## Supplementary Table 4 for "Mendelian randomization linking metabolites with enzymes reveals known and novel pathway regulation and therapeutic avenues" (part 13 of 17)

### Sheet: Sheet1 (continued)
MR method	exposure	exposure name	outcome	outcome name	alpha	se	p(alpha)	pQTL dataset	UniProt ID	mQTL dataset	metabolite HMDB ID	Ensembl ID	causality
MR-IVW LD	SCLY:Q96I15:OID21425:v1:Oncology	SCLY	bioa_020	tryptophan	0.0791734	0.044529	0.075401	PPP	Q96I15	Lotta et al.	HMDB0000929	ENSG00000132330	FALSE
MR-IVW LD	SCLY:Q96I15:OID21425:v1:Oncology	SCLY	bioa_023	n-acetylornithine	-0.0749141	0.0447336	0.0939988	PPP	Q96I15	Lotta et al.	HMDB0003357	ENSG00000132330	FALSE
MR-IVW LD	SCLY:Q96I15:OID21425:v1:Oncology	SCLY	bioa_031	sarcosine	0.0567566	0.0465093	0.22234	PPP	Q96I15	Lotta et al.	HMDB0000271	ENSG00000132330	FALSE
MR-IVW LD	SCLY:Q96I15:OID21425:v1:Oncology	SCLY	bioa_032	serotonin	-0.0212459	0.0570094	0.709392	PPP	Q96I15	Lotta et al.	HMDB0000259	ENSG00000132330	FALSE
MR-IVW LD	SCLY:Q96I15:OID21425:v1:Oncology	SCLY	bioa_033	spermidine	-0.0124155	0.054478	0.819725	PPP	Q96I15	Lotta et al.	HMDB0001257	ENSG00000132330	FALSE
MR-IVW LD	SCLY:Q96I15:OID21425:v1:Oncology	SCLY	bior_002	acetylcarnitine (c2)	-0.0112492	0.0445063	0.800458	PPP	Q96I15	Lotta et al.	HMDB0000201	ENSG00000132330	FALSE
MR-IVW LD	SCLY:Q96I15:OID21425:v1:Oncology	SCLY	met-d-Acetate	acetate	-0.00966077	0.0207557	0.641608	PPP	Q96I15	Borges et al.	HMDB0000042	ENSG00000132330	FALSE
MR-IVW LD	SCLY:Q96I15:OID21425:v1:Oncology	SCLY	met-d-Acetoacetate	acetoacetate	0.00107214	0.0207531	0.958798	PPP	Q96I15	Borges et al.	HMDB0000060	ENSG00000132330	FALSE
MR-IVW LD	SCLY:Q96I15:OID21425:v1:Oncology	SCLY	met-d-Ala	alanine	-0.0185335	0.0207531	0.371832	PPP	Q96I15	Borges et al.	HMDB0000161	ENSG00000132330	TRUE
MR-IVW LD	SCLY:Q96I15:OID21425:v1:Oncology	SCLY	met-d-Gly	glycine	0.0293231	0.0207623	0.157855	PPP	Q96I15	Borges et al.	HMDB0000123	ENSG00000132330	FALSE
MR-IVW LD	SCLY:Q96I15:OID21425:v1:Oncology	SCLY	met-d-LA	linoleate (18:2n6)	-0.00203579	0.0207598	0.921882	PPP	Q96I15	Borges et al.	HMDB0006270,HMDB0000673	ENSG00000132330	FALSE
MR-IVW LD	SCLY:Q96I15:OID21425:v1:Oncology	SCLY	met-d-Phe	phenylalanine	0.00216368	0.0207576	0.916982	PPP	Q96I15	Borges et al.	HMDB0000159	ENSG00000132330	FALSE
MR-IVW LD	SCLY:Q96I15:OID21425:v1:Oncology	SCLY	met-d-Pyruvate	pyruvate	-0.0109785	0.0207825	0.59732	PPP	Q96I15	Borges et al.	HMDB0000243	ENSG00000132330	FALSE
MR-IVW LD	SETMAR:Q53H47:OID20948:v1:Neurology	SETMAR	GCST90199627	n-alpha-acetylornithine	0.041188	0.0646423	0.524016	PPP	Q53H47	Chen et al.	HMDB0003357	ENSG00000170364	FALSE
MR-IVW LD	SETMAR:Q53H47:OID20948:v1:Neurology	SETMAR	GCST90199628	3-methylhistidine	-0.0431941	0.0531608	0.416495	PPP	Q53H47	Chen et al.	HMDB0000479	ENSG00000170364	FALSE
MR-IVW LD	SETMAR:Q53H47:OID20948:v1:Neurology	SETMAR	GCST90199629	glycerophosphorylcholine (gpc)	-0.0595205	0.0534052	0.265061	PPP	Q53H47	Chen et al.	HMDB0000086	ENSG00000170364	FALSE
MR-IVW LD	SETMAR:Q53H47:OID20948:v1:Neurology	SETMAR	GCST90199669	acetylcarnitine (c2)	-0.0123889	0.0532457	0.816015	PPP	Q53H47	Chen et al.	HMDB0000201	ENSG00000170364	FALSE
MR-IVW LD	SETMAR:Q53H47:OID20948:v1:Neurology	SETMAR	GCST90199673	dehydroepiandrosterone sulfate (dhea-s)	-0.029235	0.0533588	0.583764	PPP	Q53H47	Chen et al.	HMDB0001032	ENSG00000170364	FALSE
MR-IVW LD	SETMAR:Q53H47:OID20948:v1:Neurology	SETMAR	GCST90199691	1-methylhistidine	-0.0367772	0.0533637	0.49071	PPP	Q53H47	Chen et al.	HMDB0000001	ENSG00000170364	FALSE
MR-IVW LD	SETMAR:Q53H47:OID20948:v1:Neurology	SETMAR	GCST90199845	sphinganine-1-phosphate	-0.0565102	0.0536909	0.292566	PPP	Q53H47	Chen et al.	HMDB0001383	ENSG00000170364	FALSE
MR-IVW LD	SETMAR:Q53H47:OID20948:v1:Neurology	SETMAR	GCST90199896	sulfate*	-0.085892	0.0533456	0.107375	PPP	Q53H47	Chen et al.	HMDB01448	ENSG00000170364	FALSE
MR-IVW LD	SETMAR:Q53H47:OID20948:v1:Neurology	SETMAR	GCST90199972	sphingomyelin (d18:1/24:1, d18:2/24:0)*	-0.071389	0.0532238	0.179824	PPP	Q53H47	Chen et al.	HMDB0012107	ENSG00000170364	FALSE
MR-IVW LD	SETMAR:Q53H47:OID20948:v1:Neurology	SETMAR	GCST90200001	sphingomyelin (d18:1/20:0, d16:1/22:0)*	-0.0636545	0.053264	0.232057	PPP	Q53H47	Chen et al.	HMDB0012102	ENSG00000170364	FALSE
MR-IVW LD	SETMAR:Q53H47:OID20948:v1:Neurology	SETMAR	GCST90200049	myristoyl dihydrosphingomyelin (d18:0/14:0)*	-0.0630405	0.053271	0.236654	PPP	Q53H47	Chen et al.	HMDB0012085	ENSG00000170364	FALSE
MR-IVW LD	SETMAR:Q53H47:OID20948:v1:Neurology	SETMAR	GCST90200056	sphingomyelin (d18:0/18:0, d19:0/17:0)*	-0.0102073	0.0532105	0.847876	PPP	Q53H47	Chen et al.	HMDB0012087	ENSG00000170364	FALSE
MR-IVW LD	SETMAR:Q53H47:OID20948:v1:Neurology	SETMAR	GCST90200279	pantothenate	-0.0191122	0.0534677	0.720753	PPP	Q53H47	Chen et al.	HMDB0000210	ENSG00000170364	FALSE
MR-IVW LD	SETMAR:Q53H47:OID20948:v1:Neurology	SETMAR	GCST90200283	3-ureidopropionate	0.0654151	0.0557278	0.240462	PPP	Q53H47	Chen et al.	HMDB0000026	ENSG00000170364	FALSE
MR-IVW LD	SETMAR:Q53H47:OID20948:v1:Neurology	SETMAR	GCST90200291	sarcosine	0.0285307	0.0533747	0.592971	PPP	Q53H47	Chen et al.	HMDB0000271	ENSG00000170364	FALSE
MR-IVW LD	SETMAR:Q53H47:OID20948:v1:Neurology	SETMAR	GCST90200296	methyl indole-3-acetate	-0.000383547	0.057718	0.994698	PPP	Q53H47	Chen et al.	HMDB0029738	ENSG00000170364	FALSE
MR-IVW LD	SETMAR:Q53H47:OID20948:v1:Neurology	SETMAR	GCST90200306	butyrate/isobutyrate (4:0)	0.0714859	0.0540987	0.186368	PPP	Q53H47	Chen et al.	HMDB0000039	ENSG00000170364	FALSE
MR-IVW LD	SETMAR:Q53H47:OID20948:v1:Neurology	SETMAR	GCST90200314	n-acetylneuraminate	-0.0573712	0.0534488	0.283098	PPP	Q53H47	Chen et al.	HMDB0000230	ENSG00000170364	FALSE
MR-IVW LD	SETMAR:Q53H47:OID20948:v1:Neurology	SETMAR	GCST90200318	acetoacetate	-0.00522505	0.0583361	0.92863	PPP	Q53H47	Chen et al.	HMDB0000060	ENSG00000170364	FALSE
MR-IVW LD	SETMAR:Q53H47:OID20948:v1:Neurology	SETMAR	GCST90200319	cys-gly, oxidized	-0.00309102	0.0532661	0.953725	PPP	Q53H47	Chen et al.	HMDB0000078	ENSG00000170364	FALSE
MR-IVW LD	SETMAR:Q53H47:OID20948:v1:Neurology	SETMAR	GCST90200323	creatine	-0.0684245	0.0531736	0.198159	PPP	Q53H47	Chen et al.	HMDB0000064	ENSG00000170364	FALSE
MR-IVW LD	SETMAR:Q53H47:OID20948:v1:Neurology	SETMAR	GCST90200325	glycerol	-0.023444	0.0531737	0.659289	PPP	Q53H47	Chen et al.	HMDB0000131	ENSG00000170364	FALSE
MR-IVW LD	SETMAR:Q53H47:OID20948:v1:Neurology	SETMAR	GCST90200327	choline	0.0371224	0.0532472	0.485696	PPP	Q53H47	Chen et al.	HMDB0000097	ENSG00000170364	FALSE
MR-IVW LD	SETMAR:Q53H47:OID20948:v1:Neurology	SETMAR	GCST90200335	stearoyl sphingomyelin (d18:1/18:0)	0.0172214	0.0532613	0.746439	PPP	Q53H47	Chen et al.	HMDB0001348	ENSG00000170364	FALSE
MR-IVW LD	SETMAR:Q53H47:OID20948:v1:Neurology	SETMAR	GCST90200336	n-palmitoyl-sphingosine (d18:1/16:0)	-0.0694101	0.0532311	0.192254	PPP	Q53H47	Chen et al.	HMDB0004949	ENSG00000170364	FALSE
MR-IVW LD	SETMAR:Q53H47:OID20948:v1:Neurology	SETMAR	GCST90200341	n-stearoyl-sphingosine (d18:1/18:0)*	0.0122205	0.0532748	0.818569	PPP	Q53H47	Chen et al.	HMDB0004950	ENSG00000170364	FALSE
MR-IVW LD	SETMAR:Q53H47:OID20948:v1:Neurology	SETMAR	GCST90200345	s-adenosylhomocysteine (sah)	-0.0705092	0.0617492	0.25351	PPP	Q53H47	Chen et al.	HMDB00939	ENSG00000170364	TRUE
MR-IVW LD	SETMAR:Q53H47:OID20948:v1:Neurology	SETMAR	GCST90200351	n-acetylputrescine	-0.0411795	0.053307	0.43982	PPP	Q53H47	Chen et al.	HMDB0002064	ENSG00000170364	FALSE
MR-IVW LD	SETMAR:Q53H47:OID20948:v1:Neurology	SETMAR	GCST90200354	linoleate (18:2n6)	-0.076901	0.0532476	0.148678	PPP	Q53H47	Chen et al.	HMDB0006270,HMDB0000673	ENSG00000170364	FALSE
MR-IVW LD	SETMAR:Q53H47:OID20948:v1:Neurology	SETMAR	GCST90200355	adenosine 5'-diphosphate (adp)	-0.205856	0.0712891	0.00388161	PPP	Q53H47	Chen et al.	HMDB0001341	ENSG00000170364	FALSE
MR-IVW LD	SETMAR:Q53H47:OID20948:v1:Neurology	SETMAR	GCST90200356	adenosine 5'-monophosphate (amp)	-0.0864775	0.0533888	0.105282	PPP	Q53H47	Chen et al.	HMDB0000045	ENSG00000170364	FALSE
MR-IVW LD	SETMAR:Q53H47:OID20948:v1:Neurology	SETMAR	GCST90200358	arachidonate (20:4n6)	-0.0441367	0.0532126	0.406855	PPP	Q53H47	Chen et al.	HMDB0001043	ENSG00000170364	FALSE
MR-IVW LD	SETMAR:Q53H47:OID20948:v1:Neurology	SETMAR	GCST90200361	beta-alanine	0.0117153	0.0537327	0.827406	PPP	Q53H47	Chen et al.	HMDB0000056	ENSG00000170364	FALSE
MR-IVW LD	SETMAR:Q53H47:OID20948:v1:Neurology	SETMAR	GCST90200362	succinate	-0.0350501	0.0543048	0.518647	PPP	Q53H47	Chen et al.	HMDB0000254	ENSG00000170364	FALSE
MR-IVW LD	SETMAR:Q53H47:OID20948:v1:Neurology	SETMAR	GCST90200363	choline phosphate	-0.0518895	0.0533033	0.330316	PPP	Q53H47	Chen et al.	HMDB0001565	ENSG00000170364	FALSE
MR-IVW LD	SETMAR:Q53H47:OID20948:v1:Neurology	SETMAR	GCST90200364	cysteinylglycine	0.0862408	0.0534013	0.10632	PPP	Q53H47	Chen et al.	HMDB0000078	ENSG00000170364	FALSE
MR-IVW LD	SETMAR:Q53H47:OID20948:v1:Neurology	SETMAR	GCST90200370	aspartate	-0.024131	0.0532777	0.6506	PPP	Q53H47	Chen et al.	HMDB0000191	ENSG00000170364	FALSE
MR-IVW LD	SETMAR:Q53H47:OID20948:v1:Neurology	SETMAR	GCST90200372	arginine	-0.00640312	0.0533299	0.904431	PPP	Q53H47	Chen et al.	HMDB0000517	ENSG00000170364	FALSE
MR-IVW LD	SETMAR:Q53H47:OID20948:v1:Neurology	SETMAR	GCST90200374	sphinganine	-0.0789243	0.0561478	0.159827	PPP	Q53H47	Chen et al.	HMDB0000269	ENSG00000170364	FALSE
MR-IVW LD	SETMAR:Q53H47:OID20948:v1:Neurology	SETMAR	GCST90200376	flavin adenine dinucleotide (fad)	0.0316396	0.0611865	0.605086	PPP	Q53H47	Chen et al.	HMDB0001248	ENSG00000170364	FALSE
MR-IVW LD	SETMAR:Q53H47:OID20948:v1:Neurology	SETMAR	GCST90200378	cortisol	-0.00146503	0.0534705	0.978142	PPP	Q53H47	Chen et al.	HMDB0000063	ENSG00000170364	FALSE
MR-IVW LD	SETMAR:Q53H47:OID20948:v1:Neurology	SETMAR	GCST90200383	cystathionine	-0.0927346	0.0540635	0.086292	PPP	Q53H47	Chen et al.	HMDB0000099	ENSG00000170364	FALSE
MR-IVW LD	SETMAR:Q53H47:OID20948:v1:Neurology	SETMAR	GCST90200384	guanidinoacetate	-0.0583588	0.0533241	0.273772	PPP	Q53H47	Chen et al.	HMDB0000128	ENSG00000170364	FALSE
MR-IVW LD	SETMAR:Q53H47:OID20948:v1:Neurology	SETMAR	GCST90200385	sphingosine	0.0217364	0.054174	0.688248	PPP	Q53H47	Chen et al.	HMDB0000252	ENSG00000170364	FALSE
MR-IVW LD	SETMAR:Q53H47:OID20948:v1:Neurology	SETMAR	GCST90200390	stearate (18:0)	-0.0618118	0.053213	0.245401	PPP	Q53H47	Chen et al.	HMDB0000827	ENSG00000170364	FALSE
MR-IVW LD	SETMAR:Q53H47:OID20948:v1:Neurology	SETMAR	GCST90200391	methionine	-0.00269327	0.0533784	0.959759	PPP	Q53H47	Chen et al.	HMDB0000696	ENSG00000170364	FALSE
MR-IVW LD	SETMAR:Q53H47:OID20948:v1:Neurology	SETMAR	GCST90200393	phosphate	-0.0063466	0.0532968	0.905212	PPP	Q53H47	Chen et al.	HMDB0001429	ENSG00000170364	FALSE
MR-IVW LD	SETMAR:Q53H47:OID20948:v1:Neurology	SETMAR	GCST90200394	inosine	-0.104299	0.0688384	0.129739	PPP	Q53H47	Chen et al.	HMDB0000195	ENSG00000170364	FALSE
MR-IVW LD	SETMAR:Q53H47:OID20948:v1:Neurology	SETMAR	GCST90200395	inosine 5'-monophosphate (imp)	-0.00562357	0.0710505	0.936914	PPP	Q53H47	Chen et al.	HMDB0000175	ENSG00000170364	FALSE
MR-IVW LD	SETMAR:Q53H47:OID20948:v1:Neurology	SETMAR	GCST90200396	phenylalanine	-0.00892328	0.0533583	0.867187	PPP	Q53H47	Chen et al.	HMDB0000159	ENSG00000170364	FALSE
MR-IVW LD	SETMAR:Q53H47:OID20948:v1:Neurology	SETMAR	GCST90200397	palmitate (16:0)	-0.0719267	0.0532194	0.176532	PPP	Q53H47	Chen et al.	HMDB0000220	ENSG00000170364	FALSE
MR-IVW LD	SETMAR:Q53H47:OID20948:v1:Neurology	SETMAR	GCST90200400	nicotinamide	-0.0520844	0.0537422	0.332469	PPP	Q53H47	Chen et al.	HMDB0001406	ENSG00000170364	FALSE
MR-IVW LD	SETMAR:Q53H47:OID20948:v1:Neurology	SETMAR	GCST90200403	citrulline	0.0041464	0.0535895	0.938327	PPP	Q53H47	Chen et al.	HMDB0000904	ENSG00000170364	FALSE
MR-IVW LD	SETMAR:Q53H47:OID20948:v1:Neurology	SETMAR	GCST90200404	ornithine	0.0439496	0.0532696	0.409348	PPP	Q53H47	Chen et al.	HMDB0000214	ENSG00000170364	FALSE
MR-IVW LD	SETMAR:Q53H47:OID20948:v1:Neurology	SETMAR	GCST90200405	retinol (vitamin a)	-0.0916015	0.0532941	0.0856523	PPP	Q53H47	Chen et al.	HMDB0000305	ENSG00000170364	FALSE
MR-IVW LD	SETMAR:Q53H47:OID20948:v1:Neurology	SETMAR	GCST90200406	1-methylnicotinamide	-0.066034	0.0534681	0.216824	PPP	Q53H47	Chen et al.	HMDB0000699	ENSG00000170364	FALSE
MR-IVW LD	SETMAR:Q53H47:OID20948:v1:Neurology	SETMAR	GCST90200407	uridine	-0.00332806	0.0532762	0.95019	PPP	Q53H47	Chen et al.	HMDB0000296	ENSG00000170364	FALSE
MR-IVW LD	SETMAR:Q53H47:OID20948:v1:Neurology	SETMAR	GCST90200415	serine	-0.0260863	0.0532194	0.624017	PPP	Q53H47	Chen et al.	HMDB0000187	ENSG00000170364	FALSE
MR-IVW LD	SETMAR:Q53H47:OID20948:v1:Neurology	SETMAR	GCST90200417	urea	-0.00233824	0.0533256	0.965025	PPP	Q53H47	Chen et al.	HMDB0000294	ENSG00000170364	FALSE
MR-IVW LD	SETMAR:Q53H47:OID20948:v1:Neurology	SETMAR	GCST90200418	pyridoxal	-0.123885	0.0540288	0.0218516	PPP	Q53H47	Chen et al.	HMDB0001545	ENSG00000170364	FALSE
MR-IVW LD	SETMAR:Q53H47:OID20948:v1:Neurology	SETMAR	GCST90200422	serotonin	0.043698	0.0558937	0.434328	PPP	Q53H47	Chen et al.	HMDB0000259	ENSG00000170364	FALSE
MR-IVW LD	SETMAR:Q53H47:OID20948:v1:Neurology	SETMAR	GCST90200423	spermidine	-0.0220893	0.0564631	0.695637	PPP	Q53H47	Chen et al.	HMDB0001257	ENSG00000170364	FALSE
MR-IVW LD	SETMAR:Q53H47:OID20948:v1:Neurology	SETMAR	GCST90200429	cytidine	-0.0115215	0.0553034	0.834969	PPP	Q53H47	Chen et al.	HMDB0000089	ENSG00000170364	FALSE
MR-IVW LD	SETMAR:Q53H47:OID20948:v1:Neurology	SETMAR	GCST90200430	pyruvate	0.111878	0.0532519	0.0356479	PPP	Q53H47	Chen et al.	HMDB0000243	ENSG00000170364	FALSE
MR-IVW LD	SETMAR:Q53H47:OID20948:v1:Neurology	SETMAR	GCST90200431	alanine	0.0394349	0.0532364	0.458845	PPP	Q53H47	Chen et al.	HMDB0000161	ENSG00000170364	FALSE
MR-IVW LD	SETMAR:Q53H47:OID20948:v1:Neurology	SETMAR	GCST90200437	fructose	0.0173559	0.0536544	0.746335	PPP	Q53H47	Chen et al.	HMDB0000660	ENSG00000170364	FALSE
MR-IVW LD	SETMAR:Q53H47:OID20948:v1:Neurology	SETMAR	GCST90200438	alpha-ketobutyrate	-0.0440132	0.0534742	0.410466	PPP	Q53H47	Chen et al.	HMDB0000005	ENSG00000170364	FALSE
MR-IVW LD	SETMAR:Q53H47:OID20948:v1:Neurology	SETMAR	GCST90200439	cysteine	0.0486206	0.0533972	0.362534	PPP	Q53H47	Chen et al.	HMDB0000574	ENSG00000170364	FALSE
MR-IVW LD	SETMAR:Q53H47:OID20948:v1:Neurology	SETMAR	GCST90200441	tryptophan	-0.0420518	0.0533336	0.430423	PPP	Q53H47	Chen et al.	HMDB0000929	ENSG00000170364	FALSE
MR-IVW LD	SETMAR:Q53H47:OID20948:v1:Neurology	SETMAR	GCST90200447	maltose	-0.0306752	0.0607252	0.613455	PPP	Q53H47	Chen et al.	HMDB0000163	ENSG00000170364	FALSE
MR-IVW LD	SETMAR:Q53H47:OID20948:v1:Neurology	SETMAR	GCST90200455	alpha-ketoglutarate	0.0200771	0.0534106	0.706991	PPP	Q53H47	Chen et al.	HMDB0000208	ENSG00000170364	FALSE
MR-IVW LD	SETMAR:Q53H47:OID20948:v1:Neurology	SETMAR	GCST90200684	n-acetyl-aspartyl-glutamate (naag)	0.00118523	0.0551401	0.982851	PPP	Q53H47	Chen et al.	HMDB0001067	ENSG00000170364	FALSE
MR-IVW LD	SETMAR:Q53H47:OID20948:v1:Neurology	SETMAR	GCST90200687	bilirubin (e,z or z,e)*	0.0191362	0.0533264	0.719708	PPP	Q53H47	Chen et al.	HMDB0000488	ENSG00000170364	FALSE
MR-IVW LD	SETMAR:Q53H47:OID20948:v1:Neurology	SETMAR	GCST90200691	n-delta-acetylornithine	-0.0262925	0.0532576	0.621528	PPP	Q53H47	Chen et al.	HMDB0003357	ENSG00000170364	FALSE
MR-IVW LD	SETMAR:Q53H47:OID20948:v1:Neurology	SETMAR	GCST90200704	bilirubin (z,z)	-0.0142137	0.0532523	0.789536	PPP	Q53H47	Chen et al.	HMDB0000054	ENSG00000170364	FALSE
MR-IVW LD	SETMAR:Q53H47:OID20948:v1:Neurology	SETMAR	GCST90200706	biliverdin	0.0115726	0.0532487	0.82795	PPP	Q53H47	Chen et al.	HMDB0001008	ENSG00000170364	FALSE
MR-IVW LD	SETMAR:Q53H47:OID20948:v1:Neurology	SETMAR	GCST90200707	glycine	0.013307	0.0532471	0.802657	PPP	Q53H47	Chen et al.	HMDB0000123	ENSG00000170364	FALSE
MR-IVW LD	SETMAR:Q53H47:OID20948:v1:Neurology	SETMAR	M00054	tryptophan	-0.0177237	0.0649055	0.7848	PPP	Q53H47	Shin et al.	HMDB0000929	ENSG00000170364	FALSE
MR-IVW LD	SETMAR:Q53H47:OID20948:v1:Neurology	SETMAR	M00555	adenosine	0.0436897	0.064952	0.501172	PPP	Q53H47	Shin et al.	HMDB0000050	ENSG00000170364	FALSE
MR-IVW LD	SETMAR:Q53H47:OID20948:v1:Neurology	SETMAR	M00577	fructose	-0.0675737	0.0650036	0.298555	PPP	Q53H47	Shin et al.	HMDB0000660	ENSG00000170364	FALSE
MR-IVW LD	SETMAR:Q53H47:OID20948:v1:Neurology	SETMAR	M00599	pyruvate	0.0496089	0.0654348	0.448366	PPP	Q53H47	Shin et al.	HMDB0000243	ENSG00000170364	FALSE
MR-IVW LD	SETMAR:Q53H47:OID20948:v1:Neurology	SETMAR	M00606	uridine	0.0764376	0.0649095	0.238955	PPP	Q53H47	Shin et al.	HMDB0000296	ENSG00000170364	FALSE
MR-IVW LD	SETMAR:Q53H47:OID20948:v1:Neurology	SETMAR	M01105	linoleate (18:2n6)	-0.0271184	0.0650051	0.676552	PPP	Q53H47	Shin et al.	HMDB0006270,HMDB0000673	ENSG00000170364	FALSE
MR-IVW LD	SETMAR:Q53H47:OID20948:v1:Neurology	SETMAR	M01110	arachidonate (20:4n6)	-0.00900229	0.0648555	0.889604	PPP	Q53H47	Shin et al.	HMDB0001043	ENSG00000170364	FALSE
MR-IVW LD	SETMAR:Q53H47:OID20948:v1:Neurology	SETMAR	M01123	inosine	0.141521	0.108303	0.19131	PPP	Q53H47	Shin et al.	HMDB0000195	ENSG00000170364	FALSE
MR-IVW LD	SETMAR:Q53H47:OID20948:v1:Neurology	SETMAR	M01302	methionine	0.0386286	0.0649411	0.551961	PPP	Q53H47	Shin et al.	HMDB0000696	ENSG00000170364	FALSE
MR-IVW LD	SETMAR:Q53H47:OID20948:v1:Neurology	SETMAR	M01336	palmitate (16:0)	-0.0565747	0.0649191	0.3835	PPP	Q53H47	Shin et al.	HMDB0000220	ENSG00000170364	FALSE
MR-IVW LD	SETMAR:Q53H47:OID20948:v1:Neurology	SETMAR	M01358	stearate (18:0)	-0.0620348	0.0649036	0.339174	PPP	Q53H47	Shin et al.	HMDB0000827	ENSG00000170364	FALSE
MR-IVW LD	SETMAR:Q53H47:OID20948:v1:Neurology	SETMAR	M01493	ornithine	0.0637754	0.0651185	0.327395	PPP	Q53H47	Shin et al.	HMDB0000214	ENSG00000170364	FALSE
MR-IVW LD	SETMAR:Q53H47:OID20948:v1:Neurology	SETMAR	M01508	pantothenate	-0.0278441	0.0657861	0.672112	PPP	Q53H47	Shin et al.	HMDB0000210	ENSG00000170364	FALSE
MR-IVW LD	SETMAR:Q53H47:OID20948:v1:Neurology	SETMAR	M01638	arginine	0.00113151	0.0660398	0.98633	PPP	Q53H47	Shin et al.	HMDB0000517	ENSG00000170364	FALSE
MR-IVW LD	SETMAR:Q53H47:OID20948:v1:Neurology	SETMAR	M01640	ascorbate (vitamin c)	-0.128605	0.122528	0.293903	PPP	Q53H47	Shin et al.	HMDB0000044	ENSG00000170364	FALSE
MR-IVW LD	SETMAR:Q53H47:OID20948:v1:Neurology	SETMAR	M01670	urea	0.110889	0.0649268	0.0876547	PPP	Q53H47	Shin et al.	HMDB0000294	ENSG00000170364	FALSE
MR-IVW LD	SETMAR:Q53H47:OID20948:v1:Neurology	SETMAR	M01712	cortisol	-0.0979531	0.0649355	0.131435	PPP	Q53H47	Shin et al.	HMDB0000063	ENSG00000170364	FALSE
MR-IVW LD	SETMAR:Q53H47:OID20948:v1:Neurology	SETMAR	M01827	riboflavin (vitamin b2)	0.0410895	0.141009	0.770748	PPP	Q53H47	Shin et al.	HMDB0000244	ENSG00000170364	FALSE
MR-IVW LD	SETMAR:Q53H47:OID20948:v1:Neurology	SETMAR	M02132	citrulline	0.0176863	0.0650409	0.785679	PPP	Q53H47	Shin et al.	HMDB0000904	ENSG00000170364	FALSE
MR-IVW LD	SETMAR:Q53H47:OID20948:v1:Neurology	SETMAR	M02137	biliverdin	-0.0545779	0.0703959	0.438162	PPP	Q53H47	Shin et al.	HMDB0001008	ENSG00000170364	FALSE
MR-IVW LD	SETMAR:Q53H47:OID20948:v1:Neurology	SETMAR	M02342	serotonin (5ht)	0.0506605	0.0731494	0.488584	PPP	Q53H47	Shin et al.	HMDB0000259	ENSG00000170364	FALSE
MR-IVW LD	SETMAR:Q53H47:OID20948:v1:Neurology	SETMAR	M11438	phosphate	0.127352	0.0649559	0.0499275	PPP	Q53H47	Shin et al.	HMDB0001429	ENSG00000170364	FALSE
MR-IVW LD	SETMAR:Q53H47:OID20948:v1:Neurology	SETMAR	M15122	glycerol	0.00895874	0.0649209	0.890245	PPP	Q53H47	Shin et al.	HMDB0000131	ENSG00000170364	FALSE
MR-IVW LD	SETMAR:Q53H47:OID20948:v1:Neurology	SETMAR	M15488	acetylphosphate	0.0436897	0.064952	0.501172	PPP	Q53H47	Shin et al.	HMDB0001494	ENSG00000170364	FALSE
MR-IVW LD	SETMAR:Q53H47:OID20948:v1:Neurology	SETMAR	M15506	choline	-0.0560988	0.0651067	0.388883	PPP	Q53H47	Shin et al.	HMDB0000097	ENSG00000170364	FALSE
MR-IVW LD	SETMAR:Q53H47:OID20948:v1:Neurology	SETMAR	M15630	n-acetylornithine	0.0195113	0.0658436	0.76698	PPP	Q53H47	Shin et al.	HMDB0003357	ENSG00000170364	FALSE
MR-IVW LD	SETMAR:Q53H47:OID20948:v1:Neurology	SETMAR	M15677	3-methylhistidine	0.0236218	0.0750445	0.752935	PPP	Q53H47	Shin et al.	HMDB0000479	ENSG00000170364	FALSE
MR-IVW LD	SETMAR:Q53H47:OID20948:v1:Neurology	SETMAR	M15990	glycerophosphorylcholine (gpc)	-0.111206	0.0675812	0.0998619	PPP	Q53H47	Shin et al.	HMDB0000086	ENSG00000170364	FALSE
MR-IVW LD	SETMAR:Q53H47:OID20948:v1:Neurology	SETMAR	M15996	aspartate	-0.00585753	0.0652366	0.928455	PPP	Q53H47	Shin et al.	HMDB0000191	ENSG00000170364	FALSE
MR-IVW LD	SETMAR:Q53H47:OID20948:v1:Neurology	SETMAR	M20489	glucose	0.0605845	0.0650389	0.351589	PPP	Q53H47	Shin et al.	HMDB0000122	ENSG00000170364	FALSE
MR-IVW LD	SETMAR:Q53H47:OID20948:v1:Neurology	SETMAR	M21044	2-hydroxybutyrate (ahb)	0.0243666	0.0648577	0.707145	PPP	Q53H47	Shin et al.	HMDB0000008	ENSG00000170364	FALSE
MR-IVW LD	SETMAR:Q53H47:OID20948:v1:Neurology	SETMAR	M27718	creatine	0.094322	0.0648221	0.145644	PPP	Q53H47	Shin et al.	HMDB0000064	ENSG00000170364	FALSE
MR-IVW LD	SETMAR:Q53H47:OID20948:v1:Neurology	SETMAR	M31453	cysteine	-0.0172586	0.0653432	0.791685	PPP	Q53H47	Shin et al.	HMDB0000574	ENSG00000170364	FALSE
MR-IVW LD	SETMAR:Q53H47:OID20948:v1:Neurology	SETMAR	M32198	acetylcarnitine (c2)	-0.0193973	0.0648993	0.76503	PPP	Q53H47	Shin et al.	HMDB0000201	ENSG00000170364	FALSE
MR-IVW LD	SETMAR:Q53H47:OID20948:v1:Neurology	SETMAR	M32315	serine	0.226054	0.0649174	0.000497359	PPP	Q53H47	Shin et al.	HMDB0000187	ENSG00000170364	FALSE
MR-IVW LD	SETMAR:Q53H47:OID20948:v1:Neurology	SETMAR	M32338	glycine	0.193887	0.0648872	0.00280746	PPP	Q53H47	Shin et al.	HMDB0000123	ENSG00000170364	FALSE
MR-IVW LD	SETMAR:Q53H47:OID20948:v1:Neurology	SETMAR	M32339	alanine	0.122257	0.0649489	0.059787	PPP	Q53H47	Shin et al.	HMDB0000161	ENSG00000170364	FALSE
MR-IVW LD	SETMAR:Q53H47:OID20948:v1:Neurology	SETMAR	M32425	dehydroepiandrosterone sulfate (dhea-s)	0.0599458	0.064947	0.35601	PPP	Q53H47	Shin et al.	HMDB0001032	ENSG00000170364	FALSE
MR-IVW LD	SETMAR:Q53H47:OID20948:v1:Neurology	SETMAR	M32593	heme	-0.0702389	0.0721276	0.330149	PPP	Q53H47	Shin et al.	HMDB0003178	ENSG00000170364	FALSE
MR-IVW LD	SETMAR:Q53H47:OID20948:v1:Neurology	SETMAR	M33453	alpha-ketoglutarate	-0.0451322	0.073621	0.539854	PPP	Q53H47	Shin et al.	HMDB0000208	ENSG00000170364	FALSE
MR-IVW LD	SETMAR:Q53H47:OID20948:v1:Neurology	SETMAR	bioa_001	alanine	-0.0249623	0.0189369	0.187442	PPP	Q53H47	Lotta et al.	HMDB0000161	ENSG00000170364	FALSE
MR-IVW LD	SETMAR:Q53H47:OID20948:v1:Neurology	SETMAR	bioa_002	arginine	0.0507345	0.0317574	0.11014	PPP	Q53H47	Lotta et al.	HMDB0000517	ENSG00000170364	FALSE
MR-IVW LD	SETMAR:Q53H47:OID20948:v1:Neurology	SETMAR	bioa_004	aspartate	0.0196013	0.0317326	0.536771	PPP	Q53H47	Lotta et al.	HMDB0000191	ENSG00000170364	FALSE
MR-IVW LD	SETMAR:Q53H47:OID20948:v1:Neurology	SETMAR	bioa_005	citrulline	0.0984197	0.0316446	0.00186987	PPP	Q53H47	Lotta et al.	HMDB0000904	ENSG00000170364	FALSE
MR-IVW LD	SETMAR:Q53H47:OID20948:v1:Neurology	SETMAR	bioa_008	glycine	0.0276553	0.0196808	0.159965	PPP	Q53H47	Lotta et al.	HMDB0000123	ENSG00000170364	FALSE
MR-IVW LD	SETMAR:Q53H47:OID20948:v1:Neurology	SETMAR	bioa_013	methionine	0.049765	0.0316324	0.115666	PPP	Q53H47	Lotta et al.	HMDB0000696	ENSG00000170364	FALSE
MR-IVW LD	SETMAR:Q53H47:OID20948:v1:Neurology	SETMAR	bioa_014	ornithine	0.0407205	0.0316569	0.198336	PPP	Q53H47	Lotta et al.	HMDB0000214	ENSG00000170364	FALSE
MR-IVW LD	SETMAR:Q53H47:OID20948:v1:Neurology	SETMAR	bioa_015	phenylethylamine	0.0527844	0.0522762	0.312629	PPP	Q53H47	Lotta et al.	HMDB0012275	ENSG00000170364	FALSE
MR-IVW LD	SETMAR:Q53H47:OID20948:v1:Neurology	SETMAR	bioa_018	serine	0.0656914	0.0316385	0.037865	PPP	Q53H47	Lotta et al.	HMDB0000187	ENSG00000170364	FALSE
MR-IVW LD	SETMAR:Q53H47:OID20948:v1:Neurology	SETMAR	bioa_020	tryptophan	-0.0162578	0.0316305	0.607258	PPP	Q53H47	Lotta et al.	HMDB0000929	ENSG00000170364	FALSE
MR-IVW LD	SETMAR:Q53H47:OID20948:v1:Neurology	SETMAR	bioa_023	n-acetylornithine	0.0284734	0.0317741	0.37019	PPP	Q53H47	Lotta et al.	HMDB0003357	ENSG00000170364	FALSE
MR-IVW LD	SETMAR:Q53H47:OID20948:v1:Neurology	SETMAR	bioa_031	sarcosine	0.00593295	0.031976	0.852803	PPP	Q53H47	Lotta et al.	HMDB0000271	ENSG00000170364	FALSE
MR-IVW LD	SETMAR:Q53H47:OID20948:v1:Neurology	SETMAR	bioa_032	serotonin	0.01133	0.0404933	0.779632	PPP	Q53H47	Lotta et al.	HMDB0000259	ENSG00000170364	FALSE
MR-IVW LD	SETMAR:Q53H47:OID20948:v1:Neurology	SETMAR	bioa_033	spermidine	-0.0385635	0.0374544	0.303192	PPP	Q53H47	Lotta et al.	HMDB0001257	ENSG00000170364	FALSE
MR-IVW LD	SETMAR:Q53H47:OID20948:v1:Neurology	SETMAR	bior_002	acetylcarnitine (c2)	0.0027243	0.0316121	0.931324	PPP	Q53H47	Lotta et al.	HMDB0000201	ENSG00000170364	FALSE
MR-IVW LD	SETMAR:Q53H47:OID20948:v1:Neurology	SETMAR	met-d-Acetate	acetate	0.00113013	0.0142699	0.936876	PPP	Q53H47	Borges et al.	HMDB0000042	ENSG00000170364	FALSE
MR-IVW LD	SETMAR:Q53H47:OID20948:v1:Neurology	SETMAR	met-d-Acetoacetate	acetoacetate	0.0159877	0.0142681	0.262494	PPP	Q53H47	Borges et al.	HMDB0000060	ENSG00000170364	FALSE
MR-IVW LD	SETMAR:Q53H47:OID20948:v1:Neurology	SETMAR	met-d-Ala	alanine	-0.0106181	0.0142681	0.456765	PPP	Q53H47	Borges et al.	HMDB0000161	ENSG00000170364	FALSE
MR-IVW LD	SETMAR:Q53H47:OID20948:v1:Neurology	SETMAR	met-d-Gly	glycine	-0.012322	0.0142745	0.38802	PPP	Q53H47	Borges et al.	HMDB0000123	ENSG00000170364	FALSE
MR-IVW LD	SETMAR:Q53H47:OID20948:v1:Neurology	SETMAR	met-d-LA	linoleate (18:2n6)	-0.010903	0.0142728	0.444928	PPP	Q53H47	Borges et al.	HMDB0006270,HMDB0000673	ENSG00000170364	FALSE
MR-IVW LD	SETMAR:Q53H47:OID20948:v1:Neurology	SETMAR	met-d-Phe	phenylalanine	-0.0104748	0.0142712	0.462961	PPP	Q53H47	Borges et al.	HMDB0000159	ENSG00000170364	FALSE
MR-IVW LD	SETMAR:Q53H47:OID20948:v1:Neurology	SETMAR	met-d-Pyruvate	pyruvate	0.0192175	0.0142884	0.178634	PPP	Q53H47	Borges et al.	HMDB0000243	ENSG00000170364	FALSE
MR-IVW LD	SHMT1:P34896:OID20714:v1:Inflammation	SHMT1	GCST90199627	n-alpha-acetylornithine	0.0247761	0.0344589	0.472138	PPP	P34896	Chen et al.	HMDB0003357	ENSG00000176974	FALSE
MR-IVW LD	SHMT1:P34896:OID20714:v1:Inflammation	SHMT1	GCST90199628	3-methylhistidine	0.00685586	0.0283405	0.808849	PPP	P34896	Chen et al.	HMDB0000479	ENSG00000176974	FALSE
MR-IVW LD	SHMT1:P34896:OID20714:v1:Inflammation	SHMT1	GCST90199629	glycerophosphorylcholine (gpc)	-0.0223519	0.0284739	0.432454	PPP	P34896	Chen et al.	HMDB0000086	ENSG00000176974	FALSE
MR-IVW LD	SHMT1:P34896:OID20714:v1:Inflammation	SHMT1	GCST90199669	acetylcarnitine (c2)	-0.0147527	0.0283871	0.603275	PPP	P34896	Chen et al.	HMDB0000201	ENSG00000176974	FALSE
MR-IVW LD	SHMT1:P34896:OID20714:v1:Inflammation	SHMT1	GCST90199673	dehydroepiandrosterone sulfate (dhea-s)	-0.0356303	0.0284454	0.210358	PPP	P34896	Chen et al.	HMDB0001032	ENSG00000176974	FALSE
MR-IVW LD	SHMT1:P34896:OID20714:v1:Inflammation	SHMT1	GCST90199691	1-methylhistidine	0.0316977	0.0284498	0.265209	PPP	P34896	Chen et al.	HMDB0000001	ENSG00000176974	FALSE
MR-IVW LD	SHMT1:P34896:OID20714:v1:Inflammation	SHMT1	GCST90199845	sphinganine-1-phosphate	-0.0187719	0.0286221	0.511918	PPP	P34896	Chen et al.	HMDB0001383	ENSG00000176974	FALSE
MR-IVW LD	SHMT1:P34896:OID20714:v1:Inflammation	SHMT1	GCST90199896	sulfate*	0.0377032	0.0284405	0.184944	PPP	P34896	Chen et al.	HMDB01448	ENSG00000176974	FALSE
MR-IVW LD	SHMT1:P34896:OID20714:v1:Inflammation	SHMT1	GCST90199972	sphingomyelin (d18:1/24:1, d18:2/24:0)*	-0.0187272	0.0283772	0.509294	PPP	P34896	Chen et al.	HMDB0012107	ENSG00000176974	FALSE
MR-IVW LD	SHMT1:P34896:OID20714:v1:Inflammation	SHMT1	GCST90200001	sphingomyelin (d18:1/20:0, d16:1/22:0)*	-0.00143772	0.0283952	0.959619	PPP	P34896	Chen et al.	HMDB0012102	ENSG00000176974	FALSE
MR-IVW LD	SHMT1:P34896:OID20714:v1:Inflammation	SHMT1	GCST90200049	myristoyl dihydrosphingomyelin (d18:0/14:0)*	0.0143902	0.0284009	0.612378	PPP	P34896	Chen et al.	HMDB0012085	ENSG00000176974	FALSE
MR-IVW LD	SHMT1:P34896:OID20714:v1:Inflammation	SHMT1	GCST90200056	sphingomyelin (d18:0/18:0, d19:0/17:0)*	0.0592765	0.0283661	0.0366454	PPP	P34896	Chen et al.	HMDB0012087	ENSG00000176974	FALSE
MR-IVW LD	SHMT1:P34896:OID20714:v1:Inflammation	SHMT1	GCST90200279	pantothenate	0.00562419	0.028505	0.843589	PPP	P34896	Chen et al.	HMDB0000210	ENSG00000176974	FALSE
MR-IVW LD	SHMT1:P34896:OID20714:v1:Inflammation	SHMT1	GCST90200283	3-ureidopropionate	-0.023764	0.0297095	0.423781	PPP	P34896	Chen et al.	HMDB0000026	ENSG00000176974	FALSE
MR-IVW LD	SHMT1:P34896:OID20714:v1:Inflammation	SHMT1	GCST90200291	sarcosine	-0.00927015	0.0284546	0.744585	PPP	P34896	Chen et al.	HMDB0000271	ENSG00000176974	FALSE
MR-IVW LD	SHMT1:P34896:OID20714:v1:Inflammation	SHMT1	GCST90200296	methyl indole-3-acetate	-0.00200306	0.0307668	0.948091	PPP	P34896	Chen et al.	HMDB0029738	ENSG00000176974	FALSE
MR-IVW LD	SHMT1:P34896:OID20714:v1:Inflammation	SHMT1	GCST90200306	butyrate/isobutyrate (4:0)	-0.0132707	0.0288415	0.645427	PPP	P34896	Chen et al.	HMDB0000039	ENSG00000176974	FALSE
MR-IVW LD	SHMT1:P34896:OID20714:v1:Inflammation	SHMT1	GCST90200314	n-acetylneuraminate	-0.00712193	0.0284945	0.802633	PPP	P34896	Chen et al.	HMDB0000230	ENSG00000176974	FALSE
MR-IVW LD	SHMT1:P34896:OID20714:v1:Inflammation	SHMT1	GCST90200318	acetoacetate	-0.00539875	0.0311014	0.862191	PPP	P34896	Chen et al.	HMDB0000060	ENSG00000176974	FALSE
MR-IVW LD	SHMT1:P34896:OID20714:v1:Inflammation	SHMT1	GCST90200319	cys-gly, oxidized	-0.0346404	0.0283971	0.222518	PPP	P34896	Chen et al.	HMDB0000078	ENSG00000176974	FALSE
MR-IVW LD	SHMT1:P34896:OID20714:v1:Inflammation	SHMT1	GCST90200323	creatine	0.0842621	0.0283457	0.00295232	PPP	P34896	Chen et al.	HMDB0000064	ENSG00000176974	FALSE
MR-IVW LD	SHMT1:P34896:OID20714:v1:Inflammation	SHMT1	GCST90200325	glycerol	0.0133634	0.028347	0.637339	PPP	P34896	Chen et al.	HMDB0000131	ENSG00000176974	FALSE
MR-IVW LD	SHMT1:P34896:OID20714:v1:Inflammation	SHMT1	GCST90200327	choline	-0.00398282	0.028387	0.88842	PPP	P34896	Chen et al.	HMDB0000097	ENSG00000176974	FALSE
MR-IVW LD	SHMT1:P34896:OID20714:v1:Inflammation	SHMT1	GCST90200335	stearoyl sphingomyelin (d18:1/18:0)	-0.00417685	0.0283931	0.883047	PPP	P34896	Chen et al.	HMDB0001348	ENSG00000176974	FALSE
MR-IVW LD	SHMT1:P34896:OID20714:v1:Inflammation	SHMT1	GCST90200336	n-palmitoyl-sphingosine (d18:1/16:0)	-0.027316	0.0283786	0.33577	PPP	P34896	Chen et al.	HMDB0004949	ENSG00000176974	FALSE
MR-IVW LD	SHMT1:P34896:OID20714:v1:Inflammation	SHMT1	GCST90200341	n-stearoyl-sphingosine (d18:1/18:0)*	6.74439e-05	0.0284011	0.998105	PPP	P34896	Chen et al.	HMDB0004950	ENSG00000176974	FALSE
MR-IVW LD	SHMT1:P34896:OID20714:v1:Inflammation	SHMT1	GCST90200345	s-adenosylhomocysteine (sah)	0.0181127	0.0329236	0.582222	PPP	P34896	Chen et al.	HMDB00939	ENSG00000176974	FALSE
MR-IVW LD	SHMT1:P34896:OID20714:v1:Inflammation	SHMT1	GCST90200351	n-acetylputrescine	0.0234242	0.0284198	0.409815	PPP	P34896	Chen et al.	HMDB0002064	ENSG00000176974	FALSE
MR-IVW LD	SHMT1:P34896:OID20714:v1:Inflammation	SHMT1	GCST90200354	linoleate (18:2n6)	-0.0239443	0.02839	0.399	PPP	P34896	Chen et al.	HMDB0006270,HMDB0000673	ENSG00000176974	FALSE
MR-IVW LD	SHMT1:P34896:OID20714:v1:Inflammation	SHMT1	GCST90200355	adenosine 5'-diphosphate (adp)	0.0789283	0.0380125	0.037859	PPP	P34896	Chen et al.	HMDB0001341	ENSG00000176974	FALSE
MR-IVW LD	SHMT1:P34896:OID20714:v1:Inflammation	SHMT1	GCST90200356	adenosine 5'-monophosphate (amp)	0.00332706	0.0284629	0.906946	PPP	P34896	Chen et al.	HMDB0000045	ENSG00000176974	FALSE
MR-IVW LD	SHMT1:P34896:OID20714:v1:Inflammation	SHMT1	GCST90200358	arachidonate (20:4n6)	-0.0319291	0.0283699	0.260395	PPP	P34896	Chen et al.	HMDB0001043	ENSG00000176974	FALSE
MR-IVW LD	SHMT1:P34896:OID20714:v1:Inflammation	SHMT1	GCST90200361	beta-alanine	0.0473132	0.028645	0.0985936	PPP	P34896	Chen et al.	HMDB0000056	ENSG00000176974	FALSE
MR-IVW LD	SHMT1:P34896:OID20714:v1:Inflammation	SHMT1	GCST90200362	succinate	0.0197063	0.0289516	0.496084	PPP	P34896	Chen et al.	HMDB0000254	ENSG00000176974	FALSE
MR-IVW LD	SHMT1:P34896:OID20714:v1:Inflammation	SHMT1	GCST90200363	choline phosphate	-0.00381267	0.0284165	0.893267	PPP	P34896	Chen et al.	HMDB0001565	ENSG00000176974	FALSE
MR-IVW LD	SHMT1:P34896:OID20714:v1:Inflammation	SHMT1	GCST90200364	cysteinylglycine	-0.040762	0.0284701	0.152216	PPP	P34896	Chen et al.	HMDB0000078	ENSG00000176974	FALSE
MR-IVW LD	SHMT1:P34896:OID20714:v1:Inflammation	SHMT1	GCST90200370	aspartate	0.0581644	0.0284015	0.0405667	PPP	P34896	Chen et al.	HMDB0000191	ENSG00000176974	FALSE
MR-IVW LD	SHMT1:P34896:OID20714:v1:Inflammation	SHMT1	GCST90200372	arginine	0.0167978	0.0284306	0.554631	PPP	P34896	Chen et al.	HMDB0000517	ENSG00000176974	FALSE
MR-IVW LD	SHMT1:P34896:OID20714:v1:Inflammation	SHMT1	GCST90200374	sphinganine	0.020226	0.0299352	0.499258	PPP	P34896	Chen et al.	HMDB0000269	ENSG00000176974	FALSE
MR-IVW LD	SHMT1:P34896:OID20714:v1:Inflammation	SHMT1	GCST90200376	flavin adenine dinucleotide (fad)	-0.0130605	0.0326177	0.688854	PPP	P34896	Chen et al.	HMDB0001248	ENSG00000176974	FALSE
MR-IVW LD	SHMT1:P34896:OID20714:v1:Inflammation	SHMT1	GCST90200378	cortisol	-0.0254738	0.0285055	0.371512	PPP	P34896	Chen et al.	HMDB0000063	ENSG00000176974	FALSE
MR-IVW LD	SHMT1:P34896:OID20714:v1:Inflammation	SHMT1	GCST90200383	cystathionine	0.0189527	0.0288234	0.51083	PPP	P34896	Chen et al.	HMDB0000099	ENSG00000176974	FALSE
MR-IVW LD	SHMT1:P34896:OID20714:v1:Inflammation	SHMT1	GCST90200384	guanidinoacetate	0.0221209	0.028429	0.436504	PPP	P34896	Chen et al.	HMDB0000128	ENSG00000176974	FALSE
MR-IVW LD	SHMT1:P34896:OID20714:v1:Inflammation	SHMT1	GCST90200385	sphingosine	-0.0228449	0.0288812	0.428947	PPP	P34896	Chen et al.	HMDB0000252	ENSG00000176974	FALSE
MR-IVW LD	SHMT1:P34896:OID20714:v1:Inflammation	SHMT1	GCST90200390	stearate (18:0)	-0.0124869	0.0283697	0.659829	PPP	P34896	Chen et al.	HMDB0000827	ENSG00000176974	FALSE
MR-IVW LD	SHMT1:P34896:OID20714:v1:Inflammation	SHMT1	GCST90200391	methionine	0.023466	0.0284551	0.409561	PPP	P34896	Chen et al.	HMDB0000696	ENSG00000176974	FALSE
MR-IVW LD	SHMT1:P34896:OID20714:v1:Inflammation	SHMT1	GCST90200393	phosphate	-0.00438049	0.0284132	0.877475	PPP	P34896	Chen et al.	HMDB0001429	ENSG00000176974	FALSE
MR-IVW LD	SHMT1:P34896:OID20714:v1:Inflammation	SHMT1	GCST90200394	inosine	0.0043427	0.0367099	0.905832	PPP	P34896	Chen et al.	HMDB0000195	ENSG00000176974	FALSE
MR-IVW LD	SHMT1:P34896:OID20714:v1:Inflammation	SHMT1	GCST90200395	inosine 5'-monophosphate (imp)	0.0113642	0.0378829	0.76419	PPP	P34896	Chen et al.	HMDB0000175	ENSG00000176974	FALSE
MR-IVW LD	SHMT1:P34896:OID20714:v1:Inflammation	SHMT1	GCST90200396	phenylalanine	-0.0149705	0.0284465	0.598701	PPP	P34896	Chen et al.	HMDB0000159	ENSG00000176974	FALSE
MR-IVW LD	SHMT1:P34896:OID20714:v1:Inflammation	SHMT1	GCST90200397	palmitate (16:0)	-0.00115919	0.0283752	0.967414	PPP	P34896	Chen et al.	HMDB0000220	ENSG00000176974	FALSE
MR-IVW LD	SHMT1:P34896:OID20714:v1:Inflammation	SHMT1	GCST90200400	nicotinamide	-0.0380601	0.0286509	0.184044	PPP	P34896	Chen et al.	HMDB0001406	ENSG00000176974	FALSE
MR-IVW LD	SHMT1:P34896:OID20714:v1:Inflammation	SHMT1	GCST90200403	citrulline	-0.0447456	0.0285686	0.11729	PPP	P34896	Chen et al.	HMDB0000904	ENSG00000176974	FALSE
MR-IVW LD	SHMT1:P34896:OID20714:v1:Inflammation	SHMT1	GCST90200404	ornithine	-0.0320019	0.0283994	0.259805	PPP	P34896	Chen et al.	HMDB0000214	ENSG00000176974	FALSE
MR-IVW LD	SHMT1:P34896:OID20714:v1:Inflammation	SHMT1	GCST90200405	retinol (vitamin a)	0.00861807	0.0284134	0.761654	PPP	P34896	Chen et al.	HMDB0000305	ENSG00000176974	FALSE
MR-IVW LD	SHMT1:P34896:OID20714:v1:Inflammation	SHMT1	GCST90200406	1-methylnicotinamide	-0.0446679	0.0285042	0.117099	PPP	P34896	Chen et al.	HMDB0000699	ENSG00000176974	FALSE
MR-IVW LD	SHMT1:P34896:OID20714:v1:Inflammation	SHMT1	GCST90200407	uridine	-0.0438182	0.0284025	0.122889	PPP	P34896	Chen et al.	HMDB0000296	ENSG00000176974	FALSE
MR-IVW LD	SHMT1:P34896:OID20714:v1:Inflammation	SHMT1	GCST90200415	serine	0.01384	0.0283715	0.625683	PPP	P34896	Chen et al.	HMDB0000187	ENSG00000176974	TRUE
MR-IVW LD	SHMT1:P34896:OID20714:v1:Inflammation	SHMT1	GCST90200417	urea	0.00213321	0.0284288	0.940185	PPP	P34896	Chen et al.	HMDB0000294	ENSG00000176974	FALSE
MR-IVW LD	SHMT1:P34896:OID20714:v1:Inflammation	SHMT1	GCST90200418	pyridoxal	-0.00755948	0.0288108	0.793026	PPP	P34896	Chen et al.	HMDB0001545	ENSG00000176974	FALSE
MR-IVW LD	SHMT1:P34896:OID20714:v1:Inflammation	SHMT1	GCST90200422	serotonin	0.020089	0.0297973	0.500192	PPP	P34896	Chen et al.	HMDB0000259	ENSG00000176974	FALSE
MR-IVW LD	SHMT1:P34896:OID20714:v1:Inflammation	SHMT1	GCST90200423	spermidine	0.0225985	0.0301008	0.452798	PPP	P34896	Chen et al.	HMDB0001257	ENSG00000176974	FALSE
MR-IVW LD	SHMT1:P34896:OID20714:v1:Inflammation	SHMT1	GCST90200429	cytidine	0.0287691	0.0294835	0.32918	PPP	P34896	Chen et al.	HMDB0000089	ENSG00000176974	FALSE
MR-IVW LD	SHMT1:P34896:OID20714:v1:Inflammation	SHMT1	GCST90200430	pyruvate	-0.0103671	0.028392	0.715005	PPP	P34896	Chen et al.	HMDB0000243	ENSG00000176974	FALSE
MR-IVW LD	SHMT1:P34896:OID20714:v1:Inflammation	SHMT1	GCST90200431	alanine	-0.0150733	0.0283826	0.595365	PPP	P34896	Chen et al.	HMDB0000161	ENSG00000176974	FALSE
MR-IVW LD	SHMT1:P34896:OID20714:v1:Inflammation	SHMT1	GCST90200437	fructose	-0.0280177	0.0286045	0.327339	PPP	P34896	Chen et al.	HMDB0000660	ENSG00000176974	FALSE
MR-IVW LD	SHMT1:P34896:OID20714:v1:Inflammation	SHMT1	GCST90200438	alpha-ketobutyrate	-0.0122784	0.0285064	0.666668	PPP	P34896	Chen et al.	HMDB0000005	ENSG00000176974	FALSE
MR-IVW LD	SHMT1:P34896:OID20714:v1:Inflammation	SHMT1	GCST90200439	cysteine	-0.036787	0.0284666	0.196258	PPP	P34896	Chen et al.	HMDB0000574	ENSG00000176974	FALSE
MR-IVW LD	SHMT1:P34896:OID20714:v1:Inflammation	SHMT1	GCST90200441	tryptophan	0.0224282	0.0284343	0.430245	PPP	P34896	Chen et al.	HMDB0000929	ENSG00000176974	FALSE
MR-IVW LD	SHMT1:P34896:OID20714:v1:Inflammation	SHMT1	GCST90200447	maltose	-0.0164996	0.0323767	0.610322	PPP	P34896	Chen et al.	HMDB0000163	ENSG00000176974	FALSE
MR-IVW LD	SHMT1:P34896:OID20714:v1:Inflammation	SHMT1	GCST90200455	alpha-ketoglutarate	0.0256292	0.0284732	0.368058	PPP	P34896	Chen et al.	HMDB0000208	ENSG00000176974	FALSE
MR-IVW LD	SHMT1:P34896:OID20714:v1:Inflammation	SHMT1	GCST90200684	n-acetyl-aspartyl-glutamate (naag)	0.00945223	0.0293958	0.747793	PPP	P34896	Chen et al.	HMDB0001067	ENSG00000176974	FALSE
MR-IVW LD	SHMT1:P34896:OID20714:v1:Inflammation	SHMT1	GCST90200687	bilirubin (e,z or z,e)*	-0.0186441	0.0284288	0.511942	PPP	P34896	Chen et al.	HMDB0000488	ENSG00000176974	FALSE
MR-IVW LD	SHMT1:P34896:OID20714:v1:Inflammation	SHMT1	GCST90200691	n-delta-acetylornithine	0.0186538	0.0283922	0.511179	PPP	P34896	Chen et al.	HMDB0003357	ENSG00000176974	FALSE
MR-IVW LD	SHMT1:P34896:OID20714:v1:Inflammation	SHMT1	GCST90200704	bilirubin (z,z)	-0.00607453	0.028389	0.830567	PPP	P34896	Chen et al.	HMDB0000054	ENSG00000176974	FALSE
MR-IVW LD	SHMT1:P34896:OID20714:v1:Inflammation	SHMT1	GCST90200706	biliverdin	0.00818046	0.0283871	0.773213	PPP	P34896	Chen et al.	HMDB0001008	ENSG00000176974	FALSE
MR-IVW LD	SHMT1:P34896:OID20714:v1:Inflammation	SHMT1	GCST90200707	glycine	-0.0253032	0.0283876	0.372743	PPP	P34896	Chen et al.	HMDB0000123	ENSG00000176974	TRUE
MR-IVW LD	SHMT1:P34896:OID20714:v1:Inflammation	SHMT1	M00054	tryptophan	-0.0190937	0.0380585	0.615884	PPP	P34896	Shin et al.	HMDB0000929	ENSG00000176974	FALSE
MR-IVW LD	SHMT1:P34896:OID20714:v1:Inflammation	SHMT1	M00555	adenosine	0.0173696	0.0380923	0.6484	PPP	P34896	Shin et al.	HMDB0000050	ENSG00000176974	FALSE
MR-IVW LD	SHMT1:P34896:OID20714:v1:Inflammation	SHMT1	M00577	fructose	-0.079431	0.0381182	0.037178	PPP	P34896	Shin et al.	HMDB0000660	ENSG00000176974	FALSE
MR-IVW LD	SHMT1:P34896:OID20714:v1:Inflammation	SHMT1	M00599	pyruvate	-0.0191441	0.0383763	0.617883	PPP	P34896	Shin et al.	HMDB0000243	ENSG00000176974	FALSE
MR-IVW LD	SHMT1:P34896:OID20714:v1:Inflammation	SHMT1	M00606	uridine	-0.0538974	0.0380685	0.156834	PPP	P34896	Shin et al.	HMDB0000296	ENSG00000176974	FALSE
MR-IVW LD	SHMT1:P34896:OID20714:v1:Inflammation	SHMT1	M01105	linoleate (18:2n6)	-0.016261	0.0381187	0.669679	PPP	P34896	Shin et al.	HMDB0006270,HMDB0000673	ENSG00000176974	FALSE
MR-IVW LD	SHMT1:P34896:OID20714:v1:Inflammation	SHMT1	M01110	arachidonate (20:4n6)	-0.0602805	0.0380337	0.112984	PPP	P34896	Shin et al.	HMDB0001043	ENSG00000176974	FALSE
MR-IVW LD	SHMT1:P34896:OID20714:v1:Inflammation	SHMT1	M01123	inosine	0.0629861	0.0635324	0.321489	PPP	P34896	Shin et al.	HMDB0000195	ENSG00000176974	FALSE
MR-IVW LD	SHMT1:P34896:OID20714:v1:Inflammation	SHMT1	M01302	methionine	0.0592714	0.0380871	0.119659	PPP	P34896	Shin et al.	HMDB0000696	ENSG00000176974	FALSE
MR-IVW LD	SHMT1:P34896:OID20714:v1:Inflammation	SHMT1	M01336	palmitate (16:0)	-0.0528548	0.0380724	0.165054	PPP	P34896	Shin et al.	HMDB0000220	ENSG00000176974	FALSE
MR-IVW LD	SHMT1:P34896:OID20714:v1:Inflammation	SHMT1	M01358	stearate (18:0)	-0.0238549	0.0380666	0.530881	PPP	P34896	Shin et al.	HMDB0000827	ENSG00000176974	FALSE
MR-IVW LD	SHMT1:P34896:OID20714:v1:Inflammation	SHMT1	M01493	ornithine	-0.0340298	0.0381919	0.372918	PPP	P34896	Shin et al.	HMDB0000214	ENSG00000176974	FALSE
MR-IVW LD	SHMT1:P34896:OID20714:v1:Inflammation	SHMT1	M01508	pantothenate	0.0205547	0.0385779	0.594166	PPP	P34896	Shin et al.	HMDB0000210	ENSG00000176974	FALSE
MR-IVW LD	SHMT1:P34896:OID20714:v1:Inflammation	SHMT1	M01638	arginine	0.0257844	0.0387324	0.505599	PPP	P34896	Shin et al.	HMDB0000517	ENSG00000176974	FALSE
MR-IVW LD	SHMT1:P34896:OID20714:v1:Inflammation	SHMT1	M01640	ascorbate (vitamin c)	-0.000633154	0.0718765	0.992972	PPP	P34896	Shin et al.	HMDB0000044	ENSG00000176974	FALSE
MR-IVW LD	SHMT1:P34896:OID20714:v1:Inflammation	SHMT1	M01670	urea	0.0520202	0.0380771	0.171882	PPP	P34896	Shin et al.	HMDB0000294	ENSG00000176974	FALSE
MR-IVW LD	SHMT1:P34896:OID20714:v1:Inflammation	SHMT1	M01712	cortisol	-0.0118323	0.0380907	0.756078	PPP	P34896	Shin et al.	HMDB0000063	ENSG00000176974	FALSE
MR-IVW LD	SHMT1:P34896:OID20714:v1:Inflammation	SHMT1	M01827	riboflavin (vitamin b2)	-0.13466	0.0826632	0.103309	PPP	P34896	Shin et al.	HMDB0000244	ENSG00000176974	FALSE
MR-IVW LD	SHMT1:P34896:OID20714:v1:Inflammation	SHMT1	M02132	citrulline	0.0863292	0.0381321	0.0235771	PPP	P34896	Shin et al.	HMDB0000904	ENSG00000176974	FALSE
MR-IVW LD	SHMT1:P34896:OID20714:v1:Inflammation	SHMT1	M02137	biliverdin	-0.00899705	0.0412895	0.827506	PPP	P34896	Shin et al.	HMDB0001008	ENSG00000176974	FALSE
MR-IVW LD	SHMT1:P34896:OID20714:v1:Inflammation	SHMT1	M02342	serotonin (5ht)	0.0441174	0.0428963	0.303731	PPP	P34896	Shin et al.	HMDB0000259	ENSG00000176974	FALSE
MR-IVW LD	SHMT1:P34896:OID20714:v1:Inflammation	SHMT1	M11438	phosphate	-0.0286554	0.0381034	0.452024	PPP	P34896	Shin et al.	HMDB0001429	ENSG00000176974	FALSE
MR-IVW LD	SHMT1:P34896:OID20714:v1:Inflammation	SHMT1	M15122	glycerol	-0.0159577	0.0380719	0.675108	PPP	P34896	Shin et al.	HMDB0000131	ENSG00000176974	FALSE
MR-IVW LD	SHMT1:P34896:OID20714:v1:Inflammation	SHMT1	M15488	acetylphosphate	0.0173696	0.0380923	0.6484	PPP	P34896	Shin et al.	HMDB0001494	ENSG00000176974	FALSE
MR-IVW LD	SHMT1:P34896:OID20714:v1:Inflammation	SHMT1	M15506	choline	0.027079	0.038183	0.478206	PPP	P34896	Shin et al.	HMDB0000097	ENSG00000176974	FALSE
MR-IVW LD	SHMT1:P34896:OID20714:v1:Inflammation	SHMT1	M15630	n-acetylornithine	-0.0269906	0.038619	0.484618	PPP	P34896	Shin et al.	HMDB0003357	ENSG00000176974	FALSE
MR-IVW LD	SHMT1:P34896:OID20714:v1:Inflammation	SHMT1	M15677	3-methylhistidine	-0.0494852	0.0440109	0.260849	PPP	P34896	Shin et al.	HMDB0000479	ENSG00000176974	FALSE
MR-IVW LD	SHMT1:P34896:OID20714:v1:Inflammation	SHMT1	M15990	glycerophosphorylcholine (gpc)	-0.0994103	0.0396271	0.0121195	PPP	P34896	Shin et al.	HMDB0000086	ENSG00000176974	FALSE
MR-IVW LD	SHMT1:P34896:OID20714:v1:Inflammation	SHMT1	M15996	aspartate	0.0358141	0.0382591	0.349226	PPP	P34896	Shin et al.	HMDB0000191	ENSG00000176974	FALSE
MR-IVW LD	SHMT1:P34896:OID20714:v1:Inflammation	SHMT1	M20489	glucose	0.0128775	0.0381456	0.735673	PPP	P34896	Shin et al.	HMDB0000122	ENSG00000176974	FALSE
MR-IVW LD	SHMT1:P34896:OID20714:v1:Inflammation	SHMT1	M21044	2-hydroxybutyrate (ahb)	0.0063675	0.0380388	0.867059	PPP	P34896	Shin et al.	HMDB0000008	ENSG00000176974	FALSE
MR-IVW LD	SHMT1:P34896:OID20714:v1:Inflammation	SHMT1	M27718	creatine	0.0587869	0.0380175	0.122029	PPP	P34896	Shin et al.	HMDB0000064	ENSG00000176974	FALSE
MR-IVW LD	SHMT1:P34896:OID20714:v1:Inflammation	SHMT1	M31453	cysteine	-0.0502891	0.0383226	0.189434	PPP	P34896	Shin et al.	HMDB0000574	ENSG00000176974	FALSE
MR-IVW LD	SHMT1:P34896:OID20714:v1:Inflammation	SHMT1	M32198	acetylcarnitine (c2)	0.0434522	0.0380584	0.253569	PPP	P34896	Shin et al.	HMDB0000201	ENSG00000176974	FALSE
MR-IVW LD	SHMT1:P34896:OID20714:v1:Inflammation	SHMT1	M32315	serine	0.000883169	0.038083	0.981498	PPP	P34896	Shin et al.	HMDB0000187	ENSG00000176974	TRUE
MR-IVW LD	SHMT1:P34896:OID20714:v1:Inflammation	SHMT1	M32338	glycine	-0.0110205	0.0380646	0.772182	PPP	P34896	Shin et al.	HMDB0000123	ENSG00000176974	TRUE
MR-IVW LD	SHMT1:P34896:OID20714:v1:Inflammation	SHMT1	M32339	alanine	-0.00920482	0.0380953	0.80907	PPP	P34896	Shin et al.	HMDB0000161	ENSG00000176974	FALSE
MR-IVW LD	SHMT1:P34896:OID20714:v1:Inflammation	SHMT1	M32425	dehydroepiandrosterone sulfate (dhea-s)	-0.0447129	0.038088	0.24042	PPP	P34896	Shin et al.	HMDB0001032	ENSG00000176974	FALSE
MR-IVW LD	SHMT1:P34896:OID20714:v1:Inflammation	SHMT1	M32593	heme	-0.00560183	0.042305	0.894656	PPP	P34896	Shin et al.	HMDB0003178	ENSG00000176974	FALSE
MR-IVW LD	SHMT1:P34896:OID20714:v1:Inflammation	SHMT1	M33453	alpha-ketoglutarate	0.00667434	0.0431746	0.877145	PPP	P34896	Shin et al.	HMDB0000208	ENSG00000176974	FALSE
MR-IVW LD	SHMT1:P34896:OID20714:v1:Inflammation	SHMT1	bioa_001	alanine	-0.0123148	0.0111184	0.26803	PPP	P34896	Lotta et al.	HMDB0000161	ENSG00000176974	FALSE
MR-IVW LD	SHMT1:P34896:OID20714:v1:Inflammation	SHMT1	bioa_002	arginine	0.0212665	0.0186253	0.253533	PPP	P34896	Lotta et al.	HMDB0000517	ENSG00000176974	FALSE
MR-IVW LD	SHMT1:P34896:OID20714:v1:Inflammation	SHMT1	bioa_004	aspartate	0.0112701	0.0186101	0.544786	PPP	P34896	Lotta et al.	HMDB0000191	ENSG00000176974	FALSE
MR-IVW LD	SHMT1:P34896:OID20714:v1:Inflammation	SHMT1	bioa_005	citrulline	0.0135015	0.0185603	0.466957	PPP	P34896	Lotta et al.	HMDB0000904	ENSG00000176974	FALSE
MR-IVW LD	SHMT1:P34896:OID20714:v1:Inflammation	SHMT1	bioa_008	glycine	0.0125228	0.0115511	0.278307	PPP	P34896	Lotta et al.	HMDB0000123	ENSG00000176974	TRUE
MR-IVW LD	SHMT1:P34896:OID20714:v1:Inflammation	SHMT1	bioa_013	methionine	0.0248506	0.0185523	0.180412	PPP	P34896	Lotta et al.	HMDB0000696	ENSG00000176974	FALSE
MR-IVW LD	SHMT1:P34896:OID20714:v1:Inflammation	SHMT1	bioa_014	ornithine	-0.0111316	0.0185664	0.548802	PPP	P34896	Lotta et al.	HMDB0000214	ENSG00000176974	FALSE
MR-IVW LD	SHMT1:P34896:OID20714:v1:Inflammation	SHMT1	bioa_015	phenylethylamine	0.022899	0.0285842	0.423069	PPP	P34896	Lotta et al.	HMDB0012275	ENSG00000176974	FALSE
MR-IVW LD	SHMT1:P34896:OID20714:v1:Inflammation	SHMT1	bioa_018	serine	0.0396159	0.0185547	0.0327542	PPP	P34896	Lotta et al.	HMDB0000187	ENSG00000176974	TRUE
MR-IVW LD	SHMT1:P34896:OID20714:v1:Inflammation	SHMT1	bioa_020	tryptophan	-0.00245524	0.0185498	0.8947	PPP	P34896	Lotta et al.	HMDB0000929	ENSG00000176974	FALSE
MR-IVW LD	SHMT1:P34896:OID20714:v1:Inflammation	SHMT1	bioa_023	n-acetylornithine	-0.0129913	0.0186353	0.485718	PPP	P34896	Lotta et al.	HMDB0003357	ENSG00000176974	FALSE
MR-IVW LD	SHMT1:P34896:OID20714:v1:Inflammation	SHMT1	bioa_031	sarcosine	0.0135061	0.0172832	0.434533	PPP	P34896	Lotta et al.	HMDB0000271	ENSG00000176974	FALSE
MR-IVW LD	SHMT1:P34896:OID20714:v1:Inflammation	SHMT1	bioa_032	serotonin	-0.0091525	0.0237489	0.699951	PPP	P34896	Lotta et al.	HMDB0000259	ENSG00000176974	FALSE
MR-IVW LD	SHMT1:P34896:OID20714:v1:Inflammation	SHMT1	bioa_033	spermidine	-0.0290713	0.0204737	0.155626	PPP	P34896	Lotta et al.	HMDB0001257	ENSG00000176974	FALSE
MR-IVW LD	SHMT1:P34896:OID20714:v1:Inflammation	SHMT1	bior_002	acetylcarnitine (c2)	-0.00255012	0.0185401	0.890599	PPP	P34896	Lotta et al.	HMDB0000201	ENSG00000176974	FALSE
MR-IVW LD	SHMT1:P34896:OID20714:v1:Inflammation	SHMT1	met-d-Acetate	acetate	0.00201719	0.00773973	0.79438	PPP	P34896	Borges et al.	HMDB0000042	ENSG00000176974	FALSE
MR-IVW LD	SHMT1:P34896:OID20714:v1:Inflammation	SHMT1	met-d-Acetoacetate	acetoacetate	-0.00857735	0.00773874	0.267704	PPP	P34896	Borges et al.	HMDB0000060	ENSG00000176974	FALSE
MR-IVW LD	SHMT1:P34896:OID20714:v1:Inflammation	SHMT1	met-d-Ala	alanine	0.0134583	0.00773876	0.082021	PPP	P34896	Borges et al.	HMDB0000161	ENSG00000176974	FALSE
MR-IVW LD	SHMT1:P34896:OID20714:v1:Inflammation	SHMT1	met-d-Gly	glycine	0.0140185	0.00774218	0.0701933	PPP	P34896	Borges et al.	HMDB0000123	ENSG00000176974	TRUE
MR-IVW LD	SHMT1:P34896:OID20714:v1:Inflammation	SHMT1	met-d-LA	linoleate (18:2n6)	-0.0226235	0.00774127	0.00347282	PPP	P34896	Borges et al.	HMDB0006270,HMDB0000673	ENSG00000176974	FALSE
MR-IVW LD	SHMT1:P34896:OID20714:v1:Inflammation	SHMT1	met-d-Phe	phenylalanine	-0.0154408	0.00774042	0.0460616	PPP	P34896	Borges et al.	HMDB0000159	ENSG00000176974	FALSE
MR-IVW LD	SHMT1:P34896:OID20714:v1:Inflammation	SHMT1	met-d-Pyruvate	pyruvate	0.0179687	0.00774972	0.0204155	PPP	P34896	Borges et al.	HMDB0000243	ENSG00000176974	FALSE
MR-IVW LD	SIRT2:Q8IXJ6:OID21375:v1:Oncology	SIRT2	GCST90199627	n-alpha-acetylornithine	-0.000452196	0.122095	0.997045	PPP	Q8IXJ6	Chen et al.	HMDB0003357	ENSG00000068903	FALSE
MR-IVW LD	SIRT2:Q8IXJ6:OID21375:v1:Oncology	SIRT2	GCST90199628	3-methylhistidine	-0.073956	0.10041	0.4614	PPP	Q8IXJ6	Chen et al.	HMDB0000479	ENSG00000068903	FALSE
MR-IVW LD	SIRT2:Q8IXJ6:OID21375:v1:Oncology	SIRT2	GCST90199629	glycerophosphorylcholine (gpc)	-0.0220584	0.100879	0.826913	PPP	Q8IXJ6	Chen et al.	HMDB0000086	ENSG00000068903	FALSE
MR-IVW LD	SIRT2:Q8IXJ6:OID21375:v1:Oncology	SIRT2	GCST90199669	acetylcarnitine (c2)	-0.00168646	0.100574	0.986621	PPP	Q8IXJ6	Chen et al.	HMDB0000201	ENSG00000068903	FALSE
MR-IVW LD	SIRT2:Q8IXJ6:OID21375:v1:Oncology	SIRT2	GCST90199673	dehydroepiandrosterone sulfate (dhea-s)	-0.171558	0.100773	0.0886784	PPP	Q8IXJ6	Chen et al.	HMDB0001032	ENSG00000068903	FALSE
MR-IVW LD	SIRT2:Q8IXJ6:OID21375:v1:Oncology	SIRT2	GCST90199691	1-methylhistidine	0.0317891	0.100794	0.752467	PPP	Q8IXJ6	Chen et al.	HMDB0000001	ENSG00000068903	FALSE
MR-IVW LD	SIRT2:Q8IXJ6:OID21375:v1:Oncology	SIRT2	GCST90199845	sphinganine-1-phosphate	0.0292065	0.101408	0.773339	PPP	Q8IXJ6	Chen et al.	HMDB0001383	ENSG00000068903	FALSE
MR-IVW LD	SIRT2:Q8IXJ6:OID21375:v1:Oncology	SIRT2	GCST90199896	sulfate*	0.0865061	0.100767	0.39063	PPP	Q8IXJ6	Chen et al.	HMDB01448	ENSG00000068903	FALSE
MR-IVW LD	SIRT2:Q8IXJ6:OID21375:v1:Oncology	SIRT2	GCST90199972	sphingomyelin (d18:1/24:1, d18:2/24:0)*	-0.135126	0.100539	0.178943	PPP	Q8IXJ6	Chen et al.	HMDB0012107	ENSG00000068903	FALSE
MR-IVW LD	SIRT2:Q8IXJ6:OID21375:v1:Oncology	SIRT2	GCST90200001	sphingomyelin (d18:1/20:0, d16:1/22:0)*	0.0624487	0.100604	0.534772	PPP	Q8IXJ6	Chen et al.	HMDB0012102	ENSG00000068903	FALSE
MR-IVW LD	SIRT2:Q8IXJ6:OID21375:v1:Oncology	SIRT2	GCST90200049	myristoyl dihydrosphingomyelin (d18:0/14:0)*	0.0455242	0.100624	0.650966	PPP	Q8IXJ6	Chen et al.	HMDB0012085	ENSG00000068903	FALSE
MR-IVW LD	SIRT2:Q8IXJ6:OID21375:v1:Oncology	SIRT2	GCST90200056	sphingomyelin (d18:0/18:0, d19:0/17:0)*	0.160975	0.100491	0.10918	PPP	Q8IXJ6	Chen et al.	HMDB0012087	ENSG00000068903	FALSE
MR-IVW LD	SIRT2:Q8IXJ6:OID21375:v1:Oncology	SIRT2	GCST90200279	pantothenate	0.0601279	0.100991	0.551589	PPP	Q8IXJ6	Chen et al.	HMDB0000210	ENSG00000068903	FALSE
MR-IVW LD	SIRT2:Q8IXJ6:OID21375:v1:Oncology	SIRT2	GCST90200283	3-ureidopropionate	0.142327	0.105253	0.1763	PPP	Q8IXJ6	Chen et al.	HMDB0000026	ENSG00000068903	FALSE
MR-IVW LD	SIRT2:Q8IXJ6:OID21375:v1:Oncology	SIRT2	GCST90200291	sarcosine	-0.0979789	0.10081	0.33109	PPP	Q8IXJ6	Chen et al.	HMDB0000271	ENSG00000068903	FALSE
MR-IVW LD	SIRT2:Q8IXJ6:OID21375:v1:Oncology	SIRT2	GCST90200296	methyl indole-3-acetate	0.0618348	0.109015	0.57057	PPP	Q8IXJ6	Chen et al.	HMDB0029738	ENSG00000068903	FALSE
MR-IVW LD	SIRT2:Q8IXJ6:OID21375:v1:Oncology	SIRT2	GCST90200306	butyrate/isobutyrate (4:0)	0.141314	0.102165	0.166606	PPP	Q8IXJ6	Chen et al.	HMDB0000039	ENSG00000068903	FALSE
MR-IVW LD	SIRT2:Q8IXJ6:OID21375:v1:Oncology	SIRT2	GCST90200314	n-acetylneuraminate	0.158874	0.100946	0.115522	PPP	Q8IXJ6	Chen et al.	HMDB0000230	ENSG00000068903	FALSE
MR-IVW LD	SIRT2:Q8IXJ6:OID21375:v1:Oncology	SIRT2	GCST90200318	acetoacetate	0.0200392	0.11019	0.855692	PPP	Q8IXJ6	Chen et al.	HMDB0000060	ENSG00000068903	FALSE
MR-IVW LD	SIRT2:Q8IXJ6:OID21375:v1:Oncology	SIRT2	GCST90200319	cys-gly, oxidized	0.0709507	0.10061	0.480684	PPP	Q8IXJ6	Chen et al.	HMDB0000078	ENSG00000068903	FALSE
MR-IVW LD	SIRT2:Q8IXJ6:OID21375:v1:Oncology	SIRT2	GCST90200323	creatine	-0.036532	0.100434	0.716051	PPP	Q8IXJ6	Chen et al.	HMDB0000064	ENSG00000068903	FALSE
MR-IVW LD	SIRT2:Q8IXJ6:OID21375:v1:Oncology	SIRT2	GCST90200325	glycerol	-0.0483115	0.100435	0.6305	PPP	Q8IXJ6	Chen et al.	HMDB0000131	ENSG00000068903	FALSE
MR-IVW LD	SIRT2:Q8IXJ6:OID21375:v1:Oncology	SIRT2	GCST90200327	choline	0.00349981	0.100575	0.972241	PPP	Q8IXJ6	Chen et al.	HMDB0000097	ENSG00000068903	FALSE
MR-IVW LD	SIRT2:Q8IXJ6:OID21375:v1:Oncology	SIRT2	GCST90200335	stearoyl sphingomyelin (d18:1/18:0)	0.0534573	0.100599	0.595148	PPP	Q8IXJ6	Chen et al.	HMDB0001348	ENSG00000068903	FALSE
MR-IVW LD	SIRT2:Q8IXJ6:OID21375:v1:Oncology	SIRT2	GCST90200336	n-palmitoyl-sphingosine (d18:1/16:0)	-0.0887888	0.100547	0.377206	PPP	Q8IXJ6	Chen et al.	HMDB0004949	ENSG00000068903	FALSE
MR-IVW LD	SIRT2:Q8IXJ6:OID21375:v1:Oncology	SIRT2	GCST90200341	n-stearoyl-sphingosine (d18:1/18:0)*	0.0611622	0.100623	0.543296	PPP	Q8IXJ6	Chen et al.	HMDB0004950	ENSG00000068903	FALSE
MR-IVW LD	SIRT2:Q8IXJ6:OID21375:v1:Oncology	SIRT2	GCST90200345	s-adenosylhomocysteine (sah)	-0.046446	0.116642	0.690488	PPP	Q8IXJ6	Chen et al.	HMDB00939	ENSG00000068903	FALSE
MR-IVW LD	SIRT2:Q8IXJ6:OID21375:v1:Oncology	SIRT2	GCST90200351	n-acetylputrescine	-0.00310744	0.100687	0.975379	PPP	Q8IXJ6	Chen et al.	HMDB0002064	ENSG00000068903	FALSE
MR-IVW LD	SIRT2:Q8IXJ6:OID21375:v1:Oncology	SIRT2	GCST90200354	linoleate (18:2n6)	-0.0995067	0.100579	0.322497	PPP	Q8IXJ6	Chen et al.	HMDB0006270,HMDB0000673	ENSG00000068903	FALSE
MR-IVW LD	SIRT2:Q8IXJ6:OID21375:v1:Oncology	SIRT2	GCST90200355	adenosine 5'-diphosphate (adp)	0.302665	0.13463	0.0245685	PPP	Q8IXJ6	Chen et al.	HMDB0001341	ENSG00000068903	FALSE
MR-IVW LD	SIRT2:Q8IXJ6:OID21375:v1:Oncology	SIRT2	GCST90200356	adenosine 5'-monophosphate (amp)	0.0725301	0.100842	0.471991	PPP	Q8IXJ6	Chen et al.	HMDB0000045	ENSG00000068903	FALSE
MR-IVW LD	SIRT2:Q8IXJ6:OID21375:v1:Oncology	SIRT2	GCST90200358	arachidonate (20:4n6)	-0.068863	0.10051	0.493259	PPP	Q8IXJ6	Chen et al.	HMDB0001043	ENSG00000068903	FALSE
MR-IVW LD	SIRT2:Q8IXJ6:OID21375:v1:Oncology	SIRT2	GCST90200361	beta-alanine	0.0177689	0.101483	0.861007	PPP	Q8IXJ6	Chen et al.	HMDB0000056	ENSG00000068903	FALSE
MR-IVW LD	SIRT2:Q8IXJ6:OID21375:v1:Oncology	SIRT2	GCST90200362	succinate	-0.062425	0.102574	0.542799	PPP	Q8IXJ6	Chen et al.	HMDB0000254	ENSG00000068903	FALSE
MR-IVW LD	SIRT2:Q8IXJ6:OID21375:v1:Oncology	SIRT2	GCST90200363	choline phosphate	0.194644	0.100663	0.0531602	PPP	Q8IXJ6	Chen et al.	HMDB0001565	ENSG00000068903	FALSE
MR-IVW LD	SIRT2:Q8IXJ6:OID21375:v1:Oncology	SIRT2	GCST90200364	cysteinylglycine	0.032842	0.100868	0.744733	PPP	Q8IXJ6	Chen et al.	HMDB0000078	ENSG00000068903	FALSE
MR-IVW LD	SIRT2:Q8IXJ6:OID21375:v1:Oncology	SIRT2	GCST90200370	aspartate	0.284613	0.100592	0.00466382	PPP	Q8IXJ6	Chen et al.	HMDB0000191	ENSG00000068903	FALSE
MR-IVW LD	SIRT2:Q8IXJ6:OID21375:v1:Oncology	SIRT2	GCST90200372	arginine	-0.212204	0.100712	0.0351132	PPP	Q8IXJ6	Chen et al.	HMDB0000517	ENSG00000068903	FALSE
MR-IVW LD	SIRT2:Q8IXJ6:OID21375:v1:Oncology	SIRT2	GCST90200374	sphinganine	0.0763809	0.106061	0.471428	PPP	Q8IXJ6	Chen et al.	HMDB0000269	ENSG00000068903	FALSE
MR-IVW LD	SIRT2:Q8IXJ6:OID21375:v1:Oncology	SIRT2	GCST90200376	flavin adenine dinucleotide (fad)	-0.00106342	0.115571	0.992658	PPP	Q8IXJ6	Chen et al.	HMDB0001248	ENSG00000068903	FALSE
MR-IVW LD	SIRT2:Q8IXJ6:OID21375:v1:Oncology	SIRT2	GCST90200378	cortisol	-0.0268036	0.100997	0.790708	PPP	Q8IXJ6	Chen et al.	HMDB0000063	ENSG00000068903	FALSE
MR-IVW LD	SIRT2:Q8IXJ6:OID21375:v1:Oncology	SIRT2	GCST90200383	cystathionine	0.143533	0.102106	0.159808	PPP	Q8IXJ6	Chen et al.	HMDB0000099	ENSG00000068903	FALSE
MR-IVW LD	SIRT2:Q8IXJ6:OID21375:v1:Oncology	SIRT2	GCST90200384	guanidinoacetate	-0.153912	0.100714	0.126462	PPP	Q8IXJ6	Chen et al.	HMDB0000128	ENSG00000068903	FALSE
MR-IVW LD	SIRT2:Q8IXJ6:OID21375:v1:Oncology	SIRT2	GCST90200385	sphingosine	0.175694	0.102314	0.0859427	PPP	Q8IXJ6	Chen et al.	HMDB0000252	ENSG00000068903	FALSE
MR-IVW LD	SIRT2:Q8IXJ6:OID21375:v1:Oncology	SIRT2	GCST90200390	stearate (18:0)	-0.0797587	0.100512	0.427473	PPP	Q8IXJ6	Chen et al.	HMDB0000827	ENSG00000068903	FALSE
MR-IVW LD	SIRT2:Q8IXJ6:OID21375:v1:Oncology	SIRT2	GCST90200391	methionine	0.12317	0.10081	0.221779	PPP	Q8IXJ6	Chen et al.	HMDB0000696	ENSG00000068903	FALSE
MR-IVW LD	SIRT2:Q8IXJ6:OID21375:v1:Oncology	SIRT2	GCST90200393	phosphate	0.0522639	0.100666	0.603634	PPP	Q8IXJ6	Chen et al.	HMDB0001429	ENSG00000068903	FALSE
MR-IVW LD	SIRT2:Q8IXJ6:OID21375:v1:Oncology	SIRT2	GCST90200394	inosine	0.245079	0.130032	0.0594625	PPP	Q8IXJ6	Chen et al.	HMDB0000195	ENSG00000068903	FALSE
MR-IVW LD	SIRT2:Q8IXJ6:OID21375:v1:Oncology	SIRT2	GCST90200395	inosine 5'-monophosphate (imp)	0.0519963	0.13422	0.698462	PPP	Q8IXJ6	Chen et al.	HMDB0000175	ENSG00000068903	FALSE
MR-IVW LD	SIRT2:Q8IXJ6:OID21375:v1:Oncology	SIRT2	GCST90200396	phenylalanine	0.0844794	0.100778	0.401875	PPP	Q8IXJ6	Chen et al.	HMDB0000159	ENSG00000068903	FALSE
MR-IVW LD	SIRT2:Q8IXJ6:OID21375:v1:Oncology	SIRT2	GCST90200397	palmitate (16:0)	-0.0969397	0.100528	0.334894	PPP	Q8IXJ6	Chen et al.	HMDB0000220	ENSG00000068903	FALSE
MR-IVW LD	SIRT2:Q8IXJ6:OID21375:v1:Oncology	SIRT2	GCST90200400	nicotinamide	0.0409737	0.101513	0.686484	PPP	Q8IXJ6	Chen et al.	HMDB0001406	ENSG00000068903	TRUE
MR-IVW LD	SIRT2:Q8IXJ6:OID21375:v1:Oncology	SIRT2	GCST90200403	citrulline	-0.0881302	0.101214	0.383903	PPP	Q8IXJ6	Chen et al.	HMDB0000904	ENSG00000068903	FALSE
MR-IVW LD	SIRT2:Q8IXJ6:OID21375:v1:Oncology	SIRT2	GCST90200404	ornithine	-0.0628873	0.100615	0.531952	PPP	Q8IXJ6	Chen et al.	HMDB0000214	ENSG00000068903	FALSE
MR-IVW LD	SIRT2:Q8IXJ6:OID21375:v1:Oncology	SIRT2	GCST90200405	retinol (vitamin a)	0.0329516	0.100666	0.743415	PPP	Q8IXJ6	Chen et al.	HMDB0000305	ENSG00000068903	FALSE
MR-IVW LD	SIRT2:Q8IXJ6:OID21375:v1:Oncology	SIRT2	GCST90200406	1-methylnicotinamide	-0.122761	0.10098	0.224099	PPP	Q8IXJ6	Chen et al.	HMDB0000699	ENSG00000068903	FALSE
MR-IVW LD	SIRT2:Q8IXJ6:OID21375:v1:Oncology	SIRT2	GCST90200407	uridine	0.14421	0.100623	0.15181	PPP	Q8IXJ6	Chen et al.	HMDB0000296	ENSG00000068903	FALSE
MR-IVW LD	SIRT2:Q8IXJ6:OID21375:v1:Oncology	SIRT2	GCST90200415	serine	-0.118094	0.100516	0.240043	PPP	Q8IXJ6	Chen et al.	HMDB0000187	ENSG00000068903	FALSE
MR-IVW LD	SIRT2:Q8IXJ6:OID21375:v1:Oncology	SIRT2	GCST90200417	urea	0.0253286	0.100717	0.80144	PPP	Q8IXJ6	Chen et al.	HMDB0000294	ENSG00000068903	FALSE
MR-IVW LD	SIRT2:Q8IXJ6:OID21375:v1:Oncology	SIRT2	GCST90200418	pyridoxal	0.159554	0.102066	0.117996	PPP	Q8IXJ6	Chen et al.	HMDB0001545	ENSG00000068903	FALSE
MR-IVW LD	SIRT2:Q8IXJ6:OID21375:v1:Oncology	SIRT2	GCST90200422	serotonin	0.0781137	0.10557	0.459346	PPP	Q8IXJ6	Chen et al.	HMDB0000259	ENSG00000068903	FALSE
MR-IVW LD	SIRT2:Q8IXJ6:OID21375:v1:Oncology	SIRT2	GCST90200423	spermidine	-0.0440945	0.106647	0.679267	PPP	Q8IXJ6	Chen et al.	HMDB0001257	ENSG00000068903	FALSE
MR-IVW LD	SIRT2:Q8IXJ6:OID21375:v1:Oncology	SIRT2	GCST90200429	cytidine	-0.139581	0.104451	0.181441	PPP	Q8IXJ6	Chen et al.	HMDB0000089	ENSG00000068903	FALSE
MR-IVW LD	SIRT2:Q8IXJ6:OID21375:v1:Oncology	SIRT2	GCST90200430	pyruvate	-0.00772835	0.100591	0.938759	PPP	Q8IXJ6	Chen et al.	HMDB0000243	ENSG00000068903	FALSE
MR-IVW LD	SIRT2:Q8IXJ6:OID21375:v1:Oncology	SIRT2	GCST90200431	alanine	-0.0299982	0.100557	0.765459	PPP	Q8IXJ6	Chen et al.	HMDB0000161	ENSG00000068903	FALSE
MR-IVW LD	SIRT2:Q8IXJ6:OID21375:v1:Oncology	SIRT2	GCST90200437	fructose	0.144486	0.101327	0.153886	PPP	Q8IXJ6	Chen et al.	HMDB0000660	ENSG00000068903	FALSE
MR-IVW LD	SIRT2:Q8IXJ6:OID21375:v1:Oncology	SIRT2	GCST90200438	alpha-ketobutyrate	0.169584	0.100994	0.0931232	PPP	Q8IXJ6	Chen et al.	HMDB0000005	ENSG00000068903	FALSE
MR-IVW LD	SIRT2:Q8IXJ6:OID21375:v1:Oncology	SIRT2	GCST90200439	cysteine	-0.0582168	0.100856	0.563784	PPP	Q8IXJ6	Chen et al.	HMDB0000574	ENSG00000068903	FALSE
MR-IVW LD	SIRT2:Q8IXJ6:OID21375:v1:Oncology	SIRT2	GCST90200441	tryptophan	0.0987978	0.100732	0.326694	PPP	Q8IXJ6	Chen et al.	HMDB0000929	ENSG00000068903	FALSE
MR-IVW LD	SIRT2:Q8IXJ6:OID21375:v1:Oncology	SIRT2	GCST90200447	maltose	0.105629	0.114708	0.357132	PPP	Q8IXJ6	Chen et al.	HMDB0000163	ENSG00000068903	FALSE
MR-IVW LD	SIRT2:Q8IXJ6:OID21375:v1:Oncology	SIRT2	GCST90200455	alpha-ketoglutarate	0.0245708	0.100881	0.80757	PPP	Q8IXJ6	Chen et al.	HMDB0000208	ENSG00000068903	FALSE
MR-IVW LD	SIRT2:Q8IXJ6:OID21375:v1:Oncology	SIRT2	GCST90200684	n-acetyl-aspartyl-glutamate (naag)	-0.0842255	0.104145	0.418668	PPP	Q8IXJ6	Chen et al.	HMDB0001067	ENSG00000068903	FALSE
MR-IVW LD	SIRT2:Q8IXJ6:OID21375:v1:Oncology	SIRT2	GCST90200687	bilirubin (e,z or z,e)*	0.155366	0.100714	0.122916	PPP	Q8IXJ6	Chen et al.	HMDB0000488	ENSG00000068903	FALSE
MR-IVW LD	SIRT2:Q8IXJ6:OID21375:v1:Oncology	SIRT2	GCST90200691	n-delta-acetylornithine	-0.110296	0.10058	0.272817	PPP	Q8IXJ6	Chen et al.	HMDB0003357	ENSG00000068903	FALSE
MR-IVW LD	SIRT2:Q8IXJ6:OID21375:v1:Oncology	SIRT2	GCST90200704	bilirubin (z,z)	0.135138	0.100575	0.179064	PPP	Q8IXJ6	Chen et al.	HMDB0000054	ENSG00000068903	FALSE
MR-IVW LD	SIRT2:Q8IXJ6:OID21375:v1:Oncology	SIRT2	GCST90200706	biliverdin	0.0918161	0.100572	0.361276	PPP	Q8IXJ6	Chen et al.	HMDB0001008	ENSG00000068903	FALSE
MR-IVW LD	SIRT2:Q8IXJ6:OID21375:v1:Oncology	SIRT2	GCST90200707	glycine	-0.128656	0.100566	0.200785	PPP	Q8IXJ6	Chen et al.	HMDB0000123	ENSG00000068903	FALSE
MR-IVW LD	SIRT2:Q8IXJ6:OID21375:v1:Oncology	SIRT2	M00054	tryptophan	-0.324696	0.23925	0.174736	PPP	Q8IXJ6	Shin et al.	HMDB0000929	ENSG00000068903	FALSE
MR-IVW LD	SIRT2:Q8IXJ6:OID21375:v1:Oncology	SIRT2	M00555	adenosine	0.374067	0.239403	0.11817	PPP	Q8IXJ6	Shin et al.	HMDB0000050	ENSG00000068903	FALSE
MR-IVW LD	SIRT2:Q8IXJ6:OID21375:v1:Oncology	SIRT2	M00577	fructose	-0.336744	0.239606	0.159901	PPP	Q8IXJ6	Shin et al.	HMDB0000660	ENSG00000068903	FALSE
MR-IVW LD	SIRT2:Q8IXJ6:OID21375:v1:Oncology	SIRT2	M00599	pyruvate	0.288262	0.241199	0.232039	PPP	Q8IXJ6	Shin et al.	HMDB0000243	ENSG00000068903	FALSE
MR-IVW LD	SIRT2:Q8IXJ6:OID21375:v1:Oncology	SIRT2	M00606	uridine	0.0703808	0.239295	0.768668	PPP	Q8IXJ6	Shin et al.	HMDB0000296	ENSG00000068903	FALSE
MR-IVW LD	SIRT2:Q8IXJ6:OID21375:v1:Oncology	SIRT2	M01105	linoleate (18:2n6)	0.279553	0.239616	0.243345	PPP	Q8IXJ6	Shin et al.	HMDB0006270,HMDB0000673	ENSG00000068903	FALSE
MR-IVW LD	SIRT2:Q8IXJ6:OID21375:v1:Oncology	SIRT2	M01110	arachidonate (20:4n6)	-0.089656	0.239083	0.70766	PPP	Q8IXJ6	Shin et al.	HMDB0001043	ENSG00000068903	FALSE
MR-IVW LD	SIRT2:Q8IXJ6:OID21375:v1:Oncology	SIRT2	M01123	inosine	-0.235859	0.399438	0.554871	PPP	Q8IXJ6	Shin et al.	HMDB0000195	ENSG00000068903	FALSE
MR-IVW LD	SIRT2:Q8IXJ6:OID21375:v1:Oncology	SIRT2	M01302	methionine	-0.0855029	0.239408	0.720985	PPP	Q8IXJ6	Shin et al.	HMDB0000696	ENSG00000068903	FALSE
MR-IVW LD	SIRT2:Q8IXJ6:OID21375:v1:Oncology	SIRT2	M01336	palmitate (16:0)	0.591038	0.23923	0.0134891	PPP	Q8IXJ6	Shin et al.	HMDB0000220	ENSG00000068903	FALSE
MR-IVW LD	SIRT2:Q8IXJ6:OID21375:v1:Oncology	SIRT2	M01358	stearate (18:0)	0.647142	0.239161	0.00681232	PPP	Q8IXJ6	Shin et al.	HMDB0000827	ENSG00000068903	FALSE
MR-IVW LD	SIRT2:Q8IXJ6:OID21375:v1:Oncology	SIRT2	M01493	ornithine	-0.230047	0.24005	0.337895	PPP	Q8IXJ6	Shin et al.	HMDB0000214	ENSG00000068903	FALSE
MR-IVW LD	SIRT2:Q8IXJ6:OID21375:v1:Oncology	SIRT2	M01508	pantothenate	-0.345071	0.242482	0.154714	PPP	Q8IXJ6	Shin et al.	HMDB0000210	ENSG00000068903	FALSE
MR-IVW LD	SIRT2:Q8IXJ6:OID21375:v1:Oncology	SIRT2	M01638	arginine	-0.0211713	0.24347	0.930706	PPP	Q8IXJ6	Shin et al.	HMDB0000517	ENSG00000068903	FALSE
MR-IVW LD	SIRT2:Q8IXJ6:OID21375:v1:Oncology	SIRT2	M01640	ascorbate (vitamin c)	-0.468729	0.451684	0.299393	PPP	Q8IXJ6	Shin et al.	HMDB0000044	ENSG00000068903	FALSE
MR-IVW LD	SIRT2:Q8IXJ6:OID21375:v1:Oncology	SIRT2	M01670	urea	-0.287245	0.23937	0.230139	PPP	Q8IXJ6	Shin et al.	HMDB0000294	ENSG00000068903	FALSE
MR-IVW LD	SIRT2:Q8IXJ6:OID21375:v1:Oncology	SIRT2	M01712	cortisol	0.463288	0.239366	0.0529309	PPP	Q8IXJ6	Shin et al.	HMDB0000063	ENSG00000068903	FALSE
MR-IVW LD	SIRT2:Q8IXJ6:OID21375:v1:Oncology	SIRT2	M01827	riboflavin (vitamin b2)	-0.751149	0.519545	0.148238	PPP	Q8IXJ6	Shin et al.	HMDB0000244	ENSG00000068903	FALSE
MR-IVW LD	SIRT2:Q8IXJ6:OID21375:v1:Oncology	SIRT2	M02132	citrulline	0.324353	0.23974	0.176074	PPP	Q8IXJ6	Shin et al.	HMDB0000904	ENSG00000068903	FALSE
MR-IVW LD	SIRT2:Q8IXJ6:OID21375:v1:Oncology	SIRT2	M02137	biliverdin	0.426279	0.259474	0.100412	PPP	Q8IXJ6	Shin et al.	HMDB0001008	ENSG00000068903	FALSE
MR-IVW LD	SIRT2:Q8IXJ6:OID21375:v1:Oncology	SIRT2	M02342	serotonin (5ht)	0.0947454	0.26966	0.725325	PPP	Q8IXJ6	Shin et al.	HMDB0000259	ENSG00000068903	FALSE
MR-IVW LD	SIRT2:Q8IXJ6:OID21375:v1:Oncology	SIRT2	M11438	phosphate	-0.119752	0.239504	0.617075	PPP	Q8IXJ6	Shin et al.	HMDB0001429	ENSG00000068903	FALSE
MR-IVW LD	SIRT2:Q8IXJ6:OID21375:v1:Oncology	SIRT2	M15122	glycerol	0.430697	0.239276	0.0718606	PPP	Q8IXJ6	Shin et al.	HMDB0000131	ENSG00000068903	FALSE
MR-IVW LD	SIRT2:Q8IXJ6:OID21375:v1:Oncology	SIRT2	M15488	acetylphosphate	0.374067	0.239403	0.11817	PPP	Q8IXJ6	Shin et al.	HMDB0001494	ENSG00000068903	FALSE
MR-IVW LD	SIRT2:Q8IXJ6:OID21375:v1:Oncology	SIRT2	M15506	choline	-0.188576	0.240005	0.432035	PPP	Q8IXJ6	Shin et al.	HMDB0000097	ENSG00000068903	FALSE
MR-IVW LD	SIRT2:Q8IXJ6:OID21375:v1:Oncology	SIRT2	M15630	n-acetylornithine	0.283186	0.242731	0.243345	PPP	Q8IXJ6	Shin et al.	HMDB0003357	ENSG00000068903	FALSE
MR-IVW LD	SIRT2:Q8IXJ6:OID21375:v1:Oncology	SIRT2	M15677	3-methylhistidine	-0.223797	0.276638	0.418522	PPP	Q8IXJ6	Shin et al.	HMDB0000479	ENSG00000068903	FALSE
MR-IVW LD	SIRT2:Q8IXJ6:OID21375:v1:Oncology	SIRT2	M15990	glycerophosphorylcholine (gpc)	-0.18688	0.249173	0.453255	PPP	Q8IXJ6	Shin et al.	HMDB0000086	ENSG00000068903	FALSE
MR-IVW LD	SIRT2:Q8IXJ6:OID21375:v1:Oncology	SIRT2	M15996	aspartate	-0.0519983	0.240492	0.828819	PPP	Q8IXJ6	Shin et al.	HMDB0000191	ENSG00000068903	FALSE
MR-IVW LD	SIRT2:Q8IXJ6:OID21375:v1:Oncology	SIRT2	M20489	glucose	0.0599421	0.239768	0.802587	PPP	Q8IXJ6	Shin et al.	HMDB0000122	ENSG00000068903	FALSE
MR-IVW LD	SIRT2:Q8IXJ6:OID21375:v1:Oncology	SIRT2	M21044	2-hydroxybutyrate (ahb)	0.210108	0.239089	0.379516	PPP	Q8IXJ6	Shin et al.	HMDB0000008	ENSG00000068903	FALSE
MR-IVW LD	SIRT2:Q8IXJ6:OID21375:v1:Oncology	SIRT2	M27718	creatine	0.200223	0.238976	0.402122	PPP	Q8IXJ6	Shin et al.	HMDB0000064	ENSG00000068903	FALSE
MR-IVW LD	SIRT2:Q8IXJ6:OID21375:v1:Oncology	SIRT2	M31453	cysteine	0.115625	0.240886	0.631227	PPP	Q8IXJ6	Shin et al.	HMDB0000574	ENSG00000068903	FALSE
MR-IVW LD	SIRT2:Q8IXJ6:OID21375:v1:Oncology	SIRT2	M32198	acetylcarnitine (c2)	0.200972	0.239252	0.400908	PPP	Q8IXJ6	Shin et al.	HMDB0000201	ENSG00000068903	FALSE
MR-IVW LD	SIRT2:Q8IXJ6:OID21375:v1:Oncology	SIRT2	M32315	serine	0.0728536	0.239376	0.760863	PPP	Q8IXJ6	Shin et al.	HMDB0000187	ENSG00000068903	FALSE
MR-IVW LD	SIRT2:Q8IXJ6:OID21375:v1:Oncology	SIRT2	M32338	glycine	-0.0199386	0.239264	0.933586	PPP	Q8IXJ6	Shin et al.	HMDB0000123	ENSG00000068903	FALSE
MR-IVW LD	SIRT2:Q8IXJ6:OID21375:v1:Oncology	SIRT2	M32339	alanine		inf		PPP	Q8IXJ6	Shin et al.	HMDB0000161	ENSG00000068903	FALSE
MR-IVW LD	SIRT2:Q8IXJ6:OID21375:v1:Oncology	SIRT2	M32425	dehydroepiandrosterone sulfate (dhea-s)	0.23941	0.23941	0.317311	PPP	Q8IXJ6	Shin et al.	HMDB0001032	ENSG00000068903	FALSE
MR-IVW LD	SIRT2:Q8IXJ6:OID21375:v1:Oncology	SIRT2	M32593	heme	0.158418	0.265916	0.551346	PPP	Q8IXJ6	Shin et al.	HMDB0003178	ENSG00000068903	FALSE
MR-IVW LD	SIRT2:Q8IXJ6:OID21375:v1:Oncology	SIRT2	M33453	alpha-ketoglutarate	-0.0829278	0.2714	0.759943	PPP	Q8IXJ6	Shin et al.	HMDB0000208	ENSG00000068903	FALSE
MR-IVW LD	SIRT2:Q8IXJ6:OID21375:v1:Oncology	SIRT2	bioa_001	alanine	-0.0708564	0.0698093	0.310106	PPP	Q8IXJ6	Lotta et al.	HMDB0000161	ENSG00000068903	FALSE
MR-IVW LD	SIRT2:Q8IXJ6:OID21375:v1:Oncology	SIRT2	bioa_002	arginine	0.0328976	0.117073	0.77871	PPP	Q8IXJ6	Lotta et al.	HMDB0000517	ENSG00000068903	FALSE
MR-IVW LD	SIRT2:Q8IXJ6:OID21375:v1:Oncology	SIRT2	bioa_004	aspartate	0.148907	0.116973	0.203018	PPP	Q8IXJ6	Lotta et al.	HMDB0000191	ENSG00000068903	FALSE
MR-IVW LD	SIRT2:Q8IXJ6:OID21375:v1:Oncology	SIRT2	bioa_005	citrulline	0.176156	0.11666	0.131043	PPP	Q8IXJ6	Lotta et al.	HMDB0000904	ENSG00000068903	FALSE
MR-IVW LD	SIRT2:Q8IXJ6:OID21375:v1:Oncology	SIRT2	bioa_008	glycine	-0.00507865	0.0725521	0.944194	PPP	Q8IXJ6	Lotta et al.	HMDB0000123	ENSG00000068903	FALSE
MR-IVW LD	SIRT2:Q8IXJ6:OID21375:v1:Oncology	SIRT2	bioa_013	methionine	0.0795297	0.116612	0.495239	PPP	Q8IXJ6	Lotta et al.	HMDB0000696	ENSG00000068903	FALSE
MR-IVW LD	SIRT2:Q8IXJ6:OID21375:v1:Oncology	SIRT2	bioa_014	ornithine	0.0556666	0.116701	0.633362	PPP	Q8IXJ6	Lotta et al.	HMDB0000214	ENSG00000068903	FALSE
MR-IVW LD	SIRT2:Q8IXJ6:OID21375:v1:Oncology	SIRT2	bioa_015	phenylethylamine	0.00387238	0.0987573	0.968722	PPP	Q8IXJ6	Lotta et al.	HMDB0012275	ENSG00000068903	FALSE
MR-IVW LD	SIRT2:Q8IXJ6:OID21375:v1:Oncology	SIRT2	bioa_018	serine	0.0134131	0.116636	0.908445	PPP	Q8IXJ6	Lotta et al.	HMDB0000187	ENSG00000068903	FALSE
MR-IVW LD	SIRT2:Q8IXJ6:OID21375:v1:Oncology	SIRT2	bioa_020	tryptophan	-0.0375452	0.1166	0.747453	PPP	Q8IXJ6	Lotta et al.	HMDB0000929	ENSG00000068903	FALSE
MR-IVW LD	SIRT2:Q8IXJ6:OID21375:v1:Oncology	SIRT2	bioa_023	n-acetylornithine	0.121232	0.117133	0.300669	PPP	Q8IXJ6	Lotta et al.	HMDB0003357	ENSG00000068903	FALSE
MR-IVW LD	SIRT2:Q8IXJ6:OID21375:v1:Oncology	SIRT2	bioa_031	sarcosine	0.0216915	0.0603952	0.719475	PPP	Q8IXJ6	Lotta et al.	HMDB0000271	ENSG00000068903	FALSE
MR-IVW LD	SIRT2:Q8IXJ6:OID21375:v1:Oncology	SIRT2	bioa_032	serotonin	0.305683	0.149259	0.04056	PPP	Q8IXJ6	Lotta et al.	HMDB0000259	ENSG00000068903	FALSE
MR-IVW LD	SIRT2:Q8IXJ6:OID21375:v1:Oncology	SIRT2	bioa_033	spermidine	-0.114026	0.0707337	0.106953	PPP	Q8IXJ6	Lotta et al.	HMDB0001257	ENSG00000068903	FALSE
MR-IVW LD	SIRT2:Q8IXJ6:OID21375:v1:Oncology	SIRT2	bior_002	acetylcarnitine (c2)	0.103133	0.116535	0.376157	PPP	Q8IXJ6	Lotta et al.	HMDB0000201	ENSG00000068903	FALSE
MR-IVW LD	SIRT2:Q8IXJ6:OID21375:v1:Oncology	SIRT2	met-d-Acetate	acetate	0.0101968	0.0269525	0.705188	PPP	Q8IXJ6	Borges et al.	HMDB0000042	ENSG00000068903	FALSE
MR-IVW LD	SIRT2:Q8IXJ6:OID21375:v1:Oncology	SIRT2	met-d-Acetoacetate	acetoacetate	-0.0194748	0.026949	0.469894	PPP	Q8IXJ6	Borges et al.	HMDB0000060	ENSG00000068903	FALSE
MR-IVW LD	SIRT2:Q8IXJ6:OID21375:v1:Oncology	SIRT2	met-d-Ala	alanine	-0.0467263	0.026949	0.08294	PPP	Q8IXJ6	Borges et al.	HMDB0000161	ENSG00000068903	FALSE
MR-IVW LD	SIRT2:Q8IXJ6:OID21375:v1:Oncology	SIRT2	met-d-Gly	glycine	-0.0273754	0.0269611	0.309931	PPP	Q8IXJ6	Borges et al.	HMDB0000123	ENSG00000068903	FALSE
MR-IVW LD	SIRT2:Q8IXJ6:OID21375:v1:Oncology	SIRT2	met-d-LA	linoleate (18:2n6)	-0.0637461	0.0269576	0.0180454	PPP	Q8IXJ6	Borges et al.	HMDB0006270,HMDB0000673	ENSG00000068903	FALSE
MR-IVW LD	SIRT2:Q8IXJ6:OID21375:v1:Oncology	SIRT2	met-d-Phe	phenylalanine	-0.0159234	0.0269549	0.554693	PPP	Q8IXJ6	Borges et al.	HMDB0000159	ENSG00000068903	FALSE
MR-IVW LD	SIRT2:Q8IXJ6:OID21375:v1:Oncology	SIRT2	met-d-Pyruvate	pyruvate	-0.0241261	0.0269874	0.371334	PPP	Q8IXJ6	Borges et al.	HMDB0000243	ENSG00000068903	FALSE
MR-IVW LD	SMPD3:Q9NY59:OID30477:v1:Inflammation_II	SMPD3	GCST90199627	n-alpha-acetylornithine	-0.132255	0.417304	0.751299	PPP	Q9NY59	Chen et al.	HMDB0003357	ENSG00000103056	FALSE
MR-IVW LD	SMPD3:Q9NY59:OID30477:v1:Inflammation_II	SMPD3	GCST90199628	3-methylhistidine	-0.727234	0.343094	0.0340372	PPP	Q9NY59	Chen et al.	HMDB0000479	ENSG00000103056	FALSE
MR-IVW LD	SMPD3:Q9NY59:OID30477:v1:Inflammation_II	SMPD3	GCST90199629	glycerophosphorylcholine (gpc)	0.121191	0.34479	0.725218	PPP	Q9NY59	Chen et al.	HMDB0000086	ENSG00000103056	FALSE
MR-IVW LD	SMPD3:Q9NY59:OID30477:v1:Inflammation_II	SMPD3	GCST90199669	acetylcarnitine (c2)	-0.387056	0.343721	0.260134	PPP	Q9NY59	Chen et al.	HMDB0000201	ENSG00000103056	FALSE
MR-IVW LD	SMPD3:Q9NY59:OID30477:v1:Inflammation_II	SMPD3	GCST90199673	dehydroepiandrosterone sulfate (dhea-s)	0.0342648	0.344457	0.920761	PPP	Q9NY59	Chen et al.	HMDB0001032	ENSG00000103056	FALSE
MR-IVW LD	SMPD3:Q9NY59:OID30477:v1:Inflammation_II	SMPD3	GCST90199691	1-methylhistidine	-0.607963	0.344434	0.0775457	PPP	Q9NY59	Chen et al.	HMDB0000001	ENSG00000103056	FALSE
MR-IVW LD	SMPD3:Q9NY59:OID30477:v1:Inflammation_II	SMPD3	GCST90199845	sphinganine-1-phosphate	0.448815	0.346577	0.195322	PPP	Q9NY59	Chen et al.	HMDB0001383	ENSG00000103056	FALSE
MR-IVW LD	SMPD3:Q9NY59:OID30477:v1:Inflammation_II	SMPD3	GCST90199896	sulfate*	-0.867497	0.344283	0.0117447	PPP	Q9NY59	Chen et al.	HMDB01448	ENSG00000103056	FALSE
MR-IVW LD	SMPD3:Q9NY59:OID30477:v1:Inflammation_II	SMPD3	GCST90199972	sphingomyelin (d18:1/24:1, d18:2/24:0)*	0.386555	0.343617	0.260608	PPP	Q9NY59	Chen et al.	HMDB0012107	ENSG00000103056	TRUE
MR-IVW LD	SMPD3:Q9NY59:OID30477:v1:Inflammation_II	SMPD3	GCST90200001	sphingomyelin (d18:1/20:0, d16:1/22:0)*	0.211063	0.343844	0.539325	PPP	Q9NY59	Chen et al.	HMDB0012102	ENSG00000103056	TRUE
MR-IVW LD	SMPD3:Q9NY59:OID30477:v1:Inflammation_II	SMPD3	GCST90200049	myristoyl dihydrosphingomyelin (d18:0/14:0)*	-0.168487	0.343909	0.624192	PPP	Q9NY59	Chen et al.	HMDB0012085	ENSG00000103056	TRUE
MR-IVW LD	SMPD3:Q9NY59:OID30477:v1:Inflammation_II	SMPD3	GCST90200056	sphingomyelin (d18:0/18:0, d19:0/17:0)*	-0.20336	0.343491	0.553824	PPP	Q9NY59	Chen et al.	HMDB0012087	ENSG00000103056	TRUE
MR-IVW LD	SMPD3:Q9NY59:OID30477:v1:Inflammation_II	SMPD3	GCST90200279	pantothenate	0.0592511	0.345171	0.863707	PPP	Q9NY59	Chen et al.	HMDB0000210	ENSG00000103056	FALSE
MR-IVW LD	SMPD3:Q9NY59:OID30477:v1:Inflammation_II	SMPD3	GCST90200283	3-ureidopropionate	-0.598877	0.359692	0.0959184	PPP	Q9NY59	Chen et al.	HMDB0000026	ENSG00000103056	FALSE
MR-IVW LD	SMPD3:Q9NY59:OID30477:v1:Inflammation_II	SMPD3	GCST90200291	sarcosine	-0.25622	0.34455	0.457096	PPP	Q9NY59	Chen et al.	HMDB0000271	ENSG00000103056	FALSE
MR-IVW LD	SMPD3:Q9NY59:OID30477:v1:Inflammation_II	SMPD3	GCST90200296	methyl indole-3-acetate	-0.406766	0.372569	0.274926	PPP	Q9NY59	Chen et al.	HMDB0029738	ENSG00000103056	FALSE
MR-IVW LD	SMPD3:Q9NY59:OID30477:v1:Inflammation_II	SMPD3	GCST90200306	butyrate/isobutyrate (4:0)	0.226334	0.349235	0.51693	PPP	Q9NY59	Chen et al.	HMDB0000039	ENSG00000103056	FALSE
MR-IVW LD	SMPD3:Q9NY59:OID30477:v1:Inflammation_II	SMPD3	GCST90200314	n-acetylneuraminate	-0.152825	0.345041	0.657824	PPP	Q9NY59	Chen et al.	HMDB0000230	ENSG00000103056	FALSE
MR-IVW LD	SMPD3:Q9NY59:OID30477:v1:Inflammation_II	SMPD3	GCST90200318	acetoacetate	-0.0708699	0.376611	0.850737	PPP	Q9NY59	Chen et al.	HMDB0000060	ENSG00000103056	FALSE
MR-IVW LD	SMPD3:Q9NY59:OID30477:v1:Inflammation_II	SMPD3	GCST90200319	cys-gly, oxidized	-0.498733	0.343829	0.146911	PPP	Q9NY59	Chen et al.	HMDB0000078	ENSG00000103056	FALSE
MR-IVW LD	SMPD3:Q9NY59:OID30477:v1:Inflammation_II	SMPD3	GCST90200323	creatine	-0.0937269	0.343269	0.784821	PPP	Q9NY59	Chen et al.	HMDB0000064	ENSG00000103056	FALSE
MR-IVW LD	SMPD3:Q9NY59:OID30477:v1:Inflammation_II	SMPD3	GCST90200325	glycerol	-0.487033	0.343229	0.155906	PPP	Q9NY59	Chen et al.	HMDB0000131	ENSG00000103056	FALSE
MR-IVW LD	SMPD3:Q9NY59:OID30477:v1:Inflammation_II	SMPD3	GCST90200327	choline	0.263725	0.343736	0.442944	PPP	Q9NY59	Chen et al.	HMDB0000097	ENSG00000103056	FALSE
MR-IVW LD	SMPD3:Q9NY59:OID30477:v1:Inflammation_II	SMPD3	GCST90200335	stearoyl sphingomyelin (d18:1/18:0)	-0.0126015	0.343831	0.970764	PPP	Q9NY59	Chen et al.	HMDB0001348	ENSG00000103056	TRUE
MR-IVW LD	SMPD3:Q9NY59:OID30477:v1:Inflammation_II	SMPD3	GCST90200336	n-palmitoyl-sphingosine (d18:1/16:0)	-0.19318	0.343658	0.574028	PPP	Q9NY59	Chen et al.	HMDB0004949	ENSG00000103056	TRUE
MR-IVW LD	SMPD3:Q9NY59:OID30477:v1:Inflammation_II	SMPD3	GCST90200341	n-stearoyl-sphingosine (d18:1/18:0)*	-0.539779	0.343863	0.116473	PPP	Q9NY59	Chen et al.	HMDB0004950	ENSG00000103056	TRUE
MR-IVW LD	SMPD3:Q9NY59:OID30477:v1:Inflammation_II	SMPD3	GCST90200345	s-adenosylhomocysteine (sah)	-0.853772	0.398534	0.0321708	PPP	Q9NY59	Chen et al.	HMDB00939	ENSG00000103056	FALSE
MR-IVW LD	SMPD3:Q9NY59:OID30477:v1:Inflammation_II	SMPD3	GCST90200351	n-acetylputrescine	-0.291362	0.344129	0.397182	PPP	Q9NY59	Chen et al.	HMDB0002064	ENSG00000103056	FALSE
MR-IVW LD	SMPD3:Q9NY59:OID30477:v1:Inflammation_II	SMPD3	GCST90200354	linoleate (18:2n6)	-0.10009	0.343788	0.770946	PPP	Q9NY59	Chen et al.	HMDB0006270,HMDB0000673	ENSG00000103056	FALSE
MR-IVW LD	SMPD3:Q9NY59:OID30477:v1:Inflammation_II	SMPD3	GCST90200355	adenosine 5'-diphosphate (adp)	-0.642865	0.460237	0.16247	PPP	Q9NY59	Chen et al.	HMDB0001341	ENSG00000103056	FALSE
MR-IVW LD	SMPD3:Q9NY59:OID30477:v1:Inflammation_II	SMPD3	GCST90200356	adenosine 5'-monophosphate (amp)	-0.233509	0.344657	0.498083	PPP	Q9NY59	Chen et al.	HMDB0000045	ENSG00000103056	FALSE
MR-IVW LD	SMPD3:Q9NY59:OID30477:v1:Inflammation_II	SMPD3	GCST90200358	arachidonate (20:4n6)	-0.324235	0.343521	0.345243	PPP	Q9NY59	Chen et al.	HMDB0001043	ENSG00000103056	FALSE
MR-IVW LD	SMPD3:Q9NY59:OID30477:v1:Inflammation_II	SMPD3	GCST90200361	beta-alanine	-0.298354	0.346853	0.389693	PPP	Q9NY59	Chen et al.	HMDB0000056	ENSG00000103056	FALSE
MR-IVW LD	SMPD3:Q9NY59:OID30477:v1:Inflammation_II	SMPD3	GCST90200362	succinate	0.681417	0.350499	0.0518795	PPP	Q9NY59	Chen et al.	HMDB0000254	ENSG00000103056	FALSE
MR-IVW LD	SMPD3:Q9NY59:OID30477:v1:Inflammation_II	SMPD3	GCST90200363	choline phosphate	0.13888	0.344099	0.686503	PPP	Q9NY59	Chen et al.	HMDB0001565	ENSG00000103056	TRUE
MR-IVW LD	SMPD3:Q9NY59:OID30477:v1:Inflammation_II	SMPD3	GCST90200364	cysteinylglycine	-0.694848	0.344665	0.0437993	PPP	Q9NY59	Chen et al.	HMDB0000078	ENSG00000103056	FALSE
MR-IVW LD	SMPD3:Q9NY59:OID30477:v1:Inflammation_II	SMPD3	GCST90200370	aspartate	-0.0694789	0.343934	0.839907	PPP	Q9NY59	Chen et al.	HMDB0000191	ENSG00000103056	FALSE
MR-IVW LD	SMPD3:Q9NY59:OID30477:v1:Inflammation_II	SMPD3	GCST90200372	arginine	0.780363	0.344162	0.0233638	PPP	Q9NY59	Chen et al.	HMDB0000517	ENSG00000103056	FALSE
MR-IVW LD	SMPD3:Q9NY59:OID30477:v1:Inflammation_II	SMPD3	GCST90200374	sphinganine	-0.00721047	0.362508	0.984131	PPP	Q9NY59	Chen et al.	HMDB0000269	ENSG00000103056	FALSE
MR-IVW LD	SMPD3:Q9NY59:OID30477:v1:Inflammation_II	SMPD3	GCST90200376	flavin adenine dinucleotide (fad)	-0.497068	0.394952	0.208192	PPP	Q9NY59	Chen et al.	HMDB0001248	ENSG00000103056	FALSE
MR-IVW LD	SMPD3:Q9NY59:OID30477:v1:Inflammation_II	SMPD3	GCST90200378	cortisol	0.172776	0.345187	0.616703	PPP	Q9NY59	Chen et al.	HMDB0000063	ENSG00000103056	FALSE
MR-IVW LD	SMPD3:Q9NY59:OID30477:v1:Inflammation_II	SMPD3	GCST90200383	cystathionine	-0.650115	0.34895	0.0624541	PPP	Q9NY59	Chen et al.	HMDB0000099	ENSG00000103056	FALSE
MR-IVW LD	SMPD3:Q9NY59:OID30477:v1:Inflammation_II	SMPD3	GCST90200384	guanidinoacetate	-0.569905	0.344191	0.0977658	PPP	Q9NY59	Chen et al.	HMDB0000128	ENSG00000103056	FALSE
MR-IVW LD	SMPD3:Q9NY59:OID30477:v1:Inflammation_II	SMPD3	GCST90200385	sphingosine	0.148829	0.349721	0.670426	PPP	Q9NY59	Chen et al.	HMDB0000252	ENSG00000103056	FALSE
MR-IVW LD	SMPD3:Q9NY59:OID30477:v1:Inflammation_II	SMPD3	GCST90200390	stearate (18:0)	-0.258261	0.343528	0.452178	PPP	Q9NY59	Chen et al.	HMDB0000827	ENSG00000103056	FALSE
MR-IVW LD	SMPD3:Q9NY59:OID30477:v1:Inflammation_II	SMPD3	GCST90200391	methionine	-0.00893232	0.344583	0.979319	PPP	Q9NY59	Chen et al.	HMDB0000696	ENSG00000103056	FALSE
MR-IVW LD	SMPD3:Q9NY59:OID30477:v1:Inflammation_II	SMPD3	GCST90200393	phosphate	0.114818	0.344058	0.738593	PPP	Q9NY59	Chen et al.	HMDB0001429	ENSG00000103056	FALSE
MR-IVW LD	SMPD3:Q9NY59:OID30477:v1:Inflammation_II	SMPD3	GCST90200394	inosine	0.121617	0.444545	0.784411	PPP	Q9NY59	Chen et al.	HMDB0000195	ENSG00000103056	FALSE
MR-IVW LD	SMPD3:Q9NY59:OID30477:v1:Inflammation_II	SMPD3	GCST90200395	inosine 5'-monophosphate (imp)	-0.158328	0.458738	0.72999	PPP	Q9NY59	Chen et al.	HMDB0000175	ENSG00000103056	FALSE
MR-IVW LD	SMPD3:Q9NY59:OID30477:v1:Inflammation_II	SMPD3	GCST90200396	phenylalanine	-0.386148	0.344431	0.262237	PPP	Q9NY59	Chen et al.	HMDB0000159	ENSG00000103056	FALSE
MR-IVW LD	SMPD3:Q9NY59:OID30477:v1:Inflammation_II	SMPD3	GCST90200397	palmitate (16:0)	-0.324082	0.343584	0.345559	PPP	Q9NY59	Chen et al.	HMDB0000220	ENSG00000103056	FALSE
MR-IVW LD	SMPD3:Q9NY59:OID30477:v1:Inflammation_II	SMPD3	GCST90200400	nicotinamide	0.0276024	0.346954	0.93659	PPP	Q9NY59	Chen et al.	HMDB0001406	ENSG00000103056	FALSE
MR-IVW LD	SMPD3:Q9NY59:OID30477:v1:Inflammation_II	SMPD3	GCST90200403	citrulline	-0.654561	0.345877	0.0584287	PPP	Q9NY59	Chen et al.	HMDB0000904	ENSG00000103056	FALSE
MR-IVW LD	SMPD3:Q9NY59:OID30477:v1:Inflammation_II	SMPD3	GCST90200404	ornithine	1.02996	0.343707	0.0027299	PPP	Q9NY59	Chen et al.	HMDB0000214	ENSG00000103056	FALSE
MR-IVW LD	SMPD3:Q9NY59:OID30477:v1:Inflammation_II	SMPD3	GCST90200405	retinol (vitamin a)	-0.466144	0.344022	0.175423	PPP	Q9NY59	Chen et al.	HMDB0000305	ENSG00000103056	FALSE
MR-IVW LD	SMPD3:Q9NY59:OID30477:v1:Inflammation_II	SMPD3	GCST90200406	1-methylnicotinamide	0.75775	0.34507	0.0280967	PPP	Q9NY59	Chen et al.	HMDB0000699	ENSG00000103056	FALSE
MR-IVW LD	SMPD3:Q9NY59:OID30477:v1:Inflammation_II	SMPD3	GCST90200407	uridine	0.29434	0.34392	0.392087	PPP	Q9NY59	Chen et al.	HMDB0000296	ENSG00000103056	FALSE
MR-IVW LD	SMPD3:Q9NY59:OID30477:v1:Inflammation_II	SMPD3	GCST90200415	serine	0.429485	0.343528	0.21122	PPP	Q9NY59	Chen et al.	HMDB0000187	ENSG00000103056	FALSE
MR-IVW LD	SMPD3:Q9NY59:OID30477:v1:Inflammation_II	SMPD3	GCST90200417	urea	-0.78754	0.344139	0.022112	PPP	Q9NY59	Chen et al.	HMDB0000294	ENSG00000103056	FALSE
MR-IVW LD	SMPD3:Q9NY59:OID30477:v1:Inflammation_II	SMPD3	GCST90200418	pyridoxal	0.446324	0.348838	0.200735	PPP	Q9NY59	Chen et al.	HMDB0001545	ENSG00000103056	FALSE
MR-IVW LD	SMPD3:Q9NY59:OID30477:v1:Inflammation_II	SMPD3	GCST90200422	serotonin	0.305948	0.360819	0.396479	PPP	Q9NY59	Chen et al.	HMDB0000259	ENSG00000103056	FALSE
MR-IVW LD	SMPD3:Q9NY59:OID30477:v1:Inflammation_II	SMPD3	GCST90200423	spermidine	0.0587192	0.3645	0.872018	PPP	Q9NY59	Chen et al.	HMDB0001257	ENSG00000103056	FALSE
MR-IVW LD	SMPD3:Q9NY59:OID30477:v1:Inflammation_II	SMPD3	GCST90200429	cytidine	-0.100672	0.357021	0.77796	PPP	Q9NY59	Chen et al.	HMDB0000089	ENSG00000103056	FALSE
MR-IVW LD	SMPD3:Q9NY59:OID30477:v1:Inflammation_II	SMPD3	GCST90200430	pyruvate	-0.0391667	0.34381	0.909301	PPP	Q9NY59	Chen et al.	HMDB0000243	ENSG00000103056	FALSE
MR-IVW LD	SMPD3:Q9NY59:OID30477:v1:Inflammation_II	SMPD3	GCST90200431	alanine	-0.636424	0.343614	0.0640048	PPP	Q9NY59	Chen et al.	HMDB0000161	ENSG00000103056	FALSE
MR-IVW LD	SMPD3:Q9NY59:OID30477:v1:Inflammation_II	SMPD3	GCST90200437	fructose	-0.137499	0.346375	0.691393	PPP	Q9NY59	Chen et al.	HMDB0000660	ENSG00000103056	FALSE
MR-IVW LD	SMPD3:Q9NY59:OID30477:v1:Inflammation_II	SMPD3	GCST90200438	alpha-ketobutyrate	-0.194521	0.345207	0.573101	PPP	Q9NY59	Chen et al.	HMDB0000005	ENSG00000103056	FALSE
MR-IVW LD	SMPD3:Q9NY59:OID30477:v1:Inflammation_II	SMPD3	GCST90200439	cysteine	-0.292255	0.344694	0.39651	PPP	Q9NY59	Chen et al.	HMDB0000574	ENSG00000103056	FALSE
MR-IVW LD	SMPD3:Q9NY59:OID30477:v1:Inflammation_II	SMPD3	GCST90200441	tryptophan	0.218765	0.344302	0.525177	PPP	Q9NY59	Chen et al.	HMDB0000929	ENSG00000103056	FALSE
MR-IVW LD	SMPD3:Q9NY59:OID30477:v1:Inflammation_II	SMPD3	GCST90200447	maltose	-1.06082	0.391842	0.0067838	PPP	Q9NY59	Chen et al.	HMDB0000163	ENSG00000103056	FALSE
MR-IVW LD	SMPD3:Q9NY59:OID30477:v1:Inflammation_II	SMPD3	GCST90200455	alpha-ketoglutarate	-0.00177447	0.344793	0.995894	PPP	Q9NY59	Chen et al.	HMDB0000208	ENSG00000103056	FALSE
MR-IVW LD	SMPD3:Q9NY59:OID30477:v1:Inflammation_II	SMPD3	GCST90200684	n-acetyl-aspartyl-glutamate (naag)	-0.475728	0.355915	0.181342	PPP	Q9NY59	Chen et al.	HMDB0001067	ENSG00000103056	FALSE
MR-IVW LD	SMPD3:Q9NY59:OID30477:v1:Inflammation_II	SMPD3	GCST90200687	bilirubin (e,z or z,e)*	0.845856	0.344122	0.0139708	PPP	Q9NY59	Chen et al.	HMDB0000488	ENSG00000103056	FALSE
MR-IVW LD	SMPD3:Q9NY59:OID30477:v1:Inflammation_II	SMPD3	GCST90200691	n-delta-acetylornithine	-0.286431	0.343796	0.404763	PPP	Q9NY59	Chen et al.	HMDB0003357	ENSG00000103056	FALSE
MR-IVW LD	SMPD3:Q9NY59:OID30477:v1:Inflammation_II	SMPD3	GCST90200704	bilirubin (z,z)	0.662394	0.343691	0.053943	PPP	Q9NY59	Chen et al.	HMDB0000054	ENSG00000103056	FALSE
MR-IVW LD	SMPD3:Q9NY59:OID30477:v1:Inflammation_II	SMPD3	GCST90200706	biliverdin	0.37873	0.343723	0.270528	PPP	Q9NY59	Chen et al.	HMDB0001008	ENSG00000103056	FALSE
MR-IVW LD	SMPD3:Q9NY59:OID30477:v1:Inflammation_II	SMPD3	GCST90200707	glycine	0.0778944	0.343747	0.820732	PPP	Q9NY59	Chen et al.	HMDB0000123	ENSG00000103056	FALSE
MR-IVW LD	SMPD3:Q9NY59:OID30477:v1:Inflammation_II	SMPD3	M00054	tryptophan	-0.550442	0.381076	0.148614	PPP	Q9NY59	Shin et al.	HMDB0000929	ENSG00000103056	FALSE
MR-IVW LD	SMPD3:Q9NY59:OID30477:v1:Inflammation_II	SMPD3	M00555	adenosine	-0.190691	0.381382	0.617075	PPP	Q9NY59	Shin et al.	HMDB0000050	ENSG00000103056	FALSE
MR-IVW LD	SMPD3:Q9NY59:OID30477:v1:Inflammation_II	SMPD3	M00577	fructose	0.391989	0.381673	0.304408	PPP	Q9NY59	Shin et al.	HMDB0000660	ENSG00000103056	FALSE
MR-IVW LD	SMPD3:Q9NY59:OID30477:v1:Inflammation_II	SMPD3	M00599	pyruvate	-0.131733	0.384221	0.731706	PPP	Q9NY59	Shin et al.	HMDB0000243	ENSG00000103056	FALSE
MR-IVW LD	SMPD3:Q9NY59:OID30477:v1:Inflammation_II	SMPD3	M00606	uridine	-0.851705	0.381026	0.025398	PPP	Q9NY59	Shin et al.	HMDB0000296	ENSG00000103056	FALSE
MR-IVW LD	SMPD3:Q9NY59:OID30477:v1:Inflammation_II	SMPD3	M01105	linoleate (18:2n6)	0.842643	0.381574	0.027221	PPP	Q9NY59	Shin et al.	HMDB0006270,HMDB0000673	ENSG00000103056	FALSE
MR-IVW LD	SMPD3:Q9NY59:OID30477:v1:Inflammation_II	SMPD3	M01110	arachidonate (20:4n6)	0.444248	0.380784	0.243345	PPP	Q9NY59	Shin et al.	HMDB0001043	ENSG00000103056	FALSE
MR-IVW LD	SMPD3:Q9NY59:OID30477:v1:Inflammation_II	SMPD3	M01123	inosine	0.472611	0.636208	0.457568	PPP	Q9NY59	Shin et al.	HMDB0000195	ENSG00000103056	FALSE
MR-IVW LD	SMPD3:Q9NY59:OID30477:v1:Inflammation_II	SMPD3	M01302	methionine	0.354078	0.381315	0.353111	PPP	Q9NY59	Shin et al.	HMDB0000696	ENSG00000103056	FALSE
MR-IVW LD	SMPD3:Q9NY59:OID30477:v1:Inflammation_II	SMPD3	M01336	palmitate (16:0)	1.03099	0.381018	0.00681232	PPP	Q9NY59	Shin et al.	HMDB0000220	ENSG00000103056	FALSE
MR-IVW LD	SMPD3:Q9NY59:OID30477:v1:Inflammation_II	SMPD3	M01358	stearate (18:0)	1.38875	0.380785	0.000265259	PPP	Q9NY59	Shin et al.	HMDB0000827	ENSG00000103056	FALSE
MR-IVW LD	SMPD3:Q9NY59:OID30477:v1:Inflammation_II	SMPD3	M01493	ornithine	0.0955944	0.382378	0.802587	PPP	Q9NY59	Shin et al.	HMDB0000214	ENSG00000103056	FALSE
MR-IVW LD	SMPD3:Q9NY59:OID30477:v1:Inflammation_II	SMPD3	M01508	pantothenate	0.401112	0.386256	0.299055	PPP	Q9NY59	Shin et al.	HMDB0000210	ENSG00000103056	FALSE
MR-IVW LD	SMPD3:Q9NY59:OID30477:v1:Inflammation_II	SMPD3	M01638	arginine	0.286627	0.387789	0.459828	PPP	Q9NY59	Shin et al.	HMDB0000517	ENSG00000103056	FALSE
MR-IVW LD	SMPD3:Q9NY59:OID30477:v1:Inflammation_II	SMPD3	M01640	ascorbate (vitamin c)	0.359797	0.719595	0.617075	PPP	Q9NY59	Shin et al.	HMDB0000044	ENSG00000103056	FALSE
MR-IVW LD	SMPD3:Q9NY59:OID30477:v1:Inflammation_II	SMPD3	M01670	urea	-0.167775	0.381306	0.659937	PPP	Q9NY59	Shin et al.	HMDB0000294	ENSG00000103056	FALSE
MR-IVW LD	SMPD3:Q9NY59:OID30477:v1:Inflammation_II	SMPD3	M01712	cortisol	-0.190678	0.381357	0.617075	PPP	Q9NY59	Shin et al.	HMDB0000063	ENSG00000103056	FALSE
MR-IVW LD	SMPD3:Q9NY59:OID30477:v1:Inflammation_II	SMPD3	M01827	riboflavin (vitamin b2)	-0.239443	0.828073	0.772462	PPP	Q9NY59	Shin et al.	HMDB0000244	ENSG00000103056	FALSE
MR-IVW LD	SMPD3:Q9NY59:OID30477:v1:Inflammation_II	SMPD3	M02132	citrulline	0.0898607	0.381908	0.81398	PPP	Q9NY59	Shin et al.	HMDB0000904	ENSG00000103056	FALSE
MR-IVW LD	SMPD3:Q9NY59:OID30477:v1:Inflammation_II	SMPD3	M02137	biliverdin	0.3425	0.413362	0.407347	PPP	Q9NY59	Shin et al.	HMDB0001008	ENSG00000103056	FALSE
MR-IVW LD	SMPD3:Q9NY59:OID30477:v1:Inflammation_II	SMPD3	M02342	serotonin (5ht)	0.375808	0.429495	0.381574	PPP	Q9NY59	Shin et al.	HMDB0000259	ENSG00000103056	FALSE
MR-IVW LD	SMPD3:Q9NY59:OID30477:v1:Inflammation_II	SMPD3	M11438	phosphate	0.127163	0.38149	0.738883	PPP	Q9NY59	Shin et al.	HMDB0001429	ENSG00000103056	FALSE
MR-IVW LD	SMPD3:Q9NY59:OID30477:v1:Inflammation_II	SMPD3	M15122	glycerol	0.365936	0.381183	0.337055	PPP	Q9NY59	Shin et al.	HMDB0000131	ENSG00000103056	FALSE
MR-IVW LD	SMPD3:Q9NY59:OID30477:v1:Inflammation_II	SMPD3	M15488	acetylphosphate	-0.190691	0.381382	0.617075	PPP	Q9NY59	Shin et al.	HMDB0001494	ENSG00000103056	FALSE
MR-IVW LD	SMPD3:Q9NY59:OID30477:v1:Inflammation_II	SMPD3	M15506	choline	-0.273063	0.382288	0.475051	PPP	Q9NY59	Shin et al.	HMDB0000097	ENSG00000103056	FALSE
MR-IVW LD	SMPD3:Q9NY59:OID30477:v1:Inflammation_II	SMPD3	M15630	n-acetylornithine	0.0276188	0.386663	0.943057	PPP	Q9NY59	Shin et al.	HMDB0003357	ENSG00000103056	FALSE
MR-IVW LD	SMPD3:Q9NY59:OID30477:v1:Inflammation_II	SMPD3	M15677	3-methylhistidine	-0.217605	0.44065	0.621428	PPP	Q9NY59	Shin et al.	HMDB0000479	ENSG00000103056	FALSE
MR-IVW LD	SMPD3:Q9NY59:OID30477:v1:Inflammation_II	SMPD3	M15990	glycerophosphorylcholine (gpc)	-0.488442	0.396859	0.218409	PPP	Q9NY59	Shin et al.	HMDB0000086	ENSG00000103056	FALSE
MR-IVW LD	SMPD3:Q9NY59:OID30477:v1:Inflammation_II	SMPD3	M15996	aspartate	-0.351982	0.383039	0.358138	PPP	Q9NY59	Shin et al.	HMDB0000191	ENSG00000103056	FALSE
MR-IVW LD	SMPD3:Q9NY59:OID30477:v1:Inflammation_II	SMPD3	M20489	glucose	0.453474	0.381873	0.23503	PPP	Q9NY59	Shin et al.	HMDB0000122	ENSG00000103056	FALSE
MR-IVW LD	SMPD3:Q9NY59:OID30477:v1:Inflammation_II	SMPD3	M21044	2-hydroxybutyrate (ahb)	0.423126	0.380813	0.266521	PPP	Q9NY59	Shin et al.	HMDB0000008	ENSG00000103056	FALSE
MR-IVW LD	SMPD3:Q9NY59:OID30477:v1:Inflammation_II	SMPD3	M27718	creatine	0.0308646	0.380664	0.935377	PPP	Q9NY59	Shin et al.	HMDB0000064	ENSG00000103056	FALSE
MR-IVW LD	SMPD3:Q9NY59:OID30477:v1:Inflammation_II	SMPD3	M31453	cysteine	-0.0920863	0.383693	0.81033	PPP	Q9NY59	Shin et al.	HMDB0000574	ENSG00000103056	FALSE
MR-IVW LD	SMPD3:Q9NY59:OID30477:v1:Inflammation_II	SMPD3	M32198	acetylcarnitine (c2)	0.910061	0.380956	0.0168994	PPP	Q9NY59	Shin et al.	HMDB0000201	ENSG00000103056	FALSE
MR-IVW LD	SMPD3:Q9NY59:OID30477:v1:Inflammation_II	SMPD3	M32315	serine	0.33641	0.381265	0.377586	PPP	Q9NY59	Shin et al.	HMDB0000187	ENSG00000103056	FALSE
MR-IVW LD	SMPD3:Q9NY59:OID30477:v1:Inflammation_II	SMPD3	M32338	glycine	-0.460455	0.381066	0.226919	PPP	Q9NY59	Shin et al.	HMDB0000123	ENSG00000103056	FALSE
MR-IVW LD	SMPD3:Q9NY59:OID30477:v1:Inflammation_II	SMPD3	M32339	alanine	-0.807456	0.381299	0.034205	PPP	Q9NY59	Shin et al.	HMDB0000161	ENSG00000103056	FALSE
MR-IVW LD	SMPD3:Q9NY59:OID30477:v1:Inflammation_II	SMPD3	M32425	dehydroepiandrosterone sulfate (dhea-s)	-0.163439	0.381358	0.668235	PPP	Q9NY59	Shin et al.	HMDB0001032	ENSG00000103056	FALSE
MR-IVW LD	SMPD3:Q9NY59:OID30477:v1:Inflammation_II	SMPD3	M32593	heme	0.577503	0.423502	0.172682	PPP	Q9NY59	Shin et al.	HMDB0003178	ENSG00000103056	FALSE
MR-IVW LD	SMPD3:Q9NY59:OID30477:v1:Inflammation_II	SMPD3	M33453	alpha-ketoglutarate	-0.0617563	0.432294	0.886403	PPP	Q9NY59	Shin et al.	HMDB0000208	ENSG00000103056	FALSE
MR-IVW LD	SMPD3:Q9NY59:OID30477:v1:Inflammation_II	SMPD3	bioa_001	alanine	-0.34101	0.111187	0.00216219	PPP	Q9NY59	Lotta et al.	HMDB0000161	ENSG00000103056	FALSE
MR-IVW LD	SMPD3:Q9NY59:OID30477:v1:Inflammation_II	SMPD3	bioa_002	arginine	0.714036	0.186432	0.000128143	PPP	Q9NY59	Lotta et al.	HMDB0000517	ENSG00000103056	FALSE
MR-IVW LD	SMPD3:Q9NY59:OID30477:v1:Inflammation_II	SMPD3	bioa_004	aspartate	-0.192095	0.186319	0.302541	PPP	Q9NY59	Lotta et al.	HMDB0000191	ENSG00000103056	FALSE
MR-IVW LD	SMPD3:Q9NY59:OID30477:v1:Inflammation_II	SMPD3	bioa_005	citrulline	0.13435	0.185823	0.46968	PPP	Q9NY59	Lotta et al.	HMDB0000904	ENSG00000103056	FALSE
MR-IVW LD	SMPD3:Q9NY59:OID30477:v1:Inflammation_II	SMPD3	bioa_008	glycine	0.0406777	0.115562	0.724838	PPP	Q9NY59	Lotta et al.	HMDB0000123	ENSG00000103056	FALSE
MR-IVW LD	SMPD3:Q9NY59:OID30477:v1:Inflammation_II	SMPD3	bioa_013	methionine	0.341379	0.185734	0.0660624	PPP	Q9NY59	Lotta et al.	HMDB0000696	ENSG00000103056	FALSE
MR-IVW LD	SMPD3:Q9NY59:OID30477:v1:Inflammation_II	SMPD3	bioa_014	ornithine	0.847165	0.185823	5.13978e-06	PPP	Q9NY59	Lotta et al.	HMDB0000214	ENSG00000103056	FALSE
MR-IVW LD	SMPD3:Q9NY59:OID30477:v1:Inflammation_II	SMPD3	bioa_015	phenylethylamine	-0.378032	0.337529	0.262714	PPP	Q9NY59	Lotta et al.	HMDB0012275	ENSG00000103056	FALSE
MR-IVW LD	SMPD3:Q9NY59:OID30477:v1:Inflammation_II	SMPD3	bioa_018	serine	0.160326	0.185778	0.388137	PPP	Q9NY59	Lotta et al.	HMDB0000187	ENSG00000103056	FALSE
MR-IVW LD	SMPD3:Q9NY59:OID30477:v1:Inflammation_II	SMPD3	bioa_020	tryptophan	-0.287488	0.185716	0.121622	PPP	Q9NY59	Lotta et al.	HMDB0000929	ENSG00000103056	FALSE
MR-IVW LD	SMPD3:Q9NY59:OID30477:v1:Inflammation_II	SMPD3	bioa_023	n-acetylornithine	-0.0257472	0.186574	0.89024	PPP	Q9NY59	Lotta et al.	HMDB0003357	ENSG00000103056	FALSE
MR-IVW LD	SMPD3:Q9NY59:OID30477:v1:Inflammation_II	SMPD3	bioa_031	sarcosine	0.119106	0.206423	0.563939	PPP	Q9NY59	Lotta et al.	HMDB0000271	ENSG00000103056	FALSE
MR-IVW LD	SMPD3:Q9NY59:OID30477:v1:Inflammation_II	SMPD3	bioa_032	serotonin	0.0211615	0.237769	0.929082	PPP	Q9NY59	Lotta et al.	HMDB0000259	ENSG00000103056	FALSE
MR-IVW LD	SMPD3:Q9NY59:OID30477:v1:Inflammation_II	SMPD3	bioa_033	spermidine	-0.00386863	0.241789	0.987234	PPP	Q9NY59	Lotta et al.	HMDB0001257	ENSG00000103056	FALSE
MR-IVW LD	SMPD3:Q9NY59:OID30477:v1:Inflammation_II	SMPD3	bior_002	acetylcarnitine (c2)	0.76696	0.18557	3.58059e-05	PPP	Q9NY59	Lotta et al.	HMDB0000201	ENSG00000103056	FALSE
MR-IVW LD	SMPD3:Q9NY59:OID30477:v1:Inflammation_II	SMPD3	met-d-Acetate	acetate	0.400084	0.0921109	1.4023e-05	PPP	Q9NY59	Borges et al.	HMDB0000042	ENSG00000103056	FALSE
MR-IVW LD	SMPD3:Q9NY59:OID30477:v1:Inflammation_II	SMPD3	met-d-Acetoacetate	acetoacetate	0.178053	0.0921054	0.0532178	PPP	Q9NY59	Borges et al.	HMDB0000060	ENSG00000103056	FALSE
MR-IVW LD	SMPD3:Q9NY59:OID30477:v1:Inflammation_II	SMPD3	met-d-Ala	alanine	-0.498272	0.0920955	6.28925e-08	PPP	Q9NY59	Borges et al.	HMDB0000161	ENSG00000103056	FALSE
MR-IVW LD	SMPD3:Q9NY59:OID30477:v1:Inflammation_II	SMPD3	met-d-Gly	glycine	-0.0128893	0.0921481	0.888758	PPP	Q9NY59	Borges et al.	HMDB0000123	ENSG00000103056	FALSE
MR-IVW LD	SMPD3:Q9NY59:OID30477:v1:Inflammation_II	SMPD3	met-d-LA	linoleate (18:2n6)	-0.0611191	0.0921371	0.507107	PPP	Q9NY59	Borges et al.	HMDB0006270,HMDB0000673	ENSG00000103056	FALSE
MR-IVW LD	SMPD3:Q9NY59:OID30477:v1:Inflammation_II	SMPD3	met-d-Phe	phenylalanine	0.0142348	0.0921269	0.877206	PPP	Q9NY59	Borges et al.	HMDB0000159	ENSG00000103056	FALSE
MR-IVW LD	SMPD3:Q9NY59:OID30477:v1:Inflammation_II	SMPD3	met-d-Pyruvate	pyruvate	-0.0782718	0.0922377	0.396111	PPP	Q9NY59	Borges et al.	HMDB0000243	ENSG00000103056	FALSE
MR-IVW LD	SPTLC1:O15269:OID31086:v1:Neurology_II	SPTLC1	GCST90199627	n-alpha-acetylornithine	0.0516203	0.104499	0.62132	PPP	O15269	Chen et al.	HMDB0003357	ENSG00000090054	FALSE
MR-IVW LD	SPTLC1:O15269:OID31086:v1:Neurology_II	SPTLC1	GCST90199628	3-methylhistidine	0.0347604	0.0859378	0.685857	PPP	O15269	Chen et al.	HMDB0000479	ENSG00000090054	FALSE
MR-IVW LD	SPTLC1:O15269:OID31086:v1:Neurology_II	SPTLC1	GCST90199629	glycerophosphorylcholine (gpc)	0.0131611	0.0863404	0.878846	PPP	O15269	Chen et al.	HMDB0000086	ENSG00000090054	FALSE
MR-IVW LD	SPTLC1:O15269:OID31086:v1:Neurology_II	SPTLC1	GCST90199669	acetylcarnitine (c2)	0.103446	0.0860762	0.229445	PPP	O15269	Chen et al.	HMDB0000201	ENSG00000090054	FALSE
MR-IVW LD	SPTLC1:O15269:OID31086:v1:Neurology_II	SPTLC1	GCST90199673	dehydroepiandrosterone sulfate (dhea-s)	-0.00408694	0.0862554	0.962209	PPP	O15269	Chen et al.	HMDB0001032	ENSG00000090054	FALSE
MR-IVW LD	SPTLC1:O15269:OID31086:v1:Neurology_II	SPTLC1	GCST90199691	1-methylhistidine	0.0923277	0.0862619	0.284476	PPP	O15269	Chen et al.	HMDB0000001	ENSG00000090054	FALSE
MR-IVW LD	SPTLC1:O15269:OID31086:v1:Neurology_II	SPTLC1	GCST90199845	sphinganine-1-phosphate	-0.0178867	0.0867961	0.836731	PPP	O15269	Chen et al.	HMDB0001383	ENSG00000090054	FALSE
MR-IVW LD	SPTLC1:O15269:OID31086:v1:Neurology_II	SPTLC1	GCST90199896	sulfate*	-0.0188708	0.0862441	0.826801	PPP	O15269	Chen et al.	HMDB01448	ENSG00000090054	FALSE
MR-IVW LD	SPTLC1:O15269:OID31086:v1:Neurology_II	SPTLC1	GCST90199972	sphingomyelin (d18:1/24:1, d18:2/24:0)*	0.0162454	0.0860521	0.850261	PPP	O15269	Chen et al.	HMDB0012107	ENSG00000090054	FALSE
MR-IVW LD	SPTLC1:O15269:OID31086:v1:Neurology_II	SPTLC1	GCST90200001	sphingomyelin (d18:1/20:0, d16:1/22:0)*	0.415594	0.0859914	1.34514e-06	PPP	O15269	Chen et al.	HMDB0012102	ENSG00000090054	FALSE
MR-IVW LD	SPTLC1:O15269:OID31086:v1:Neurology_II	SPTLC1	GCST90200049	myristoyl dihydrosphingomyelin (d18:0/14:0)*	0.210846	0.0860925	0.0143228	PPP	O15269	Chen et al.	HMDB0012085	ENSG00000090054	FALSE
MR-IVW LD	SPTLC1:O15269:OID31086:v1:Neurology_II	SPTLC1	GCST90200056	sphingomyelin (d18:0/18:0, d19:0/17:0)*	0.351193	0.0859386	4.3782e-05	PPP	O15269	Chen et al.	HMDB0012087	ENSG00000090054	FALSE
MR-IVW LD	SPTLC1:O15269:OID31086:v1:Neurology_II	SPTLC1	GCST90200279	pantothenate	-0.104427	0.0864293	0.226956	PPP	O15269	Chen et al.	HMDB0000210	ENSG00000090054	FALSE
MR-IVW LD	SPTLC1:O15269:OID31086:v1:Neurology_II	SPTLC1	GCST90200283	3-ureidopropionate	0.00865184	0.0900867	0.92349	PPP	O15269	Chen et al.	HMDB0000026	ENSG00000090054	FALSE
MR-IVW LD	SPTLC1:O15269:OID31086:v1:Neurology_II	SPTLC1	GCST90200291	sarcosine	-0.0936058	0.0862758	0.27794	PPP	O15269	Chen et al.	HMDB0000271	ENSG00000090054	FALSE
MR-IVW LD	SPTLC1:O15269:OID31086:v1:Neurology_II	SPTLC1	GCST90200296	methyl indole-3-acetate	0.155574	0.0932922	0.0953948	PPP	O15269	Chen et al.	HMDB0029738	ENSG00000090054	FALSE
MR-IVW LD	SPTLC1:O15269:OID31086:v1:Neurology_II	SPTLC1	GCST90200306	butyrate/isobutyrate (4:0)	-0.159845	0.087441	0.0675449	PPP	O15269	Chen et al.	HMDB0000039	ENSG00000090054	FALSE
MR-IVW LD	SPTLC1:O15269:OID31086:v1:Neurology_II	SPTLC1	GCST90200314	n-acetylneuraminate	-0.0537389	0.0864009	0.53396	PPP	O15269	Chen et al.	HMDB0000230	ENSG00000090054	FALSE
MR-IVW LD	SPTLC1:O15269:OID31086:v1:Neurology_II	SPTLC1	GCST90200318	acetoacetate	-0.0640233	0.0943003	0.497182	PPP	O15269	Chen et al.	HMDB0000060	ENSG00000090054	FALSE
MR-IVW LD	SPTLC1:O15269:OID31086:v1:Neurology_II	SPTLC1	GCST90200319	cys-gly, oxidized	0.0538748	0.0861098	0.531543	PPP	O15269	Chen et al.	HMDB0000078	ENSG00000090054	FALSE
MR-IVW LD	SPTLC1:O15269:OID31086:v1:Neurology_II	SPTLC1	GCST90200323	creatine	0.0474107	0.0859579	0.581252	PPP	O15269	Chen et al.	HMDB0000064	ENSG00000090054	FALSE
MR-IVW LD	SPTLC1:O15269:OID31086:v1:Neurology_II	SPTLC1	GCST90200325	glycerol	0.0862116	0.0859572	0.315881	PPP	O15269	Chen et al.	HMDB0000131	ENSG00000090054	FALSE
MR-IVW LD	SPTLC1:O15269:OID31086:v1:Neurology_II	SPTLC1	GCST90200327	choline	-0.0272246	0.0860784	0.751792	PPP	O15269	Chen et al.	HMDB0000097	ENSG00000090054	FALSE
MR-IVW LD	SPTLC1:O15269:OID31086:v1:Neurology_II	SPTLC1	GCST90200335	stearoyl sphingomyelin (d18:1/18:0)	0.447977	0.0859947	1.89501e-07	PPP	O15269	Chen et al.	HMDB0001348	ENSG00000090054	FALSE
MR-IVW LD	SPTLC1:O15269:OID31086:v1:Neurology_II	SPTLC1	GCST90200336	n-palmitoyl-sphingosine (d18:1/16:0)	0.0387094	0.0860574	0.652848	PPP	O15269	Chen et al.	HMDB0004949	ENSG00000090054	FALSE
MR-IVW LD	SPTLC1:O15269:OID31086:v1:Neurology_II	SPTLC1	GCST90200341	n-stearoyl-sphingosine (d18:1/18:0)*	0.317929	0.0860647	0.000220693	PPP	O15269	Chen et al.	HMDB0004950	ENSG00000090054	FALSE
MR-IVW LD	SPTLC1:O15269:OID31086:v1:Neurology_II	SPTLC1	GCST90200345	s-adenosylhomocysteine (sah)	-0.043629	0.0998257	0.662074	PPP	O15269	Chen et al.	HMDB00939	ENSG00000090054	FALSE
MR-IVW LD	SPTLC1:O15269:OID31086:v1:Neurology_II	SPTLC1	GCST90200351	n-acetylputrescine	-0.0135339	0.0861787	0.87521	PPP	O15269	Chen et al.	HMDB0002064	ENSG00000090054	FALSE
MR-IVW LD	SPTLC1:O15269:OID31086:v1:Neurology_II	SPTLC1	GCST90200354	linoleate (18:2n6)	0.115589	0.0860854	0.179362	PPP	O15269	Chen et al.	HMDB0006270,HMDB0000673	ENSG00000090054	FALSE
MR-IVW LD	SPTLC1:O15269:OID31086:v1:Neurology_II	SPTLC1	GCST90200355	adenosine 5'-diphosphate (adp)	-0.0132076	0.115274	0.908782	PPP	O15269	Chen et al.	HMDB0001341	ENSG00000090054	FALSE
MR-IVW LD	SPTLC1:O15269:OID31086:v1:Neurology_II	SPTLC1	GCST90200356	adenosine 5'-monophosphate (amp)	0.00551567	0.0863094	0.949045	PPP	O15269	Chen et al.	HMDB0000045	ENSG00000090054	FALSE
MR-IVW LD	SPTLC1:O15269:OID31086:v1:Neurology_II	SPTLC1	GCST90200358	arachidonate (20:4n6)	0.135756	0.0860187	0.114516	PPP	O15269	Chen et al.	HMDB0001043	ENSG00000090054	FALSE
MR-IVW LD	SPTLC1:O15269:OID31086:v1:Neurology_II	SPTLC1	GCST90200361	beta-alanine	0.148814	0.0868546	0.0866445	PPP	O15269	Chen et al.	HMDB0000056	ENSG00000090054	FALSE
MR-IVW LD	SPTLC1:O15269:OID31086:v1:Neurology_II	SPTLC1	GCST90200362	succinate	0.00196639	0.0877882	0.982129	PPP	O15269	Chen et al.	HMDB0000254	ENSG00000090054	FALSE
MR-IVW LD	SPTLC1:O15269:OID31086:v1:Neurology_II	SPTLC1	GCST90200363	choline phosphate	-0.0231398	0.0861675	0.78828	PPP	O15269	Chen et al.	HMDB0001565	ENSG00000090054	FALSE
MR-IVW LD	SPTLC1:O15269:OID31086:v1:Neurology_II	SPTLC1	GCST90200364	cysteinylglycine	-0.0166088	0.0863287	0.847436	PPP	O15269	Chen et al.	HMDB0000078	ENSG00000090054	FALSE
MR-IVW LD	SPTLC1:O15269:OID31086:v1:Neurology_II	SPTLC1	GCST90200370	aspartate	-0.0469051	0.0861251	0.586018	PPP	O15269	Chen et al.	HMDB0000191	ENSG00000090054	FALSE
MR-IVW LD	SPTLC1:O15269:OID31086:v1:Neurology_II	SPTLC1	GCST90200372	arginine	-0.0291821	0.0862093	0.734984	PPP	O15269	Chen et al.	HMDB0000517	ENSG00000090054	FALSE
MR-IVW LD	SPTLC1:O15269:OID31086:v1:Neurology_II	SPTLC1	GCST90200374	sphinganine	0.0677235	0.090776	0.455637	PPP	O15269	Chen et al.	HMDB0000269	ENSG00000090054	FALSE
MR-IVW LD	SPTLC1:O15269:OID31086:v1:Neurology_II	SPTLC1	GCST90200376	flavin adenine dinucleotide (fad)	-0.0619871	0.0989028	0.530825	PPP	O15269	Chen et al.	HMDB0001248	ENSG00000090054	FALSE
MR-IVW LD	SPTLC1:O15269:OID31086:v1:Neurology_II	SPTLC1	GCST90200378	cortisol	0.0391163	0.0864409	0.650894	PPP	O15269	Chen et al.	HMDB0000063	ENSG00000090054	FALSE
MR-IVW LD	SPTLC1:O15269:OID31086:v1:Neurology_II	SPTLC1	GCST90200383	cystathionine	0.0617369	0.0873987	0.479951	PPP	O15269	Chen et al.	HMDB0000099	ENSG00000090054	FALSE
MR-IVW LD	SPTLC1:O15269:OID31086:v1:Neurology_II	SPTLC1	GCST90200384	guanidinoacetate	-0.14653	0.0861952	0.0891354	PPP	O15269	Chen et al.	HMDB0000128	ENSG00000090054	FALSE
MR-IVW LD	SPTLC1:O15269:OID31086:v1:Neurology_II	SPTLC1	GCST90200385	sphingosine	0.0448319	0.0875756	0.608705	PPP	O15269	Chen et al.	HMDB0000252	ENSG00000090054	FALSE
MR-IVW LD	SPTLC1:O15269:OID31086:v1:Neurology_II	SPTLC1	GCST90200390	stearate (18:0)	0.0562916	0.0860262	0.512883	PPP	O15269	Chen et al.	HMDB0000827	ENSG00000090054	FALSE
MR-IVW LD	SPTLC1:O15269:OID31086:v1:Neurology_II	SPTLC1	GCST90200391	methionine	0.159813	0.0862702	0.0639584	PPP	O15269	Chen et al.	HMDB0000696	ENSG00000090054	FALSE
MR-IVW LD	SPTLC1:O15269:OID31086:v1:Neurology_II	SPTLC1	GCST90200393	phosphate	0.0389971	0.0861476	0.650781	PPP	O15269	Chen et al.	HMDB0001429	ENSG00000090054	FALSE
MR-IVW LD	SPTLC1:O15269:OID31086:v1:Neurology_II	SPTLC1	GCST90200394	inosine	-0.107675	0.111314	0.333392	PPP	O15269	Chen et al.	HMDB0000195	ENSG00000090054	FALSE
MR-IVW LD	SPTLC1:O15269:OID31086:v1:Neurology_II	SPTLC1	GCST90200395	inosine 5'-monophosphate (imp)	-0.0328058	0.11487	0.775192	PPP	O15269	Chen et al.	HMDB0000175	ENSG00000090054	FALSE
MR-IVW LD	SPTLC1:O15269:OID31086:v1:Neurology_II	SPTLC1	GCST90200396	phenylalanine	0.0274135	0.0862559	0.750624	PPP	O15269	Chen et al.	HMDB0000159	ENSG00000090054	FALSE
MR-IVW LD	SPTLC1:O15269:OID31086:v1:Neurology_II	SPTLC1	GCST90200397	palmitate (16:0)	0.0726005	0.0860413	0.398788	PPP	O15269	Chen et al.	HMDB0000220	ENSG00000090054	FALSE
MR-IVW LD	SPTLC1:O15269:OID31086:v1:Neurology_II	SPTLC1	GCST90200400	nicotinamide	0.0623862	0.0868795	0.47271	PPP	O15269	Chen et al.	HMDB0001406	ENSG00000090054	FALSE
MR-IVW LD	SPTLC1:O15269:OID31086:v1:Neurology_II	SPTLC1	GCST90200403	citrulline	-0.0785036	0.0866281	0.364823	PPP	O15269	Chen et al.	HMDB0000904	ENSG00000090054	FALSE
MR-IVW LD	SPTLC1:O15269:OID31086:v1:Neurology_II	SPTLC1	GCST90200404	ornithine	-0.0152498	0.0861158	0.859442	PPP	O15269	Chen et al.	HMDB0000214	ENSG00000090054	FALSE
MR-IVW LD	SPTLC1:O15269:OID31086:v1:Neurology_II	SPTLC1	GCST90200405	retinol (vitamin a)	0.0167548	0.0861569	0.845809	PPP	O15269	Chen et al.	HMDB0000305	ENSG00000090054	FALSE
MR-IVW LD	SPTLC1:O15269:OID31086:v1:Neurology_II	SPTLC1	GCST90200406	1-methylnicotinamide	0.0801721	0.0864341	0.35364	PPP	O15269	Chen et al.	HMDB0000699	ENSG00000090054	FALSE
MR-IVW LD	SPTLC1:O15269:OID31086:v1:Neurology_II	SPTLC1	GCST90200407	uridine	0.114299	0.0861225	0.184453	PPP	O15269	Chen et al.	HMDB0000296	ENSG00000090054	FALSE
MR-IVW LD	SPTLC1:O15269:OID31086:v1:Neurology_II	SPTLC1	GCST90200415	serine	-0.116391	0.0860257	0.176064	PPP	O15269	Chen et al.	HMDB0000187	ENSG00000090054	TRUE
MR-IVW LD	SPTLC1:O15269:OID31086:v1:Neurology_II	SPTLC1	GCST90200417	urea	-0.123572	0.0861889	0.151647	PPP	O15269	Chen et al.	HMDB0000294	ENSG00000090054	FALSE
MR-IVW LD	SPTLC1:O15269:OID31086:v1:Neurology_II	SPTLC1	GCST90200418	pyridoxal	0.0300147	0.0873626	0.731174	PPP	O15269	Chen et al.	HMDB0001545	ENSG00000090054	FALSE
MR-IVW LD	SPTLC1:O15269:OID31086:v1:Neurology_II	SPTLC1	GCST90200422	serotonin	0.1204	0.0903475	0.182653	PPP	O15269	Chen et al.	HMDB0000259	ENSG00000090054	FALSE
MR-IVW LD	SPTLC1:O15269:OID31086:v1:Neurology_II	SPTLC1	GCST90200423	spermidine	0.0793512	0.091273	0.384638	PPP	O15269	Chen et al.	HMDB0001257	ENSG00000090054	FALSE
MR-IVW LD	SPTLC1:O15269:OID31086:v1:Neurology_II	SPTLC1	GCST90200429	cytidine	0.0573901	0.089399	0.520902	PPP	O15269	Chen et al.	HMDB0000089	ENSG00000090054	FALSE
MR-IVW LD	SPTLC1:O15269:OID31086:v1:Neurology_II	SPTLC1	GCST90200430	pyruvate	0.0296586	0.0860944	0.730479	PPP	O15269	Chen et al.	HMDB0000243	ENSG00000090054	FALSE
MR-IVW LD	SPTLC1:O15269:OID31086:v1:Neurology_II	SPTLC1	GCST90200431	alanine	0.0529631	0.0860631	0.538292	PPP	O15269	Chen et al.	HMDB0000161	ENSG00000090054	FALSE
MR-IVW LD	SPTLC1:O15269:OID31086:v1:Neurology_II	SPTLC1	GCST90200437	fructose	-0.103095	0.0867339	0.234582	PPP	O15269	Chen et al.	HMDB0000660	ENSG00000090054	FALSE
MR-IVW LD	SPTLC1:O15269:OID31086:v1:Neurology_II	SPTLC1	GCST90200438	alpha-ketobutyrate	0.19785	0.0864213	0.0220582	PPP	O15269	Chen et al.	HMDB0000005	ENSG00000090054	FALSE
MR-IVW LD	SPTLC1:O15269:OID31086:v1:Neurology_II	SPTLC1	GCST90200439	cysteine	0.112951	0.0863142	0.19067	PPP	O15269	Chen et al.	HMDB0000574	ENSG00000090054	FALSE
MR-IVW LD	SPTLC1:O15269:OID31086:v1:Neurology_II	SPTLC1	GCST90200441	tryptophan	0.0120006	0.0862195	0.889303	PPP	O15269	Chen et al.	HMDB0000929	ENSG00000090054	FALSE
MR-IVW LD	SPTLC1:O15269:OID31086:v1:Neurology_II	SPTLC1	GCST90200447	maltose	0.0213702	0.0981782	0.827688	PPP	O15269	Chen et al.	HMDB0000163	ENSG00000090054	FALSE
MR-IVW LD	SPTLC1:O15269:OID31086:v1:Neurology_II	SPTLC1	GCST90200455	alpha-ketoglutarate	-0.0360545	0.0863402	0.67625	PPP	O15269	Chen et al.	HMDB0000208	ENSG00000090054	FALSE
MR-IVW LD	SPTLC1:O15269:OID31086:v1:Neurology_II	SPTLC1	GCST90200684	n-acetyl-aspartyl-glutamate (naag)	-0.115938	0.0891272	0.193323	PPP	O15269	Chen et al.	HMDB0001067	ENSG00000090054	FALSE
MR-IVW LD	SPTLC1:O15269:OID31086:v1:Neurology_II	SPTLC1	GCST90200687	bilirubin (e,z or z,e)*	0.0192629	0.0862035	0.823179	PPP	O15269	Chen et al.	HMDB0000488	ENSG00000090054	FALSE
MR-IVW LD	SPTLC1:O15269:OID31086:v1:Neurology_II	SPTLC1	GCST90200691	n-delta-acetylornithine	-0.0239123	0.0860898	0.781197	PPP	O15269	Chen et al.	HMDB0003357	ENSG00000090054	FALSE
MR-IVW LD	SPTLC1:O15269:OID31086:v1:Neurology_II	SPTLC1	GCST90200704	bilirubin (z,z)	0.00591689	0.0860837	0.945201	PPP	O15269	Chen et al.	HMDB0000054	ENSG00000090054	FALSE
MR-IVW LD	SPTLC1:O15269:OID31086:v1:Neurology_II	SPTLC1	GCST90200706	biliverdin	0.0548081	0.0860783	0.524304	PPP	O15269	Chen et al.	HMDB0001008	ENSG00000090054	FALSE
MR-IVW LD	SPTLC1:O15269:OID31086:v1:Neurology_II	SPTLC1	GCST90200707	glycine	-0.0370942	0.0860701	0.666485	PPP	O15269	Chen et al.	HMDB0000123	ENSG00000090054	FALSE
MR-IVW LD	SPTLC1:O15269:OID31086:v1:Neurology_II	SPTLC1	M00054	tryptophan	0.0768302	0.181416	0.671929	PPP	O15269	Shin et al.	HMDB0000929	ENSG00000090054	FALSE
MR-IVW LD	SPTLC1:O15269:OID31086:v1:Neurology_II	SPTLC1	M00555	adenosine	0.260443	0.181524	0.151358	PPP	O15269	Shin et al.	HMDB0000050	ENSG00000090054	FALSE
MR-IVW LD	SPTLC1:O15269:OID31086:v1:Neurology_II	SPTLC1	M00577	fructose	-0.140029	0.181684	0.44087	PPP	O15269	Shin et al.	HMDB0000660	ENSG00000090054	FALSE
MR-IVW LD	SPTLC1:O15269:OID31086:v1:Neurology_II	SPTLC1	M00599	pyruvate	0.108592	0.182891	0.55268	PPP	O15269	Shin et al.	HMDB0000243	ENSG00000090054	FALSE
MR-IVW LD	SPTLC1:O15269:OID31086:v1:Neurology_II	SPTLC1	M00606	uridine	0.202115	0.181427	0.265266	PPP	O15269	Shin et al.	HMDB0000296	ENSG00000090054	FALSE
MR-IVW LD	SPTLC1:O15269:OID31086:v1:Neurology_II	SPTLC1	M01105	linoleate (18:2n6)	0.367117	0.181668	0.0432996	PPP	O15269	Shin et al.	HMDB0006270,HMDB0000673	ENSG00000090054	FALSE
MR-IVW LD	SPTLC1:O15269:OID31086:v1:Neurology_II	SPTLC1	M01110	arachidonate (20:4n6)	-0.116315	0.18127	0.52109	PPP	O15269	Shin et al.	HMDB0001043	ENSG00000090054	FALSE
MR-IVW LD	SPTLC1:O15269:OID31086:v1:Neurology_II	SPTLC1	M01123	inosine	-0.122704	0.302854	0.685361	PPP	O15269	Shin et al.	HMDB0000195	ENSG00000090054	FALSE
MR-IVW LD	SPTLC1:O15269:OID31086:v1:Neurology_II	SPTLC1	M01302	methionine	0.561883	0.181463	0.00195876	PPP	O15269	Shin et al.	HMDB0000696	ENSG00000090054	FALSE
MR-IVW LD	SPTLC1:O15269:OID31086:v1:Neurology_II	SPTLC1	M01336	palmitate (16:0)	0.308722	0.181442	0.0888505	PPP	O15269	Shin et al.	HMDB0000220	ENSG00000090054	FALSE
MR-IVW LD	SPTLC1:O15269:OID31086:v1:Neurology_II	SPTLC1	M01358	stearate (18:0)	0.468329	0.181379	0.00982159	PPP	O15269	Shin et al.	HMDB0000827	ENSG00000090054	FALSE
MR-IVW LD	SPTLC1:O15269:OID31086:v1:Neurology_II	SPTLC1	M01493	ornithine	0.107064	0.182014	0.556385	PPP	O15269	Shin et al.	HMDB0000214	ENSG00000090054	FALSE
MR-IVW LD	SPTLC1:O15269:OID31086:v1:Neurology_II	SPTLC1	M01508	pantothenate	0.29321	0.183859	0.110767	PPP	O15269	Shin et al.	HMDB0000210	ENSG00000090054	FALSE
MR-IVW LD	SPTLC1:O15269:OID31086:v1:Neurology_II	SPTLC1	M01638	arginine	0.0190093	0.184575	0.917972	PPP	O15269	Shin et al.	HMDB0000517	ENSG00000090054	FALSE
MR-IVW LD	SPTLC1:O15269:OID31086:v1:Neurology_II	SPTLC1	M01640	ascorbate (vitamin c)	-0.590181	0.342409	0.0847773	PPP	O15269	Shin et al.	HMDB0000044	ENSG00000090054	FALSE
MR-IVW LD	SPTLC1:O15269:OID31086:v1:Neurology_II	SPTLC1	M01670	urea	-0.118363	0.181503	0.514318	PPP	O15269	Shin et al.	HMDB0000294	ENSG00000090054	FALSE
MR-IVW LD	SPTLC1:O15269:OID31086:v1:Neurology_II	SPTLC1	M01712	cortisol	0.312848	0.181515	0.0847908	PPP	O15269	Shin et al.	HMDB0000063	ENSG00000090054	FALSE
MR-IVW LD	SPTLC1:O15269:OID31086:v1:Neurology_II	SPTLC1	M01827	riboflavin (vitamin b2)	0.397802	0.394113	0.312802	PPP	O15269	Shin et al.	HMDB0000244	ENSG00000090054	FALSE
MR-IVW LD	SPTLC1:O15269:OID31086:v1:Neurology_II	SPTLC1	M02132	citrulline	-0.223363	0.181781	0.219166	PPP	O15269	Shin et al.	HMDB0000904	ENSG00000090054	FALSE
MR-IVW LD	SPTLC1:O15269:OID31086:v1:Neurology_II	SPTLC1	M02137	biliverdin	0.112307	0.196765	0.56816	PPP	O15269	Shin et al.	HMDB0001008	ENSG00000090054	FALSE
MR-IVW LD	SPTLC1:O15269:OID31086:v1:Neurology_II	SPTLC1	M02342	serotonin (5ht)	0.208329	0.204442	0.308195	PPP	O15269	Shin et al.	HMDB0000259	ENSG00000090054	FALSE
MR-IVW LD	SPTLC1:O15269:OID31086:v1:Neurology_II	SPTLC1	M11438	phosphate	0.149056	0.181563	0.411669	PPP	O15269	Shin et al.	HMDB0001429	ENSG00000090054	FALSE
MR-IVW LD	SPTLC1:O15269:OID31086:v1:Neurology_II	SPTLC1	M15122	glycerol	0.266074	0.181423	0.142487	PPP	O15269	Shin et al.	HMDB0000131	ENSG00000090054	FALSE
MR-IVW LD	SPTLC1:O15269:OID31086:v1:Neurology_II	SPTLC1	M15488	acetylphosphate	0.260443	0.181524	0.151358	PPP	O15269	Shin et al.	HMDB0001494	ENSG00000090054	FALSE
MR-IVW LD	SPTLC1:O15269:OID31086:v1:Neurology_II	SPTLC1	M15506	choline	0.146303	0.181966	0.421391	PPP	O15269	Shin et al.	HMDB0000097	ENSG00000090054	FALSE
MR-IVW LD	SPTLC1:O15269:OID31086:v1:Neurology_II	SPTLC1	M15630	n-acetylornithine	0.107415	0.184051	0.559479	PPP	O15269	Shin et al.	HMDB0003357	ENSG00000090054	FALSE
MR-IVW LD	SPTLC1:O15269:OID31086:v1:Neurology_II	SPTLC1	M15677	3-methylhistidine	-0.477631	0.209714	0.0227543	PPP	O15269	Shin et al.	HMDB0000479	ENSG00000090054	FALSE
MR-IVW LD	SPTLC1:O15269:OID31086:v1:Neurology_II	SPTLC1	M15990	glycerophosphorylcholine (gpc)	0.0804754	0.188911	0.67011	PPP	O15269	Shin et al.	HMDB0000086	ENSG00000090054	FALSE
MR-IVW LD	SPTLC1:O15269:OID31086:v1:Neurology_II	SPTLC1	M15996	aspartate	-0.0678372	0.182339	0.709865	PPP	O15269	Shin et al.	HMDB0000191	ENSG00000090054	FALSE
MR-IVW LD	SPTLC1:O15269:OID31086:v1:Neurology_II	SPTLC1	M20489	glucose	0.117999	0.181786	0.516268	PPP	O15269	Shin et al.	HMDB0000122	ENSG00000090054	FALSE
MR-IVW LD	SPTLC1:O15269:OID31086:v1:Neurology_II	SPTLC1	M21044	2-hydroxybutyrate (ahb)	0.0975664	0.181279	0.590431	PPP	O15269	Shin et al.	HMDB0000008	ENSG00000090054	FALSE
MR-IVW LD	SPTLC1:O15269:OID31086:v1:Neurology_II	SPTLC1	M27718	creatine	0.187996	0.181193	0.299481	PPP	O15269	Shin et al.	HMDB0000064	ENSG00000090054	FALSE
MR-IVW LD	SPTLC1:O15269:OID31086:v1:Neurology_II	SPTLC1	M31453	cysteine	0.147776	0.182638	0.418446	PPP	O15269	Shin et al.	HMDB0000574	ENSG00000090054	FALSE
MR-IVW LD	SPTLC1:O15269:OID31086:v1:Neurology_II	SPTLC1	M32198	acetylcarnitine (c2)	0.0130548	0.181398	0.942627	PPP	O15269	Shin et al.	HMDB0000201	ENSG00000090054	FALSE
MR-IVW LD	SPTLC1:O15269:OID31086:v1:Neurology_II	SPTLC1	M32315	serine	0.177898	0.18149	0.326983	PPP	O15269	Shin et al.	HMDB0000187	ENSG00000090054	TRUE
MR-IVW LD	SPTLC1:O15269:OID31086:v1:Neurology_II	SPTLC1	M32338	glycine	0.202536	0.181393	0.264184	PPP	O15269	Shin et al.	HMDB0000123	ENSG00000090054	FALSE
MR-IVW LD	SPTLC1:O15269:OID31086:v1:Neurology_II	SPTLC1	M32339	alanine	0.302981	0.181541	0.09513	PPP	O15269	Shin et al.	HMDB0000161	ENSG00000090054	FALSE
MR-IVW LD	SPTLC1:O15269:OID31086:v1:Neurology_II	SPTLC1	M32425	dehydroepiandrosterone sulfate (dhea-s)	-0.00845508	0.181529	0.96285	PPP	O15269	Shin et al.	HMDB0001032	ENSG00000090054	FALSE
MR-IVW LD	SPTLC1:O15269:OID31086:v1:Neurology_II	SPTLC1	M32593	heme	0.0830578	0.201593	0.680334	PPP	O15269	Shin et al.	HMDB0003178	ENSG00000090054	FALSE
MR-IVW LD	SPTLC1:O15269:OID31086:v1:Neurology_II	SPTLC1	M33453	alpha-ketoglutarate	0.242401	0.205765	0.238779	PPP	O15269	Shin et al.	HMDB0000208	ENSG00000090054	FALSE
MR-IVW LD	SPTLC1:O15269:OID31086:v1:Neurology_II	SPTLC1	bioa_001	alanine	-0.0064908	0.0529296	0.902399	PPP	O15269	Lotta et al.	HMDB0000161	ENSG00000090054	FALSE
MR-IVW LD	SPTLC1:O15269:OID31086:v1:Neurology_II	SPTLC1	bioa_002	arginine	-0.0199857	0.0887648	0.82186	PPP	O15269	Lotta et al.	HMDB0000517	ENSG00000090054	FALSE
MR-IVW LD	SPTLC1:O15269:OID31086:v1:Neurology_II	SPTLC1	bioa_004	aspartate	0.00301006	0.0886912	0.972926	PPP	O15269	Lotta et al.	HMDB0000191	ENSG00000090054	FALSE
MR-IVW LD	SPTLC1:O15269:OID31086:v1:Neurology_II	SPTLC1	bioa_005	citrulline	-0.0806245	0.0884523	0.362031	PPP	O15269	Lotta et al.	HMDB0000904	ENSG00000090054	FALSE
MR-IVW LD	SPTLC1:O15269:OID31086:v1:Neurology_II	SPTLC1	bioa_008	glycine	-0.01178	0.0550088	0.830431	PPP	O15269	Lotta et al.	HMDB0000123	ENSG00000090054	FALSE
MR-IVW LD	SPTLC1:O15269:OID31086:v1:Neurology_II	SPTLC1	bioa_013	methionine	0.17951	0.0884131	0.0423205	PPP	O15269	Lotta et al.	HMDB0000696	ENSG00000090054	FALSE
MR-IVW LD	SPTLC1:O15269:OID31086:v1:Neurology_II	SPTLC1	bioa_014	ornithine	0.001625	0.0884826	0.985347	PPP	O15269	Lotta et al.	HMDB0000214	ENSG00000090054	FALSE
MR-IVW LD	SPTLC1:O15269:OID31086:v1:Neurology_II	SPTLC1	bioa_015	phenylethylamine	-0.0489114	0.084522	0.562803	PPP	O15269	Lotta et al.	HMDB0012275	ENSG00000090054	FALSE
MR-IVW LD	SPTLC1:O15269:OID31086:v1:Neurology_II	SPTLC1	bioa_018	serine	0.0811444	0.0884324	0.358835	PPP	O15269	Lotta et al.	HMDB0000187	ENSG00000090054	TRUE
MR-IVW LD	SPTLC1:O15269:OID31086:v1:Neurology_II	SPTLC1	bioa_020	tryptophan	0.0736219	0.0884054	0.404971	PPP	O15269	Lotta et al.	HMDB0000929	ENSG00000090054	FALSE
MR-IVW LD	SPTLC1:O15269:OID31086:v1:Neurology_II	SPTLC1	bioa_023	n-acetylornithine	0.0582071	0.0888106	0.512206	PPP	O15269	Lotta et al.	HMDB0003357	ENSG00000090054	FALSE
MR-IVW LD	SPTLC1:O15269:OID31086:v1:Neurology_II	SPTLC1	bioa_031	sarcosine	-0.00498906	0.0516907	0.923109	PPP	O15269	Lotta et al.	HMDB0000271	ENSG00000090054	FALSE
MR-IVW LD	SPTLC1:O15269:OID31086:v1:Neurology_II	SPTLC1	bioa_032	serotonin	0.0437494	0.11318	0.699093	PPP	O15269	Lotta et al.	HMDB0000259	ENSG00000090054	FALSE
MR-IVW LD	SPTLC1:O15269:OID31086:v1:Neurology_II	SPTLC1	bioa_033	spermidine	-0.0994602	0.060543	0.100424	PPP	O15269	Lotta et al.	HMDB0001257	ENSG00000090054	FALSE
MR-IVW LD	SPTLC1:O15269:OID31086:v1:Neurology_II	SPTLC1	bior_002	acetylcarnitine (c2)	0.0413183	0.0883573	0.640051	PPP	O15269	Lotta et al.	HMDB0000201	ENSG00000090054	FALSE
MR-IVW LD	SPTLC1:O15269:OID31086:v1:Neurology_II	SPTLC1	met-d-Acetate	acetate	-0.0193549	0.0230678	0.401444	PPP	O15269	Borges et al.	HMDB0000042	ENSG00000090054	FALSE
MR-IVW LD	SPTLC1:O15269:OID31086:v1:Neurology_II	SPTLC1	met-d-Acetoacetate	acetoacetate	-0.0528106	0.0230646	0.0220394	PPP	O15269	Borges et al.	HMDB0000060	ENSG00000090054	FALSE
MR-IVW LD	SPTLC1:O15269:OID31086:v1:Neurology_II	SPTLC1	met-d-Ala	alanine	0.0310754	0.0230649	0.177883	PPP	O15269	Borges et al.	HMDB0000161	ENSG00000090054	FALSE
MR-IVW LD	SPTLC1:O15269:OID31086:v1:Neurology_II	SPTLC1	met-d-Gly	glycine	0.00140309	0.0230753	0.951514	PPP	O15269	Borges et al.	HMDB0000123	ENSG00000090054	FALSE
MR-IVW LD	SPTLC1:O15269:OID31086:v1:Neurology_II	SPTLC1	met-d-LA	linoleate (18:2n6)	-0.0733546	0.0230718	0.00147579	PPP	O15269	Borges et al.	HMDB0006270,HMDB0000673	ENSG00000090054	FALSE
MR-IVW LD	SPTLC1:O15269:OID31086:v1:Neurology_II	SPTLC1	met-d-Phe	phenylalanine	0.0014523	0.0230699	0.949805	PPP	O15269	Borges et al.	HMDB0000159	ENSG00000090054	FALSE
MR-IVW LD	SPTLC1:O15269:OID31086:v1:Neurology_II	SPTLC1	met-d-Pyruvate	pyruvate	0.0239307	0.0230977	0.300173	PPP	O15269	Borges et al.	HMDB0000243	ENSG00000090054	FALSE
MR-IVW LD	SUOX:P51687:OID31031:v1:Neurology_II	SUOX	GCST90199627	n-alpha-acetylornithine	-0.158893	0.23247	0.49429	PPP	P51687	Chen et al.	HMDB0003357	ENSG00000139531	FALSE
MR-IVW LD	SUOX:P51687:OID31031:v1:Neurology_II	SUOX	GCST90199628	3-methylhistidine	-0.270733	0.19117	0.15672	PPP	P51687	Chen et al.	HMDB0000479	ENSG00000139531	FALSE
MR-IVW LD	SUOX:P51687:OID31031:v1:Neurology_II	SUOX	GCST90199629	glycerophosphorylcholine (gpc)	0.123128	0.192058	0.52146	PPP	P51687	Chen et al.	HMDB0000086	ENSG00000139531	FALSE
MR-IVW LD	SUOX:P51687:OID31031:v1:Neurology_II	SUOX	GCST90199669	acetylcarnitine (c2)	-0.309691	0.191469	0.105781	PPP	P51687	Chen et al.	HMDB0000201	ENSG00000139531	FALSE
MR-IVW LD	SUOX:P51687:OID31031:v1:Neurology_II	SUOX	GCST90199673	dehydroepiandrosterone sulfate (dhea-s)	-0.230094	0.191883	0.230475	PPP	P51687	Chen et al.	HMDB0001032	ENSG00000139531	FALSE
MR-IVW LD	SUOX:P51687:OID31031:v1:Neurology_II	SUOX	GCST90199691	1-methylhistidine	-0.115788	0.191914	0.546287	PPP	P51687	Chen et al.	HMDB0000001	ENSG00000139531	FALSE
MR-IVW LD	SUOX:P51687:OID31031:v1:Neurology_II	SUOX	GCST90199845	sphinganine-1-phosphate	0.155888	0.193075	0.419437	PPP	P51687	Chen et al.	HMDB0001383	ENSG00000139531	FALSE
MR-IVW LD	SUOX:P51687:OID31031:v1:Neurology_II	SUOX	GCST90199896	sulfate*	0.155418	0.19185	0.417882	PPP	P51687	Chen et al.	HMDB01448	ENSG00000139531	TRUE
MR-IVW LD	SUOX:P51687:OID31031:v1:Neurology_II	SUOX	GCST90199972	sphingomyelin (d18:1/24:1, d18:2/24:0)*	0.0958509	0.191438	0.616589	PPP	P51687	Chen et al.	HMDB0012107	ENSG00000139531	FALSE
MR-IVW LD	SUOX:P51687:OID31031:v1:Neurology_II	SUOX	GCST90200001	sphingomyelin (d18:1/20:0, d16:1/22:0)*	0.0923833	0.191551	0.629598	PPP	P51687	Chen et al.	HMDB0012102	ENSG00000139531	FALSE
MR-IVW LD	SUOX:P51687:OID31031:v1:Neurology_II	SUOX	GCST90200049	myristoyl dihydrosphingomyelin (d18:0/14:0)*	0.099152	0.191585	0.604782	PPP	P51687	Chen et al.	HMDB0012085	ENSG00000139531	FALSE
MR-IVW LD	SUOX:P51687:OID31031:v1:Neurology_II	SUOX	GCST90200056	sphingomyelin (d18:0/18:0, d19:0/17:0)*	-0.0923838	0.19135	0.629237	PPP	P51687	Chen et al.	HMDB0012087	ENSG00000139531	FALSE
MR-IVW LD	SUOX:P51687:OID31031:v1:Neurology_II	SUOX	GCST90200279	pantothenate	0.0736543	0.192283	0.701681	PPP	P51687	Chen et al.	HMDB0000210	ENSG00000139531	FALSE
MR-IVW LD	SUOX:P51687:OID31031:v1:Neurology_II	SUOX	GCST90200283	3-ureidopropionate	0.230442	0.200402	0.250186	PPP	P51687	Chen et al.	HMDB0000026	ENSG00000139531	FALSE
MR-IVW LD	SUOX:P51687:OID31031:v1:Neurology_II	SUOX	GCST90200291	sarcosine	0.193609	0.191944	0.313132	PPP	P51687	Chen et al.	HMDB0000271	ENSG00000139531	FALSE
MR-IVW LD	SUOX:P51687:OID31031:v1:Neurology_II	SUOX	GCST90200296	methyl indole-3-acetate	-0.125127	0.207565	0.546622	PPP	P51687	Chen et al.	HMDB0029738	ENSG00000139531	FALSE
MR-IVW LD	SUOX:P51687:OID31031:v1:Neurology_II	SUOX	GCST90200306	butyrate/isobutyrate (4:0)	0.0244475	0.194558	0.900004	PPP	P51687	Chen et al.	HMDB0000039	ENSG00000139531	FALSE
MR-IVW LD	SUOX:P51687:OID31031:v1:Neurology_II	SUOX	GCST90200314	n-acetylneuraminate	0.121014	0.192216	0.528975	PPP	P51687	Chen et al.	HMDB0000230	ENSG00000139531	FALSE
MR-IVW LD	SUOX:P51687:OID31031:v1:Neurology_II	SUOX	GCST90200318	acetoacetate	-0.290426	0.20977	0.166206	PPP	P51687	Chen et al.	HMDB0000060	ENSG00000139531	FALSE
MR-IVW LD	SUOX:P51687:OID31031:v1:Neurology_II	SUOX	GCST90200319	cys-gly, oxidized	-0.0900961	0.19156	0.638121	PPP	P51687	Chen et al.	HMDB0000078	ENSG00000139531	FALSE
MR-IVW LD	SUOX:P51687:OID31031:v1:Neurology_II	SUOX	GCST90200323	creatine	0.132766	0.191218	0.487484	PPP	P51687	Chen et al.	HMDB0000064	ENSG00000139531	FALSE
MR-IVW LD	SUOX:P51687:OID31031:v1:Neurology_II	SUOX	GCST90200325	glycerol	-0.197993	0.191206	0.300438	PPP	P51687	Chen et al.	HMDB0000131	ENSG00000139531	FALSE
MR-IVW LD	SUOX:P51687:OID31031:v1:Neurology_II	SUOX	GCST90200327	choline	0.0375275	0.191496	0.844633	PPP	P51687	Chen et al.	HMDB0000097	ENSG00000139531	FALSE
MR-IVW LD	SUOX:P51687:OID31031:v1:Neurology_II	SUOX	GCST90200335	stearoyl sphingomyelin (d18:1/18:0)	0.0511437	0.191543	0.789462	PPP	P51687	Chen et al.	HMDB0001348	ENSG00000139531	FALSE
MR-IVW LD	SUOX:P51687:OID31031:v1:Neurology_II	SUOX	GCST90200336	n-palmitoyl-sphingosine (d18:1/16:0)	-0.195564	0.191441	0.306999	PPP	P51687	Chen et al.	HMDB0004949	ENSG00000139531	FALSE
MR-IVW LD	SUOX:P51687:OID31031:v1:Neurology_II	SUOX	GCST90200341	n-stearoyl-sphingosine (d18:1/18:0)*	-0.0639938	0.191587	0.738365	PPP	P51687	Chen et al.	HMDB0004950	ENSG00000139531	FALSE
MR-IVW LD	SUOX:P51687:OID31031:v1:Neurology_II	SUOX	GCST90200345	s-adenosylhomocysteine (sah)	0.0120582	0.222097	0.956702	PPP	P51687	Chen et al.	HMDB00939	ENSG00000139531	FALSE
MR-IVW LD	SUOX:P51687:OID31031:v1:Neurology_II	SUOX	GCST90200351	n-acetylputrescine	-0.303706	0.191702	0.113134	PPP	P51687	Chen et al.	HMDB0002064	ENSG00000139531	FALSE
MR-IVW LD	SUOX:P51687:OID31031:v1:Neurology_II	SUOX	GCST90200354	linoleate (18:2n6)	-0.325649	0.191486	0.0890103	PPP	P51687	Chen et al.	HMDB0006270,HMDB0000673	ENSG00000139531	FALSE
MR-IVW LD	SUOX:P51687:OID31031:v1:Neurology_II	SUOX	GCST90200355	adenosine 5'-diphosphate (adp)	0.301992	0.256425	0.238917	PPP	P51687	Chen et al.	HMDB0001341	ENSG00000139531	FALSE
MR-IVW LD	SUOX:P51687:OID31031:v1:Neurology_II	SUOX	GCST90200356	adenosine 5'-monophosphate (amp)	-0.100386	0.192007	0.601096	PPP	P51687	Chen et al.	HMDB0000045	ENSG00000139531	FALSE
MR-IVW LD	SUOX:P51687:OID31031:v1:Neurology_II	SUOX	GCST90200358	arachidonate (20:4n6)	-0.307684	0.191363	0.107866	PPP	P51687	Chen et al.	HMDB0001043	ENSG00000139531	FALSE
MR-IVW LD	SUOX:P51687:OID31031:v1:Neurology_II	SUOX	GCST90200361	beta-alanine	0.157438	0.193229	0.415202	PPP	P51687	Chen et al.	HMDB0000056	ENSG00000139531	FALSE
MR-IVW LD	SUOX:P51687:OID31031:v1:Neurology_II	SUOX	GCST90200362	succinate	0.338152	0.195283	0.083345	PPP	P51687	Chen et al.	HMDB0000254	ENSG00000139531	FALSE
MR-IVW LD	SUOX:P51687:OID31031:v1:Neurology_II	SUOX	GCST90200363	choline phosphate	-0.00539341	0.191692	0.977554	PPP	P51687	Chen et al.	HMDB0001565	ENSG00000139531	FALSE
MR-IVW LD	SUOX:P51687:OID31031:v1:Neurology_II	SUOX	GCST90200364	cysteinylglycine	0.102366	0.192053	0.594029	PPP	P51687	Chen et al.	HMDB0000078	ENSG00000139531	FALSE
MR-IVW LD	SUOX:P51687:OID31031:v1:Neurology_II	SUOX	GCST90200370	aspartate	0.0880234	0.191597	0.645933	PPP	P51687	Chen et al.	HMDB0000191	ENSG00000139531	FALSE
MR-IVW LD	SUOX:P51687:OID31031:v1:Neurology_II	SUOX	GCST90200372	arginine	-0.0925366	0.191785	0.62945	PPP	P51687	Chen et al.	HMDB0000517	ENSG00000139531	FALSE
MR-IVW LD	SUOX:P51687:OID31031:v1:Neurology_II	SUOX	GCST90200374	sphinganine	0.263378	0.201921	0.192109	PPP	P51687	Chen et al.	HMDB0000269	ENSG00000139531	FALSE
MR-IVW LD	SUOX:P51687:OID31031:v1:Neurology_II	SUOX	GCST90200376	flavin adenine dinucleotide (fad)	-0.130116	0.220047	0.554313	PPP	P51687	Chen et al.	HMDB0001248	ENSG00000139531	FALSE
MR-IVW LD	SUOX:P51687:OID31031:v1:Neurology_II	SUOX	GCST90200378	cortisol	-0.288644	0.19228	0.133313	PPP	P51687	Chen et al.	HMDB0000063	ENSG00000139531	FALSE
MR-IVW LD	SUOX:P51687:OID31031:v1:Neurology_II	SUOX	GCST90200383	cystathionine	0.291752	0.194416	0.133445	PPP	P51687	Chen et al.	HMDB0000099	ENSG00000139531	FALSE
MR-IVW LD	SUOX:P51687:OID31031:v1:Neurology_II	SUOX	GCST90200384	guanidinoacetate	0.110953	0.191772	0.56288	PPP	P51687	Chen et al.	HMDB0000128	ENSG00000139531	FALSE
MR-IVW LD	SUOX:P51687:OID31031:v1:Neurology_II	SUOX	GCST90200385	sphingosine	0.0723492	0.194818	0.710364	PPP	P51687	Chen et al.	HMDB0000252	ENSG00000139531	FALSE
MR-IVW LD	SUOX:P51687:OID31031:v1:Neurology_II	SUOX	GCST90200390	stearate (18:0)	-0.359579	0.191352	0.0602246	PPP	P51687	Chen et al.	HMDB0000827	ENSG00000139531	FALSE
MR-IVW LD	SUOX:P51687:OID31031:v1:Neurology_II	SUOX	GCST90200391	methionine	0.214158	0.191951	0.264554	PPP	P51687	Chen et al.	HMDB0000696	ENSG00000139531	FALSE
MR-IVW LD	SUOX:P51687:OID31031:v1:Neurology_II	SUOX	GCST90200393	phosphate	0.0653944	0.191661	0.732954	PPP	P51687	Chen et al.	HMDB0001429	ENSG00000139531	FALSE
MR-IVW LD	SUOX:P51687:OID31031:v1:Neurology_II	SUOX	GCST90200394	inosine	-0.343415	0.247595	0.165442	PPP	P51687	Chen et al.	HMDB0000195	ENSG00000139531	FALSE
MR-IVW LD	SUOX:P51687:OID31031:v1:Neurology_II	SUOX	GCST90200395	inosine 5'-monophosphate (imp)	0.224162	0.255547	0.380386	PPP	P51687	Chen et al.	HMDB0000175	ENSG00000139531	FALSE
MR-IVW LD	SUOX:P51687:OID31031:v1:Neurology_II	SUOX	GCST90200396	phenylalanine	0.138266	0.191887	0.471178	PPP	P51687	Chen et al.	HMDB0000159	ENSG00000139531	FALSE
MR-IVW LD	SUOX:P51687:OID31031:v1:Neurology_II	SUOX	GCST90200397	palmitate (16:0)	-0.306623	0.191393	0.109143	PPP	P51687	Chen et al.	HMDB0000220	ENSG00000139531	FALSE
MR-IVW LD	SUOX:P51687:OID31031:v1:Neurology_II	SUOX	GCST90200400	nicotinamide	0.178885	0.193277	0.354686	PPP	P51687	Chen et al.	HMDB0001406	ENSG00000139531	FALSE
MR-IVW LD	SUOX:P51687:OID31031:v1:Neurology_II	SUOX	GCST90200403	citrulline	-0.284487	0.192712	0.139882	PPP	P51687	Chen et al.	HMDB0000904	ENSG00000139531	FALSE
MR-IVW LD	SUOX:P51687:OID31031:v1:Neurology_II	SUOX	GCST90200404	ornithine	0.135584	0.191544	0.479039	PPP	P51687	Chen et al.	HMDB0000214	ENSG00000139531	FALSE
MR-IVW LD	SUOX:P51687:OID31031:v1:Neurology_II	SUOX	GCST90200405	retinol (vitamin a)	-0.0963875	0.191669	0.615046	PPP	P51687	Chen et al.	HMDB0000305	ENSG00000139531	FALSE
MR-IVW LD	SUOX:P51687:OID31031:v1:Neurology_II	SUOX	GCST90200406	1-methylnicotinamide	0.0915176	0.192288	0.634117	PPP	P51687	Chen et al.	HMDB0000699	ENSG00000139531	FALSE
MR-IVW LD	SUOX:P51687:OID31031:v1:Neurology_II	SUOX	GCST90200407	uridine	-0.271234	0.191589	0.156862	PPP	P51687	Chen et al.	HMDB0000296	ENSG00000139531	FALSE
MR-IVW LD	SUOX:P51687:OID31031:v1:Neurology_II	SUOX	GCST90200415	serine	0.108991	0.191385	0.569028	PPP	P51687	Chen et al.	HMDB0000187	ENSG00000139531	FALSE
MR-IVW LD	SUOX:P51687:OID31031:v1:Neurology_II	SUOX	GCST90200417	urea	0.0179835	0.191755	0.925281	PPP	P51687	Chen et al.	HMDB0000294	ENSG00000139531	FALSE
MR-IVW LD	SUOX:P51687:OID31031:v1:Neurology_II	SUOX	GCST90200418	pyridoxal	0.0144242	0.194349	0.940837	PPP	P51687	Chen et al.	HMDB0001545	ENSG00000139531	FALSE
MR-IVW LD	SUOX:P51687:OID31031:v1:Neurology_II	SUOX	GCST90200422	serotonin	-0.123295	0.201013	0.539633	PPP	P51687	Chen et al.	HMDB0000259	ENSG00000139531	FALSE
MR-IVW LD	SUOX:P51687:OID31031:v1:Neurology_II	SUOX	GCST90200423	spermidine	0.211595	0.203023	0.297309	PPP	P51687	Chen et al.	HMDB0001257	ENSG00000139531	FALSE
MR-IVW LD	SUOX:P51687:OID31031:v1:Neurology_II	SUOX	GCST90200429	cytidine	0.176417	0.198887	0.375067	PPP	P51687	Chen et al.	HMDB0000089	ENSG00000139531	FALSE
MR-IVW LD	SUOX:P51687:OID31031:v1:Neurology_II	SUOX	GCST90200430	pyruvate	-0.130752	0.191529	0.494813	PPP	P51687	Chen et al.	HMDB0000243	ENSG00000139531	FALSE
MR-IVW LD	SUOX:P51687:OID31031:v1:Neurology_II	SUOX	GCST90200431	alanine	0.324334	0.19143	0.0902142	PPP	P51687	Chen et al.	HMDB0000161	ENSG00000139531	FALSE
MR-IVW LD	SUOX:P51687:OID31031:v1:Neurology_II	SUOX	GCST90200437	fructose	0.51323	0.192916	0.00780527	PPP	P51687	Chen et al.	HMDB0000660	ENSG00000139531	FALSE
MR-IVW LD	SUOX:P51687:OID31031:v1:Neurology_II	SUOX	GCST90200438	alpha-ketobutyrate	-0.218241	0.192303	0.256424	PPP	P51687	Chen et al.	HMDB0000005	ENSG00000139531	FALSE
MR-IVW LD	SUOX:P51687:OID31031:v1:Neurology_II	SUOX	GCST90200439	cysteine	0.184362	0.192015	0.336985	PPP	P51687	Chen et al.	HMDB0000574	ENSG00000139531	FALSE
MR-IVW LD	SUOX:P51687:OID31031:v1:Neurology_II	SUOX	GCST90200441	tryptophan	0.0442326	0.191797	0.817608	PPP	P51687	Chen et al.	HMDB0000929	ENSG00000139531	FALSE
MR-IVW LD	SUOX:P51687:OID31031:v1:Neurology_II	SUOX	GCST90200447	maltose	0.177097	0.218409	0.417453	PPP	P51687	Chen et al.	HMDB0000163	ENSG00000139531	FALSE
MR-IVW LD	SUOX:P51687:OID31031:v1:Neurology_II	SUOX	GCST90200455	alpha-ketoglutarate	-0.0125501	0.192078	0.947905	PPP	P51687	Chen et al.	HMDB0000208	ENSG00000139531	FALSE
MR-IVW LD	SUOX:P51687:OID31031:v1:Neurology_II	SUOX	GCST90200684	n-acetyl-aspartyl-glutamate (naag)	-0.068469	0.198296	0.729879	PPP	P51687	Chen et al.	HMDB0001067	ENSG00000139531	FALSE
MR-IVW LD	SUOX:P51687:OID31031:v1:Neurology_II	SUOX	GCST90200687	bilirubin (e,z or z,e)*	0.123749	0.191768	0.51873	PPP	P51687	Chen et al.	HMDB0000488	ENSG00000139531	FALSE
MR-IVW LD	SUOX:P51687:OID31031:v1:Neurology_II	SUOX	GCST90200691	n-delta-acetylornithine	0.125626	0.191527	0.511878	PPP	P51687	Chen et al.	HMDB0003357	ENSG00000139531	FALSE
MR-IVW LD	SUOX:P51687:OID31031:v1:Neurology_II	SUOX	GCST90200704	bilirubin (z,z)	0.143565	0.191498	0.453439	PPP	P51687	Chen et al.	HMDB0000054	ENSG00000139531	FALSE
MR-IVW LD	SUOX:P51687:OID31031:v1:Neurology_II	SUOX	GCST90200706	biliverdin	0.0344214	0.191494	0.857348	PPP	P51687	Chen et al.	HMDB0001008	ENSG00000139531	FALSE
MR-IVW LD	SUOX:P51687:OID31031:v1:Neurology_II	SUOX	GCST90200707	glycine	0.32726	0.191479	0.0874284	PPP	P51687	Chen et al.	HMDB0000123	ENSG00000139531	FALSE
MR-IVW LD	SUOX:P51687:OID31031:v1:Neurology_II	SUOX	M00054	tryptophan	-1.04143	0.323202	0.001272	PPP	P51687	Shin et al.	HMDB0000929	ENSG00000139531	FALSE
MR-IVW LD	SUOX:P51687:OID31031:v1:Neurology_II	SUOX	M00555	adenosine	0.0202282	0.323651	0.950165	PPP	P51687	Shin et al.	HMDB0000050	ENSG00000139531	FALSE
MR-IVW LD	SUOX:P51687:OID31031:v1:Neurology_II	SUOX	M00577	fructose	-0.289803	0.323898	0.370928	PPP	P51687	Shin et al.	HMDB0000660	ENSG00000139531	FALSE
MR-IVW LD	SUOX:P51687:OID31031:v1:Neurology_II	SUOX	M00599	pyruvate	-0.0372636	0.326056	0.909011	PPP	P51687	Shin et al.	HMDB0000243	ENSG00000139531	FALSE
MR-IVW LD	SUOX:P51687:OID31031:v1:Neurology_II	SUOX	M00606	uridine	-0.342453	0.323428	0.28968	PPP	P51687	Shin et al.	HMDB0000296	ENSG00000139531	FALSE
MR-IVW LD	SUOX:P51687:OID31031:v1:Neurology_II	SUOX	M01105	linoleate (18:2n6)	0.242927	0.323903	0.453255	PPP	P51687	Shin et al.	HMDB0006270,HMDB0000673	ENSG00000139531	FALSE
MR-IVW LD	SUOX:P51687:OID31031:v1:Neurology_II	SUOX	M01110	arachidonate (20:4n6)	0.0258533	0.323167	0.936237	PPP	P51687	Shin et al.	HMDB0001043	ENSG00000139531	FALSE
MR-IVW LD	SUOX:P51687:OID31031:v1:Neurology_II	SUOX	M01123	inosine	-0.217954	0.539932	0.686456	PPP	P51687	Shin et al.	HMDB0000195	ENSG00000139531	FALSE
MR-IVW LD	SUOX:P51687:OID31031:v1:Neurology_II	SUOX	M01302	methionine	-0.733252	0.323493	0.0234106	PPP	P51687	Shin et al.	HMDB0000696	ENSG00000139531	FALSE
MR-IVW LD	SUOX:P51687:OID31031:v1:Neurology_II	SUOX	M01336	palmitate (16:0)	0.190288	0.323489	0.556374	PPP	P51687	Shin et al.	HMDB0000220	ENSG00000139531	FALSE
MR-IVW LD	SUOX:P51687:OID31031:v1:Neurology_II	SUOX	M01358	stearate (18:0)	0.209273	0.323421	0.517594	PPP	P51687	Shin et al.	HMDB0000827	ENSG00000139531	FALSE
MR-IVW LD	SUOX:P51687:OID31031:v1:Neurology_II	SUOX	M01493	ornithine	-0.148723	0.324486	0.646713	PPP	P51687	Shin et al.	HMDB0000214	ENSG00000139531	FALSE
MR-IVW LD	SUOX:P51687:OID31031:v1:Neurology_II	SUOX	M01508	pantothenate	0.151292	0.3278	0.644412	PPP	P51687	Shin et al.	HMDB0000210	ENSG00000139531	FALSE
MR-IVW LD	SUOX:P51687:OID31031:v1:Neurology_II	SUOX	M01638	arginine	-0.200313	0.329086	0.542726	PPP	P51687	Shin et al.	HMDB0000517	ENSG00000139531	FALSE
MR-IVW LD	SUOX:P51687:OID31031:v1:Neurology_II	SUOX	M01640	ascorbate (vitamin c)	0.543967	0.610575	0.372978	PPP	P51687	Shin et al.	HMDB0000044	ENSG00000139531	FALSE
MR-IVW LD	SUOX:P51687:OID31031:v1:Neurology_II	SUOX	M01670	urea	0.129432	0.323581	0.689157	PPP	P51687	Shin et al.	HMDB0000294	ENSG00000139531	FALSE
MR-IVW LD	SUOX:P51687:OID31031:v1:Neurology_II	SUOX	M01712	cortisol	0.606658	0.323551	0.0607927	PPP	P51687	Shin et al.	HMDB0000063	ENSG00000139531	FALSE
MR-IVW LD	SUOX:P51687:OID31031:v1:Neurology_II	SUOX	M01827	riboflavin (vitamin b2)	-1.05333	0.702223	0.133614	PPP	P51687	Shin et al.	HMDB0000244	ENSG00000139531	FALSE
MR-IVW LD	SUOX:P51687:OID31031:v1:Neurology_II	SUOX	M02132	citrulline	0.419365	0.324055	0.195625	PPP	P51687	Shin et al.	HMDB0000904	ENSG00000139531	FALSE
MR-IVW LD	SUOX:P51687:OID31031:v1:Neurology_II	SUOX	M02137	biliverdin	-0.438448	0.350759	0.2113	PPP	P51687	Shin et al.	HMDB0001008	ENSG00000139531	FALSE
MR-IVW LD	SUOX:P51687:OID31031:v1:Neurology_II	SUOX	M02342	serotonin (5ht)	0.695642	0.364384	0.0562504	PPP	P51687	Shin et al.	HMDB0000259	ENSG00000139531	FALSE
MR-IVW LD	SUOX:P51687:OID31031:v1:Neurology_II	SUOX	M11438	phosphate	0.149416	0.323734	0.644412	PPP	P51687	Shin et al.	HMDB0001429	ENSG00000139531	FALSE
MR-IVW LD	SUOX:P51687:OID31031:v1:Neurology_II	SUOX	M15122	glycerol	0.194093	0.323489	0.548506	PPP	P51687	Shin et al.	HMDB0000131	ENSG00000139531	FALSE
MR-IVW LD	SUOX:P51687:OID31031:v1:Neurology_II	SUOX	M15488	acetylphosphate	0.0202282	0.323651	0.950165	PPP	P51687	Shin et al.	HMDB0001494	ENSG00000139531	FALSE
MR-IVW LD	SUOX:P51687:OID31031:v1:Neurology_II	SUOX	M15506	choline	0.0926922	0.324423	0.775097	PPP	P51687	Shin et al.	HMDB0000097	ENSG00000139531	FALSE
MR-IVW LD	SUOX:P51687:OID31031:v1:Neurology_II	SUOX	M15630	n-acetylornithine	0.20312	0.328117	0.535885	PPP	P51687	Shin et al.	HMDB0003357	ENSG00000139531	FALSE
MR-IVW LD	SUOX:P51687:OID31031:v1:Neurology_II	SUOX	M15677	3-methylhistidine		inf		PPP	P51687	Shin et al.	HMDB0000479	ENSG00000139531	FALSE
MR-IVW LD	SUOX:P51687:OID31031:v1:Neurology_II	SUOX	M15990	glycerophosphorylcholine (gpc)	-0.224537	0.336806	0.504985	PPP	P51687	Shin et al.	HMDB0000086	ENSG00000139531	FALSE
MR-IVW LD	SUOX:P51687:OID31031:v1:Neurology_II	SUOX	M15996	aspartate	-0.359258	0.325043	0.269046	PPP	P51687	Shin et al.	HMDB0000191	ENSG00000139531	FALSE
MR-IVW LD	SUOX:P51687:OID31031:v1:Neurology_II	SUOX	M20489	glucose	-0.36219	0.324065	0.263718	PPP	P51687	Shin et al.	HMDB0000122	ENSG00000139531	FALSE
MR-IVW LD	SUOX:P51687:OID31031:v1:Neurology_II	SUOX	M21044	2-hydroxybutyrate (ahb)	-0.0478798	0.323188	0.882226	PPP	P51687	Shin et al.	HMDB0000008	ENSG00000139531	FALSE
MR-IVW LD	SUOX:P51687:OID31031:v1:Neurology_II	SUOX	M27718	creatine	-0.3492	0.32301	0.279661	PPP	P51687	Shin et al.	HMDB0000064	ENSG00000139531	FALSE
MR-IVW LD	SUOX:P51687:OID31031:v1:Neurology_II	SUOX	M31453	cysteine	-0.312563	0.325586	0.337055	PPP	P51687	Shin et al.	HMDB0000574	ENSG00000139531	FALSE
MR-IVW LD	SUOX:P51687:OID31031:v1:Neurology_II	SUOX	M32198	acetylcarnitine (c2)	0.199016	0.3234	0.538301	PPP	P51687	Shin et al.	HMDB0000201	ENSG00000139531	FALSE
MR-IVW LD	SUOX:P51687:OID31031:v1:Neurology_II	SUOX	M32315	serine	-0.196946	0.323554	0.542726	PPP	P51687	Shin et al.	HMDB0000187	ENSG00000139531	FALSE
MR-IVW LD	SUOX:P51687:OID31031:v1:Neurology_II	SUOX	M32338	glycine	-0.646641	0.323321	0.0455003	PPP	P51687	Shin et al.	HMDB0000123	ENSG00000139531	FALSE
MR-IVW LD	SUOX:P51687:OID31031:v1:Neurology_II	SUOX	M32339	alanine	-0.844753	0.323522	0.00902486	PPP	P51687	Shin et al.	HMDB0000161	ENSG00000139531	FALSE
MR-IVW LD	SUOX:P51687:OID31031:v1:Neurology_II	SUOX	M32425	dehydroepiandrosterone sulfate (dhea-s)	0.145301	0.323624	0.653446	PPP	P51687	Shin et al.	HMDB0001032	ENSG00000139531	FALSE
MR-IVW LD	SUOX:P51687:OID31031:v1:Neurology_II	SUOX	M32593	heme	0.0718886	0.359443	0.841481	PPP	P51687	Shin et al.	HMDB0003178	ENSG00000139531	FALSE
MR-IVW LD	SUOX:P51687:OID31031:v1:Neurology_II	SUOX	M33453	alpha-ketoglutarate	-0.254746	0.366834	0.487404	PPP	P51687	Shin et al.	HMDB0000208	ENSG00000139531	FALSE
MR-IVW LD	SUOX:P51687:OID31031:v1:Neurology_II	SUOX	bioa_001	alanine	-0.271488	0.0955942	0.00451135	PPP	P51687	Lotta et al.	HMDB0000161	ENSG00000139531	FALSE
MR-IVW LD	SUOX:P51687:OID31031:v1:Neurology_II	SUOX	bioa_002	arginine	-0.0973208	0.158245	0.538555	PPP	P51687	Lotta et al.	HMDB0000517	ENSG00000139531	FALSE
MR-IVW LD	SUOX:P51687:OID31031:v1:Neurology_II	SUOX	bioa_004	aspartate	-0.108308	0.158114	0.493344	PPP	P51687	Lotta et al.	HMDB0000191	ENSG00000139531	FALSE
MR-IVW LD	SUOX:P51687:OID31031:v1:Neurology_II	SUOX	bioa_005	citrulline	0.235427	0.157687	0.135437	PPP	P51687	Lotta et al.	HMDB0000904	ENSG00000139531	FALSE
MR-IVW LD	SUOX:P51687:OID31031:v1:Neurology_II	SUOX	bioa_008	glycine	-0.048139	0.0994607	0.628386	PPP	P51687	Lotta et al.	HMDB0000123	ENSG00000139531	FALSE
MR-IVW LD	SUOX:P51687:OID31031:v1:Neurology_II	SUOX	bioa_013	methionine	-0.134294	0.157622	0.394214	PPP	P51687	Lotta et al.	HMDB0000696	ENSG00000139531	FALSE
MR-IVW LD	SUOX:P51687:OID31031:v1:Neurology_II	SUOX	bioa_014	ornithine	0.0806068	0.157743	0.609351	PPP	P51687	Lotta et al.	HMDB0000214	ENSG00000139531	FALSE
MR-IVW LD	SUOX:P51687:OID31031:v1:Neurology_II	SUOX	bioa_015	phenylethylamine	-0.246015	0.188011	0.190699	PPP	P51687	Lotta et al.	HMDB0012275	ENSG00000139531	FALSE
MR-IVW LD	SUOX:P51687:OID31031:v1:Neurology_II	SUOX	bioa_018	serine	-0.151504	0.157652	0.336552	PPP	P51687	Lotta et al.	HMDB0000187	ENSG00000139531	FALSE
MR-IVW LD	SUOX:P51687:OID31031:v1:Neurology_II	SUOX	bioa_020	tryptophan	-0.190542	0.157603	0.226663	PPP	P51687	Lotta et al.	HMDB0000929	ENSG00000139531	FALSE
MR-IVW LD	SUOX:P51687:OID31031:v1:Neurology_II	SUOX	bioa_023	n-acetylornithine	0.287351	0.15832	0.0695239	PPP	P51687	Lotta et al.	HMDB0003357	ENSG00000139531	FALSE
MR-IVW LD	SUOX:P51687:OID31031:v1:Neurology_II	SUOX	bioa_031	sarcosine	-0.0533671	0.114991	0.642577	PPP	P51687	Lotta et al.	HMDB0000271	ENSG00000139531	FALSE
MR-IVW LD	SUOX:P51687:OID31031:v1:Neurology_II	SUOX	bioa_032	serotonin	0.520283	0.201738	0.00990868	PPP	P51687	Lotta et al.	HMDB0000259	ENSG00000139531	FALSE
MR-IVW LD	SUOX:P51687:OID31031:v1:Neurology_II	SUOX	bioa_033	spermidine	-0.170176	0.134691	0.206427	PPP	P51687	Lotta et al.	HMDB0001257	ENSG00000139531	FALSE
MR-IVW LD	SUOX:P51687:OID31031:v1:Neurology_II	SUOX	bior_002	acetylcarnitine (c2)	0.20729	0.157516	0.188174	PPP	P51687	Lotta et al.	HMDB0000201	ENSG00000139531	FALSE
MR-IVW LD	SUOX:P51687:OID31031:v1:Neurology_II	SUOX	met-d-Acetate	acetate	0.129438	0.0513168	0.011658	PPP	P51687	Borges et al.	HMDB0000042	ENSG00000139531	FALSE
MR-IVW LD	SUOX:P51687:OID31031:v1:Neurology_II	SUOX	met-d-Acetoacetate	acetoacetate	0.0539157	0.0513113	0.29337	PPP	P51687	Borges et al.	HMDB0000060	ENSG00000139531	FALSE
MR-IVW LD	SUOX:P51687:OID31031:v1:Neurology_II	SUOX	met-d-Ala	alanine	0.0014552	0.0513108	0.977375	PPP	P51687	Borges et al.	HMDB0000161	ENSG00000139531	FALSE
MR-IVW LD	SUOX:P51687:OID31031:v1:Neurology_II	SUOX	met-d-Gly	glycine	0.083423	0.0513342	0.104142	PPP	P51687	Borges et al.	HMDB0000123	ENSG00000139531	FALSE
MR-IVW LD	SUOX:P51687:OID31031:v1:Neurology_II	SUOX	met-d-LA	linoleate (18:2n6)	0.0302998	0.0513284	0.554981	PPP	P51687	Borges et al.	HMDB0006270,HMDB0000673	ENSG00000139531	FALSE
MR-IVW LD	SUOX:P51687:OID31031:v1:Neurology_II	SUOX	met-d-Phe	phenylalanine	0.0207493	0.0513221	0.685995	PPP	P51687	Borges et al.	HMDB0000159	ENSG00000139531	FALSE
MR-IVW LD	SUOX:P51687:OID31031:v1:Neurology_II	SUOX	met-d-Pyruvate	pyruvate	0.0401188	0.0513843	0.434943	PPP	P51687	Borges et al.	HMDB0000243	ENSG00000139531	FALSE
MR-IVW LD	THTPA:Q9BU02:OID31375:v1:Oncology_II	THTPA	GCST90199627	n-alpha-acetylornithine	0.0119697	0.062525	0.848181	PPP	Q9BU02	Chen et al.	HMDB0003357	ENSG00000259431	FALSE
MR-IVW LD	THTPA:Q9BU02:OID31375:v1:Oncology_II	THTPA	GCST90199628	3-methylhistidine	-0.00420684	0.0514061	0.934778	PPP	Q9BU02	Chen et al.	HMDB0000479	ENSG00000259431	FALSE
MR-IVW LD	THTPA:Q9BU02:OID31375:v1:Oncology_II	THTPA	GCST90199629	glycerophosphorylcholine (gpc)	0.0170969	0.0516465	0.740616	PPP	Q9BU02	Chen et al.	HMDB0000086	ENSG00000259431	FALSE
MR-IVW LD	THTPA:Q9BU02:OID31375:v1:Oncology_II	THTPA	GCST90199669	acetylcarnitine (c2)	0.00712154	0.0514901	0.889996	PPP	Q9BU02	Chen et al.	HMDB0000201	ENSG00000259431	FALSE
MR-IVW LD	THTPA:Q9BU02:OID31375:v1:Oncology_II	THTPA	GCST90199673	dehydroepiandrosterone sulfate (dhea-s)	0.046211	0.0515941	0.370432	PPP	Q9BU02	Chen et al.	HMDB0001032	ENSG00000259431	FALSE
MR-IVW LD	THTPA:Q9BU02:OID31375:v1:Oncology_II	THTPA	GCST90199691	1-methylhistidine	0.0564329	0.0515976	0.274082	PPP	Q9BU02	Chen et al.	HMDB0000001	ENSG00000259431	FALSE
MR-IVW LD	THTPA:Q9BU02:OID31375:v1:Oncology_II	THTPA	GCST90199845	sphinganine-1-phosphate	0.0193952	0.051919	0.708727	PPP	Q9BU02	Chen et al.	HMDB0001383	ENSG00000259431	FALSE
MR-IVW LD	THTPA:Q9BU02:OID31375:v1:Oncology_II	THTPA	GCST90199896	sulfate*	-0.0285973	0.0515892	0.579355	PPP	Q9BU02	Chen et al.	HMDB01448	ENSG00000259431	FALSE
MR-IVW LD	THTPA:Q9BU02:OID31375:v1:Oncology_II	THTPA	GCST90199972	sphingomyelin (d18:1/24:1, d18:2/24:0)*	-0.023074	0.051474	0.653963	PPP	Q9BU02	Chen et al.	HMDB0012107	ENSG00000259431	FALSE
MR-IVW LD	THTPA:Q9BU02:OID31375:v1:Oncology_II	THTPA	GCST90200001	sphingomyelin (d18:1/20:0, d16:1/22:0)*	-0.0542391	0.0515023	0.292277	PPP	Q9BU02	Chen et al.	HMDB0012102	ENSG00000259431	FALSE
MR-IVW LD	THTPA:Q9BU02:OID31375:v1:Oncology_II	THTPA	GCST90200049	myristoyl dihydrosphingomyelin (d18:0/14:0)*	0.0528803	0.0515133	0.304638	PPP	Q9BU02	Chen et al.	HMDB0012085	ENSG00000259431	FALSE
MR-IVW LD	THTPA:Q9BU02:OID31375:v1:Oncology_II	THTPA	GCST90200056	sphingomyelin (d18:0/18:0, d19:0/17:0)*	-0.0593849	0.0514493	0.248401	PPP	Q9BU02	Chen et al.	HMDB0012087	ENSG00000259431	FALSE
MR-IVW LD	THTPA:Q9BU02:OID31375:v1:Oncology_II	THTPA	GCST90200279	pantothenate	-0.119319	0.0516854	0.0209679	PPP	Q9BU02	Chen et al.	HMDB0000210	ENSG00000259431	FALSE
MR-IVW LD	THTPA:Q9BU02:OID31375:v1:Oncology_II	THTPA	GCST90200283	3-ureidopropionate	0.0490721	0.0538851	0.362464	PPP	Q9BU02	Chen et al.	HMDB0000026	ENSG00000259431	FALSE
MR-IVW LD	THTPA:Q9BU02:OID31375:v1:Oncology_II	THTPA	GCST90200291	sarcosine	0.0068047	0.051612	0.895108	PPP	Q9BU02	Chen et al.	HMDB0000271	ENSG00000259431	FALSE
MR-IVW LD	THTPA:Q9BU02:OID31375:v1:Oncology_II	THTPA	GCST90200296	methyl indole-3-acetate	0.0135507	0.0558117	0.808166	PPP	Q9BU02	Chen et al.	HMDB0029738	ENSG00000259431	FALSE
MR-IVW LD	THTPA:Q9BU02:OID31375:v1:Oncology_II	THTPA	GCST90200306	butyrate/isobutyrate (4:0)	0.00979151	0.0523121	0.851524	PPP	Q9BU02	Chen et al.	HMDB0000039	ENSG00000259431	FALSE
MR-IVW LD	THTPA:Q9BU02:OID31375:v1:Oncology_II	THTPA	GCST90200314	n-acetylneuraminate	-0.0515362	0.0516789	0.318649	PPP	Q9BU02	Chen et al.	HMDB0000230	ENSG00000259431	FALSE
MR-IVW LD	THTPA:Q9BU02:OID31375:v1:Oncology_II	THTPA	GCST90200318	acetoacetate	0.00735563	0.0564127	0.896258	PPP	Q9BU02	Chen et al.	HMDB0000060	ENSG00000259431	FALSE
MR-IVW LD	THTPA:Q9BU02:OID31375:v1:Oncology_II	THTPA	GCST90200319	cys-gly, oxidized	0.0916208	0.0515026	0.075247	PPP	Q9BU02	Chen et al.	HMDB0000078	ENSG00000259431	FALSE
MR-IVW LD	THTPA:Q9BU02:OID31375:v1:Oncology_II	THTPA	GCST90200323	creatine	-0.0458054	0.0514177	0.37301	PPP	Q9BU02	Chen et al.	HMDB0000064	ENSG00000259431	FALSE
MR-IVW LD	THTPA:Q9BU02:OID31375:v1:Oncology_II	THTPA	GCST90200325	glycerol	-0.0579127	0.0514161	0.260016	PPP	Q9BU02	Chen et al.	HMDB0000131	ENSG00000259431	FALSE
MR-IVW LD	THTPA:Q9BU02:OID31375:v1:Oncology_II	THTPA	GCST90200327	choline	-0.0172184	0.0514894	0.738073	PPP	Q9BU02	Chen et al.	HMDB0000097	ENSG00000259431	FALSE
MR-IVW LD	THTPA:Q9BU02:OID31375:v1:Oncology_II	THTPA	GCST90200335	stearoyl sphingomyelin (d18:1/18:0)	-0.0057148	0.0515024	0.911647	PPP	Q9BU02	Chen et al.	HMDB0001348	ENSG00000259431	FALSE
MR-IVW LD	THTPA:Q9BU02:OID31375:v1:Oncology_II	THTPA	GCST90200336	n-palmitoyl-sphingosine (d18:1/16:0)	-0.0145069	0.0514773	0.778088	PPP	Q9BU02	Chen et al.	HMDB0004949	ENSG00000259431	FALSE
MR-IVW LD	THTPA:Q9BU02:OID31375:v1:Oncology_II	THTPA	GCST90200341	n-stearoyl-sphingosine (d18:1/18:0)*	-0.0403261	0.051514	0.433734	PPP	Q9BU02	Chen et al.	HMDB0004950	ENSG00000259431	FALSE
MR-IVW LD	THTPA:Q9BU02:OID31375:v1:Oncology_II	THTPA	GCST90200345	s-adenosylhomocysteine (sah)	-0.0417585	0.0597166	0.484378	PPP	Q9BU02	Chen et al.	HMDB00939	ENSG00000259431	FALSE
MR-IVW LD	THTPA:Q9BU02:OID31375:v1:Oncology_II	THTPA	GCST90200351	n-acetylputrescine	-0.0217303	0.0515479	0.67335	PPP	Q9BU02	Chen et al.	HMDB0002064	ENSG00000259431	FALSE
MR-IVW LD	THTPA:Q9BU02:OID31375:v1:Oncology_II	THTPA	GCST90200354	linoleate (18:2n6)	-0.00512925	0.0514963	0.920659	PPP	Q9BU02	Chen et al.	HMDB0006270,HMDB0000673	ENSG00000259431	FALSE
MR-IVW LD	THTPA:Q9BU02:OID31375:v1:Oncology_II	THTPA	GCST90200355	adenosine 5'-diphosphate (adp)	-0.0460683	0.0689524	0.504058	PPP	Q9BU02	Chen et al.	HMDB0001341	ENSG00000259431	FALSE
MR-IVW LD	THTPA:Q9BU02:OID31375:v1:Oncology_II	THTPA	GCST90200356	adenosine 5'-monophosphate (amp)	0.035807	0.0516267	0.48795	PPP	Q9BU02	Chen et al.	HMDB0000045	ENSG00000259431	FALSE
MR-IVW LD	THTPA:Q9BU02:OID31375:v1:Oncology_II	THTPA	GCST90200358	arachidonate (20:4n6)	0.00384483	0.0514589	0.94044	PPP	Q9BU02	Chen et al.	HMDB0001043	ENSG00000259431	FALSE
MR-IVW LD	THTPA:Q9BU02:OID31375:v1:Oncology_II	THTPA	GCST90200361	beta-alanine	-0.0113851	0.0519571	0.826553	PPP	Q9BU02	Chen et al.	HMDB0000056	ENSG00000259431	FALSE
MR-IVW LD	THTPA:Q9BU02:OID31375:v1:Oncology_II	THTPA	GCST90200362	succinate	0.0618942	0.0525086	0.2385	PPP	Q9BU02	Chen et al.	HMDB0000254	ENSG00000259431	FALSE
MR-IVW LD	THTPA:Q9BU02:OID31375:v1:Oncology_II	THTPA	GCST90200363	choline phosphate	-0.0689838	0.0515363	0.180718	PPP	Q9BU02	Chen et al.	HMDB0001565	ENSG00000259431	FALSE
MR-IVW LD	THTPA:Q9BU02:OID31375:v1:Oncology_II	THTPA	GCST90200364	cysteinylglycine	-0.0719003	0.0516348	0.163778	PPP	Q9BU02	Chen et al.	HMDB0000078	ENSG00000259431	FALSE
MR-IVW LD	THTPA:Q9BU02:OID31375:v1:Oncology_II	THTPA	GCST90200370	aspartate	-0.0573057	0.051516	0.265972	PPP	Q9BU02	Chen et al.	HMDB0000191	ENSG00000259431	FALSE
MR-IVW LD	THTPA:Q9BU02:OID31375:v1:Oncology_II	THTPA	GCST90200372	arginine	0.00372099	0.0515682	0.942477	PPP	Q9BU02	Chen et al.	HMDB0000517	ENSG00000259431	FALSE
MR-IVW LD	THTPA:Q9BU02:OID31375:v1:Oncology_II	THTPA	GCST90200374	sphinganine	-0.0304879	0.0542996	0.574474	PPP	Q9BU02	Chen et al.	HMDB0000269	ENSG00000259431	FALSE
MR-IVW LD	THTPA:Q9BU02:OID31375:v1:Oncology_II	THTPA	GCST90200376	flavin adenine dinucleotide (fad)	0.0334118	0.0591654	0.572266	PPP	Q9BU02	Chen et al.	HMDB0001248	ENSG00000259431	FALSE
MR-IVW LD	THTPA:Q9BU02:OID31375:v1:Oncology_II	THTPA	GCST90200378	cortisol	0.034467	0.051705	0.505022	PPP	Q9BU02	Chen et al.	HMDB0000063	ENSG00000259431	FALSE
MR-IVW LD	THTPA:Q9BU02:OID31375:v1:Oncology_II	THTPA	GCST90200383	cystathionine	-0.109843	0.0522683	0.0355953	PPP	Q9BU02	Chen et al.	HMDB0000099	ENSG00000259431	FALSE
MR-IVW LD	THTPA:Q9BU02:OID31375:v1:Oncology_II	THTPA	GCST90200384	guanidinoacetate	0.0894756	0.0515565	0.0826548	PPP	Q9BU02	Chen et al.	HMDB0000128	ENSG00000259431	FALSE
MR-IVW LD	THTPA:Q9BU02:OID31375:v1:Oncology_II	THTPA	GCST90200385	sphingosine	-0.0122665	0.0523855	0.814862	PPP	Q9BU02	Chen et al.	HMDB0000252	ENSG00000259431	FALSE
MR-IVW LD	THTPA:Q9BU02:OID31375:v1:Oncology_II	THTPA	GCST90200390	stearate (18:0)	-0.0307014	0.0514569	0.550746	PPP	Q9BU02	Chen et al.	HMDB0000827	ENSG00000259431	FALSE
MR-IVW LD	THTPA:Q9BU02:OID31375:v1:Oncology_II	THTPA	GCST90200391	methionine	0.0474604	0.0516132	0.357814	PPP	Q9BU02	Chen et al.	HMDB0000696	ENSG00000259431	FALSE
MR-IVW LD	THTPA:Q9BU02:OID31375:v1:Oncology_II	THTPA	GCST90200393	phosphate	0.0502696	0.0515326	0.329317	PPP	Q9BU02	Chen et al.	HMDB0001429	ENSG00000259431	TRUE
MR-IVW LD	THTPA:Q9BU02:OID31375:v1:Oncology_II	THTPA	GCST90200394	inosine	-0.0903445	0.0665946	0.174898	PPP	Q9BU02	Chen et al.	HMDB0000195	ENSG00000259431	FALSE
MR-IVW LD	THTPA:Q9BU02:OID31375:v1:Oncology_II	THTPA	GCST90200395	inosine 5'-monophosphate (imp)	0.0412032	0.0687119	0.548738	PPP	Q9BU02	Chen et al.	HMDB0000175	ENSG00000259431	FALSE
MR-IVW LD	THTPA:Q9BU02:OID31375:v1:Oncology_II	THTPA	GCST90200396	phenylalanine	0.0147363	0.051596	0.775178	PPP	Q9BU02	Chen et al.	HMDB0000159	ENSG00000259431	FALSE
MR-IVW LD	THTPA:Q9BU02:OID31375:v1:Oncology_II	THTPA	GCST90200397	palmitate (16:0)	-0.0180969	0.0514674	0.725124	PPP	Q9BU02	Chen et al.	HMDB0000220	ENSG00000259431	FALSE
MR-IVW LD	THTPA:Q9BU02:OID31375:v1:Oncology_II	THTPA	GCST90200400	nicotinamide	0.0176635	0.0519704	0.73395	PPP	Q9BU02	Chen et al.	HMDB0001406	ENSG00000259431	FALSE
MR-IVW LD	THTPA:Q9BU02:OID31375:v1:Oncology_II	THTPA	GCST90200403	citrulline	0.0543601	0.0518188	0.294159	PPP	Q9BU02	Chen et al.	HMDB0000904	ENSG00000259431	FALSE
MR-IVW LD	THTPA:Q9BU02:OID31375:v1:Oncology_II	THTPA	GCST90200404	ornithine	-0.0549306	0.0515095	0.286235	PPP	Q9BU02	Chen et al.	HMDB0000214	ENSG00000259431	FALSE
MR-IVW LD	THTPA:Q9BU02:OID31375:v1:Oncology_II	THTPA	GCST90200405	retinol (vitamin a)	-0.0164765	0.0515363	0.749191	PPP	Q9BU02	Chen et al.	HMDB0000305	ENSG00000259431	FALSE
MR-IVW LD	THTPA:Q9BU02:OID31375:v1:Oncology_II	THTPA	GCST90200406	1-methylnicotinamide	0.0220018	0.0517031	0.670442	PPP	Q9BU02	Chen et al.	HMDB0000699	ENSG00000259431	FALSE
MR-IVW LD	THTPA:Q9BU02:OID31375:v1:Oncology_II	THTPA	GCST90200407	uridine	-0.00423945	0.0515183	0.934416	PPP	Q9BU02	Chen et al.	HMDB0000296	ENSG00000259431	FALSE
MR-IVW LD	THTPA:Q9BU02:OID31375:v1:Oncology_II	THTPA	GCST90200415	serine	0.059123	0.0514558	0.250554	PPP	Q9BU02	Chen et al.	HMDB0000187	ENSG00000259431	FALSE
MR-IVW LD	THTPA:Q9BU02:OID31375:v1:Oncology_II	THTPA	GCST90200417	urea	0.0143221	0.0515646	0.781204	PPP	Q9BU02	Chen et al.	HMDB0000294	ENSG00000259431	FALSE
MR-IVW LD	THTPA:Q9BU02:OID31375:v1:Oncology_II	THTPA	GCST90200418	pyridoxal	-0.0586505	0.0522544	0.261691	PPP	Q9BU02	Chen et al.	HMDB0001545	ENSG00000259431	FALSE
MR-IVW LD	THTPA:Q9BU02:OID31375:v1:Oncology_II	THTPA	GCST90200422	serotonin	0.00788277	0.0540497	0.884045	PPP	Q9BU02	Chen et al.	HMDB0000259	ENSG00000259431	FALSE
MR-IVW LD	THTPA:Q9BU02:OID31375:v1:Oncology_II	THTPA	GCST90200423	spermidine	0.0537799	0.0545942	0.324582	PPP	Q9BU02	Chen et al.	HMDB0001257	ENSG00000259431	FALSE
MR-IVW LD	THTPA:Q9BU02:OID31375:v1:Oncology_II	THTPA	GCST90200429	cytidine	-0.0224851	0.0534778	0.674152	PPP	Q9BU02	Chen et al.	HMDB0000089	ENSG00000259431	FALSE
MR-IVW LD	THTPA:Q9BU02:OID31375:v1:Oncology_II	THTPA	GCST90200430	pyruvate	-0.0662953	0.0514949	0.19795	PPP	Q9BU02	Chen et al.	HMDB0000243	ENSG00000259431	FALSE
MR-IVW LD	THTPA:Q9BU02:OID31375:v1:Oncology_II	THTPA	GCST90200431	alanine	-0.00953953	0.0514808	0.852991	PPP	Q9BU02	Chen et al.	HMDB0000161	ENSG00000259431	FALSE
MR-IVW LD	THTPA:Q9BU02:OID31375:v1:Oncology_II	THTPA	GCST90200437	fructose	-0.0718258	0.0518805	0.166222	PPP	Q9BU02	Chen et al.	HMDB0000660	ENSG00000259431	FALSE
MR-IVW LD	THTPA:Q9BU02:OID31375:v1:Oncology_II	THTPA	GCST90200438	alpha-ketobutyrate	-0.055102	0.0517074	0.286581	PPP	Q9BU02	Chen et al.	HMDB0000005	ENSG00000259431	FALSE
MR-IVW LD	THTPA:Q9BU02:OID31375:v1:Oncology_II	THTPA	GCST90200439	cysteine	-0.0659806	0.0516279	0.201249	PPP	Q9BU02	Chen et al.	HMDB0000574	ENSG00000259431	FALSE
MR-IVW LD	THTPA:Q9BU02:OID31375:v1:Oncology_II	THTPA	GCST90200441	tryptophan	0.0678413	0.0515703	0.188338	PPP	Q9BU02	Chen et al.	HMDB0000929	ENSG00000259431	FALSE
MR-IVW LD	THTPA:Q9BU02:OID31375:v1:Oncology_II	THTPA	GCST90200447	maltose	0.101816	0.0587277	0.0829716	PPP	Q9BU02	Chen et al.	HMDB0000163	ENSG00000259431	FALSE
MR-IVW LD	THTPA:Q9BU02:OID31375:v1:Oncology_II	THTPA	GCST90200455	alpha-ketoglutarate	0.000426932	0.0516464	0.993404	PPP	Q9BU02	Chen et al.	HMDB0000208	ENSG00000259431	FALSE
MR-IVW LD	THTPA:Q9BU02:OID31375:v1:Oncology_II	THTPA	GCST90200684	n-acetyl-aspartyl-glutamate (naag)	0.013694	0.0533186	0.797308	PPP	Q9BU02	Chen et al.	HMDB0001067	ENSG00000259431	FALSE
MR-IVW LD	THTPA:Q9BU02:OID31375:v1:Oncology_II	THTPA	GCST90200687	bilirubin (e,z or z,e)*	-0.0470676	0.0515628	0.361337	PPP	Q9BU02	Chen et al.	HMDB0000488	ENSG00000259431	FALSE
MR-IVW LD	THTPA:Q9BU02:OID31375:v1:Oncology_II	THTPA	GCST90200691	n-delta-acetylornithine	0.0634852	0.0514961	0.217644	PPP	Q9BU02	Chen et al.	HMDB0003357	ENSG00000259431	FALSE
MR-IVW LD	THTPA:Q9BU02:OID31375:v1:Oncology_II	THTPA	GCST90200704	bilirubin (z,z)	-0.0572614	0.0514903	0.266103	PPP	Q9BU02	Chen et al.	HMDB0000054	ENSG00000259431	FALSE
MR-IVW LD	THTPA:Q9BU02:OID31375:v1:Oncology_II	THTPA	GCST90200706	biliverdin	-0.0316958	0.0514893	0.538171	PPP	Q9BU02	Chen et al.	HMDB0001008	ENSG00000259431	FALSE
MR-IVW LD	THTPA:Q9BU02:OID31375:v1:Oncology_II	THTPA	GCST90200707	glycine	0.0739489	0.0514866	0.150924	PPP	Q9BU02	Chen et al.	HMDB0000123	ENSG00000259431	FALSE
MR-IVW LD	THTPA:Q9BU02:OID31375:v1:Oncology_II	THTPA	M00054	tryptophan	-0.0413177	0.0553576	0.455439	PPP	Q9BU02	Shin et al.	HMDB0000929	ENSG00000259431	FALSE
MR-IVW LD	THTPA:Q9BU02:OID31375:v1:Oncology_II	THTPA	M00555	adenosine	0.0239148	0.0553961	0.665956	PPP	Q9BU02	Shin et al.	HMDB0000050	ENSG00000259431	FALSE
MR-IVW LD	THTPA:Q9BU02:OID31375:v1:Oncology_II	THTPA	M00577	fructose	-0.0343672	0.0554403	0.535327	PPP	Q9BU02	Shin et al.	HMDB0000660	ENSG00000259431	FALSE
MR-IVW LD	THTPA:Q9BU02:OID31375:v1:Oncology_II	THTPA	M00599	pyruvate	-0.097355	0.0557973	0.08102	PPP	Q9BU02	Shin et al.	HMDB0000243	ENSG00000259431	FALSE
MR-IVW LD	THTPA:Q9BU02:OID31375:v1:Oncology_II	THTPA	M00606	uridine	0.025427	0.0553602	0.646018	PPP	Q9BU02	Shin et al.	HMDB0000296	ENSG00000259431	FALSE
MR-IVW LD	THTPA:Q9BU02:OID31375:v1:Oncology_II	THTPA	M01105	linoleate (18:2n6)	-0.0597238	0.055436	0.281325	PPP	Q9BU02	Shin et al.	HMDB0006270,HMDB0000673	ENSG00000259431	FALSE
MR-IVW LD	THTPA:Q9BU02:OID31375:v1:Oncology_II	THTPA	M01110	arachidonate (20:4n6)	-0.0704548	0.0553075	0.202707	PPP	Q9BU02	Shin et al.	HMDB0001043	ENSG00000259431	FALSE
MR-IVW LD	THTPA:Q9BU02:OID31375:v1:Oncology_II	THTPA	M01123	inosine	0.131608	0.0923778	0.154252	PPP	Q9BU02	Shin et al.	HMDB0000195	ENSG00000259431	FALSE
MR-IVW LD	THTPA:Q9BU02:OID31375:v1:Oncology_II	THTPA	M01302	methionine	-0.0283663	0.0553884	0.608557	PPP	Q9BU02	Shin et al.	HMDB0000696	ENSG00000259431	FALSE
MR-IVW LD	THTPA:Q9BU02:OID31375:v1:Oncology_II	THTPA	M01336	palmitate (16:0)	-0.0653031	0.0553633	0.238184	PPP	Q9BU02	Shin et al.	HMDB0000220	ENSG00000259431	FALSE
MR-IVW LD	THTPA:Q9BU02:OID31375:v1:Oncology_II	THTPA	M01358	stearate (18:0)	-0.0838118	0.0553482	0.129959	PPP	Q9BU02	Shin et al.	HMDB0000827	ENSG00000259431	FALSE
MR-IVW LD	THTPA:Q9BU02:OID31375:v1:Oncology_II	THTPA	M01493	ornithine	0.0727374	0.0555346	0.190275	PPP	Q9BU02	Shin et al.	HMDB0000214	ENSG00000259431	FALSE
MR-IVW LD	THTPA:Q9BU02:OID31375:v1:Oncology_II	THTPA	M01508	pantothenate	-0.0386585	0.0561057	0.490805	PPP	Q9BU02	Shin et al.	HMDB0000210	ENSG00000259431	FALSE
MR-IVW LD	THTPA:Q9BU02:OID31375:v1:Oncology_II	THTPA	M01638	arginine	0.027754	0.0563265	0.6222	PPP	Q9BU02	Shin et al.	HMDB0000517	ENSG00000259431	FALSE
MR-IVW LD	THTPA:Q9BU02:OID31375:v1:Oncology_II	THTPA	M01640	ascorbate (vitamin c)	-0.0783821	0.104507	0.453246	PPP	Q9BU02	Shin et al.	HMDB0000044	ENSG00000259431	FALSE
MR-IVW LD	THTPA:Q9BU02:OID31375:v1:Oncology_II	THTPA	M01670	urea	0.01173	0.0553844	0.832269	PPP	Q9BU02	Shin et al.	HMDB0000294	ENSG00000259431	FALSE
MR-IVW LD	THTPA:Q9BU02:OID31375:v1:Oncology_II	THTPA	M01712	cortisol	0.0221875	0.0553924	0.68875	PPP	Q9BU02	Shin et al.	HMDB0000063	ENSG00000259431	FALSE
MR-IVW LD	THTPA:Q9BU02:OID31375:v1:Oncology_II	THTPA	M01827	riboflavin (vitamin b2)	-0.2168	0.120156	0.0711812	PPP	Q9BU02	Shin et al.	HMDB0000244	ENSG00000259431	FALSE
MR-IVW LD	THTPA:Q9BU02:OID31375:v1:Oncology_II	THTPA	M02132	citrulline	0.0509311	0.0554695	0.358523	PPP	Q9BU02	Shin et al.	HMDB0000904	ENSG00000259431	FALSE
MR-IVW LD	THTPA:Q9BU02:OID31375:v1:Oncology_II	THTPA	M02137	biliverdin	-0.0362594	0.0600426	0.545914	PPP	Q9BU02	Shin et al.	HMDB0001008	ENSG00000259431	FALSE
MR-IVW LD	THTPA:Q9BU02:OID31375:v1:Oncology_II	THTPA	M02342	serotonin (5ht)	0.0583238	0.0623835	0.349828	PPP	Q9BU02	Shin et al.	HMDB0000259	ENSG00000259431	FALSE
MR-IVW LD	THTPA:Q9BU02:OID31375:v1:Oncology_II	THTPA	M11438	phosphate	0.0666792	0.0554071	0.228806	PPP	Q9BU02	Shin et al.	HMDB0001429	ENSG00000259431	TRUE
MR-IVW LD	THTPA:Q9BU02:OID31375:v1:Oncology_II	THTPA	M15122	glycerol	-0.0474739	0.0553664	0.391197	PPP	Q9BU02	Shin et al.	HMDB0000131	ENSG00000259431	FALSE
MR-IVW LD	THTPA:Q9BU02:OID31375:v1:Oncology_II	THTPA	M15488	acetylphosphate	0.0239148	0.0553961	0.665956	PPP	Q9BU02	Shin et al.	HMDB0001494	ENSG00000259431	FALSE
MR-IVW LD	THTPA:Q9BU02:OID31375:v1:Oncology_II	THTPA	M15506	choline	0.0269786	0.0555282	0.62707	PPP	Q9BU02	Shin et al.	HMDB0000097	ENSG00000259431	FALSE
MR-IVW LD	THTPA:Q9BU02:OID31375:v1:Oncology_II	THTPA	M15630	n-acetylornithine	0.0301131	0.0561617	0.591831	PPP	Q9BU02	Shin et al.	HMDB0003357	ENSG00000259431	FALSE
MR-IVW LD	THTPA:Q9BU02:OID31375:v1:Oncology_II	THTPA	M15677	3-methylhistidine	0.021815	0.0640043	0.733227	PPP	Q9BU02	Shin et al.	HMDB0000479	ENSG00000259431	FALSE
MR-IVW LD	THTPA:Q9BU02:OID31375:v1:Oncology_II	THTPA	M15990	glycerophosphorylcholine (gpc)	0.0728678	0.0576416	0.206176	PPP	Q9BU02	Shin et al.	HMDB0000086	ENSG00000259431	FALSE
MR-IVW LD	THTPA:Q9BU02:OID31375:v1:Oncology_II	THTPA	M15996	aspartate	-0.000918672	0.0556395	0.986827	PPP	Q9BU02	Shin et al.	HMDB0000191	ENSG00000259431	FALSE
MR-IVW LD	THTPA:Q9BU02:OID31375:v1:Oncology_II	THTPA	M20489	glucose	-0.0116587	0.055472	0.833533	PPP	Q9BU02	Shin et al.	HMDB0000122	ENSG00000259431	FALSE
MR-IVW LD	THTPA:Q9BU02:OID31375:v1:Oncology_II	THTPA	M21044	2-hydroxybutyrate (ahb)	-0.0331127	0.0553161	0.549433	PPP	Q9BU02	Shin et al.	HMDB0000008	ENSG00000259431	FALSE
MR-IVW LD	THTPA:Q9BU02:OID31375:v1:Oncology_II	THTPA	M27718	creatine	-0.0925498	0.0552835	0.0941117	PPP	Q9BU02	Shin et al.	HMDB0000064	ENSG00000259431	FALSE
MR-IVW LD	THTPA:Q9BU02:OID31375:v1:Oncology_II	THTPA	M31453	cysteine	-0.0376652	0.0557296	0.499132	PPP	Q9BU02	Shin et al.	HMDB0000574	ENSG00000259431	FALSE
MR-IVW LD	THTPA:Q9BU02:OID31375:v1:Oncology_II	THTPA	M32198	acetylcarnitine (c2)	-0.0175891	0.0553545	0.750671	PPP	Q9BU02	Shin et al.	HMDB0000201	ENSG00000259431	FALSE
MR-IVW LD	THTPA:Q9BU02:OID31375:v1:Oncology_II	THTPA	M32315	serine	-0.00151965	0.0553815	0.978109	PPP	Q9BU02	Shin et al.	HMDB0000187	ENSG00000259431	FALSE
MR-IVW LD	THTPA:Q9BU02:OID31375:v1:Oncology_II	THTPA	M32338	glycine	0.0482919	0.0553522	0.382964	PPP	Q9BU02	Shin et al.	HMDB0000123	ENSG00000259431	FALSE
MR-IVW LD	THTPA:Q9BU02:OID31375:v1:Oncology_II	THTPA	M32339	alanine	-0.040548	0.055399	0.464213	PPP	Q9BU02	Shin et al.	HMDB0000161	ENSG00000259431	FALSE
MR-IVW LD	THTPA:Q9BU02:OID31375:v1:Oncology_II	THTPA	M32425	dehydroepiandrosterone sulfate (dhea-s)	0.0267698	0.055392	0.628897	PPP	Q9BU02	Shin et al.	HMDB0001032	ENSG00000259431	FALSE
MR-IVW LD	THTPA:Q9BU02:OID31375:v1:Oncology_II	THTPA	M32593	heme	0.0563538	0.0615197	0.359652	PPP	Q9BU02	Shin et al.	HMDB0003178	ENSG00000259431	FALSE
MR-IVW LD	THTPA:Q9BU02:OID31375:v1:Oncology_II	THTPA	M33453	alpha-ketoglutarate	-0.117173	0.062774	0.0619601	PPP	Q9BU02	Shin et al.	HMDB0000208	ENSG00000259431	FALSE
MR-IVW LD	THTPA:Q9BU02:OID31375:v1:Oncology_II	THTPA	bioa_001	alanine	-0.00628063	0.0163525	0.700921	PPP	Q9BU02	Lotta et al.	HMDB0000161	ENSG00000259431	FALSE
MR-IVW LD	THTPA:Q9BU02:OID31375:v1:Oncology_II	THTPA	bioa_002	arginine	0.0172157	0.0270856	0.525034	PPP	Q9BU02	Lotta et al.	HMDB0000517	ENSG00000259431	FALSE
MR-IVW LD	THTPA:Q9BU02:OID31375:v1:Oncology_II	THTPA	bioa_004	aspartate	-0.00857525	0.0270631	0.751349	PPP	Q9BU02	Lotta et al.	HMDB0000191	ENSG00000259431	FALSE
MR-IVW LD	THTPA:Q9BU02:OID31375:v1:Oncology_II	THTPA	bioa_005	citrulline	0.0162304	0.0269909	0.54762	PPP	Q9BU02	Lotta et al.	HMDB0000904	ENSG00000259431	FALSE
MR-IVW LD	THTPA:Q9BU02:OID31375:v1:Oncology_II	THTPA	bioa_008	glycine	0.0295637	0.0167854	0.0781924	PPP	Q9BU02	Lotta et al.	HMDB0000123	ENSG00000259431	FALSE
MR-IVW LD	THTPA:Q9BU02:OID31375:v1:Oncology_II	THTPA	bioa_013	methionine	-0.0135994	0.0269791	0.61421	PPP	Q9BU02	Lotta et al.	HMDB0000696	ENSG00000259431	FALSE
MR-IVW LD	THTPA:Q9BU02:OID31375:v1:Oncology_II	THTPA	bioa_014	ornithine	0.00998763	0.0269997	0.711444	PPP	Q9BU02	Lotta et al.	HMDB0000214	ENSG00000259431	FALSE
MR-IVW LD	THTPA:Q9BU02:OID31375:v1:Oncology_II	THTPA	bioa_015	phenylethylamine	0.0125234	0.0499464	0.802018	PPP	Q9BU02	Lotta et al.	HMDB0012275	ENSG00000259431	FALSE
MR-IVW LD	THTPA:Q9BU02:OID31375:v1:Oncology_II	THTPA	bioa_018	serine	-0.0145354	0.0269842	0.59012	PPP	Q9BU02	Lotta et al.	HMDB0000187	ENSG00000259431	FALSE
MR-IVW LD	THTPA:Q9BU02:OID31375:v1:Oncology_II	THTPA	bioa_020	tryptophan	-0.0306822	0.0269757	0.25537	PPP	Q9BU02	Lotta et al.	HMDB0000929	ENSG00000259431	FALSE
MR-IVW LD	THTPA:Q9BU02:OID31375:v1:Oncology_II	THTPA	bioa_023	n-acetylornithine	0.0306332	0.0270993	0.258306	PPP	Q9BU02	Lotta et al.	HMDB0003357	ENSG00000259431	FALSE
MR-IVW LD	THTPA:Q9BU02:OID31375:v1:Oncology_II	THTPA	bioa_031	sarcosine	0.00981228	0.030545	0.748028	PPP	Q9BU02	Lotta et al.	HMDB0000271	ENSG00000259431	FALSE
MR-IVW LD	THTPA:Q9BU02:OID31375:v1:Oncology_II	THTPA	bioa_032	serotonin	0.0499974	0.0345337	0.147677	PPP	Q9BU02	Lotta et al.	HMDB0000259	ENSG00000259431	FALSE
MR-IVW LD	THTPA:Q9BU02:OID31375:v1:Oncology_II	THTPA	bioa_033	spermidine	-0.0272869	0.0357783	0.445663	PPP	Q9BU02	Lotta et al.	HMDB0001257	ENSG00000259431	FALSE
MR-IVW LD	THTPA:Q9BU02:OID31375:v1:Oncology_II	THTPA	bior_002	acetylcarnitine (c2)	-0.0131154	0.0269612	0.626646	PPP	Q9BU02	Lotta et al.	HMDB0000201	ENSG00000259431	FALSE
MR-IVW LD	THTPA:Q9BU02:OID31375:v1:Oncology_II	THTPA	met-d-Acetate	acetate	-0.00437592	0.0136313	0.748194	PPP	Q9BU02	Borges et al.	HMDB0000042	ENSG00000259431	FALSE
MR-IVW LD	THTPA:Q9BU02:OID31375:v1:Oncology_II	THTPA	met-d-Acetoacetate	acetoacetate	-0.0175652	0.0136294	0.197478	PPP	Q9BU02	Borges et al.	HMDB0000060	ENSG00000259431	FALSE
MR-IVW LD	THTPA:Q9BU02:OID31375:v1:Oncology_II	THTPA	met-d-Ala	alanine	0.000336428	0.0136296	0.980307	PPP	Q9BU02	Borges et al.	HMDB0000161	ENSG00000259431	FALSE
MR-IVW LD	THTPA:Q9BU02:OID31375:v1:Oncology_II	THTPA	met-d-Gly	glycine	0.00295812	0.0136356	0.828255	PPP	Q9BU02	Borges et al.	HMDB0000123	ENSG00000259431	FALSE
MR-IVW LD	THTPA:Q9BU02:OID31375:v1:Oncology_II	THTPA	met-d-LA	linoleate (18:2n6)	-0.0212873	0.0136339	0.11844	PPP	Q9BU02	Borges et al.	HMDB0006270,HMDB0000673	ENSG00000259431	FALSE
MR-IVW LD	THTPA:Q9BU02:OID31375:v1:Oncology_II	THTPA	met-d-Phe	phenylalanine	0.00195707	0.0136325	0.885849	PPP	Q9BU02	Borges et al.	HMDB0000159	ENSG00000259431	FALSE
MR-IVW LD	THTPA:Q9BU02:OID31375:v1:Oncology_II	THTPA	met-d-Pyruvate	pyruvate	-0.00674131	0.0136489	0.621372	PPP	Q9BU02	Borges et al.	HMDB0000243	ENSG00000259431	FALSE
MR-IVW LD	TIGAR:Q9NQ88:OID20894:v1:Neurology	TIGAR	GCST90199627	n-alpha-acetylornithine	-0.00264207	0.327414	0.993562	PPP	Q9NQ88	Chen et al.	HMDB0003357	ENSG00000078237	FALSE
MR-IVW LD	TIGAR:Q9NQ88:OID20894:v1:Neurology	TIGAR	GCST90199628	3-methylhistidine	-0.263276	0.269245	0.328157	PPP	Q9NQ88	Chen et al.	HMDB0000479	ENSG00000078237	FALSE
MR-IVW LD	TIGAR:Q9NQ88:OID20894:v1:Neurology	TIGAR	GCST90199629	glycerophosphorylcholine (gpc)	0.0849802	0.270518	0.753416	PPP	Q9NQ88	Chen et al.	HMDB0000086	ENSG00000078237	FALSE
MR-IVW LD	TIGAR:Q9NQ88:OID20894:v1:Neurology	TIGAR	GCST90199669	acetylcarnitine (c2)	-0.138297	0.269696	0.608098	PPP	Q9NQ88	Chen et al.	HMDB0000201	ENSG00000078237	FALSE
MR-IVW LD	TIGAR:Q9NQ88:OID20894:v1:Neurology	TIGAR	GCST90199673	dehydroepiandrosterone sulfate (dhea-s)	-0.584599	0.27018	0.0304842	PPP	Q9NQ88	Chen et al.	HMDB0001032	ENSG00000078237	FALSE
MR-IVW LD	TIGAR:Q9NQ88:OID20894:v1:Neurology	TIGAR	GCST90199691	1-methylhistidine	-0.0444454	0.270289	0.869387	PPP	Q9NQ88	Chen et al.	HMDB0000001	ENSG00000078237	FALSE
MR-IVW LD	TIGAR:Q9NQ88:OID20894:v1:Neurology	TIGAR	GCST90199845	sphinganine-1-phosphate	0.717768	0.271831	0.00827848	PPP	Q9NQ88	Chen et al.	HMDB0001383	ENSG00000078237	FALSE
MR-IVW LD	TIGAR:Q9NQ88:OID20894:v1:Neurology	TIGAR	GCST90199896	sulfate*	0.140743	0.270219	0.602472	PPP	Q9NQ88	Chen et al.	HMDB01448	ENSG00000078237	FALSE
MR-IVW LD	TIGAR:Q9NQ88:OID20894:v1:Neurology	TIGAR	GCST90199972	sphingomyelin (d18:1/24:1, d18:2/24:0)*	0.277667	0.269601	0.303049	PPP	Q9NQ88	Chen et al.	HMDB0012107	ENSG00000078237	FALSE
MR-IVW LD	TIGAR:Q9NQ88:OID20894:v1:Neurology	TIGAR	GCST90200001	sphingomyelin (d18:1/20:0, d16:1/22:0)*	0.373118	0.26975	0.166604	PPP	Q9NQ88	Chen et al.	HMDB0012102	ENSG00000078237	FALSE
MR-IVW LD	TIGAR:Q9NQ88:OID20894:v1:Neurology	TIGAR	GCST90200049	myristoyl dihydrosphingomyelin (d18:0/14:0)*	0.282648	0.269813	0.294837	PPP	Q9NQ88	Chen et al.	HMDB0012085	ENSG00000078237	FALSE
MR-IVW LD	TIGAR:Q9NQ88:OID20894:v1:Neurology	TIGAR	GCST90200056	sphingomyelin (d18:0/18:0, d19:0/17:0)*	0.241394	0.269491	0.370392	PPP	Q9NQ88	Chen et al.	HMDB0012087	ENSG00000078237	FALSE
MR-IVW LD	TIGAR:Q9NQ88:OID20894:v1:Neurology	TIGAR	GCST90200279	pantothenate	-0.0392851	0.270816	0.884662	PPP	Q9NQ88	Chen et al.	HMDB0000210	ENSG00000078237	FALSE
MR-IVW LD	TIGAR:Q9NQ88:OID20894:v1:Neurology	TIGAR	GCST90200283	3-ureidopropionate	-0.442893	0.282215	0.116567	PPP	Q9NQ88	Chen et al.	HMDB0000026	ENSG00000078237	FALSE
MR-IVW LD	TIGAR:Q9NQ88:OID20894:v1:Neurology	TIGAR	GCST90200291	sarcosine	-0.0254606	0.270339	0.924966	PPP	Q9NQ88	Chen et al.	HMDB0000271	ENSG00000078237	FALSE
MR-IVW LD	TIGAR:Q9NQ88:OID20894:v1:Neurology	TIGAR	GCST90200296	methyl indole-3-acetate	0.456792	0.292286	0.118094	PPP	Q9NQ88	Chen et al.	HMDB0029738	ENSG00000078237	FALSE
MR-IVW LD	TIGAR:Q9NQ88:OID20894:v1:Neurology	TIGAR	GCST90200306	butyrate/isobutyrate (4:0)	0.175535	0.274005	0.521766	PPP	Q9NQ88	Chen et al.	HMDB0000039	ENSG00000078237	FALSE
MR-IVW LD	TIGAR:Q9NQ88:OID20894:v1:Neurology	TIGAR	GCST90200314	n-acetylneuraminate	0.18187	0.27071	0.501694	PPP	Q9NQ88	Chen et al.	HMDB0000230	ENSG00000078237	FALSE
MR-IVW LD	TIGAR:Q9NQ88:OID20894:v1:Neurology	TIGAR	GCST90200318	acetoacetate	-0.532646	0.295415	0.0713809	PPP	Q9NQ88	Chen et al.	HMDB0000060	ENSG00000078237	FALSE
MR-IVW LD	TIGAR:Q9NQ88:OID20894:v1:Neurology	TIGAR	GCST90200319	cys-gly, oxidized	0.494862	0.269743	0.0665695	PPP	Q9NQ88	Chen et al.	HMDB0000078	ENSG00000078237	FALSE
MR-IVW LD	TIGAR:Q9NQ88:OID20894:v1:Neurology	TIGAR	GCST90200323	creatine	-0.340291	0.269299	0.206368	PPP	Q9NQ88	Chen et al.	HMDB0000064	ENSG00000078237	FALSE
MR-IVW LD	TIGAR:Q9NQ88:OID20894:v1:Neurology	TIGAR	GCST90200325	glycerol	0.417985	0.269286	0.120615	PPP	Q9NQ88	Chen et al.	HMDB0000131	ENSG00000078237	FALSE
MR-IVW LD	TIGAR:Q9NQ88:OID20894:v1:Neurology	TIGAR	GCST90200327	choline	-0.340664	0.269674	0.206502	PPP	Q9NQ88	Chen et al.	HMDB0000097	ENSG00000078237	FALSE
MR-IVW LD	TIGAR:Q9NQ88:OID20894:v1:Neurology	TIGAR	GCST90200335	stearoyl sphingomyelin (d18:1/18:0)	0.142541	0.269761	0.597223	PPP	Q9NQ88	Chen et al.	HMDB0001348	ENSG00000078237	FALSE
MR-IVW LD	TIGAR:Q9NQ88:OID20894:v1:Neurology	TIGAR	GCST90200336	n-palmitoyl-sphingosine (d18:1/16:0)	0.184827	0.269627	0.493033	PPP	Q9NQ88	Chen et al.	HMDB0004949	ENSG00000078237	FALSE
MR-IVW LD	TIGAR:Q9NQ88:OID20894:v1:Neurology	TIGAR	GCST90200341	n-stearoyl-sphingosine (d18:1/18:0)*	0.279511	0.269813	0.300229	PPP	Q9NQ88	Chen et al.	HMDB0004950	ENSG00000078237	FALSE
MR-IVW LD	TIGAR:Q9NQ88:OID20894:v1:Neurology	TIGAR	GCST90200345	s-adenosylhomocysteine (sah)	0.610293	0.312704	0.0509784	PPP	Q9NQ88	Chen et al.	HMDB00939	ENSG00000078237	FALSE
MR-IVW LD	TIGAR:Q9NQ88:OID20894:v1:Neurology	TIGAR	GCST90200351	n-acetylputrescine	0.256007	0.269996	0.343034	PPP	Q9NQ88	Chen et al.	HMDB0002064	ENSG00000078237	FALSE
MR-IVW LD	TIGAR:Q9NQ88:OID20894:v1:Neurology	TIGAR	GCST90200354	linoleate (18:2n6)	-0.0483351	0.269732	0.857783	PPP	Q9NQ88	Chen et al.	HMDB0006270,HMDB0000673	ENSG00000078237	FALSE
MR-IVW LD	TIGAR:Q9NQ88:OID20894:v1:Neurology	TIGAR	GCST90200355	adenosine 5'-diphosphate (adp)	0.202541	0.36116	0.574928	PPP	Q9NQ88	Chen et al.	HMDB0001341	ENSG00000078237	FALSE
MR-IVW LD	TIGAR:Q9NQ88:OID20894:v1:Neurology	TIGAR	GCST90200356	adenosine 5'-monophosphate (amp)	0.308842	0.270399	0.253383	PPP	Q9NQ88	Chen et al.	HMDB0000045	ENSG00000078237	FALSE
MR-IVW LD	TIGAR:Q9NQ88:OID20894:v1:Neurology	TIGAR	GCST90200358	arachidonate (20:4n6)	-0.15475	0.269531	0.565869	PPP	Q9NQ88	Chen et al.	HMDB0001043	ENSG00000078237	FALSE
MR-IVW LD	TIGAR:Q9NQ88:OID20894:v1:Neurology	TIGAR	GCST90200361	beta-alanine	0.0255548	0.272148	0.925188	PPP	Q9NQ88	Chen et al.	HMDB0000056	ENSG00000078237	FALSE
MR-IVW LD	TIGAR:Q9NQ88:OID20894:v1:Neurology	TIGAR	GCST90200362	succinate	0.373574	0.27503	0.174369	PPP	Q9NQ88	Chen et al.	HMDB0000254	ENSG00000078237	FALSE
MR-IVW LD	TIGAR:Q9NQ88:OID20894:v1:Neurology	TIGAR	GCST90200363	choline phosphate	0.168835	0.269971	0.531721	PPP	Q9NQ88	Chen et al.	HMDB0001565	ENSG00000078237	FALSE
MR-IVW LD	TIGAR:Q9NQ88:OID20894:v1:Neurology	TIGAR	GCST90200364	cysteinylglycine	0.134675	0.270483	0.618551	PPP	Q9NQ88	Chen et al.	HMDB0000078	ENSG00000078237	FALSE
MR-IVW LD	TIGAR:Q9NQ88:OID20894:v1:Neurology	TIGAR	GCST90200370	aspartate	0.297194	0.269827	0.270713	PPP	Q9NQ88	Chen et al.	HMDB0000191	ENSG00000078237	FALSE
MR-IVW LD	TIGAR:Q9NQ88:OID20894:v1:Neurology	TIGAR	GCST90200372	arginine	0.170287	0.270102	0.528397	PPP	Q9NQ88	Chen et al.	HMDB0000517	ENSG00000078237	FALSE
MR-IVW LD	TIGAR:Q9NQ88:OID20894:v1:Neurology	TIGAR	GCST90200374	sphinganine	0.19312	0.28441	0.497125	PPP	Q9NQ88	Chen et al.	HMDB0000269	ENSG00000078237	FALSE
MR-IVW LD	TIGAR:Q9NQ88:OID20894:v1:Neurology	TIGAR	GCST90200376	flavin adenine dinucleotide (fad)	0.0357663	0.309913	0.908122	PPP	Q9NQ88	Chen et al.	HMDB0001248	ENSG00000078237	FALSE
MR-IVW LD	TIGAR:Q9NQ88:OID20894:v1:Neurology	TIGAR	GCST90200378	cortisol	-0.144498	0.270828	0.59366	PPP	Q9NQ88	Chen et al.	HMDB0000063	ENSG00000078237	FALSE
MR-IVW LD	TIGAR:Q9NQ88:OID20894:v1:Neurology	TIGAR	GCST90200383	cystathionine	-0.0133159	0.273841	0.961217	PPP	Q9NQ88	Chen et al.	HMDB0000099	ENSG00000078237	FALSE
MR-IVW LD	TIGAR:Q9NQ88:OID20894:v1:Neurology	TIGAR	GCST90200384	guanidinoacetate	0.377661	0.27006	0.161983	PPP	Q9NQ88	Chen et al.	HMDB0000128	ENSG00000078237	FALSE
MR-IVW LD	TIGAR:Q9NQ88:OID20894:v1:Neurology	TIGAR	GCST90200385	sphingosine	0.318804	0.274366	0.24525	PPP	Q9NQ88	Chen et al.	HMDB0000252	ENSG00000078237	FALSE
MR-IVW LD	TIGAR:Q9NQ88:OID20894:v1:Neurology	TIGAR	GCST90200390	stearate (18:0)	-0.145552	0.269532	0.589184	PPP	Q9NQ88	Chen et al.	HMDB0000827	ENSG00000078237	FALSE
MR-IVW LD	TIGAR:Q9NQ88:OID20894:v1:Neurology	TIGAR	GCST90200391	methionine	-0.0756775	0.270354	0.779539	PPP	Q9NQ88	Chen et al.	HMDB0000696	ENSG00000078237	FALSE
MR-IVW LD	TIGAR:Q9NQ88:OID20894:v1:Neurology	TIGAR	GCST90200393	phosphate	-0.185876	0.269937	0.491082	PPP	Q9NQ88	Chen et al.	HMDB0001429	ENSG00000078237	TRUE
MR-IVW LD	TIGAR:Q9NQ88:OID20894:v1:Neurology	TIGAR	GCST90200394	inosine	0.377179	0.348745	0.279461	PPP	Q9NQ88	Chen et al.	HMDB0000195	ENSG00000078237	FALSE
MR-IVW LD	TIGAR:Q9NQ88:OID20894:v1:Neurology	TIGAR	GCST90200395	inosine 5'-monophosphate (imp)	-0.0212985	0.359924	0.952813	PPP	Q9NQ88	Chen et al.	HMDB0000175	ENSG00000078237	FALSE
MR-IVW LD	TIGAR:Q9NQ88:OID20894:v1:Neurology	TIGAR	GCST90200396	phenylalanine	-0.132743	0.270253	0.623299	PPP	Q9NQ88	Chen et al.	HMDB0000159	ENSG00000078237	FALSE
MR-IVW LD	TIGAR:Q9NQ88:OID20894:v1:Neurology	TIGAR	GCST90200397	palmitate (16:0)	-0.0958374	0.269584	0.722214	PPP	Q9NQ88	Chen et al.	HMDB0000220	ENSG00000078237	FALSE
MR-IVW LD	TIGAR:Q9NQ88:OID20894:v1:Neurology	TIGAR	GCST90200400	nicotinamide	-0.101796	0.272213	0.708437	PPP	Q9NQ88	Chen et al.	HMDB0001406	ENSG00000078237	FALSE
MR-IVW LD	TIGAR:Q9NQ88:OID20894:v1:Neurology	TIGAR	GCST90200403	citrulline	0.488839	0.271376	0.0716501	PPP	Q9NQ88	Chen et al.	HMDB0000904	ENSG00000078237	FALSE
MR-IVW LD	TIGAR:Q9NQ88:OID20894:v1:Neurology	TIGAR	GCST90200404	ornithine	0.0239203	0.269814	0.929356	PPP	Q9NQ88	Chen et al.	HMDB0000214	ENSG00000078237	FALSE
MR-IVW LD	TIGAR:Q9NQ88:OID20894:v1:Neurology	TIGAR	GCST90200405	retinol (vitamin a)	-0.0997689	0.269943	0.711686	PPP	Q9NQ88	Chen et al.	HMDB0000305	ENSG00000078237	FALSE
MR-IVW LD	TIGAR:Q9NQ88:OID20894:v1:Neurology	TIGAR	GCST90200406	1-methylnicotinamide	-0.647254	0.270722	0.0168098	PPP	Q9NQ88	Chen et al.	HMDB0000699	ENSG00000078237	FALSE
MR-IVW LD	TIGAR:Q9NQ88:OID20894:v1:Neurology	TIGAR	GCST90200407	uridine	-0.236231	0.269834	0.38132	PPP	Q9NQ88	Chen et al.	HMDB0000296	ENSG00000078237	FALSE
MR-IVW LD	TIGAR:Q9NQ88:OID20894:v1:Neurology	TIGAR	GCST90200415	serine	-0.404163	0.269516	0.133722	PPP	Q9NQ88	Chen et al.	HMDB0000187	ENSG00000078237	FALSE
MR-IVW LD	TIGAR:Q9NQ88:OID20894:v1:Neurology	TIGAR	GCST90200417	urea	-0.35765	0.270064	0.185397	PPP	Q9NQ88	Chen et al.	HMDB0000294	ENSG00000078237	FALSE
MR-IVW LD	TIGAR:Q9NQ88:OID20894:v1:Neurology	TIGAR	GCST90200418	pyridoxal	0.147331	0.273717	0.590397	PPP	Q9NQ88	Chen et al.	HMDB0001545	ENSG00000078237	FALSE
MR-IVW LD	TIGAR:Q9NQ88:OID20894:v1:Neurology	TIGAR	GCST90200422	serotonin	0.490022	0.28305	0.083413	PPP	Q9NQ88	Chen et al.	HMDB0000259	ENSG00000078237	FALSE
MR-IVW LD	TIGAR:Q9NQ88:OID20894:v1:Neurology	TIGAR	GCST90200423	spermidine	0.448096	0.285934	0.117085	PPP	Q9NQ88	Chen et al.	HMDB0001257	ENSG00000078237	FALSE
MR-IVW LD	TIGAR:Q9NQ88:OID20894:v1:Neurology	TIGAR	GCST90200429	cytidine	0.543255	0.280047	0.0523954	PPP	Q9NQ88	Chen et al.	HMDB0000089	ENSG00000078237	FALSE
MR-IVW LD	TIGAR:Q9NQ88:OID20894:v1:Neurology	TIGAR	GCST90200430	pyruvate	-0.209499	0.269739	0.437352	PPP	Q9NQ88	Chen et al.	HMDB0000243	ENSG00000078237	FALSE
MR-IVW LD	TIGAR:Q9NQ88:OID20894:v1:Neurology	TIGAR	GCST90200431	alanine	-0.364344	0.269621	0.176593	PPP	Q9NQ88	Chen et al.	HMDB0000161	ENSG00000078237	FALSE
MR-IVW LD	TIGAR:Q9NQ88:OID20894:v1:Neurology	TIGAR	GCST90200437	fructose	-0.0869239	0.271762	0.74908	PPP	Q9NQ88	Chen et al.	HMDB0000660	ENSG00000078237	FALSE
MR-IVW LD	TIGAR:Q9NQ88:OID20894:v1:Neurology	TIGAR	GCST90200438	alpha-ketobutyrate	-0.582756	0.270773	0.0313822	PPP	Q9NQ88	Chen et al.	HMDB0000005	ENSG00000078237	FALSE
MR-IVW LD	TIGAR:Q9NQ88:OID20894:v1:Neurology	TIGAR	GCST90200439	cysteine	-0.152909	0.270449	0.571809	PPP	Q9NQ88	Chen et al.	HMDB0000574	ENSG00000078237	FALSE
MR-IVW LD	TIGAR:Q9NQ88:OID20894:v1:Neurology	TIGAR	GCST90200441	tryptophan	-0.303803	0.270121	0.260719	PPP	Q9NQ88	Chen et al.	HMDB0000929	ENSG00000078237	FALSE
MR-IVW LD	TIGAR:Q9NQ88:OID20894:v1:Neurology	TIGAR	GCST90200447	maltose	0.0175356	0.307611	0.954541	PPP	Q9NQ88	Chen et al.	HMDB0000163	ENSG00000078237	FALSE
MR-IVW LD	TIGAR:Q9NQ88:OID20894:v1:Neurology	TIGAR	GCST90200455	alpha-ketoglutarate	-0.175508	0.270513	0.51647	PPP	Q9NQ88	Chen et al.	HMDB0000208	ENSG00000078237	FALSE
MR-IVW LD	TIGAR:Q9NQ88:OID20894:v1:Neurology	TIGAR	GCST90200684	n-acetyl-aspartyl-glutamate (naag)	0.357678	0.279248	0.200243	PPP	Q9NQ88	Chen et al.	HMDB0001067	ENSG00000078237	FALSE
MR-IVW LD	TIGAR:Q9NQ88:OID20894:v1:Neurology	TIGAR	GCST90200687	bilirubin (e,z or z,e)*	-0.0341517	0.270092	0.89938	PPP	Q9NQ88	Chen et al.	HMDB0000488	ENSG00000078237	FALSE
MR-IVW LD	TIGAR:Q9NQ88:OID20894:v1:Neurology	TIGAR	GCST90200691	n-delta-acetylornithine	0.272835	0.269732	0.311776	PPP	Q9NQ88	Chen et al.	HMDB0003357	ENSG00000078237	FALSE
MR-IVW LD	TIGAR:Q9NQ88:OID20894:v1:Neurology	TIGAR	GCST90200704	bilirubin (z,z)	-0.0130085	0.269716	0.961533	PPP	Q9NQ88	Chen et al.	HMDB0000054	ENSG00000078237	FALSE
MR-IVW LD	TIGAR:Q9NQ88:OID20894:v1:Neurology	TIGAR	GCST90200706	biliverdin	-0.0476388	0.269699	0.859794	PPP	Q9NQ88	Chen et al.	HMDB0001008	ENSG00000078237	FALSE
MR-IVW LD	TIGAR:Q9NQ88:OID20894:v1:Neurology	TIGAR	GCST90200707	glycine	0.409327	0.269662	0.129033	PPP	Q9NQ88	Chen et al.	HMDB0000123	ENSG00000078237	FALSE
MR-IVW LD	TIGAR:Q9NQ88:OID20894:v1:Neurology	TIGAR	M00054	tryptophan	0.169001	0.359128	0.637935	PPP	Q9NQ88	Shin et al.	HMDB0000929	ENSG00000078237	FALSE
MR-IVW LD	TIGAR:Q9NQ88:OID20894:v1:Neurology	TIGAR	M00555	adenosine	-0.239578	0.359367	0.504985	PPP	Q9NQ88	Shin et al.	HMDB0000050	ENSG00000078237	FALSE
MR-IVW LD	TIGAR:Q9NQ88:OID20894:v1:Neurology	TIGAR	M00577	fructose	-0.124783	0.359669	0.728637	PPP	Q9NQ88	Shin et al.	HMDB0000660	ENSG00000078237	FALSE
MR-IVW LD	TIGAR:Q9NQ88:OID20894:v1:Neurology	TIGAR	M00599	pyruvate	-0.150283	0.362045	0.678073	PPP	Q9NQ88	Shin et al.	HMDB0000243	ENSG00000078237	FALSE
MR-IVW LD	TIGAR:Q9NQ88:OID20894:v1:Neurology	TIGAR	M00606	uridine	-0.339184	0.359136	0.344943	PPP	Q9NQ88	Shin et al.	HMDB0000296	ENSG00000078237	FALSE
MR-IVW LD	TIGAR:Q9NQ88:OID20894:v1:Neurology	TIGAR	M01105	linoleate (18:2n6)	-0.217977	0.359663	0.544475	PPP	Q9NQ88	Shin et al.	HMDB0006270,HMDB0000673	ENSG00000078237	FALSE
MR-IVW LD	TIGAR:Q9NQ88:OID20894:v1:Neurology	TIGAR	M01110	arachidonate (20:4n6)	-0.292376	0.358825	0.415178	PPP	Q9NQ88	Shin et al.	HMDB0001043	ENSG00000078237	FALSE
MR-IVW LD	TIGAR:Q9NQ88:OID20894:v1:Neurology	TIGAR	M01123	inosine	1.02175	0.599223	0.0881705	PPP	Q9NQ88	Shin et al.	HMDB0000195	ENSG00000078237	FALSE
MR-IVW LD	TIGAR:Q9NQ88:OID20894:v1:Neurology	TIGAR	M01302	methionine		inf		PPP	Q9NQ88	Shin et al.	HMDB0000696	ENSG00000078237	FALSE
MR-IVW LD	TIGAR:Q9NQ88:OID20894:v1:Neurology	TIGAR	M01336	palmitate (16:0)	-0.0276313	0.359206	0.938685	PPP	Q9NQ88	Shin et al.	HMDB0000220	ENSG00000078237	FALSE
MR-IVW LD	TIGAR:Q9NQ88:OID20894:v1:Neurology	TIGAR	M01358	stearate (18:0)	-0.151939	0.359129	0.672239	PPP	Q9NQ88	Shin et al.	HMDB0000827	ENSG00000078237	FALSE
MR-IVW LD	TIGAR:Q9NQ88:OID20894:v1:Neurology	TIGAR	M01493	ornithine	-0.0423895	0.360311	0.906347	PPP	Q9NQ88	Shin et al.	HMDB0000214	ENSG00000078237	FALSE
MR-IVW LD	TIGAR:Q9NQ88:OID20894:v1:Neurology	TIGAR	M01508	pantothenate	-0.232543	0.363981	0.522895	PPP	Q9NQ88	Shin et al.	HMDB0000210	ENSG00000078237	FALSE
MR-IVW LD	TIGAR:Q9NQ88:OID20894:v1:Neurology	TIGAR	M01638	arginine	-0.262638	0.365409	0.472295	PPP	Q9NQ88	Shin et al.	HMDB0000517	ENSG00000078237	FALSE
MR-IVW LD	TIGAR:Q9NQ88:OID20894:v1:Neurology	TIGAR	M01640	ascorbate (vitamin c)	-0.0635723	0.678104	0.925308	PPP	Q9NQ88	Shin et al.	HMDB0000044	ENSG00000078237	FALSE
MR-IVW LD	TIGAR:Q9NQ88:OID20894:v1:Neurology	TIGAR	M01670	urea	-0.327583	0.359284	0.361893	PPP	Q9NQ88	Shin et al.	HMDB0000294	ENSG00000078237	FALSE
MR-IVW LD	TIGAR:Q9NQ88:OID20894:v1:Neurology	TIGAR	M01712	cortisol	-0.0584993	0.359353	0.870683	PPP	Q9NQ88	Shin et al.	HMDB0000063	ENSG00000078237	FALSE
MR-IVW LD	TIGAR:Q9NQ88:OID20894:v1:Neurology	TIGAR	M01827	riboflavin (vitamin b2)	0.214578	0.780284	0.783316	PPP	Q9NQ88	Shin et al.	HMDB0000244	ENSG00000078237	FALSE
MR-IVW LD	TIGAR:Q9NQ88:OID20894:v1:Neurology	TIGAR	M02132	citrulline	0.0138411	0.359868	0.96932	PPP	Q9NQ88	Shin et al.	HMDB0000904	ENSG00000078237	FALSE
MR-IVW LD	TIGAR:Q9NQ88:OID20894:v1:Neurology	TIGAR	M02137	biliverdin	-0.286621	0.38951	0.461823	PPP	Q9NQ88	Shin et al.	HMDB0001008	ENSG00000078237	FALSE
MR-IVW LD	TIGAR:Q9NQ88:OID20894:v1:Neurology	TIGAR	M02342	serotonin (5ht)	-0.264307	0.40472	0.513717	PPP	Q9NQ88	Shin et al.	HMDB0000259	ENSG00000078237	FALSE
MR-IVW LD	TIGAR:Q9NQ88:OID20894:v1:Neurology	TIGAR	M11438	phosphate	-0.203177	0.359468	0.571926	PPP	Q9NQ88	Shin et al.	HMDB0001429	ENSG00000078237	TRUE
MR-IVW LD	TIGAR:Q9NQ88:OID20894:v1:Neurology	TIGAR	M15122	glycerol	-0.307876	0.359189	0.391366	PPP	Q9NQ88	Shin et al.	HMDB0000131	ENSG00000078237	FALSE
MR-IVW LD	TIGAR:Q9NQ88:OID20894:v1:Neurology	TIGAR	M15488	acetylphosphate	-0.239578	0.359367	0.504985	PPP	Q9NQ88	Shin et al.	HMDB0001494	ENSG00000078237	FALSE
MR-IVW LD	TIGAR:Q9NQ88:OID20894:v1:Neurology	TIGAR	M15506	choline	0.105951	0.360235	0.768668	PPP	Q9NQ88	Shin et al.	HMDB0000097	ENSG00000078237	FALSE
MR-IVW LD	TIGAR:Q9NQ88:OID20894:v1:Neurology	TIGAR	M15630	n-acetylornithine	-0.377813	0.36432	0.299719	PPP	Q9NQ88	Shin et al.	HMDB0003357	ENSG00000078237	FALSE
MR-IVW LD	TIGAR:Q9NQ88:OID20894:v1:Neurology	TIGAR	M15677	3-methylhistidine	0.145889	0.415223	0.725325	PPP	Q9NQ88	Shin et al.	HMDB0000479	ENSG00000078237	FALSE
MR-IVW LD	TIGAR:Q9NQ88:OID20894:v1:Neurology	TIGAR	M15990	glycerophosphorylcholine (gpc)	0.0173952	0.373997	0.962902	PPP	Q9NQ88	Shin et al.	HMDB0000086	ENSG00000078237	FALSE
MR-IVW LD	TIGAR:Q9NQ88:OID20894:v1:Neurology	TIGAR	M15996	aspartate	0.250449	0.360942	0.487759	PPP	Q9NQ88	Shin et al.	HMDB0000191	ENSG00000078237	FALSE
MR-IVW LD	TIGAR:Q9NQ88:OID20894:v1:Neurology	TIGAR	M20489	glucose	0.539719	0.359813	0.133614	PPP	Q9NQ88	Shin et al.	HMDB0000122	ENSG00000078237	FALSE
MR-IVW LD	TIGAR:Q9NQ88:OID20894:v1:Neurology	TIGAR	M21044	2-hydroxybutyrate (ahb)	-0.611581	0.358794	0.0882792	PPP	Q9NQ88	Shin et al.	HMDB0000008	ENSG00000078237	FALSE
MR-IVW LD	TIGAR:Q9NQ88:OID20894:v1:Neurology	TIGAR	M27718	creatine	0.109804	0.358692	0.759511	PPP	Q9NQ88	Shin et al.	HMDB0000064	ENSG00000078237	FALSE
MR-IVW LD	TIGAR:Q9NQ88:OID20894:v1:Neurology	TIGAR	M31453	cysteine	0.289227	0.361534	0.423711	PPP	Q9NQ88	Shin et al.	HMDB0000574	ENSG00000078237	FALSE
MR-IVW LD	TIGAR:Q9NQ88:OID20894:v1:Neurology	TIGAR	M32198	acetylcarnitine (c2)	-0.0897769	0.359107	0.802587	PPP	Q9NQ88	Shin et al.	HMDB0000201	ENSG00000078237	FALSE
MR-IVW LD	TIGAR:Q9NQ88:OID20894:v1:Neurology	TIGAR	M32315	serine	0.331624	0.359259	0.355967	PPP	Q9NQ88	Shin et al.	HMDB0000187	ENSG00000078237	FALSE
MR-IVW LD	TIGAR:Q9NQ88:OID20894:v1:Neurology	TIGAR	M32338	glycine	0.126743	0.359106	0.724133	PPP	Q9NQ88	Shin et al.	HMDB0000123	ENSG00000078237	FALSE
MR-IVW LD	TIGAR:Q9NQ88:OID20894:v1:Neurology	TIGAR	M32339	alanine	-0.221165	0.359393	0.538301	PPP	Q9NQ88	Shin et al.	HMDB0000161	ENSG00000078237	FALSE
MR-IVW LD	TIGAR:Q9NQ88:OID20894:v1:Neurology	TIGAR	M32425	dehydroepiandrosterone sulfate (dhea-s)	-0.45971	0.359313	0.200752	PPP	Q9NQ88	Shin et al.	HMDB0001032	ENSG00000078237	FALSE
MR-IVW LD	TIGAR:Q9NQ88:OID20894:v1:Neurology	TIGAR	M32593	heme	0.339531	0.399098	0.39491	PPP	Q9NQ88	Shin et al.	HMDB0003178	ENSG00000078237	FALSE
MR-IVW LD	TIGAR:Q9NQ88:OID20894:v1:Neurology	TIGAR	M33453	alpha-ketoglutarate	-0.399768	0.407311	0.326355	PPP	Q9NQ88	Shin et al.	HMDB0000208	ENSG00000078237	FALSE
MR-IVW LD	TIGAR:Q9NQ88:OID20894:v1:Neurology	TIGAR	bioa_001	alanine	0.121013	0.106152	0.254286	PPP	Q9NQ88	Lotta et al.	HMDB0000161	ENSG00000078237	FALSE
MR-IVW LD	TIGAR:Q9NQ88:OID20894:v1:Neurology	TIGAR	bioa_002	arginine	-0.0634329	0.175714	0.718099	PPP	Q9NQ88	Lotta et al.	HMDB0000517	ENSG00000078237	FALSE
MR-IVW LD	TIGAR:Q9NQ88:OID20894:v1:Neurology	TIGAR	bioa_004	aspartate	0.185222	0.175566	0.291425	PPP	Q9NQ88	Lotta et al.	HMDB0000191	ENSG00000078237	FALSE
MR-IVW LD	TIGAR:Q9NQ88:OID20894:v1:Neurology	TIGAR	bioa_005	citrulline	0.0148835	0.1751	0.932261	PPP	Q9NQ88	Lotta et al.	HMDB0000904	ENSG00000078237	FALSE
MR-IVW LD	TIGAR:Q9NQ88:OID20894:v1:Neurology	TIGAR	bioa_008	glycine	0.0972979	0.11044	0.378318	PPP	Q9NQ88	Lotta et al.	HMDB0000123	ENSG00000078237	FALSE
MR-IVW LD	TIGAR:Q9NQ88:OID20894:v1:Neurology	TIGAR	bioa_013	methionine	-0.0859364	0.175023	0.623426	PPP	Q9NQ88	Lotta et al.	HMDB0000696	ENSG00000078237	FALSE
MR-IVW LD	TIGAR:Q9NQ88:OID20894:v1:Neurology	TIGAR	bioa_014	ornithine	0.160967	0.175155	0.358096	PPP	Q9NQ88	Lotta et al.	HMDB0000214	ENSG00000078237	FALSE
MR-IVW LD	TIGAR:Q9NQ88:OID20894:v1:Neurology	TIGAR	bioa_015	phenylethylamine	0.249981	0.264811	0.34517	PPP	Q9NQ88	Lotta et al.	HMDB0012275	ENSG00000078237	FALSE
MR-IVW LD	TIGAR:Q9NQ88:OID20894:v1:Neurology	TIGAR	bioa_018	serine	0.00472656	0.175058	0.97846	PPP	Q9NQ88	Lotta et al.	HMDB0000187	ENSG00000078237	FALSE
MR-IVW LD	TIGAR:Q9NQ88:OID20894:v1:Neurology	TIGAR	bioa_020	tryptophan	-0.0280007	0.175004	0.872881	PPP	Q9NQ88	Lotta et al.	HMDB0000929	ENSG00000078237	FALSE
MR-IVW LD	TIGAR:Q9NQ88:OID20894:v1:Neurology	TIGAR	bioa_023	n-acetylornithine	-0.0592466	0.175806	0.736117	PPP	Q9NQ88	Lotta et al.	HMDB0003357	ENSG00000078237	FALSE
MR-IVW LD	TIGAR:Q9NQ88:OID20894:v1:Neurology	TIGAR	bioa_031	sarcosine	0.114503	0.161956	0.479566	PPP	Q9NQ88	Lotta et al.	HMDB0000271	ENSG00000078237	FALSE
MR-IVW LD	TIGAR:Q9NQ88:OID20894:v1:Neurology	TIGAR	bioa_032	serotonin	-0.0414487	0.224047	0.853229	PPP	Q9NQ88	Lotta et al.	HMDB0000259	ENSG00000078237	FALSE
MR-IVW LD	TIGAR:Q9NQ88:OID20894:v1:Neurology	TIGAR	bioa_033	spermidine	-0.0584289	0.189704	0.758082	PPP	Q9NQ88	Lotta et al.	HMDB0001257	ENSG00000078237	FALSE
MR-IVW LD	TIGAR:Q9NQ88:OID20894:v1:Neurology	TIGAR	bior_002	acetylcarnitine (c2)	-0.00367307	0.174908	0.983246	PPP	Q9NQ88	Lotta et al.	HMDB0000201	ENSG00000078237	FALSE
MR-IVW LD	TIGAR:Q9NQ88:OID20894:v1:Neurology	TIGAR	met-d-Acetate	acetate	-0.0410389	0.0722748	0.570159	PPP	Q9NQ88	Borges et al.	HMDB0000042	ENSG00000078237	FALSE
MR-IVW LD	TIGAR:Q9NQ88:OID20894:v1:Neurology	TIGAR	met-d-Acetoacetate	acetoacetate	0.0899123	0.0722653	0.213427	PPP	Q9NQ88	Borges et al.	HMDB0000060	ENSG00000078237	FALSE
MR-IVW LD	TIGAR:Q9NQ88:OID20894:v1:Neurology	TIGAR	met-d-Ala	alanine	-0.224101	0.0722631	0.00192753	PPP	Q9NQ88	Borges et al.	HMDB0000161	ENSG00000078237	FALSE
MR-IVW LD	TIGAR:Q9NQ88:OID20894:v1:Neurology	TIGAR	met-d-Gly	glycine	0.0626915	0.0722979	0.385873	PPP	Q9NQ88	Borges et al.	HMDB0000123	ENSG00000078237	FALSE
MR-IVW LD	TIGAR:Q9NQ88:OID20894:v1:Neurology	TIGAR	met-d-LA	linoleate (18:2n6)	-0.00337878	0.0722897	0.962721	PPP	Q9NQ88	Borges et al.	HMDB0006270,HMDB0000673	ENSG00000078237	FALSE
MR-IVW LD	TIGAR:Q9NQ88:OID20894:v1:Neurology	TIGAR	met-d-Phe	phenylalanine	-0.0662167	0.0722812	0.359616	PPP	Q9NQ88	Borges et al.	HMDB0000159	ENSG00000078237	FALSE
MR-IVW LD	TIGAR:Q9NQ88:OID20894:v1:Neurology	TIGAR	met-d-Pyruvate	pyruvate	-0.0533896	0.0723685	0.460669	PPP	Q9NQ88	Borges et al.	HMDB0000243	ENSG00000078237	FALSE
MR-IVW LD	TK1:P04183:OID31294:v1:Oncology_II	TK1	GCST90199627	n-alpha-acetylornithine	0.11562	0.241066	0.631499	PPP	P04183	Chen et al.	HMDB0003357	ENSG00000167900	FALSE
MR-IVW LD	TK1:P04183:OID31294:v1:Oncology_II	TK1	GCST90199628	3-methylhistidine	-0.191833	0.198242	0.333209	PPP	P04183	Chen et al.	HMDB0000479	ENSG00000167900	FALSE
MR-IVW LD	TK1:P04183:OID31294:v1:Oncology_II	TK1	GCST90199629	glycerophosphorylcholine (gpc)	-0.0139426	0.199181	0.944194	PPP	P04183	Chen et al.	HMDB0000086	ENSG00000167900	FALSE
MR-IVW LD	TK1:P04183:OID31294:v1:Oncology_II	TK1	GCST90199669	acetylcarnitine (c2)	0.0581629	0.198576	0.769598	PPP	P04183	Chen et al.	HMDB0000201	ENSG00000167900	FALSE
MR-IVW LD	TK1:P04183:OID31294:v1:Oncology_II	TK1	GCST90199673	dehydroepiandrosterone sulfate (dhea-s)	-0.388964	0.198941	0.0505624	PPP	P04183	Chen et al.	HMDB0001032	ENSG00000167900	FALSE
MR-IVW LD	TK1:P04183:OID31294:v1:Oncology_II	TK1	GCST90199691	1-methylhistidine	-0.0298312	0.199011	0.880845	PPP	P04183	Chen et al.	HMDB0000001	ENSG00000167900	FALSE
MR-IVW LD	TK1:P04183:OID31294:v1:Oncology_II	TK1	GCST90199845	sphinganine-1-phosphate	0.182578	0.200222	0.361832	PPP	P04183	Chen et al.	HMDB0001383	ENSG00000167900	FALSE
MR-IVW LD	TK1:P04183:OID31294:v1:Oncology_II	TK1	GCST90199896	sulfate*	0.174683	0.198953	0.379939	PPP	P04183	Chen et al.	HMDB01448	ENSG00000167900	FALSE
MR-IVW LD	TK1:P04183:OID31294:v1:Oncology_II	TK1	GCST90199972	sphingomyelin (d18:1/24:1, d18:2/24:0)*	-0.00036287	0.198517	0.998542	PPP	P04183	Chen et al.	HMDB0012107	ENSG00000167900	FALSE
MR-IVW LD	TK1:P04183:OID31294:v1:Oncology_II	TK1	GCST90200001	sphingomyelin (d18:1/20:0, d16:1/22:0)*	-0.236095	0.19862	0.234567	PPP	P04183	Chen et al.	HMDB0012102	ENSG00000167900	FALSE
MR-IVW LD	TK1:P04183:OID31294:v1:Oncology_II	TK1	GCST90200049	myristoyl dihydrosphingomyelin (d18:0/14:0)*	-0.229253	0.198657	0.248495	PPP	P04183	Chen et al.	HMDB0012085	ENSG00000167900	FALSE
MR-IVW LD	TK1:P04183:OID31294:v1:Oncology_II	TK1	GCST90200056	sphingomyelin (d18:0/18:0, d19:0/17:0)*	-0.30137	0.198405	0.128772	PPP	P04183	Chen et al.	HMDB0012087	ENSG00000167900	FALSE
MR-IVW LD	TK1:P04183:OID31294:v1:Oncology_II	TK1	GCST90200279	pantothenate	-0.0455786	0.199399	0.819195	PPP	P04183	Chen et al.	HMDB0000210	ENSG00000167900	FALSE
MR-IVW LD	TK1:P04183:OID31294:v1:Oncology_II	TK1	GCST90200283	3-ureidopropionate	-0.218173	0.207811	0.293781	PPP	P04183	Chen et al.	HMDB0000026	ENSG00000167900	FALSE
MR-IVW LD	TK1:P04183:OID31294:v1:Oncology_II	TK1	GCST90200291	sarcosine	-0.146114	0.199041	0.462893	PPP	P04183	Chen et al.	HMDB0000271	ENSG00000167900	FALSE
MR-IVW LD	TK1:P04183:OID31294:v1:Oncology_II	TK1	GCST90200296	methyl indole-3-acetate	0.0223892	0.215244	0.917155	PPP	P04183	Chen et al.	HMDB0029738	ENSG00000167900	FALSE
MR-IVW LD	TK1:P04183:OID31294:v1:Oncology_II	TK1	GCST90200306	butyrate/isobutyrate (4:0)	-0.0205301	0.201752	0.918948	PPP	P04183	Chen et al.	HMDB0000039	ENSG00000167900	FALSE
MR-IVW LD	TK1:P04183:OID31294:v1:Oncology_II	TK1	GCST90200314	n-acetylneuraminate	0.0672389	0.199325	0.735866	PPP	P04183	Chen et al.	HMDB0000230	ENSG00000167900	FALSE
MR-IVW LD	TK1:P04183:OID31294:v1:Oncology_II	TK1	GCST90200318	acetoacetate	-0.075873	0.21756	0.72728	PPP	P04183	Chen et al.	HMDB0000060	ENSG00000167900	FALSE
MR-IVW LD	TK1:P04183:OID31294:v1:Oncology_II	TK1	GCST90200319	cys-gly, oxidized	0.00397148	0.198649	0.984049	PPP	P04183	Chen et al.	HMDB0000078	ENSG00000167900	FALSE
MR-IVW LD	TK1:P04183:OID31294:v1:Oncology_II	TK1	GCST90200323	creatine	-0.175879	0.198292	0.375095	PPP	P04183	Chen et al.	HMDB0000064	ENSG00000167900	FALSE
MR-IVW LD	TK1:P04183:OID31294:v1:Oncology_II	TK1	GCST90200325	glycerol	0.418066	0.198248	0.0349616	PPP	P04183	Chen et al.	HMDB0000131	ENSG00000167900	FALSE
MR-IVW LD	TK1:P04183:OID31294:v1:Oncology_II	TK1	GCST90200327	choline	0.186159	0.198566	0.348493	PPP	P04183	Chen et al.	HMDB0000097	ENSG00000167900	FALSE
MR-IVW LD	TK1:P04183:OID31294:v1:Oncology_II	TK1	GCST90200335	stearoyl sphingomyelin (d18:1/18:0)	-0.346752	0.198588	0.0807968	PPP	P04183	Chen et al.	HMDB0001348	ENSG00000167900	FALSE
MR-IVW LD	TK1:P04183:OID31294:v1:Oncology_II	TK1	GCST90200336	n-palmitoyl-sphingosine (d18:1/16:0)	-0.491307	0.198455	0.0132992	PPP	P04183	Chen et al.	HMDB0004949	ENSG00000167900	FALSE
MR-IVW LD	TK1:P04183:OID31294:v1:Oncology_II	TK1	GCST90200341	n-stearoyl-sphingosine (d18:1/18:0)*	-0.404907	0.198623	0.041493	PPP	P04183	Chen et al.	HMDB0004950	ENSG00000167900	FALSE
MR-IVW LD	TK1:P04183:OID31294:v1:Oncology_II	TK1	GCST90200345	s-adenosylhomocysteine (sah)	-0.00138325	0.230312	0.995208	PPP	P04183	Chen et al.	HMDB00939	ENSG00000167900	FALSE
MR-IVW LD	TK1:P04183:OID31294:v1:Oncology_II	TK1	GCST90200351	n-acetylputrescine	-0.105252	0.198802	0.596506	PPP	P04183	Chen et al.	HMDB0002064	ENSG00000167900	FALSE
MR-IVW LD	TK1:P04183:OID31294:v1:Oncology_II	TK1	GCST90200354	linoleate (18:2n6)	0.363459	0.198561	0.0671802	PPP	P04183	Chen et al.	HMDB0006270,HMDB0000673	ENSG00000167900	FALSE
MR-IVW LD	TK1:P04183:OID31294:v1:Oncology_II	TK1	GCST90200355	adenosine 5'-diphosphate (adp)	-0.051215	0.265926	0.847279	PPP	P04183	Chen et al.	HMDB0001341	ENSG00000167900	TRUE
MR-IVW LD	TK1:P04183:OID31294:v1:Oncology_II	TK1	GCST90200356	adenosine 5'-monophosphate (amp)	0.155329	0.199101	0.435301	PPP	P04183	Chen et al.	HMDB0000045	ENSG00000167900	FALSE
MR-IVW LD	TK1:P04183:OID31294:v1:Oncology_II	TK1	GCST90200358	arachidonate (20:4n6)	0.125385	0.198452	0.527507	PPP	P04183	Chen et al.	HMDB0001043	ENSG00000167900	FALSE
MR-IVW LD	TK1:P04183:OID31294:v1:Oncology_II	TK1	GCST90200361	beta-alanine	-0.0415209	0.200379	0.835844	PPP	P04183	Chen et al.	HMDB0000056	ENSG00000167900	FALSE
MR-IVW LD	TK1:P04183:OID31294:v1:Oncology_II	TK1	GCST90200362	succinate	0.10491	0.202522	0.604446	PPP	P04183	Chen et al.	HMDB0000254	ENSG00000167900	FALSE
MR-IVW LD	TK1:P04183:OID31294:v1:Oncology_II	TK1	GCST90200363	choline phosphate	0.240523	0.198764	0.226242	PPP	P04183	Chen et al.	HMDB0001565	ENSG00000167900	FALSE
MR-IVW LD	TK1:P04183:OID31294:v1:Oncology_II	TK1	GCST90200364	cysteinylglycine	0.0584662	0.199155	0.769086	PPP	P04183	Chen et al.	HMDB0000078	ENSG00000167900	FALSE
MR-IVW LD	TK1:P04183:OID31294:v1:Oncology_II	TK1	GCST90200370	aspartate	-0.0128531	0.198685	0.94842	PPP	P04183	Chen et al.	HMDB0000191	ENSG00000167900	FALSE
MR-IVW LD	TK1:P04183:OID31294:v1:Oncology_II	TK1	GCST90200372	arginine	0.0796877	0.198876	0.688648	PPP	P04183	Chen et al.	HMDB0000517	ENSG00000167900	FALSE
MR-IVW LD	TK1:P04183:OID31294:v1:Oncology_II	TK1	GCST90200374	sphinganine	0.0103118	0.209414	0.960727	PPP	P04183	Chen et al.	HMDB0000269	ENSG00000167900	FALSE
MR-IVW LD	TK1:P04183:OID31294:v1:Oncology_II	TK1	GCST90200376	flavin adenine dinucleotide (fad)	0.342099	0.228145	0.133749	PPP	P04183	Chen et al.	HMDB0001248	ENSG00000167900	FALSE
MR-IVW LD	TK1:P04183:OID31294:v1:Oncology_II	TK1	GCST90200378	cortisol	-0.179334	0.199402	0.368461	PPP	P04183	Chen et al.	HMDB0000063	ENSG00000167900	FALSE
MR-IVW LD	TK1:P04183:OID31294:v1:Oncology_II	TK1	GCST90200383	cystathionine	0.321384	0.201594	0.110889	PPP	P04183	Chen et al.	HMDB0000099	ENSG00000167900	FALSE
MR-IVW LD	TK1:P04183:OID31294:v1:Oncology_II	TK1	GCST90200384	guanidinoacetate	0.200619	0.198854	0.313034	PPP	P04183	Chen et al.	HMDB0000128	ENSG00000167900	FALSE
MR-IVW LD	TK1:P04183:OID31294:v1:Oncology_II	TK1	GCST90200385	sphingosine	0.0383037	0.202029	0.849627	PPP	P04183	Chen et al.	HMDB0000252	ENSG00000167900	FALSE
MR-IVW LD	TK1:P04183:OID31294:v1:Oncology_II	TK1	GCST90200390	stearate (18:0)	0.110554	0.198453	0.577475	PPP	P04183	Chen et al.	HMDB0000827	ENSG00000167900	FALSE
MR-IVW LD	TK1:P04183:OID31294:v1:Oncology_II	TK1	GCST90200391	methionine	0.17302	0.19905	0.384723	PPP	P04183	Chen et al.	HMDB0000696	ENSG00000167900	FALSE
MR-IVW LD	TK1:P04183:OID31294:v1:Oncology_II	TK1	GCST90200393	phosphate	-0.0863255	0.198755	0.664048	PPP	P04183	Chen et al.	HMDB0001429	ENSG00000167900	FALSE
MR-IVW LD	TK1:P04183:OID31294:v1:Oncology_II	TK1	GCST90200394	inosine	-0.0378318	0.256807	0.882883	PPP	P04183	Chen et al.	HMDB0000195	ENSG00000167900	FALSE
MR-IVW LD	TK1:P04183:OID31294:v1:Oncology_II	TK1	GCST90200395	inosine 5'-monophosphate (imp)	0.060069	0.265007	0.820681	PPP	P04183	Chen et al.	HMDB0000175	ENSG00000167900	FALSE
MR-IVW LD	TK1:P04183:OID31294:v1:Oncology_II	TK1	GCST90200396	phenylalanine	0.0847466	0.198985	0.670184	PPP	P04183	Chen et al.	HMDB0000159	ENSG00000167900	FALSE
MR-IVW LD	TK1:P04183:OID31294:v1:Oncology_II	TK1	GCST90200397	palmitate (16:0)	0.10634	0.198489	0.592133	PPP	P04183	Chen et al.	HMDB0000220	ENSG00000167900	FALSE
MR-IVW LD	TK1:P04183:OID31294:v1:Oncology_II	TK1	GCST90200400	nicotinamide	0.279532	0.200405	0.163065	PPP	P04183	Chen et al.	HMDB0001406	ENSG00000167900	FALSE
MR-IVW LD	TK1:P04183:OID31294:v1:Oncology_II	TK1	GCST90200403	citrulline	0.306258	0.199822	0.125361	PPP	P04183	Chen et al.	HMDB0000904	ENSG00000167900	FALSE
MR-IVW LD	TK1:P04183:OID31294:v1:Oncology_II	TK1	GCST90200404	ornithine	0.329701	0.198628	0.0969358	PPP	P04183	Chen et al.	HMDB0000214	ENSG00000167900	FALSE
MR-IVW LD	TK1:P04183:OID31294:v1:Oncology_II	TK1	GCST90200405	retinol (vitamin a)	-0.245136	0.198739	0.217405	PPP	P04183	Chen et al.	HMDB0000305	ENSG00000167900	FALSE
MR-IVW LD	TK1:P04183:OID31294:v1:Oncology_II	TK1	GCST90200406	1-methylnicotinamide	0.382529	0.199354	0.0550047	PPP	P04183	Chen et al.	HMDB0000699	ENSG00000167900	FALSE
MR-IVW LD	TK1:P04183:OID31294:v1:Oncology_II	TK1	GCST90200407	uridine	-0.0995412	0.198682	0.616366	PPP	P04183	Chen et al.	HMDB0000296	ENSG00000167900	FALSE
MR-IVW LD	TK1:P04183:OID31294:v1:Oncology_II	TK1	GCST90200415	serine	0.33111	0.198436	0.0951964	PPP	P04183	Chen et al.	HMDB0000187	ENSG00000167900	FALSE
MR-IVW LD	TK1:P04183:OID31294:v1:Oncology_II	TK1	GCST90200417	urea	-0.168209	0.198857	0.397621	PPP	P04183	Chen et al.	HMDB0000294	ENSG00000167900	FALSE
MR-IVW LD	TK1:P04183:OID31294:v1:Oncology_II	TK1	GCST90200418	pyridoxal	-0.0141572	0.201538	0.943998	PPP	P04183	Chen et al.	HMDB0001545	ENSG00000167900	FALSE
MR-IVW LD	TK1:P04183:OID31294:v1:Oncology_II	TK1	GCST90200422	serotonin	0.0972597	0.208445	0.640789	PPP	P04183	Chen et al.	HMDB0000259	ENSG00000167900	FALSE
MR-IVW LD	TK1:P04183:OID31294:v1:Oncology_II	TK1	GCST90200423	spermidine	-0.184624	0.210554	0.380571	PPP	P04183	Chen et al.	HMDB0001257	ENSG00000167900	FALSE
MR-IVW LD	TK1:P04183:OID31294:v1:Oncology_II	TK1	GCST90200429	cytidine	0.494058	0.206169	0.0165581	PPP	P04183	Chen et al.	HMDB0000089	ENSG00000167900	FALSE
MR-IVW LD	TK1:P04183:OID31294:v1:Oncology_II	TK1	GCST90200430	pyruvate	-0.3701	0.198571	0.0623477	PPP	P04183	Chen et al.	HMDB0000243	ENSG00000167900	FALSE
MR-IVW LD	TK1:P04183:OID31294:v1:Oncology_II	TK1	GCST90200431	alanine	0.00929597	0.198541	0.962656	PPP	P04183	Chen et al.	HMDB0000161	ENSG00000167900	FALSE
MR-IVW LD	TK1:P04183:OID31294:v1:Oncology_II	TK1	GCST90200437	fructose	0.00686739	0.200096	0.972622	PPP	P04183	Chen et al.	HMDB0000660	ENSG00000167900	FALSE
MR-IVW LD	TK1:P04183:OID31294:v1:Oncology_II	TK1	GCST90200438	alpha-ketobutyrate	-0.208254	0.19941	0.296323	PPP	P04183	Chen et al.	HMDB0000005	ENSG00000167900	FALSE
MR-IVW LD	TK1:P04183:OID31294:v1:Oncology_II	TK1	GCST90200439	cysteine	0.259315	0.199112	0.192794	PPP	P04183	Chen et al.	HMDB0000574	ENSG00000167900	FALSE
MR-IVW LD	TK1:P04183:OID31294:v1:Oncology_II	TK1	GCST90200441	tryptophan	-0.119319	0.198898	0.548571	PPP	P04183	Chen et al.	HMDB0000929	ENSG00000167900	FALSE
MR-IVW LD	TK1:P04183:OID31294:v1:Oncology_II	TK1	GCST90200447	maltose	-0.199999	0.226477	0.377189	PPP	P04183	Chen et al.	HMDB0000163	ENSG00000167900	FALSE
MR-IVW LD	TK1:P04183:OID31294:v1:Oncology_II	TK1	GCST90200455	alpha-ketoglutarate	-0.0585662	0.19918	0.768729	PPP	P04183	Chen et al.	HMDB0000208	ENSG00000167900	FALSE
MR-IVW LD	TK1:P04183:OID31294:v1:Oncology_II	TK1	GCST90200684	n-acetyl-aspartyl-glutamate (naag)	0.0617368	0.205628	0.763998	PPP	P04183	Chen et al.	HMDB0001067	ENSG00000167900	FALSE
MR-IVW LD	TK1:P04183:OID31294:v1:Oncology_II	TK1	GCST90200687	bilirubin (e,z or z,e)*	-0.258261	0.198846	0.194013	PPP	P04183	Chen et al.	HMDB0000488	ENSG00000167900	FALSE
MR-IVW LD	TK1:P04183:OID31294:v1:Oncology_II	TK1	GCST90200691	n-delta-acetylornithine	0.0705541	0.198612	0.722412	PPP	P04183	Chen et al.	HMDB0003357	ENSG00000167900	FALSE
MR-IVW LD	TK1:P04183:OID31294:v1:Oncology_II	TK1	GCST90200704	bilirubin (z,z)	-0.256578	0.198569	0.196311	PPP	P04183	Chen et al.	HMDB0000054	ENSG00000167900	FALSE
MR-IVW LD	TK1:P04183:OID31294:v1:Oncology_II	TK1	GCST90200706	biliverdin	-0.25259	0.198558	0.203328	PPP	P04183	Chen et al.	HMDB0001008	ENSG00000167900	FALSE
MR-IVW LD	TK1:P04183:OID31294:v1:Oncology_II	TK1	GCST90200707	glycine	0.0416678	0.198576	0.833798	PPP	P04183	Chen et al.	HMDB0000123	ENSG00000167900	FALSE
MR-IVW LD	TK1:P04183:OID31294:v1:Oncology_II	TK1	M00054	tryptophan	0.595751	0.343314	0.0826887	PPP	P04183	Shin et al.	HMDB0000929	ENSG00000167900	FALSE
MR-IVW LD	TK1:P04183:OID31294:v1:Oncology_II	TK1	M00555	adenosine	-0.0631134	0.343617	0.85427	PPP	P04183	Shin et al.	HMDB0000050	ENSG00000167900	FALSE
MR-IVW LD	TK1:P04183:OID31294:v1:Oncology_II	TK1	M00577	fructose	0.0965326	0.343897	0.778939	PPP	P04183	Shin et al.	HMDB0000660	ENSG00000167900	FALSE
MR-IVW LD	TK1:P04183:OID31294:v1:Oncology_II	TK1	M00599	pyruvate	-0.394723	0.346142	0.25414	PPP	P04183	Shin et al.	HMDB0000243	ENSG00000167900	FALSE
MR-IVW LD	TK1:P04183:OID31294:v1:Oncology_II	TK1	M00606	uridine	-0.1221	0.343405	0.722173	PPP	P04183	Shin et al.	HMDB0000296	ENSG00000167900	FALSE
MR-IVW LD	TK1:P04183:OID31294:v1:Oncology_II	TK1	M01105	linoleate (18:2n6)	-0.0371783	0.343899	0.91391	PPP	P04183	Shin et al.	HMDB0006270,HMDB0000673	ENSG00000167900	FALSE
MR-IVW LD	TK1:P04183:OID31294:v1:Oncology_II	TK1	M01110	arachidonate (20:4n6)	-0.894643	0.342946	0.0090888	PPP	P04183	Shin et al.	HMDB0001043	ENSG00000167900	FALSE
MR-IVW LD	TK1:P04183:OID31294:v1:Oncology_II	TK1	M01123	inosine	-0.480415	0.573185	0.401946	PPP	P04183	Shin et al.	HMDB0000195	ENSG00000167900	FALSE
MR-IVW LD	TK1:P04183:OID31294:v1:Oncology_II	TK1	M01302	methionine	-0.0515356	0.343571	0.880765	PPP	P04183	Shin et al.	HMDB0000696	ENSG00000167900	FALSE
MR-IVW LD	TK1:P04183:OID31294:v1:Oncology_II	TK1	M01336	palmitate (16:0)	-0.100667	0.343453	0.769443	PPP	P04183	Shin et al.	HMDB0000220	ENSG00000167900	FALSE
MR-IVW LD	TK1:P04183:OID31294:v1:Oncology_II	TK1	M01358	stearate (18:0)	0.0116402	0.343385	0.972958	PPP	P04183	Shin et al.	HMDB0000827	ENSG00000167900	FALSE
MR-IVW LD	TK1:P04183:OID31294:v1:Oncology_II	TK1	M01493	ornithine	0.319527	0.34449	0.353648	PPP	P04183	Shin et al.	HMDB0000214	ENSG00000167900	FALSE
MR-IVW LD	TK1:P04183:OID31294:v1:Oncology_II	TK1	M01508	pantothenate	-0.404546	0.347996	0.245032	PPP	P04183	Shin et al.	HMDB0000210	ENSG00000167900	FALSE
MR-IVW LD	TK1:P04183:OID31294:v1:Oncology_II	TK1	M01638	arginine	-0.395336	0.349367	0.257811	PPP	P04183	Shin et al.	HMDB0000517	ENSG00000167900	FALSE
MR-IVW LD	TK1:P04183:OID31294:v1:Oncology_II	TK1	M01640	ascorbate (vitamin c)	-0.482961	0.648282	0.45628	PPP	P04183	Shin et al.	HMDB0000044	ENSG00000167900	FALSE
MR-IVW LD	TK1:P04183:OID31294:v1:Oncology_II	TK1	M01670	urea	0.0490782	0.343548	0.886403	PPP	P04183	Shin et al.	HMDB0000294	ENSG00000167900	FALSE
MR-IVW LD	TK1:P04183:OID31294:v1:Oncology_II	TK1	M01712	cortisol	-0.2707	0.34358	0.430768	PPP	P04183	Shin et al.	HMDB0000063	ENSG00000167900	FALSE
MR-IVW LD	TK1:P04183:OID31294:v1:Oncology_II	TK1	M01827	riboflavin (vitamin b2)	1.29503	0.745363	0.0823075	PPP	P04183	Shin et al.	HMDB0000244	ENSG00000167900	FALSE
MR-IVW LD	TK1:P04183:OID31294:v1:Oncology_II	TK1	M02132	citrulline	0.338233	0.344064	0.325582	PPP	P04183	Shin et al.	HMDB0000904	ENSG00000167900	FALSE
MR-IVW LD	TK1:P04183:OID31294:v1:Oncology_II	TK1	M02137	biliverdin	-0.446241	0.372403	0.23081	PPP	P04183	Shin et al.	HMDB0001008	ENSG00000167900	FALSE
MR-IVW LD	TK1:P04183:OID31294:v1:Oncology_II	TK1	M02342	serotonin (5ht)	-0.43075	0.386945	0.265619	PPP	P04183	Shin et al.	HMDB0000259	ENSG00000167900	FALSE
MR-IVW LD	TK1:P04183:OID31294:v1:Oncology_II	TK1	M11438	phosphate	-0.102382	0.34371	0.765801	PPP	P04183	Shin et al.	HMDB0001429	ENSG00000167900	FALSE
MR-IVW LD	TK1:P04183:OID31294:v1:Oncology_II	TK1	M15122	glycerol	-0.45466	0.343414	0.185522	PPP	P04183	Shin et al.	HMDB0000131	ENSG00000167900	FALSE
MR-IVW LD	TK1:P04183:OID31294:v1:Oncology_II	TK1	M15488	acetylphosphate	-0.0631134	0.343617	0.85427	PPP	P04183	Shin et al.	HMDB0001494	ENSG00000167900	FALSE
MR-IVW LD	TK1:P04183:OID31294:v1:Oncology_II	TK1	M15506	choline	0.44772	0.3444	0.193601	PPP	P04183	Shin et al.	HMDB0000097	ENSG00000167900	FALSE
MR-IVW LD	TK1:P04183:OID31294:v1:Oncology_II	TK1	M15630	n-acetylornithine	0.353745	0.348345	0.309866	PPP	P04183	Shin et al.	HMDB0003357	ENSG00000167900	FALSE
MR-IVW LD	TK1:P04183:OID31294:v1:Oncology_II	TK1	M15677	3-methylhistidine	-0.807478	0.39687	0.0418896	PPP	P04183	Shin et al.	HMDB0000479	ENSG00000167900	FALSE
MR-IVW LD	TK1:P04183:OID31294:v1:Oncology_II	TK1	M15990	glycerophosphorylcholine (gpc)	0.0489342	0.357596	0.891156	PPP	P04183	Shin et al.	HMDB0000086	ENSG00000167900	FALSE
MR-IVW LD	TK1:P04183:OID31294:v1:Oncology_II	TK1	M15996	aspartate	-0.0450163	0.345125	0.896222	PPP	P04183	Shin et al.	HMDB0000191	ENSG00000167900	FALSE
MR-IVW LD	TK1:P04183:OID31294:v1:Oncology_II	TK1	M20489	glucose	-0.330573	0.344065	0.336661	PPP	P04183	Shin et al.	HMDB0000122	ENSG00000167900	FALSE
MR-IVW LD	TK1:P04183:OID31294:v1:Oncology_II	TK1	M21044	2-hydroxybutyrate (ahb)	-0.31809	0.343108	0.353883	PPP	P04183	Shin et al.	HMDB0000008	ENSG00000167900	FALSE
MR-IVW LD	TK1:P04183:OID31294:v1:Oncology_II	TK1	M27718	creatine	-0.184421	0.342958	0.590759	PPP	P04183	Shin et al.	HMDB0000064	ENSG00000167900	FALSE
MR-IVW LD	TK1:P04183:OID31294:v1:Oncology_II	TK1	M31453	cysteine	0.155804	0.345691	0.652203	PPP	P04183	Shin et al.	HMDB0000574	ENSG00000167900	FALSE
MR-IVW LD	TK1:P04183:OID31294:v1:Oncology_II	TK1	M32198	acetylcarnitine (c2)	-0.174096	0.343355	0.612125	PPP	P04183	Shin et al.	HMDB0000201	ENSG00000167900	FALSE
MR-IVW LD	TK1:P04183:OID31294:v1:Oncology_II	TK1	M32315	serine	-0.343501	0.343501	0.317311	PPP	P04183	Shin et al.	HMDB0000187	ENSG00000167900	FALSE
MR-IVW LD	TK1:P04183:OID31294:v1:Oncology_II	TK1	M32338	glycine	-0.399121	0.34333	0.245032	PPP	P04183	Shin et al.	HMDB0000123	ENSG00000167900	FALSE
MR-IVW LD	TK1:P04183:OID31294:v1:Oncology_II	TK1	M32339	alanine	0.0171821	0.343642	0.960122	PPP	P04183	Shin et al.	HMDB0000161	ENSG00000167900	FALSE
MR-IVW LD	TK1:P04183:OID31294:v1:Oncology_II	TK1	M32425	dehydroepiandrosterone sulfate (dhea-s)	-0.125149	0.343592	0.71568	PPP	P04183	Shin et al.	HMDB0001032	ENSG00000167900	FALSE
MR-IVW LD	TK1:P04183:OID31294:v1:Oncology_II	TK1	M32593	heme	0.623352	0.381535	0.1023	PPP	P04183	Shin et al.	HMDB0003178	ENSG00000167900	FALSE
MR-IVW LD	TK1:P04183:OID31294:v1:Oncology_II	TK1	M33453	alpha-ketoglutarate	-0.0409981	0.389482	0.916167	PPP	P04183	Shin et al.	HMDB0000208	ENSG00000167900	FALSE
MR-IVW LD	TK1:P04183:OID31294:v1:Oncology_II	TK1	bioa_001	alanine	0.0741345	0.100182	0.4593	PPP	P04183	Lotta et al.	HMDB0000161	ENSG00000167900	FALSE
MR-IVW LD	TK1:P04183:OID31294:v1:Oncology_II	TK1	bioa_002	arginine	0.0589711	0.168009	0.725588	PPP	P04183	Lotta et al.	HMDB0000517	ENSG00000167900	FALSE
MR-IVW LD	TK1:P04183:OID31294:v1:Oncology_II	TK1	bioa_004	aspartate	0.169546	0.167867	0.312495	PPP	P04183	Lotta et al.	HMDB0000191	ENSG00000167900	FALSE
MR-IVW LD	TK1:P04183:OID31294:v1:Oncology_II	TK1	bioa_005	citrulline	0.246436	0.167416	0.141021	PPP	P04183	Lotta et al.	HMDB0000904	ENSG00000167900	FALSE
MR-IVW LD	TK1:P04183:OID31294:v1:Oncology_II	TK1	bioa_008	glycine	0.0789219	0.104119	0.448451	PPP	P04183	Lotta et al.	HMDB0000123	ENSG00000167900	FALSE
MR-IVW LD	TK1:P04183:OID31294:v1:Oncology_II	TK1	bioa_013	methionine	0.119988	0.167347	0.473374	PPP	P04183	Lotta et al.	HMDB0000696	ENSG00000167900	FALSE
MR-IVW LD	TK1:P04183:OID31294:v1:Oncology_II	TK1	bioa_014	ornithine	0.573162	0.167444	0.000619341	PPP	P04183	Lotta et al.	HMDB0000214	ENSG00000167900	FALSE
MR-IVW LD	TK1:P04183:OID31294:v1:Oncology_II	TK1	bioa_015	phenylethylamine	0.366717	0.194958	0.0599719	PPP	P04183	Lotta et al.	HMDB0012275	ENSG00000167900	FALSE
MR-IVW LD	TK1:P04183:OID31294:v1:Oncology_II	TK1	bioa_018	serine	0.0793384	0.167381	0.6355	PPP	P04183	Lotta et al.	HMDB0000187	ENSG00000167900	FALSE
MR-IVW LD	TK1:P04183:OID31294:v1:Oncology_II	TK1	bioa_020	tryptophan	0.0744616	0.167329	0.65632	PPP	P04183	Lotta et al.	HMDB0000929	ENSG00000167900	FALSE
MR-IVW LD	TK1:P04183:OID31294:v1:Oncology_II	TK1	bioa_023	n-acetylornithine	0.204401	0.168093	0.223985	PPP	P04183	Lotta et al.	HMDB0003357	ENSG00000167900	FALSE
MR-IVW LD	TK1:P04183:OID31294:v1:Oncology_II	TK1	bioa_031	sarcosine	-0.0674922	0.119244	0.571394	PPP	P04183	Lotta et al.	HMDB0000271	ENSG00000167900	FALSE
MR-IVW LD	TK1:P04183:OID31294:v1:Oncology_II	TK1	bioa_032	serotonin	-0.204363	0.214217	0.340084	PPP	P04183	Lotta et al.	HMDB0000259	ENSG00000167900	FALSE
MR-IVW LD	TK1:P04183:OID31294:v1:Oncology_II	TK1	bioa_033	spermidine	-0.0655083	0.139677	0.63907	PPP	P04183	Lotta et al.	HMDB0001257	ENSG00000167900	FALSE
MR-IVW LD	TK1:P04183:OID31294:v1:Oncology_II	TK1	bior_002	acetylcarnitine (c2)	0.180781	0.167235	0.279697	PPP	P04183	Lotta et al.	HMDB0000201	ENSG00000167900	FALSE
MR-IVW LD	TK1:P04183:OID31294:v1:Oncology_II	TK1	met-d-Acetate	acetate	-0.0407446	0.0532151	0.44388	PPP	P04183	Borges et al.	HMDB0000042	ENSG00000167900	FALSE
MR-IVW LD	TK1:P04183:OID31294:v1:Oncology_II	TK1	met-d-Acetoacetate	acetoacetate	-0.00888835	0.0532085	0.867333	PPP	P04183	Borges et al.	HMDB0000060	ENSG00000167900	FALSE
MR-IVW LD	TK1:P04183:OID31294:v1:Oncology_II	TK1	met-d-Ala	alanine	0.0227071	0.0532087	0.669558	PPP	P04183	Borges et al.	HMDB0000161	ENSG00000167900	FALSE
MR-IVW LD	TK1:P04183:OID31294:v1:Oncology_II	TK1	met-d-Gly	glycine	0.0101331	0.0532323	0.84903	PPP	P04183	Borges et al.	HMDB0000123	ENSG00000167900	FALSE
MR-IVW LD	TK1:P04183:OID31294:v1:Oncology_II	TK1	met-d-LA	linoleate (18:2n6)	-0.0229246	0.053226	0.666684	PPP	P04183	Borges et al.	HMDB0006270,HMDB0000673	ENSG00000167900	FALSE
MR-IVW LD	TK1:P04183:OID31294:v1:Oncology_II	TK1	met-d-Phe	phenylalanine	-0.06658	0.0532197	0.21092	PPP	P04183	Borges et al.	HMDB0000159	ENSG00000167900	FALSE
MR-IVW LD	TK1:P04183:OID31294:v1:Oncology_II	TK1	met-d-Pyruvate	pyruvate	0.0755357	0.0532838	0.156304	PPP	P04183	Borges et al.	HMDB0000243	ENSG00000167900	FALSE
MR-IVW LD	TPK1:Q9H3S4:OID30338:v1:Cardiometabolic_II	TPK1	GCST90199627	n-alpha-acetylornithine	0.0383428	0.0421262	0.362724	PPP	Q9H3S4	Chen et al.	HMDB0003357	ENSG00000196511	FALSE
MR-IVW LD	TPK1:Q9H3S4:OID30338:v1:Cardiometabolic_II	TPK1	GCST90199628	3-methylhistidine	0.0274733	0.0346443	0.427771	PPP	Q9H3S4	Chen et al.	HMDB0000479	ENSG00000196511	FALSE
MR-IVW LD	TPK1:Q9H3S4:OID30338:v1:Cardiometabolic_II	TPK1	GCST90199629	glycerophosphorylcholine (gpc)	-0.00076191	0.0348057	0.982535	PPP	Q9H3S4	Chen et al.	HMDB0000086	ENSG00000196511	FALSE
MR-IVW LD	TPK1:Q9H3S4:OID30338:v1:Cardiometabolic_II	TPK1	GCST90199669	acetylcarnitine (c2)	-0.0602572	0.0346981	0.0824549	PPP	Q9H3S4	Chen et al.	HMDB0000201	ENSG00000196511	FALSE
MR-IVW LD	TPK1:Q9H3S4:OID30338:v1:Cardiometabolic_II	TPK1	GCST90199673	dehydroepiandrosterone sulfate (dhea-s)	0.0472802	0.034772	0.173918	PPP	Q9H3S4	Chen et al.	HMDB0001032	ENSG00000196511	FALSE
MR-IVW LD	TPK1:Q9H3S4:OID30338:v1:Cardiometabolic_II	TPK1	GCST90199691	1-methylhistidine	-0.0219488	0.0347771	0.527958	PPP	Q9H3S4	Chen et al.	HMDB0000001	ENSG00000196511	FALSE
MR-IVW LD	TPK1:Q9H3S4:OID30338:v1:Cardiometabolic_II	TPK1	GCST90199845	sphinganine-1-phosphate	-0.0323454	0.0349902	0.35527	PPP	Q9H3S4	Chen et al.	HMDB0001383	ENSG00000196511	FALSE
MR-IVW LD	TPK1:Q9H3S4:OID30338:v1:Cardiometabolic_II	TPK1	GCST90199896	sulfate*	-0.00895177	0.0347682	0.796816	PPP	Q9H3S4	Chen et al.	HMDB01448	ENSG00000196511	FALSE
MR-IVW LD	TPK1:Q9H3S4:OID30338:v1:Cardiometabolic_II	TPK1	GCST90199972	sphingomyelin (d18:1/24:1, d18:2/24:0)*	-0.00642316	0.0346885	0.853098	PPP	Q9H3S4	Chen et al.	HMDB0012107	ENSG00000196511	FALSE
MR-IVW LD	TPK1:Q9H3S4:OID30338:v1:Cardiometabolic_II	TPK1	GCST90200001	sphingomyelin (d18:1/20:0, d16:1/22:0)*	0.00474462	0.0347112	0.891277	PPP	Q9H3S4	Chen et al.	HMDB0012102	ENSG00000196511	FALSE
MR-IVW LD	TPK1:Q9H3S4:OID30338:v1:Cardiometabolic_II	TPK1	GCST90200049	myristoyl dihydrosphingomyelin (d18:0/14:0)*	0.0173848	0.0347142	0.616512	PPP	Q9H3S4	Chen et al.	HMDB0012085	ENSG00000196511	FALSE
MR-IVW LD	TPK1:Q9H3S4:OID30338:v1:Cardiometabolic_II	TPK1	GCST90200056	sphingomyelin (d18:0/18:0, d19:0/17:0)*	-0.00793646	0.0346747	0.81896	PPP	Q9H3S4	Chen et al.	HMDB0012087	ENSG00000196511	FALSE
MR-IVW LD	TPK1:Q9H3S4:OID30338:v1:Cardiometabolic_II	TPK1	GCST90200279	pantothenate	0.0369886	0.0348418	0.288409	PPP	Q9H3S4	Chen et al.	HMDB0000210	ENSG00000196511	FALSE
MR-IVW LD	TPK1:Q9H3S4:OID30338:v1:Cardiometabolic_II	TPK1	GCST90200283	3-ureidopropionate	0.0282555	0.0363146	0.436524	PPP	Q9H3S4	Chen et al.	HMDB0000026	ENSG00000196511	FALSE
MR-IVW LD	TPK1:Q9H3S4:OID30338:v1:Cardiometabolic_II	TPK1	GCST90200291	sarcosine	0.00530781	0.0347818	0.878711	PPP	Q9H3S4	Chen et al.	HMDB0000271	ENSG00000196511	FALSE
MR-IVW LD	TPK1:Q9H3S4:OID30338:v1:Cardiometabolic_II	TPK1	GCST90200296	methyl indole-3-acetate	0.00966771	0.0376138	0.797159	PPP	Q9H3S4	Chen et al.	HMDB0029738	ENSG00000196511	FALSE
MR-IVW LD	TPK1:Q9H3S4:OID30338:v1:Cardiometabolic_II	TPK1	GCST90200306	butyrate/isobutyrate (4:0)	0.0701671	0.0352488	0.0465221	PPP	Q9H3S4	Chen et al.	HMDB0000039	ENSG00000196511	FALSE
MR-IVW LD	TPK1:Q9H3S4:OID30338:v1:Cardiometabolic_II	TPK1	GCST90200314	n-acetylneuraminate	-0.0189702	0.0348311	0.586005	PPP	Q9H3S4	Chen et al.	HMDB0000230	ENSG00000196511	FALSE
MR-IVW LD	TPK1:Q9H3S4:OID30338:v1:Cardiometabolic_II	TPK1	GCST90200318	acetoacetate	-0.0337571	0.038018	0.374582	PPP	Q9H3S4	Chen et al.	HMDB0000060	ENSG00000196511	FALSE
MR-IVW LD	TPK1:Q9H3S4:OID30338:v1:Cardiometabolic_II	TPK1	GCST90200319	cys-gly, oxidized	0.0304385	0.0347138	0.380573	PPP	Q9H3S4	Chen et al.	HMDB0000078	ENSG00000196511	FALSE
MR-IVW LD	TPK1:Q9H3S4:OID30338:v1:Cardiometabolic_II	TPK1	GCST90200323	creatine	0.0495435	0.0346504	0.152771	PPP	Q9H3S4	Chen et al.	HMDB0000064	ENSG00000196511	FALSE
MR-IVW LD	TPK1:Q9H3S4:OID30338:v1:Cardiometabolic_II	TPK1	GCST90200325	glycerol	-0.0818069	0.0346509	0.0182312	PPP	Q9H3S4	Chen et al.	HMDB0000131	ENSG00000196511	FALSE
MR-IVW LD	TPK1:Q9H3S4:OID30338:v1:Cardiometabolic_II	TPK1	GCST90200327	choline	0.0483249	0.0346981	0.163703	PPP	Q9H3S4	Chen et al.	HMDB0000097	ENSG00000196511	FALSE
MR-IVW LD	TPK1:Q9H3S4:OID30338:v1:Cardiometabolic_II	TPK1	GCST90200335	stearoyl sphingomyelin (d18:1/18:0)	-0.0237	0.0347091	0.494721	PPP	Q9H3S4	Chen et al.	HMDB0001348	ENSG00000196511	FALSE
MR-IVW LD	TPK1:Q9H3S4:OID30338:v1:Cardiometabolic_II	TPK1	GCST90200336	n-palmitoyl-sphingosine (d18:1/16:0)	-0.0402853	0.0346911	0.245537	PPP	Q9H3S4	Chen et al.	HMDB0004949	ENSG00000196511	FALSE
MR-IVW LD	TPK1:Q9H3S4:OID30338:v1:Cardiometabolic_II	TPK1	GCST90200341	n-stearoyl-sphingosine (d18:1/18:0)*	-0.0267992	0.0347148	0.440125	PPP	Q9H3S4	Chen et al.	HMDB0004950	ENSG00000196511	FALSE
MR-IVW LD	TPK1:Q9H3S4:OID30338:v1:Cardiometabolic_II	TPK1	GCST90200345	s-adenosylhomocysteine (sah)	0.0253468	0.0402467	0.528835	PPP	Q9H3S4	Chen et al.	HMDB00939	ENSG00000196511	FALSE
MR-IVW LD	TPK1:Q9H3S4:OID30338:v1:Cardiometabolic_II	TPK1	GCST90200351	n-acetylputrescine	0.0896445	0.0347392	0.00986568	PPP	Q9H3S4	Chen et al.	HMDB0002064	ENSG00000196511	FALSE
MR-IVW LD	TPK1:Q9H3S4:OID30338:v1:Cardiometabolic_II	TPK1	GCST90200354	linoleate (18:2n6)	-0.106253	0.0347018	0.0021995	PPP	Q9H3S4	Chen et al.	HMDB0006270,HMDB0000673	ENSG00000196511	FALSE
MR-IVW LD	TPK1:Q9H3S4:OID30338:v1:Cardiometabolic_II	TPK1	GCST90200355	adenosine 5'-diphosphate (adp)	-0.0403788	0.0464669	0.384857	PPP	Q9H3S4	Chen et al.	HMDB0001341	ENSG00000196511	FALSE
MR-IVW LD	TPK1:Q9H3S4:OID30338:v1:Cardiometabolic_II	TPK1	GCST90200356	adenosine 5'-monophosphate (amp)	-0.00189641	0.0347937	0.956533	PPP	Q9H3S4	Chen et al.	HMDB0000045	ENSG00000196511	TRUE
MR-IVW LD	TPK1:Q9H3S4:OID30338:v1:Cardiometabolic_II	TPK1	GCST90200358	arachidonate (20:4n6)	-0.100559	0.0346768	0.00373284	PPP	Q9H3S4	Chen et al.	HMDB0001043	ENSG00000196511	FALSE
MR-IVW LD	TPK1:Q9H3S4:OID30338:v1:Cardiometabolic_II	TPK1	GCST90200361	beta-alanine	0.0528154	0.0350132	0.131441	PPP	Q9H3S4	Chen et al.	HMDB0000056	ENSG00000196511	FALSE
MR-IVW LD	TPK1:Q9H3S4:OID30338:v1:Cardiometabolic_II	TPK1	GCST90200362	succinate	0.0482481	0.0353914	0.172797	PPP	Q9H3S4	Chen et al.	HMDB0000254	ENSG00000196511	FALSE
MR-IVW LD	TPK1:Q9H3S4:OID30338:v1:Cardiometabolic_II	TPK1	GCST90200363	choline phosphate	0.026025	0.0347363	0.453726	PPP	Q9H3S4	Chen et al.	HMDB0001565	ENSG00000196511	FALSE
MR-IVW LD	TPK1:Q9H3S4:OID30338:v1:Cardiometabolic_II	TPK1	GCST90200364	cysteinylglycine	0.00681994	0.034802	0.844638	PPP	Q9H3S4	Chen et al.	HMDB0000078	ENSG00000196511	FALSE
MR-IVW LD	TPK1:Q9H3S4:OID30338:v1:Cardiometabolic_II	TPK1	GCST90200370	aspartate	0.0383804	0.0347199	0.268974	PPP	Q9H3S4	Chen et al.	HMDB0000191	ENSG00000196511	FALSE
MR-IVW LD	TPK1:Q9H3S4:OID30338:v1:Cardiometabolic_II	TPK1	GCST90200372	arginine	0.077946	0.0347494	0.0248909	PPP	Q9H3S4	Chen et al.	HMDB0000517	ENSG00000196511	FALSE
MR-IVW LD	TPK1:Q9H3S4:OID30338:v1:Cardiometabolic_II	TPK1	GCST90200374	sphinganine	-0.0152459	0.0365945	0.676958	PPP	Q9H3S4	Chen et al.	HMDB0000269	ENSG00000196511	FALSE
MR-IVW LD	TPK1:Q9H3S4:OID30338:v1:Cardiometabolic_II	TPK1	GCST90200376	flavin adenine dinucleotide (fad)	0.010173	0.039874	0.798624	PPP	Q9H3S4	Chen et al.	HMDB0001248	ENSG00000196511	FALSE
MR-IVW LD	TPK1:Q9H3S4:OID30338:v1:Cardiometabolic_II	TPK1	GCST90200378	cortisol	0.0130192	0.0348471	0.708695	PPP	Q9H3S4	Chen et al.	HMDB0000063	ENSG00000196511	FALSE
MR-IVW LD	TPK1:Q9H3S4:OID30338:v1:Cardiometabolic_II	TPK1	GCST90200383	cystathionine	0.00909329	0.035232	0.796332	PPP	Q9H3S4	Chen et al.	HMDB0000099	ENSG00000196511	FALSE
MR-IVW LD	TPK1:Q9H3S4:OID30338:v1:Cardiometabolic_II	TPK1	GCST90200384	guanidinoacetate	-0.0196982	0.0347512	0.570825	PPP	Q9H3S4	Chen et al.	HMDB0000128	ENSG00000196511	FALSE
MR-IVW LD	TPK1:Q9H3S4:OID30338:v1:Cardiometabolic_II	TPK1	GCST90200385	sphingosine	-0.0351906	0.0353025	0.318847	PPP	Q9H3S4	Chen et al.	HMDB0000252	ENSG00000196511	FALSE
MR-IVW LD	TPK1:Q9H3S4:OID30338:v1:Cardiometabolic_II	TPK1	GCST90200390	stearate (18:0)	-0.119537	0.0346753	0.000566166	PPP	Q9H3S4	Chen et al.	HMDB0000827	ENSG00000196511	FALSE
MR-IVW LD	TPK1:Q9H3S4:OID30338:v1:Cardiometabolic_II	TPK1	GCST90200391	methionine	0.0399887	0.0347819	0.250268	PPP	Q9H3S4	Chen et al.	HMDB0000696	ENSG00000196511	FALSE
MR-IVW LD	TPK1:Q9H3S4:OID30338:v1:Cardiometabolic_II	TPK1	GCST90200393	phosphate	0.021122	0.0347313	0.543084	PPP	Q9H3S4	Chen et al.	HMDB0001429	ENSG00000196511	FALSE
MR-IVW LD	TPK1:Q9H3S4:OID30338:v1:Cardiometabolic_II	TPK1	GCST90200394	inosine	0.0421609	0.0448591	0.347293	PPP	Q9H3S4	Chen et al.	HMDB0000195	ENSG00000196511	FALSE
MR-IVW LD	TPK1:Q9H3S4:OID30338:v1:Cardiometabolic_II	TPK1	GCST90200395	inosine 5'-monophosphate (imp)	-0.0762718	0.0463013	0.0994978	PPP	Q9H3S4	Chen et al.	HMDB0000175	ENSG00000196511	FALSE
MR-IVW LD	TPK1:Q9H3S4:OID30338:v1:Cardiometabolic_II	TPK1	GCST90200396	phenylalanine	0.060216	0.0347702	0.0833045	PPP	Q9H3S4	Chen et al.	HMDB0000159	ENSG00000196511	FALSE
MR-IVW LD	TPK1:Q9H3S4:OID30338:v1:Cardiometabolic_II	TPK1	GCST90200397	palmitate (16:0)	-0.114445	0.0346823	0.000967499	PPP	Q9H3S4	Chen et al.	HMDB0000220	ENSG00000196511	FALSE
MR-IVW LD	TPK1:Q9H3S4:OID30338:v1:Cardiometabolic_II	TPK1	GCST90200400	nicotinamide	-0.0706918	0.0350226	0.0435434	PPP	Q9H3S4	Chen et al.	HMDB0001406	ENSG00000196511	FALSE
MR-IVW LD	TPK1:Q9H3S4:OID30338:v1:Cardiometabolic_II	TPK1	GCST90200403	citrulline	-0.0170534	0.0349227	0.625325	PPP	Q9H3S4	Chen et al.	HMDB0000904	ENSG00000196511	FALSE
MR-IVW LD	TPK1:Q9H3S4:OID30338:v1:Cardiometabolic_II	TPK1	GCST90200404	ornithine	0.0284326	0.0347156	0.412777	PPP	Q9H3S4	Chen et al.	HMDB0000214	ENSG00000196511	FALSE
MR-IVW LD	TPK1:Q9H3S4:OID30338:v1:Cardiometabolic_II	TPK1	GCST90200405	retinol (vitamin a)	0.041024	0.0347328	0.23755	PPP	Q9H3S4	Chen et al.	HMDB0000305	ENSG00000196511	FALSE
MR-IVW LD	TPK1:Q9H3S4:OID30338:v1:Cardiometabolic_II	TPK1	GCST90200406	1-methylnicotinamide	0.00924059	0.0348441	0.790857	PPP	Q9H3S4	Chen et al.	HMDB0000699	ENSG00000196511	FALSE
MR-IVW LD	TPK1:Q9H3S4:OID30338:v1:Cardiometabolic_II	TPK1	GCST90200407	uridine	-0.0633736	0.034718	0.0679431	PPP	Q9H3S4	Chen et al.	HMDB0000296	ENSG00000196511	FALSE
MR-IVW LD	TPK1:Q9H3S4:OID30338:v1:Cardiometabolic_II	TPK1	GCST90200415	serine	0.0238297	0.0346778	0.491974	PPP	Q9H3S4	Chen et al.	HMDB0000187	ENSG00000196511	FALSE
MR-IVW LD	TPK1:Q9H3S4:OID30338:v1:Cardiometabolic_II	TPK1	GCST90200417	urea	0.0244524	0.034752	0.481666	PPP	Q9H3S4	Chen et al.	HMDB0000294	ENSG00000196511	FALSE
MR-IVW LD	TPK1:Q9H3S4:OID30338:v1:Cardiometabolic_II	TPK1	GCST90200418	pyridoxal	0.00158904	0.0352172	0.964011	PPP	Q9H3S4	Chen et al.	HMDB0001545	ENSG00000196511	FALSE
MR-IVW LD	TPK1:Q9H3S4:OID30338:v1:Cardiometabolic_II	TPK1	GCST90200422	serotonin	-0.0126073	0.0364263	0.729264	PPP	Q9H3S4	Chen et al.	HMDB0000259	ENSG00000196511	FALSE
MR-IVW LD	TPK1:Q9H3S4:OID30338:v1:Cardiometabolic_II	TPK1	GCST90200423	spermidine	0.0168825	0.0367956	0.646364	PPP	Q9H3S4	Chen et al.	HMDB0001257	ENSG00000196511	FALSE
MR-IVW LD	TPK1:Q9H3S4:OID30338:v1:Cardiometabolic_II	TPK1	GCST90200429	cytidine	-0.0577096	0.0360398	0.109316	PPP	Q9H3S4	Chen et al.	HMDB0000089	ENSG00000196511	FALSE
MR-IVW LD	TPK1:Q9H3S4:OID30338:v1:Cardiometabolic_II	TPK1	GCST90200430	pyruvate	0.00501043	0.0347061	0.88521	PPP	Q9H3S4	Chen et al.	HMDB0000243	ENSG00000196511	FALSE
MR-IVW LD	TPK1:Q9H3S4:OID30338:v1:Cardiometabolic_II	TPK1	GCST90200431	alanine	0.0917979	0.0346925	0.00814381	PPP	Q9H3S4	Chen et al.	HMDB0000161	ENSG00000196511	FALSE
MR-IVW LD	TPK1:Q9H3S4:OID30338:v1:Cardiometabolic_II	TPK1	GCST90200437	fructose	0.0628817	0.0349648	0.0721089	PPP	Q9H3S4	Chen et al.	HMDB0000660	ENSG00000196511	FALSE
MR-IVW LD	TPK1:Q9H3S4:OID30338:v1:Cardiometabolic_II	TPK1	GCST90200438	alpha-ketobutyrate	-0.0883454	0.034843	0.0112278	PPP	Q9H3S4	Chen et al.	HMDB0000005	ENSG00000196511	FALSE
MR-IVW LD	TPK1:Q9H3S4:OID30338:v1:Cardiometabolic_II	TPK1	GCST90200439	cysteine	0.0160981	0.0347981	0.643642	PPP	Q9H3S4	Chen et al.	HMDB0000574	ENSG00000196511	FALSE
MR-IVW LD	TPK1:Q9H3S4:OID30338:v1:Cardiometabolic_II	TPK1	GCST90200441	tryptophan	0.0837311	0.034755	0.0159884	PPP	Q9H3S4	Chen et al.	HMDB0000929	ENSG00000196511	FALSE
MR-IVW LD	TPK1:Q9H3S4:OID30338:v1:Cardiometabolic_II	TPK1	GCST90200447	maltose	0.0313417	0.0395778	0.42842	PPP	Q9H3S4	Chen et al.	HMDB0000163	ENSG00000196511	FALSE
MR-IVW LD	TPK1:Q9H3S4:OID30338:v1:Cardiometabolic_II	TPK1	GCST90200455	alpha-ketoglutarate	-0.00613495	0.0348066	0.860091	PPP	Q9H3S4	Chen et al.	HMDB0000208	ENSG00000196511	FALSE
MR-IVW LD	TPK1:Q9H3S4:OID30338:v1:Cardiometabolic_II	TPK1	GCST90200684	n-acetyl-aspartyl-glutamate (naag)	0.00477596	0.0359333	0.894263	PPP	Q9H3S4	Chen et al.	HMDB0001067	ENSG00000196511	FALSE
MR-IVW LD	TPK1:Q9H3S4:OID30338:v1:Cardiometabolic_II	TPK1	GCST90200687	bilirubin (e,z or z,e)*	-0.016793	0.0347504	0.628922	PPP	Q9H3S4	Chen et al.	HMDB0000488	ENSG00000196511	FALSE
MR-IVW LD	TPK1:Q9H3S4:OID30338:v1:Cardiometabolic_II	TPK1	GCST90200691	n-delta-acetylornithine	-0.0420137	0.0347063	0.226068	PPP	Q9H3S4	Chen et al.	HMDB0003357	ENSG00000196511	FALSE
MR-IVW LD	TPK1:Q9H3S4:OID30338:v1:Cardiometabolic_II	TPK1	GCST90200704	bilirubin (z,z)	-0.0185937	0.0347011	0.592081	PPP	Q9H3S4	Chen et al.	HMDB0000054	ENSG00000196511	FALSE
MR-IVW LD	TPK1:Q9H3S4:OID30338:v1:Cardiometabolic_II	TPK1	GCST90200706	biliverdin	0.011141	0.034699	0.748152	PPP	Q9H3S4	Chen et al.	HMDB0001008	ENSG00000196511	FALSE
MR-IVW LD	TPK1:Q9H3S4:OID30338:v1:Cardiometabolic_II	TPK1	GCST90200707	glycine	0.037582	0.0347015	0.278805	PPP	Q9H3S4	Chen et al.	HMDB0000123	ENSG00000196511	FALSE
MR-IVW LD	TPK1:Q9H3S4:OID30338:v1:Cardiometabolic_II	TPK1	M00054	tryptophan	0.0341495	0.0454261	0.452197	PPP	Q9H3S4	Shin et al.	HMDB0000929	ENSG00000196511	FALSE
MR-IVW LD	TPK1:Q9H3S4:OID30338:v1:Cardiometabolic_II	TPK1	M00555	adenosine	0.0744276	0.0454512	0.10152	PPP	Q9H3S4	Shin et al.	HMDB0000050	ENSG00000196511	FALSE
MR-IVW LD	TPK1:Q9H3S4:OID30338:v1:Cardiometabolic_II	TPK1	M00577	fructose	-2.67978e-05	0.0455019	0.99953	PPP	Q9H3S4	Shin et al.	HMDB0000660	ENSG00000196511	FALSE
MR-IVW LD	TPK1:Q9H3S4:OID30338:v1:Cardiometabolic_II	TPK1	M00599	pyruvate	-0.0130297	0.0458026	0.776046	PPP	Q9H3S4	Shin et al.	HMDB0000243	ENSG00000196511	FALSE
MR-IVW LD	TPK1:Q9H3S4:OID30338:v1:Cardiometabolic_II	TPK1	M00606	uridine	-0.0182445	0.0454371	0.688028	PPP	Q9H3S4	Shin et al.	HMDB0000296	ENSG00000196511	FALSE
MR-IVW LD	TPK1:Q9H3S4:OID30338:v1:Cardiometabolic_II	TPK1	M01105	linoleate (18:2n6)	-0.0454633	0.0455013	0.317715	PPP	Q9H3S4	Shin et al.	HMDB0006270,HMDB0000673	ENSG00000196511	FALSE
MR-IVW LD	TPK1:Q9H3S4:OID30338:v1:Cardiometabolic_II	TPK1	M01110	arachidonate (20:4n6)	-0.0288785	0.0453971	0.524691	PPP	Q9H3S4	Shin et al.	HMDB0001043	ENSG00000196511	FALSE
MR-IVW LD	TPK1:Q9H3S4:OID30338:v1:Cardiometabolic_II	TPK1	M01123	inosine	-0.0298748	0.0758415	0.693647	PPP	Q9H3S4	Shin et al.	HMDB0000195	ENSG00000196511	FALSE
MR-IVW LD	TPK1:Q9H3S4:OID30338:v1:Cardiometabolic_II	TPK1	M01302	methionine	0.00761095	0.0454593	0.867037	PPP	Q9H3S4	Shin et al.	HMDB0000696	ENSG00000196511	FALSE
MR-IVW LD	TPK1:Q9H3S4:OID30338:v1:Cardiometabolic_II	TPK1	M01336	palmitate (16:0)	-0.0126872	0.0454437	0.780103	PPP	Q9H3S4	Shin et al.	HMDB0000220	ENSG00000196511	FALSE
MR-IVW LD	TPK1:Q9H3S4:OID30338:v1:Cardiometabolic_II	TPK1	M01358	stearate (18:0)	-0.04767	0.0454294	0.29403	PPP	Q9H3S4	Shin et al.	HMDB0000827	ENSG00000196511	FALSE
MR-IVW LD	TPK1:Q9H3S4:OID30338:v1:Cardiometabolic_II	TPK1	M01493	ornithine	-0.00483788	0.0455824	0.915475	PPP	Q9H3S4	Shin et al.	HMDB0000214	ENSG00000196511	FALSE
MR-IVW LD	TPK1:Q9H3S4:OID30338:v1:Cardiometabolic_II	TPK1	M01508	pantothenate	0.151366	0.0460224	0.00100559	PPP	Q9H3S4	Shin et al.	HMDB0000210	ENSG00000196511	FALSE
MR-IVW LD	TPK1:Q9H3S4:OID30338:v1:Cardiometabolic_II	TPK1	M01638	arginine	-0.060235	0.0462176	0.192476	PPP	Q9H3S4	Shin et al.	HMDB0000517	ENSG00000196511	FALSE
MR-IVW LD	TPK1:Q9H3S4:OID30338:v1:Cardiometabolic_II	TPK1	M01640	ascorbate (vitamin c)	0.0911429	0.0857491	0.287827	PPP	Q9H3S4	Shin et al.	HMDB0000044	ENSG00000196511	FALSE
MR-IVW LD	TPK1:Q9H3S4:OID30338:v1:Cardiometabolic_II	TPK1	M01670	urea	-0.0222476	0.0454559	0.624535	PPP	Q9H3S4	Shin et al.	HMDB0000294	ENSG00000196511	FALSE
MR-IVW LD	TPK1:Q9H3S4:OID30338:v1:Cardiometabolic_II	TPK1	M01712	cortisol	-0.0492836	0.0454609	0.278326	PPP	Q9H3S4	Shin et al.	HMDB0000063	ENSG00000196511	FALSE
MR-IVW LD	TPK1:Q9H3S4:OID30338:v1:Cardiometabolic_II	TPK1	M01827	riboflavin (vitamin b2)	0.0481871	0.0987119	0.625437	PPP	Q9H3S4	Shin et al.	HMDB0000244	ENSG00000196511	FALSE
MR-IVW LD	TPK1:Q9H3S4:OID30338:v1:Cardiometabolic_II	TPK1	M02132	citrulline	-0.0448407	0.0455234	0.324622	PPP	Q9H3S4	Shin et al.	HMDB0000904	ENSG00000196511	FALSE
MR-IVW LD	TPK1:Q9H3S4:OID30338:v1:Cardiometabolic_II	TPK1	M02137	biliverdin	0.0318686	0.0492755	0.517797	PPP	Q9H3S4	Shin et al.	HMDB0001008	ENSG00000196511	FALSE
MR-IVW LD	TPK1:Q9H3S4:OID30338:v1:Cardiometabolic_II	TPK1	M02342	serotonin (5ht)	-0.0898238	0.0511925	0.0793228	PPP	Q9H3S4	Shin et al.	HMDB0000259	ENSG00000196511	FALSE
MR-IVW LD	TPK1:Q9H3S4:OID30338:v1:Cardiometabolic_II	TPK1	M11438	phosphate	0.0113823	0.0454764	0.802363	PPP	Q9H3S4	Shin et al.	HMDB0001429	ENSG00000196511	FALSE
MR-IVW LD	TPK1:Q9H3S4:OID30338:v1:Cardiometabolic_II	TPK1	M15122	glycerol	-0.0040861	0.0454439	0.928355	PPP	Q9H3S4	Shin et al.	HMDB0000131	ENSG00000196511	FALSE
MR-IVW LD	TPK1:Q9H3S4:OID30338:v1:Cardiometabolic_II	TPK1	M15488	acetylphosphate	0.0744276	0.0454512	0.10152	PPP	Q9H3S4	Shin et al.	HMDB0001494	ENSG00000196511	FALSE
MR-IVW LD	TPK1:Q9H3S4:OID30338:v1:Cardiometabolic_II	TPK1	M15506	choline	0.0496861	0.0455711	0.275582	PPP	Q9H3S4	Shin et al.	HMDB0000097	ENSG00000196511	FALSE
MR-IVW LD	TPK1:Q9H3S4:OID30338:v1:Cardiometabolic_II	TPK1	M15630	n-acetylornithine	0.00227765	0.0460939	0.96059	PPP	Q9H3S4	Shin et al.	HMDB0003357	ENSG00000196511	FALSE
MR-IVW LD	TPK1:Q9H3S4:OID30338:v1:Cardiometabolic_II	TPK1	M15677	3-methylhistidine	0.0304902	0.0525308	0.561628	PPP	Q9H3S4	Shin et al.	HMDB0000479	ENSG00000196511	FALSE
MR-IVW LD	TPK1:Q9H3S4:OID30338:v1:Cardiometabolic_II	TPK1	M15990	glycerophosphorylcholine (gpc)	0.00710214	0.0473149	0.880683	PPP	Q9H3S4	Shin et al.	HMDB0000086	ENSG00000196511	FALSE
MR-IVW LD	TPK1:Q9H3S4:OID30338:v1:Cardiometabolic_II	TPK1	M15996	aspartate	0.0430656	0.0456621	0.34561	PPP	Q9H3S4	Shin et al.	HMDB0000191	ENSG00000196511	FALSE
MR-IVW LD	TPK1:Q9H3S4:OID30338:v1:Cardiometabolic_II	TPK1	M20489	glucose	0.0168474	0.0455266	0.71134	PPP	Q9H3S4	Shin et al.	HMDB0000122	ENSG00000196511	FALSE
MR-IVW LD	TPK1:Q9H3S4:OID30338:v1:Cardiometabolic_II	TPK1	M21044	2-hydroxybutyrate (ahb)	-0.0618853	0.045395	0.1728	PPP	Q9H3S4	Shin et al.	HMDB0000008	ENSG00000196511	FALSE
MR-IVW LD	TPK1:Q9H3S4:OID30338:v1:Cardiometabolic_II	TPK1	M27718	creatine	0.0413745	0.0453772	0.36188	PPP	Q9H3S4	Shin et al.	HMDB0000064	ENSG00000196511	FALSE
MR-IVW LD	TPK1:Q9H3S4:OID30338:v1:Cardiometabolic_II	TPK1	M31453	cysteine	0.042914	0.0457356	0.348087	PPP	Q9H3S4	Shin et al.	HMDB0000574	ENSG00000196511	FALSE
MR-IVW LD	TPK1:Q9H3S4:OID30338:v1:Cardiometabolic_II	TPK1	M32198	acetylcarnitine (c2)	0.00593495	0.0454316	0.896064	PPP	Q9H3S4	Shin et al.	HMDB0000201	ENSG00000196511	FALSE
MR-IVW LD	TPK1:Q9H3S4:OID30338:v1:Cardiometabolic_II	TPK1	M32315	serine	0.0661931	0.0454439	0.14523	PPP	Q9H3S4	Shin et al.	HMDB0000187	ENSG00000196511	FALSE
MR-IVW LD	TPK1:Q9H3S4:OID30338:v1:Cardiometabolic_II	TPK1	M32338	glycine	0.00870943	0.0454295	0.847967	PPP	Q9H3S4	Shin et al.	HMDB0000123	ENSG00000196511	FALSE
MR-IVW LD	TPK1:Q9H3S4:OID30338:v1:Cardiometabolic_II	TPK1	M32339	alanine	-0.177509	0.0454318	9.33871e-05	PPP	Q9H3S4	Shin et al.	HMDB0000161	ENSG00000196511	FALSE
MR-IVW LD	TPK1:Q9H3S4:OID30338:v1:Cardiometabolic_II	TPK1	M32425	dehydroepiandrosterone sulfate (dhea-s)	-0.00883191	0.0454623	0.845965	PPP	Q9H3S4	Shin et al.	HMDB0001032	ENSG00000196511	FALSE
MR-IVW LD	TPK1:Q9H3S4:OID30338:v1:Cardiometabolic_II	TPK1	M32593	heme	-0.0541629	0.0504914	0.283398	PPP	Q9H3S4	Shin et al.	HMDB0003178	ENSG00000196511	FALSE
MR-IVW LD	TPK1:Q9H3S4:OID30338:v1:Cardiometabolic_II	TPK1	M33453	alpha-ketoglutarate	0.0050307	0.0515332	0.922234	PPP	Q9H3S4	Shin et al.	HMDB0000208	ENSG00000196511	FALSE
MR-IVW LD	TPK1:Q9H3S4:OID30338:v1:Cardiometabolic_II	TPK1	bioa_001	alanine	-0.0443053	0.0132663	0.000838736	PPP	Q9H3S4	Lotta et al.	HMDB0000161	ENSG00000196511	FALSE
MR-IVW LD	TPK1:Q9H3S4:OID30338:v1:Cardiometabolic_II	TPK1	bioa_002	arginine	-0.0188379	0.0222294	0.396752	PPP	Q9H3S4	Lotta et al.	HMDB0000517	ENSG00000196511	FALSE
MR-IVW LD	TPK1:Q9H3S4:OID30338:v1:Cardiometabolic_II	TPK1	bioa_004	aspartate	0.0348558	0.0222108	0.116574	PPP	Q9H3S4	Lotta et al.	HMDB0000191	ENSG00000196511	FALSE
MR-IVW LD	TPK1:Q9H3S4:OID30338:v1:Cardiometabolic_II	TPK1	bioa_005	citrulline	-0.00471643	0.0221522	0.831397	PPP	Q9H3S4	Lotta et al.	HMDB0000904	ENSG00000196511	FALSE
MR-IVW LD	TPK1:Q9H3S4:OID30338:v1:Cardiometabolic_II	TPK1	bioa_008	glycine	0.0389215	0.0137888	0.00476212	PPP	Q9H3S4	Lotta et al.	HMDB0000123	ENSG00000196511	FALSE
MR-IVW LD	TPK1:Q9H3S4:OID30338:v1:Cardiometabolic_II	TPK1	bioa_013	methionine	0.0271205	0.0221424	0.220642	PPP	Q9H3S4	Lotta et al.	HMDB0000696	ENSG00000196511	FALSE
MR-IVW LD	TPK1:Q9H3S4:OID30338:v1:Cardiometabolic_II	TPK1	bioa_014	ornithine	-0.00397394	0.0221593	0.857675	PPP	Q9H3S4	Lotta et al.	HMDB0000214	ENSG00000196511	FALSE
MR-IVW LD	TPK1:Q9H3S4:OID30338:v1:Cardiometabolic_II	TPK1	bioa_015	phenylethylamine	0.017164	0.0340744	0.614458	PPP	Q9H3S4	Lotta et al.	HMDB0012275	ENSG00000196511	FALSE
MR-IVW LD	TPK1:Q9H3S4:OID30338:v1:Cardiometabolic_II	TPK1	bioa_018	serine	0.0444411	0.0221454	0.0447722	PPP	Q9H3S4	Lotta et al.	HMDB0000187	ENSG00000196511	FALSE
MR-IVW LD	TPK1:Q9H3S4:OID30338:v1:Cardiometabolic_II	TPK1	bioa_020	tryptophan	0.00296489	0.0221403	0.893471	PPP	Q9H3S4	Lotta et al.	HMDB0000929	ENSG00000196511	FALSE
MR-IVW LD	TPK1:Q9H3S4:OID30338:v1:Cardiometabolic_II	TPK1	bioa_023	n-acetylornithine	0.0272675	0.0222411	0.220199	PPP	Q9H3S4	Lotta et al.	HMDB0003357	ENSG00000196511	FALSE
MR-IVW LD	TPK1:Q9H3S4:OID30338:v1:Cardiometabolic_II	TPK1	bioa_031	sarcosine	0.00912924	0.0208384	0.661315	PPP	Q9H3S4	Lotta et al.	HMDB0000271	ENSG00000196511	FALSE
MR-IVW LD	TPK1:Q9H3S4:OID30338:v1:Cardiometabolic_II	TPK1	bioa_032	serotonin	-0.0549806	0.0283417	0.0523898	PPP	Q9H3S4	Lotta et al.	HMDB0000259	ENSG00000196511	FALSE
MR-IVW LD	TPK1:Q9H3S4:OID30338:v1:Cardiometabolic_II	TPK1	bioa_033	spermidine	-0.0135199	0.0244078	0.579636	PPP	Q9H3S4	Lotta et al.	HMDB0001257	ENSG00000196511	FALSE
MR-IVW LD	TPK1:Q9H3S4:OID30338:v1:Cardiometabolic_II	TPK1	bior_002	acetylcarnitine (c2)	0.0391728	0.0221265	0.0766611	PPP	Q9H3S4	Lotta et al.	HMDB0000201	ENSG00000196511	FALSE
MR-IVW LD	TPK1:Q9H3S4:OID30338:v1:Cardiometabolic_II	TPK1	met-d-Acetate	acetate	0.00848078	0.00929461	0.361537	PPP	Q9H3S4	Borges et al.	HMDB0000042	ENSG00000196511	FALSE
MR-IVW LD	TPK1:Q9H3S4:OID30338:v1:Cardiometabolic_II	TPK1	met-d-Acetoacetate	acetoacetate	-0.000775425	0.00929344	0.933503	PPP	Q9H3S4	Borges et al.	HMDB0000060	ENSG00000196511	FALSE
MR-IVW LD	TPK1:Q9H3S4:OID30338:v1:Cardiometabolic_II	TPK1	met-d-Ala	alanine	-0.0318893	0.00929332	0.000600414	PPP	Q9H3S4	Borges et al.	HMDB0000161	ENSG00000196511	FALSE
MR-IVW LD	TPK1:Q9H3S4:OID30338:v1:Cardiometabolic_II	TPK1	met-d-Gly	glycine	0.0146942	0.0092976	0.114009	PPP	Q9H3S4	Borges et al.	HMDB0000123	ENSG00000196511	FALSE
MR-IVW LD	TPK1:Q9H3S4:OID30338:v1:Cardiometabolic_II	TPK1	met-d-LA	linoleate (18:2n6)	-0.0107144	0.00929652	0.249109	PPP	Q9H3S4	Borges et al.	HMDB0006270,HMDB0000673	ENSG00000196511	FALSE
MR-IVW LD	TPK1:Q9H3S4:OID30338:v1:Cardiometabolic_II	TPK1	met-d-Phe	phenylalanine	-0.00170709	0.00929542	0.85429	PPP	Q9H3S4	Borges et al.	HMDB0000159	ENSG00000196511	FALSE
MR-IVW LD	TPK1:Q9H3S4:OID30338:v1:Cardiometabolic_II	TPK1	met-d-Pyruvate	pyruvate	-0.0264172	0.00930656	0.00453185	PPP	Q9H3S4	Borges et al.	HMDB0000243	ENSG00000196511	FALSE
MR-IVW LD	TYMP:P19971:OID20234:v1:Cardiometabolic	TYMP	GCST90199627	n-alpha-acetylornithine	-0.0131089	0.092079	0.886791	PPP	P19971	Chen et al.	HMDB0003357	ENSG00000025708	FALSE
MR-IVW LD	TYMP:P19971:OID20234:v1:Cardiometabolic	TYMP	GCST90199628	3-methylhistidine	0.0302957	0.075726	0.689105	PPP	P19971	Chen et al.	HMDB0000479	ENSG00000025708	FALSE
MR-IVW LD	TYMP:P19971:OID20234:v1:Cardiometabolic	TYMP	GCST90199629	glycerophosphorylcholine (gpc)	0.0794968	0.0760776	0.296049	PPP	P19971	Chen et al.	HMDB0000086	ENSG00000025708	FALSE
MR-IVW LD	TYMP:P19971:OID20234:v1:Cardiometabolic	TYMP	GCST90199669	acetylcarnitine (c2)	-0.000261414	0.0758499	0.99725	PPP	P19971	Chen et al.	HMDB0000201	ENSG00000025708	FALSE
MR-IVW LD	TYMP:P19971:OID20234:v1:Cardiometabolic	TYMP	GCST90199673	dehydroepiandrosterone sulfate (dhea-s)	-0.0284138	0.0760065	0.708528	PPP	P19971	Chen et al.	HMDB0001032	ENSG00000025708	FALSE
MR-IVW LD	TYMP:P19971:OID20234:v1:Cardiometabolic	TYMP	GCST90199691	1-methylhistidine	-0.0516845	0.0760118	0.496534	PPP	P19971	Chen et al.	HMDB0000001	ENSG00000025708	FALSE
MR-IVW LD	TYMP:P19971:OID20234:v1:Cardiometabolic	TYMP	GCST90199845	sphinganine-1-phosphate	0.0747937	0.0764777	0.328084	PPP	P19971	Chen et al.	HMDB0001383	ENSG00000025708	FALSE
MR-IVW LD	TYMP:P19971:OID20234:v1:Cardiometabolic	TYMP	GCST90199896	sulfate*	0.0490048	0.0759964	0.519037	PPP	P19971	Chen et al.	HMDB01448	ENSG00000025708	FALSE
MR-IVW LD	TYMP:P19971:OID20234:v1:Cardiometabolic	TYMP	GCST90199972	sphingomyelin (d18:1/24:1, d18:2/24:0)*	0.0586834	0.0758257	0.438975	PPP	P19971	Chen et al.	HMDB0012107	ENSG00000025708	FALSE
MR-IVW LD	TYMP:P19971:OID20234:v1:Cardiometabolic	TYMP	GCST90200001	sphingomyelin (d18:1/20:0, d16:1/22:0)*	0.15174	0.0758602	0.0454723	PPP	P19971	Chen et al.	HMDB0012102	ENSG00000025708	FALSE
MR-IVW LD	TYMP:P19971:OID20234:v1:Cardiometabolic	TYMP	GCST90200049	myristoyl dihydrosphingomyelin (d18:0/14:0)*	0.134078	0.0758741	0.0772094	PPP	P19971	Chen et al.	HMDB0012085	ENSG00000025708	FALSE
MR-IVW LD	TYMP:P19971:OID20234:v1:Cardiometabolic	TYMP	GCST90200056	sphingomyelin (d18:0/18:0, d19:0/17:0)*	0.0779718	0.0757915	0.303589	PPP	P19971	Chen et al.	HMDB0012087	ENSG00000025708	FALSE
MR-IVW LD	TYMP:P19971:OID20234:v1:Cardiometabolic	TYMP	GCST90200279	pantothenate	-0.0879236	0.0761586	0.248304	PPP	P19971	Chen et al.	HMDB0000210	ENSG00000025708	FALSE
MR-IVW LD	TYMP:P19971:OID20234:v1:Cardiometabolic	TYMP	GCST90200283	3-ureidopropionate	0.313959	0.079321	7.55536e-05	PPP	P19971	Chen et al.	HMDB0000026	ENSG00000025708	FALSE
MR-IVW LD	TYMP:P19971:OID20234:v1:Cardiometabolic	TYMP	GCST90200291	sarcosine	-0.0359736	0.0760181	0.636053	PPP	P19971	Chen et al.	HMDB0000271	ENSG00000025708	FALSE
MR-IVW LD	TYMP:P19971:OID20234:v1:Cardiometabolic	TYMP	GCST90200296	methyl indole-3-acetate	0.0100991	0.0822164	0.902237	PPP	P19971	Chen et al.	HMDB0029738	ENSG00000025708	FALSE
MR-IVW LD	TYMP:P19971:OID20234:v1:Cardiometabolic	TYMP	GCST90200306	butyrate/isobutyrate (4:0)	-0.0221911	0.0770612	0.773372	PPP	P19971	Chen et al.	HMDB0000039	ENSG00000025708	FALSE
MR-IVW LD	TYMP:P19971:OID20234:v1:Cardiometabolic	TYMP	GCST90200314	n-acetylneuraminate	-0.0135493	0.0761352	0.858751	PPP	P19971	Chen et al.	HMDB0000230	ENSG00000025708	FALSE
MR-IVW LD	TYMP:P19971:OID20234:v1:Cardiometabolic	TYMP	GCST90200318	acetoacetate	-0.0711719	0.0830994	0.391739	PPP	P19971	Chen et al.	HMDB0000060	ENSG00000025708	FALSE
MR-IVW LD	TYMP:P19971:OID20234:v1:Cardiometabolic	TYMP	GCST90200319	cys-gly, oxidized	-0.060577	0.0758762	0.424658	PPP	P19971	Chen et al.	HMDB0000078	ENSG00000025708	FALSE
MR-IVW LD	TYMP:P19971:OID20234:v1:Cardiometabolic	TYMP	GCST90200323	creatine	0.00463683	0.0757429	0.951186	PPP	P19971	Chen et al.	HMDB0000064	ENSG00000025708	FALSE
MR-IVW LD	TYMP:P19971:OID20234:v1:Cardiometabolic	TYMP	GCST90200325	glycerol	0.0424304	0.0757424	0.575347	PPP	P19971	Chen et al.	HMDB0000131	ENSG00000025708	FALSE
MR-IVW LD	TYMP:P19971:OID20234:v1:Cardiometabolic	TYMP	GCST90200327	choline	0.108848	0.075846	0.151254	PPP	P19971	Chen et al.	HMDB0000097	ENSG00000025708	FALSE
MR-IVW LD	TYMP:P19971:OID20234:v1:Cardiometabolic	TYMP	GCST90200335	stearoyl sphingomyelin (d18:1/18:0)	0.0197822	0.0758686	0.794291	PPP	P19971	Chen et al.	HMDB0001348	ENSG00000025708	FALSE
MR-IVW LD	TYMP:P19971:OID20234:v1:Cardiometabolic	TYMP	GCST90200336	n-palmitoyl-sphingosine (d18:1/16:0)	0.136127	0.0758232	0.0726033	PPP	P19971	Chen et al.	HMDB0004949	ENSG00000025708	FALSE
MR-IVW LD	TYMP:P19971:OID20234:v1:Cardiometabolic	TYMP	GCST90200341	n-stearoyl-sphingosine (d18:1/18:0)*	0.0932221	0.0758814	0.219251	PPP	P19971	Chen et al.	HMDB0004950	ENSG00000025708	FALSE
MR-IVW LD	TYMP:P19971:OID20234:v1:Cardiometabolic	TYMP	GCST90200345	s-adenosylhomocysteine (sah)	-0.0210897	0.0879651	0.810523	PPP	P19971	Chen et al.	HMDB00939	ENSG00000025708	FALSE
MR-IVW LD	TYMP:P19971:OID20234:v1:Cardiometabolic	TYMP	GCST90200351	n-acetylputrescine	-0.00643416	0.0759365	0.932475	PPP	P19971	Chen et al.	HMDB0002064	ENSG00000025708	FALSE
MR-IVW LD	TYMP:P19971:OID20234:v1:Cardiometabolic	TYMP	GCST90200354	linoleate (18:2n6)	-0.0394939	0.0758587	0.602628	PPP	P19971	Chen et al.	HMDB0006270,HMDB0000673	ENSG00000025708	FALSE
MR-IVW LD	TYMP:P19971:OID20234:v1:Cardiometabolic	TYMP	GCST90200355	adenosine 5'-diphosphate (adp)	-0.0783151	0.101568	0.440672	PPP	P19971	Chen et al.	HMDB0001341	ENSG00000025708	FALSE
MR-IVW LD	TYMP:P19971:OID20234:v1:Cardiometabolic	TYMP	GCST90200356	adenosine 5'-monophosphate (amp)	0.0615697	0.0760514	0.418181	PPP	P19971	Chen et al.	HMDB0000045	ENSG00000025708	FALSE
MR-IVW LD	TYMP:P19971:OID20234:v1:Cardiometabolic	TYMP	GCST90200358	arachidonate (20:4n6)	-0.0641325	0.0758012	0.397518	PPP	P19971	Chen et al.	HMDB0001043	ENSG00000025708	FALSE
MR-IVW LD	TYMP:P19971:OID20234:v1:Cardiometabolic	TYMP	GCST90200361	beta-alanine	0.121893	0.0765307	0.111221	PPP	P19971	Chen et al.	HMDB0000056	ENSG00000025708	FALSE
MR-IVW LD	TYMP:P19971:OID20234:v1:Cardiometabolic	TYMP	GCST90200362	succinate	0.0587877	0.0773563	0.447279	PPP	P19971	Chen et al.	HMDB0000254	ENSG00000025708	FALSE
MR-IVW LD	TYMP:P19971:OID20234:v1:Cardiometabolic	TYMP	GCST90200363	choline phosphate	0.0727512	0.0759241	0.337958	PPP	P19971	Chen et al.	HMDB0001565	ENSG00000025708	FALSE
MR-IVW LD	TYMP:P19971:OID20234:v1:Cardiometabolic	TYMP	GCST90200364	cysteinylglycine	-0.0329493	0.0760685	0.664904	PPP	P19971	Chen et al.	HMDB0000078	ENSG00000025708	FALSE
MR-IVW LD	TYMP:P19971:OID20234:v1:Cardiometabolic	TYMP	GCST90200370	aspartate	0.0284336	0.0758882	0.7079	PPP	P19971	Chen et al.	HMDB0000191	ENSG00000025708	FALSE
MR-IVW LD	TYMP:P19971:OID20234:v1:Cardiometabolic	TYMP	GCST90200372	arginine	0.0655798	0.0759631	0.387967	PPP	P19971	Chen et al.	HMDB0000517	ENSG00000025708	FALSE
MR-IVW LD	TYMP:P19971:OID20234:v1:Cardiometabolic	TYMP	GCST90200374	sphinganine	0.121999	0.0799706	0.127122	PPP	P19971	Chen et al.	HMDB0000269	ENSG00000025708	FALSE
MR-IVW LD	TYMP:P19971:OID20234:v1:Cardiometabolic	TYMP	GCST90200376	flavin adenine dinucleotide (fad)	0.225736	0.087134	0.00957888	PPP	P19971	Chen et al.	HMDB0001248	ENSG00000025708	FALSE
MR-IVW LD	TYMP:P19971:OID20234:v1:Cardiometabolic	TYMP	GCST90200378	cortisol	-0.0651804	0.0761672	0.392133	PPP	P19971	Chen et al.	HMDB0000063	ENSG00000025708	FALSE
MR-IVW LD	TYMP:P19971:OID20234:v1:Cardiometabolic	TYMP	GCST90200383	cystathionine	0.0352154	0.0770137	0.647483	PPP	P19971	Chen et al.	HMDB0000099	ENSG00000025708	FALSE
MR-IVW LD	TYMP:P19971:OID20234:v1:Cardiometabolic	TYMP	GCST90200384	guanidinoacetate	0.00352994	0.0759595	0.962935	PPP	P19971	Chen et al.	HMDB0000128	ENSG00000025708	FALSE
MR-IVW LD	TYMP:P19971:OID20234:v1:Cardiometabolic	TYMP	GCST90200385	sphingosine	0.0413867	0.077163	0.591714	PPP	P19971	Chen et al.	HMDB0000252	ENSG00000025708	FALSE
MR-IVW LD	TYMP:P19971:OID20234:v1:Cardiometabolic	TYMP	GCST90200390	stearate (18:0)	-0.0583696	0.0758023	0.441286	PPP	P19971	Chen et al.	HMDB0000827	ENSG00000025708	FALSE
MR-IVW LD	TYMP:P19971:OID20234:v1:Cardiometabolic	TYMP	GCST90200391	methionine	0.00636202	0.0760326	0.933315	PPP	P19971	Chen et al.	HMDB0000696	ENSG00000025708	FALSE
MR-IVW LD	TYMP:P19971:OID20234:v1:Cardiometabolic	TYMP	GCST90200393	phosphate	-0.00183106	0.0759154	0.980757	PPP	P19971	Chen et al.	HMDB0001429	ENSG00000025708	TRUE
MR-IVW LD	TYMP:P19971:OID20234:v1:Cardiometabolic	TYMP	GCST90200394	inosine	0.0942187	0.0980879	0.336777	PPP	P19971	Chen et al.	HMDB0000195	ENSG00000025708	FALSE
MR-IVW LD	TYMP:P19971:OID20234:v1:Cardiometabolic	TYMP	GCST90200395	inosine 5'-monophosphate (imp)	0.0831364	0.101222	0.411459	PPP	P19971	Chen et al.	HMDB0000175	ENSG00000025708	FALSE
MR-IVW LD	TYMP:P19971:OID20234:v1:Cardiometabolic	TYMP	GCST90200396	phenylalanine	-0.0352248	0.0760053	0.64304	PPP	P19971	Chen et al.	HMDB0000159	ENSG00000025708	FALSE
MR-IVW LD	TYMP:P19971:OID20234:v1:Cardiometabolic	TYMP	GCST90200397	palmitate (16:0)	0.00186624	0.0758178	0.980362	PPP	P19971	Chen et al.	HMDB0000220	ENSG00000025708	FALSE
MR-IVW LD	TYMP:P19971:OID20234:v1:Cardiometabolic	TYMP	GCST90200400	nicotinamide	0.119405	0.0765463	0.118781	PPP	P19971	Chen et al.	HMDB0001406	ENSG00000025708	FALSE
MR-IVW LD	TYMP:P19971:OID20234:v1:Cardiometabolic	TYMP	GCST90200403	citrulline	0.0861414	0.0763331	0.259112	PPP	P19971	Chen et al.	HMDB0000904	ENSG00000025708	FALSE
MR-IVW LD	TYMP:P19971:OID20234:v1:Cardiometabolic	TYMP	GCST90200404	ornithine	0.081754	0.0758796	0.281293	PPP	P19971	Chen et al.	HMDB0000214	ENSG00000025708	FALSE
MR-IVW LD	TYMP:P19971:OID20234:v1:Cardiometabolic	TYMP	GCST90200405	retinol (vitamin a)	-0.112413	0.0759121	0.138652	PPP	P19971	Chen et al.	HMDB0000305	ENSG00000025708	FALSE
MR-IVW LD	TYMP:P19971:OID20234:v1:Cardiometabolic	TYMP	GCST90200406	1-methylnicotinamide	-0.0346281	0.0761637	0.649359	PPP	P19971	Chen et al.	HMDB0000699	ENSG00000025708	FALSE
MR-IVW LD	TYMP:P19971:OID20234:v1:Cardiometabolic	TYMP	GCST90200407	uridine	-0.617825	0.0756368	3.12743e-16	PPP	P19971	Chen et al.	HMDB0000296	ENSG00000025708	FALSE
MR-IVW LD	TYMP:P19971:OID20234:v1:Cardiometabolic	TYMP	GCST90200415	serine	0.0512634	0.0758076	0.498895	PPP	P19971	Chen et al.	HMDB0000187	ENSG00000025708	FALSE
MR-IVW LD	TYMP:P19971:OID20234:v1:Cardiometabolic	TYMP	GCST90200417	urea	-0.0777697	0.0759564	0.305895	PPP	P19971	Chen et al.	HMDB0000294	ENSG00000025708	FALSE
MR-IVW LD	TYMP:P19971:OID20234:v1:Cardiometabolic	TYMP	GCST90200418	pyridoxal	-0.110742	0.0769735	0.150235	PPP	P19971	Chen et al.	HMDB0001545	ENSG00000025708	FALSE
MR-IVW LD	TYMP:P19971:OID20234:v1:Cardiometabolic	TYMP	GCST90200422	serotonin	0.0186506	0.0796205	0.814796	PPP	P19971	Chen et al.	HMDB0000259	ENSG00000025708	FALSE
MR-IVW LD	TYMP:P19971:OID20234:v1:Cardiometabolic	TYMP	GCST90200423	spermidine	-0.104285	0.0804236	0.194735	PPP	P19971	Chen et al.	HMDB0001257	ENSG00000025708	FALSE
MR-IVW LD	TYMP:P19971:OID20234:v1:Cardiometabolic	TYMP	GCST90200429	cytidine	0.224172	0.0787546	0.00442084	PPP	P19971	Chen et al.	HMDB0000089	ENSG00000025708	FALSE
MR-IVW LD	TYMP:P19971:OID20234:v1:Cardiometabolic	TYMP	GCST90200430	pyruvate	0.123043	0.0758555	0.104788	PPP	P19971	Chen et al.	HMDB0000243	ENSG00000025708	FALSE
MR-IVW LD	TYMP:P19971:OID20234:v1:Cardiometabolic	TYMP	GCST90200431	alanine	0.0682414	0.0758345	0.368188	PPP	P19971	Chen et al.	HMDB0000161	ENSG00000025708	FALSE
MR-IVW LD	TYMP:P19971:OID20234:v1:Cardiometabolic	TYMP	GCST90200437	fructose	0.03776	0.0764299	0.621273	PPP	P19971	Chen et al.	HMDB0000660	ENSG00000025708	FALSE
MR-IVW LD	TYMP:P19971:OID20234:v1:Cardiometabolic	TYMP	GCST90200438	alpha-ketobutyrate	-0.0762631	0.0761688	0.316712	PPP	P19971	Chen et al.	HMDB0000005	ENSG00000025708	FALSE
MR-IVW LD	TYMP:P19971:OID20234:v1:Cardiometabolic	TYMP	GCST90200439	cysteine	-0.0263447	0.0760555	0.729051	PPP	P19971	Chen et al.	HMDB0000574	ENSG00000025708	FALSE
MR-IVW LD	TYMP:P19971:OID20234:v1:Cardiometabolic	TYMP	GCST90200441	tryptophan	0.0317946	0.0759736	0.675585	PPP	P19971	Chen et al.	HMDB0000929	ENSG00000025708	FALSE
MR-IVW LD	TYMP:P19971:OID20234:v1:Cardiometabolic	TYMP	GCST90200447	maltose	-0.00989301	0.0865122	0.908957	PPP	P19971	Chen et al.	HMDB0000163	ENSG00000025708	FALSE
MR-IVW LD	TYMP:P19971:OID20234:v1:Cardiometabolic	TYMP	GCST90200455	alpha-ketoglutarate	-0.0124355	0.0760804	0.870163	PPP	P19971	Chen et al.	HMDB0000208	ENSG00000025708	FALSE
MR-IVW LD	TYMP:P19971:OID20234:v1:Cardiometabolic	TYMP	GCST90200684	n-acetyl-aspartyl-glutamate (naag)	-0.0794311	0.078534	0.311814	PPP	P19971	Chen et al.	HMDB0001067	ENSG00000025708	FALSE
MR-IVW LD	TYMP:P19971:OID20234:v1:Cardiometabolic	TYMP	GCST90200687	bilirubin (e,z or z,e)*	-0.000787637	0.0759605	0.991727	PPP	P19971	Chen et al.	HMDB0000488	ENSG00000025708	FALSE
MR-IVW LD	TYMP:P19971:OID20234:v1:Cardiometabolic	TYMP	GCST90200691	n-delta-acetylornithine	-0.0955761	0.0758544	0.207672	PPP	P19971	Chen et al.	HMDB0003357	ENSG00000025708	FALSE
MR-IVW LD	TYMP:P19971:OID20234:v1:Cardiometabolic	TYMP	GCST90200704	bilirubin (z,z)	-0.0377364	0.0758539	0.618845	PPP	P19971	Chen et al.	HMDB0000054	ENSG00000025708	FALSE
MR-IVW LD	TYMP:P19971:OID20234:v1:Cardiometabolic	TYMP	GCST90200706	biliverdin	0.0362408	0.0758485	0.632789	PPP	P19971	Chen et al.	HMDB0001008	ENSG00000025708	FALSE
MR-IVW LD	TYMP:P19971:OID20234:v1:Cardiometabolic	TYMP	GCST90200707	glycine	-0.0725351	0.0758367	0.338838	PPP	P19971	Chen et al.	HMDB0000123	ENSG00000025708	FALSE
MR-IVW LD	TYMP:P19971:OID20234:v1:Cardiometabolic	TYMP	M00054	tryptophan	0.0787946	0.0892341	0.377231	PPP	P19971	Shin et al.	HMDB0000929	ENSG00000025708	FALSE
MR-IVW LD	TYMP:P19971:OID20234:v1:Cardiometabolic	TYMP	M00555	adenosine	-0.0324411	0.0892973	0.716386	PPP	P19971	Shin et al.	HMDB0000050	ENSG00000025708	FALSE
MR-IVW LD	TYMP:P19971:OID20234:v1:Cardiometabolic	TYMP	M00577	fructose	0.181258	0.0893559	0.04251	PPP	P19971	Shin et al.	HMDB0000660	ENSG00000025708	FALSE
MR-IVW LD	TYMP:P19971:OID20234:v1:Cardiometabolic	TYMP	M00599	pyruvate	-0.0099623	0.0899594	0.911821	PPP	P19971	Shin et al.	HMDB0000243	ENSG00000025708	FALSE
MR-IVW LD	TYMP:P19971:OID20234:v1:Cardiometabolic	TYMP	M00606	uridine	-0.689793	0.0889251	8.69547e-15	PPP	P19971	Shin et al.	HMDB0000296	ENSG00000025708	FALSE
MR-IVW LD	TYMP:P19971:OID20234:v1:Cardiometabolic	TYMP	M01105	linoleate (18:2n6)	0.0595475	0.089369	0.505213	PPP	P19971	Shin et al.	HMDB0006270,HMDB0000673	ENSG00000025708	FALSE
MR-IVW LD	TYMP:P19971:OID20234:v1:Cardiometabolic	TYMP	M01110	arachidonate (20:4n6)	-0.054752	0.0891589	0.539153	PPP	P19971	Shin et al.	HMDB0001043	ENSG00000025708	FALSE
MR-IVW LD	TYMP:P19971:OID20234:v1:Cardiometabolic	TYMP	M01123	inosine	0.0518127	0.148963	0.727973	PPP	P19971	Shin et al.	HMDB0000195	ENSG00000025708	FALSE
MR-IVW LD	TYMP:P19971:OID20234:v1:Cardiometabolic	TYMP	M01302	methionine	0.077045	0.0892784	0.388151	PPP	P19971	Shin et al.	HMDB0000696	ENSG00000025708	FALSE
MR-IVW LD	TYMP:P19971:OID20234:v1:Cardiometabolic	TYMP	M01336	palmitate (16:0)	0.0843791	0.0892508	0.344447	PPP	P19971	Shin et al.	HMDB0000220	ENSG00000025708	FALSE
MR-IVW LD	TYMP:P19971:OID20234:v1:Cardiometabolic	TYMP	M01358	stearate (18:0)	0.141998	0.0892249	0.111507	PPP	P19971	Shin et al.	HMDB0000827	ENSG00000025708	FALSE
MR-IVW LD	TYMP:P19971:OID20234:v1:Cardiometabolic	TYMP	M01493	ornithine	0.0249905	0.0895289	0.780143	PPP	P19971	Shin et al.	HMDB0000214	ENSG00000025708	FALSE
MR-IVW LD	TYMP:P19971:OID20234:v1:Cardiometabolic	TYMP	M01508	pantothenate	-0.0575129	0.0904318	0.524788	PPP	P19971	Shin et al.	HMDB0000210	ENSG00000025708	FALSE
MR-IVW LD	TYMP:P19971:OID20234:v1:Cardiometabolic	TYMP	M01638	arginine	-0.0806738	0.0907943	0.374254	PPP	P19971	Shin et al.	HMDB0000517	ENSG00000025708	FALSE
MR-IVW LD	TYMP:P19971:OID20234:v1:Cardiometabolic	TYMP	M01640	ascorbate (vitamin c)	0.1582	0.168366	0.347412	PPP	P19971	Shin et al.	HMDB0000044	ENSG00000025708	FALSE
MR-IVW LD	TYMP:P19971:OID20234:v1:Cardiometabolic	TYMP	M01670	urea	0.0035475	0.0892769	0.968304	PPP	P19971	Shin et al.	HMDB0000294	ENSG00000025708	FALSE
MR-IVW LD	TYMP:P19971:OID20234:v1:Cardiometabolic	TYMP	M01712	cortisol	0.0830318	0.0892873	0.352402	PPP	P19971	Shin et al.	HMDB0000063	ENSG00000025708	FALSE
MR-IVW LD	TYMP:P19971:OID20234:v1:Cardiometabolic	TYMP	M01827	riboflavin (vitamin b2)	0.0326233	0.193885	0.866378	PPP	P19971	Shin et al.	HMDB0000244	ENSG00000025708	FALSE
MR-IVW LD	TYMP:P19971:OID20234:v1:Cardiometabolic	TYMP	M02132	citrulline	-0.141482	0.0894069	0.113547	PPP	P19971	Shin et al.	HMDB0000904	ENSG00000025708	FALSE
MR-IVW LD	TYMP:P19971:OID20234:v1:Cardiometabolic	TYMP	M02137	biliverdin	0.0816371	0.096785	0.398955	PPP	P19971	Shin et al.	HMDB0001008	ENSG00000025708	FALSE
MR-IVW LD	TYMP:P19971:OID20234:v1:Cardiometabolic	TYMP	M02342	serotonin (5ht)	0.0653145	0.100557	0.515996	PPP	P19971	Shin et al.	HMDB0000259	ENSG00000025708	FALSE
MR-IVW LD	TYMP:P19971:OID20234:v1:Cardiometabolic	TYMP	M11438	phosphate	0.0406129	0.0893212	0.649337	PPP	P19971	Shin et al.	HMDB0001429	ENSG00000025708	TRUE
MR-IVW LD	TYMP:P19971:OID20234:v1:Cardiometabolic	TYMP	M15122	glycerol	0.151006	0.0892439	0.0906338	PPP	P19971	Shin et al.	HMDB0000131	ENSG00000025708	FALSE
MR-IVW LD	TYMP:P19971:OID20234:v1:Cardiometabolic	TYMP	M15488	acetylphosphate	-0.0324411	0.0892973	0.716386	PPP	P19971	Shin et al.	HMDB0001494	ENSG00000025708	FALSE
MR-IVW LD	TYMP:P19971:OID20234:v1:Cardiometabolic	TYMP	M15506	choline	-0.0756445	0.0895075	0.398045	PPP	P19971	Shin et al.	HMDB0000097	ENSG00000025708	FALSE
MR-IVW LD	TYMP:P19971:OID20234:v1:Cardiometabolic	TYMP	M15630	n-acetylornithine	-0.00585352	0.0905321	0.948447	PPP	P19971	Shin et al.	HMDB0003357	ENSG00000025708	FALSE
MR-IVW LD	TYMP:P19971:OID20234:v1:Cardiometabolic	TYMP	M15677	3-methylhistidine	-0.113932	0.103166	0.269441	PPP	P19971	Shin et al.	HMDB0000479	ENSG00000025708	FALSE
MR-IVW LD	TYMP:P19971:OID20234:v1:Cardiometabolic	TYMP	M15990	glycerophosphorylcholine (gpc)	-0.120428	0.0929183	0.194953	PPP	P19971	Shin et al.	HMDB0000086	ENSG00000025708	FALSE
MR-IVW LD	TYMP:P19971:OID20234:v1:Cardiometabolic	TYMP	M15996	aspartate	-0.0532037	0.0896859	0.553032	PPP	P19971	Shin et al.	HMDB0000191	ENSG00000025708	FALSE
MR-IVW LD	TYMP:P19971:OID20234:v1:Cardiometabolic	TYMP	M20489	glucose	0.0778786	0.0894135	0.383758	PPP	P19971	Shin et al.	HMDB0000122	ENSG00000025708	FALSE
MR-IVW LD	TYMP:P19971:OID20234:v1:Cardiometabolic	TYMP	M21044	2-hydroxybutyrate (ahb)	0.113388	0.0891601	0.203466	PPP	P19971	Shin et al.	HMDB0000008	ENSG00000025708	FALSE
MR-IVW LD	TYMP:P19971:OID20234:v1:Cardiometabolic	TYMP	M27718	creatine	-0.0648836	0.0891252	0.46661	PPP	P19971	Shin et al.	HMDB0000064	ENSG00000025708	FALSE
MR-IVW LD	TYMP:P19971:OID20234:v1:Cardiometabolic	TYMP	M31453	cysteine	-0.108325	0.0898236	0.227826	PPP	P19971	Shin et al.	HMDB0000574	ENSG00000025708	FALSE
MR-IVW LD	TYMP:P19971:OID20234:v1:Cardiometabolic	TYMP	M32198	acetylcarnitine (c2)	0.0718132	0.0892274	0.420916	PPP	P19971	Shin et al.	HMDB0000201	ENSG00000025708	FALSE
MR-IVW LD	TYMP:P19971:OID20234:v1:Cardiometabolic	TYMP	M32315	serine	0.125477	0.0892564	0.159781	PPP	P19971	Shin et al.	HMDB0000187	ENSG00000025708	FALSE
MR-IVW LD	TYMP:P19971:OID20234:v1:Cardiometabolic	TYMP	M32338	glycine	0.00593361	0.0892293	0.946981	PPP	P19971	Shin et al.	HMDB0000123	ENSG00000025708	FALSE
MR-IVW LD	TYMP:P19971:OID20234:v1:Cardiometabolic	TYMP	M32339	alanine	0.0616316	0.0892981	0.490082	PPP	P19971	Shin et al.	HMDB0000161	ENSG00000025708	FALSE
MR-IVW LD	TYMP:P19971:OID20234:v1:Cardiometabolic	TYMP	M32425	dehydroepiandrosterone sulfate (dhea-s)	-3.55108e-05	0.0892916	0.999683	PPP	P19971	Shin et al.	HMDB0001032	ENSG00000025708	FALSE
MR-IVW LD	TYMP:P19971:OID20234:v1:Cardiometabolic	TYMP	M32593	heme	-0.161545	0.0991605	0.103287	PPP	P19971	Shin et al.	HMDB0003178	ENSG00000025708	FALSE
MR-IVW LD	TYMP:P19971:OID20234:v1:Cardiometabolic	TYMP	M33453	alpha-ketoglutarate	-0.0186447	0.101208	0.85384	PPP	P19971	Shin et al.	HMDB0000208	ENSG00000025708	FALSE
MR-IVW LD	TYMP:P19971:OID20234:v1:Cardiometabolic	TYMP	bioa_001	alanine	-0.00413292	0.0263765	0.875489	PPP	P19971	Lotta et al.	HMDB0000161	ENSG00000025708	FALSE
MR-IVW LD	TYMP:P19971:OID20234:v1:Cardiometabolic	TYMP	bioa_002	arginine	0.0313993	0.0436611	0.472043	PPP	P19971	Lotta et al.	HMDB0000517	ENSG00000025708	FALSE
MR-IVW LD	TYMP:P19971:OID20234:v1:Cardiometabolic	TYMP	bioa_004	aspartate	-0.0161811	0.0436251	0.710702	PPP	P19971	Lotta et al.	HMDB0000191	ENSG00000025708	FALSE
MR-IVW LD	TYMP:P19971:OID20234:v1:Cardiometabolic	TYMP	bioa_005	citrulline	0.0842364	0.0435065	0.0528458	PPP	P19971	Lotta et al.	HMDB0000904	ENSG00000025708	FALSE
MR-IVW LD	TYMP:P19971:OID20234:v1:Cardiometabolic	TYMP	bioa_008	glycine	0.040812	0.0274419	0.136957	PPP	P19971	Lotta et al.	HMDB0000123	ENSG00000025708	FALSE
MR-IVW LD	TYMP:P19971:OID20234:v1:Cardiometabolic	TYMP	bioa_013	methionine	0.0549143	0.0434885	0.206685	PPP	P19971	Lotta et al.	HMDB0000696	ENSG00000025708	FALSE
MR-IVW LD	TYMP:P19971:OID20234:v1:Cardiometabolic	TYMP	bioa_014	ornithine	0.025856	0.0435226	0.552457	PPP	P19971	Lotta et al.	HMDB0000214	ENSG00000025708	FALSE
MR-IVW LD	TYMP:P19971:OID20234:v1:Cardiometabolic	TYMP	bioa_015	phenylethylamine	-0.0704625	0.0744642	0.344016	PPP	P19971	Lotta et al.	HMDB0012275	ENSG00000025708	FALSE
MR-IVW LD	TYMP:P19971:OID20234:v1:Cardiometabolic	TYMP	bioa_018	serine	0.0390729	0.0434978	0.369041	PPP	P19971	Lotta et al.	HMDB0000187	ENSG00000025708	FALSE
MR-IVW LD	TYMP:P19971:OID20234:v1:Cardiometabolic	TYMP	bioa_020	tryptophan	0.0385967	0.0434843	0.374755	PPP	P19971	Lotta et al.	HMDB0000929	ENSG00000025708	FALSE
MR-IVW LD	TYMP:P19971:OID20234:v1:Cardiometabolic	TYMP	bioa_023	n-acetylornithine	-0.0638296	0.043683	0.143961	PPP	P19971	Lotta et al.	HMDB0003357	ENSG00000025708	FALSE
MR-IVW LD	TYMP:P19971:OID20234:v1:Cardiometabolic	TYMP	bioa_031	sarcosine	0.102786	0.0455436	0.0240163	PPP	P19971	Lotta et al.	HMDB0000271	ENSG00000025708	FALSE
MR-IVW LD	TYMP:P19971:OID20234:v1:Cardiometabolic	TYMP	bioa_032	serotonin	0.0758201	0.055668	0.173197	PPP	P19971	Lotta et al.	HMDB0000259	ENSG00000025708	FALSE
MR-IVW LD	TYMP:P19971:OID20234:v1:Cardiometabolic	TYMP	bioa_033	spermidine	-0.0531023	0.0533508	0.319569	PPP	P19971	Lotta et al.	HMDB0001257	ENSG00000025708	FALSE
MR-IVW LD	TYMP:P19971:OID20234:v1:Cardiometabolic	TYMP	bior_002	acetylcarnitine (c2)	-0.0126259	0.043461	0.771425	PPP	P19971	Lotta et al.	HMDB0000201	ENSG00000025708	FALSE
MR-IVW LD	TYMP:P19971:OID20234:v1:Cardiometabolic	TYMP	met-d-Acetate	acetate	-0.00554352	0.0203265	0.785066	PPP	P19971	Borges et al.	HMDB0000042	ENSG00000025708	FALSE
MR-IVW LD	TYMP:P19971:OID20234:v1:Cardiometabolic	TYMP	met-d-Acetoacetate	acetoacetate	0.0312494	0.0203239	0.124153	PPP	P19971	Borges et al.	HMDB0000060	ENSG00000025708	FALSE
MR-IVW LD	TYMP:P19971:OID20234:v1:Cardiometabolic	TYMP	met-d-Ala	alanine	0.0135487	0.020324	0.505004	PPP	P19971	Borges et al.	HMDB0000161	ENSG00000025708	FALSE
MR-IVW LD	TYMP:P19971:OID20234:v1:Cardiometabolic	TYMP	met-d-Gly	glycine	-0.0136627	0.0203331	0.501618	PPP	P19971	Borges et al.	HMDB0000123	ENSG00000025708	FALSE
MR-IVW LD	TYMP:P19971:OID20234:v1:Cardiometabolic	TYMP	met-d-LA	linoleate (18:2n6)	-0.00722259	0.0203307	0.722398	PPP	P19971	Borges et al.	HMDB0006270,HMDB0000673	ENSG00000025708	FALSE
MR-IVW LD	TYMP:P19971:OID20234:v1:Cardiometabolic	TYMP	met-d-Phe	phenylalanine	0.0313237	0.0203283	0.123343	PPP	P19971	Borges et al.	HMDB0000159	ENSG00000025708	FALSE
MR-IVW LD	TYMP:P19971:OID20234:v1:Cardiometabolic	TYMP	met-d-Pyruvate	pyruvate	0.0483188	0.0203524	0.0175912	PPP	P19971	Borges et al.	HMDB0000243	ENSG00000025708	FALSE
MR-IVW LD	UPB1:Q9UBR1:OID30352:v1:Cardiometabolic_II	UPB1	GCST90199627	n-alpha-acetylornithine	0.112047	0.311504	0.719074	PPP	Q9UBR1	Chen et al.	HMDB0003357	ENSG00000100024	FALSE
MR-IVW LD	UPB1:Q9UBR1:OID30352:v1:Cardiometabolic_II	UPB1	GCST90199628	3-methylhistidine	0.382345	0.256107	0.13546	PPP	Q9UBR1	Chen et al.	HMDB0000479	ENSG00000100024	FALSE
MR-IVW LD	UPB1:Q9UBR1:OID30352:v1:Cardiometabolic_II	UPB1	GCST90199629	glycerophosphorylcholine (gpc)	0.17296	0.257338	0.501513	PPP	Q9UBR1	Chen et al.	HMDB0000086	ENSG00000100024	FALSE
MR-IVW LD	UPB1:Q9UBR1:OID30352:v1:Cardiometabolic_II	UPB1	GCST90199669	acetylcarnitine (c2)	-0.475277	0.256569	0.0639636	PPP	Q9UBR1	Chen et al.	HMDB0000201	ENSG00000100024	FALSE
MR-IVW LD	UPB1:Q9UBR1:OID30352:v1:Cardiometabolic_II	UPB1	GCST90199673	dehydroepiandrosterone sulfate (dhea-s)	0.0749036	0.2571	0.770791	PPP	Q9UBR1	Chen et al.	HMDB0001032	ENSG00000100024	FALSE
MR-IVW LD	UPB1:Q9UBR1:OID30352:v1:Cardiometabolic_II	UPB1	GCST90199691	1-methylhistidine	0.190354	0.257143	0.459139	PPP	Q9UBR1	Chen et al.	HMDB0000001	ENSG00000100024	FALSE
MR-IVW LD	UPB1:Q9UBR1:OID30352:v1:Cardiometabolic_II	UPB1	GCST90199845	sphinganine-1-phosphate	0.0407061	0.258731	0.874985	PPP	Q9UBR1	Chen et al.	HMDB0001383	ENSG00000100024	FALSE
MR-IVW LD	UPB1:Q9UBR1:OID30352:v1:Cardiometabolic_II	UPB1	GCST90199896	sulfate*	0.139829	0.257081	0.586503	PPP	Q9UBR1	Chen et al.	HMDB01448	ENSG00000100024	FALSE
MR-IVW LD	UPB1:Q9UBR1:OID30352:v1:Cardiometabolic_II	UPB1	GCST90199972	sphingomyelin (d18:1/24:1, d18:2/24:0)*	0.154172	0.256514	0.547821	PPP	Q9UBR1	Chen et al.	HMDB0012107	ENSG00000100024	FALSE
MR-IVW LD	UPB1:Q9UBR1:OID30352:v1:Cardiometabolic_II	UPB1	GCST90200001	sphingomyelin (d18:1/20:0, d16:1/22:0)*	0.0484599	0.256673	0.85025	PPP	Q9UBR1	Chen et al.	HMDB0012102	ENSG00000100024	FALSE
MR-IVW LD	UPB1:Q9UBR1:OID30352:v1:Cardiometabolic_II	UPB1	GCST90200049	myristoyl dihydrosphingomyelin (d18:0/14:0)*	0.32294	0.256708	0.20839	PPP	Q9UBR1	Chen et al.	HMDB0012085	ENSG00000100024	FALSE
MR-IVW LD	UPB1:Q9UBR1:OID30352:v1:Cardiometabolic_II	UPB1	GCST90200056	sphingomyelin (d18:0/18:0, d19:0/17:0)*	0.082799	0.256407	0.746755	PPP	Q9UBR1	Chen et al.	HMDB0012087	ENSG00000100024	FALSE
MR-IVW LD	UPB1:Q9UBR1:OID30352:v1:Cardiometabolic_II	UPB1	GCST90200279	pantothenate	0.238	0.257643	0.355612	PPP	Q9UBR1	Chen et al.	HMDB0000210	ENSG00000100024	FALSE
MR-IVW LD	UPB1:Q9UBR1:OID30352:v1:Cardiometabolic_II	UPB1	GCST90200283	3-ureidopropionate	-1.24716	0.268352	3.36048e-06	PPP	Q9UBR1	Chen et al.	HMDB0000026	ENSG00000100024	TRUE
MR-IVW LD	UPB1:Q9UBR1:OID30352:v1:Cardiometabolic_II	UPB1	GCST90200291	sarcosine	-0.0547662	0.257198	0.831379	PPP	Q9UBR1	Chen et al.	HMDB0000271	ENSG00000100024	FALSE
MR-IVW LD	UPB1:Q9UBR1:OID30352:v1:Cardiometabolic_II	UPB1	GCST90200296	methyl indole-3-acetate	-0.459561	0.278096	0.0984269	PPP	Q9UBR1	Chen et al.	HMDB0029738	ENSG00000100024	FALSE
MR-IVW LD	UPB1:Q9UBR1:OID30352:v1:Cardiometabolic_II	UPB1	GCST90200306	butyrate/isobutyrate (4:0)	0.153769	0.26069	0.55529	PPP	Q9UBR1	Chen et al.	HMDB0000039	ENSG00000100024	FALSE
MR-IVW LD	UPB1:Q9UBR1:OID30352:v1:Cardiometabolic_II	UPB1	GCST90200314	n-acetylneuraminate	0.121178	0.257554	0.638001	PPP	Q9UBR1	Chen et al.	HMDB0000230	ENSG00000100024	FALSE
MR-IVW LD	UPB1:Q9UBR1:OID30352:v1:Cardiometabolic_II	UPB1	GCST90200318	acetoacetate	-0.443391	0.281085	0.114698	PPP	Q9UBR1	Chen et al.	HMDB0000060	ENSG00000100024	FALSE
MR-IVW LD	UPB1:Q9UBR1:OID30352:v1:Cardiometabolic_II	UPB1	GCST90200319	cys-gly, oxidized	0.326899	0.256676	0.202811	PPP	Q9UBR1	Chen et al.	HMDB0000078	ENSG00000100024	FALSE
MR-IVW LD	UPB1:Q9UBR1:OID30352:v1:Cardiometabolic_II	UPB1	GCST90200323	creatine	0.226876	0.256226	0.375912	PPP	Q9UBR1	Chen et al.	HMDB0000064	ENSG00000100024	FALSE
MR-IVW LD	UPB1:Q9UBR1:OID30352:v1:Cardiometabolic_II	UPB1	GCST90200325	glycerol	-0.191333	0.256235	0.455239	PPP	Q9UBR1	Chen et al.	HMDB0000131	ENSG00000100024	FALSE
MR-IVW LD	UPB1:Q9UBR1:OID30352:v1:Cardiometabolic_II	UPB1	GCST90200327	choline	0.613778	0.256542	0.0167337	PPP	Q9UBR1	Chen et al.	HMDB0000097	ENSG00000100024	FALSE
MR-IVW LD	UPB1:Q9UBR1:OID30352:v1:Cardiometabolic_II	UPB1	GCST90200335	stearoyl sphingomyelin (d18:1/18:0)	-0.119947	0.256637	0.640227	PPP	Q9UBR1	Chen et al.	HMDB0001348	ENSG00000100024	FALSE
MR-IVW LD	UPB1:Q9UBR1:OID30352:v1:Cardiometabolic_II	UPB1	GCST90200336	n-palmitoyl-sphingosine (d18:1/16:0)	-0.0475514	0.256532	0.852945	PPP	Q9UBR1	Chen et al.	HMDB0004949	ENSG00000100024	FALSE
MR-IVW LD	UPB1:Q9UBR1:OID30352:v1:Cardiometabolic_II	UPB1	GCST90200341	n-stearoyl-sphingosine (d18:1/18:0)*	-0.341959	0.256699	0.182815	PPP	Q9UBR1	Chen et al.	HMDB0004950	ENSG00000100024	FALSE
MR-IVW LD	UPB1:Q9UBR1:OID30352:v1:Cardiometabolic_II	UPB1	GCST90200345	s-adenosylhomocysteine (sah)	0.245813	0.297595	0.408804	PPP	Q9UBR1	Chen et al.	HMDB00939	ENSG00000100024	FALSE
MR-IVW LD	UPB1:Q9UBR1:OID30352:v1:Cardiometabolic_II	UPB1	GCST90200351	n-acetylputrescine	0.117035	0.256869	0.648662	PPP	Q9UBR1	Chen et al.	HMDB0002064	ENSG00000100024	FALSE
MR-IVW LD	UPB1:Q9UBR1:OID30352:v1:Cardiometabolic_II	UPB1	GCST90200354	linoleate (18:2n6)	-0.495205	0.256599	0.0536214	PPP	Q9UBR1	Chen et al.	HMDB0006270,HMDB0000673	ENSG00000100024	FALSE
MR-IVW LD	UPB1:Q9UBR1:OID30352:v1:Cardiometabolic_II	UPB1	GCST90200355	adenosine 5'-diphosphate (adp)	0.207814	0.343615	0.54532	PPP	Q9UBR1	Chen et al.	HMDB0001341	ENSG00000100024	FALSE
MR-IVW LD	UPB1:Q9UBR1:OID30352:v1:Cardiometabolic_II	UPB1	GCST90200356	adenosine 5'-monophosphate (amp)	-0.131414	0.257278	0.609502	PPP	Q9UBR1	Chen et al.	HMDB0000045	ENSG00000100024	FALSE
MR-IVW LD	UPB1:Q9UBR1:OID30352:v1:Cardiometabolic_II	UPB1	GCST90200358	arachidonate (20:4n6)	-0.615431	0.256394	0.0163803	PPP	Q9UBR1	Chen et al.	HMDB0001043	ENSG00000100024	FALSE
MR-IVW LD	UPB1:Q9UBR1:OID30352:v1:Cardiometabolic_II	UPB1	GCST90200361	beta-alanine	0.333416	0.258892	0.197795	PPP	Q9UBR1	Chen et al.	HMDB0000056	ENSG00000100024	TRUE
MR-IVW LD	UPB1:Q9UBR1:OID30352:v1:Cardiometabolic_II	UPB1	GCST90200362	succinate	0.250666	0.261684	0.338116	PPP	Q9UBR1	Chen et al.	HMDB0000254	ENSG00000100024	FALSE
MR-IVW LD	UPB1:Q9UBR1:OID30352:v1:Cardiometabolic_II	UPB1	GCST90200363	choline phosphate	0.528095	0.256814	0.0397508	PPP	Q9UBR1	Chen et al.	HMDB0001565	ENSG00000100024	FALSE
MR-IVW LD	UPB1:Q9UBR1:OID30352:v1:Cardiometabolic_II	UPB1	GCST90200364	cysteinylglycine	0.168965	0.257335	0.511442	PPP	Q9UBR1	Chen et al.	HMDB0000078	ENSG00000100024	FALSE
MR-IVW LD	UPB1:Q9UBR1:OID30352:v1:Cardiometabolic_II	UPB1	GCST90200370	aspartate	0.10697	0.256734	0.676928	PPP	Q9UBR1	Chen et al.	HMDB0000191	ENSG00000100024	FALSE
MR-IVW LD	UPB1:Q9UBR1:OID30352:v1:Cardiometabolic_II	UPB1	GCST90200372	arginine	0.128889	0.256983	0.615987	PPP	Q9UBR1	Chen et al.	HMDB0000517	ENSG00000100024	FALSE
MR-IVW LD	UPB1:Q9UBR1:OID30352:v1:Cardiometabolic_II	UPB1	GCST90200374	sphinganine	0.141584	0.27059	0.600805	PPP	Q9UBR1	Chen et al.	HMDB0000269	ENSG00000100024	FALSE
MR-IVW LD	UPB1:Q9UBR1:OID30352:v1:Cardiometabolic_II	UPB1	GCST90200376	flavin adenine dinucleotide (fad)	0.335778	0.294813	0.254724	PPP	Q9UBR1	Chen et al.	HMDB0001248	ENSG00000100024	FALSE
MR-IVW LD	UPB1:Q9UBR1:OID30352:v1:Cardiometabolic_II	UPB1	GCST90200378	cortisol	0.220487	0.257636	0.392105	PPP	Q9UBR1	Chen et al.	HMDB0000063	ENSG00000100024	FALSE
MR-IVW LD	UPB1:Q9UBR1:OID30352:v1:Cardiometabolic_II	UPB1	GCST90200383	cystathionine	-0.0745315	0.260535	0.774824	PPP	Q9UBR1	Chen et al.	HMDB0000099	ENSG00000100024	FALSE
MR-IVW LD	UPB1:Q9UBR1:OID30352:v1:Cardiometabolic_II	UPB1	GCST90200384	guanidinoacetate	0.204461	0.256964	0.42622	PPP	Q9UBR1	Chen et al.	HMDB0000128	ENSG00000100024	FALSE
MR-IVW LD	UPB1:Q9UBR1:OID30352:v1:Cardiometabolic_II	UPB1	GCST90200385	sphingosine	0.196791	0.261042	0.45093	PPP	Q9UBR1	Chen et al.	HMDB0000252	ENSG00000100024	FALSE
MR-IVW LD	UPB1:Q9UBR1:OID30352:v1:Cardiometabolic_II	UPB1	GCST90200390	stearate (18:0)	-0.567747	0.256402	0.0268094	PPP	Q9UBR1	Chen et al.	HMDB0000827	ENSG00000100024	FALSE
MR-IVW LD	UPB1:Q9UBR1:OID30352:v1:Cardiometabolic_II	UPB1	GCST90200391	methionine	0.376717	0.257185	0.142983	PPP	Q9UBR1	Chen et al.	HMDB0000696	ENSG00000100024	FALSE
MR-IVW LD	UPB1:Q9UBR1:OID30352:v1:Cardiometabolic_II	UPB1	GCST90200393	phosphate	0.312399	0.256817	0.223822	PPP	Q9UBR1	Chen et al.	HMDB0001429	ENSG00000100024	FALSE
MR-IVW LD	UPB1:Q9UBR1:OID30352:v1:Cardiometabolic_II	UPB1	GCST90200394	inosine	-0.51405	0.331796	0.121311	PPP	Q9UBR1	Chen et al.	HMDB0000195	ENSG00000100024	FALSE
MR-IVW LD	UPB1:Q9UBR1:OID30352:v1:Cardiometabolic_II	UPB1	GCST90200395	inosine 5'-monophosphate (imp)	0.1838	0.342425	0.591433	PPP	Q9UBR1	Chen et al.	HMDB0000175	ENSG00000100024	FALSE
MR-IVW LD	UPB1:Q9UBR1:OID30352:v1:Cardiometabolic_II	UPB1	GCST90200396	phenylalanine	0.635977	0.257051	0.0133563	PPP	Q9UBR1	Chen et al.	HMDB0000159	ENSG00000100024	FALSE
MR-IVW LD	UPB1:Q9UBR1:OID30352:v1:Cardiometabolic_II	UPB1	GCST90200397	palmitate (16:0)	-0.575317	0.256449	0.0248711	PPP	Q9UBR1	Chen et al.	HMDB0000220	ENSG00000100024	FALSE
MR-IVW LD	UPB1:Q9UBR1:OID30352:v1:Cardiometabolic_II	UPB1	GCST90200400	nicotinamide	0.369834	0.258949	0.153231	PPP	Q9UBR1	Chen et al.	HMDB0001406	ENSG00000100024	FALSE
MR-IVW LD	UPB1:Q9UBR1:OID30352:v1:Cardiometabolic_II	UPB1	GCST90200403	citrulline	0.195896	0.258236	0.448096	PPP	Q9UBR1	Chen et al.	HMDB0000904	ENSG00000100024	FALSE
MR-IVW LD	UPB1:Q9UBR1:OID30352:v1:Cardiometabolic_II	UPB1	GCST90200404	ornithine	0.538413	0.256671	0.0359337	PPP	Q9UBR1	Chen et al.	HMDB0000214	ENSG00000100024	FALSE
MR-IVW LD	UPB1:Q9UBR1:OID30352:v1:Cardiometabolic_II	UPB1	GCST90200405	retinol (vitamin a)	0.180396	0.256823	0.482421	PPP	Q9UBR1	Chen et al.	HMDB0000305	ENSG00000100024	FALSE
MR-IVW LD	UPB1:Q9UBR1:OID30352:v1:Cardiometabolic_II	UPB1	GCST90200406	1-methylnicotinamide	0.0065829	0.257577	0.979611	PPP	Q9UBR1	Chen et al.	HMDB0000699	ENSG00000100024	FALSE
MR-IVW LD	UPB1:Q9UBR1:OID30352:v1:Cardiometabolic_II	UPB1	GCST90200407	uridine	-0.343187	0.256706	0.18126	PPP	Q9UBR1	Chen et al.	HMDB0000296	ENSG00000100024	FALSE
MR-IVW LD	UPB1:Q9UBR1:OID30352:v1:Cardiometabolic_II	UPB1	GCST90200415	serine	-0.191719	0.256447	0.454704	PPP	Q9UBR1	Chen et al.	HMDB0000187	ENSG00000100024	FALSE
MR-IVW LD	UPB1:Q9UBR1:OID30352:v1:Cardiometabolic_II	UPB1	GCST90200417	urea	-0.0339247	0.256969	0.89497	PPP	Q9UBR1	Chen et al.	HMDB0000294	ENSG00000100024	FALSE
MR-IVW LD	UPB1:Q9UBR1:OID30352:v1:Cardiometabolic_II	UPB1	GCST90200418	pyridoxal	0.0716388	0.260421	0.783248	PPP	Q9UBR1	Chen et al.	HMDB0001545	ENSG00000100024	FALSE
MR-IVW LD	UPB1:Q9UBR1:OID30352:v1:Cardiometabolic_II	UPB1	GCST90200422	serotonin	0.325037	0.269339	0.227511	PPP	Q9UBR1	Chen et al.	HMDB0000259	ENSG00000100024	FALSE
MR-IVW LD	UPB1:Q9UBR1:OID30352:v1:Cardiometabolic_II	UPB1	GCST90200423	spermidine	0.0386195	0.272084	0.887128	PPP	Q9UBR1	Chen et al.	HMDB0001257	ENSG00000100024	FALSE
MR-IVW LD	UPB1:Q9UBR1:OID30352:v1:Cardiometabolic_II	UPB1	GCST90200429	cytidine	0.333463	0.266489	0.210818	PPP	Q9UBR1	Chen et al.	HMDB0000089	ENSG00000100024	FALSE
MR-IVW LD	UPB1:Q9UBR1:OID30352:v1:Cardiometabolic_II	UPB1	GCST90200430	pyruvate	0.0860156	0.25662	0.737484	PPP	Q9UBR1	Chen et al.	HMDB0000243	ENSG00000100024	FALSE
MR-IVW LD	UPB1:Q9UBR1:OID30352:v1:Cardiometabolic_II	UPB1	GCST90200431	alanine	-0.224632	0.256538	0.381232	PPP	Q9UBR1	Chen et al.	HMDB0000161	ENSG00000100024	FALSE
MR-IVW LD	UPB1:Q9UBR1:OID30352:v1:Cardiometabolic_II	UPB1	GCST90200437	fructose	0.0502632	0.258557	0.845864	PPP	Q9UBR1	Chen et al.	HMDB0000660	ENSG00000100024	FALSE
MR-IVW LD	UPB1:Q9UBR1:OID30352:v1:Cardiometabolic_II	UPB1	GCST90200438	alpha-ketobutyrate	-0.784552	0.257617	0.00232354	PPP	Q9UBR1	Chen et al.	HMDB0000005	ENSG00000100024	FALSE
MR-IVW LD	UPB1:Q9UBR1:OID30352:v1:Cardiometabolic_II	UPB1	GCST90200439	cysteine	-0.0831209	0.257306	0.746663	PPP	Q9UBR1	Chen et al.	HMDB0000574	ENSG00000100024	FALSE
MR-IVW LD	UPB1:Q9UBR1:OID30352:v1:Cardiometabolic_II	UPB1	GCST90200441	tryptophan	0.0867101	0.257011	0.735831	PPP	Q9UBR1	Chen et al.	HMDB0000929	ENSG00000100024	FALSE
MR-IVW LD	UPB1:Q9UBR1:OID30352:v1:Cardiometabolic_II	UPB1	GCST90200447	maltose	0.715415	0.292584	0.0144788	PPP	Q9UBR1	Chen et al.	HMDB0000163	ENSG00000100024	FALSE
MR-IVW LD	UPB1:Q9UBR1:OID30352:v1:Cardiometabolic_II	UPB1	GCST90200455	alpha-ketoglutarate	-0.295478	0.257363	0.250929	PPP	Q9UBR1	Chen et al.	HMDB0000208	ENSG00000100024	FALSE
MR-IVW LD	UPB1:Q9UBR1:OID30352:v1:Cardiometabolic_II	UPB1	GCST90200684	n-acetyl-aspartyl-glutamate (naag)	0.226419	0.265698	0.394123	PPP	Q9UBR1	Chen et al.	HMDB0001067	ENSG00000100024	FALSE
MR-IVW LD	UPB1:Q9UBR1:OID30352:v1:Cardiometabolic_II	UPB1	GCST90200687	bilirubin (e,z or z,e)*	-0.194301	0.25694	0.449523	PPP	Q9UBR1	Chen et al.	HMDB0000488	ENSG00000100024	FALSE
MR-IVW LD	UPB1:Q9UBR1:OID30352:v1:Cardiometabolic_II	UPB1	GCST90200691	n-delta-acetylornithine	0.14251	0.256639	0.578693	PPP	Q9UBR1	Chen et al.	HMDB0003357	ENSG00000100024	FALSE
MR-IVW LD	UPB1:Q9UBR1:OID30352:v1:Cardiometabolic_II	UPB1	GCST90200704	bilirubin (z,z)	-0.221692	0.256587	0.387587	PPP	Q9UBR1	Chen et al.	HMDB0000054	ENSG00000100024	FALSE
MR-IVW LD	UPB1:Q9UBR1:OID30352:v1:Cardiometabolic_II	UPB1	GCST90200706	biliverdin	-0.412671	0.256554	0.107722	PPP	Q9UBR1	Chen et al.	HMDB0001008	ENSG00000100024	FALSE
MR-IVW LD	UPB1:Q9UBR1:OID30352:v1:Cardiometabolic_II	UPB1	GCST90200707	glycine	-0.0611724	0.256589	0.811566	PPP	Q9UBR1	Chen et al.	HMDB0000123	ENSG00000100024	FALSE
MR-IVW LD	UPB1:Q9UBR1:OID30352:v1:Cardiometabolic_II	UPB1	bioa_015	phenylethylamine	0.176859	0.251903	0.482621	PPP	Q9UBR1	Lotta et al.	HMDB0012275	ENSG00000100024	FALSE
MR-IVW LD	UPB1:Q9UBR1:OID30352:v1:Cardiometabolic_II	UPB1	bioa_031	sarcosine	-0.0849187	0.154084	0.581553	PPP	Q9UBR1	Lotta et al.	HMDB0000271	ENSG00000100024	FALSE
MR-IVW LD	UPB1:Q9UBR1:OID30352:v1:Cardiometabolic_II	UPB1	bioa_033	spermidine	0.205875	0.180481	0.253995	PPP	Q9UBR1	Lotta et al.	HMDB0001257	ENSG00000100024	FALSE
MR-IVW LD	UPB1:Q9UBR1:OID30352:v1:Cardiometabolic_II	UPB1	met-d-Acetate	acetate	0.034571	0.0687633	0.615138	PPP	Q9UBR1	Borges et al.	HMDB0000042	ENSG00000100024	FALSE
MR-IVW LD	UPB1:Q9UBR1:OID30352:v1:Cardiometabolic_II	UPB1	met-d-Acetoacetate	acetoacetate	0.0141959	0.0687545	0.836422	PPP	Q9UBR1	Borges et al.	HMDB0000060	ENSG00000100024	FALSE
MR-IVW LD	UPB1:Q9UBR1:OID30352:v1:Cardiometabolic_II	UPB1	met-d-Ala	alanine	0.0903329	0.0687546	0.188898	PPP	Q9UBR1	Borges et al.	HMDB0000161	ENSG00000100024	FALSE
MR-IVW LD	UPB1:Q9UBR1:OID30352:v1:Cardiometabolic_II	UPB1	met-d-Gly	glycine	-0.0469786	0.0687853	0.494623	PPP	Q9UBR1	Borges et al.	HMDB0000123	ENSG00000100024	FALSE
MR-IVW LD	UPB1:Q9UBR1:OID30352:v1:Cardiometabolic_II	UPB1	met-d-LA	linoleate (18:2n6)	0.170042	0.0687757	0.0134203	PPP	Q9UBR1	Borges et al.	HMDB0006270,HMDB0000673	ENSG00000100024	FALSE
MR-IVW LD	UPB1:Q9UBR1:OID30352:v1:Cardiometabolic_II	UPB1	met-d-Phe	phenylalanine	0.0581261	0.0687695	0.397982	PPP	Q9UBR1	Borges et al.	HMDB0000159	ENSG00000100024	FALSE
MR-IVW LD	UPB1:Q9UBR1:OID30352:v1:Cardiometabolic_II	UPB1	met-d-Pyruvate	pyruvate	-0.0366862	0.0688525	0.594156	PPP	Q9UBR1	Borges et al.	HMDB0000243	ENSG00000100024	FALSE
MR-IVW LD	VNN1:O95497:OID30711:v1:Inflammation_II	VNN1	GCST90199627	n-alpha-acetylornithine	0.000176989	0.0232717	0.993932	PPP	O95497	Chen et al.	HMDB0003357	ENSG00000112299	FALSE
MR-IVW LD	VNN1:O95497:OID30711:v1:Inflammation_II	VNN1	GCST90199628	3-methylhistidine	0.0316837	0.0191384	0.0978228	PPP	O95497	Chen et al.	HMDB0000479	ENSG00000112299	FALSE
MR-IVW LD	VNN1:O95497:OID30711:v1:Inflammation_II	VNN1	GCST90199629	glycerophosphorylcholine (gpc)	-0.0200768	0.0192286	0.296435	PPP	O95497	Chen et al.	HMDB0000086	ENSG00000112299	FALSE
MR-IVW LD	VNN1:O95497:OID30711:v1:Inflammation_II	VNN1	GCST90199669	acetylcarnitine (c2)	0.000314608	0.0191705	0.986907	PPP	O95497	Chen et al.	HMDB0000201	ENSG00000112299	FALSE
MR-IVW LD	VNN1:O95497:OID30711:v1:Inflammation_II	VNN1	GCST90199673	dehydroepiandrosterone sulfate (dhea-s)	0.0209406	0.0192101	0.275676	PPP	O95497	Chen et al.	HMDB0001032	ENSG00000112299	FALSE
MR-IVW LD	VNN1:O95497:OID30711:v1:Inflammation_II	VNN1	GCST90199691	1-methylhistidine	0.0375935	0.0192112	0.0503651	PPP	O95497	Chen et al.	HMDB0000001	ENSG00000112299	FALSE
MR-IVW LD	VNN1:O95497:OID30711:v1:Inflammation_II	VNN1	GCST90199845	sphinganine-1-phosphate	0.00693132	0.01933	0.719911	PPP	O95497	Chen et al.	HMDB0001383	ENSG00000112299	FALSE
MR-IVW LD	VNN1:O95497:OID30711:v1:Inflammation_II	VNN1	GCST90199896	sulfate*	0.00581836	0.0192073	0.761948	PPP	O95497	Chen et al.	HMDB01448	ENSG00000112299	FALSE
MR-IVW LD	VNN1:O95497:OID30711:v1:Inflammation_II	VNN1	GCST90199972	sphingomyelin (d18:1/24:1, d18:2/24:0)*	0.00633659	0.0191643	0.740912	PPP	O95497	Chen et al.	HMDB0012107	ENSG00000112299	FALSE
MR-IVW LD	VNN1:O95497:OID30711:v1:Inflammation_II	VNN1	GCST90200001	sphingomyelin (d18:1/20:0, d16:1/22:0)*	0.00770477	0.0191765	0.687844	PPP	O95497	Chen et al.	HMDB0012102	ENSG00000112299	FALSE
MR-IVW LD	VNN1:O95497:OID30711:v1:Inflammation_II	VNN1	GCST90200049	myristoyl dihydrosphingomyelin (d18:0/14:0)*	-0.0188843	0.0191789	0.3248	PPP	O95497	Chen et al.	HMDB0012085	ENSG00000112299	FALSE
MR-IVW LD	VNN1:O95497:OID30711:v1:Inflammation_II	VNN1	GCST90200056	sphingomyelin (d18:0/18:0, d19:0/17:0)*	-0.0143413	0.0191557	0.454058	PPP	O95497	Chen et al.	HMDB0012087	ENSG00000112299	FALSE
MR-IVW LD	VNN1:O95497:OID30711:v1:Inflammation_II	VNN1	GCST90200279	pantothenate	0.0630496	0.0192484	0.00105449	PPP	O95497	Chen et al.	HMDB0000210	ENSG00000112299	TRUE
MR-IVW LD	VNN1:O95497:OID30711:v1:Inflammation_II	VNN1	GCST90200283	3-ureidopropionate	-0.00628477	0.0200628	0.754087	PPP	O95497	Chen et al.	HMDB0000026	ENSG00000112299	FALSE
MR-IVW LD	VNN1:O95497:OID30711:v1:Inflammation_II	VNN1	GCST90200291	sarcosine	-0.0249334	0.0192153	0.19443	PPP	O95497	Chen et al.	HMDB0000271	ENSG00000112299	FALSE
MR-IVW LD	VNN1:O95497:OID30711:v1:Inflammation_II	VNN1	GCST90200296	methyl indole-3-acetate	0.0160332	0.0207779	0.440323	PPP	O95497	Chen et al.	HMDB0029738	ENSG00000112299	FALSE
MR-IVW LD	VNN1:O95497:OID30711:v1:Inflammation_II	VNN1	GCST90200306	butyrate/isobutyrate (4:0)	0.0190793	0.0194765	0.32728	PPP	O95497	Chen et al.	HMDB0000039	ENSG00000112299	FALSE
MR-IVW LD	VNN1:O95497:OID30711:v1:Inflammation_II	VNN1	GCST90200314	n-acetylneuraminate	0.00118427	0.0192416	0.950924	PPP	O95497	Chen et al.	HMDB0000230	ENSG00000112299	FALSE
MR-IVW LD	VNN1:O95497:OID30711:v1:Inflammation_II	VNN1	GCST90200318	acetoacetate	0.00528166	0.0210023	0.801443	PPP	O95497	Chen et al.	HMDB0000060	ENSG00000112299	FALSE
MR-IVW LD	VNN1:O95497:OID30711:v1:Inflammation_II	VNN1	GCST90200319	cys-gly, oxidized	-0.0275459	0.0191769	0.150887	PPP	O95497	Chen et al.	HMDB0000078	ENSG00000112299	FALSE
MR-IVW LD	VNN1:O95497:OID30711:v1:Inflammation_II	VNN1	GCST90200323	creatine	0.00836031	0.0191434	0.662314	PPP	O95497	Chen et al.	HMDB0000064	ENSG00000112299	FALSE
MR-IVW LD	VNN1:O95497:OID30711:v1:Inflammation_II	VNN1	GCST90200325	glycerol	0.00284532	0.0191433	0.881843	PPP	O95497	Chen et al.	HMDB0000131	ENSG00000112299	FALSE
MR-IVW LD	VNN1:O95497:OID30711:v1:Inflammation_II	VNN1	GCST90200327	choline	0.0377829	0.0191695	0.0487251	PPP	O95497	Chen et al.	HMDB0000097	ENSG00000112299	FALSE
MR-IVW LD	VNN1:O95497:OID30711:v1:Inflammation_II	VNN1	GCST90200335	stearoyl sphingomyelin (d18:1/18:0)	0.00732889	0.0191748	0.702303	PPP	O95497	Chen et al.	HMDB0001348	ENSG00000112299	FALSE
MR-IVW LD	VNN1:O95497:OID30711:v1:Inflammation_II	VNN1	GCST90200336	n-palmitoyl-sphingosine (d18:1/16:0)	-0.0202425	0.0191659	0.290888	PPP	O95497	Chen et al.	HMDB0004949	ENSG00000112299	FALSE
MR-IVW LD	VNN1:O95497:OID30711:v1:Inflammation_II	VNN1	GCST90200341	n-stearoyl-sphingosine (d18:1/18:0)*	-0.0297502	0.0191793	0.120863	PPP	O95497	Chen et al.	HMDB0004950	ENSG00000112299	FALSE
MR-IVW LD	VNN1:O95497:OID30711:v1:Inflammation_II	VNN1	GCST90200345	s-adenosylhomocysteine (sah)	-0.00543239	0.0222342	0.806979	PPP	O95497	Chen et al.	HMDB00939	ENSG00000112299	FALSE
MR-IVW LD	VNN1:O95497:OID30711:v1:Inflammation_II	VNN1	GCST90200351	n-acetylputrescine	0.0329867	0.0191921	0.0856583	PPP	O95497	Chen et al.	HMDB0002064	ENSG00000112299	FALSE
MR-IVW LD	VNN1:O95497:OID30711:v1:Inflammation_II	VNN1	GCST90200354	linoleate (18:2n6)	0.0144327	0.019172	0.45157	PPP	O95497	Chen et al.	HMDB0006270,HMDB0000673	ENSG00000112299	FALSE
MR-IVW LD	VNN1:O95497:OID30711:v1:Inflammation_II	VNN1	GCST90200355	adenosine 5'-diphosphate (adp)	0.00855222	0.0256707	0.739021	PPP	O95497	Chen et al.	HMDB0001341	ENSG00000112299	FALSE
MR-IVW LD	VNN1:O95497:OID30711:v1:Inflammation_II	VNN1	GCST90200356	adenosine 5'-monophosphate (amp)	5.41115e-05	0.019221	0.997754	PPP	O95497	Chen et al.	HMDB0000045	ENSG00000112299	FALSE
MR-IVW LD	VNN1:O95497:OID30711:v1:Inflammation_II	VNN1	GCST90200358	arachidonate (20:4n6)	0.0254576	0.0191579	0.183903	PPP	O95497	Chen et al.	HMDB0001043	ENSG00000112299	FALSE
MR-IVW LD	VNN1:O95497:OID30711:v1:Inflammation_II	VNN1	GCST90200361	beta-alanine	0.00434587	0.0193438	0.82224	PPP	O95497	Chen et al.	HMDB0000056	ENSG00000112299	FALSE
MR-IVW LD	VNN1:O95497:OID30711:v1:Inflammation_II	VNN1	GCST90200362	succinate	0.009018	0.0195504	0.644605	PPP	O95497	Chen et al.	HMDB0000254	ENSG00000112299	FALSE
MR-IVW LD	VNN1:O95497:OID30711:v1:Inflammation_II	VNN1	GCST90200363	choline phosphate	0.0130758	0.0191901	0.49563	PPP	O95497	Chen et al.	HMDB0001565	ENSG00000112299	FALSE
MR-IVW LD	VNN1:O95497:OID30711:v1:Inflammation_II	VNN1	GCST90200364	cysteinylglycine	-0.0502604	0.0192258	0.00894312	PPP	O95497	Chen et al.	HMDB0000078	ENSG00000112299	FALSE
MR-IVW LD	VNN1:O95497:OID30711:v1:Inflammation_II	VNN1	GCST90200370	aspartate	-0.0256201	0.0191809	0.181644	PPP	O95497	Chen et al.	HMDB0000191	ENSG00000112299	FALSE
MR-IVW LD	VNN1:O95497:OID30711:v1:Inflammation_II	VNN1	GCST90200372	arginine	-0.00433345	0.0191992	0.821428	PPP	O95497	Chen et al.	HMDB0000517	ENSG00000112299	FALSE
MR-IVW LD	VNN1:O95497:OID30711:v1:Inflammation_II	VNN1	GCST90200374	sphinganine	0.00135709	0.0202161	0.946479	PPP	O95497	Chen et al.	HMDB0000269	ENSG00000112299	FALSE
MR-IVW LD	VNN1:O95497:OID30711:v1:Inflammation_II	VNN1	GCST90200376	flavin adenine dinucleotide (fad)	0.00921327	0.0220283	0.675767	PPP	O95497	Chen et al.	HMDB0001248	ENSG00000112299	FALSE
MR-IVW LD	VNN1:O95497:OID30711:v1:Inflammation_II	VNN1	GCST90200378	cortisol	0.0167952	0.0192506	0.382964	PPP	O95497	Chen et al.	HMDB0000063	ENSG00000112299	FALSE
MR-IVW LD	VNN1:O95497:OID30711:v1:Inflammation_II	VNN1	GCST90200383	cystathionine	-0.0296016	0.0194643	0.128306	PPP	O95497	Chen et al.	HMDB0000099	ENSG00000112299	FALSE
MR-IVW LD	VNN1:O95497:OID30711:v1:Inflammation_II	VNN1	GCST90200384	guanidinoacetate	0.00633066	0.019198	0.741584	PPP	O95497	Chen et al.	HMDB0000128	ENSG00000112299	FALSE
MR-IVW LD	VNN1:O95497:OID30711:v1:Inflammation_II	VNN1	GCST90200385	sphingosine	0.00109879	0.0195032	0.955072	PPP	O95497	Chen et al.	HMDB0000252	ENSG00000112299	FALSE
MR-IVW LD	VNN1:O95497:OID30711:v1:Inflammation_II	VNN1	GCST90200390	stearate (18:0)	-0.00702483	0.0191578	0.713856	PPP	O95497	Chen et al.	HMDB0000827	ENSG00000112299	FALSE
MR-IVW LD	VNN1:O95497:OID30711:v1:Inflammation_II	VNN1	GCST90200391	methionine	-0.00991106	0.0192168	0.606029	PPP	O95497	Chen et al.	HMDB0000696	ENSG00000112299	FALSE
MR-IVW LD	VNN1:O95497:OID30711:v1:Inflammation_II	VNN1	GCST90200393	phosphate	0.00248747	0.0191875	0.896851	PPP	O95497	Chen et al.	HMDB0001429	ENSG00000112299	FALSE
MR-IVW LD	VNN1:O95497:OID30711:v1:Inflammation_II	VNN1	GCST90200394	inosine	0.000971238	0.0247907	0.968749	PPP	O95497	Chen et al.	HMDB0000195	ENSG00000112299	FALSE
MR-IVW LD	VNN1:O95497:OID30711:v1:Inflammation_II	VNN1	GCST90200395	inosine 5'-monophosphate (imp)	-0.0043259	0.025579	0.865702	PPP	O95497	Chen et al.	HMDB0000175	ENSG00000112299	FALSE
MR-IVW LD	VNN1:O95497:OID30711:v1:Inflammation_II	VNN1	GCST90200396	phenylalanine	-0.0334377	0.0192092	0.0817334	PPP	O95497	Chen et al.	HMDB0000159	ENSG00000112299	FALSE
MR-IVW LD	VNN1:O95497:OID30711:v1:Inflammation_II	VNN1	GCST90200397	palmitate (16:0)	-0.00177404	0.0191614	0.926234	PPP	O95497	Chen et al.	HMDB0000220	ENSG00000112299	FALSE
MR-IVW LD	VNN1:O95497:OID30711:v1:Inflammation_II	VNN1	GCST90200400	nicotinamide	0.0091749	0.0193491	0.635374	PPP	O95497	Chen et al.	HMDB0001406	ENSG00000112299	FALSE
MR-IVW LD	VNN1:O95497:OID30711:v1:Inflammation_II	VNN1	GCST90200403	citrulline	0.00258855	0.0192931	0.893268	PPP	O95497	Chen et al.	HMDB0000904	ENSG00000112299	FALSE
MR-IVW LD	VNN1:O95497:OID30711:v1:Inflammation_II	VNN1	GCST90200404	ornithine	-0.0160781	0.0191782	0.401831	PPP	O95497	Chen et al.	HMDB0000214	ENSG00000112299	FALSE
MR-IVW LD	VNN1:O95497:OID30711:v1:Inflammation_II	VNN1	GCST90200405	retinol (vitamin a)	-0.00144713	0.0191877	0.939881	PPP	O95497	Chen et al.	HMDB0000305	ENSG00000112299	FALSE
MR-IVW LD	VNN1:O95497:OID30711:v1:Inflammation_II	VNN1	GCST90200406	1-methylnicotinamide	0.0189831	0.0192492	0.324046	PPP	O95497	Chen et al.	HMDB0000699	ENSG00000112299	FALSE
MR-IVW LD	VNN1:O95497:OID30711:v1:Inflammation_II	VNN1	GCST90200407	uridine	0.0367434	0.0191809	0.0554135	PPP	O95497	Chen et al.	HMDB0000296	ENSG00000112299	FALSE
MR-IVW LD	VNN1:O95497:OID30711:v1:Inflammation_II	VNN1	GCST90200415	serine	-0.00071919	0.0191598	0.970057	PPP	O95497	Chen et al.	HMDB0000187	ENSG00000112299	FALSE
MR-IVW LD	VNN1:O95497:OID30711:v1:Inflammation_II	VNN1	GCST90200417	urea	0.0192155	0.0191975	0.316856	PPP	O95497	Chen et al.	HMDB0000294	ENSG00000112299	FALSE
MR-IVW LD	VNN1:O95497:OID30711:v1:Inflammation_II	VNN1	GCST90200418	pyridoxal	0.000189206	0.0194558	0.992241	PPP	O95497	Chen et al.	HMDB0001545	ENSG00000112299	FALSE
MR-IVW LD	VNN1:O95497:OID30711:v1:Inflammation_II	VNN1	GCST90200422	serotonin	-0.00481753	0.0201232	0.810794	PPP	O95497	Chen et al.	HMDB0000259	ENSG00000112299	FALSE
MR-IVW LD	VNN1:O95497:OID30711:v1:Inflammation_II	VNN1	GCST90200423	spermidine	0.000301534	0.0203274	0.988165	PPP	O95497	Chen et al.	HMDB0001257	ENSG00000112299	FALSE
MR-IVW LD	VNN1:O95497:OID30711:v1:Inflammation_II	VNN1	GCST90200429	cytidine	0.00767779	0.0199101	0.699776	PPP	O95497	Chen et al.	HMDB0000089	ENSG00000112299	FALSE
MR-IVW LD	VNN1:O95497:OID30711:v1:Inflammation_II	VNN1	GCST90200430	pyruvate	-0.0106928	0.0191732	0.577053	PPP	O95497	Chen et al.	HMDB0000243	ENSG00000112299	FALSE
MR-IVW LD	VNN1:O95497:OID30711:v1:Inflammation_II	VNN1	GCST90200431	alanine	-0.000277569	0.0191669	0.988446	PPP	O95497	Chen et al.	HMDB0000161	ENSG00000112299	FALSE
MR-IVW LD	VNN1:O95497:OID30711:v1:Inflammation_II	VNN1	GCST90200437	fructose	-0.00327333	0.0193168	0.865439	PPP	O95497	Chen et al.	HMDB0000660	ENSG00000112299	FALSE
MR-IVW LD	VNN1:O95497:OID30711:v1:Inflammation_II	VNN1	GCST90200438	alpha-ketobutyrate	-0.00412644	0.0192517	0.83028	PPP	O95497	Chen et al.	HMDB0000005	ENSG00000112299	FALSE
MR-IVW LD	VNN1:O95497:OID30711:v1:Inflammation_II	VNN1	GCST90200439	cysteine	-0.0204143	0.019224	0.288274	PPP	O95497	Chen et al.	HMDB0000574	ENSG00000112299	FALSE
MR-IVW LD	VNN1:O95497:OID30711:v1:Inflammation_II	VNN1	GCST90200441	tryptophan	-0.0436358	0.0192013	0.0230541	PPP	O95497	Chen et al.	HMDB0000929	ENSG00000112299	FALSE
MR-IVW LD	VNN1:O95497:OID30711:v1:Inflammation_II	VNN1	GCST90200447	maltose	-0.0282649	0.0218644	0.196102	PPP	O95497	Chen et al.	HMDB0000163	ENSG00000112299	FALSE
MR-IVW LD	VNN1:O95497:OID30711:v1:Inflammation_II	VNN1	GCST90200455	alpha-ketoglutarate	-0.02455	0.0192278	0.201674	PPP	O95497	Chen et al.	HMDB0000208	ENSG00000112299	FALSE
MR-IVW LD	VNN1:O95497:OID30711:v1:Inflammation_II	VNN1	GCST90200684	n-acetyl-aspartyl-glutamate (naag)	-0.0239077	0.0198507	0.228444	PPP	O95497	Chen et al.	HMDB0001067	ENSG00000112299	FALSE
MR-IVW LD	VNN1:O95497:OID30711:v1:Inflammation_II	VNN1	GCST90200687	bilirubin (e,z or z,e)*	0.0164405	0.0191981	0.391798	PPP	O95497	Chen et al.	HMDB0000488	ENSG00000112299	FALSE
MR-IVW LD	VNN1:O95497:OID30711:v1:Inflammation_II	VNN1	GCST90200691	n-delta-acetylornithine	0.0405558	0.0191728	0.0344063	PPP	O95497	Chen et al.	HMDB0003357	ENSG00000112299	FALSE
MR-IVW LD	VNN1:O95497:OID30711:v1:Inflammation_II	VNN1	GCST90200704	bilirubin (z,z)	0.0192241	0.0191714	0.315982	PPP	O95497	Chen et al.	HMDB0000054	ENSG00000112299	FALSE
MR-IVW LD	VNN1:O95497:OID30711:v1:Inflammation_II	VNN1	GCST90200706	biliverdin	0.0140108	0.0191705	0.464871	PPP	O95497	Chen et al.	HMDB0001008	ENSG00000112299	FALSE
MR-IVW LD	VNN1:O95497:OID30711:v1:Inflammation_II	VNN1	GCST90200707	glycine	0.0172619	0.0191704	0.367883	PPP	O95497	Chen et al.	HMDB0000123	ENSG00000112299	FALSE
MR-IVW LD	VNN1:O95497:OID30711:v1:Inflammation_II	VNN1	M00054	tryptophan	0.0274894	0.0282453	0.330435	PPP	O95497	Shin et al.	HMDB0000929	ENSG00000112299	FALSE
MR-IVW LD	VNN1:O95497:OID30711:v1:Inflammation_II	VNN1	M00555	adenosine	-0.0373581	0.0282659	0.186279	PPP	O95497	Shin et al.	HMDB0000050	ENSG00000112299	FALSE
MR-IVW LD	VNN1:O95497:OID30711:v1:Inflammation_II	VNN1	M00577	fructose	-0.0328198	0.0282887	0.245979	PPP	O95497	Shin et al.	HMDB0000660	ENSG00000112299	FALSE
MR-IVW LD	VNN1:O95497:OID30711:v1:Inflammation_II	VNN1	M00599	pyruvate	-0.0115232	0.0284767	0.685732	PPP	O95497	Shin et al.	HMDB0000243	ENSG00000112299	FALSE
MR-IVW LD	VNN1:O95497:OID30711:v1:Inflammation_II	VNN1	M00606	uridine	0.0219112	0.0282485	0.437949	PPP	O95497	Shin et al.	HMDB0000296	ENSG00000112299	FALSE
MR-IVW LD	VNN1:O95497:OID30711:v1:Inflammation_II	VNN1	M01105	linoleate (18:2n6)	0.0225316	0.0282883	0.425742	PPP	O95497	Shin et al.	HMDB0006270,HMDB0000673	ENSG00000112299	FALSE
MR-IVW LD	VNN1:O95497:OID30711:v1:Inflammation_II	VNN1	M01110	arachidonate (20:4n6)	-0.0369066	0.0282221	0.190968	PPP	O95497	Shin et al.	HMDB0001043	ENSG00000112299	FALSE
MR-IVW LD	VNN1:O95497:OID30711:v1:Inflammation_II	VNN1	M01123	inosine	-0.00590583	0.0471478	0.900316	PPP	O95497	Shin et al.	HMDB0000195	ENSG00000112299	FALSE
MR-IVW LD	VNN1:O95497:OID30711:v1:Inflammation_II	VNN1	M01302	methionine	-0.0192082	0.028262	0.496727	PPP	O95497	Shin et al.	HMDB0000696	ENSG00000112299	FALSE
MR-IVW LD	VNN1:O95497:OID30711:v1:Inflammation_II	VNN1	M01336	palmitate (16:0)	0.0127434	0.0282498	0.651919	PPP	O95497	Shin et al.	HMDB0000220	ENSG00000112299	FALSE
MR-IVW LD	VNN1:O95497:OID30711:v1:Inflammation_II	VNN1	M01358	stearate (18:0)	0.0222089	0.0282439	0.431677	PPP	O95497	Shin et al.	HMDB0000827	ENSG00000112299	FALSE
MR-IVW LD	VNN1:O95497:OID30711:v1:Inflammation_II	VNN1	M01493	ornithine	-0.0214732	0.0283378	0.448596	PPP	O95497	Shin et al.	HMDB0000214	ENSG00000112299	FALSE
MR-IVW LD	VNN1:O95497:OID30711:v1:Inflammation_II	VNN1	M01508	pantothenate	0.0354045	0.0286261	0.216164	PPP	O95497	Shin et al.	HMDB0000210	ENSG00000112299	TRUE
MR-IVW LD	VNN1:O95497:OID30711:v1:Inflammation_II	VNN1	M01638	arginine	-0.020671	0.0287394	0.471983	PPP	O95497	Shin et al.	HMDB0000517	ENSG00000112299	FALSE
MR-IVW LD	VNN1:O95497:OID30711:v1:Inflammation_II	VNN1	M01640	ascorbate (vitamin c)	0.0258574	0.0533184	0.627704	PPP	O95497	Shin et al.	HMDB0000044	ENSG00000112299	FALSE
MR-IVW LD	VNN1:O95497:OID30711:v1:Inflammation_II	VNN1	M01670	urea	-0.0598746	0.0282585	0.0341061	PPP	O95497	Shin et al.	HMDB0000294	ENSG00000112299	FALSE
MR-IVW LD	VNN1:O95497:OID30711:v1:Inflammation_II	VNN1	M01712	cortisol	-0.0339286	0.0282622	0.229948	PPP	O95497	Shin et al.	HMDB0000063	ENSG00000112299	FALSE
MR-IVW LD	VNN1:O95497:OID30711:v1:Inflammation_II	VNN1	M01827	riboflavin (vitamin b2)	-0.102025	0.0615476	0.0973859	PPP	O95497	Shin et al.	HMDB0000244	ENSG00000112299	FALSE
MR-IVW LD	VNN1:O95497:OID30711:v1:Inflammation_II	VNN1	M02132	citrulline	0.0338304	0.0283041	0.23199	PPP	O95497	Shin et al.	HMDB0000904	ENSG00000112299	FALSE
MR-IVW LD	VNN1:O95497:OID30711:v1:Inflammation_II	VNN1	M02137	biliverdin	0.0219424	0.0306332	0.473809	PPP	O95497	Shin et al.	HMDB0001008	ENSG00000112299	FALSE
MR-IVW LD	VNN1:O95497:OID30711:v1:Inflammation_II	VNN1	M02342	serotonin (5ht)	0.0112268	0.0318333	0.724332	PPP	O95497	Shin et al.	HMDB0000259	ENSG00000112299	FALSE
MR-IVW LD	VNN1:O95497:OID30711:v1:Inflammation_II	VNN1	M11438	phosphate	-0.0236556	0.028274	0.402785	PPP	O95497	Shin et al.	HMDB0001429	ENSG00000112299	FALSE
MR-IVW LD	VNN1:O95497:OID30711:v1:Inflammation_II	VNN1	M15122	glycerol	-0.0213319	0.0282528	0.450227	PPP	O95497	Shin et al.	HMDB0000131	ENSG00000112299	FALSE
MR-IVW LD	VNN1:O95497:OID30711:v1:Inflammation_II	VNN1	M15488	acetylphosphate	-0.0373581	0.0282659	0.186279	PPP	O95497	Shin et al.	HMDB0001494	ENSG00000112299	FALSE
MR-IVW LD	VNN1:O95497:OID30711:v1:Inflammation_II	VNN1	M15506	choline	0.0587252	0.0283292	0.0381761	PPP	O95497	Shin et al.	HMDB0000097	ENSG00000112299	FALSE
MR-IVW LD	VNN1:O95497:OID30711:v1:Inflammation_II	VNN1	M15630	n-acetylornithine	0.0873489	0.0286523	0.00229924	PPP	O95497	Shin et al.	HMDB0003357	ENSG00000112299	FALSE
MR-IVW LD	VNN1:O95497:OID30711:v1:Inflammation_II	VNN1	M15677	3-methylhistidine	0.032141	0.0327741	0.32675	PPP	O95497	Shin et al.	HMDB0000479	ENSG00000112299	FALSE
MR-IVW LD	VNN1:O95497:OID30711:v1:Inflammation_II	VNN1	M15990	glycerophosphorylcholine (gpc)	0.0728004	0.0294111	0.0133135	PPP	O95497	Shin et al.	HMDB0000086	ENSG00000112299	FALSE
MR-IVW LD	VNN1:O95497:OID30711:v1:Inflammation_II	VNN1	M15996	aspartate	-0.0287611	0.02839	0.311026	PPP	O95497	Shin et al.	HMDB0000191	ENSG00000112299	FALSE
MR-IVW LD	VNN1:O95497:OID30711:v1:Inflammation_II	VNN1	M20489	glucose	-0.0212663	0.0283045	0.452449	PPP	O95497	Shin et al.	HMDB0000122	ENSG00000112299	FALSE
MR-IVW LD	VNN1:O95497:OID30711:v1:Inflammation_II	VNN1	M21044	2-hydroxybutyrate (ahb)	-0.0377608	0.0282259	0.18096	PPP	O95497	Shin et al.	HMDB0000008	ENSG00000112299	FALSE
MR-IVW LD	VNN1:O95497:OID30711:v1:Inflammation_II	VNN1	M27718	creatine	-0.012063	0.0282121	0.668955	PPP	O95497	Shin et al.	HMDB0000064	ENSG00000112299	FALSE
MR-IVW LD	VNN1:O95497:OID30711:v1:Inflammation_II	VNN1	M31453	cysteine	-0.0468269	0.0284364	0.0996142	PPP	O95497	Shin et al.	HMDB0000574	ENSG00000112299	FALSE
MR-IVW LD	VNN1:O95497:OID30711:v1:Inflammation_II	VNN1	M32198	acetylcarnitine (c2)	0.0101262	0.0282448	0.719956	PPP	O95497	Shin et al.	HMDB0000201	ENSG00000112299	FALSE
MR-IVW LD	VNN1:O95497:OID30711:v1:Inflammation_II	VNN1	M32315	serine	0.0199132	0.0282559	0.480969	PPP	O95497	Shin et al.	HMDB0000187	ENSG00000112299	FALSE
MR-IVW LD	VNN1:O95497:OID30711:v1:Inflammation_II	VNN1	M32338	glycine	0.0291735	0.0282442	0.30165	PPP	O95497	Shin et al.	HMDB0000123	ENSG00000112299	FALSE
MR-IVW LD	VNN1:O95497:OID30711:v1:Inflammation_II	VNN1	M32339	alanine	-0.0271123	0.0282673	0.337489	PPP	O95497	Shin et al.	HMDB0000161	ENSG00000112299	FALSE
MR-IVW LD	VNN1:O95497:OID30711:v1:Inflammation_II	VNN1	M32425	dehydroepiandrosterone sulfate (dhea-s)	-0.0275127	0.0282634	0.330334	PPP	O95497	Shin et al.	HMDB0001032	ENSG00000112299	FALSE
MR-IVW LD	VNN1:O95497:OID30711:v1:Inflammation_II	VNN1	M32593	heme	0.0566327	0.0313854	0.0711647	PPP	O95497	Shin et al.	HMDB0003178	ENSG00000112299	FALSE
MR-IVW LD	VNN1:O95497:OID30711:v1:Inflammation_II	VNN1	M33453	alpha-ketoglutarate	0.0208472	0.032037	0.515225	PPP	O95497	Shin et al.	HMDB0000208	ENSG00000112299	FALSE
MR-IVW LD	VNN1:O95497:OID30711:v1:Inflammation_II	VNN1	bioa_001	alanine	0.0105021	0.00923346	0.255375	PPP	O95497	Lotta et al.	HMDB0000161	ENSG00000112299	FALSE
MR-IVW LD	VNN1:O95497:OID30711:v1:Inflammation_II	VNN1	bioa_002	arginine	-0.0186288	0.015321	0.224021	PPP	O95497	Lotta et al.	HMDB0000517	ENSG00000112299	FALSE
MR-IVW LD	VNN1:O95497:OID30711:v1:Inflammation_II	VNN1	bioa_004	aspartate	0.006129	0.0153088	0.688892	PPP	O95497	Lotta et al.	HMDB0000191	ENSG00000112299	FALSE
MR-IVW LD	VNN1:O95497:OID30711:v1:Inflammation_II	VNN1	bioa_005	citrulline	0.00712762	0.0152676	0.640609	PPP	O95497	Lotta et al.	HMDB0000904	ENSG00000112299	FALSE
MR-IVW LD	VNN1:O95497:OID30711:v1:Inflammation_II	VNN1	bioa_008	glycine	0.0136984	0.00960112	0.153653	PPP	O95497	Lotta et al.	HMDB0000123	ENSG00000112299	FALSE
MR-IVW LD	VNN1:O95497:OID30711:v1:Inflammation_II	VNN1	bioa_013	methionine	0.00430088	0.0152609	0.778078	PPP	O95497	Lotta et al.	HMDB0000696	ENSG00000112299	FALSE
MR-IVW LD	VNN1:O95497:OID30711:v1:Inflammation_II	VNN1	bioa_014	ornithine	0.0079777	0.0152724	0.601419	PPP	O95497	Lotta et al.	HMDB0000214	ENSG00000112299	FALSE
MR-IVW LD	VNN1:O95497:OID30711:v1:Inflammation_II	VNN1	bioa_015	phenylethylamine	-0.00200264	0.0189929	0.916026	PPP	O95497	Lotta et al.	HMDB0012275	ENSG00000112299	FALSE
MR-IVW LD	VNN1:O95497:OID30711:v1:Inflammation_II	VNN1	bioa_018	serine	0.0195977	0.0152637	0.19916	PPP	O95497	Lotta et al.	HMDB0000187	ENSG00000112299	FALSE
MR-IVW LD	VNN1:O95497:OID30711:v1:Inflammation_II	VNN1	bioa_020	tryptophan	0.0112767	0.0152591	0.459897	PPP	O95497	Lotta et al.	HMDB0000929	ENSG00000112299	FALSE
MR-IVW LD	VNN1:O95497:OID30711:v1:Inflammation_II	VNN1	bioa_023	n-acetylornithine	0.0342407	0.0153288	0.0254997	PPP	O95497	Lotta et al.	HMDB0003357	ENSG00000112299	FALSE
MR-IVW LD	VNN1:O95497:OID30711:v1:Inflammation_II	VNN1	bioa_031	sarcosine	-0.00284524	0.0116116	0.80643	PPP	O95497	Lotta et al.	HMDB0000271	ENSG00000112299	FALSE
MR-IVW LD	VNN1:O95497:OID30711:v1:Inflammation_II	VNN1	bioa_032	serotonin	0.00973859	0.0195357	0.61813	PPP	O95497	Lotta et al.	HMDB0000259	ENSG00000112299	FALSE
MR-IVW LD	VNN1:O95497:OID30711:v1:Inflammation_II	VNN1	bioa_033	spermidine	0.0156696	0.0136014	0.249297	PPP	O95497	Lotta et al.	HMDB0001257	ENSG00000112299	FALSE
MR-IVW LD	VNN1:O95497:OID30711:v1:Inflammation_II	VNN1	bior_002	acetylcarnitine (c2)	-0.00255562	0.0152509	0.86692	PPP	O95497	Lotta et al.	HMDB0000201	ENSG00000112299	FALSE
MR-IVW LD	VNN1:O95497:OID30711:v1:Inflammation_II	VNN1	met-d-Acetate	acetate	-0.00777232	0.00513392	0.130048	PPP	O95497	Borges et al.	HMDB0000042	ENSG00000112299	FALSE
MR-IVW LD	VNN1:O95497:OID30711:v1:Inflammation_II	VNN1	met-d-Acetoacetate	acetoacetate	-0.00443919	0.00513327	0.387155	PPP	O95497	Borges et al.	HMDB0000060	ENSG00000112299	FALSE
MR-IVW LD	VNN1:O95497:OID30711:v1:Inflammation_II	VNN1	met-d-Ala	alanine	0.00167466	0.0051333	0.744246	PPP	O95497	Borges et al.	HMDB0000161	ENSG00000112299	FALSE
MR-IVW LD	VNN1:O95497:OID30711:v1:Inflammation_II	VNN1	met-d-Gly	glycine	0.0137359	0.00513557	0.0074805	PPP	O95497	Borges et al.	HMDB0000123	ENSG00000112299	FALSE
MR-IVW LD	VNN1:O95497:OID30711:v1:Inflammation_II	VNN1	met-d-LA	linoleate (18:2n6)	0.00200624	0.00513498	0.696019	PPP	O95497	Borges et al.	HMDB0006270,HMDB0000673	ENSG00000112299	FALSE
MR-IVW LD	VNN1:O95497:OID30711:v1:Inflammation_II	VNN1	met-d-Phe	phenylalanine	0.00901237	0.00513439	0.0792089	PPP	O95497	Borges et al.	HMDB0000159	ENSG00000112299	FALSE
MR-IVW LD	VNN1:O95497:OID30711:v1:Inflammation_II	VNN1	met-d-Pyruvate	pyruvate	0.0105573	0.00514058	0.0400034	PPP	O95497	Borges et al.	HMDB0000243	ENSG00000112299	FALSE
MR-IVW LD	VNN2:O95498:OID21310:v1:Oncology	VNN2	GCST90199627	n-alpha-acetylornithine	-0.0261288	0.0291522	0.370099	PPP	O95498	Chen et al.	HMDB0003357	ENSG00000112303	FALSE
MR-IVW LD	VNN2:O95498:OID21310:v1:Oncology	VNN2	GCST90199628	3-methylhistidine	-0.00071489	0.0239752	0.976212	PPP	O95498	Chen et al.	HMDB0000479	ENSG00000112303	FALSE
MR-IVW LD	VNN2:O95498:OID21310:v1:Oncology	VNN2	GCST90199629	glycerophosphorylcholine (gpc)	0.0030897	0.0240872	0.897934	PPP	O95498	Chen et al.	HMDB0000086	ENSG00000112303	FALSE
MR-IVW LD	VNN2:O95498:OID21310:v1:Oncology	VNN2	GCST90199669	acetylcarnitine (c2)	0.00215288	0.0240141	0.928565	PPP	O95498	Chen et al.	HMDB0000201	ENSG00000112303	FALSE
MR-IVW LD	VNN2:O95498:OID21310:v1:Oncology	VNN2	GCST90199673	dehydroepiandrosterone sulfate (dhea-s)	0.0132144	0.024064	0.582912	PPP	O95498	Chen et al.	HMDB0001032	ENSG00000112303	FALSE
MR-IVW LD	VNN2:O95498:OID21310:v1:Oncology	VNN2	GCST90199691	1-methylhistidine	-0.0117936	0.0240666	0.624104	PPP	O95498	Chen et al.	HMDB0000001	ENSG00000112303	FALSE
MR-IVW LD	VNN2:O95498:OID21310:v1:Oncology	VNN2	GCST90199845	sphinganine-1-phosphate	0.0139154	0.0242142	0.565508	PPP	O95498	Chen et al.	HMDB0001383	ENSG00000112303	FALSE
MR-IVW LD	VNN2:O95498:OID21310:v1:Oncology	VNN2	GCST90199896	sulfate*	-0.00843617	0.0240588	0.725853	PPP	O95498	Chen et al.	HMDB01448	ENSG00000112303	FALSE
MR-IVW LD	VNN2:O95498:OID21310:v1:Oncology	VNN2	GCST90199972	sphingomyelin (d18:1/24:1, d18:2/24:0)*	0.0365533	0.0240071	0.127857	PPP	O95498	Chen et al.	HMDB0012107	ENSG00000112303	FALSE
MR-IVW LD	VNN2:O95498:OID21310:v1:Oncology	VNN2	GCST90200001	sphingomyelin (d18:1/20:0, d16:1/22:0)*	-0.0178411	0.0240197	0.457621	PPP	O95498	Chen et al.	HMDB0012102	ENSG00000112303	FALSE
MR-IVW LD	VNN2:O95498:OID21310:v1:Oncology	VNN2	GCST90200049	myristoyl dihydrosphingomyelin (d18:0/14:0)*	-0.0208495	0.0240249	0.385488	PPP	O95498	Chen et al.	HMDB0012085	ENSG00000112303	FALSE
MR-IVW LD	VNN2:O95498:OID21310:v1:Oncology	VNN2	GCST90200056	sphingomyelin (d18:0/18:0, d19:0/17:0)*	-0.0177936	0.0239957	0.45837	PPP	O95498	Chen et al.	HMDB0012087	ENSG00000112303	FALSE
MR-IVW LD	VNN2:O95498:OID21310:v1:Oncology	VNN2	GCST90200279	pantothenate	0.0229381	0.0241116	0.341436	PPP	O95498	Chen et al.	HMDB0000210	ENSG00000112303	TRUE
MR-IVW LD	VNN2:O95498:OID21310:v1:Oncology	VNN2	GCST90200283	3-ureidopropionate	0.0205292	0.0251323	0.414017	PPP	O95498	Chen et al.	HMDB0000026	ENSG00000112303	FALSE
MR-IVW LD	VNN2:O95498:OID21310:v1:Oncology	VNN2	GCST90200291	sarcosine	-0.00498782	0.02407	0.835837	PPP	O95498	Chen et al.	HMDB0000271	ENSG00000112303	FALSE
MR-IVW LD	VNN2:O95498:OID21310:v1:Oncology	VNN2	GCST90200296	methyl indole-3-acetate	0.0395145	0.0260288	0.128988	PPP	O95498	Chen et al.	HMDB0029738	ENSG00000112303	FALSE
MR-IVW LD	VNN2:O95498:OID21310:v1:Oncology	VNN2	GCST90200306	butyrate/isobutyrate (4:0)	-0.0705416	0.0243944	0.00383154	PPP	O95498	Chen et al.	HMDB0000039	ENSG00000112303	FALSE
MR-IVW LD	VNN2:O95498:OID21310:v1:Oncology	VNN2	GCST90200314	n-acetylneuraminate	0.0109281	0.0241043	0.650284	PPP	O95498	Chen et al.	HMDB0000230	ENSG00000112303	FALSE
MR-IVW LD	VNN2:O95498:OID21310:v1:Oncology	VNN2	GCST90200318	acetoacetate	-0.0248537	0.0263094	0.344828	PPP	O95498	Chen et al.	HMDB0000060	ENSG00000112303	FALSE
MR-IVW LD	VNN2:O95498:OID21310:v1:Oncology	VNN2	GCST90200319	cys-gly, oxidized	0.00642336	0.0240228	0.789172	PPP	O95498	Chen et al.	HMDB0000078	ENSG00000112303	FALSE
MR-IVW LD	VNN2:O95498:OID21310:v1:Oncology	VNN2	GCST90200323	creatine	-0.024802	0.0239805	0.301017	PPP	O95498	Chen et al.	HMDB0000064	ENSG00000112303	FALSE
MR-IVW LD	VNN2:O95498:OID21310:v1:Oncology	VNN2	GCST90200325	glycerol	0.0191982	0.0239805	0.423376	PPP	O95498	Chen et al.	HMDB0000131	ENSG00000112303	FALSE
MR-IVW LD	VNN2:O95498:OID21310:v1:Oncology	VNN2	GCST90200327	choline	-0.0320995	0.0240144	0.181327	PPP	O95498	Chen et al.	HMDB0000097	ENSG00000112303	FALSE
MR-IVW LD	VNN2:O95498:OID21310:v1:Oncology	VNN2	GCST90200335	stearoyl sphingomyelin (d18:1/18:0)	-0.0159359	0.0240181	0.507013	PPP	O95498	Chen et al.	HMDB0001348	ENSG00000112303	FALSE
MR-IVW LD	VNN2:O95498:OID21310:v1:Oncology	VNN2	GCST90200336	n-palmitoyl-sphingosine (d18:1/16:0)	-0.0188548	0.0240085	0.432254	PPP	O95498	Chen et al.	HMDB0004949	ENSG00000112303	FALSE
MR-IVW LD	VNN2:O95498:OID21310:v1:Oncology	VNN2	GCST90200341	n-stearoyl-sphingosine (d18:1/18:0)*	-0.0271125	0.0240252	0.259107	PPP	O95498	Chen et al.	HMDB0004950	ENSG00000112303	FALSE
MR-IVW LD	VNN2:O95498:OID21310:v1:Oncology	VNN2	GCST90200345	s-adenosylhomocysteine (sah)	0.0252308	0.0278507	0.364973	PPP	O95498	Chen et al.	HMDB00939	ENSG00000112303	FALSE
MR-IVW LD	VNN2:O95498:OID21310:v1:Oncology	VNN2	GCST90200351	n-acetylputrescine	0.0293263	0.0240403	0.222509	PPP	O95498	Chen et al.	HMDB0002064	ENSG00000112303	FALSE
MR-IVW LD	VNN2:O95498:OID21310:v1:Oncology	VNN2	GCST90200354	linoleate (18:2n6)	-0.00342227	0.024017	0.88669	PPP	O95498	Chen et al.	HMDB0006270,HMDB0000673	ENSG00000112303	FALSE
MR-IVW LD	VNN2:O95498:OID21310:v1:Oncology	VNN2	GCST90200355	adenosine 5'-diphosphate (adp)	0.0213606	0.032157	0.506523	PPP	O95498	Chen et al.	HMDB0001341	ENSG00000112303	FALSE
MR-IVW LD	VNN2:O95498:OID21310:v1:Oncology	VNN2	GCST90200356	adenosine 5'-monophosphate (amp)	-0.00713476	0.0240787	0.766993	PPP	O95498	Chen et al.	HMDB0000045	ENSG00000112303	FALSE
MR-IVW LD	VNN2:O95498:OID21310:v1:Oncology	VNN2	GCST90200358	arachidonate (20:4n6)	0.00109229	0.0239995	0.963699	PPP	O95498	Chen et al.	HMDB0001043	ENSG00000112303	FALSE
MR-IVW LD	VNN2:O95498:OID21310:v1:Oncology	VNN2	GCST90200361	beta-alanine	0.0028016	0.0242312	0.907954	PPP	O95498	Chen et al.	HMDB0000056	ENSG00000112303	FALSE
MR-IVW LD	VNN2:O95498:OID21310:v1:Oncology	VNN2	GCST90200362	succinate	-0.0131385	0.0244919	0.591653	PPP	O95498	Chen et al.	HMDB0000254	ENSG00000112303	FALSE
MR-IVW LD	VNN2:O95498:OID21310:v1:Oncology	VNN2	GCST90200363	choline phosphate	-0.0281139	0.0240388	0.242194	PPP	O95498	Chen et al.	HMDB0001565	ENSG00000112303	FALSE
MR-IVW LD	VNN2:O95498:OID21310:v1:Oncology	VNN2	GCST90200364	cysteinylglycine	0.00731921	0.024084	0.761202	PPP	O95498	Chen et al.	HMDB0000078	ENSG00000112303	FALSE
MR-IVW LD	VNN2:O95498:OID21310:v1:Oncology	VNN2	GCST90200370	aspartate	-0.0285323	0.0240269	0.235025	PPP	O95498	Chen et al.	HMDB0000191	ENSG00000112303	FALSE
MR-IVW LD	VNN2:O95498:OID21310:v1:Oncology	VNN2	GCST90200372	arginine	-0.0155967	0.0240507	0.516668	PPP	O95498	Chen et al.	HMDB0000517	ENSG00000112303	FALSE
MR-IVW LD	VNN2:O95498:OID21310:v1:Oncology	VNN2	GCST90200374	sphinganine	-0.00988465	0.0253246	0.696301	PPP	O95498	Chen et al.	HMDB0000269	ENSG00000112303	FALSE
MR-IVW LD	VNN2:O95498:OID21310:v1:Oncology	VNN2	GCST90200376	flavin adenine dinucleotide (fad)	-0.0456971	0.0275922	0.0976897	PPP	O95498	Chen et al.	HMDB0001248	ENSG00000112303	FALSE
MR-IVW LD	VNN2:O95498:OID21310:v1:Oncology	VNN2	GCST90200378	cortisol	-0.0133466	0.0241154	0.579956	PPP	O95498	Chen et al.	HMDB0000063	ENSG00000112303	FALSE
MR-IVW LD	VNN2:O95498:OID21310:v1:Oncology	VNN2	GCST90200383	cystathionine	-0.023822	0.0243809	0.32853	PPP	O95498	Chen et al.	HMDB0000099	ENSG00000112303	FALSE
MR-IVW LD	VNN2:O95498:OID21310:v1:Oncology	VNN2	GCST90200384	guanidinoacetate	-0.0290313	0.0240487	0.227359	PPP	O95498	Chen et al.	HMDB0000128	ENSG00000112303	FALSE
MR-IVW LD	VNN2:O95498:OID21310:v1:Oncology	VNN2	GCST90200385	sphingosine	-0.00282208	0.0244321	0.908043	PPP	O95498	Chen et al.	HMDB0000252	ENSG00000112303	FALSE
MR-IVW LD	VNN2:O95498:OID21310:v1:Oncology	VNN2	GCST90200390	stearate (18:0)	0.00181829	0.0239994	0.939607	PPP	O95498	Chen et al.	HMDB0000827	ENSG00000112303	FALSE
MR-IVW LD	VNN2:O95498:OID21310:v1:Oncology	VNN2	GCST90200391	methionine	2.29925e-05	0.024072	0.999238	PPP	O95498	Chen et al.	HMDB0000696	ENSG00000112303	FALSE
MR-IVW LD	VNN2:O95498:OID21310:v1:Oncology	VNN2	GCST90200393	phosphate	0.00124361	0.0240361	0.958736	PPP	O95498	Chen et al.	HMDB0001429	ENSG00000112303	FALSE
MR-IVW LD	VNN2:O95498:OID21310:v1:Oncology	VNN2	GCST90200394	inosine	-0.0134764	0.0310549	0.664322	PPP	O95498	Chen et al.	HMDB0000195	ENSG00000112303	FALSE
MR-IVW LD	VNN2:O95498:OID21310:v1:Oncology	VNN2	GCST90200395	inosine 5'-monophosphate (imp)	-0.036757	0.0320462	0.25138	PPP	O95498	Chen et al.	HMDB0000175	ENSG00000112303	FALSE
MR-IVW LD	VNN2:O95498:OID21310:v1:Oncology	VNN2	GCST90200396	phenylalanine	0.0218887	0.0240613	0.362977	PPP	O95498	Chen et al.	HMDB0000159	ENSG00000112303	FALSE
MR-IVW LD	VNN2:O95498:OID21310:v1:Oncology	VNN2	GCST90200397	palmitate (16:0)	0.000961221	0.0240038	0.968058	PPP	O95498	Chen et al.	HMDB0000220	ENSG00000112303	FALSE
MR-IVW LD	VNN2:O95498:OID21310:v1:Oncology	VNN2	GCST90200400	nicotinamide	0.00685904	0.0242381	0.777188	PPP	O95498	Chen et al.	HMDB0001406	ENSG00000112303	FALSE
MR-IVW LD	VNN2:O95498:OID21310:v1:Oncology	VNN2	GCST90200403	citrulline	0.0283712	0.0241648	0.240366	PPP	O95498	Chen et al.	HMDB0000904	ENSG00000112303	FALSE
MR-IVW LD	VNN2:O95498:OID21310:v1:Oncology	VNN2	GCST90200404	ornithine	0.0101619	0.0240239	0.6723	PPP	O95498	Chen et al.	HMDB0000214	ENSG00000112303	FALSE
MR-IVW LD	VNN2:O95498:OID21310:v1:Oncology	VNN2	GCST90200405	retinol (vitamin a)	-0.0138748	0.0240356	0.563766	PPP	O95498	Chen et al.	HMDB0000305	ENSG00000112303	FALSE
MR-IVW LD	VNN2:O95498:OID21310:v1:Oncology	VNN2	GCST90200406	1-methylnicotinamide	0.027719	0.0241115	0.250301	PPP	O95498	Chen et al.	HMDB0000699	ENSG00000112303	FALSE
MR-IVW LD	VNN2:O95498:OID21310:v1:Oncology	VNN2	GCST90200407	uridine	-0.0144606	0.0240275	0.547282	PPP	O95498	Chen et al.	HMDB0000296	ENSG00000112303	FALSE
MR-IVW LD	VNN2:O95498:OID21310:v1:Oncology	VNN2	GCST90200415	serine	0.0251953	0.024	0.293808	PPP	O95498	Chen et al.	HMDB0000187	ENSG00000112303	FALSE
MR-IVW LD	VNN2:O95498:OID21310:v1:Oncology	VNN2	GCST90200417	urea	-0.0324944	0.0240468	0.176599	PPP	O95498	Chen et al.	HMDB0000294	ENSG00000112303	FALSE
MR-IVW LD	VNN2:O95498:OID21310:v1:Oncology	VNN2	GCST90200418	pyridoxal	0.0622474	0.0243673	0.0106326	PPP	O95498	Chen et al.	HMDB0001545	ENSG00000112303	FALSE
MR-IVW LD	VNN2:O95498:OID21310:v1:Oncology	VNN2	GCST90200422	serotonin	0.00716185	0.0252075	0.776322	PPP	O95498	Chen et al.	HMDB0000259	ENSG00000112303	FALSE
MR-IVW LD	VNN2:O95498:OID21310:v1:Oncology	VNN2	GCST90200423	spermidine	0.0176809	0.0254598	0.487392	PPP	O95498	Chen et al.	HMDB0001257	ENSG00000112303	FALSE
MR-IVW LD	VNN2:O95498:OID21310:v1:Oncology	VNN2	GCST90200429	cytidine	-0.0108248	0.0249403	0.664268	PPP	O95498	Chen et al.	HMDB0000089	ENSG00000112303	FALSE
MR-IVW LD	VNN2:O95498:OID21310:v1:Oncology	VNN2	GCST90200430	pyruvate	-0.00912889	0.0240172	0.703873	PPP	O95498	Chen et al.	HMDB0000243	ENSG00000112303	FALSE
MR-IVW LD	VNN2:O95498:OID21310:v1:Oncology	VNN2	GCST90200431	alanine	0.0406014	0.024007	0.0907927	PPP	O95498	Chen et al.	HMDB0000161	ENSG00000112303	FALSE
MR-IVW LD	VNN2:O95498:OID21310:v1:Oncology	VNN2	GCST90200437	fructose	0.00025708	0.024198	0.991523	PPP	O95498	Chen et al.	HMDB0000660	ENSG00000112303	FALSE
MR-IVW LD	VNN2:O95498:OID21310:v1:Oncology	VNN2	GCST90200438	alpha-ketobutyrate	-0.0249802	0.0241151	0.300261	PPP	O95498	Chen et al.	HMDB0000005	ENSG00000112303	FALSE
MR-IVW LD	VNN2:O95498:OID21310:v1:Oncology	VNN2	GCST90200439	cysteine	0.00765268	0.0240814	0.750649	PPP	O95498	Chen et al.	HMDB0000574	ENSG00000112303	FALSE
MR-IVW LD	VNN2:O95498:OID21310:v1:Oncology	VNN2	GCST90200441	tryptophan	0.0207356	0.0240532	0.388648	PPP	O95498	Chen et al.	HMDB0000929	ENSG00000112303	FALSE
MR-IVW LD	VNN2:O95498:OID21310:v1:Oncology	VNN2	GCST90200447	maltose	-0.00128531	0.0273898	0.962572	PPP	O95498	Chen et al.	HMDB0000163	ENSG00000112303	FALSE
MR-IVW LD	VNN2:O95498:OID21310:v1:Oncology	VNN2	GCST90200455	alpha-ketoglutarate	0.00903178	0.0240873	0.70769	PPP	O95498	Chen et al.	HMDB0000208	ENSG00000112303	FALSE
MR-IVW LD	VNN2:O95498:OID21310:v1:Oncology	VNN2	GCST90200684	n-acetyl-aspartyl-glutamate (naag)	0.003426	0.0248668	0.890419	PPP	O95498	Chen et al.	HMDB0001067	ENSG00000112303	FALSE
MR-IVW LD	VNN2:O95498:OID21310:v1:Oncology	VNN2	GCST90200687	bilirubin (e,z or z,e)*	-0.0114923	0.0240482	0.632733	PPP	O95498	Chen et al.	HMDB0000488	ENSG00000112303	FALSE
MR-IVW LD	VNN2:O95498:OID21310:v1:Oncology	VNN2	GCST90200691	n-delta-acetylornithine	-0.00770557	0.0240185	0.748348	PPP	O95498	Chen et al.	HMDB0003357	ENSG00000112303	FALSE
MR-IVW LD	VNN2:O95498:OID21310:v1:Oncology	VNN2	GCST90200704	bilirubin (z,z)	-0.0146917	0.0240154	0.540696	PPP	O95498	Chen et al.	HMDB0000054	ENSG00000112303	FALSE
MR-IVW LD	VNN2:O95498:OID21310:v1:Oncology	VNN2	GCST90200706	biliverdin	-0.0414754	0.024014	0.0841438	PPP	O95498	Chen et al.	HMDB0001008	ENSG00000112303	FALSE
MR-IVW LD	VNN2:O95498:OID21310:v1:Oncology	VNN2	GCST90200707	glycine	0.0404107	0.0240115	0.0923805	PPP	O95498	Chen et al.	HMDB0000123	ENSG00000112303	FALSE
MR-IVW LD	VNN2:O95498:OID21310:v1:Oncology	VNN2	M00054	tryptophan	-0.0539403	0.0291461	0.0642144	PPP	O95498	Shin et al.	HMDB0000929	ENSG00000112303	FALSE
MR-IVW LD	VNN2:O95498:OID21310:v1:Oncology	VNN2	M00555	adenosine	0.0176006	0.0291702	0.546259	PPP	O95498	Shin et al.	HMDB0000050	ENSG00000112303	FALSE
MR-IVW LD	VNN2:O95498:OID21310:v1:Oncology	VNN2	M00577	fructose	-0.00933459	0.0291951	0.749172	PPP	O95498	Shin et al.	HMDB0000660	ENSG00000112303	FALSE
MR-IVW LD	VNN2:O95498:OID21310:v1:Oncology	VNN2	M00599	pyruvate	-0.0170294	0.0293879	0.562272	PPP	O95498	Shin et al.	HMDB0000243	ENSG00000112303	FALSE
MR-IVW LD	VNN2:O95498:OID21310:v1:Oncology	VNN2	M00606	uridine	0.00944062	0.0291529	0.746066	PPP	O95498	Shin et al.	HMDB0000296	ENSG00000112303	FALSE
MR-IVW LD	VNN2:O95498:OID21310:v1:Oncology	VNN2	M01105	linoleate (18:2n6)	-0.0146231	0.0291943	0.61645	PPP	O95498	Shin et al.	HMDB0006270,HMDB0000673	ENSG00000112303	FALSE
MR-IVW LD	VNN2:O95498:OID21310:v1:Oncology	VNN2	M01110	arachidonate (20:4n6)	-0.00767015	0.0291273	0.792295	PPP	O95498	Shin et al.	HMDB0001043	ENSG00000112303	FALSE
MR-IVW LD	VNN2:O95498:OID21310:v1:Oncology	VNN2	M01123	inosine	-0.00128662	0.0486649	0.978908	PPP	O95498	Shin et al.	HMDB0000195	ENSG00000112303	FALSE
MR-IVW LD	VNN2:O95498:OID21310:v1:Oncology	VNN2	M01302	methionine	0.0166699	0.0291668	0.567635	PPP	O95498	Shin et al.	HMDB0000696	ENSG00000112303	FALSE
MR-IVW LD	VNN2:O95498:OID21310:v1:Oncology	VNN2	M01336	palmitate (16:0)	-0.0442678	0.0291531	0.128899	PPP	O95498	Shin et al.	HMDB0000220	ENSG00000112303	FALSE
MR-IVW LD	VNN2:O95498:OID21310:v1:Oncology	VNN2	M01358	stearate (18:0)	-0.0425001	0.0291498	0.144843	PPP	O95498	Shin et al.	HMDB0000827	ENSG00000112303	FALSE
MR-IVW LD	VNN2:O95498:OID21310:v1:Oncology	VNN2	M01493	ornithine	0.00183507	0.0292469	0.94997	PPP	O95498	Shin et al.	HMDB0000214	ENSG00000112303	FALSE
MR-IVW LD	VNN2:O95498:OID21310:v1:Oncology	VNN2	M01508	pantothenate	-0.0219348	0.0295439	0.457816	PPP	O95498	Shin et al.	HMDB0000210	ENSG00000112303	TRUE
MR-IVW LD	VNN2:O95498:OID21310:v1:Oncology	VNN2	M01638	arginine	0.00808076	0.0296614	0.785288	PPP	O95498	Shin et al.	HMDB0000517	ENSG00000112303	FALSE
MR-IVW LD	VNN2:O95498:OID21310:v1:Oncology	VNN2	M01640	ascorbate (vitamin c)	-0.070217	0.0550212	0.201892	PPP	O95498	Shin et al.	HMDB0000044	ENSG00000112303	FALSE
MR-IVW LD	VNN2:O95498:OID21310:v1:Oncology	VNN2	M01670	urea	6.11374e-05	0.0291651	0.998327	PPP	O95498	Shin et al.	HMDB0000294	ENSG00000112303	FALSE
MR-IVW LD	VNN2:O95498:OID21310:v1:Oncology	VNN2	M01712	cortisol	-0.0099104	0.0291688	0.734037	PPP	O95498	Shin et al.	HMDB0000063	ENSG00000112303	FALSE
MR-IVW LD	VNN2:O95498:OID21310:v1:Oncology	VNN2	M01827	riboflavin (vitamin b2)	0.0838926	0.0633056	0.185105	PPP	O95498	Shin et al.	HMDB0000244	ENSG00000112303	FALSE
MR-IVW LD	VNN2:O95498:OID21310:v1:Oncology	VNN2	M02132	citrulline	-0.00181844	0.0292105	0.950361	PPP	O95498	Shin et al.	HMDB0000904	ENSG00000112303	FALSE
MR-IVW LD	VNN2:O95498:OID21310:v1:Oncology	VNN2	M02137	biliverdin	-0.00266994	0.0316181	0.932704	PPP	O95498	Shin et al.	HMDB0001008	ENSG00000112303	FALSE
MR-IVW LD	VNN2:O95498:OID21310:v1:Oncology	VNN2	M02342	serotonin (5ht)	-0.0255182	0.0328523	0.437303	PPP	O95498	Shin et al.	HMDB0000259	ENSG00000112303	FALSE
MR-IVW LD	VNN2:O95498:OID21310:v1:Oncology	VNN2	M11438	phosphate	1.52259e-05	0.029179	0.999584	PPP	O95498	Shin et al.	HMDB0001429	ENSG00000112303	FALSE
MR-IVW LD	VNN2:O95498:OID21310:v1:Oncology	VNN2	M15122	glycerol	0.000803458	0.0291568	0.978016	PPP	O95498	Shin et al.	HMDB0000131	ENSG00000112303	FALSE
MR-IVW LD	VNN2:O95498:OID21310:v1:Oncology	VNN2	M15488	acetylphosphate	0.0176006	0.0291702	0.546259	PPP	O95498	Shin et al.	HMDB0001494	ENSG00000112303	FALSE
MR-IVW LD	VNN2:O95498:OID21310:v1:Oncology	VNN2	M15506	choline	0.00666068	0.0292404	0.819809	PPP	O95498	Shin et al.	HMDB0000097	ENSG00000112303	FALSE
MR-IVW LD	VNN2:O95498:OID21310:v1:Oncology	VNN2	M15630	n-acetylornithine	-0.044058	0.0295708	0.136246	PPP	O95498	Shin et al.	HMDB0003357	ENSG00000112303	FALSE
MR-IVW LD	VNN2:O95498:OID21310:v1:Oncology	VNN2	M15677	3-methylhistidine	0.0214953	0.0337035	0.523621	PPP	O95498	Shin et al.	HMDB0000479	ENSG00000112303	FALSE
MR-IVW LD	VNN2:O95498:OID21310:v1:Oncology	VNN2	M15990	glycerophosphorylcholine (gpc)	-0.0628922	0.0303504	0.0382463	PPP	O95498	Shin et al.	HMDB0000086	ENSG00000112303	FALSE
MR-IVW LD	VNN2:O95498:OID21310:v1:Oncology	VNN2	M15996	aspartate	-0.00867739	0.0292985	0.767098	PPP	O95498	Shin et al.	HMDB0000191	ENSG00000112303	FALSE
MR-IVW LD	VNN2:O95498:OID21310:v1:Oncology	VNN2	M20489	glucose	-0.00671459	0.0292108	0.818195	PPP	O95498	Shin et al.	HMDB0000122	ENSG00000112303	FALSE
MR-IVW LD	VNN2:O95498:OID21310:v1:Oncology	VNN2	M21044	2-hydroxybutyrate (ahb)	0.00794578	0.0291277	0.785014	PPP	O95498	Shin et al.	HMDB0000008	ENSG00000112303	FALSE
MR-IVW LD	VNN2:O95498:OID21310:v1:Oncology	VNN2	M27718	creatine	0.00343819	0.0291156	0.905998	PPP	O95498	Shin et al.	HMDB0000064	ENSG00000112303	FALSE
MR-IVW LD	VNN2:O95498:OID21310:v1:Oncology	VNN2	M31453	cysteine	0.0223052	0.029347	0.447225	PPP	O95498	Shin et al.	HMDB0000574	ENSG00000112303	FALSE
MR-IVW LD	VNN2:O95498:OID21310:v1:Oncology	VNN2	M32198	acetylcarnitine (c2)	-0.0281653	0.029149	0.333918	PPP	O95498	Shin et al.	HMDB0000201	ENSG00000112303	FALSE
MR-IVW LD	VNN2:O95498:OID21310:v1:Oncology	VNN2	M32315	serine	0.0239439	0.0291623	0.411613	PPP	O95498	Shin et al.	HMDB0000187	ENSG00000112303	FALSE
MR-IVW LD	VNN2:O95498:OID21310:v1:Oncology	VNN2	M32338	glycine	-0.0220047	0.029147	0.450274	PPP	O95498	Shin et al.	HMDB0000123	ENSG00000112303	FALSE
MR-IVW LD	VNN2:O95498:OID21310:v1:Oncology	VNN2	M32339	alanine	-0.0034953	0.0291727	0.904631	PPP	O95498	Shin et al.	HMDB0000161	ENSG00000112303	FALSE
MR-IVW LD	VNN2:O95498:OID21310:v1:Oncology	VNN2	M32425	dehydroepiandrosterone sulfate (dhea-s)	-0.0585363	0.0291625	0.0447238	PPP	O95498	Shin et al.	HMDB0001032	ENSG00000112303	FALSE
MR-IVW LD	VNN2:O95498:OID21310:v1:Oncology	VNN2	M32593	heme	-0.0543368	0.032395	0.0934802	PPP	O95498	Shin et al.	HMDB0003178	ENSG00000112303	FALSE
MR-IVW LD	VNN2:O95498:OID21310:v1:Oncology	VNN2	M33453	alpha-ketoglutarate	-0.0289956	0.0330624	0.380488	PPP	O95498	Shin et al.	HMDB0000208	ENSG00000112303	FALSE
MR-IVW LD	VNN2:O95498:OID21310:v1:Oncology	VNN2	bioa_001	alanine	0.00722074	0.00853163	0.397358	PPP	O95498	Lotta et al.	HMDB0000161	ENSG00000112303	FALSE
MR-IVW LD	VNN2:O95498:OID21310:v1:Oncology	VNN2	bioa_002	arginine	0.0203553	0.0142629	0.153537	PPP	O95498	Lotta et al.	HMDB0000517	ENSG00000112303	FALSE
MR-IVW LD	VNN2:O95498:OID21310:v1:Oncology	VNN2	bioa_004	aspartate	0.00111366	0.0142513	0.937713	PPP	O95498	Lotta et al.	HMDB0000191	ENSG00000112303	FALSE
MR-IVW LD	VNN2:O95498:OID21310:v1:Oncology	VNN2	bioa_005	citrulline	0.0178442	0.014213	0.209304	PPP	O95498	Lotta et al.	HMDB0000904	ENSG00000112303	FALSE
MR-IVW LD	VNN2:O95498:OID21310:v1:Oncology	VNN2	bioa_008	glycine	0.0127277	0.00884234	0.150036	PPP	O95498	Lotta et al.	HMDB0000123	ENSG00000112303	FALSE
MR-IVW LD	VNN2:O95498:OID21310:v1:Oncology	VNN2	bioa_013	methionine	0.0180865	0.0142069	0.202988	PPP	O95498	Lotta et al.	HMDB0000696	ENSG00000112303	FALSE
MR-IVW LD	VNN2:O95498:OID21310:v1:Oncology	VNN2	bioa_014	ornithine	0.0220438	0.0142174	0.121026	PPP	O95498	Lotta et al.	HMDB0000214	ENSG00000112303	FALSE
MR-IVW LD	VNN2:O95498:OID21310:v1:Oncology	VNN2	bioa_015	phenylethylamine	-0.0200977	0.0236611	0.395658	PPP	O95498	Lotta et al.	HMDB0012275	ENSG00000112303	FALSE
MR-IVW LD	VNN2:O95498:OID21310:v1:Oncology	VNN2	bioa_018	serine	-0.00869462	0.0142096	0.540615	PPP	O95498	Lotta et al.	HMDB0000187	ENSG00000112303	FALSE
MR-IVW LD	VNN2:O95498:OID21310:v1:Oncology	VNN2	bioa_020	tryptophan	-0.00749824	0.0142054	0.597606	PPP	O95498	Lotta et al.	HMDB0000929	ENSG00000112303	FALSE
MR-IVW LD	VNN2:O95498:OID21310:v1:Oncology	VNN2	bioa_023	n-acetylornithine	-0.00846747	0.0142704	0.55294	PPP	O95498	Lotta et al.	HMDB0003357	ENSG00000112303	FALSE
MR-IVW LD	VNN2:O95498:OID21310:v1:Oncology	VNN2	bioa_031	sarcosine	-0.000422942	0.0144346	0.976625	PPP	O95498	Lotta et al.	HMDB0000271	ENSG00000112303	FALSE
MR-IVW LD	VNN2:O95498:OID21310:v1:Oncology	VNN2	bioa_032	serotonin	-0.00939927	0.0181862	0.605272	PPP	O95498	Lotta et al.	HMDB0000259	ENSG00000112303	FALSE
MR-IVW LD	VNN2:O95498:OID21310:v1:Oncology	VNN2	bioa_033	spermidine	0.0313777	0.016941	0.0640015	PPP	O95498	Lotta et al.	HMDB0001257	ENSG00000112303	FALSE
MR-IVW LD	VNN2:O95498:OID21310:v1:Oncology	VNN2	bior_002	acetylcarnitine (c2)	0.00206395	0.0141976	0.884416	PPP	O95498	Lotta et al.	HMDB0000201	ENSG00000112303	FALSE
MR-IVW LD	VNN2:O95498:OID21310:v1:Oncology	VNN2	met-d-Acetate	acetate	0.00576129	0.0065213	0.376989	PPP	O95498	Borges et al.	HMDB0000042	ENSG00000112303	FALSE
MR-IVW LD	VNN2:O95498:OID21310:v1:Oncology	VNN2	met-d-Acetoacetate	acetoacetate	-0.00369345	0.0065205	0.571097	PPP	O95498	Borges et al.	HMDB0000060	ENSG00000112303	FALSE
MR-IVW LD	VNN2:O95498:OID21310:v1:Oncology	VNN2	met-d-Ala	alanine	-0.00396557	0.00652053	0.543077	PPP	O95498	Borges et al.	HMDB0000161	ENSG00000112303	FALSE
MR-IVW LD	VNN2:O95498:OID21310:v1:Oncology	VNN2	met-d-Gly	glycine	-0.0184296	0.00652337	0.00472548	PPP	O95498	Borges et al.	HMDB0000123	ENSG00000112303	FALSE
MR-IVW LD	VNN2:O95498:OID21310:v1:Oncology	VNN2	met-d-LA	linoleate (18:2n6)	-0.00374626	0.00652265	0.565734	PPP	O95498	Borges et al.	HMDB0006270,HMDB0000673	ENSG00000112303	FALSE
MR-IVW LD	VNN2:O95498:OID21310:v1:Oncology	VNN2	met-d-Phe	phenylalanine	-0.00650986	0.0065219	0.318205	PPP	O95498	Borges et al.	HMDB0000159	ENSG00000112303	FALSE
MR-IVW LD	VNN2:O95498:OID21310:v1:Oncology	VNN2	met-d-Pyruvate	pyruvate	0.00116899	0.00652978	0.857918	PPP	O95498	Borges et al.	HMDB0000243	ENSG00000112303	FALSE
MR-IVW LD	WARS:P23381:OID21084:v1:Neurology	WARS1	GCST90199627	n-alpha-acetylornithine	0.078144	0.0795445	0.325906	PPP	P23381	Chen et al.	HMDB0003357	ENSG00000140105	FALSE
MR-IVW LD	WARS:P23381:OID21084:v1:Neurology	WARS1	GCST90199628	3-methylhistidine	-0.0364983	0.0654201	0.576909	PPP	P23381	Chen et al.	HMDB0000479	ENSG00000140105	FALSE
MR-IVW LD	WARS:P23381:OID21084:v1:Neurology	WARS1	GCST90199629	glycerophosphorylcholine (gpc)	-0.101641	0.0657202	0.121966	PPP	P23381	Chen et al.	HMDB0000086	ENSG00000140105	FALSE
MR-IVW LD	WARS:P23381:OID21084:v1:Neurology	WARS1	GCST90199669	acetylcarnitine (c2)	0.195338	0.0655047	0.00286321	PPP	P23381	Chen et al.	HMDB0000201	ENSG00000140105	FALSE
MR-IVW LD	WARS:P23381:OID21084:v1:Neurology	WARS1	GCST90199673	dehydroepiandrosterone sulfate (dhea-s)	0.0100209	0.0656626	0.878704	PPP	P23381	Chen et al.	HMDB0001032	ENSG00000140105	FALSE
MR-IVW LD	WARS:P23381:OID21084:v1:Neurology	WARS1	GCST90199691	1-methylhistidine	0.0215381	0.0656701	0.742931	PPP	P23381	Chen et al.	HMDB0000001	ENSG00000140105	FALSE
MR-IVW LD	WARS:P23381:OID21084:v1:Neurology	WARS1	GCST90199845	sphinganine-1-phosphate	0.0519856	0.0660707	0.431388	PPP	P23381	Chen et al.	HMDB0001383	ENSG00000140105	FALSE
MR-IVW LD	WARS:P23381:OID21084:v1:Neurology	WARS1	GCST90199896	sulfate*	-0.0163243	0.0656542	0.803639	PPP	P23381	Chen et al.	HMDB01448	ENSG00000140105	FALSE
MR-IVW LD	WARS:P23381:OID21084:v1:Neurology	WARS1	GCST90199972	sphingomyelin (d18:1/24:1, d18:2/24:0)*	-0.0371944	0.0655072	0.570177	PPP	P23381	Chen et al.	HMDB0012107	ENSG00000140105	FALSE
MR-IVW LD	WARS:P23381:OID21084:v1:Neurology	WARS1	GCST90200001	sphingomyelin (d18:1/20:0, d16:1/22:0)*	0.0292553	0.0655469	0.655362	PPP	P23381	Chen et al.	HMDB0012102	ENSG00000140105	FALSE
MR-IVW LD	WARS:P23381:OID21084:v1:Neurology	WARS1	GCST90200049	myristoyl dihydrosphingomyelin (d18:0/14:0)*	-0.0159705	0.0655589	0.807537	PPP	P23381	Chen et al.	HMDB0012085	ENSG00000140105	FALSE
MR-IVW LD	WARS:P23381:OID21084:v1:Neurology	WARS1	GCST90200056	sphingomyelin (d18:0/18:0, d19:0/17:0)*	-0.0541451	0.0654784	0.408285	PPP	P23381	Chen et al.	HMDB0012087	ENSG00000140105	FALSE
MR-IVW LD	WARS:P23381:OID21084:v1:Neurology	WARS1	GCST90200279	pantothenate	-0.0129325	0.0657983	0.844182	PPP	P23381	Chen et al.	HMDB0000210	ENSG00000140105	FALSE
MR-IVW LD	WARS:P23381:OID21084:v1:Neurology	WARS1	GCST90200283	3-ureidopropionate	0.0406361	0.0685779	0.553479	PPP	P23381	Chen et al.	HMDB0000026	ENSG00000140105	FALSE
MR-IVW LD	WARS:P23381:OID21084:v1:Neurology	WARS1	GCST90200291	sarcosine	-0.0444707	0.0656797	0.498352	PPP	P23381	Chen et al.	HMDB0000271	ENSG00000140105	FALSE
MR-IVW LD	WARS:P23381:OID21084:v1:Neurology	WARS1	GCST90200296	methyl indole-3-acetate	-0.0239772	0.071027	0.735681	PPP	P23381	Chen et al.	HMDB0029738	ENSG00000140105	FALSE
MR-IVW LD	WARS:P23381:OID21084:v1:Neurology	WARS1	GCST90200306	butyrate/isobutyrate (4:0)	-0.0448377	0.0665713	0.500611	PPP	P23381	Chen et al.	HMDB0000039	ENSG00000140105	FALSE
MR-IVW LD	WARS:P23381:OID21084:v1:Neurology	WARS1	GCST90200314	n-acetylneuraminate	0.0554557	0.0657735	0.399155	PPP	P23381	Chen et al.	HMDB0000230	ENSG00000140105	FALSE
MR-IVW LD	WARS:P23381:OID21084:v1:Neurology	WARS1	GCST90200318	acetoacetate	0.0794865	0.0717869	0.268183	PPP	P23381	Chen et al.	HMDB0000060	ENSG00000140105	FALSE
MR-IVW LD	WARS:P23381:OID21084:v1:Neurology	WARS1	GCST90200319	cys-gly, oxidized	0.113096	0.0655341	0.084391	PPP	P23381	Chen et al.	HMDB0000078	ENSG00000140105	FALSE
MR-IVW LD	WARS:P23381:OID21084:v1:Neurology	WARS1	GCST90200323	creatine	-0.105351	0.0654263	0.107349	PPP	P23381	Chen et al.	HMDB0000064	ENSG00000140105	FALSE
MR-IVW LD	WARS:P23381:OID21084:v1:Neurology	WARS1	GCST90200325	glycerol	0.0725999	0.0654313	0.267189	PPP	P23381	Chen et al.	HMDB0000131	ENSG00000140105	FALSE
MR-IVW LD	WARS:P23381:OID21084:v1:Neurology	WARS1	GCST90200327	choline	0.0504579	0.0655264	0.441276	PPP	P23381	Chen et al.	HMDB0000097	ENSG00000140105	FALSE
MR-IVW LD	WARS:P23381:OID21084:v1:Neurology	WARS1	GCST90200335	stearoyl sphingomyelin (d18:1/18:0)	0.0230195	0.0655429	0.725429	PPP	P23381	Chen et al.	HMDB0001348	ENSG00000140105	FALSE
MR-IVW LD	WARS:P23381:OID21084:v1:Neurology	WARS1	GCST90200336	n-palmitoyl-sphingosine (d18:1/16:0)	-0.0443903	0.0655091	0.498013	PPP	P23381	Chen et al.	HMDB0004949	ENSG00000140105	FALSE
MR-IVW LD	WARS:P23381:OID21084:v1:Neurology	WARS1	GCST90200341	n-stearoyl-sphingosine (d18:1/18:0)*	-0.0910918	0.0655539	0.164659	PPP	P23381	Chen et al.	HMDB0004950	ENSG00000140105	FALSE
MR-IVW LD	WARS:P23381:OID21084:v1:Neurology	WARS1	GCST90200345	s-adenosylhomocysteine (sah)	0.135613	0.0759834	0.0742991	PPP	P23381	Chen et al.	HMDB00939	ENSG00000140105	FALSE
MR-IVW LD	WARS:P23381:OID21084:v1:Neurology	WARS1	GCST90200351	n-acetylputrescine	0.00670508	0.0656018	0.918591	PPP	P23381	Chen et al.	HMDB0002064	ENSG00000140105	FALSE
MR-IVW LD	WARS:P23381:OID21084:v1:Neurology	WARS1	GCST90200354	linoleate (18:2n6)	0.110011	0.0655294	0.0931898	PPP	P23381	Chen et al.	HMDB0006270,HMDB0000673	ENSG00000140105	FALSE
MR-IVW LD	WARS:P23381:OID21084:v1:Neurology	WARS1	GCST90200355	adenosine 5'-diphosphate (adp)	0.0885787	0.0877435	0.312726	PPP	P23381	Chen et al.	HMDB0001341	ENSG00000140105	FALSE
MR-IVW LD	WARS:P23381:OID21084:v1:Neurology	WARS1	GCST90200356	adenosine 5'-monophosphate (amp)	0.00429239	0.0657019	0.94791	PPP	P23381	Chen et al.	HMDB0000045	ENSG00000140105	TRUE
MR-IVW LD	WARS:P23381:OID21084:v1:Neurology	WARS1	GCST90200358	arachidonate (20:4n6)	0.10621	0.0654759	0.104778	PPP	P23381	Chen et al.	HMDB0001043	ENSG00000140105	FALSE
MR-IVW LD	WARS:P23381:OID21084:v1:Neurology	WARS1	GCST90200361	beta-alanine	0.018772	0.0661213	0.776485	PPP	P23381	Chen et al.	HMDB0000056	ENSG00000140105	FALSE
MR-IVW LD	WARS:P23381:OID21084:v1:Neurology	WARS1	GCST90200362	succinate	0.0930973	0.0668248	0.163573	PPP	P23381	Chen et al.	HMDB0000254	ENSG00000140105	FALSE
MR-IVW LD	WARS:P23381:OID21084:v1:Neurology	WARS1	GCST90200363	choline phosphate	-0.10761	0.065584	0.100839	PPP	P23381	Chen et al.	HMDB0001565	ENSG00000140105	FALSE
MR-IVW LD	WARS:P23381:OID21084:v1:Neurology	WARS1	GCST90200364	cysteinylglycine	0.0487551	0.0657167	0.458149	PPP	P23381	Chen et al.	HMDB0000078	ENSG00000140105	FALSE
MR-IVW LD	WARS:P23381:OID21084:v1:Neurology	WARS1	GCST90200370	aspartate	-0.025287	0.0655619	0.699722	PPP	P23381	Chen et al.	HMDB0000191	ENSG00000140105	FALSE
MR-IVW LD	WARS:P23381:OID21084:v1:Neurology	WARS1	GCST90200372	arginine	-0.14254	0.0656055	0.0298044	PPP	P23381	Chen et al.	HMDB0000517	ENSG00000140105	FALSE
MR-IVW LD	WARS:P23381:OID21084:v1:Neurology	WARS1	GCST90200374	sphinganine	0.0847333	0.0690971	0.220088	PPP	P23381	Chen et al.	HMDB0000269	ENSG00000140105	FALSE
MR-IVW LD	WARS:P23381:OID21084:v1:Neurology	WARS1	GCST90200376	flavin adenine dinucleotide (fad)	-0.0802656	0.0752875	0.286369	PPP	P23381	Chen et al.	HMDB0001248	ENSG00000140105	FALSE
MR-IVW LD	WARS:P23381:OID21084:v1:Neurology	WARS1	GCST90200378	cortisol	0.0581069	0.0658011	0.377199	PPP	P23381	Chen et al.	HMDB0000063	ENSG00000140105	FALSE
MR-IVW LD	WARS:P23381:OID21084:v1:Neurology	WARS1	GCST90200383	cystathionine	0.0294457	0.0665312	0.658066	PPP	P23381	Chen et al.	HMDB0000099	ENSG00000140105	FALSE
MR-IVW LD	WARS:P23381:OID21084:v1:Neurology	WARS1	GCST90200384	guanidinoacetate	-0.0890651	0.0656084	0.174614	PPP	P23381	Chen et al.	HMDB0000128	ENSG00000140105	FALSE
MR-IVW LD	WARS:P23381:OID21084:v1:Neurology	WARS1	GCST90200385	sphingosine	0.095048	0.0666572	0.153891	PPP	P23381	Chen et al.	HMDB0000252	ENSG00000140105	FALSE
MR-IVW LD	WARS:P23381:OID21084:v1:Neurology	WARS1	GCST90200390	stearate (18:0)	0.109419	0.0654802	0.0947161	PPP	P23381	Chen et al.	HMDB0000827	ENSG00000140105	FALSE
MR-IVW LD	WARS:P23381:OID21084:v1:Neurology	WARS1	GCST90200391	methionine	-0.0519281	0.0656837	0.42919	PPP	P23381	Chen et al.	HMDB0000696	ENSG00000140105	FALSE
MR-IVW LD	WARS:P23381:OID21084:v1:Neurology	WARS1	GCST90200393	phosphate	-0.119356	0.0655777	0.0687479	PPP	P23381	Chen et al.	HMDB0001429	ENSG00000140105	FALSE
MR-IVW LD	WARS:P23381:OID21084:v1:Neurology	WARS1	GCST90200394	inosine	-0.0733831	0.0847313	0.386452	PPP	P23381	Chen et al.	HMDB0000195	ENSG00000140105	FALSE
MR-IVW LD	WARS:P23381:OID21084:v1:Neurology	WARS1	GCST90200395	inosine 5'-monophosphate (imp)	-0.0439604	0.0874468	0.615168	PPP	P23381	Chen et al.	HMDB0000175	ENSG00000140105	FALSE
MR-IVW LD	WARS:P23381:OID21084:v1:Neurology	WARS1	GCST90200396	phenylalanine	-0.047571	0.0656615	0.468766	PPP	P23381	Chen et al.	HMDB0000159	ENSG00000140105	FALSE
MR-IVW LD	WARS:P23381:OID21084:v1:Neurology	WARS1	GCST90200397	palmitate (16:0)	0.0850803	0.0654947	0.19393	PPP	P23381	Chen et al.	HMDB0000220	ENSG00000140105	FALSE
MR-IVW LD	WARS:P23381:OID21084:v1:Neurology	WARS1	GCST90200400	nicotinamide	-0.0344866	0.0661364	0.602056	PPP	P23381	Chen et al.	HMDB0001406	ENSG00000140105	FALSE
MR-IVW LD	WARS:P23381:OID21084:v1:Neurology	WARS1	GCST90200403	citrulline	-0.0693047	0.0659433	0.293271	PPP	P23381	Chen et al.	HMDB0000904	ENSG00000140105	FALSE
MR-IVW LD	WARS:P23381:OID21084:v1:Neurology	WARS1	GCST90200404	ornithine	-0.027818	0.0655525	0.671302	PPP	P23381	Chen et al.	HMDB0000214	ENSG00000140105	FALSE
MR-IVW LD	WARS:P23381:OID21084:v1:Neurology	WARS1	GCST90200405	retinol (vitamin a)	-0.0520747	0.0655826	0.427177	PPP	P23381	Chen et al.	HMDB0000305	ENSG00000140105	FALSE
MR-IVW LD	WARS:P23381:OID21084:v1:Neurology	WARS1	GCST90200406	1-methylnicotinamide	0.0198714	0.065797	0.762644	PPP	P23381	Chen et al.	HMDB0000699	ENSG00000140105	FALSE
MR-IVW LD	WARS:P23381:OID21084:v1:Neurology	WARS1	GCST90200407	uridine	-0.0122531	0.0655622	0.851745	PPP	P23381	Chen et al.	HMDB0000296	ENSG00000140105	FALSE
MR-IVW LD	WARS:P23381:OID21084:v1:Neurology	WARS1	GCST90200415	serine	0.0795869	0.0654889	0.224262	PPP	P23381	Chen et al.	HMDB0000187	ENSG00000140105	FALSE
MR-IVW LD	WARS:P23381:OID21084:v1:Neurology	WARS1	GCST90200417	urea	0.0322236	0.0656224	0.623394	PPP	P23381	Chen et al.	HMDB0000294	ENSG00000140105	FALSE
MR-IVW LD	WARS:P23381:OID21084:v1:Neurology	WARS1	GCST90200418	pyridoxal	0.0292188	0.0665027	0.660399	PPP	P23381	Chen et al.	HMDB0001545	ENSG00000140105	FALSE
MR-IVW LD	WARS:P23381:OID21084:v1:Neurology	WARS1	GCST90200422	serotonin	-0.0555692	0.0687811	0.41914	PPP	P23381	Chen et al.	HMDB0000259	ENSG00000140105	FALSE
MR-IVW LD	WARS:P23381:OID21084:v1:Neurology	WARS1	GCST90200423	spermidine	-0.0819536	0.0694763	0.238163	PPP	P23381	Chen et al.	HMDB0001257	ENSG00000140105	FALSE
MR-IVW LD	WARS:P23381:OID21084:v1:Neurology	WARS1	GCST90200429	cytidine	0.0148439	0.0680567	0.827343	PPP	P23381	Chen et al.	HMDB0000089	ENSG00000140105	FALSE
MR-IVW LD	WARS:P23381:OID21084:v1:Neurology	WARS1	GCST90200430	pyruvate	-0.0121452	0.0655391	0.852984	PPP	P23381	Chen et al.	HMDB0000243	ENSG00000140105	FALSE
MR-IVW LD	WARS:P23381:OID21084:v1:Neurology	WARS1	GCST90200431	alanine	0.110855	0.0655051	0.0905871	PPP	P23381	Chen et al.	HMDB0000161	ENSG00000140105	FALSE
MR-IVW LD	WARS:P23381:OID21084:v1:Neurology	WARS1	GCST90200437	fructose	-0.00966513	0.0660288	0.883623	PPP	P23381	Chen et al.	HMDB0000660	ENSG00000140105	FALSE
MR-IVW LD	WARS:P23381:OID21084:v1:Neurology	WARS1	GCST90200438	alpha-ketobutyrate	0.0627422	0.0658017	0.340334	PPP	P23381	Chen et al.	HMDB0000005	ENSG00000140105	FALSE
MR-IVW LD	WARS:P23381:OID21084:v1:Neurology	WARS1	GCST90200439	cysteine	0.00507648	0.065709	0.938419	PPP	P23381	Chen et al.	HMDB0000574	ENSG00000140105	FALSE
MR-IVW LD	WARS:P23381:OID21084:v1:Neurology	WARS1	GCST90200441	tryptophan	0.0710177	0.0656203	0.279141	PPP	P23381	Chen et al.	HMDB0000929	ENSG00000140105	TRUE
MR-IVW LD	WARS:P23381:OID21084:v1:Neurology	WARS1	GCST90200447	maltose	-0.00149325	0.0747366	0.984059	PPP	P23381	Chen et al.	HMDB0000163	ENSG00000140105	FALSE
MR-IVW LD	WARS:P23381:OID21084:v1:Neurology	WARS1	GCST90200455	alpha-ketoglutarate	0.0767317	0.0657183	0.242975	PPP	P23381	Chen et al.	HMDB0000208	ENSG00000140105	FALSE
MR-IVW LD	WARS:P23381:OID21084:v1:Neurology	WARS1	GCST90200684	n-acetyl-aspartyl-glutamate (naag)	0.148647	0.0678325	0.0284243	PPP	P23381	Chen et al.	HMDB0001067	ENSG00000140105	FALSE
MR-IVW LD	WARS:P23381:OID21084:v1:Neurology	WARS1	GCST90200687	bilirubin (e,z or z,e)*	0.07186	0.0656196	0.273473	PPP	P23381	Chen et al.	HMDB0000488	ENSG00000140105	FALSE
MR-IVW LD	WARS:P23381:OID21084:v1:Neurology	WARS1	GCST90200691	n-delta-acetylornithine	0.162669	0.0655264	0.0130466	PPP	P23381	Chen et al.	HMDB0003357	ENSG00000140105	FALSE
MR-IVW LD	WARS:P23381:OID21084:v1:Neurology	WARS1	GCST90200704	bilirubin (z,z)	0.11983	0.0655195	0.0674124	PPP	P23381	Chen et al.	HMDB0000054	ENSG00000140105	FALSE
MR-IVW LD	WARS:P23381:OID21084:v1:Neurology	WARS1	GCST90200706	biliverdin	0.195189	0.0654993	0.0028823	PPP	P23381	Chen et al.	HMDB0001008	ENSG00000140105	FALSE
MR-IVW LD	WARS:P23381:OID21084:v1:Neurology	WARS1	GCST90200707	glycine	0.167139	0.0655121	0.010733	PPP	P23381	Chen et al.	HMDB0000123	ENSG00000140105	FALSE
MR-IVW LD	WARS:P23381:OID21084:v1:Neurology	WARS1	M00054	tryptophan	0.0471988	0.0707811	0.504882	PPP	P23381	Shin et al.	HMDB0000929	ENSG00000140105	TRUE
MR-IVW LD	WARS:P23381:OID21084:v1:Neurology	WARS1	M00555	adenosine	0.0270856	0.0708283	0.702156	PPP	P23381	Shin et al.	HMDB0000050	ENSG00000140105	FALSE
MR-IVW LD	WARS:P23381:OID21084:v1:Neurology	WARS1	M00577	fructose	0.0166503	0.0708877	0.8143	PPP	P23381	Shin et al.	HMDB0000660	ENSG00000140105	FALSE
MR-IVW LD	WARS:P23381:OID21084:v1:Neurology	WARS1	M00599	pyruvate	0.0144369	0.0713575	0.839669	PPP	P23381	Shin et al.	HMDB0000243	ENSG00000140105	FALSE
MR-IVW LD	WARS:P23381:OID21084:v1:Neurology	WARS1	M00606	uridine	-0.033669	0.070787	0.634333	PPP	P23381	Shin et al.	HMDB0000296	ENSG00000140105	FALSE
MR-IVW LD	WARS:P23381:OID21084:v1:Neurology	WARS1	M01105	linoleate (18:2n6)	-0.00303846	0.0708888	0.965811	PPP	P23381	Shin et al.	HMDB0006270,HMDB0000673	ENSG00000140105	FALSE
MR-IVW LD	WARS:P23381:OID21084:v1:Neurology	WARS1	M01110	arachidonate (20:4n6)	0.118642	0.070714	0.0933907	PPP	P23381	Shin et al.	HMDB0001043	ENSG00000140105	FALSE
MR-IVW LD	WARS:P23381:OID21084:v1:Neurology	WARS1	M01123	inosine	0.190415	0.118131	0.106985	PPP	P23381	Shin et al.	HMDB0000195	ENSG00000140105	FALSE
MR-IVW LD	WARS:P23381:OID21084:v1:Neurology	WARS1	M01302	methionine	-0.109239	0.0708099	0.122901	PPP	P23381	Shin et al.	HMDB0000696	ENSG00000140105	FALSE
MR-IVW LD	WARS:P23381:OID21084:v1:Neurology	WARS1	M01336	palmitate (16:0)	0.043951	0.0707959	0.534723	PPP	P23381	Shin et al.	HMDB0000220	ENSG00000140105	FALSE
MR-IVW LD	WARS:P23381:OID21084:v1:Neurology	WARS1	M01358	stearate (18:0)	0.0159675	0.0707826	0.821525	PPP	P23381	Shin et al.	HMDB0000827	ENSG00000140105	FALSE
MR-IVW LD	WARS:P23381:OID21084:v1:Neurology	WARS1	M01493	ornithine	0.0297733	0.0710147	0.675029	PPP	P23381	Shin et al.	HMDB0000214	ENSG00000140105	FALSE
MR-IVW LD	WARS:P23381:OID21084:v1:Neurology	WARS1	M01508	pantothenate	0.107803	0.0717328	0.132878	PPP	P23381	Shin et al.	HMDB0000210	ENSG00000140105	FALSE
MR-IVW LD	WARS:P23381:OID21084:v1:Neurology	WARS1	M01638	arginine	-0.0598478	0.0720167	0.405958	PPP	P23381	Shin et al.	HMDB0000517	ENSG00000140105	FALSE
MR-IVW LD	WARS:P23381:OID21084:v1:Neurology	WARS1	M01640	ascorbate (vitamin c)	-0.0785024	0.133641	0.556925	PPP	P23381	Shin et al.	HMDB0000044	ENSG00000140105	FALSE
MR-IVW LD	WARS:P23381:OID21084:v1:Neurology	WARS1	M01670	urea	-0.167348	0.0707941	0.0180849	PPP	P23381	Shin et al.	HMDB0000294	ENSG00000140105	FALSE
MR-IVW LD	WARS:P23381:OID21084:v1:Neurology	WARS1	M01712	cortisol	-0.00883449	0.0708264	0.900734	PPP	P23381	Shin et al.	HMDB0000063	ENSG00000140105	FALSE
MR-IVW LD	WARS:P23381:OID21084:v1:Neurology	WARS1	M01827	riboflavin (vitamin b2)	0.0257878	0.153787	0.866831	PPP	P23381	Shin et al.	HMDB0000244	ENSG00000140105	FALSE
MR-IVW LD	WARS:P23381:OID21084:v1:Neurology	WARS1	M02132	citrulline	-0.0083694	0.0709277	0.906068	PPP	P23381	Shin et al.	HMDB0000904	ENSG00000140105	FALSE
MR-IVW LD	WARS:P23381:OID21084:v1:Neurology	WARS1	M02137	biliverdin	-0.0855577	0.0767674	0.265062	PPP	P23381	Shin et al.	HMDB0001008	ENSG00000140105	FALSE
MR-IVW LD	WARS:P23381:OID21084:v1:Neurology	WARS1	M02342	serotonin (5ht)	-0.0327268	0.0797692	0.681609	PPP	P23381	Shin et al.	HMDB0000259	ENSG00000140105	FALSE
MR-IVW LD	WARS:P23381:OID21084:v1:Neurology	WARS1	M11438	phosphate	-0.02551	0.0708499	0.718805	PPP	P23381	Shin et al.	HMDB0001429	ENSG00000140105	FALSE
MR-IVW LD	WARS:P23381:OID21084:v1:Neurology	WARS1	M15122	glycerol	-0.074685	0.0707942	0.291444	PPP	P23381	Shin et al.	HMDB0000131	ENSG00000140105	FALSE
MR-IVW LD	WARS:P23381:OID21084:v1:Neurology	WARS1	M15488	acetylphosphate	0.0270856	0.0708283	0.702156	PPP	P23381	Shin et al.	HMDB0001494	ENSG00000140105	FALSE
MR-IVW LD	WARS:P23381:OID21084:v1:Neurology	WARS1	M15506	choline	-0.0084161	0.0709993	0.905642	PPP	P23381	Shin et al.	HMDB0000097	ENSG00000140105	FALSE
MR-IVW LD	WARS:P23381:OID21084:v1:Neurology	WARS1	M15630	n-acetylornithine	-0.0451378	0.0718088	0.529623	PPP	P23381	Shin et al.	HMDB0003357	ENSG00000140105	FALSE
MR-IVW LD	WARS:P23381:OID21084:v1:Neurology	WARS1	M15677	3-methylhistidine	0.033299	0.081838	0.684089	PPP	P23381	Shin et al.	HMDB0000479	ENSG00000140105	FALSE
MR-IVW LD	WARS:P23381:OID21084:v1:Neurology	WARS1	M15990	glycerophosphorylcholine (gpc)	0.112754	0.0737038	0.126059	PPP	P23381	Shin et al.	HMDB0000086	ENSG00000140105	FALSE
MR-IVW LD	WARS:P23381:OID21084:v1:Neurology	WARS1	M15996	aspartate	-0.0394638	0.0711403	0.579078	PPP	P23381	Shin et al.	HMDB0000191	ENSG00000140105	FALSE
MR-IVW LD	WARS:P23381:OID21084:v1:Neurology	WARS1	M20489	glucose	0.0322383	0.0709271	0.64945	PPP	P23381	Shin et al.	HMDB0000122	ENSG00000140105	FALSE
MR-IVW LD	WARS:P23381:OID21084:v1:Neurology	WARS1	M21044	2-hydroxybutyrate (ahb)	-0.0282267	0.0707296	0.689835	PPP	P23381	Shin et al.	HMDB0000008	ENSG00000140105	FALSE
MR-IVW LD	WARS:P23381:OID21084:v1:Neurology	WARS1	M27718	creatine	0.110062	0.0706868	0.119463	PPP	P23381	Shin et al.	HMDB0000064	ENSG00000140105	FALSE
MR-IVW LD	WARS:P23381:OID21084:v1:Neurology	WARS1	M31453	cysteine	-0.0258378	0.071259	0.716911	PPP	P23381	Shin et al.	HMDB0000574	ENSG00000140105	FALSE
MR-IVW LD	WARS:P23381:OID21084:v1:Neurology	WARS1	M32198	acetylcarnitine (c2)	-0.106433	0.0707678	0.132588	PPP	P23381	Shin et al.	HMDB0000201	ENSG00000140105	FALSE
MR-IVW LD	WARS:P23381:OID21084:v1:Neurology	WARS1	M32315	serine	0.037917	0.0708101	0.592322	PPP	P23381	Shin et al.	HMDB0000187	ENSG00000140105	FALSE
MR-IVW LD	WARS:P23381:OID21084:v1:Neurology	WARS1	M32338	glycine	0.0801229	0.0707743	0.257597	PPP	P23381	Shin et al.	HMDB0000123	ENSG00000140105	FALSE
MR-IVW LD	WARS:P23381:OID21084:v1:Neurology	WARS1	M32339	alanine	0.0792372	0.0708311	0.263278	PPP	P23381	Shin et al.	HMDB0000161	ENSG00000140105	FALSE
MR-IVW LD	WARS:P23381:OID21084:v1:Neurology	WARS1	M32425	dehydroepiandrosterone sulfate (dhea-s)	0.113174	0.0708181	0.110021	PPP	P23381	Shin et al.	HMDB0001032	ENSG00000140105	FALSE
MR-IVW LD	WARS:P23381:OID21084:v1:Neurology	WARS1	M32593	heme	0.0074559	0.0786633	0.924488	PPP	P23381	Shin et al.	HMDB0003178	ENSG00000140105	FALSE
MR-IVW LD	WARS:P23381:OID21084:v1:Neurology	WARS1	M33453	alpha-ketoglutarate	0.0333226	0.080282	0.678091	PPP	P23381	Shin et al.	HMDB0000208	ENSG00000140105	FALSE
MR-IVW LD	WARS:P23381:OID21084:v1:Neurology	WARS1	bioa_001	alanine	0.0216355	0.0206506	0.29478	PPP	P23381	Lotta et al.	HMDB0000161	ENSG00000140105	FALSE
MR-IVW LD	WARS:P23381:OID21084:v1:Neurology	WARS1	bioa_002	arginine	-0.0626644	0.0346303	0.0703694	PPP	P23381	Lotta et al.	HMDB0000517	ENSG00000140105	FALSE
MR-IVW LD	WARS:P23381:OID21084:v1:Neurology	WARS1	bioa_004	aspartate	-0.0229574	0.0346034	0.507046	PPP	P23381	Lotta et al.	HMDB0000191	ENSG00000140105	FALSE
MR-IVW LD	WARS:P23381:OID21084:v1:Neurology	WARS1	bioa_005	citrulline	0.0511682	0.0345099	0.138151	PPP	P23381	Lotta et al.	HMDB0000904	ENSG00000140105	FALSE
MR-IVW LD	WARS:P23381:OID21084:v1:Neurology	WARS1	bioa_008	glycine	0.0497291	0.0214617	0.0204978	PPP	P23381	Lotta et al.	HMDB0000123	ENSG00000140105	FALSE
MR-IVW LD	WARS:P23381:OID21084:v1:Neurology	WARS1	bioa_013	methionine	-0.0527711	0.0344951	0.126062	PPP	P23381	Lotta et al.	HMDB0000696	ENSG00000140105	FALSE
MR-IVW LD	WARS:P23381:OID21084:v1:Neurology	WARS1	bioa_014	ornithine	0.0215522	0.0345221	0.53243	PPP	P23381	Lotta et al.	HMDB0000214	ENSG00000140105	FALSE
MR-IVW LD	WARS:P23381:OID21084:v1:Neurology	WARS1	bioa_015	phenylethylamine	0.0512087	0.064343	0.426107	PPP	P23381	Lotta et al.	HMDB0012275	ENSG00000140105	FALSE
MR-IVW LD	WARS:P23381:OID21084:v1:Neurology	WARS1	bioa_018	serine	0.031005	0.0345023	0.368846	PPP	P23381	Lotta et al.	HMDB0000187	ENSG00000140105	FALSE
MR-IVW LD	WARS:P23381:OID21084:v1:Neurology	WARS1	bioa_020	tryptophan	0.0286042	0.0344918	0.406933	PPP	P23381	Lotta et al.	HMDB0000929	ENSG00000140105	TRUE
MR-IVW LD	WARS:P23381:OID21084:v1:Neurology	WARS1	bioa_023	n-acetylornithine	-0.016254	0.0346503	0.639007	PPP	P23381	Lotta et al.	HMDB0003357	ENSG00000140105	FALSE
MR-IVW LD	WARS:P23381:OID21084:v1:Neurology	WARS1	bioa_031	sarcosine	-0.015735	0.0393489	0.689242	PPP	P23381	Lotta et al.	HMDB0000271	ENSG00000140105	FALSE
MR-IVW LD	WARS:P23381:OID21084:v1:Neurology	WARS1	bioa_032	serotonin	0.0369312	0.0441579	0.40296	PPP	P23381	Lotta et al.	HMDB0000259	ENSG00000140105	FALSE
MR-IVW LD	WARS:P23381:OID21084:v1:Neurology	WARS1	bioa_033	spermidine	0.00174967	0.0460913	0.969719	PPP	P23381	Lotta et al.	HMDB0001257	ENSG00000140105	FALSE
MR-IVW LD	WARS:P23381:OID21084:v1:Neurology	WARS1	bior_002	acetylcarnitine (c2)	-0.0263054	0.0344728	0.445417	PPP	P23381	Lotta et al.	HMDB0000201	ENSG00000140105	FALSE
MR-IVW LD	WARS:P23381:OID21084:v1:Neurology	WARS1	met-d-Acetate	acetate	0.0169932	0.0175602	0.333188	PPP	P23381	Borges et al.	HMDB0000042	ENSG00000140105	FALSE
MR-IVW LD	WARS:P23381:OID21084:v1:Neurology	WARS1	met-d-Acetoacetate	acetoacetate	0.0128685	0.017558	0.46361	PPP	P23381	Borges et al.	HMDB0000060	ENSG00000140105	FALSE
MR-IVW LD	WARS:P23381:OID21084:v1:Neurology	WARS1	met-d-Ala	alanine	0.0121152	0.017558	0.490189	PPP	P23381	Borges et al.	HMDB0000161	ENSG00000140105	FALSE
MR-IVW LD	WARS:P23381:OID21084:v1:Neurology	WARS1	met-d-Gly	glycine	0.0336053	0.0175654	0.0557279	PPP	P23381	Borges et al.	HMDB0000123	ENSG00000140105	FALSE
MR-IVW LD	WARS:P23381:OID21084:v1:Neurology	WARS1	met-d-LA	linoleate (18:2n6)	-0.0215058	0.0175637	0.220785	PPP	P23381	Borges et al.	HMDB0006270,HMDB0000673	ENSG00000140105	FALSE
MR-IVW LD	WARS:P23381:OID21084:v1:Neurology	WARS1	met-d-Phe	phenylalanine	-0.0228406	0.0175617	0.193397	PPP	P23381	Borges et al.	HMDB0000159	ENSG00000140105	FALSE
MR-IVW LD	WARS:P23381:OID21084:v1:Neurology	WARS1	met-d-Pyruvate	pyruvate	-0.000102514	0.017583	0.995348	PPP	P23381	Borges et al.	HMDB0000243	ENSG00000140105	FALSE
MR-PCA	10612_18_PLOD3_PLOD3	PLOD3	GCST90199627	n-alpha-acetylornithine	-0.201234	0.0995139	0.0431589	DeCODE	O60568	Chen et al.	HMDB0003357	ENSG00000106397	FALSE
MR-PCA	10612_18_PLOD3_PLOD3	PLOD3	GCST90199628	3-methylhistidine	0.0774074	0.0818408	0.344236	DeCODE	O60568	Chen et al.	HMDB0000479	ENSG00000106397	FALSE
MR-PCA	10612_18_PLOD3_PLOD3	PLOD3	GCST90199629	glycerophosphorylcholine (gpc)	-0.154409	0.0822246	0.0603962	DeCODE	O60568	Chen et al.	HMDB0000086	ENSG00000106397	FALSE
MR-PCA	10612_18_PLOD3_PLOD3	PLOD3	GCST90199669	acetylcarnitine (c2)	0.166486	0.0819772	0.0422669	DeCODE	O60568	Chen et al.	HMDB0000201	ENSG00000106397	FALSE
MR-PCA	10612_18_PLOD3_PLOD3	PLOD3	GCST90199673	dehydroepiandrosterone sulfate (dhea-s)	0.0239372	0.0821462	0.770747	DeCODE	O60568	Chen et al.	HMDB0001032	ENSG00000106397	FALSE
MR-PCA	10612_18_PLOD3_PLOD3	PLOD3	GCST90199691	1-methylhistidine	0.115306	0.0821556	0.160465	DeCODE	O60568	Chen et al.	HMDB0000001	ENSG00000106397	FALSE
MR-PCA	10612_18_PLOD3_PLOD3	PLOD3	GCST90199845	sphinganine-1-phosphate	-0.147244	0.0826578	0.0748529	DeCODE	O60568	Chen et al.	HMDB0001383	ENSG00000106397	FALSE
MR-PCA	10612_18_PLOD3_PLOD3	PLOD3	GCST90199896	sulfate*	-0.0404662	0.0821352	0.62224	DeCODE	O60568	Chen et al.	HMDB01448	ENSG00000106397	FALSE
MR-PCA	10612_18_PLOD3_PLOD3	PLOD3	GCST90199972	sphingomyelin (d18:1/24:1, d18:2/24:0)*	-0.0509614	0.0819519	0.534044	DeCODE	O60568	Chen et al.	HMDB0012107	ENSG00000106397	FALSE
MR-PCA	10612_18_PLOD3_PLOD3	PLOD3	GCST90200001	sphingomyelin (d18:1/20:0, d16:1/22:0)*	-0.0346968	0.0820029	0.67221	DeCODE	O60568	Chen et al.	HMDB0012102	ENSG00000106397	FALSE
MR-PCA	10612_18_PLOD3_PLOD3	PLOD3	GCST90200049	myristoyl dihydrosphingomyelin (d18:0/14:0)*	-0.0588082	0.0820159	0.473353	DeCODE	O60568	Chen et al.	HMDB0012085	ENSG00000106397	FALSE
MR-PCA	10612_18_PLOD3_PLOD3	PLOD3	GCST90200056	sphingomyelin (d18:0/18:0, d19:0/17:0)*	0.060682	0.0819152	0.458821	DeCODE	O60568	Chen et al.	HMDB0012087	ENSG00000106397	FALSE
MR-PCA	10612_18_PLOD3_PLOD3	PLOD3	GCST90200279	pantothenate	0.202559	0.0823122	0.0138602	DeCODE	O60568	Chen et al.	HMDB0000210	ENSG00000106397	FALSE
MR-PCA	10612_18_PLOD3_PLOD3	PLOD3	GCST90200283	3-ureidopropionate	-0.0645199	0.0857964	0.452044	DeCODE	O60568	Chen et al.	HMDB0000026	ENSG00000106397	FALSE
MR-PCA	10612_18_PLOD3_PLOD3	PLOD3	GCST90200291	sarcosine	0.0112324	0.0821701	0.89127	DeCODE	O60568	Chen et al.	HMDB0000271	ENSG00000106397	FALSE
MR-PCA	10612_18_PLOD3_PLOD3	PLOD3	GCST90200296	methyl indole-3-acetate	0.0150229	0.0888598	0.865747	DeCODE	O60568	Chen et al.	HMDB0029738	ENSG00000106397	FALSE
MR-PCA	10612_18_PLOD3_PLOD3	PLOD3	GCST90200306	butyrate/isobutyrate (4:0)	-0.0346873	0.0832899	0.67707	DeCODE	O60568	Chen et al.	HMDB0000039	ENSG00000106397	FALSE
MR-PCA	10612_18_PLOD3_PLOD3	PLOD3	GCST90200314	n-acetylneuraminate	-0.000608501	0.0822864	0.9941	DeCODE	O60568	Chen et al.	HMDB0000230	ENSG00000106397	FALSE
MR-PCA	10612_18_PLOD3_PLOD3	PLOD3	GCST90200318	acetoacetate	0.0243045	0.0898162	0.786696	DeCODE	O60568	Chen et al.	HMDB0000060	ENSG00000106397	FALSE
MR-PCA	10612_18_PLOD3_PLOD3	PLOD3	GCST90200319	cys-gly, oxidized	0.0603813	0.0820059	0.461545	DeCODE	O60568	Chen et al.	HMDB0000078	ENSG00000106397	FALSE
MR-PCA	10612_18_PLOD3_PLOD3	PLOD3	GCST90200323	creatine	-0.118361	0.0818562	0.148189	DeCODE	O60568	Chen et al.	HMDB0000064	ENSG00000106397	FALSE
MR-PCA	10612_18_PLOD3_PLOD3	PLOD3	GCST90200325	glycerol	0.10179	0.0818648	0.213722	DeCODE	O60568	Chen et al.	HMDB0000131	ENSG00000106397	FALSE
MR-PCA	10612_18_PLOD3_PLOD3	PLOD3	GCST90200327	choline	0.092617	0.0819754	0.258554	DeCODE	O60568	Chen et al.	HMDB0000097	ENSG00000106397	FALSE
MR-PCA	10612_18_PLOD3_PLOD3	PLOD3	GCST90200335	stearoyl sphingomyelin (d18:1/18:0)	0.129391	0.0819917	0.114543	DeCODE	O60568	Chen et al.	HMDB0001348	ENSG00000106397	FALSE
MR-PCA	10612_18_PLOD3_PLOD3	PLOD3	GCST90200336	n-palmitoyl-sphingosine (d18:1/16:0)	-0.00703692	0.0819593	0.931579	DeCODE	O60568	Chen et al.	HMDB0004949	ENSG00000106397	FALSE
MR-PCA	10612_18_PLOD3_PLOD3	PLOD3	GCST90200341	n-stearoyl-sphingosine (d18:1/18:0)*	0.0702613	0.0820142	0.391612	DeCODE	O60568	Chen et al.	HMDB0004950	ENSG00000106397	FALSE
MR-PCA	10612_18_PLOD3_PLOD3	PLOD3	GCST90200345	s-adenosylhomocysteine (sah)	-0.0751545	0.0950778	0.429264	DeCODE	O60568	Chen et al.	HMDB00939	ENSG00000106397	FALSE
MR-PCA	10612_18_PLOD3_PLOD3	PLOD3	GCST90200351	n-acetylputrescine	0.0195033	0.0820685	0.812155	DeCODE	O60568	Chen et al.	HMDB0002064	ENSG00000106397	FALSE
MR-PCA	10612_18_PLOD3_PLOD3	PLOD3	GCST90200354	linoleate (18:2n6)	0.094931	0.0819877	0.246917	DeCODE	O60568	Chen et al.	HMDB0006270,HMDB0000673	ENSG00000106397	FALSE
MR-PCA	10612_18_PLOD3_PLOD3	PLOD3	GCST90200355	adenosine 5'-diphosphate (adp)	0.0684717	0.109771	0.532779	DeCODE	O60568	Chen et al.	HMDB0001341	ENSG00000106397	FALSE
MR-PCA	10612_18_PLOD3_PLOD3	PLOD3	GCST90200356	adenosine 5'-monophosphate (amp)	-0.0801826	0.0821967	0.329314	DeCODE	O60568	Chen et al.	HMDB0000045	ENSG00000106397	FALSE
MR-PCA	10612_18_PLOD3_PLOD3	PLOD3	GCST90200358	arachidonate (20:4n6)	0.130605	0.0819289	0.110908	DeCODE	O60568	Chen et al.	HMDB0001043	ENSG00000106397	FALSE
MR-PCA	10612_18_PLOD3_PLOD3	PLOD3	GCST90200361	beta-alanine	0.122798	0.0827205	0.137677	DeCODE	O60568	Chen et al.	HMDB0000056	ENSG00000106397	FALSE
MR-PCA	10612_18_PLOD3_PLOD3	PLOD3	GCST90200362	succinate	-0.0906409	0.0836092	0.27832	DeCODE	O60568	Chen et al.	HMDB0000254	ENSG00000106397	FALSE
MR-PCA	10612_18_PLOD3_PLOD3	PLOD3	GCST90200363	choline phosphate	-0.105101	0.0820615	0.200276	DeCODE	O60568	Chen et al.	HMDB0001565	ENSG00000106397	FALSE
MR-PCA	10612_18_PLOD3_PLOD3	PLOD3	GCST90200364	cysteinylglycine	0.0112307	0.0822179	0.89135	DeCODE	O60568	Chen et al.	HMDB0000078	ENSG00000106397	FALSE
MR-PCA	10612_18_PLOD3_PLOD3	PLOD3	GCST90200370	aspartate	-0.0263693	0.0820205	0.747834	DeCODE	O60568	Chen et al.	HMDB0000191	ENSG00000106397	FALSE
MR-PCA	10612_18_PLOD3_PLOD3	PLOD3	GCST90200372	arginine	-0.0908217	0.0821013	0.268633	DeCODE	O60568	Chen et al.	HMDB0000517	ENSG00000106397	FALSE
MR-PCA	10612_18_PLOD3_PLOD3	PLOD3	GCST90200374	sphinganine	-0.0763085	0.0864478	0.377392	DeCODE	O60568	Chen et al.	HMDB0000269	ENSG00000106397	FALSE
MR-PCA	10612_18_PLOD3_PLOD3	PLOD3	GCST90200376	flavin adenine dinucleotide (fad)	0.112436	0.0941983	0.232632	DeCODE	O60568	Chen et al.	HMDB0001248	ENSG00000106397	FALSE
MR-PCA	10612_18_PLOD3_PLOD3	PLOD3	GCST90200378	cortisol	0.0825955	0.0823214	0.315701	DeCODE	O60568	Chen et al.	HMDB0000063	ENSG00000106397	FALSE
MR-PCA	10612_18_PLOD3_PLOD3	PLOD3	GCST90200383	cystathionine	-0.11478	0.0832311	0.167879	DeCODE	O60568	Chen et al.	HMDB0000099	ENSG00000106397	FALSE
MR-PCA	10612_18_PLOD3_PLOD3	PLOD3	GCST90200384	guanidinoacetate	-0.111852	0.0820925	0.173036	DeCODE	O60568	Chen et al.	HMDB0000128	ENSG00000106397	FALSE
MR-PCA	10612_18_PLOD3_PLOD3	PLOD3	GCST90200385	sphingosine	-0.0171442	0.0834035	0.837137	DeCODE	O60568	Chen et al.	HMDB0000252	ENSG00000106397	FALSE
MR-PCA	10612_18_PLOD3_PLOD3	PLOD3	GCST90200390	stearate (18:0)	0.0746433	0.0819295	0.36226	DeCODE	O60568	Chen et al.	HMDB0000827	ENSG00000106397	FALSE
MR-PCA	10612_18_PLOD3_PLOD3	PLOD3	GCST90200391	methionine	0.00488251	0.0821753	0.952621	DeCODE	O60568	Chen et al.	HMDB0000696	ENSG00000106397	FALSE
MR-PCA	10612_18_PLOD3_PLOD3	PLOD3	GCST90200393	phosphate	-0.0926162	0.0820532	0.25901	DeCODE	O60568	Chen et al.	HMDB0001429	ENSG00000106397	FALSE
MR-PCA	10612_18_PLOD3_PLOD3	PLOD3	GCST90200394	inosine	-0.0617047	0.106014	0.560536	DeCODE	O60568	Chen et al.	HMDB0000195	ENSG00000106397	FALSE
MR-PCA	10612_18_PLOD3_PLOD3	PLOD3	GCST90200395	inosine 5'-monophosphate (imp)	-0.0692697	0.109398	0.526611	DeCODE	O60568	Chen et al.	HMDB0000175	ENSG00000106397	FALSE
MR-PCA	10612_18_PLOD3_PLOD3	PLOD3	GCST90200396	phenylalanine	0.0803386	0.0821457	0.328074	DeCODE	O60568	Chen et al.	HMDB0000159	ENSG00000106397	FALSE
MR-PCA	10612_18_PLOD3_PLOD3	PLOD3	GCST90200397	palmitate (16:0)	0.122232	0.0819443	0.13579	DeCODE	O60568	Chen et al.	HMDB0000220	ENSG00000106397	FALSE
MR-PCA	10612_18_PLOD3_PLOD3	PLOD3	GCST90200400	nicotinamide	-0.115466	0.0827375	0.162843	DeCODE	O60568	Chen et al.	HMDB0001406	ENSG00000106397	FALSE
MR-PCA	10612_18_PLOD3_PLOD3	PLOD3	GCST90200403	citrulline	-0.0100982	0.0825017	0.902583	DeCODE	O60568	Chen et al.	HMDB0000904	ENSG00000106397	FALSE
MR-PCA	10612_18_PLOD3_PLOD3	PLOD3	GCST90200404	ornithine	-0.0189632	0.0820104	0.817137	DeCODE	O60568	Chen et al.	HMDB0000214	ENSG00000106397	FALSE
MR-PCA	10612_18_PLOD3_PLOD3	PLOD3	GCST90200405	retinol (vitamin a)	-0.0460277	0.0820496	0.574815	DeCODE	O60568	Chen et al.	HMDB0000305	ENSG00000106397	FALSE
MR-PCA	10612_18_PLOD3_PLOD3	PLOD3	GCST90200406	1-methylnicotinamide	0.131624	0.0823123	0.109802	DeCODE	O60568	Chen et al.	HMDB0000699	ENSG00000106397	FALSE
MR-PCA	10612_18_PLOD3_PLOD3	PLOD3	GCST90200407	uridine	0.118713	0.0820196	0.147793	DeCODE	O60568	Chen et al.	HMDB0000296	ENSG00000106397	FALSE
MR-PCA	10612_18_PLOD3_PLOD3	PLOD3	GCST90200415	serine	-0.0191039	0.0819334	0.815635	DeCODE	O60568	Chen et al.	HMDB0000187	ENSG00000106397	FALSE
MR-PCA	10612_18_PLOD3_PLOD3	PLOD3	GCST90200417	urea	0.0831566	0.0820969	0.311104	DeCODE	O60568	Chen et al.	HMDB0000294	ENSG00000106397	FALSE
MR-PCA	10612_18_PLOD3_PLOD3	PLOD3	GCST90200418	pyridoxal	0.0347362	0.083198	0.676304	DeCODE	O60568	Chen et al.	HMDB0001545	ENSG00000106397	FALSE
MR-PCA	10612_18_PLOD3_PLOD3	PLOD3	GCST90200422	serotonin	-0.00627469	0.0860499	0.94187	DeCODE	O60568	Chen et al.	HMDB0000259	ENSG00000106397	FALSE
MR-PCA	10612_18_PLOD3_PLOD3	PLOD3	GCST90200423	spermidine	-0.0782464	0.0869251	0.368036	DeCODE	O60568	Chen et al.	HMDB0001257	ENSG00000106397	FALSE
MR-PCA	10612_18_PLOD3_PLOD3	PLOD3	GCST90200429	cytidine	0.0830169	0.0851393	0.329525	DeCODE	O60568	Chen et al.	HMDB0000089	ENSG00000106397	FALSE
MR-PCA	10612_18_PLOD3_PLOD3	PLOD3	GCST90200430	pyruvate	0.0427255	0.0819932	0.602307	DeCODE	O60568	Chen et al.	HMDB0000243	ENSG00000106397	FALSE
MR-PCA	10612_18_PLOD3_PLOD3	PLOD3	GCST90200431	alanine	0.0249098	0.0819612	0.761188	DeCODE	O60568	Chen et al.	HMDB0000161	ENSG00000106397	FALSE
MR-PCA	10612_18_PLOD3_PLOD3	PLOD3	GCST90200437	fructose	0.00500268	0.0826043	0.951708	DeCODE	O60568	Chen et al.	HMDB0000660	ENSG00000106397	FALSE
MR-PCA	10612_18_PLOD3_PLOD3	PLOD3	GCST90200438	alpha-ketobutyrate	0.17697	0.0823231	0.0315785	DeCODE	O60568	Chen et al.	HMDB0000005	ENSG00000106397	FALSE
MR-PCA	10612_18_PLOD3_PLOD3	PLOD3	GCST90200439	cysteine	0.0404434	0.0822052	0.622733	DeCODE	O60568	Chen et al.	HMDB0000574	ENSG00000106397	FALSE
MR-PCA	10612_18_PLOD3_PLOD3	PLOD3	GCST90200441	tryptophan	-0.0428639	0.0821124	0.60166	DeCODE	O60568	Chen et al.	HMDB0000929	ENSG00000106397	FALSE
MR-PCA	10612_18_PLOD3_PLOD3	PLOD3	GCST90200447	maltose	1.59763e-05	0.0934991	0.999864	DeCODE	O60568	Chen et al.	HMDB0000163	ENSG00000106397	FALSE
MR-PCA	10612_18_PLOD3_PLOD3	PLOD3	GCST90200455	alpha-ketoglutarate	0.0588903	0.0822273	0.473874	DeCODE	O60568	Chen et al.	HMDB0000208	ENSG00000106397	TRUE
MR-PCA	10612_18_PLOD3_PLOD3	PLOD3	GCST90200684	n-acetyl-aspartyl-glutamate (naag)	-0.00529213	0.0848901	0.950291	DeCODE	O60568	Chen et al.	HMDB0001067	ENSG00000106397	FALSE
MR-PCA	10612_18_PLOD3_PLOD3	PLOD3	GCST90200687	bilirubin (e,z or z,e)*	0.0363861	0.0820942	0.657604	DeCODE	O60568	Chen et al.	HMDB0000488	ENSG00000106397	FALSE
MR-PCA	10612_18_PLOD3_PLOD3	PLOD3	GCST90200691	n-delta-acetylornithine	0.0466674	0.0819942	0.569251	DeCODE	O60568	Chen et al.	HMDB0003357	ENSG00000106397	FALSE
MR-PCA	10612_18_PLOD3_PLOD3	PLOD3	GCST90200704	bilirubin (z,z)	0.0613317	0.0819831	0.454399	DeCODE	O60568	Chen et al.	HMDB0000054	ENSG00000106397	FALSE
MR-PCA	10612_18_PLOD3_PLOD3	PLOD3	GCST90200706	biliverdin	0.11071	0.0819781	0.176862	DeCODE	O60568	Chen et al.	HMDB0001008	ENSG00000106397	FALSE
MR-PCA	10612_18_PLOD3_PLOD3	PLOD3	GCST90200707	glycine	0.0868981	0.0819776	0.289135	DeCODE	O60568	Chen et al.	HMDB0000123	ENSG00000106397	FALSE
MR-PCA	10612_18_PLOD3_PLOD3	PLOD3	M00054	tryptophan	-0.105454	0.16336	0.518584	DeCODE	O60568	Shin et al.	HMDB0000929	ENSG00000106397	FALSE
MR-PCA	10612_18_PLOD3_PLOD3	PLOD3	M00555	adenosine	-0.00832234	0.163471	0.959397	DeCODE	O60568	Shin et al.	HMDB0000050	ENSG00000106397	FALSE
MR-PCA	10612_18_PLOD3_PLOD3	PLOD3	M00577	fructose	-0.163424	0.163605	0.317847	DeCODE	O60568	Shin et al.	HMDB0000660	ENSG00000106397	FALSE
MR-PCA	10612_18_PLOD3_PLOD3	PLOD3	M00599	pyruvate	0.0836098	0.164685	0.611667	DeCODE	O60568	Shin et al.	HMDB0000243	ENSG00000106397	FALSE
MR-PCA	10612_18_PLOD3_PLOD3	PLOD3	M00606	uridine	0.0701695	0.163365	0.667542	DeCODE	O60568	Shin et al.	HMDB0000296	ENSG00000106397	FALSE
MR-PCA	10612_18_PLOD3_PLOD3	PLOD3	M01105	linoleate (18:2n6)	-0.16694	0.163604	0.307541	DeCODE	O60568	Shin et al.	HMDB0006270,HMDB0000673	ENSG00000106397	FALSE
MR-PCA	10612_18_PLOD3_PLOD3	PLOD3	M01110	arachidonate (20:4n6)	-0.167847	0.163226	0.303802	DeCODE	O60568	Shin et al.	HMDB0001043	ENSG00000106397	FALSE
MR-PCA	10612_18_PLOD3_PLOD3	PLOD3	M01123	inosine	0.150193	0.272662	0.581744	DeCODE	O60568	Shin et al.	HMDB0000195	ENSG00000106397	FALSE
MR-PCA	10612_18_PLOD3_PLOD3	PLOD3	M01302	methionine	0.134864	0.16345	0.409311	DeCODE	O60568	Shin et al.	HMDB0000696	ENSG00000106397	FALSE
MR-PCA	10612_18_PLOD3_PLOD3	PLOD3	M01336	palmitate (16:0)	-0.0976794	0.163392	0.549958	DeCODE	O60568	Shin et al.	HMDB0000220	ENSG00000106397	FALSE
MR-PCA	10612_18_PLOD3_PLOD3	PLOD3	M01358	stearate (18:0)	-0.0201889	0.163358	0.901643	DeCODE	O60568	Shin et al.	HMDB0000827	ENSG00000106397	FALSE
MR-PCA	10612_18_PLOD3_PLOD3	PLOD3	M01493	ornithine	-0.27256	0.163892	0.0963038	DeCODE	O60568	Shin et al.	HMDB0000214	ENSG00000106397	FALSE
MR-PCA	10612_18_PLOD3_PLOD3	PLOD3	M01508	pantothenate	0.185065	0.165571	0.263679	DeCODE	O60568	Shin et al.	HMDB0000210	ENSG00000106397	FALSE
MR-PCA	10612_18_PLOD3_PLOD3	PLOD3	M01638	arginine	0.0370366	0.166218	0.823676	DeCODE	O60568	Shin et al.	HMDB0000517	ENSG00000106397	FALSE
MR-PCA	10612_18_PLOD3_PLOD3	PLOD3	M01640	ascorbate (vitamin c)	-0.198191	0.308411	0.520471	DeCODE	O60568	Shin et al.	HMDB0000044	ENSG00000106397	FALSE
MR-PCA	10612_18_PLOD3_PLOD3	PLOD3	M01670	urea	-0.0998951	0.163438	0.541061	DeCODE	O60568	Shin et al.	HMDB0000294	ENSG00000106397	FALSE
MR-PCA	10612_18_PLOD3_PLOD3	PLOD3	M01712	cortisol	-0.175756	0.163465	0.282289	DeCODE	O60568	Shin et al.	HMDB0000063	ENSG00000106397	FALSE
MR-PCA	10612_18_PLOD3_PLOD3	PLOD3	M01827	riboflavin (vitamin b2)	0.428077	0.35483	0.227653	DeCODE	O60568	Shin et al.	HMDB0000244	ENSG00000106397	FALSE
MR-PCA	10612_18_PLOD3_PLOD3	PLOD3	M02132	citrulline	-0.209848	0.163696	0.199864	DeCODE	O60568	Shin et al.	HMDB0000904	ENSG00000106397	FALSE
MR-PCA	10612_18_PLOD3_PLOD3	PLOD3	M02137	biliverdin	-0.0583291	0.177187	0.742008	DeCODE	O60568	Shin et al.	HMDB0001008	ENSG00000106397	FALSE
MR-PCA	10612_18_PLOD3_PLOD3	PLOD3	M02342	serotonin (5ht)	-0.0499874	0.184104	0.785994	DeCODE	O60568	Shin et al.	HMDB0000259	ENSG00000106397	FALSE
MR-PCA	10612_18_PLOD3_PLOD3	PLOD3	M11438	phosphate	-0.0164071	0.163518	0.920076	DeCODE	O60568	Shin et al.	HMDB0001429	ENSG00000106397	FALSE
MR-PCA	10612_18_PLOD3_PLOD3	PLOD3	M15122	glycerol	-0.0604394	0.163397	0.711463	DeCODE	O60568	Shin et al.	HMDB0000131	ENSG00000106397	FALSE
MR-PCA	10612_18_PLOD3_PLOD3	PLOD3	M15488	acetylphosphate	-0.00832234	0.163471	0.959397	DeCODE	O60568	Shin et al.	HMDB0001494	ENSG00000106397	FALSE
MR-PCA	10612_18_PLOD3_PLOD3	PLOD3	M15506	choline	-0.14098	0.163864	0.389597	DeCODE	O60568	Shin et al.	HMDB0000097	ENSG00000106397	FALSE
MR-PCA	10612_18_PLOD3_PLOD3	PLOD3	M15630	n-acetylornithine	-0.0117644	0.165735	0.943411	DeCODE	O60568	Shin et al.	HMDB0003357	ENSG00000106397	FALSE
MR-PCA	10612_18_PLOD3_PLOD3	PLOD3	M15677	3-methylhistidine	0.0095384	0.188874	0.959723	DeCODE	O60568	Shin et al.	HMDB0000479	ENSG00000106397	FALSE
MR-PCA	10612_18_PLOD3_PLOD3	PLOD3	M15990	glycerophosphorylcholine (gpc)	0.67659	0.170112	6.96998e-05	DeCODE	O60568	Shin et al.	HMDB0000086	ENSG00000106397	FALSE
MR-PCA	10612_18_PLOD3_PLOD3	PLOD3	M15996	aspartate	0.102419	0.164185	0.532759	DeCODE	O60568	Shin et al.	HMDB0000191	ENSG00000106397	FALSE
MR-PCA	10612_18_PLOD3_PLOD3	PLOD3	M20489	glucose	-0.288317	0.163693	0.0781826	DeCODE	O60568	Shin et al.	HMDB0000122	ENSG00000106397	FALSE
MR-PCA	10612_18_PLOD3_PLOD3	PLOD3	M21044	2-hydroxybutyrate (ahb)	-0.0991518	0.16324	0.543586	DeCODE	O60568	Shin et al.	HMDB0000008	ENSG00000106397	FALSE
MR-PCA	10612_18_PLOD3_PLOD3	PLOD3	M27718	creatine	-0.160806	0.163151	0.324317	DeCODE	O60568	Shin et al.	HMDB0000064	ENSG00000106397	FALSE
MR-PCA	10612_18_PLOD3_PLOD3	PLOD3	M31453	cysteine	0.0368727	0.16446	0.822598	DeCODE	O60568	Shin et al.	HMDB0000574	ENSG00000106397	FALSE
MR-PCA	10612_18_PLOD3_PLOD3	PLOD3	M32198	acetylcarnitine (c2)	-0.188491	0.163349	0.248534	DeCODE	O60568	Shin et al.	HMDB0000201	ENSG00000106397	FALSE
MR-PCA	10612_18_PLOD3_PLOD3	PLOD3	M32315	serine	-0.108558	0.16343	0.506531	DeCODE	O60568	Shin et al.	HMDB0000187	ENSG00000106397	FALSE
MR-PCA	10612_18_PLOD3_PLOD3	PLOD3	M32338	glycine	0.137328	0.163353	0.400528	DeCODE	O60568	Shin et al.	HMDB0000123	ENSG00000106397	FALSE
MR-PCA	10612_18_PLOD3_PLOD3	PLOD3	M32339	alanine	-0.173776	0.163476	0.287779	DeCODE	O60568	Shin et al.	HMDB0000161	ENSG00000106397	FALSE
MR-PCA	10612_18_PLOD3_PLOD3	PLOD3	M32425	dehydroepiandrosterone sulfate (dhea-s)	0.0586873	0.163459	0.71957	DeCODE	O60568	Shin et al.	HMDB0001032	ENSG00000106397	FALSE
MR-PCA	10612_18_PLOD3_PLOD3	PLOD3	M32593	heme	0.196334	0.181545	0.279492	DeCODE	O60568	Shin et al.	HMDB0003178	ENSG00000106397	FALSE
MR-PCA	10612_18_PLOD3_PLOD3	PLOD3	M33453	alpha-ketoglutarate	0.244487	0.185286	0.186999	DeCODE	O60568	Shin et al.	HMDB0000208	ENSG00000106397	TRUE
MR-PCA	10612_18_PLOD3_PLOD3	PLOD3	bioa_001	alanine	0.00665599	0.0481058	0.889955	DeCODE	O60568	Lotta et al.	HMDB0000161	ENSG00000106397	FALSE
MR-PCA	10612_18_PLOD3_PLOD3	PLOD3	bioa_002	arginine	0.0556848	0.0803097	0.488074	DeCODE	O60568	Lotta et al.	HMDB0000517	ENSG00000106397	FALSE
MR-PCA	10612_18_PLOD3_PLOD3	PLOD3	bioa_004	aspartate	0.0904748	0.0803751	0.260311	DeCODE	O60568	Lotta et al.	HMDB0000191	ENSG00000106397	FALSE
MR-PCA	10612_18_PLOD3_PLOD3	PLOD3	bioa_005	citrulline	0.116803	0.0801607	0.145085	DeCODE	O60568	Lotta et al.	HMDB0000904	ENSG00000106397	FALSE
MR-PCA	10612_18_PLOD3_PLOD3	PLOD3	bioa_008	glycine	0.0865389	0.0499491	0.0831772	DeCODE	O60568	Lotta et al.	HMDB0000123	ENSG00000106397	FALSE
MR-PCA	10612_18_PLOD3_PLOD3	PLOD3	bioa_013	methionine	0.0650482	0.0801243	0.416883	DeCODE	O60568	Lotta et al.	HMDB0000696	ENSG00000106397	FALSE
MR-PCA	10612_18_PLOD3_PLOD3	PLOD3	bioa_014	ornithine	0.0069638	0.0801868	0.930795	DeCODE	O60568	Lotta et al.	HMDB0000214	ENSG00000106397	FALSE
MR-PCA	10612_18_PLOD3_PLOD3	PLOD3	bioa_015	phenylethylamine	-0.0489928	0.0812282	0.546409	DeCODE	O60568	Lotta et al.	HMDB0012275	ENSG00000106397	FALSE
MR-PCA	10612_18_PLOD3_PLOD3	PLOD3	bioa_018	serine	-0.0560001	0.0801413	0.484698	DeCODE	O60568	Lotta et al.	HMDB0000187	ENSG00000106397	FALSE
MR-PCA	10612_18_PLOD3_PLOD3	PLOD3	bioa_020	tryptophan	0.0108415	0.0801161	0.892357	DeCODE	O60568	Lotta et al.	HMDB0000929	ENSG00000106397	FALSE
MR-PCA	10612_18_PLOD3_PLOD3	PLOD3	bioa_023	n-acetylornithine	-0.00773601	0.0804839	0.923426	DeCODE	O60568	Lotta et al.	HMDB0003357	ENSG00000106397	FALSE
MR-PCA	10612_18_PLOD3_PLOD3	PLOD3	bioa_031	sarcosine	-0.000939731	0.0492212	0.984768	DeCODE	O60568	Lotta et al.	HMDB0000271	ENSG00000106397	FALSE
MR-PCA	10612_18_PLOD3_PLOD3	PLOD3	bioa_032	serotonin	-0.109898	0.102564	0.283939	DeCODE	O60568	Lotta et al.	HMDB0000259	ENSG00000106397	FALSE
MR-PCA	10612_18_PLOD3_PLOD3	PLOD3	bioa_033	spermidine	0.000222414	0.05767	0.996923	DeCODE	O60568	Lotta et al.	HMDB0001257	ENSG00000106397	FALSE
MR-PCA	10612_18_PLOD3_PLOD3	PLOD3	bior_002	acetylcarnitine (c2)	0.106792	0.080072	0.182304	DeCODE	O60568	Lotta et al.	HMDB0000201	ENSG00000106397	FALSE
MR-PCA	10612_18_PLOD3_PLOD3	PLOD3	met-d-Acetate	acetate	-0.0330258	0.0219129	0.131775	DeCODE	O60568	Borges et al.	HMDB0000042	ENSG00000106397	FALSE
MR-PCA	10612_18_PLOD3_PLOD3	PLOD3	met-d-Acetoacetate	acetoacetate	-0.0293639	0.0219102	0.180184	DeCODE	O60568	Borges et al.	HMDB0000060	ENSG00000106397	FALSE
MR-PCA	10612_18_PLOD3_PLOD3	PLOD3	met-d-Ala	alanine	0.0254851	0.0219103	0.244767	DeCODE	O60568	Borges et al.	HMDB0000161	ENSG00000106397	FALSE
MR-PCA	10612_18_PLOD3_PLOD3	PLOD3	met-d-Gly	glycine	-0.0311604	0.02192	0.155158	DeCODE	O60568	Borges et al.	HMDB0000123	ENSG00000106397	FALSE
MR-PCA	10612_18_PLOD3_PLOD3	PLOD3	met-d-LA	linoleate (18:2n6)	-0.0149257	0.0219175	0.495876	DeCODE	O60568	Borges et al.	HMDB0006270,HMDB0000673	ENSG00000106397	FALSE
MR-PCA	10612_18_PLOD3_PLOD3	PLOD3	met-d-Phe	phenylalanine	-0.00801551	0.021915	0.714549	DeCODE	O60568	Borges et al.	HMDB0000159	ENSG00000106397	FALSE
MR-PCA	10612_18_PLOD3_PLOD3	PLOD3	met-d-Pyruvate	pyruvate	-0.0135428	0.0219415	0.537087	DeCODE	O60568	Borges et al.	HMDB0000243	ENSG00000106397	FALSE
MR-PCA	11098_1_PDXK_PDXK	PDXK	GCST90199627	n-alpha-acetylornithine	-0.0214688	0.105144	0.838209	DeCODE	O00764	Chen et al.	HMDB0003357	ENSG00000160209	FALSE
MR-PCA	11098_1_PDXK_PDXK	PDXK	GCST90199628	3-methylhistidine	0.0698298	0.0864748	0.419369	DeCODE	O00764	Chen et al.	HMDB0000479	ENSG00000160209	FALSE
MR-PCA	11098_1_PDXK_PDXK	PDXK	GCST90199629	glycerophosphorylcholine (gpc)	0.114666	0.0868807	0.186899	DeCODE	O00764	Chen et al.	HMDB0000086	ENSG00000160209	FALSE
MR-PCA	11098_1_PDXK_PDXK	PDXK	GCST90199669	acetylcarnitine (c2)	0.0260113	0.0866205	0.763955	DeCODE	O00764	Chen et al.	HMDB0000201	ENSG00000160209	FALSE
MR-PCA	11098_1_PDXK_PDXK	PDXK	GCST90199673	dehydroepiandrosterone sulfate (dhea-s)	0.0608416	0.0867983	0.483332	DeCODE	O00764	Chen et al.	HMDB0001032	ENSG00000160209	FALSE
MR-PCA	11098_1_PDXK_PDXK	PDXK	GCST90199691	1-methylhistidine	0.0486951	0.0868098	0.574839	DeCODE	O00764	Chen et al.	HMDB0000001	ENSG00000160209	FALSE
MR-PCA	11098_1_PDXK_PDXK	PDXK	GCST90199845	sphinganine-1-phosphate	0.0440418	0.0873448	0.614101	DeCODE	O00764	Chen et al.	HMDB0001383	ENSG00000160209	FALSE
MR-PCA	11098_1_PDXK_PDXK	PDXK	GCST90199896	sulfate*	-0.0132674	0.0867891	0.878501	DeCODE	O00764	Chen et al.	HMDB01448	ENSG00000160209	FALSE
MR-PCA	11098_1_PDXK_PDXK	PDXK	GCST90199972	sphingomyelin (d18:1/24:1, d18:2/24:0)*	0.122829	0.0865961	0.15607	DeCODE	O00764	Chen et al.	HMDB0012107	ENSG00000160209	FALSE
MR-PCA	11098_1_PDXK_PDXK	PDXK	GCST90200001	sphingomyelin (d18:1/20:0, d16:1/22:0)*	-0.037507	0.0866443	0.665099	DeCODE	O00764	Chen et al.	HMDB0012102	ENSG00000160209	FALSE
MR-PCA	11098_1_PDXK_PDXK	PDXK	GCST90200049	myristoyl dihydrosphingomyelin (d18:0/14:0)*	0.0352954	0.0866664	0.68382	DeCODE	O00764	Chen et al.	HMDB0012085	ENSG00000160209	FALSE
MR-PCA	11098_1_PDXK_PDXK	PDXK	GCST90200056	sphingomyelin (d18:0/18:0, d19:0/17:0)*	-0.103697	0.0865589	0.230918	DeCODE	O00764	Chen et al.	HMDB0012087	ENSG00000160209	FALSE
MR-PCA	11098_1_PDXK_PDXK	PDXK	GCST90200279	pantothenate	-0.130796	0.0869791	0.132642	DeCODE	O00764	Chen et al.	HMDB0000210	ENSG00000160209	FALSE
MR-PCA	11098_1_PDXK_PDXK	PDXK	GCST90200283	3-ureidopropionate	0.0529227	0.0906523	0.559356	DeCODE	O00764	Chen et al.	HMDB0000026	ENSG00000160209	FALSE
MR-PCA	11098_1_PDXK_PDXK	PDXK	GCST90200291	sarcosine	-0.0947467	0.0868244	0.275165	DeCODE	O00764	Chen et al.	HMDB0000271	ENSG00000160209	FALSE
MR-PCA	11098_1_PDXK_PDXK	PDXK	GCST90200296	methyl indole-3-acetate	-0.0277252	0.0938898	0.767769	DeCODE	O00764	Chen et al.	HMDB0029738	ENSG00000160209	FALSE
MR-PCA	11098_1_PDXK_PDXK	PDXK	GCST90200306	butyrate/isobutyrate (4:0)	0.00645005	0.0880014	0.941571	DeCODE	O00764	Chen et al.	HMDB0000039	ENSG00000160209	FALSE
MR-PCA	11098_1_PDXK_PDXK	PDXK	GCST90200314	n-acetylneuraminate	-0.0292126	0.0869481	0.736888	DeCODE	O00764	Chen et al.	HMDB0000230	ENSG00000160209	FALSE
MR-PCA	11098_1_PDXK_PDXK	PDXK	GCST90200318	acetoacetate	0.0636894	0.0948947	0.502119	DeCODE	O00764	Chen et al.	HMDB0000060	ENSG00000160209	FALSE
MR-PCA	11098_1_PDXK_PDXK	PDXK	GCST90200319	cys-gly, oxidized	0.0195525	0.086654	0.821482	DeCODE	O00764	Chen et al.	HMDB0000078	ENSG00000160209	FALSE
MR-PCA	11098_1_PDXK_PDXK	PDXK	GCST90200323	creatine	-0.0291137	0.086505	0.736452	DeCODE	O00764	Chen et al.	HMDB0000064	ENSG00000160209	FALSE
MR-PCA	11098_1_PDXK_PDXK	PDXK	GCST90200325	glycerol	-0.0199056	0.0865004	0.817998	DeCODE	O00764	Chen et al.	HMDB0000131	ENSG00000160209	FALSE
MR-PCA	11098_1_PDXK_PDXK	PDXK	GCST90200327	choline	-0.134653	0.0866207	0.120063	DeCODE	O00764	Chen et al.	HMDB0000097	ENSG00000160209	FALSE
MR-PCA	11098_1_PDXK_PDXK	PDXK	GCST90200335	stearoyl sphingomyelin (d18:1/18:0)	0.0343579	0.0866369	0.691682	DeCODE	O00764	Chen et al.	HMDB0001348	ENSG00000160209	FALSE
MR-PCA	11098_1_PDXK_PDXK	PDXK	GCST90200336	n-palmitoyl-sphingosine (d18:1/16:0)	0.0728358	0.0866016	0.400323	DeCODE	O00764	Chen et al.	HMDB0004949	ENSG00000160209	FALSE
MR-PCA	11098_1_PDXK_PDXK	PDXK	GCST90200341	n-stearoyl-sphingosine (d18:1/18:0)*	-0.0370395	0.0866644	0.669095	DeCODE	O00764	Chen et al.	HMDB0004950	ENSG00000160209	FALSE
MR-PCA	11098_1_PDXK_PDXK	PDXK	GCST90200345	s-adenosylhomocysteine (sah)	0.00388727	0.100463	0.969135	DeCODE	O00764	Chen et al.	HMDB00939	ENSG00000160209	FALSE
MR-PCA	11098_1_PDXK_PDXK	PDXK	GCST90200351	n-acetylputrescine	0.037245	0.0867222	0.667578	DeCODE	O00764	Chen et al.	HMDB0002064	ENSG00000160209	FALSE
MR-PCA	11098_1_PDXK_PDXK	PDXK	GCST90200354	linoleate (18:2n6)	0.0616956	0.0866346	0.476381	DeCODE	O00764	Chen et al.	HMDB0006270,HMDB0000673	ENSG00000160209	FALSE
MR-PCA	11098_1_PDXK_PDXK	PDXK	GCST90200355	adenosine 5'-diphosphate (adp)	0.0495525	0.115852	0.668854	DeCODE	O00764	Chen et al.	HMDB0001341	ENSG00000160209	TRUE
MR-PCA	11098_1_PDXK_PDXK	PDXK	GCST90200356	adenosine 5'-monophosphate (amp)	0.0812776	0.0868508	0.349361	DeCODE	O00764	Chen et al.	HMDB0000045	ENSG00000160209	FALSE
MR-PCA	11098_1_PDXK_PDXK	PDXK	GCST90200358	arachidonate (20:4n6)	0.125645	0.0865699	0.146678	DeCODE	O00764	Chen et al.	HMDB0001043	ENSG00000160209	FALSE
MR-PCA	11098_1_PDXK_PDXK	PDXK	GCST90200361	beta-alanine	-0.104794	0.0874068	0.230556	DeCODE	O00764	Chen et al.	HMDB0000056	ENSG00000160209	FALSE
MR-PCA	11098_1_PDXK_PDXK	PDXK	GCST90200362	succinate	-0.0126651	0.0883453	0.886006	DeCODE	O00764	Chen et al.	HMDB0000254	ENSG00000160209	FALSE
MR-PCA	11098_1_PDXK_PDXK	PDXK	GCST90200363	choline phosphate	-0.0505797	0.0867103	0.559679	DeCODE	O00764	Chen et al.	HMDB0001565	ENSG00000160209	FALSE
MR-PCA	11098_1_PDXK_PDXK	PDXK	GCST90200364	cysteinylglycine	-0.0724673	0.0868691	0.404161	DeCODE	O00764	Chen et al.	HMDB0000078	ENSG00000160209	FALSE
MR-PCA	11098_1_PDXK_PDXK	PDXK	GCST90200370	aspartate	-0.054452	0.0866698	0.529827	DeCODE	O00764	Chen et al.	HMDB0000191	ENSG00000160209	FALSE
MR-PCA	11098_1_PDXK_PDXK	PDXK	GCST90200372	arginine	-0.0337055	0.0867547	0.697635	DeCODE	O00764	Chen et al.	HMDB0000517	ENSG00000160209	FALSE
MR-PCA	11098_1_PDXK_PDXK	PDXK	GCST90200374	sphinganine	0.0881834	0.0913452	0.334351	DeCODE	O00764	Chen et al.	HMDB0000269	ENSG00000160209	FALSE
MR-PCA	11098_1_PDXK_PDXK	PDXK	GCST90200376	flavin adenine dinucleotide (fad)	-0.0452789	0.0995424	0.649202	DeCODE	O00764	Chen et al.	HMDB0001248	ENSG00000160209	FALSE
MR-PCA	11098_1_PDXK_PDXK	PDXK	GCST90200378	cortisol	0.0432134	0.0869839	0.619332	DeCODE	O00764	Chen et al.	HMDB0000063	ENSG00000160209	FALSE
MR-PCA	11098_1_PDXK_PDXK	PDXK	GCST90200383	cystathionine	-0.0838244	0.0879502	0.340545	DeCODE	O00764	Chen et al.	HMDB0000099	ENSG00000160209	FALSE
MR-PCA	11098_1_PDXK_PDXK	PDXK	GCST90200384	guanidinoacetate	0.0177474	0.0867487	0.837897	DeCODE	O00764	Chen et al.	HMDB0000128	ENSG00000160209	FALSE
MR-PCA	11098_1_PDXK_PDXK	PDXK	GCST90200385	sphingosine	0.0778154	0.0881278	0.377245	DeCODE	O00764	Chen et al.	HMDB0000252	ENSG00000160209	FALSE
MR-PCA	11098_1_PDXK_PDXK	PDXK	GCST90200390	stearate (18:0)	0.0307328	0.0865738	0.722597	DeCODE	O00764	Chen et al.	HMDB0000827	ENSG00000160209	FALSE
MR-PCA	11098_1_PDXK_PDXK	PDXK	GCST90200391	methionine	-0.153551	0.0868304	0.0769934	DeCODE	O00764	Chen et al.	HMDB0000696	ENSG00000160209	FALSE
MR-PCA	11098_1_PDXK_PDXK	PDXK	GCST90200393	phosphate	-0.0332468	0.0867014	0.701377	DeCODE	O00764	Chen et al.	HMDB0001429	ENSG00000160209	FALSE
MR-PCA	11098_1_PDXK_PDXK	PDXK	GCST90200394	inosine	0.0524771	0.112011	0.639426	DeCODE	O00764	Chen et al.	HMDB0000195	ENSG00000160209	FALSE
MR-PCA	11098_1_PDXK_PDXK	PDXK	GCST90200395	inosine 5'-monophosphate (imp)	0.0669855	0.115538	0.562071	DeCODE	O00764	Chen et al.	HMDB0000175	ENSG00000160209	FALSE
MR-PCA	11098_1_PDXK_PDXK	PDXK	GCST90200396	phenylalanine	-0.155227	0.086799	0.0737187	DeCODE	O00764	Chen et al.	HMDB0000159	ENSG00000160209	FALSE
MR-PCA	11098_1_PDXK_PDXK	PDXK	GCST90200397	palmitate (16:0)	0.061652	0.0865891	0.476461	DeCODE	O00764	Chen et al.	HMDB0000220	ENSG00000160209	FALSE
MR-PCA	11098_1_PDXK_PDXK	PDXK	GCST90200400	nicotinamide	0.0921821	0.087429	0.291716	DeCODE	O00764	Chen et al.	HMDB0001406	ENSG00000160209	FALSE
MR-PCA	11098_1_PDXK_PDXK	PDXK	GCST90200403	citrulline	-0.0865797	0.0871772	0.320639	DeCODE	O00764	Chen et al.	HMDB0000904	ENSG00000160209	FALSE
MR-PCA	11098_1_PDXK_PDXK	PDXK	GCST90200404	ornithine	-0.0920245	0.0866556	0.288256	DeCODE	O00764	Chen et al.	HMDB0000214	ENSG00000160209	FALSE
MR-PCA	11098_1_PDXK_PDXK	PDXK	GCST90200405	retinol (vitamin a)	-0.0733573	0.0866998	0.397493	DeCODE	O00764	Chen et al.	HMDB0000305	ENSG00000160209	FALSE
MR-PCA	11098_1_PDXK_PDXK	PDXK	GCST90200406	1-methylnicotinamide	-0.0104926	0.0869794	0.903982	DeCODE	O00764	Chen et al.	HMDB0000699	ENSG00000160209	FALSE
MR-PCA	11098_1_PDXK_PDXK	PDXK	GCST90200407	uridine	0.0135618	0.0866684	0.875655	DeCODE	O00764	Chen et al.	HMDB0000296	ENSG00000160209	FALSE
MR-PCA	11098_1_PDXK_PDXK	PDXK	GCST90200415	serine	-0.134963	0.0865753	0.119018	DeCODE	O00764	Chen et al.	HMDB0000187	ENSG00000160209	FALSE
MR-PCA	11098_1_PDXK_PDXK	PDXK	GCST90200417	urea	-0.101028	0.0867474	0.244172	DeCODE	O00764	Chen et al.	HMDB0000294	ENSG00000160209	FALSE
MR-PCA	11098_1_PDXK_PDXK	PDXK	GCST90200418	pyridoxal	-0.0553211	0.0879119	0.529167	DeCODE	O00764	Chen et al.	HMDB0001545	ENSG00000160209	TRUE
MR-PCA	11098_1_PDXK_PDXK	PDXK	GCST90200422	serotonin	0.161593	0.090917	0.0755081	DeCODE	O00764	Chen et al.	HMDB0000259	ENSG00000160209	FALSE
MR-PCA	11098_1_PDXK_PDXK	PDXK	GCST90200423	spermidine	0.144092	0.0918463	0.116687	DeCODE	O00764	Chen et al.	HMDB0001257	ENSG00000160209	FALSE
MR-PCA	11098_1_PDXK_PDXK	PDXK	GCST90200429	cytidine	0.0323275	0.0899726	0.719368	DeCODE	O00764	Chen et al.	HMDB0000089	ENSG00000160209	FALSE
MR-PCA	11098_1_PDXK_PDXK	PDXK	GCST90200430	pyruvate	-0.079338	0.0866398	0.359813	DeCODE	O00764	Chen et al.	HMDB0000243	ENSG00000160209	FALSE
MR-PCA	11098_1_PDXK_PDXK	PDXK	GCST90200431	alanine	-0.0486404	0.0866031	0.574356	DeCODE	O00764	Chen et al.	HMDB0000161	ENSG00000160209	FALSE
MR-PCA	11098_1_PDXK_PDXK	PDXK	GCST90200437	fructose	0.0122121	0.087285	0.888731	DeCODE	O00764	Chen et al.	HMDB0000660	ENSG00000160209	FALSE
MR-PCA	11098_1_PDXK_PDXK	PDXK	GCST90200438	alpha-ketobutyrate	-0.0086173	0.086993	0.921093	DeCODE	O00764	Chen et al.	HMDB0000005	ENSG00000160209	FALSE
MR-PCA	11098_1_PDXK_PDXK	PDXK	GCST90200439	cysteine	-0.180308	0.0868538	0.0378943	DeCODE	O00764	Chen et al.	HMDB0000574	ENSG00000160209	FALSE
MR-PCA	11098_1_PDXK_PDXK	PDXK	GCST90200441	tryptophan	-0.0086171	0.0867624	0.920885	DeCODE	O00764	Chen et al.	HMDB0000929	ENSG00000160209	FALSE
MR-PCA	11098_1_PDXK_PDXK	PDXK	GCST90200447	maltose	0.115936	0.0987859	0.240551	DeCODE	O00764	Chen et al.	HMDB0000163	ENSG00000160209	FALSE
MR-PCA	11098_1_PDXK_PDXK	PDXK	GCST90200455	alpha-ketoglutarate	-0.066217	0.0868826	0.445974	DeCODE	O00764	Chen et al.	HMDB0000208	ENSG00000160209	FALSE
MR-PCA	11098_1_PDXK_PDXK	PDXK	GCST90200684	n-acetyl-aspartyl-glutamate (naag)	0.0543191	0.0896985	0.544797	DeCODE	O00764	Chen et al.	HMDB0001067	ENSG00000160209	FALSE
MR-PCA	11098_1_PDXK_PDXK	PDXK	GCST90200687	bilirubin (e,z or z,e)*	0.109031	0.086744	0.208779	DeCODE	O00764	Chen et al.	HMDB0000488	ENSG00000160209	FALSE
MR-PCA	11098_1_PDXK_PDXK	PDXK	GCST90200691	n-delta-acetylornithine	-0.0673798	0.0866363	0.436727	DeCODE	O00764	Chen et al.	HMDB0003357	ENSG00000160209	FALSE
MR-PCA	11098_1_PDXK_PDXK	PDXK	GCST90200704	bilirubin (z,z)	0.132322	0.0866234	0.126624	DeCODE	O00764	Chen et al.	HMDB0000054	ENSG00000160209	FALSE
MR-PCA	11098_1_PDXK_PDXK	PDXK	GCST90200706	biliverdin	0.0680694	0.0866187	0.431954	DeCODE	O00764	Chen et al.	HMDB0001008	ENSG00000160209	FALSE
MR-PCA	11098_1_PDXK_PDXK	PDXK	GCST90200707	glycine	-0.124931	0.0866207	0.149226	DeCODE	O00764	Chen et al.	HMDB0000123	ENSG00000160209	FALSE
MR-PCA	11098_1_PDXK_PDXK	PDXK	M00054	tryptophan	-0.258303	0.132707	0.0516054	DeCODE	O00764	Shin et al.	HMDB0000929	ENSG00000160209	FALSE
MR-PCA	11098_1_PDXK_PDXK	PDXK	M00555	adenosine	-0.0378669	0.132829	0.775583	DeCODE	O00764	Shin et al.	HMDB0000050	ENSG00000160209	FALSE
MR-PCA	11098_1_PDXK_PDXK	PDXK	M00577	fructose	0.0975238	0.132939	0.463195	DeCODE	O00764	Shin et al.	HMDB0000660	ENSG00000160209	FALSE
MR-PCA	11098_1_PDXK_PDXK	PDXK	M00599	pyruvate	-0.200891	0.133808	0.133269	DeCODE	O00764	Shin et al.	HMDB0000243	ENSG00000160209	FALSE
MR-PCA	11098_1_PDXK_PDXK	PDXK	M00606	uridine	-0.0915091	0.132751	0.490616	DeCODE	O00764	Shin et al.	HMDB0000296	ENSG00000160209	FALSE
MR-PCA	11098_1_PDXK_PDXK	PDXK	M01105	linoleate (18:2n6)	0.119551	0.132933	0.368475	DeCODE	O00764	Shin et al.	HMDB0006270,HMDB0000673	ENSG00000160209	FALSE
MR-PCA	11098_1_PDXK_PDXK	PDXK	M01110	arachidonate (20:4n6)	0.0648183	0.132636	0.625058	DeCODE	O00764	Shin et al.	HMDB0001043	ENSG00000160209	FALSE
MR-PCA	11098_1_PDXK_PDXK	PDXK	M01123	inosine	-0.349675	0.221528	0.114457	DeCODE	O00764	Shin et al.	HMDB0000195	ENSG00000160209	FALSE
MR-PCA	11098_1_PDXK_PDXK	PDXK	M01302	methionine	-0.119973	0.132813	0.366357	DeCODE	O00764	Shin et al.	HMDB0000696	ENSG00000160209	FALSE
MR-PCA	11098_1_PDXK_PDXK	PDXK	M01336	palmitate (16:0)	0.118927	0.13276	0.370357	DeCODE	O00764	Shin et al.	HMDB0000220	ENSG00000160209	FALSE
MR-PCA	11098_1_PDXK_PDXK	PDXK	M01358	stearate (18:0)	0.136959	0.13273	0.302136	DeCODE	O00764	Shin et al.	HMDB0000827	ENSG00000160209	FALSE
MR-PCA	11098_1_PDXK_PDXK	PDXK	M01493	ornithine	-0.0753793	0.133178	0.57139	DeCODE	O00764	Shin et al.	HMDB0000214	ENSG00000160209	FALSE
MR-PCA	11098_1_PDXK_PDXK	PDXK	M01508	pantothenate	-0.331345	0.134496	0.0137551	DeCODE	O00764	Shin et al.	HMDB0000210	ENSG00000160209	FALSE
MR-PCA	11098_1_PDXK_PDXK	PDXK	M01638	arginine	-0.110667	0.135062	0.412571	DeCODE	O00764	Shin et al.	HMDB0000517	ENSG00000160209	FALSE
MR-PCA	11098_1_PDXK_PDXK	PDXK	M01640	ascorbate (vitamin c)	-0.147439	0.250645	0.556373	DeCODE	O00764	Shin et al.	HMDB0000044	ENSG00000160209	FALSE
MR-PCA	11098_1_PDXK_PDXK	PDXK	M01670	urea	0.00944346	0.132806	0.943313	DeCODE	O00764	Shin et al.	HMDB0000294	ENSG00000160209	FALSE
MR-PCA	11098_1_PDXK_PDXK	PDXK	M01712	cortisol	0.134594	0.132824	0.310906	DeCODE	O00764	Shin et al.	HMDB0000063	ENSG00000160209	FALSE
MR-PCA	11098_1_PDXK_PDXK	PDXK	M01827	riboflavin (vitamin b2)	-0.0607231	0.288404	0.83324	DeCODE	O00764	Shin et al.	HMDB0000244	ENSG00000160209	FALSE
MR-PCA	11098_1_PDXK_PDXK	PDXK	M02132	citrulline	-0.0513438	0.133015	0.699497	DeCODE	O00764	Shin et al.	HMDB0000904	ENSG00000160209	FALSE
MR-PCA	11098_1_PDXK_PDXK	PDXK	M02137	biliverdin	-0.113715	0.143973	0.429623	DeCODE	O00764	Shin et al.	HMDB0001008	ENSG00000160209	FALSE
MR-PCA	11098_1_PDXK_PDXK	PDXK	M02342	serotonin (5ht)	-0.0289426	0.149587	0.846581	DeCODE	O00764	Shin et al.	HMDB0000259	ENSG00000160209	FALSE
MR-PCA	11098_1_PDXK_PDXK	PDXK	M11438	phosphate	-0.209658	0.132844	0.114513	DeCODE	O00764	Shin et al.	HMDB0001429	ENSG00000160209	FALSE
MR-PCA	11098_1_PDXK_PDXK	PDXK	M15122	glycerol	-0.00242722	0.132768	0.985414	DeCODE	O00764	Shin et al.	HMDB0000131	ENSG00000160209	FALSE
MR-PCA	11098_1_PDXK_PDXK	PDXK	M15488	acetylphosphate	-0.0378669	0.132829	0.775583	DeCODE	O00764	Shin et al.	HMDB0001494	ENSG00000160209	FALSE
MR-PCA	11098_1_PDXK_PDXK	PDXK	M15506	choline	-0.185275	0.133139	0.164045	DeCODE	O00764	Shin et al.	HMDB0000097	ENSG00000160209	FALSE
MR-PCA	11098_1_PDXK_PDXK	PDXK	M15630	n-acetylornithine	0.0868758	0.13467	0.51886	DeCODE	O00764	Shin et al.	HMDB0003357	ENSG00000160209	FALSE
MR-PCA	11098_1_PDXK_PDXK	PDXK	M15677	3-methylhistidine	-0.161387	0.153456	0.292945	DeCODE	O00764	Shin et al.	HMDB0000479	ENSG00000160209	FALSE
MR-PCA	11098_1_PDXK_PDXK	PDXK	M15990	glycerophosphorylcholine (gpc)	0.107083	0.138231	0.438537	DeCODE	O00764	Shin et al.	HMDB0000086	ENSG00000160209	FALSE
MR-PCA	11098_1_PDXK_PDXK	PDXK	M15996	aspartate	0.0250436	0.133417	0.851104	DeCODE	O00764	Shin et al.	HMDB0000191	ENSG00000160209	FALSE
MR-PCA	11098_1_PDXK_PDXK	PDXK	M20489	glucose	-0.0713113	0.13301	0.591864	DeCODE	O00764	Shin et al.	HMDB0000122	ENSG00000160209	FALSE
MR-PCA	11098_1_PDXK_PDXK	PDXK	M21044	2-hydroxybutyrate (ahb)	-0.0833324	0.132647	0.529855	DeCODE	O00764	Shin et al.	HMDB0000008	ENSG00000160209	FALSE
MR-PCA	11098_1_PDXK_PDXK	PDXK	M27718	creatine	0.334102	0.132556	0.0117201	DeCODE	O00764	Shin et al.	HMDB0000064	ENSG00000160209	FALSE
MR-PCA	11098_1_PDXK_PDXK	PDXK	M31453	cysteine	-0.0976259	0.133637	0.465065	DeCODE	O00764	Shin et al.	HMDB0000574	ENSG00000160209	FALSE
MR-PCA	11098_1_PDXK_PDXK	PDXK	M32198	acetylcarnitine (c2)	-0.0500351	0.132732	0.706201	DeCODE	O00764	Shin et al.	HMDB0000201	ENSG00000160209	FALSE
MR-PCA	11098_1_PDXK_PDXK	PDXK	M32315	serine	-0.160357	0.132779	0.227162	DeCODE	O00764	Shin et al.	HMDB0000187	ENSG00000160209	FALSE
MR-PCA	11098_1_PDXK_PDXK	PDXK	M32338	glycine	-0.172288	0.132718	0.194237	DeCODE	O00764	Shin et al.	HMDB0000123	ENSG00000160209	FALSE
MR-PCA	11098_1_PDXK_PDXK	PDXK	M32339	alanine	-0.329659	0.132795	0.0130478	DeCODE	O00764	Shin et al.	HMDB0000161	ENSG00000160209	FALSE
MR-PCA	11098_1_PDXK_PDXK	PDXK	M32425	dehydroepiandrosterone sulfate (dhea-s)	-0.0955502	0.132821	0.4719	DeCODE	O00764	Shin et al.	HMDB0001032	ENSG00000160209	FALSE
MR-PCA	11098_1_PDXK_PDXK	PDXK	M32593	heme	0.0737017	0.147519	0.617352	DeCODE	O00764	Shin et al.	HMDB0003178	ENSG00000160209	FALSE
MR-PCA	11098_1_PDXK_PDXK	PDXK	M33453	alpha-ketoglutarate	-0.232849	0.150467	0.121741	DeCODE	O00764	Shin et al.	HMDB0000208	ENSG00000160209	FALSE
MR-PCA	11098_1_PDXK_PDXK	PDXK	bioa_001	alanine	-0.0367534	0.0394938	0.352055	DeCODE	O00764	Lotta et al.	HMDB0000161	ENSG00000160209	FALSE
MR-PCA	11098_1_PDXK_PDXK	PDXK	bioa_002	arginine	-0.144397	0.0649429	0.0261861	DeCODE	O00764	Lotta et al.	HMDB0000517	ENSG00000160209	FALSE
MR-PCA	11098_1_PDXK_PDXK	PDXK	bioa_004	aspartate	-0.0179129	0.0648941	0.782523	DeCODE	O00764	Lotta et al.	HMDB0000191	ENSG00000160209	FALSE
MR-PCA	11098_1_PDXK_PDXK	PDXK	bioa_005	citrulline	0.0358919	0.0647205	0.579191	DeCODE	O00764	Lotta et al.	HMDB0000904	ENSG00000160209	FALSE
MR-PCA	11098_1_PDXK_PDXK	PDXK	bioa_008	glycine	0.0384817	0.0410551	0.348595	DeCODE	O00764	Lotta et al.	HMDB0000123	ENSG00000160209	FALSE
MR-PCA	11098_1_PDXK_PDXK	PDXK	bioa_013	methionine	-0.0634651	0.0646924	0.326578	DeCODE	O00764	Lotta et al.	HMDB0000696	ENSG00000160209	FALSE
MR-PCA	11098_1_PDXK_PDXK	PDXK	bioa_014	ornithine	-0.00686634	0.0648378	0.915661	DeCODE	O00764	Lotta et al.	HMDB0000214	ENSG00000160209	FALSE
MR-PCA	11098_1_PDXK_PDXK	PDXK	bioa_015	phenylethylamine	0.14656	0.0920749	0.111441	DeCODE	O00764	Lotta et al.	HMDB0012275	ENSG00000160209	FALSE
MR-PCA	11098_1_PDXK_PDXK	PDXK	bioa_018	serine	0.0501152	0.0647058	0.43863	DeCODE	O00764	Lotta et al.	HMDB0000187	ENSG00000160209	FALSE
MR-PCA	11098_1_PDXK_PDXK	PDXK	bioa_020	tryptophan	-0.0315252	0.0646856	0.626003	DeCODE	O00764	Lotta et al.	HMDB0000929	ENSG00000160209	FALSE
MR-PCA	11098_1_PDXK_PDXK	PDXK	bioa_023	n-acetylornithine	0.0752943	0.0649823	0.246583	DeCODE	O00764	Lotta et al.	HMDB0003357	ENSG00000160209	FALSE
MR-PCA	11098_1_PDXK_PDXK	PDXK	bioa_031	sarcosine	-0.0197147	0.0549328	0.719679	DeCODE	O00764	Lotta et al.	HMDB0000271	ENSG00000160209	FALSE
MR-PCA	11098_1_PDXK_PDXK	PDXK	bioa_032	serotonin	0.00176792	0.082813	0.982968	DeCODE	O00764	Lotta et al.	HMDB0000259	ENSG00000160209	FALSE
MR-PCA	11098_1_PDXK_PDXK	PDXK	bioa_033	spermidine	-0.102612	0.0647788	0.113184	DeCODE	O00764	Lotta et al.	HMDB0001257	ENSG00000160209	FALSE
MR-PCA	11098_1_PDXK_PDXK	PDXK	bior_002	acetylcarnitine (c2)	0.0113461	0.06465	0.860687	DeCODE	O00764	Lotta et al.	HMDB0000201	ENSG00000160209	FALSE
MR-PCA	11098_1_PDXK_PDXK	PDXK	met-d-Acetate	acetate	0.0123927	0.0245066	0.613074	DeCODE	O00764	Borges et al.	HMDB0000042	ENSG00000160209	FALSE
MR-PCA	11098_1_PDXK_PDXK	PDXK	met-d-Acetoacetate	acetoacetate	0.0320167	0.0245035	0.191342	DeCODE	O00764	Borges et al.	HMDB0000060	ENSG00000160209	FALSE
MR-PCA	11098_1_PDXK_PDXK	PDXK	met-d-Ala	alanine	0.0314047	0.0245035	0.199969	DeCODE	O00764	Borges et al.	HMDB0000161	ENSG00000160209	FALSE
MR-PCA	11098_1_PDXK_PDXK	PDXK	met-d-Gly	glycine	-0.0106834	0.0245145	0.662983	DeCODE	O00764	Borges et al.	HMDB0000123	ENSG00000160209	FALSE
MR-PCA	11098_1_PDXK_PDXK	PDXK	met-d-LA	linoleate (18:2n6)	0.0533688	0.0245115	0.0294589	DeCODE	O00764	Borges et al.	HMDB0006270,HMDB0000673	ENSG00000160209	FALSE
MR-PCA	11098_1_PDXK_PDXK	PDXK	met-d-Phe	phenylalanine	0.00992755	0.0245088	0.685432	DeCODE	O00764	Borges et al.	HMDB0000159	ENSG00000160209	FALSE
MR-PCA	11098_1_PDXK_PDXK	PDXK	met-d-Pyruvate	pyruvate	-0.00908084	0.0245383	0.711331	DeCODE	O00764	Borges et al.	HMDB0000243	ENSG00000160209	FALSE
MR-PCA	11241_8_ASL_ARLY	ASL	GCST90199627	n-alpha-acetylornithine	0.00980595	0.087363	0.91063	DeCODE	P04424	Chen et al.	HMDB0003357	ENSG00000126522	FALSE
MR-PCA	11241_8_ASL_ARLY	ASL	GCST90199628	3-methylhistidine	0.0676421	0.0718457	0.346454	DeCODE	P04424	Chen et al.	HMDB0000479	ENSG00000126522	FALSE
MR-PCA	11241_8_ASL_ARLY	ASL	GCST90199629	glycerophosphorylcholine (gpc)	-0.0127525	0.0721875	0.859777	DeCODE	P04424	Chen et al.	HMDB0000086	ENSG00000126522	FALSE
MR-PCA	11241_8_ASL_ARLY	ASL	GCST90199669	acetylcarnitine (c2)	-0.000569507	0.0719671	0.993686	DeCODE	P04424	Chen et al.	HMDB0000201	ENSG00000126522	FALSE
MR-PCA	11241_8_ASL_ARLY	ASL	GCST90199673	dehydroepiandrosterone sulfate (dhea-s)	-0.106414	0.0721156	0.14005	DeCODE	P04424	Chen et al.	HMDB0001032	ENSG00000126522	FALSE
MR-PCA	11241_8_ASL_ARLY	ASL	GCST90199691	1-methylhistidine	0.0257271	0.0721224	0.721306	DeCODE	P04424	Chen et al.	HMDB0000001	ENSG00000126522	FALSE
MR-PCA	11241_8_ASL_ARLY	ASL	GCST90199845	sphinganine-1-phosphate	0.0849245	0.0725665	0.241881	DeCODE	P04424	Chen et al.	HMDB0001383	ENSG00000126522	FALSE
MR-PCA	11241_8_ASL_ARLY	ASL	GCST90199896	sulfate*	0.00327259	0.0721054	0.9638	DeCODE	P04424	Chen et al.	HMDB01448	ENSG00000126522	FALSE
MR-PCA	11241_8_ASL_ARLY	ASL	GCST90199972	sphingomyelin (d18:1/24:1, d18:2/24:0)*	-0.0168371	0.0719441	0.814962	DeCODE	P04424	Chen et al.	HMDB0012107	ENSG00000126522	FALSE
MR-PCA	11241_8_ASL_ARLY	ASL	GCST90200001	sphingomyelin (d18:1/20:0, d16:1/22:0)*	-0.079857	0.071985	0.267276	DeCODE	P04424	Chen et al.	HMDB0012102	ENSG00000126522	FALSE
MR-PCA	11241_8_ASL_ARLY	ASL	GCST90200049	myristoyl dihydrosphingomyelin (d18:0/14:0)*	-0.09354	0.0720031	0.193906	DeCODE	P04424	Chen et al.	HMDB0012085	ENSG00000126522	FALSE
MR-PCA	11241_8_ASL_ARLY	ASL	GCST90200056	sphingomyelin (d18:0/18:0, d19:0/17:0)*	-0.0886694	0.0719158	0.21759	DeCODE	P04424	Chen et al.	HMDB0012087	ENSG00000126522	FALSE
MR-PCA	11241_8_ASL_ARLY	ASL	GCST90200279	pantothenate	-0.0981426	0.0722655	0.174437	DeCODE	P04424	Chen et al.	HMDB0000210	ENSG00000126522	FALSE
MR-PCA	11241_8_ASL_ARLY	ASL	GCST90200283	3-ureidopropionate	0.00761073	0.0753173	0.919512	DeCODE	P04424	Chen et al.	HMDB0000026	ENSG00000126522	FALSE
MR-PCA	11241_8_ASL_ARLY	ASL	GCST90200291	sarcosine	-0.0308425	0.0721384	0.668981	DeCODE	P04424	Chen et al.	HMDB0000271	ENSG00000126522	FALSE
MR-PCA	11241_8_ASL_ARLY	ASL	GCST90200296	methyl indole-3-acetate	0.0589798	0.0779983	0.449549	DeCODE	P04424	Chen et al.	HMDB0029738	ENSG00000126522	FALSE
MR-PCA	11241_8_ASL_ARLY	ASL	GCST90200306	butyrate/isobutyrate (4:0)	0.00205864	0.0731169	0.977538	DeCODE	P04424	Chen et al.	HMDB0000039	ENSG00000126522	FALSE
MR-PCA	11241_8_ASL_ARLY	ASL	GCST90200314	n-acetylneuraminate	0.0446749	0.0722393	0.536292	DeCODE	P04424	Chen et al.	HMDB0000230	ENSG00000126522	FALSE
MR-PCA	11241_8_ASL_ARLY	ASL	GCST90200318	acetoacetate	-0.035497	0.0788446	0.652556	DeCODE	P04424	Chen et al.	HMDB0000060	ENSG00000126522	FALSE
MR-PCA	11241_8_ASL_ARLY	ASL	GCST90200319	cys-gly, oxidized	-0.0511107	0.0719949	0.477753	DeCODE	P04424	Chen et al.	HMDB0000078	ENSG00000126522	FALSE
MR-PCA	11241_8_ASL_ARLY	ASL	GCST90200323	creatine	0.0263116	0.0718694	0.714289	DeCODE	P04424	Chen et al.	HMDB0000064	ENSG00000126522	FALSE
MR-PCA	11241_8_ASL_ARLY	ASL	GCST90200325	glycerol	-0.0693726	0.0718684	0.334409	DeCODE	P04424	Chen et al.	HMDB0000131	ENSG00000126522	FALSE
MR-PCA	11241_8_ASL_ARLY	ASL	GCST90200327	choline	0.0435717	0.0719664	0.544883	DeCODE	P04424	Chen et al.	HMDB0000097	ENSG00000126522	FALSE
MR-PCA	11241_8_ASL_ARLY	ASL	GCST90200335	stearoyl sphingomyelin (d18:1/18:0)	-0.0773037	0.0719826	0.282858	DeCODE	P04424	Chen et al.	HMDB0001348	ENSG00000126522	FALSE
MR-PCA	11241_8_ASL_ARLY	ASL	GCST90200336	n-palmitoyl-sphingosine (d18:1/16:0)	-0.0200866	0.0719501	0.780111	DeCODE	P04424	Chen et al.	HMDB0004949	ENSG00000126522	FALSE
MR-PCA	11241_8_ASL_ARLY	ASL	GCST90200341	n-stearoyl-sphingosine (d18:1/18:0)*	-0.0599563	0.0720028	0.405018	DeCODE	P04424	Chen et al.	HMDB0004950	ENSG00000126522	FALSE
MR-PCA	11241_8_ASL_ARLY	ASL	GCST90200345	s-adenosylhomocysteine (sah)	0.078062	0.0834668	0.349662	DeCODE	P04424	Chen et al.	HMDB00939	ENSG00000126522	FALSE
MR-PCA	11241_8_ASL_ARLY	ASL	GCST90200351	n-acetylputrescine	-0.0363274	0.0720504	0.614125	DeCODE	P04424	Chen et al.	HMDB0002064	ENSG00000126522	FALSE
MR-PCA	11241_8_ASL_ARLY	ASL	GCST90200354	linoleate (18:2n6)	-0.0389378	0.0719778	0.588528	DeCODE	P04424	Chen et al.	HMDB0006270,HMDB0000673	ENSG00000126522	FALSE
MR-PCA	11241_8_ASL_ARLY	ASL	GCST90200355	adenosine 5'-diphosphate (adp)	0.151712	0.0963789	0.11546	DeCODE	P04424	Chen et al.	HMDB0001341	ENSG00000126522	FALSE
MR-PCA	11241_8_ASL_ARLY	ASL	GCST90200356	adenosine 5'-monophosphate (amp)	-0.124272	0.0721572	0.0850261	DeCODE	P04424	Chen et al.	HMDB0000045	ENSG00000126522	FALSE
MR-PCA	11241_8_ASL_ARLY	ASL	GCST90200358	arachidonate (20:4n6)	-0.0232806	0.0719256	0.746183	DeCODE	P04424	Chen et al.	HMDB0001043	ENSG00000126522	FALSE
MR-PCA	11241_8_ASL_ARLY	ASL	GCST90200361	beta-alanine	-0.0317466	0.072619	0.661991	DeCODE	P04424	Chen et al.	HMDB0000056	ENSG00000126522	FALSE
MR-PCA	11241_8_ASL_ARLY	ASL	GCST90200362	succinate	-0.0542155	0.0733988	0.460123	DeCODE	P04424	Chen et al.	HMDB0000254	ENSG00000126522	FALSE
MR-PCA	11241_8_ASL_ARLY	ASL	GCST90200363	choline phosphate	-0.0990721	0.0720409	0.169063	DeCODE	P04424	Chen et al.	HMDB0001565	ENSG00000126522	FALSE
MR-PCA	11241_8_ASL_ARLY	ASL	GCST90200364	cysteinylglycine	-0.105327	0.0721761	0.14448	DeCODE	P04424	Chen et al.	HMDB0000078	ENSG00000126522	FALSE
MR-PCA	11241_8_ASL_ARLY	ASL	GCST90200370	aspartate	0.0711516	0.0720069	0.323093	DeCODE	P04424	Chen et al.	HMDB0000191	ENSG00000126522	FALSE
MR-PCA	11241_8_ASL_ARLY	ASL	GCST90200372	arginine	0.0292578	0.0720735	0.684784	DeCODE	P04424	Chen et al.	HMDB0000517	ENSG00000126522	TRUE
MR-PCA	11241_8_ASL_ARLY	ASL	GCST90200374	sphinganine	0.0925995	0.0758902	0.222398	DeCODE	P04424	Chen et al.	HMDB0000269	ENSG00000126522	FALSE
MR-PCA	11241_8_ASL_ARLY	ASL	GCST90200376	flavin adenine dinucleotide (fad)	-0.043798	0.0826978	0.596379	DeCODE	P04424	Chen et al.	HMDB0001248	ENSG00000126522	FALSE
MR-PCA	11241_8_ASL_ARLY	ASL	GCST90200378	cortisol	-0.0261663	0.0722679	0.717297	DeCODE	P04424	Chen et al.	HMDB0000063	ENSG00000126522	FALSE
MR-PCA	11241_8_ASL_ARLY	ASL	GCST90200383	cystathionine	0.167982	0.073067	0.0215039	DeCODE	P04424	Chen et al.	HMDB0000099	ENSG00000126522	FALSE
MR-PCA	11241_8_ASL_ARLY	ASL	GCST90200384	guanidinoacetate	-0.0396644	0.0720743	0.582096	DeCODE	P04424	Chen et al.	HMDB0000128	ENSG00000126522	FALSE
MR-PCA	11241_8_ASL_ARLY	ASL	GCST90200385	sphingosine	0.00944223	0.0732178	0.897389	DeCODE	P04424	Chen et al.	HMDB0000252	ENSG00000126522	FALSE
MR-PCA	11241_8_ASL_ARLY	ASL	GCST90200390	stearate (18:0)	-0.0156851	0.0719256	0.827371	DeCODE	P04424	Chen et al.	HMDB0000827	ENSG00000126522	FALSE
MR-PCA	11241_8_ASL_ARLY	ASL	GCST90200391	methionine	-0.0415201	0.0721428	0.564935	DeCODE	P04424	Chen et al.	HMDB0000696	ENSG00000126522	FALSE
MR-PCA	11241_8_ASL_ARLY	ASL	GCST90200393	phosphate	-0.0603373	0.0720316	0.402227	DeCODE	P04424	Chen et al.	HMDB0001429	ENSG00000126522	FALSE
MR-PCA	11241_8_ASL_ARLY	ASL	GCST90200394	inosine	-0.0766257	0.0930683	0.410322	DeCODE	P04424	Chen et al.	HMDB0000195	ENSG00000126522	FALSE
MR-PCA	11241_8_ASL_ARLY	ASL	GCST90200395	inosine 5'-monophosphate (imp)	0.105152	0.0960217	0.273481	DeCODE	P04424	Chen et al.	HMDB0000175	ENSG00000126522	FALSE
MR-PCA	11241_8_ASL_ARLY	ASL	GCST90200396	phenylalanine	0.0432125	0.0721162	0.549035	DeCODE	P04424	Chen et al.	HMDB0000159	ENSG00000126522	FALSE
MR-PCA	11241_8_ASL_ARLY	ASL	GCST90200397	palmitate (16:0)	-0.0486506	0.0719387	0.498864	DeCODE	P04424	Chen et al.	HMDB0000220	ENSG00000126522	FALSE
MR-PCA	11241_8_ASL_ARLY	ASL	GCST90200400	nicotinamide	-0.00426382	0.0726408	0.953193	DeCODE	P04424	Chen et al.	HMDB0001406	ENSG00000126522	FALSE
MR-PCA	11241_8_ASL_ARLY	ASL	GCST90200403	citrulline	0.0367895	0.0724134	0.61142	DeCODE	P04424	Chen et al.	HMDB0000904	ENSG00000126522	FALSE
MR-PCA	11241_8_ASL_ARLY	ASL	GCST90200404	ornithine	0.117073	0.0719947	0.103921	DeCODE	P04424	Chen et al.	HMDB0000214	ENSG00000126522	FALSE
MR-PCA	11241_8_ASL_ARLY	ASL	GCST90200405	retinol (vitamin a)	0.0227838	0.0720338	0.751779	DeCODE	P04424	Chen et al.	HMDB0000305	ENSG00000126522	FALSE
MR-PCA	11241_8_ASL_ARLY	ASL	GCST90200406	1-methylnicotinamide	-0.0552434	0.0722665	0.444605	DeCODE	P04424	Chen et al.	HMDB0000699	ENSG00000126522	FALSE
MR-PCA	11241_8_ASL_ARLY	ASL	GCST90200407	uridine	-0.0637128	0.0720066	0.376255	DeCODE	P04424	Chen et al.	HMDB0000296	ENSG00000126522	FALSE
MR-PCA	11241_8_ASL_ARLY	ASL	GCST90200415	serine	-0.0147857	0.0719292	0.837135	DeCODE	P04424	Chen et al.	HMDB0000187	ENSG00000126522	FALSE
MR-PCA	11241_8_ASL_ARLY	ASL	GCST90200417	urea	0.135663	0.0720669	0.0597744	DeCODE	P04424	Chen et al.	HMDB0000294	ENSG00000126522	FALSE
MR-PCA	11241_8_ASL_ARLY	ASL	GCST90200418	pyridoxal	-0.00517193	0.0730403	0.94355	DeCODE	P04424	Chen et al.	HMDB0001545	ENSG00000126522	FALSE
MR-PCA	11241_8_ASL_ARLY	ASL	GCST90200422	serotonin	0.0233434	0.075544	0.757318	DeCODE	P04424	Chen et al.	HMDB0000259	ENSG00000126522	FALSE
MR-PCA	11241_8_ASL_ARLY	ASL	GCST90200423	spermidine	0.0192898	0.0763142	0.800447	DeCODE	P04424	Chen et al.	HMDB0001257	ENSG00000126522	FALSE
MR-PCA	11241_8_ASL_ARLY	ASL	GCST90200429	cytidine	0.0527554	0.0747428	0.480296	DeCODE	P04424	Chen et al.	HMDB0000089	ENSG00000126522	FALSE
MR-PCA	11241_8_ASL_ARLY	ASL	GCST90200430	pyruvate	0.0365213	0.0719802	0.611888	DeCODE	P04424	Chen et al.	HMDB0000243	ENSG00000126522	FALSE
MR-PCA	11241_8_ASL_ARLY	ASL	GCST90200431	alanine	0.0306079	0.0719545	0.670561	DeCODE	P04424	Chen et al.	HMDB0000161	ENSG00000126522	FALSE
MR-PCA	11241_8_ASL_ARLY	ASL	GCST90200437	fructose	-0.0377988	0.0725192	0.602211	DeCODE	P04424	Chen et al.	HMDB0000660	ENSG00000126522	FALSE
MR-PCA	11241_8_ASL_ARLY	ASL	GCST90200438	alpha-ketobutyrate	0.052296	0.0722741	0.469325	DeCODE	P04424	Chen et al.	HMDB0000005	ENSG00000126522	FALSE
MR-PCA	11241_8_ASL_ARLY	ASL	GCST90200439	cysteine	-0.054926	0.0721705	0.446622	DeCODE	P04424	Chen et al.	HMDB0000574	ENSG00000126522	FALSE
MR-PCA	11241_8_ASL_ARLY	ASL	GCST90200441	tryptophan	0.0893883	0.0720828	0.214947	DeCODE	P04424	Chen et al.	HMDB0000929	ENSG00000126522	FALSE
MR-PCA	11241_8_ASL_ARLY	ASL	GCST90200447	maltose	0.00826232	0.0820841	0.919823	DeCODE	P04424	Chen et al.	HMDB0000163	ENSG00000126522	FALSE
MR-PCA	11241_8_ASL_ARLY	ASL	GCST90200455	alpha-ketoglutarate	-0.000265214	0.0721861	0.997069	DeCODE	P04424	Chen et al.	HMDB0000208	ENSG00000126522	FALSE
MR-PCA	11241_8_ASL_ARLY	ASL	GCST90200684	n-acetyl-aspartyl-glutamate (naag)	0.0440599	0.0745222	0.554365	DeCODE	P04424	Chen et al.	HMDB0001067	ENSG00000126522	FALSE
MR-PCA	11241_8_ASL_ARLY	ASL	GCST90200687	bilirubin (e,z or z,e)*	0.0238162	0.0720741	0.741067	DeCODE	P04424	Chen et al.	HMDB0000488	ENSG00000126522	FALSE
MR-PCA	11241_8_ASL_ARLY	ASL	GCST90200691	n-delta-acetylornithine	0.0117605	0.0719813	0.870217	DeCODE	P04424	Chen et al.	HMDB0003357	ENSG00000126522	FALSE
MR-PCA	11241_8_ASL_ARLY	ASL	GCST90200704	bilirubin (z,z)	0.0245426	0.0719725	0.733104	DeCODE	P04424	Chen et al.	HMDB0000054	ENSG00000126522	FALSE
MR-PCA	11241_8_ASL_ARLY	ASL	GCST90200706	biliverdin	-0.0528431	0.0719661	0.462779	DeCODE	P04424	Chen et al.	HMDB0001008	ENSG00000126522	FALSE
MR-PCA	11241_8_ASL_ARLY	ASL	GCST90200707	glycine	-0.0261027	0.0719668	0.716825	DeCODE	P04424	Chen et al.	HMDB0000123	ENSG00000126522	FALSE
MR-PCA	11241_8_ASL_ARLY	ASL	M00054	tryptophan	0.0968799	0.119142	0.416135	DeCODE	P04424	Shin et al.	HMDB0000929	ENSG00000126522	FALSE
MR-PCA	11241_8_ASL_ARLY	ASL	M00555	adenosine	0.0387099	0.119218	0.74541	DeCODE	P04424	Shin et al.	HMDB0000050	ENSG00000126522	FALSE
MR-PCA	11241_8_ASL_ARLY	ASL	M00577	fructose	-0.0428343	0.119319	0.719602	DeCODE	P04424	Shin et al.	HMDB0000660	ENSG00000126522	FALSE
MR-PCA	11241_8_ASL_ARLY	ASL	M00599	pyruvate	0.015384	0.12011	0.898084	DeCODE	P04424	Shin et al.	HMDB0000243	ENSG00000126522	FALSE
MR-PCA	11241_8_ASL_ARLY	ASL	M00606	uridine	0.317807	0.119143	0.00764313	DeCODE	P04424	Shin et al.	HMDB0000296	ENSG00000126522	FALSE
MR-PCA	11241_8_ASL_ARLY	ASL	M01105	linoleate (18:2n6)	-0.00230645	0.119319	0.984578	DeCODE	P04424	Shin et al.	HMDB0006270,HMDB0000673	ENSG00000126522	FALSE
MR-PCA	11241_8_ASL_ARLY	ASL	M01110	arachidonate (20:4n6)	0.0234369	0.119048	0.843931	DeCODE	P04424	Shin et al.	HMDB0001043	ENSG00000126522	FALSE
MR-PCA	11241_8_ASL_ARLY	ASL	M01123	inosine	0.175826	0.19888	0.376651	DeCODE	P04424	Shin et al.	HMDB0000195	ENSG00000126522	FALSE
MR-PCA	11241_8_ASL_ARLY	ASL	M01302	methionine	0.230329	0.119204	0.0533325	DeCODE	P04424	Shin et al.	HMDB0000696	ENSG00000126522	FALSE
MR-PCA	11241_8_ASL_ARLY	ASL	M01336	palmitate (16:0)	-0.124833	0.119159	0.294816	DeCODE	P04424	Shin et al.	HMDB0000220	ENSG00000126522	FALSE
MR-PCA	11241_8_ASL_ARLY	ASL	M01358	stearate (18:0)	-0.0704042	0.119139	0.55456	DeCODE	P04424	Shin et al.	HMDB0000827	ENSG00000126522	FALSE
MR-PCA	11241_8_ASL_ARLY	ASL	M01493	ornithine	-0.0620702	0.119534	0.603573	DeCODE	P04424	Shin et al.	HMDB0000214	ENSG00000126522	FALSE
MR-PCA	11241_8_ASL_ARLY	ASL	M01508	pantothenate	-0.0206553	0.120751	0.864179	DeCODE	P04424	Shin et al.	HMDB0000210	ENSG00000126522	FALSE
MR-PCA	11241_8_ASL_ARLY	ASL	M01638	arginine	0.224298	0.121214	0.0642523	DeCODE	P04424	Shin et al.	HMDB0000517	ENSG00000126522	TRUE
MR-PCA	11241_8_ASL_ARLY	ASL	M01640	ascorbate (vitamin c)	0.580247	0.224886	0.00987471	DeCODE	P04424	Shin et al.	HMDB0000044	ENSG00000126522	FALSE
MR-PCA	11241_8_ASL_ARLY	ASL	M01670	urea	0.168785	0.119193	0.156756	DeCODE	P04424	Shin et al.	HMDB0000294	ENSG00000126522	FALSE
MR-PCA	11241_8_ASL_ARLY	ASL	M01712	cortisol	0.17822	0.119217	0.134934	DeCODE	P04424	Shin et al.	HMDB0000063	ENSG00000126522	FALSE
MR-PCA	11241_8_ASL_ARLY	ASL	M01827	riboflavin (vitamin b2)	-0.115067	0.258822	0.656624	DeCODE	P04424	Shin et al.	HMDB0000244	ENSG00000126522	FALSE
MR-PCA	11241_8_ASL_ARLY	ASL	M02132	citrulline	-0.0305323	0.119383	0.798143	DeCODE	P04424	Shin et al.	HMDB0000904	ENSG00000126522	FALSE
MR-PCA	11241_8_ASL_ARLY	ASL	M02137	biliverdin	0.112806	0.129226	0.382698	DeCODE	P04424	Shin et al.	HMDB0001008	ENSG00000126522	FALSE
MR-PCA	11241_8_ASL_ARLY	ASL	M02342	serotonin (5ht)	-0.156784	0.134267	0.242929	DeCODE	P04424	Shin et al.	HMDB0000259	ENSG00000126522	FALSE
MR-PCA	11241_8_ASL_ARLY	ASL	M11438	phosphate	0.0639872	0.119256	0.591576	DeCODE	P04424	Shin et al.	HMDB0001429	ENSG00000126522	FALSE
MR-PCA	11241_8_ASL_ARLY	ASL	M15122	glycerol	-0.198784	0.11916	0.0952731	DeCODE	P04424	Shin et al.	HMDB0000131	ENSG00000126522	FALSE
MR-PCA	11241_8_ASL_ARLY	ASL	M15488	acetylphosphate	0.0387099	0.119218	0.74541	DeCODE	P04424	Shin et al.	HMDB0001494	ENSG00000126522	FALSE
MR-PCA	11241_8_ASL_ARLY	ASL	M15506	choline	0.133941	0.119509	0.262389	DeCODE	P04424	Shin et al.	HMDB0000097	ENSG00000126522	FALSE
MR-PCA	11241_8_ASL_ARLY	ASL	M15630	n-acetylornithine	-0.0433766	0.120873	0.719699	DeCODE	P04424	Shin et al.	HMDB0003357	ENSG00000126522	FALSE
MR-PCA	11241_8_ASL_ARLY	ASL	M15677	3-methylhistidine	0.306718	0.137746	0.0259675	DeCODE	P04424	Shin et al.	HMDB0000479	ENSG00000126522	FALSE
MR-PCA	11241_8_ASL_ARLY	ASL	M15990	glycerophosphorylcholine (gpc)	-0.16141	0.124072	0.193282	DeCODE	P04424	Shin et al.	HMDB0000086	ENSG00000126522	FALSE
MR-PCA	11241_8_ASL_ARLY	ASL	M15996	aspartate	-0.228199	0.11973	0.0566581	DeCODE	P04424	Shin et al.	HMDB0000191	ENSG00000126522	FALSE
MR-PCA	11241_8_ASL_ARLY	ASL	M20489	glucose	-0.0424862	0.119387	0.721939	DeCODE	P04424	Shin et al.	HMDB0000122	ENSG00000126522	FALSE
MR-PCA	11241_8_ASL_ARLY	ASL	M21044	2-hydroxybutyrate (ahb)	0.0564811	0.119048	0.635186	DeCODE	P04424	Shin et al.	HMDB0000008	ENSG00000126522	FALSE
MR-PCA	11241_8_ASL_ARLY	ASL	M27718	creatine	0.215571	0.118989	0.0700355	DeCODE	P04424	Shin et al.	HMDB0000064	ENSG00000126522	FALSE
MR-PCA	11241_8_ASL_ARLY	ASL	M31453	cysteine	-0.045529	0.119942	0.704249	DeCODE	P04424	Shin et al.	HMDB0000574	ENSG00000126522	FALSE
MR-PCA	11241_8_ASL_ARLY	ASL	M32198	acetylcarnitine (c2)	0.108133	0.119135	0.364061	DeCODE	P04424	Shin et al.	HMDB0000201	ENSG00000126522	FALSE
MR-PCA	11241_8_ASL_ARLY	ASL	M32315	serine	0.0863076	0.119184	0.468971	DeCODE	P04424	Shin et al.	HMDB0000187	ENSG00000126522	FALSE
MR-PCA	11241_8_ASL_ARLY	ASL	M32338	glycine	0.0764708	0.11913	0.520932	DeCODE	P04424	Shin et al.	HMDB0000123	ENSG00000126522	FALSE
MR-PCA	11241_8_ASL_ARLY	ASL	M32339	alanine	0.00825903	0.119236	0.944778	DeCODE	P04424	Shin et al.	HMDB0000161	ENSG00000126522	FALSE
MR-PCA	11241_8_ASL_ARLY	ASL	M32425	dehydroepiandrosterone sulfate (dhea-s)	0.137816	0.119215	0.24767	DeCODE	P04424	Shin et al.	HMDB0001032	ENSG00000126522	FALSE
MR-PCA	11241_8_ASL_ARLY	ASL	M32593	heme	0.130868	0.132398	0.322938	DeCODE	P04424	Shin et al.	HMDB0003178	ENSG00000126522	FALSE
MR-PCA	11241_8_ASL_ARLY	ASL	M33453	alpha-ketoglutarate	0.0337102	0.135136	0.803009	DeCODE	P04424	Shin et al.	HMDB0000208	ENSG00000126522	FALSE
MR-PCA	11241_8_ASL_ARLY	ASL	bioa_001	alanine	-0.0451711	0.0348522	0.194949	DeCODE	P04424	Lotta et al.	HMDB0000161	ENSG00000126522	FALSE
MR-PCA	11241_8_ASL_ARLY	ASL	bioa_002	arginine	0.0636118	0.058372	0.275817	DeCODE	P04424	Lotta et al.	HMDB0000517	ENSG00000126522	TRUE
MR-PCA	11241_8_ASL_ARLY	ASL	bioa_004	aspartate	-0.0979084	0.0583235	0.0932084	DeCODE	P04424	Lotta et al.	HMDB0000191	ENSG00000126522	FALSE
MR-PCA	11241_8_ASL_ARLY	ASL	bioa_005	citrulline	-0.00983429	0.0581673	0.865742	DeCODE	P04424	Lotta et al.	HMDB0000904	ENSG00000126522	FALSE
MR-PCA	11241_8_ASL_ARLY	ASL	bioa_008	glycine	0.0533955	0.0362264	0.140498	DeCODE	P04424	Lotta et al.	HMDB0000123	ENSG00000126522	FALSE
MR-PCA	11241_8_ASL_ARLY	ASL	bioa_013	methionine	0.110925	0.058142	0.0564133	DeCODE	P04424	Lotta et al.	HMDB0000696	ENSG00000126522	FALSE
MR-PCA	11241_8_ASL_ARLY	ASL	bioa_014	ornithine	0.0714509	0.0581857	0.219454	DeCODE	P04424	Lotta et al.	HMDB0000214	ENSG00000126522	FALSE
MR-PCA	11241_8_ASL_ARLY	ASL	bioa_015	phenylethylamine	-0.0528922	0.0813421	0.515534	DeCODE	P04424	Lotta et al.	HMDB0012275	ENSG00000126522	FALSE
MR-PCA	11241_8_ASL_ARLY	ASL	bioa_018	serine	0.074777	0.058153	0.198489	DeCODE	P04424	Lotta et al.	HMDB0000187	ENSG00000126522	FALSE
MR-PCA	11241_8_ASL_ARLY	ASL	bioa_020	tryptophan	0.0541552	0.0581354	0.351577	DeCODE	P04424	Lotta et al.	HMDB0000929	ENSG00000126522	FALSE
MR-PCA	11241_8_ASL_ARLY	ASL	bioa_023	n-acetylornithine	0.0320042	0.0583915	0.583625	DeCODE	P04424	Lotta et al.	HMDB0003357	ENSG00000126522	FALSE
MR-PCA	11241_8_ASL_ARLY	ASL	bioa_031	sarcosine	0.0190684	0.04984	0.702021	DeCODE	P04424	Lotta et al.	HMDB0000271	ENSG00000126522	FALSE
MR-PCA	11241_8_ASL_ARLY	ASL	bioa_032	serotonin	0.00647789	0.0742979	0.930522	DeCODE	P04424	Lotta et al.	HMDB0000259	ENSG00000126522	FALSE
MR-PCA	11241_8_ASL_ARLY	ASL	bioa_033	spermidine	0.0590554	0.0583122	0.311182	DeCODE	P04424	Lotta et al.	HMDB0001257	ENSG00000126522	FALSE
MR-PCA	11241_8_ASL_ARLY	ASL	bior_002	acetylcarnitine (c2)	0.0478461	0.0581041	0.410249	DeCODE	P04424	Lotta et al.	HMDB0000201	ENSG00000126522	FALSE
MR-PCA	11241_8_ASL_ARLY	ASL	met-d-Acetate	acetate	0.00159545	0.0196136	0.935168	DeCODE	P04424	Borges et al.	HMDB0000042	ENSG00000126522	FALSE
MR-PCA	11241_8_ASL_ARLY	ASL	met-d-Acetoacetate	acetoacetate	-0.0158154	0.0196112	0.419985	DeCODE	P04424	Borges et al.	HMDB0000060	ENSG00000126522	FALSE
MR-PCA	11241_8_ASL_ARLY	ASL	met-d-Ala	alanine	-0.00403799	0.0196113	0.836868	DeCODE	P04424	Borges et al.	HMDB0000161	ENSG00000126522	FALSE
MR-PCA	11241_8_ASL_ARLY	ASL	met-d-Gly	glycine	0.014369	0.01962	0.463947	DeCODE	P04424	Borges et al.	HMDB0000123	ENSG00000126522	FALSE
MR-PCA	11241_8_ASL_ARLY	ASL	met-d-LA	linoleate (18:2n6)	-0.0267004	0.0196177	0.173504	DeCODE	P04424	Borges et al.	HMDB0006270,HMDB0000673	ENSG00000126522	FALSE
MR-PCA	11241_8_ASL_ARLY	ASL	met-d-Phe	phenylalanine	0.00236052	0.0196155	0.904214	DeCODE	P04424	Borges et al.	HMDB0000159	ENSG00000126522	FALSE
MR-PCA	11241_8_ASL_ARLY	ASL	met-d-Pyruvate	pyruvate	-0.00639354	0.0196392	0.744765	DeCODE	P04424	Borges et al.	HMDB0000243	ENSG00000126522	FALSE
MR-PCA	11377_19_ADH7_ADH7	ADH7	GCST90199627	n-alpha-acetylornithine	0.0584929	0.0729179	0.422452	DeCODE	P40394	Chen et al.	HMDB0003357	ENSG00000196344	FALSE
MR-PCA	11377_19_ADH7_ADH7	ADH7	GCST90199628	3-methylhistidine	-0.0187715	0.0599668	0.754257	DeCODE	P40394	Chen et al.	HMDB0000479	ENSG00000196344	FALSE
MR-PCA	11377_19_ADH7_ADH7	ADH7	GCST90199629	glycerophosphorylcholine (gpc)	0.0403553	0.0602464	0.502962	DeCODE	P40394	Chen et al.	HMDB0000086	ENSG00000196344	FALSE
MR-PCA	11377_19_ADH7_ADH7	ADH7	GCST90199669	acetylcarnitine (c2)	0.161165	0.0600622	0.0072899	DeCODE	P40394	Chen et al.	HMDB0000201	ENSG00000196344	FALSE
MR-PCA	11377_19_ADH7_ADH7	ADH7	GCST90199673	dehydroepiandrosterone sulfate (dhea-s)	-0.0213282	0.0601894	0.723076	DeCODE	P40394	Chen et al.	HMDB0001032	ENSG00000196344	FALSE
MR-PCA	11377_19_ADH7_ADH7	ADH7	GCST90199691	1-methylhistidine	0.0189129	0.0601967	0.75338	DeCODE	P40394	Chen et al.	HMDB0000001	ENSG00000196344	FALSE
MR-PCA	11377_19_ADH7_ADH7	ADH7	GCST90199845	sphinganine-1-phosphate	0.070342	0.060562	0.245444	DeCODE	P40394	Chen et al.	HMDB0001383	ENSG00000196344	FALSE
MR-PCA	11377_19_ADH7_ADH7	ADH7	GCST90199896	sulfate*	0.0502929	0.0601792	0.403314	DeCODE	P40394	Chen et al.	HMDB01448	ENSG00000196344	FALSE
MR-PCA	11377_19_ADH7_ADH7	ADH7	GCST90199972	sphingomyelin (d18:1/24:1, d18:2/24:0)*	0.0855977	0.0600469	0.154008	DeCODE	P40394	Chen et al.	HMDB0012107	ENSG00000196344	FALSE
MR-PCA	11377_19_ADH7_ADH7	ADH7	GCST90200001	sphingomyelin (d18:1/20:0, d16:1/22:0)*	0.0340182	0.0600819	0.57126	DeCODE	P40394	Chen et al.	HMDB0012102	ENSG00000196344	FALSE
MR-PCA	11377_19_ADH7_ADH7	ADH7	GCST90200049	myristoyl dihydrosphingomyelin (d18:0/14:0)*	0.0345652	0.060093	0.56516	DeCODE	P40394	Chen et al.	HMDB0012085	ENSG00000196344	FALSE
MR-PCA	11377_19_ADH7_ADH7	ADH7	GCST90200056	sphingomyelin (d18:0/18:0, d19:0/17:0)*	0.00217985	0.0600193	0.971028	DeCODE	P40394	Chen et al.	HMDB0012087	ENSG00000196344	FALSE
MR-PCA	11377_19_ADH7_ADH7	ADH7	GCST90200279	pantothenate	0.0528405	0.0603144	0.380984	DeCODE	P40394	Chen et al.	HMDB0000210	ENSG00000196344	FALSE
MR-PCA	11377_19_ADH7_ADH7	ADH7	GCST90200283	3-ureidopropionate	0.0181538	0.0628624	0.772745	DeCODE	P40394	Chen et al.	HMDB0000026	ENSG00000196344	FALSE
MR-PCA	11377_19_ADH7_ADH7	ADH7	GCST90200291	sarcosine	0.00983237	0.0602075	0.870276	DeCODE	P40394	Chen et al.	HMDB0000271	ENSG00000196344	FALSE
MR-PCA	11377_19_ADH7_ADH7	ADH7	GCST90200296	methyl indole-3-acetate	0.00647938	0.0651076	0.920727	DeCODE	P40394	Chen et al.	HMDB0029738	ENSG00000196344	FALSE
MR-PCA	11377_19_ADH7_ADH7	ADH7	GCST90200306	butyrate/isobutyrate (4:0)	0.0309472	0.0610254	0.612071	DeCODE	P40394	Chen et al.	HMDB0000039	ENSG00000196344	FALSE
MR-PCA	11377_19_ADH7_ADH7	ADH7	GCST90200314	n-acetylneuraminate	0.0795659	0.0602905	0.186932	DeCODE	P40394	Chen et al.	HMDB0000230	ENSG00000196344	FALSE
MR-PCA	11377_19_ADH7_ADH7	ADH7	GCST90200318	acetoacetate	0.0896779	0.0658032	0.172939	DeCODE	P40394	Chen et al.	HMDB0000060	ENSG00000196344	FALSE
MR-PCA	11377_19_ADH7_ADH7	ADH7	GCST90200319	cys-gly, oxidized	-0.00433375	0.0600874	0.942503	DeCODE	P40394	Chen et al.	HMDB0000078	ENSG00000196344	FALSE
MR-PCA	11377_19_ADH7_ADH7	ADH7	GCST90200323	creatine	0.0127992	0.0599817	0.831027	DeCODE	P40394	Chen et al.	HMDB0000064	ENSG00000196344	FALSE
MR-PCA	11377_19_ADH7_ADH7	ADH7	GCST90200325	glycerol	0.0777152	0.0599818	0.195098	DeCODE	P40394	Chen et al.	HMDB0000131	ENSG00000196344	FALSE
MR-PCA	11377_19_ADH7_ADH7	ADH7	GCST90200327	choline	0.122282	0.0600634	0.0417624	DeCODE	P40394	Chen et al.	HMDB0000097	ENSG00000196344	FALSE
MR-PCA	11377_19_ADH7_ADH7	ADH7	GCST90200335	stearoyl sphingomyelin (d18:1/18:0)	0.00386828	0.0600789	0.948662	DeCODE	P40394	Chen et al.	HMDB0001348	ENSG00000196344	FALSE
MR-PCA	11377_19_ADH7_ADH7	ADH7	GCST90200336	n-palmitoyl-sphingosine (d18:1/16:0)	0.101464	0.0600495	0.0910899	DeCODE	P40394	Chen et al.	HMDB0004949	ENSG00000196344	FALSE
MR-PCA	11377_19_ADH7_ADH7	ADH7	GCST90200341	n-stearoyl-sphingosine (d18:1/18:0)*	0.0777408	0.0600937	0.195783	DeCODE	P40394	Chen et al.	HMDB0004950	ENSG00000196344	FALSE
MR-PCA	11377_19_ADH7_ADH7	ADH7	GCST90200345	s-adenosylhomocysteine (sah)	-0.0305417	0.0696632	0.661082	DeCODE	P40394	Chen et al.	HMDB00939	ENSG00000196344	FALSE
MR-PCA	11377_19_ADH7_ADH7	ADH7	GCST90200351	n-acetylputrescine	0.00362011	0.0601335	0.951995	DeCODE	P40394	Chen et al.	HMDB0002064	ENSG00000196344	FALSE
MR-PCA	11377_19_ADH7_ADH7	ADH7	GCST90200354	linoleate (18:2n6)	0.132657	0.0600691	0.0272157	DeCODE	P40394	Chen et al.	HMDB0006270,HMDB0000673	ENSG00000196344	FALSE
MR-PCA	11377_19_ADH7_ADH7	ADH7	GCST90200355	adenosine 5'-diphosphate (adp)	0.0174783	0.0804354	0.827978	DeCODE	P40394	Chen et al.	HMDB0001341	ENSG00000196344	FALSE
MR-PCA	11377_19_ADH7_ADH7	ADH7	GCST90200356	adenosine 5'-monophosphate (amp)	0.0653993	0.0602266	0.277529	DeCODE	P40394	Chen et al.	HMDB0000045	ENSG00000196344	FALSE
MR-PCA	11377_19_ADH7_ADH7	ADH7	GCST90200358	arachidonate (20:4n6)	0.0684702	0.0600279	0.25402	DeCODE	P40394	Chen et al.	HMDB0001043	ENSG00000196344	FALSE
MR-PCA	11377_19_ADH7_ADH7	ADH7	GCST90200361	beta-alanine	0.0371012	0.0606115	0.540462	DeCODE	P40394	Chen et al.	HMDB0000056	ENSG00000196344	FALSE
MR-PCA	11377_19_ADH7_ADH7	ADH7	GCST90200362	succinate	-0.0169945	0.0612589	0.781457	DeCODE	P40394	Chen et al.	HMDB0000254	ENSG00000196344	FALSE
MR-PCA	11377_19_ADH7_ADH7	ADH7	GCST90200363	choline phosphate	0.0518008	0.0601275	0.388954	DeCODE	P40394	Chen et al.	HMDB0001565	ENSG00000196344	FALSE
MR-PCA	11377_19_ADH7_ADH7	ADH7	GCST90200364	cysteinylglycine	0.00344431	0.0602402	0.954405	DeCODE	P40394	Chen et al.	HMDB0000078	ENSG00000196344	FALSE
MR-PCA	11377_19_ADH7_ADH7	ADH7	GCST90200370	aspartate	-0.00176863	0.0600978	0.976522	DeCODE	P40394	Chen et al.	HMDB0000191	ENSG00000196344	FALSE
MR-PCA	11377_19_ADH7_ADH7	ADH7	GCST90200372	arginine	-0.0474434	0.0601554	0.430298	DeCODE	P40394	Chen et al.	HMDB0000517	ENSG00000196344	FALSE
MR-PCA	11377_19_ADH7_ADH7	ADH7	GCST90200374	sphinganine	0.0011435	0.0633425	0.985597	DeCODE	P40394	Chen et al.	HMDB0000269	ENSG00000196344	FALSE
MR-PCA	11377_19_ADH7_ADH7	ADH7	GCST90200376	flavin adenine dinucleotide (fad)	0.00258361	0.0690192	0.97014	DeCODE	P40394	Chen et al.	HMDB0001248	ENSG00000196344	FALSE
MR-PCA	11377_19_ADH7_ADH7	ADH7	GCST90200378	cortisol	-0.00280723	0.0603189	0.96288	DeCODE	P40394	Chen et al.	HMDB0000063	ENSG00000196344	FALSE
MR-PCA	11377_19_ADH7_ADH7	ADH7	GCST90200383	cystathionine	0.00828975	0.0609871	0.89188	DeCODE	P40394	Chen et al.	HMDB0000099	ENSG00000196344	FALSE
MR-PCA	11377_19_ADH7_ADH7	ADH7	GCST90200384	guanidinoacetate	-0.071167	0.060153	0.23677	DeCODE	P40394	Chen et al.	HMDB0000128	ENSG00000196344	FALSE
MR-PCA	11377_19_ADH7_ADH7	ADH7	GCST90200385	sphingosine	0.0275516	0.0611065	0.652077	DeCODE	P40394	Chen et al.	HMDB0000252	ENSG00000196344	FALSE
MR-PCA	11377_19_ADH7_ADH7	ADH7	GCST90200390	stearate (18:0)	0.123424	0.0600277	0.0397718	DeCODE	P40394	Chen et al.	HMDB0000827	ENSG00000196344	FALSE
MR-PCA	11377_19_ADH7_ADH7	ADH7	GCST90200391	methionine	0.0248999	0.0602122	0.679215	DeCODE	P40394	Chen et al.	HMDB0000696	ENSG00000196344	FALSE
MR-PCA	11377_19_ADH7_ADH7	ADH7	GCST90200393	phosphate	0.0568202	0.0601195	0.344597	DeCODE	P40394	Chen et al.	HMDB0001429	ENSG00000196344	FALSE
MR-PCA	11377_19_ADH7_ADH7	ADH7	GCST90200394	inosine	0.0580196	0.0776726	0.455078	DeCODE	P40394	Chen et al.	HMDB0000195	ENSG00000196344	FALSE
MR-PCA	11377_19_ADH7_ADH7	ADH7	GCST90200395	inosine 5'-monophosphate (imp)	0.00462465	0.0801538	0.95399	DeCODE	P40394	Chen et al.	HMDB0000175	ENSG00000196344	FALSE
MR-PCA	11377_19_ADH7_ADH7	ADH7	GCST90200396	phenylalanine	0.105624	0.0601862	0.0792665	DeCODE	P40394	Chen et al.	HMDB0000159	ENSG00000196344	FALSE
MR-PCA	11377_19_ADH7_ADH7	ADH7	GCST90200397	palmitate (16:0)	0.108852	0.0600376	0.0698208	DeCODE	P40394	Chen et al.	HMDB0000220	ENSG00000196344	FALSE
MR-PCA	11377_19_ADH7_ADH7	ADH7	GCST90200400	nicotinamide	-0.0516313	0.060626	0.394416	DeCODE	P40394	Chen et al.	HMDB0001406	ENSG00000196344	FALSE
MR-PCA	11377_19_ADH7_ADH7	ADH7	GCST90200403	citrulline	-0.0118012	0.0604517	0.845223	DeCODE	P40394	Chen et al.	HMDB0000904	ENSG00000196344	FALSE
MR-PCA	11377_19_ADH7_ADH7	ADH7	GCST90200404	ornithine	0.0811931	0.0600901	0.176635	DeCODE	P40394	Chen et al.	HMDB0000214	ENSG00000196344	FALSE
MR-PCA	11377_19_ADH7_ADH7	ADH7	GCST90200405	retinol (vitamin a)	-0.0200683	0.0601197	0.738527	DeCODE	P40394	Chen et al.	HMDB0000305	ENSG00000196344	TRUE
MR-PCA	11377_19_ADH7_ADH7	ADH7	GCST90200406	1-methylnicotinamide	-0.107513	0.0603102	0.0746414	DeCODE	P40394	Chen et al.	HMDB0000699	ENSG00000196344	FALSE
MR-PCA	11377_19_ADH7_ADH7	ADH7	GCST90200407	uridine	0.0939461	0.0600956	0.117988	DeCODE	P40394	Chen et al.	HMDB0000296	ENSG00000196344	FALSE
MR-PCA	11377_19_ADH7_ADH7	ADH7	GCST90200415	serine	0.088245	0.0600317	0.141569	DeCODE	P40394	Chen et al.	HMDB0000187	ENSG00000196344	FALSE
MR-PCA	11377_19_ADH7_ADH7	ADH7	GCST90200417	urea	0.0332337	0.0601512	0.580604	DeCODE	P40394	Chen et al.	HMDB0000294	ENSG00000196344	FALSE
MR-PCA	11377_19_ADH7_ADH7	ADH7	GCST90200418	pyridoxal	-0.0388426	0.0609601	0.524007	DeCODE	P40394	Chen et al.	HMDB0001545	ENSG00000196344	FALSE
MR-PCA	11377_19_ADH7_ADH7	ADH7	GCST90200422	serotonin	0.0773788	0.0630503	0.219726	DeCODE	P40394	Chen et al.	HMDB0000259	ENSG00000196344	FALSE
MR-PCA	11377_19_ADH7_ADH7	ADH7	GCST90200423	spermidine	0.0680414	0.0636875	0.285357	DeCODE	P40394	Chen et al.	HMDB0001257	ENSG00000196344	FALSE
MR-PCA	11377_19_ADH7_ADH7	ADH7	GCST90200429	cytidine	-0.00151687	0.0623853	0.980602	DeCODE	P40394	Chen et al.	HMDB0000089	ENSG00000196344	FALSE
MR-PCA	11377_19_ADH7_ADH7	ADH7	GCST90200430	pyruvate	0.0798374	0.0600712	0.183833	DeCODE	P40394	Chen et al.	HMDB0000243	ENSG00000196344	FALSE
MR-PCA	11377_19_ADH7_ADH7	ADH7	GCST90200431	alanine	-0.0686916	0.0600519	0.252678	DeCODE	P40394	Chen et al.	HMDB0000161	ENSG00000196344	FALSE
MR-PCA	11377_19_ADH7_ADH7	ADH7	GCST90200437	fructose	-0.0407377	0.0605234	0.50089	DeCODE	P40394	Chen et al.	HMDB0000660	ENSG00000196344	FALSE
MR-PCA	11377_19_ADH7_ADH7	ADH7	GCST90200438	alpha-ketobutyrate	0.155202	0.0603162	0.0100783	DeCODE	P40394	Chen et al.	HMDB0000005	ENSG00000196344	FALSE
MR-PCA	11377_19_ADH7_ADH7	ADH7	GCST90200439	cysteine	0.0337042	0.0602328	0.575775	DeCODE	P40394	Chen et al.	HMDB0000574	ENSG00000196344	FALSE
MR-PCA	11377_19_ADH7_ADH7	ADH7	GCST90200441	tryptophan	0.0286475	0.0601625	0.633954	DeCODE	P40394	Chen et al.	HMDB0000929	ENSG00000196344	FALSE
MR-PCA	11377_19_ADH7_ADH7	ADH7	GCST90200447	maltose	-0.00464109	0.0685082	0.945989	DeCODE	P40394	Chen et al.	HMDB0000163	ENSG00000196344	FALSE
MR-PCA	11377_19_ADH7_ADH7	ADH7	GCST90200455	alpha-ketoglutarate	0.0444495	0.060248	0.46065	DeCODE	P40394	Chen et al.	HMDB0000208	ENSG00000196344	FALSE
MR-PCA	11377_19_ADH7_ADH7	ADH7	GCST90200684	n-acetyl-aspartyl-glutamate (naag)	0.0707459	0.0621988	0.255365	DeCODE	P40394	Chen et al.	HMDB0001067	ENSG00000196344	FALSE
MR-PCA	11377_19_ADH7_ADH7	ADH7	GCST90200687	bilirubin (e,z or z,e)*	0.1214	0.0601516	0.0435662	DeCODE	P40394	Chen et al.	HMDB0000488	ENSG00000196344	FALSE
MR-PCA	11377_19_ADH7_ADH7	ADH7	GCST90200691	n-delta-acetylornithine	-0.00367024	0.060075	0.951284	DeCODE	P40394	Chen et al.	HMDB0003357	ENSG00000196344	FALSE
MR-PCA	11377_19_ADH7_ADH7	ADH7	GCST90200704	bilirubin (z,z)	0.102785	0.0600681	0.0870561	DeCODE	P40394	Chen et al.	HMDB0000054	ENSG00000196344	FALSE
MR-PCA	11377_19_ADH7_ADH7	ADH7	GCST90200706	biliverdin	0.0828028	0.0600647	0.168031	DeCODE	P40394	Chen et al.	HMDB0001008	ENSG00000196344	FALSE
MR-PCA	11377_19_ADH7_ADH7	ADH7	GCST90200707	glycine	0.0197153	0.0600657	0.742738	DeCODE	P40394	Chen et al.	HMDB0000123	ENSG00000196344	FALSE
MR-PCA	11377_19_ADH7_ADH7	ADH7	M00054	tryptophan	-0.0419998	0.0799242	0.599239	DeCODE	P40394	Shin et al.	HMDB0000929	ENSG00000196344	FALSE
MR-PCA	11377_19_ADH7_ADH7	ADH7	M00555	adenosine	-0.0327805	0.0799758	0.681894	DeCODE	P40394	Shin et al.	HMDB0000050	ENSG00000196344	FALSE
MR-PCA	11377_19_ADH7_ADH7	ADH7	M00577	fructose	-0.0659491	0.0800413	0.409975	DeCODE	P40394	Shin et al.	HMDB0000660	ENSG00000196344	FALSE
MR-PCA	11377_19_ADH7_ADH7	ADH7	M00599	pyruvate	0.0531941	0.0805697	0.50911	DeCODE	P40394	Shin et al.	HMDB0000243	ENSG00000196344	FALSE
MR-PCA	11377_19_ADH7_ADH7	ADH7	M00606	uridine	-0.182121	0.0799227	0.0226841	DeCODE	P40394	Shin et al.	HMDB0000296	ENSG00000196344	FALSE
MR-PCA	11377_19_ADH7_ADH7	ADH7	M01105	linoleate (18:2n6)	0.0254834	0.080039	0.750191	DeCODE	P40394	Shin et al.	HMDB0006270,HMDB0000673	ENSG00000196344	FALSE
MR-PCA	11377_19_ADH7_ADH7	ADH7	M01110	arachidonate (20:4n6)	-0.00684265	0.0798574	0.931716	DeCODE	P40394	Shin et al.	HMDB0001043	ENSG00000196344	FALSE
MR-PCA	11377_19_ADH7_ADH7	ADH7	M01123	inosine	0.0492586	0.133416	0.71197	DeCODE	P40394	Shin et al.	HMDB0000195	ENSG00000196344	FALSE
MR-PCA	11377_19_ADH7_ADH7	ADH7	M01302	methionine	-0.0448298	0.0799673	0.575069	DeCODE	P40394	Shin et al.	HMDB0000696	ENSG00000196344	FALSE
MR-PCA	11377_19_ADH7_ADH7	ADH7	M01336	palmitate (16:0)	0.0535667	0.079937	0.502786	DeCODE	P40394	Shin et al.	HMDB0000220	ENSG00000196344	FALSE
MR-PCA	11377_19_ADH7_ADH7	ADH7	M01358	stearate (18:0)	0.0169953	0.0799222	0.831601	DeCODE	P40394	Shin et al.	HMDB0000827	ENSG00000196344	FALSE
MR-PCA	11377_19_ADH7_ADH7	ADH7	M01493	ornithine	0.035862	0.0801793	0.654678	DeCODE	P40394	Shin et al.	HMDB0000214	ENSG00000196344	FALSE
MR-PCA	11377_19_ADH7_ADH7	ADH7	M01508	pantothenate	0.0656874	0.0810029	0.417408	DeCODE	P40394	Shin et al.	HMDB0000210	ENSG00000196344	FALSE
MR-PCA	11377_19_ADH7_ADH7	ADH7	M01638	arginine	-0.00855457	0.0813185	0.916218	DeCODE	P40394	Shin et al.	HMDB0000517	ENSG00000196344	FALSE
MR-PCA	11377_19_ADH7_ADH7	ADH7	M01640	ascorbate (vitamin c)	-0.191116	0.150849	0.205179	DeCODE	P40394	Shin et al.	HMDB0000044	ENSG00000196344	FALSE
MR-PCA	11377_19_ADH7_ADH7	ADH7	M01670	urea	-0.0354222	0.0799584	0.65776	DeCODE	P40394	Shin et al.	HMDB0000294	ENSG00000196344	FALSE
MR-PCA	11377_19_ADH7_ADH7	ADH7	M01712	cortisol	0.00231444	0.0799729	0.976912	DeCODE	P40394	Shin et al.	HMDB0000063	ENSG00000196344	FALSE
MR-PCA	11377_19_ADH7_ADH7	ADH7	M01827	riboflavin (vitamin b2)	-0.373608	0.173602	0.0313897	DeCODE	P40394	Shin et al.	HMDB0000244	ENSG00000196344	FALSE
MR-PCA	11377_19_ADH7_ADH7	ADH7	M02132	citrulline	-0.0821346	0.0800816	0.305063	DeCODE	P40394	Shin et al.	HMDB0000904	ENSG00000196344	FALSE
MR-PCA	11377_19_ADH7_ADH7	ADH7	M02137	biliverdin	0.0523531	0.0866858	0.545883	DeCODE	P40394	Shin et al.	HMDB0001008	ENSG00000196344	FALSE
MR-PCA	11377_19_ADH7_ADH7	ADH7	M02342	serotonin (5ht)	0.0680032	0.0900716	0.450255	DeCODE	P40394	Shin et al.	HMDB0000259	ENSG00000196344	FALSE
MR-PCA	11377_19_ADH7_ADH7	ADH7	M11438	phosphate	0.00142115	0.0799963	0.985826	DeCODE	P40394	Shin et al.	HMDB0001429	ENSG00000196344	FALSE
MR-PCA	11377_19_ADH7_ADH7	ADH7	M15122	glycerol	0.00618687	0.0799355	0.938307	DeCODE	P40394	Shin et al.	HMDB0000131	ENSG00000196344	FALSE
MR-PCA	11377_19_ADH7_ADH7	ADH7	M15488	acetylphosphate	-0.0327805	0.0799758	0.681894	DeCODE	P40394	Shin et al.	HMDB0001494	ENSG00000196344	FALSE
MR-PCA	11377_19_ADH7_ADH7	ADH7	M15506	choline	0.0100358	0.0801665	0.900376	DeCODE	P40394	Shin et al.	HMDB0000097	ENSG00000196344	FALSE
MR-PCA	11377_19_ADH7_ADH7	ADH7	M15630	n-acetylornithine	0.0281237	0.0810797	0.728692	DeCODE	P40394	Shin et al.	HMDB0003357	ENSG00000196344	FALSE
MR-PCA	11377_19_ADH7_ADH7	ADH7	M15677	3-methylhistidine	0.0852769	0.0924017	0.356063	DeCODE	P40394	Shin et al.	HMDB0000479	ENSG00000196344	FALSE
MR-PCA	11377_19_ADH7_ADH7	ADH7	M15990	glycerophosphorylcholine (gpc)	0.103787	0.08323	0.212403	DeCODE	P40394	Shin et al.	HMDB0000086	ENSG00000196344	FALSE
MR-PCA	11377_19_ADH7_ADH7	ADH7	M15996	aspartate	0.0161373	0.0803246	0.840776	DeCODE	P40394	Shin et al.	HMDB0000191	ENSG00000196344	FALSE
MR-PCA	11377_19_ADH7_ADH7	ADH7	M20489	glucose	-0.0881581	0.0800866	0.27099	DeCODE	P40394	Shin et al.	HMDB0000122	ENSG00000196344	FALSE
MR-PCA	11377_19_ADH7_ADH7	ADH7	M21044	2-hydroxybutyrate (ahb)	-0.0645339	0.0798608	0.419045	DeCODE	P40394	Shin et al.	HMDB0000008	ENSG00000196344	FALSE
MR-PCA	11377_19_ADH7_ADH7	ADH7	M27718	creatine	0.0729237	0.0798241	0.360951	DeCODE	P40394	Shin et al.	HMDB0000064	ENSG00000196344	FALSE
MR-PCA	11377_19_ADH7_ADH7	ADH7	M31453	cysteine	0.00198763	0.0804582	0.980291	DeCODE	P40394	Shin et al.	HMDB0000574	ENSG00000196344	FALSE
MR-PCA	11377_19_ADH7_ADH7	ADH7	M32198	acetylcarnitine (c2)	-0.0238607	0.0799129	0.765258	DeCODE	P40394	Shin et al.	HMDB0000201	ENSG00000196344	FALSE
MR-PCA	11377_19_ADH7_ADH7	ADH7	M32315	serine	0.000874234	0.0799557	0.991276	DeCODE	P40394	Shin et al.	HMDB0000187	ENSG00000196344	FALSE
MR-PCA	11377_19_ADH7_ADH7	ADH7	M32338	glycine	0.01732	0.0799165	0.828422	DeCODE	P40394	Shin et al.	HMDB0000123	ENSG00000196344	FALSE
MR-PCA	11377_19_ADH7_ADH7	ADH7	M32339	alanine	0.0621974	0.0799813	0.436776	DeCODE	P40394	Shin et al.	HMDB0000161	ENSG00000196344	FALSE
MR-PCA	11377_19_ADH7_ADH7	ADH7	M32425	dehydroepiandrosterone sulfate (dhea-s)	0.0473756	0.0799692	0.553567	DeCODE	P40394	Shin et al.	HMDB0001032	ENSG00000196344	FALSE
MR-PCA	11377_19_ADH7_ADH7	ADH7	M32593	heme	0.0812562	0.0888065	0.360202	DeCODE	P40394	Shin et al.	HMDB0003178	ENSG00000196344	FALSE
MR-PCA	11377_19_ADH7_ADH7	ADH7	M33453	alpha-ketoglutarate	0.0475583	0.0906532	0.599849	DeCODE	P40394	Shin et al.	HMDB0000208	ENSG00000196344	FALSE
MR-PCA	11377_19_ADH7_ADH7	ADH7	bioa_001	alanine	0.00306759	0.0246553	0.900983	DeCODE	P40394	Lotta et al.	HMDB0000161	ENSG00000196344	FALSE
MR-PCA	11377_19_ADH7_ADH7	ADH7	bioa_002	arginine	-0.0582261	0.0391052	0.136498	DeCODE	P40394	Lotta et al.	HMDB0000517	ENSG00000196344	FALSE
MR-PCA	11377_19_ADH7_ADH7	ADH7	bioa_004	aspartate	-0.0271917	0.0390734	0.486483	DeCODE	P40394	Lotta et al.	HMDB0000191	ENSG00000196344	FALSE
MR-PCA	11377_19_ADH7_ADH7	ADH7	bioa_005	citrulline	-0.000251922	0.038963	0.994841	DeCODE	P40394	Lotta et al.	HMDB0000904	ENSG00000196344	FALSE
MR-PCA	11377_19_ADH7_ADH7	ADH7	bioa_008	glycine	0.0362415	0.025616	0.157128	DeCODE	P40394	Lotta et al.	HMDB0000123	ENSG00000196344	FALSE
MR-PCA	11377_19_ADH7_ADH7	ADH7	bioa_013	methionine	0.0036464	0.0389515	0.925416	DeCODE	P40394	Lotta et al.	HMDB0000696	ENSG00000196344	FALSE
MR-PCA	11377_19_ADH7_ADH7	ADH7	bioa_014	ornithine	0.0192376	0.0389807	0.621649	DeCODE	P40394	Lotta et al.	HMDB0000214	ENSG00000196344	FALSE
MR-PCA	11377_19_ADH7_ADH7	ADH7	bioa_015	phenylethylamine	-0.0670108	0.0591663	0.257389	DeCODE	P40394	Lotta et al.	HMDB0012275	ENSG00000196344	FALSE
MR-PCA	11377_19_ADH7_ADH7	ADH7	bioa_018	serine	0.0242283	0.0389589	0.534012	DeCODE	P40394	Lotta et al.	HMDB0000187	ENSG00000196344	FALSE
MR-PCA	11377_19_ADH7_ADH7	ADH7	bioa_020	tryptophan	-0.0116163	0.0389479	0.765511	DeCODE	P40394	Lotta et al.	HMDB0000929	ENSG00000196344	FALSE
MR-PCA	11377_19_ADH7_ADH7	ADH7	bioa_023	n-acetylornithine	-0.024561	0.0391256	0.530171	DeCODE	P40394	Lotta et al.	HMDB0003357	ENSG00000196344	FALSE
MR-PCA	11377_19_ADH7_ADH7	ADH7	bioa_031	sarcosine	-0.010761	0.036413	0.767591	DeCODE	P40394	Lotta et al.	HMDB0000271	ENSG00000196344	FALSE
MR-PCA	11377_19_ADH7_ADH7	ADH7	bioa_032	serotonin	-0.0430635	0.0498612	0.387771	DeCODE	P40394	Lotta et al.	HMDB0000259	ENSG00000196344	FALSE
MR-PCA	11377_19_ADH7_ADH7	ADH7	bioa_033	spermidine	-0.0277808	0.0424934	0.513261	DeCODE	P40394	Lotta et al.	HMDB0001257	ENSG00000196344	FALSE
MR-PCA	11377_19_ADH7_ADH7	ADH7	bior_002	acetylcarnitine (c2)	-0.0845621	0.0389239	0.0298182	DeCODE	P40394	Lotta et al.	HMDB0000201	ENSG00000196344	FALSE
MR-PCA	11377_19_ADH7_ADH7	ADH7	met-d-Acetate	acetate	-0.0199247	0.0161761	0.218048	DeCODE	P40394	Borges et al.	HMDB0000042	ENSG00000196344	FALSE
MR-PCA	11377_19_ADH7_ADH7	ADH7	met-d-Acetoacetate	acetoacetate	0.0021021	0.0161741	0.896593	DeCODE	P40394	Borges et al.	HMDB0000060	ENSG00000196344	FALSE
MR-PCA	11377_19_ADH7_ADH7	ADH7	met-d-Ala	alanine	-0.0224068	0.0161742	0.165947	DeCODE	P40394	Borges et al.	HMDB0000161	ENSG00000196344	FALSE
MR-PCA	11377_19_ADH7_ADH7	ADH7	met-d-Gly	glycine	-0.00393996	0.0161814	0.807628	DeCODE	P40394	Borges et al.	HMDB0000123	ENSG00000196344	FALSE
MR-PCA	11377_19_ADH7_ADH7	ADH7	met-d-LA	linoleate (18:2n6)	0.0126939	0.0161794	0.432704	DeCODE	P40394	Borges et al.	HMDB0006270,HMDB0000673	ENSG00000196344	FALSE
MR-PCA	11377_19_ADH7_ADH7	ADH7	met-d-Phe	phenylalanine	0.00772583	0.0161776	0.632961	DeCODE	P40394	Borges et al.	HMDB0000159	ENSG00000196344	FALSE
MR-PCA	11377_19_ADH7_ADH7	ADH7	met-d-Pyruvate	pyruvate	0.0189868	0.0161972	0.241105	DeCODE	P40394	Borges et al.	HMDB0000243	ENSG00000196344	FALSE
MR-PCA	11382_5_BLVRA_BIEA	BLVRA	GCST90199627	n-alpha-acetylornithine	0.151425	0.260113	0.560467	DeCODE	P53004	Chen et al.	HMDB0003357	ENSG00000106605	FALSE
MR-PCA	11382_5_BLVRA_BIEA	BLVRA	GCST90199628	3-methylhistidine	0.334174	0.213914	0.118243	DeCODE	P53004	Chen et al.	HMDB0000479	ENSG00000106605	FALSE
MR-PCA	11382_5_BLVRA_BIEA	BLVRA	GCST90199629	glycerophosphorylcholine (gpc)	-0.0473216	0.214927	0.825735	DeCODE	P53004	Chen et al.	HMDB0000086	ENSG00000106605	FALSE
MR-PCA	11382_5_BLVRA_BIEA	BLVRA	GCST90199669	acetylcarnitine (c2)	-0.0405672	0.214283	0.849845	DeCODE	P53004	Chen et al.	HMDB0000201	ENSG00000106605	FALSE
MR-PCA	11382_5_BLVRA_BIEA	BLVRA	GCST90199673	dehydroepiandrosterone sulfate (dhea-s)	0.121444	0.214716	0.571664	DeCODE	P53004	Chen et al.	HMDB0001032	ENSG00000106605	FALSE
MR-PCA	11382_5_BLVRA_BIEA	BLVRA	GCST90199691	1-methylhistidine	0.024375	0.214747	0.90963	DeCODE	P53004	Chen et al.	HMDB0000001	ENSG00000106605	FALSE
MR-PCA	11382_5_BLVRA_BIEA	BLVRA	GCST90199845	sphinganine-1-phosphate	-0.000731869	0.216067	0.997297	DeCODE	P53004	Chen et al.	HMDB0001383	ENSG00000106605	FALSE
MR-PCA	11382_5_BLVRA_BIEA	BLVRA	GCST90199896	sulfate*	0.0981476	0.214695	0.647565	DeCODE	P53004	Chen et al.	HMDB01448	ENSG00000106605	FALSE
MR-PCA	11382_5_BLVRA_BIEA	BLVRA	GCST90199972	sphingomyelin (d18:1/24:1, d18:2/24:0)*	0.360972	0.214185	0.0919254	DeCODE	P53004	Chen et al.	HMDB0012107	ENSG00000106605	FALSE
MR-PCA	11382_5_BLVRA_BIEA	BLVRA	GCST90200001	sphingomyelin (d18:1/20:0, d16:1/22:0)*	0.0515962	0.214347	0.809777	DeCODE	P53004	Chen et al.	HMDB0012102	ENSG00000106605	FALSE
MR-PCA	11382_5_BLVRA_BIEA	BLVRA	GCST90200049	myristoyl dihydrosphingomyelin (d18:0/14:0)*	-0.104605	0.214383	0.625596	DeCODE	P53004	Chen et al.	HMDB0012085	ENSG00000106605	FALSE
MR-PCA	11382_5_BLVRA_BIEA	BLVRA	GCST90200056	sphingomyelin (d18:0/18:0, d19:0/17:0)*	0.147161	0.214122	0.491909	DeCODE	P53004	Chen et al.	HMDB0012087	ENSG00000106605	FALSE
MR-PCA	11382_5_BLVRA_BIEA	BLVRA	GCST90200279	pantothenate	-0.16878	0.215157	0.432777	DeCODE	P53004	Chen et al.	HMDB0000210	ENSG00000106605	FALSE
MR-PCA	11382_5_BLVRA_BIEA	BLVRA	GCST90200283	3-ureidopropionate	0.122816	0.224235	0.58389	DeCODE	P53004	Chen et al.	HMDB0000026	ENSG00000106605	FALSE
MR-PCA	11382_5_BLVRA_BIEA	BLVRA	GCST90200291	sarcosine	0.310261	0.214773	0.14857	DeCODE	P53004	Chen et al.	HMDB0000271	ENSG00000106605	FALSE
MR-PCA	11382_5_BLVRA_BIEA	BLVRA	GCST90200296	methyl indole-3-acetate	-0.274707	0.232241	0.236867	DeCODE	P53004	Chen et al.	HMDB0029738	ENSG00000106605	FALSE
MR-PCA	11382_5_BLVRA_BIEA	BLVRA	GCST90200306	butyrate/isobutyrate (4:0)	-0.0713456	0.217705	0.743126	DeCODE	P53004	Chen et al.	HMDB0000039	ENSG00000106605	FALSE
MR-PCA	11382_5_BLVRA_BIEA	BLVRA	GCST90200314	n-acetylneuraminate	-0.23743	0.215076	0.269621	DeCODE	P53004	Chen et al.	HMDB0000230	ENSG00000106605	FALSE
MR-PCA	11382_5_BLVRA_BIEA	BLVRA	GCST90200318	acetoacetate	-0.19545	0.234759	0.405095	DeCODE	P53004	Chen et al.	HMDB0000060	ENSG00000106605	FALSE
MR-PCA	11382_5_BLVRA_BIEA	BLVRA	GCST90200319	cys-gly, oxidized	0.0250094	0.214346	0.907115	DeCODE	P53004	Chen et al.	HMDB0000078	ENSG00000106605	FALSE
MR-PCA	11382_5_BLVRA_BIEA	BLVRA	GCST90200323	creatine	0.0837007	0.213978	0.695675	DeCODE	P53004	Chen et al.	HMDB0000064	ENSG00000106605	FALSE
MR-PCA	11382_5_BLVRA_BIEA	BLVRA	GCST90200325	glycerol	-0.121657	0.213979	0.569665	DeCODE	P53004	Chen et al.	HMDB0000131	ENSG00000106605	FALSE
MR-PCA	11382_5_BLVRA_BIEA	BLVRA	GCST90200327	choline	0.00714621	0.214279	0.973395	DeCODE	P53004	Chen et al.	HMDB0000097	ENSG00000106605	FALSE
MR-PCA	11382_5_BLVRA_BIEA	BLVRA	GCST90200335	stearoyl sphingomyelin (d18:1/18:0)	-0.0529582	0.214333	0.804843	DeCODE	P53004	Chen et al.	HMDB0001348	ENSG00000106605	FALSE
MR-PCA	11382_5_BLVRA_BIEA	BLVRA	GCST90200336	n-palmitoyl-sphingosine (d18:1/16:0)	0.205703	0.21421	0.336913	DeCODE	P53004	Chen et al.	HMDB0004949	ENSG00000106605	FALSE
MR-PCA	11382_5_BLVRA_BIEA	BLVRA	GCST90200341	n-stearoyl-sphingosine (d18:1/18:0)*	-0.135923	0.21438	0.526062	DeCODE	P53004	Chen et al.	HMDB0004950	ENSG00000106605	FALSE
MR-PCA	11382_5_BLVRA_BIEA	BLVRA	GCST90200345	s-adenosylhomocysteine (sah)	-0.503062	0.248481	0.0429132	DeCODE	P53004	Chen et al.	HMDB00939	ENSG00000106605	FALSE
MR-PCA	11382_5_BLVRA_BIEA	BLVRA	GCST90200351	n-acetylputrescine	-0.383063	0.214513	0.0741423	DeCODE	P53004	Chen et al.	HMDB0002064	ENSG00000106605	FALSE
MR-PCA	11382_5_BLVRA_BIEA	BLVRA	GCST90200354	linoleate (18:2n6)	-0.1081	0.214287	0.613936	DeCODE	P53004	Chen et al.	HMDB0006270,HMDB0000673	ENSG00000106605	FALSE
MR-PCA	11382_5_BLVRA_BIEA	BLVRA	GCST90200355	adenosine 5'-diphosphate (adp)	-0.062275	0.286932	0.828179	DeCODE	P53004	Chen et al.	HMDB0001341	ENSG00000106605	FALSE
MR-PCA	11382_5_BLVRA_BIEA	BLVRA	GCST90200356	adenosine 5'-monophosphate (amp)	0.221455	0.214834	0.302626	DeCODE	P53004	Chen et al.	HMDB0000045	ENSG00000106605	FALSE
MR-PCA	11382_5_BLVRA_BIEA	BLVRA	GCST90200358	arachidonate (20:4n6)	-0.239294	0.214125	0.263761	DeCODE	P53004	Chen et al.	HMDB0001043	ENSG00000106605	FALSE
MR-PCA	11382_5_BLVRA_BIEA	BLVRA	GCST90200361	beta-alanine	0.125207	0.216212	0.562525	DeCODE	P53004	Chen et al.	HMDB0000056	ENSG00000106605	FALSE
MR-PCA	11382_5_BLVRA_BIEA	BLVRA	GCST90200362	succinate	-0.242553	0.218511	0.266986	DeCODE	P53004	Chen et al.	HMDB0000254	ENSG00000106605	FALSE
MR-PCA	11382_5_BLVRA_BIEA	BLVRA	GCST90200363	choline phosphate	0.288414	0.214479	0.178717	DeCODE	P53004	Chen et al.	HMDB0001565	ENSG00000106605	FALSE
MR-PCA	11382_5_BLVRA_BIEA	BLVRA	GCST90200364	cysteinylglycine	0.049449	0.2149	0.818013	DeCODE	P53004	Chen et al.	HMDB0000078	ENSG00000106605	FALSE
MR-PCA	11382_5_BLVRA_BIEA	BLVRA	GCST90200370	aspartate	0.0829769	0.214398	0.698739	DeCODE	P53004	Chen et al.	HMDB0000191	ENSG00000106605	FALSE
MR-PCA	11382_5_BLVRA_BIEA	BLVRA	GCST90200372	arginine	-0.182555	0.214609	0.394969	DeCODE	P53004	Chen et al.	HMDB0000517	ENSG00000106605	FALSE
MR-PCA	11382_5_BLVRA_BIEA	BLVRA	GCST90200374	sphinganine	-0.084085	0.225961	0.709803	DeCODE	P53004	Chen et al.	HMDB0000269	ENSG00000106605	FALSE
MR-PCA	11382_5_BLVRA_BIEA	BLVRA	GCST90200376	flavin adenine dinucleotide (fad)	0.180429	0.246224	0.46369	DeCODE	P53004	Chen et al.	HMDB0001248	ENSG00000106605	FALSE
MR-PCA	11382_5_BLVRA_BIEA	BLVRA	GCST90200378	cortisol	0.121269	0.215169	0.573027	DeCODE	P53004	Chen et al.	HMDB0000063	ENSG00000106605	FALSE
MR-PCA	11382_5_BLVRA_BIEA	BLVRA	GCST90200383	cystathionine	0.30241	0.21754	0.164487	DeCODE	P53004	Chen et al.	HMDB0000099	ENSG00000106605	FALSE
MR-PCA	11382_5_BLVRA_BIEA	BLVRA	GCST90200384	guanidinoacetate	-0.100187	0.214581	0.640575	DeCODE	P53004	Chen et al.	HMDB0000128	ENSG00000106605	FALSE
MR-PCA	11382_5_BLVRA_BIEA	BLVRA	GCST90200385	sphingosine	0.0681125	0.217998	0.754702	DeCODE	P53004	Chen et al.	HMDB0000252	ENSG00000106605	FALSE
MR-PCA	11382_5_BLVRA_BIEA	BLVRA	GCST90200390	stearate (18:0)	-0.128436	0.214132	0.54864	DeCODE	P53004	Chen et al.	HMDB0000827	ENSG00000106605	FALSE
MR-PCA	11382_5_BLVRA_BIEA	BLVRA	GCST90200391	methionine	-0.0868681	0.214803	0.685912	DeCODE	P53004	Chen et al.	HMDB0000696	ENSG00000106605	FALSE
MR-PCA	11382_5_BLVRA_BIEA	BLVRA	GCST90200393	phosphate	-0.0362471	0.214468	0.865789	DeCODE	P53004	Chen et al.	HMDB0001429	ENSG00000106605	FALSE
MR-PCA	11382_5_BLVRA_BIEA	BLVRA	GCST90200394	inosine	0.173019	0.277107	0.53238	DeCODE	P53004	Chen et al.	HMDB0000195	ENSG00000106605	FALSE
MR-PCA	11382_5_BLVRA_BIEA	BLVRA	GCST90200395	inosine 5'-monophosphate (imp)	0.118414	0.285958	0.678803	DeCODE	P53004	Chen et al.	HMDB0000175	ENSG00000106605	FALSE
MR-PCA	11382_5_BLVRA_BIEA	BLVRA	GCST90200396	phenylalanine	0.028345	0.214722	0.894978	DeCODE	P53004	Chen et al.	HMDB0000159	ENSG00000106605	FALSE
MR-PCA	11382_5_BLVRA_BIEA	BLVRA	GCST90200397	palmitate (16:0)	-0.204978	0.214172	0.33853	DeCODE	P53004	Chen et al.	HMDB0000220	ENSG00000106605	FALSE
MR-PCA	11382_5_BLVRA_BIEA	BLVRA	GCST90200400	nicotinamide	-0.25475	0.216259	0.238802	DeCODE	P53004	Chen et al.	HMDB0001406	ENSG00000106605	FALSE
MR-PCA	11382_5_BLVRA_BIEA	BLVRA	GCST90200403	citrulline	-0.35975	0.215638	0.0952554	DeCODE	P53004	Chen et al.	HMDB0000904	ENSG00000106605	FALSE
MR-PCA	11382_5_BLVRA_BIEA	BLVRA	GCST90200404	ornithine	-0.0617263	0.214367	0.773388	DeCODE	P53004	Chen et al.	HMDB0000214	ENSG00000106605	FALSE
MR-PCA	11382_5_BLVRA_BIEA	BLVRA	GCST90200405	retinol (vitamin a)	-0.0300055	0.214474	0.888737	DeCODE	P53004	Chen et al.	HMDB0000305	ENSG00000106605	FALSE
MR-PCA	11382_5_BLVRA_BIEA	BLVRA	GCST90200406	1-methylnicotinamide	-0.389519	0.215131	0.0702008	DeCODE	P53004	Chen et al.	HMDB0000699	ENSG00000106605	FALSE
MR-PCA	11382_5_BLVRA_BIEA	BLVRA	GCST90200407	uridine	-0.0496805	0.214361	0.816724	DeCODE	P53004	Chen et al.	HMDB0000296	ENSG00000106605	FALSE
MR-PCA	11382_5_BLVRA_BIEA	BLVRA	GCST90200415	serine	-0.0834443	0.214167	0.696816	DeCODE	P53004	Chen et al.	HMDB0000187	ENSG00000106605	FALSE
MR-PCA	11382_5_BLVRA_BIEA	BLVRA	GCST90200417	urea	0.229274	0.214583	0.285312	DeCODE	P53004	Chen et al.	HMDB0000294	ENSG00000106605	FALSE
MR-PCA	11382_5_BLVRA_BIEA	BLVRA	GCST90200418	pyridoxal	-0.259638	0.217458	0.23249	DeCODE	P53004	Chen et al.	HMDB0001545	ENSG00000106605	FALSE
MR-PCA	11382_5_BLVRA_BIEA	BLVRA	GCST90200422	serotonin	0.031462	0.224919	0.888754	DeCODE	P53004	Chen et al.	HMDB0000259	ENSG00000106605	FALSE
MR-PCA	11382_5_BLVRA_BIEA	BLVRA	GCST90200423	spermidine	-0.416849	0.227201	0.0665476	DeCODE	P53004	Chen et al.	HMDB0001257	ENSG00000106605	FALSE
MR-PCA	11382_5_BLVRA_BIEA	BLVRA	GCST90200429	cytidine	-0.0350126	0.222541	0.874984	DeCODE	P53004	Chen et al.	HMDB0000089	ENSG00000106605	FALSE
MR-PCA	11382_5_BLVRA_BIEA	BLVRA	GCST90200430	pyruvate	0.19679	0.214319	0.358507	DeCODE	P53004	Chen et al.	HMDB0000243	ENSG00000106605	FALSE
MR-PCA	11382_5_BLVRA_BIEA	BLVRA	GCST90200431	alanine	-0.134548	0.214227	0.529963	DeCODE	P53004	Chen et al.	HMDB0000161	ENSG00000106605	FALSE
MR-PCA	11382_5_BLVRA_BIEA	BLVRA	GCST90200437	fructose	0.000508157	0.215915	0.998122	DeCODE	P53004	Chen et al.	HMDB0000660	ENSG00000106605	FALSE
MR-PCA	11382_5_BLVRA_BIEA	BLVRA	GCST90200438	alpha-ketobutyrate	0.0869593	0.215193	0.68614	DeCODE	P53004	Chen et al.	HMDB0000005	ENSG00000106605	FALSE
MR-PCA	11382_5_BLVRA_BIEA	BLVRA	GCST90200439	cysteine	0.234335	0.214877	0.27547	DeCODE	P53004	Chen et al.	HMDB0000574	ENSG00000106605	FALSE
MR-PCA	11382_5_BLVRA_BIEA	BLVRA	GCST90200441	tryptophan	-0.256009	0.214622	0.232934	DeCODE	P53004	Chen et al.	HMDB0000929	ENSG00000106605	FALSE
MR-PCA	11382_5_BLVRA_BIEA	BLVRA	GCST90200447	maltose	-0.0151454	0.244396	0.950586	DeCODE	P53004	Chen et al.	HMDB0000163	ENSG00000106605	FALSE
MR-PCA	11382_5_BLVRA_BIEA	BLVRA	GCST90200455	alpha-ketoglutarate	0.235307	0.214919	0.273576	DeCODE	P53004	Chen et al.	HMDB0000208	ENSG00000106605	FALSE
MR-PCA	11382_5_BLVRA_BIEA	BLVRA	GCST90200684	n-acetyl-aspartyl-glutamate (naag)	0.431226	0.221872	0.0519462	DeCODE	P53004	Chen et al.	HMDB0001067	ENSG00000106605	FALSE
MR-PCA	11382_5_BLVRA_BIEA	BLVRA	GCST90200687	bilirubin (e,z or z,e)*	-0.414639	0.21456	0.0532969	DeCODE	P53004	Chen et al.	HMDB0000488	ENSG00000106605	TRUE
MR-PCA	11382_5_BLVRA_BIEA	BLVRA	GCST90200691	n-delta-acetylornithine	0.189078	0.21432	0.377656	DeCODE	P53004	Chen et al.	HMDB0003357	ENSG00000106605	FALSE
MR-PCA	11382_5_BLVRA_BIEA	BLVRA	GCST90200704	bilirubin (z,z)	-0.363203	0.214269	0.0900601	DeCODE	P53004	Chen et al.	HMDB0000054	ENSG00000106605	TRUE
MR-PCA	11382_5_BLVRA_BIEA	BLVRA	GCST90200706	biliverdin	-0.251582	0.214271	0.240343	DeCODE	P53004	Chen et al.	HMDB0001008	ENSG00000106605	TRUE
MR-PCA	11382_5_BLVRA_BIEA	BLVRA	GCST90200707	glycine	0.169487	0.214271	0.428948	DeCODE	P53004	Chen et al.	HMDB0000123	ENSG00000106605	FALSE
MR-PCA	11382_5_BLVRA_BIEA	BLVRA	bioa_015	phenylethylamine	0.392895	0.210407	0.0618583	DeCODE	P53004	Lotta et al.	HMDB0012275	ENSG00000106605	FALSE
MR-PCA	11382_5_BLVRA_BIEA	BLVRA	bioa_031	sarcosine	0.151869	0.128583	0.237562	DeCODE	P53004	Lotta et al.	HMDB0000271	ENSG00000106605	FALSE
MR-PCA	11382_5_BLVRA_BIEA	BLVRA	bioa_033	spermidine	-0.0234318	0.150763	0.876489	DeCODE	P53004	Lotta et al.	HMDB0001257	ENSG00000106605	FALSE
MR-PCA	11382_5_BLVRA_BIEA	BLVRA	met-d-Acetate	acetate	0.0117717	0.0572604	0.837117	DeCODE	P53004	Borges et al.	HMDB0000042	ENSG00000106605	FALSE
MR-PCA	11382_5_BLVRA_BIEA	BLVRA	met-d-Acetoacetate	acetoacetate	-0.069745	0.0572526	0.223148	DeCODE	P53004	Borges et al.	HMDB0000060	ENSG00000106605	FALSE
MR-PCA	11382_5_BLVRA_BIEA	BLVRA	met-d-Ala	alanine	-0.00966381	0.0572534	0.865962	DeCODE	P53004	Borges et al.	HMDB0000161	ENSG00000106605	FALSE
MR-PCA	11382_5_BLVRA_BIEA	BLVRA	met-d-Gly	glycine	-0.0335133	0.0572787	0.558486	DeCODE	P53004	Borges et al.	HMDB0000123	ENSG00000106605	FALSE
MR-PCA	11382_5_BLVRA_BIEA	BLVRA	met-d-LA	linoleate (18:2n6)	0.0488162	0.0572716	0.394013	DeCODE	P53004	Borges et al.	HMDB0006270,HMDB0000673	ENSG00000106605	FALSE
MR-PCA	11382_5_BLVRA_BIEA	BLVRA	met-d-Phe	phenylalanine	-0.0317762	0.0572655	0.578968	DeCODE	P53004	Borges et al.	HMDB0000159	ENSG00000106605	FALSE
MR-PCA	11382_5_BLVRA_BIEA	BLVRA	met-d-Pyruvate	pyruvate	-0.0019473	0.0573347	0.972906	DeCODE	P53004	Borges et al.	HMDB0000243	ENSG00000106605	FALSE
MR-PCA	11424_4_FAH_FAAA	FAH	GCST90199627	n-alpha-acetylornithine	0.0208699	0.0329498	0.526481	DeCODE	P16930	Chen et al.	HMDB0003357	ENSG00000103876	FALSE
MR-PCA	11424_4_FAH_FAAA	FAH	GCST90199628	3-methylhistidine	0.0165669	0.0270975	0.540947	DeCODE	P16930	Chen et al.	HMDB0000479	ENSG00000103876	FALSE
MR-PCA	11424_4_FAH_FAAA	FAH	GCST90199629	glycerophosphorylcholine (gpc)	0.0408898	0.0272213	0.133065	DeCODE	P16930	Chen et al.	HMDB0000086	ENSG00000103876	FALSE
MR-PCA	11424_4_FAH_FAAA	FAH	GCST90199669	acetylcarnitine (c2)	-0.00922652	0.0271428	0.733913	DeCODE	P16930	Chen et al.	HMDB0000201	ENSG00000103876	FALSE
MR-PCA	11424_4_FAH_FAAA	FAH	GCST90199673	dehydroepiandrosterone sulfate (dhea-s)	0.026267	0.0271993	0.334183	DeCODE	P16930	Chen et al.	HMDB0001032	ENSG00000103876	FALSE
MR-PCA	11424_4_FAH_FAAA	FAH	GCST90199691	1-methylhistidine	0.00165317	0.0272035	0.951542	DeCODE	P16930	Chen et al.	HMDB0000001	ENSG00000103876	FALSE
MR-PCA	11424_4_FAH_FAAA	FAH	GCST90199845	sphinganine-1-phosphate	0.0127389	0.0273661	0.641575	DeCODE	P16930	Chen et al.	HMDB0001383	ENSG00000103876	FALSE
MR-PCA	11424_4_FAH_FAAA	FAH	GCST90199896	sulfate*	-0.0146962	0.0271968	0.588945	DeCODE	P16930	Chen et al.	HMDB01448	ENSG00000103876	FALSE
MR-PCA	11424_4_FAH_FAAA	FAH	GCST90199972	sphingomyelin (d18:1/24:1, d18:2/24:0)*	-0.00386675	0.0271359	0.886688	DeCODE	P16930	Chen et al.	HMDB0012107	ENSG00000103876	FALSE
MR-PCA	11424_4_FAH_FAAA	FAH	GCST90200001	sphingomyelin (d18:1/20:0, d16:1/22:0)*	0.0082956	0.0271523	0.759969	DeCODE	P16930	Chen et al.	HMDB0012102	ENSG00000103876	FALSE
MR-PCA	11424_4_FAH_FAAA	FAH	GCST90200049	myristoyl dihydrosphingomyelin (d18:0/14:0)*	0.00180227	0.0271571	0.947087	DeCODE	P16930	Chen et al.	HMDB0012085	ENSG00000103876	FALSE
MR-PCA	11424_4_FAH_FAAA	FAH	GCST90200056	sphingomyelin (d18:0/18:0, d19:0/17:0)*	-0.00160173	0.0271232	0.952909	DeCODE	P16930	Chen et al.	HMDB0012087	ENSG00000103876	FALSE
MR-PCA	11424_4_FAH_FAAA	FAH	GCST90200279	pantothenate	0.0427346	0.0272525	0.116857	DeCODE	P16930	Chen et al.	HMDB0000210	ENSG00000103876	FALSE
MR-PCA	11424_4_FAH_FAAA	FAH	GCST90200283	3-ureidopropionate	0.0256637	0.0284075	0.366307	DeCODE	P16930	Chen et al.	HMDB0000026	ENSG00000103876	FALSE
MR-PCA	11424_4_FAH_FAAA	FAH	GCST90200291	sarcosine	-0.0234424	0.0272084	0.388916	DeCODE	P16930	Chen et al.	HMDB0000271	ENSG00000103876	FALSE
MR-PCA	11424_4_FAH_FAAA	FAH	GCST90200296	methyl indole-3-acetate	0.0357993	0.0294217	0.223694	DeCODE	P16930	Chen et al.	HMDB0029738	ENSG00000103876	FALSE
MR-PCA	11424_4_FAH_FAAA	FAH	GCST90200306	butyrate/isobutyrate (4:0)	-0.0130718	0.0275778	0.635502	DeCODE	P16930	Chen et al.	HMDB0000039	ENSG00000103876	FALSE
MR-PCA	11424_4_FAH_FAAA	FAH	GCST90200314	n-acetylneuraminate	0.0389597	0.0272427	0.15269	DeCODE	P16930	Chen et al.	HMDB0000230	ENSG00000103876	FALSE
MR-PCA	11424_4_FAH_FAAA	FAH	GCST90200318	acetoacetate	-0.0289003	0.0297353	0.33109	DeCODE	P16930	Chen et al.	HMDB0000060	ENSG00000103876	TRUE
MR-PCA	11424_4_FAH_FAAA	FAH	GCST90200319	cys-gly, oxidized	0.0343376	0.027149	0.20595	DeCODE	P16930	Chen et al.	HMDB0000078	ENSG00000103876	FALSE
MR-PCA	11424_4_FAH_FAAA	FAH	GCST90200323	creatine	-0.016339	0.0271045	0.54663	DeCODE	P16930	Chen et al.	HMDB0000064	ENSG00000103876	FALSE
MR-PCA	11424_4_FAH_FAAA	FAH	GCST90200325	glycerol	0.0066154	0.0271065	0.807191	DeCODE	P16930	Chen et al.	HMDB0000131	ENSG00000103876	FALSE
MR-PCA	11424_4_FAH_FAAA	FAH	GCST90200327	choline	0.0235032	0.0271404	0.386499	DeCODE	P16930	Chen et al.	HMDB0000097	ENSG00000103876	FALSE
MR-PCA	11424_4_FAH_FAAA	FAH	GCST90200335	stearoyl sphingomyelin (d18:1/18:0)	-0.0184437	0.0271498	0.496928	DeCODE	P16930	Chen et al.	HMDB0001348	ENSG00000103876	FALSE
MR-PCA	11424_4_FAH_FAAA	FAH	GCST90200336	n-palmitoyl-sphingosine (d18:1/16:0)	0.0259974	0.0271362	0.338045	DeCODE	P16930	Chen et al.	HMDB0004949	ENSG00000103876	FALSE
MR-PCA	11424_4_FAH_FAAA	FAH	GCST90200341	n-stearoyl-sphingosine (d18:1/18:0)*	0.0282438	0.0271557	0.298309	DeCODE	P16930	Chen et al.	HMDB0004950	ENSG00000103876	FALSE
MR-PCA	11424_4_FAH_FAAA	FAH	GCST90200345	s-adenosylhomocysteine (sah)	-0.0031459	0.0314881	0.920418	DeCODE	P16930	Chen et al.	HMDB00939	ENSG00000103876	FALSE
MR-PCA	11424_4_FAH_FAAA	FAH	GCST90200351	n-acetylputrescine	0.00171238	0.0271756	0.949757	DeCODE	P16930	Chen et al.	HMDB0002064	ENSG00000103876	FALSE
MR-PCA	11424_4_FAH_FAAA	FAH	GCST90200354	linoleate (18:2n6)	-0.00922584	0.0271471	0.733972	DeCODE	P16930	Chen et al.	HMDB0006270,HMDB0000673	ENSG00000103876	FALSE
MR-PCA	11424_4_FAH_FAAA	FAH	GCST90200355	adenosine 5'-diphosphate (adp)	0.057697	0.036344	0.112394	DeCODE	P16930	Chen et al.	HMDB0001341	ENSG00000103876	FALSE
MR-PCA	11424_4_FAH_FAAA	FAH	GCST90200356	adenosine 5'-monophosphate (amp)	0.0552949	0.0272108	0.0421438	DeCODE	P16930	Chen et al.	HMDB0000045	ENSG00000103876	FALSE
MR-PCA	11424_4_FAH_FAAA	FAH	GCST90200358	arachidonate (20:4n6)	0.00911519	0.0271274	0.73686	DeCODE	P16930	Chen et al.	HMDB0001043	ENSG00000103876	FALSE
MR-PCA	11424_4_FAH_FAAA	FAH	GCST90200361	beta-alanine	0.0151899	0.0273916	0.579206	DeCODE	P16930	Chen et al.	HMDB0000056	ENSG00000103876	FALSE
MR-PCA	11424_4_FAH_FAAA	FAH	GCST90200362	succinate	-0.0351842	0.0276835	0.203748	DeCODE	P16930	Chen et al.	HMDB0000254	ENSG00000103876	FALSE
MR-PCA	11424_4_FAH_FAAA	FAH	GCST90200363	choline phosphate	0.014184	0.027171	0.601652	DeCODE	P16930	Chen et al.	HMDB0001565	ENSG00000103876	FALSE
MR-PCA	11424_4_FAH_FAAA	FAH	GCST90200364	cysteinylglycine	0.020154	0.0272227	0.459094	DeCODE	P16930	Chen et al.	HMDB0000078	ENSG00000103876	FALSE
MR-PCA	11424_4_FAH_FAAA	FAH	GCST90200370	aspartate	0.00609219	0.027159	0.822512	DeCODE	P16930	Chen et al.	HMDB0000191	ENSG00000103876	FALSE
MR-PCA	11424_4_FAH_FAAA	FAH	GCST90200372	arginine	0.0637878	0.0271767	0.0189173	DeCODE	P16930	Chen et al.	HMDB0000517	ENSG00000103876	FALSE
MR-PCA	11424_4_FAH_FAAA	FAH	GCST90200374	sphinganine	0.0136229	0.028625	0.634139	DeCODE	P16930	Chen et al.	HMDB0000269	ENSG00000103876	FALSE
MR-PCA	11424_4_FAH_FAAA	FAH	GCST90200376	flavin adenine dinucleotide (fad)	-0.0490284	0.0311888	0.115954	DeCODE	P16930	Chen et al.	HMDB0001248	ENSG00000103876	FALSE
MR-PCA	11424_4_FAH_FAAA	FAH	GCST90200378	cortisol	0.0218296	0.0272577	0.423214	DeCODE	P16930	Chen et al.	HMDB0000063	ENSG00000103876	FALSE
MR-PCA	11424_4_FAH_FAAA	FAH	GCST90200383	cystathionine	0.0141588	0.02756	0.607431	DeCODE	P16930	Chen et al.	HMDB0000099	ENSG00000103876	FALSE
MR-PCA	11424_4_FAH_FAAA	FAH	GCST90200384	guanidinoacetate	-0.038943	0.0271819	0.15195	DeCODE	P16930	Chen et al.	HMDB0000128	ENSG00000103876	FALSE
MR-PCA	11424_4_FAH_FAAA	FAH	GCST90200385	sphingosine	0.0128781	0.0276146	0.640965	DeCODE	P16930	Chen et al.	HMDB0000252	ENSG00000103876	FALSE
MR-PCA	11424_4_FAH_FAAA	FAH	GCST90200390	stearate (18:0)	0.0145039	0.0271268	0.592879	DeCODE	P16930	Chen et al.	HMDB0000827	ENSG00000103876	FALSE
MR-PCA	11424_4_FAH_FAAA	FAH	GCST90200391	methionine	0.0271032	0.027207	0.31916	DeCODE	P16930	Chen et al.	HMDB0000696	ENSG00000103876	FALSE
MR-PCA	11424_4_FAH_FAAA	FAH	GCST90200393	phosphate	0.0453484	0.0271602	0.0949866	DeCODE	P16930	Chen et al.	HMDB0001429	ENSG00000103876	FALSE
MR-PCA	11424_4_FAH_FAAA	FAH	GCST90200394	inosine	-0.0351355	0.0351009	0.316833	DeCODE	P16930	Chen et al.	HMDB0000195	ENSG00000103876	FALSE
MR-PCA	11424_4_FAH_FAAA	FAH	GCST90200395	inosine 5'-monophosphate (imp)	0.0374074	0.0362157	0.301648	DeCODE	P16930	Chen et al.	HMDB0000175	ENSG00000103876	FALSE
MR-PCA	11424_4_FAH_FAAA	FAH	GCST90200396	phenylalanine	0.0200082	0.0271967	0.461923	DeCODE	P16930	Chen et al.	HMDB0000159	ENSG00000103876	FALSE
MR-PCA	11424_4_FAH_FAAA	FAH	GCST90200397	palmitate (16:0)	0.0145436	0.0271322	0.591938	DeCODE	P16930	Chen et al.	HMDB0000220	ENSG00000103876	FALSE
MR-PCA	11424_4_FAH_FAAA	FAH	GCST90200400	nicotinamide	0.0394051	0.0273946	0.150314	DeCODE	P16930	Chen et al.	HMDB0001406	ENSG00000103876	FALSE
MR-PCA	11424_4_FAH_FAAA	FAH	GCST90200403	citrulline	0.0182763	0.0273168	0.503465	DeCODE	P16930	Chen et al.	HMDB0000904	ENSG00000103876	FALSE
MR-PCA	11424_4_FAH_FAAA	FAH	GCST90200404	ornithine	0.00680719	0.0271539	0.802054	DeCODE	P16930	Chen et al.	HMDB0000214	ENSG00000103876	FALSE
MR-PCA	11424_4_FAH_FAAA	FAH	GCST90200405	retinol (vitamin a)	0.070102	0.027161	0.00985195	DeCODE	P16930	Chen et al.	HMDB0000305	ENSG00000103876	FALSE
MR-PCA	11424_4_FAH_FAAA	FAH	GCST90200406	1-methylnicotinamide	0.0150378	0.0272553	0.581127	DeCODE	P16930	Chen et al.	HMDB0000699	ENSG00000103876	FALSE
MR-PCA	11424_4_FAH_FAAA	FAH	GCST90200407	uridine	-0.0599007	0.0271585	0.0274124	DeCODE	P16930	Chen et al.	HMDB0000296	ENSG00000103876	FALSE
MR-PCA	11424_4_FAH_FAAA	FAH	GCST90200415	serine	-0.0276495	0.0271294	0.308122	DeCODE	P16930	Chen et al.	HMDB0000187	ENSG00000103876	FALSE
MR-PCA	11424_4_FAH_FAAA	FAH	GCST90200417	urea	-0.000955595	0.0271827	0.971957	DeCODE	P16930	Chen et al.	HMDB0000294	ENSG00000103876	FALSE
MR-PCA	11424_4_FAH_FAAA	FAH	GCST90200418	pyridoxal	0.0425547	0.0275446	0.122361	DeCODE	P16930	Chen et al.	HMDB0001545	ENSG00000103876	FALSE
MR-PCA	11424_4_FAH_FAAA	FAH	GCST90200422	serotonin	0.0803565	0.0284835	0.00478503	DeCODE	P16930	Chen et al.	HMDB0000259	ENSG00000103876	FALSE
MR-PCA	11424_4_FAH_FAAA	FAH	GCST90200423	spermidine	0.0620688	0.0287765	0.0310115	DeCODE	P16930	Chen et al.	HMDB0001257	ENSG00000103876	FALSE
MR-PCA	11424_4_FAH_FAAA	FAH	GCST90200429	cytidine	-0.0231459	0.0281889	0.411589	DeCODE	P16930	Chen et al.	HMDB0000089	ENSG00000103876	FALSE
MR-PCA	11424_4_FAH_FAAA	FAH	GCST90200430	pyruvate	-0.00722718	0.0271491	0.790083	DeCODE	P16930	Chen et al.	HMDB0000243	ENSG00000103876	FALSE
MR-PCA	11424_4_FAH_FAAA	FAH	GCST90200431	alanine	0.016676	0.0271351	0.538849	DeCODE	P16930	Chen et al.	HMDB0000161	ENSG00000103876	FALSE
MR-PCA	11424_4_FAH_FAAA	FAH	GCST90200437	fructose	0.0217662	0.027351	0.426143	DeCODE	P16930	Chen et al.	HMDB0000660	ENSG00000103876	FALSE
MR-PCA	11424_4_FAH_FAAA	FAH	GCST90200438	alpha-ketobutyrate	-0.0420987	0.0272552	0.12244	DeCODE	P16930	Chen et al.	HMDB0000005	ENSG00000103876	FALSE
MR-PCA	11424_4_FAH_FAAA	FAH	GCST90200439	cysteine	-0.0465029	0.0272178	0.0875346	DeCODE	P16930	Chen et al.	HMDB0000574	ENSG00000103876	FALSE
MR-PCA	11424_4_FAH_FAAA	FAH	GCST90200441	tryptophan	-0.0422954	0.0271888	0.119799	DeCODE	P16930	Chen et al.	HMDB0000929	ENSG00000103876	FALSE
MR-PCA	11424_4_FAH_FAAA	FAH	GCST90200447	maltose	0.0097359	0.0309593	0.753161	DeCODE	P16930	Chen et al.	HMDB0000163	ENSG00000103876	FALSE
MR-PCA	11424_4_FAH_FAAA	FAH	GCST90200455	alpha-ketoglutarate	0.00835885	0.0272261	0.758831	DeCODE	P16930	Chen et al.	HMDB0000208	ENSG00000103876	FALSE
MR-PCA	11424_4_FAH_FAAA	FAH	GCST90200684	n-acetyl-aspartyl-glutamate (naag)	-0.038304	0.0281077	0.172959	DeCODE	P16930	Chen et al.	HMDB0001067	ENSG00000103876	FALSE
MR-PCA	11424_4_FAH_FAAA	FAH	GCST90200687	bilirubin (e,z or z,e)*	0.0328637	0.0271817	0.226649	DeCODE	P16930	Chen et al.	HMDB0000488	ENSG00000103876	FALSE
MR-PCA	11424_4_FAH_FAAA	FAH	GCST90200691	n-delta-acetylornithine	0.027962	0.0271475	0.303008	DeCODE	P16930	Chen et al.	HMDB0003357	ENSG00000103876	FALSE
MR-PCA	11424_4_FAH_FAAA	FAH	GCST90200704	bilirubin (z,z)	0.0228282	0.0271449	0.400362	DeCODE	P16930	Chen et al.	HMDB0000054	ENSG00000103876	FALSE
MR-PCA	11424_4_FAH_FAAA	FAH	GCST90200706	biliverdin	-0.0157416	0.027143	0.561949	DeCODE	P16930	Chen et al.	HMDB0001008	ENSG00000103876	FALSE
MR-PCA	11424_4_FAH_FAAA	FAH	GCST90200707	glycine	-0.0164257	0.0271439	0.54509	DeCODE	P16930	Chen et al.	HMDB0000123	ENSG00000103876	FALSE
MR-PCA	11424_4_FAH_FAAA	FAH	M00054	tryptophan	0.0398086	0.0627781	0.526005	DeCODE	P16930	Shin et al.	HMDB0000929	ENSG00000103876	FALSE
MR-PCA	11424_4_FAH_FAAA	FAH	M00555	adenosine	0.0139404	0.0628214	0.824388	DeCODE	P16930	Shin et al.	HMDB0000050	ENSG00000103876	FALSE
MR-PCA	11424_4_FAH_FAAA	FAH	M00577	fructose	-0.0289273	0.0628739	0.645456	DeCODE	P16930	Shin et al.	HMDB0000660	ENSG00000103876	FALSE
MR-PCA	11424_4_FAH_FAAA	FAH	M00599	pyruvate	-0.0441933	0.0632897	0.485009	DeCODE	P16930	Shin et al.	HMDB0000243	ENSG00000103876	FALSE
MR-PCA	11424_4_FAH_FAAA	FAH	M00606	uridine	-0.00836712	0.0627855	0.893984	DeCODE	P16930	Shin et al.	HMDB0000296	ENSG00000103876	FALSE
MR-PCA	11424_4_FAH_FAAA	FAH	M01105	linoleate (18:2n6)	-0.0473308	0.0628719	0.451562	DeCODE	P16930	Shin et al.	HMDB0006270,HMDB0000673	ENSG00000103876	FALSE
MR-PCA	11424_4_FAH_FAAA	FAH	M01110	arachidonate (20:4n6)	-0.168052	0.0627266	0.00738152	DeCODE	P16930	Shin et al.	HMDB0001043	ENSG00000103876	FALSE
MR-PCA	11424_4_FAH_FAAA	FAH	M01123	inosine	0.0679417	0.104793	0.516766	DeCODE	P16930	Shin et al.	HMDB0000195	ENSG00000103876	FALSE
MR-PCA	11424_4_FAH_FAAA	FAH	M01302	methionine	0.0224487	0.0628148	0.720808	DeCODE	P16930	Shin et al.	HMDB0000696	ENSG00000103876	FALSE
MR-PCA	11424_4_FAH_FAAA	FAH	M01336	palmitate (16:0)	-0.0718819	0.062791	0.252301	DeCODE	P16930	Shin et al.	HMDB0000220	ENSG00000103876	FALSE
MR-PCA	11424_4_FAH_FAAA	FAH	M01358	stearate (18:0)	-0.0953875	0.0627792	0.128659	DeCODE	P16930	Shin et al.	HMDB0000827	ENSG00000103876	FALSE
MR-PCA	11424_4_FAH_FAAA	FAH	M01493	ornithine	-0.0629004	0.0629853	0.317964	DeCODE	P16930	Shin et al.	HMDB0000214	ENSG00000103876	FALSE
MR-PCA	11424_4_FAH_FAAA	FAH	M01508	pantothenate	0.0368519	0.0636268	0.562463	DeCODE	P16930	Shin et al.	HMDB0000210	ENSG00000103876	FALSE
MR-PCA	11424_4_FAH_FAAA	FAH	M01638	arginine	0.0261816	0.0638754	0.68189	DeCODE	P16930	Shin et al.	HMDB0000517	ENSG00000103876	FALSE
MR-PCA	11424_4_FAH_FAAA	FAH	M01640	ascorbate (vitamin c)	0.117021	0.118534	0.323526	DeCODE	P16930	Shin et al.	HMDB0000044	ENSG00000103876	FALSE
MR-PCA	11424_4_FAH_FAAA	FAH	M01670	urea	-0.00840357	0.0628089	0.893564	DeCODE	P16930	Shin et al.	HMDB0000294	ENSG00000103876	FALSE
MR-PCA	11424_4_FAH_FAAA	FAH	M01712	cortisol	-0.103347	0.0628182	0.0999351	DeCODE	P16930	Shin et al.	HMDB0000063	ENSG00000103876	FALSE
MR-PCA	11424_4_FAH_FAAA	FAH	M01827	riboflavin (vitamin b2)	-0.234177	0.136368	0.0859341	DeCODE	P16930	Shin et al.	HMDB0000244	ENSG00000103876	FALSE
MR-PCA	11424_4_FAH_FAAA	FAH	M02132	citrulline	0.1269	0.0629084	0.0436733	DeCODE	P16930	Shin et al.	HMDB0000904	ENSG00000103876	FALSE
MR-PCA	11424_4_FAH_FAAA	FAH	M02137	biliverdin	0.107485	0.0680916	0.114444	DeCODE	P16930	Shin et al.	HMDB0001008	ENSG00000103876	FALSE
MR-PCA	11424_4_FAH_FAAA	FAH	M02342	serotonin (5ht)	-0.0238135	0.0707465	0.736416	DeCODE	P16930	Shin et al.	HMDB0000259	ENSG00000103876	FALSE
MR-PCA	11424_4_FAH_FAAA	FAH	M11438	phosphate	-0.00444261	0.0628415	0.94364	DeCODE	P16930	Shin et al.	HMDB0001429	ENSG00000103876	FALSE
MR-PCA	11424_4_FAH_FAAA	FAH	M15122	glycerol	-0.0661201	0.0627916	0.292337	DeCODE	P16930	Shin et al.	HMDB0000131	ENSG00000103876	FALSE
MR-PCA	11424_4_FAH_FAAA	FAH	M15488	acetylphosphate	0.0139404	0.0628214	0.824388	DeCODE	P16930	Shin et al.	HMDB0001494	ENSG00000103876	FALSE
MR-PCA	11424_4_FAH_FAAA	FAH	M15506	choline	0.0617603	0.0629741	0.326729	DeCODE	P16930	Shin et al.	HMDB0000097	ENSG00000103876	FALSE
MR-PCA	11424_4_FAH_FAAA	FAH	M15630	n-acetylornithine	-0.0498975	0.0636929	0.433388	DeCODE	P16930	Shin et al.	HMDB0003357	ENSG00000103876	FALSE
MR-PCA	11424_4_FAH_FAAA	FAH	M15677	3-methylhistidine	0.00509281	0.0725848	0.944063	DeCODE	P16930	Shin et al.	HMDB0000479	ENSG00000103876	FALSE
MR-PCA	11424_4_FAH_FAAA	FAH	M15990	glycerophosphorylcholine (gpc)	-0.00346577	0.0653771	0.957722	DeCODE	P16930	Shin et al.	HMDB0000086	ENSG00000103876	FALSE
MR-PCA	11424_4_FAH_FAAA	FAH	M15996	aspartate	-0.0798235	0.0630968	0.205837	DeCODE	P16930	Shin et al.	HMDB0000191	ENSG00000103876	FALSE
MR-PCA	11424_4_FAH_FAAA	FAH	M20489	glucose	-0.106128	0.0629079	0.0915966	DeCODE	P16930	Shin et al.	HMDB0000122	ENSG00000103876	FALSE
MR-PCA	11424_4_FAH_FAAA	FAH	M21044	2-hydroxybutyrate (ahb)	-0.0279007	0.0627341	0.656504	DeCODE	P16930	Shin et al.	HMDB0000008	ENSG00000103876	FALSE
MR-PCA	11424_4_FAH_FAAA	FAH	M27718	creatine	0.0314166	0.0627042	0.616351	DeCODE	P16930	Shin et al.	HMDB0000064	ENSG00000103876	FALSE
MR-PCA	11424_4_FAH_FAAA	FAH	M31453	cysteine	-0.0224556	0.0632022	0.722367	DeCODE	P16930	Shin et al.	HMDB0000574	ENSG00000103876	FALSE
MR-PCA	11424_4_FAH_FAAA	FAH	M32198	acetylcarnitine (c2)	0.0437905	0.0627745	0.485437	DeCODE	P16930	Shin et al.	HMDB0000201	ENSG00000103876	FALSE
MR-PCA	11424_4_FAH_FAAA	FAH	M32315	serine	0.0149199	0.062805	0.812223	DeCODE	P16930	Shin et al.	HMDB0000187	ENSG00000103876	FALSE
MR-PCA	11424_4_FAH_FAAA	FAH	M32338	glycine	0.110453	0.062773	0.0784824	DeCODE	P16930	Shin et al.	HMDB0000123	ENSG00000103876	FALSE
MR-PCA	11424_4_FAH_FAAA	FAH	M32339	alanine	0.00876852	0.0628282	0.889005	DeCODE	P16930	Shin et al.	HMDB0000161	ENSG00000103876	FALSE
MR-PCA	11424_4_FAH_FAAA	FAH	M32425	dehydroepiandrosterone sulfate (dhea-s)	-0.0841162	0.062817	0.180548	DeCODE	P16930	Shin et al.	HMDB0001032	ENSG00000103876	FALSE
MR-PCA	11424_4_FAH_FAAA	FAH	M32593	heme	-0.0469073	0.0697671	0.501366	DeCODE	P16930	Shin et al.	HMDB0003178	ENSG00000103876	FALSE
MR-PCA	11424_4_FAH_FAAA	FAH	M33453	alpha-ketoglutarate	0.0166222	0.0712071	0.815424	DeCODE	P16930	Shin et al.	HMDB0000208	ENSG00000103876	FALSE
MR-PCA	11424_4_FAH_FAAA	FAH	bioa_001	alanine	-0.00441565	0.0183205	0.809538	DeCODE	P16930	Lotta et al.	HMDB0000161	ENSG00000103876	FALSE
MR-PCA	11424_4_FAH_FAAA	FAH	bioa_002	arginine	0.0421774	0.0307175	0.16973	DeCODE	P16930	Lotta et al.	HMDB0000517	ENSG00000103876	FALSE
MR-PCA	11424_4_FAH_FAAA	FAH	bioa_004	aspartate	-0.0918861	0.0306726	0.00273809	DeCODE	P16930	Lotta et al.	HMDB0000191	ENSG00000103876	FALSE
MR-PCA	11424_4_FAH_FAAA	FAH	bioa_005	citrulline	0.0519425	0.0305947	0.0895526	DeCODE	P16930	Lotta et al.	HMDB0000904	ENSG00000103876	FALSE
MR-PCA	11424_4_FAH_FAAA	FAH	bioa_008	glycine	0.00815702	0.0190987	0.669307	DeCODE	P16930	Lotta et al.	HMDB0000123	ENSG00000103876	FALSE
MR-PCA	11424_4_FAH_FAAA	FAH	bioa_013	methionine	0.00628727	0.0305972	0.837193	DeCODE	P16930	Lotta et al.	HMDB0000696	ENSG00000103876	FALSE
MR-PCA	11424_4_FAH_FAAA	FAH	bioa_014	ornithine	-0.00971322	0.0306125	0.751019	DeCODE	P16930	Lotta et al.	HMDB0000214	ENSG00000103876	FALSE
MR-PCA	11424_4_FAH_FAAA	FAH	bioa_015	phenylethylamine	0.0128356	0.0267724	0.631631	DeCODE	P16930	Lotta et al.	HMDB0012275	ENSG00000103876	FALSE
MR-PCA	11424_4_FAH_FAAA	FAH	bioa_018	serine	-0.00684364	0.0306034	0.82305	DeCODE	P16930	Lotta et al.	HMDB0000187	ENSG00000103876	FALSE
MR-PCA	11424_4_FAH_FAAA	FAH	bioa_020	tryptophan	-0.0063529	0.0305936	0.835498	DeCODE	P16930	Lotta et al.	HMDB0000929	ENSG00000103876	FALSE
MR-PCA	11424_4_FAH_FAAA	FAH	bioa_023	n-acetylornithine	-0.0261264	0.03077	0.395833	DeCODE	P16930	Lotta et al.	HMDB0003357	ENSG00000103876	FALSE
MR-PCA	11424_4_FAH_FAAA	FAH	bioa_031	sarcosine	0.00863606	0.0163779	0.597985	DeCODE	P16930	Lotta et al.	HMDB0000271	ENSG00000103876	FALSE
MR-PCA	11424_4_FAH_FAAA	FAH	bioa_032	serotonin	0.00189081	0.0391669	0.961496	DeCODE	P16930	Lotta et al.	HMDB0000259	ENSG00000103876	FALSE
MR-PCA	11424_4_FAH_FAAA	FAH	bioa_033	spermidine	0.0118756	0.0191918	0.536057	DeCODE	P16930	Lotta et al.	HMDB0001257	ENSG00000103876	FALSE
MR-PCA	11424_4_FAH_FAAA	FAH	bior_002	acetylcarnitine (c2)	-0.0289805	0.0305771	0.343239	DeCODE	P16930	Lotta et al.	HMDB0000201	ENSG00000103876	FALSE
MR-PCA	11424_4_FAH_FAAA	FAH	met-d-Acetate	acetate	-0.000234647	0.00733013	0.974463	DeCODE	P16930	Borges et al.	HMDB0000042	ENSG00000103876	FALSE
MR-PCA	11424_4_FAH_FAAA	FAH	met-d-Acetoacetate	acetoacetate	-0.00923332	0.00732923	0.207744	DeCODE	P16930	Borges et al.	HMDB0000060	ENSG00000103876	TRUE
MR-PCA	11424_4_FAH_FAAA	FAH	met-d-Ala	alanine	-9.91361e-05	0.00732927	0.989208	DeCODE	P16930	Borges et al.	HMDB0000161	ENSG00000103876	FALSE
MR-PCA	11424_4_FAH_FAAA	FAH	met-d-Gly	glycine	-0.00742377	0.0073325	0.311324	DeCODE	P16930	Borges et al.	HMDB0000123	ENSG00000103876	FALSE
MR-PCA	11424_4_FAH_FAAA	FAH	met-d-LA	linoleate (18:2n6)	-0.0129529	0.00733162	0.0772768	DeCODE	P16930	Borges et al.	HMDB0006270,HMDB0000673	ENSG00000103876	FALSE
MR-PCA	11424_4_FAH_FAAA	FAH	met-d-Phe	phenylalanine	0.00746834	0.00733081	0.308317	DeCODE	P16930	Borges et al.	HMDB0000159	ENSG00000103876	FALSE
MR-PCA	11424_4_FAH_FAAA	FAH	met-d-Pyruvate	pyruvate	0.0027058	0.00733966	0.712385	DeCODE	P16930	Borges et al.	HMDB0000243	ENSG00000103876	FALSE
MR-PCA	11441_11_PYGL_PYGL	PYGL	GCST90199627	n-alpha-acetylornithine	0.179947	0.0909794	0.0479418	DeCODE	P06737	Chen et al.	HMDB0003357	ENSG00000100504	FALSE
MR-PCA	11441_11_PYGL_PYGL	PYGL	GCST90199628	3-methylhistidine	-0.103895	0.0748265	0.164991	DeCODE	P06737	Chen et al.	HMDB0000479	ENSG00000100504	FALSE
MR-PCA	11441_11_PYGL_PYGL	PYGL	GCST90199629	glycerophosphorylcholine (gpc)	0.144276	0.0751744	0.054956	DeCODE	P06737	Chen et al.	HMDB0000086	ENSG00000100504	FALSE
MR-PCA	11441_11_PYGL_PYGL	PYGL	GCST90199669	acetylcarnitine (c2)	-0.0308529	0.0749469	0.680586	DeCODE	P06737	Chen et al.	HMDB0000201	ENSG00000100504	FALSE
MR-PCA	11441_11_PYGL_PYGL	PYGL	GCST90199673	dehydroepiandrosterone sulfate (dhea-s)	0.0141759	0.0751031	0.850287	DeCODE	P06737	Chen et al.	HMDB0001032	ENSG00000100504	FALSE
MR-PCA	11441_11_PYGL_PYGL	PYGL	GCST90199691	1-methylhistidine	0.0221877	0.0751121	0.767692	DeCODE	P06737	Chen et al.	HMDB0000001	ENSG00000100504	FALSE
MR-PCA	11441_11_PYGL_PYGL	PYGL	GCST90199845	sphinganine-1-phosphate	0.0174281	0.0755733	0.817616	DeCODE	P06737	Chen et al.	HMDB0001383	ENSG00000100504	FALSE
MR-PCA	11441_11_PYGL_PYGL	PYGL	GCST90199896	sulfate*	-0.00346295	0.075091	0.963217	DeCODE	P06737	Chen et al.	HMDB01448	ENSG00000100504	FALSE
MR-PCA	11441_11_PYGL_PYGL	PYGL	GCST90199972	sphingomyelin (d18:1/24:1, d18:2/24:0)*	0.0285834	0.0749271	0.702845	DeCODE	P06737	Chen et al.	HMDB0012107	ENSG00000100504	FALSE
MR-PCA	11441_11_PYGL_PYGL	PYGL	GCST90200001	sphingomyelin (d18:1/20:0, d16:1/22:0)*	0.0811205	0.074972	0.279248	DeCODE	P06737	Chen et al.	HMDB0012102	ENSG00000100504	FALSE
MR-PCA	11441_11_PYGL_PYGL	PYGL	GCST90200049	myristoyl dihydrosphingomyelin (d18:0/14:0)*	0.0215865	0.0749859	0.773443	DeCODE	P06737	Chen et al.	HMDB0012085	ENSG00000100504	FALSE
MR-PCA	11441_11_PYGL_PYGL	PYGL	GCST90200056	sphingomyelin (d18:0/18:0, d19:0/17:0)*	-0.0125141	0.074894	0.867299	DeCODE	P06737	Chen et al.	HMDB0012087	ENSG00000100504	FALSE
MR-PCA	11441_11_PYGL_PYGL	PYGL	GCST90200279	pantothenate	0.0104211	0.0752601	0.889871	DeCODE	P06737	Chen et al.	HMDB0000210	ENSG00000100504	FALSE
MR-PCA	11441_11_PYGL_PYGL	PYGL	GCST90200283	3-ureidopropionate	0.166665	0.0784383	0.0336044	DeCODE	P06737	Chen et al.	HMDB0000026	ENSG00000100504	FALSE
MR-PCA	11441_11_PYGL_PYGL	PYGL	GCST90200291	sarcosine	-0.092461	0.0751247	0.21841	DeCODE	P06737	Chen et al.	HMDB0000271	ENSG00000100504	FALSE
MR-PCA	11441_11_PYGL_PYGL	PYGL	GCST90200296	methyl indole-3-acetate	0.0532663	0.0811964	0.511812	DeCODE	P06737	Chen et al.	HMDB0029738	ENSG00000100504	FALSE
MR-PCA	11441_11_PYGL_PYGL	PYGL	GCST90200306	butyrate/isobutyrate (4:0)	-0.0126011	0.0761454	0.868561	DeCODE	P06737	Chen et al.	HMDB0000039	ENSG00000100504	FALSE
MR-PCA	11441_11_PYGL_PYGL	PYGL	GCST90200314	n-acetylneuraminate	-0.00836772	0.0752303	0.911436	DeCODE	P06737	Chen et al.	HMDB0000230	ENSG00000100504	FALSE
MR-PCA	11441_11_PYGL_PYGL	PYGL	GCST90200318	acetoacetate	-0.0100237	0.0820645	0.902785	DeCODE	P06737	Chen et al.	HMDB0000060	ENSG00000100504	FALSE
MR-PCA	11441_11_PYGL_PYGL	PYGL	GCST90200319	cys-gly, oxidized	0.084098	0.0749746	0.261996	DeCODE	P06737	Chen et al.	HMDB0000078	ENSG00000100504	FALSE
MR-PCA	11441_11_PYGL_PYGL	PYGL	GCST90200323	creatine	-0.248523	0.0748391	0.000897715	DeCODE	P06737	Chen et al.	HMDB0000064	ENSG00000100504	FALSE
MR-PCA	11441_11_PYGL_PYGL	PYGL	GCST90200325	glycerol	-0.0578814	0.0748425	0.4393	DeCODE	P06737	Chen et al.	HMDB0000131	ENSG00000100504	FALSE
MR-PCA	11441_11_PYGL_PYGL	PYGL	GCST90200327	choline	-0.0802452	0.0749461	0.284302	DeCODE	P06737	Chen et al.	HMDB0000097	ENSG00000100504	FALSE
MR-PCA	11441_11_PYGL_PYGL	PYGL	GCST90200335	stearoyl sphingomyelin (d18:1/18:0)	0.103912	0.0749657	0.165709	DeCODE	P06737	Chen et al.	HMDB0001348	ENSG00000100504	FALSE
MR-PCA	11441_11_PYGL_PYGL	PYGL	GCST90200336	n-palmitoyl-sphingosine (d18:1/16:0)	-0.0678524	0.0749313	0.365186	DeCODE	P06737	Chen et al.	HMDB0004949	ENSG00000100504	FALSE
MR-PCA	11441_11_PYGL_PYGL	PYGL	GCST90200341	n-stearoyl-sphingosine (d18:1/18:0)*	-0.0757637	0.0749814	0.312287	DeCODE	P06737	Chen et al.	HMDB0004950	ENSG00000100504	FALSE
MR-PCA	11441_11_PYGL_PYGL	PYGL	GCST90200345	s-adenosylhomocysteine (sah)	-0.0878887	0.0868784	0.311715	DeCODE	P06737	Chen et al.	HMDB00939	ENSG00000100504	FALSE
MR-PCA	11441_11_PYGL_PYGL	PYGL	GCST90200351	n-acetylputrescine	-0.0329483	0.0750355	0.660587	DeCODE	P06737	Chen et al.	HMDB0002064	ENSG00000100504	FALSE
MR-PCA	11441_11_PYGL_PYGL	PYGL	GCST90200354	linoleate (18:2n6)	-0.0390563	0.0749556	0.602326	DeCODE	P06737	Chen et al.	HMDB0006270,HMDB0000673	ENSG00000100504	FALSE
MR-PCA	11441_11_PYGL_PYGL	PYGL	GCST90200355	adenosine 5'-diphosphate (adp)	0.0924266	0.100307	0.356824	DeCODE	P06737	Chen et al.	HMDB0001341	ENSG00000100504	FALSE
MR-PCA	11441_11_PYGL_PYGL	PYGL	GCST90200356	adenosine 5'-monophosphate (amp)	0.0541532	0.0751475	0.47114	DeCODE	P06737	Chen et al.	HMDB0000045	ENSG00000100504	FALSE
MR-PCA	11441_11_PYGL_PYGL	PYGL	GCST90200358	arachidonate (20:4n6)	-0.0862989	0.0748993	0.249239	DeCODE	P06737	Chen et al.	HMDB0001043	ENSG00000100504	FALSE
MR-PCA	11441_11_PYGL_PYGL	PYGL	GCST90200361	beta-alanine	-0.169204	0.0756246	0.0252588	DeCODE	P06737	Chen et al.	HMDB0000056	ENSG00000100504	FALSE
MR-PCA	11441_11_PYGL_PYGL	PYGL	GCST90200362	succinate	-0.00118114	0.0764363	0.987671	DeCODE	P06737	Chen et al.	HMDB0000254	ENSG00000100504	FALSE
MR-PCA	11441_11_PYGL_PYGL	PYGL	GCST90200363	choline phosphate	0.0661209	0.0750267	0.378157	DeCODE	P06737	Chen et al.	HMDB0001565	ENSG00000100504	FALSE
MR-PCA	11441_11_PYGL_PYGL	PYGL	GCST90200364	cysteinylglycine	0.0715053	0.0751666	0.341456	DeCODE	P06737	Chen et al.	HMDB0000078	ENSG00000100504	FALSE
MR-PCA	11441_11_PYGL_PYGL	PYGL	GCST90200370	aspartate	-0.152	0.0749874	0.0426624	DeCODE	P06737	Chen et al.	HMDB0000191	ENSG00000100504	FALSE
MR-PCA	11441_11_PYGL_PYGL	PYGL	GCST90200372	arginine	-0.0563724	0.0750601	0.452635	DeCODE	P06737	Chen et al.	HMDB0000517	ENSG00000100504	FALSE
MR-PCA	11441_11_PYGL_PYGL	PYGL	GCST90200374	sphinganine	0.087008	0.0790339	0.270942	DeCODE	P06737	Chen et al.	HMDB0000269	ENSG00000100504	FALSE
MR-PCA	11441_11_PYGL_PYGL	PYGL	GCST90200376	flavin adenine dinucleotide (fad)	-0.00344422	0.0861226	0.968099	DeCODE	P06737	Chen et al.	HMDB0001248	ENSG00000100504	FALSE
MR-PCA	11441_11_PYGL_PYGL	PYGL	GCST90200378	cortisol	-0.0561692	0.0752654	0.455498	DeCODE	P06737	Chen et al.	HMDB0000063	ENSG00000100504	FALSE
MR-PCA	11441_11_PYGL_PYGL	PYGL	GCST90200383	cystathionine	-0.027956	0.0760976	0.713343	DeCODE	P06737	Chen et al.	HMDB0000099	ENSG00000100504	FALSE
MR-PCA	11441_11_PYGL_PYGL	PYGL	GCST90200384	guanidinoacetate	-0.00306827	0.0750596	0.967393	DeCODE	P06737	Chen et al.	HMDB0000128	ENSG00000100504	FALSE
MR-PCA	11441_11_PYGL_PYGL	PYGL	GCST90200385	sphingosine	0.0103131	0.0762493	0.89241	DeCODE	P06737	Chen et al.	HMDB0000252	ENSG00000100504	FALSE
MR-PCA	11441_11_PYGL_PYGL	PYGL	GCST90200390	stearate (18:0)	-0.0277743	0.0748988	0.710768	DeCODE	P06737	Chen et al.	HMDB0000827	ENSG00000100504	FALSE
MR-PCA	11441_11_PYGL_PYGL	PYGL	GCST90200391	methionine	-0.0352048	0.0751281	0.639358	DeCODE	P06737	Chen et al.	HMDB0000696	ENSG00000100504	FALSE
MR-PCA	11441_11_PYGL_PYGL	PYGL	GCST90200393	phosphate	0.0822633	0.0750189	0.272831	DeCODE	P06737	Chen et al.	HMDB0001429	ENSG00000100504	TRUE
MR-PCA	11441_11_PYGL_PYGL	PYGL	GCST90200394	inosine	-0.230455	0.0969221	0.0174191	DeCODE	P06737	Chen et al.	HMDB0000195	ENSG00000100504	FALSE
MR-PCA	11441_11_PYGL_PYGL	PYGL	GCST90200395	inosine 5'-monophosphate (imp)	0.126782	0.0999601	0.204683	DeCODE	P06737	Chen et al.	HMDB0000175	ENSG00000100504	FALSE
MR-PCA	11441_11_PYGL_PYGL	PYGL	GCST90200396	phenylalanine	-0.156817	0.0751028	0.036795	DeCODE	P06737	Chen et al.	HMDB0000159	ENSG00000100504	FALSE
MR-PCA	11441_11_PYGL_PYGL	PYGL	GCST90200397	palmitate (16:0)	-0.0692038	0.074914	0.355603	DeCODE	P06737	Chen et al.	HMDB0000220	ENSG00000100504	FALSE
MR-PCA	11441_11_PYGL_PYGL	PYGL	GCST90200400	nicotinamide	0.11842	0.0756475	0.117486	DeCODE	P06737	Chen et al.	HMDB0001406	ENSG00000100504	FALSE
MR-PCA	11441_11_PYGL_PYGL	PYGL	GCST90200403	citrulline	-0.0632663	0.0754303	0.401616	DeCODE	P06737	Chen et al.	HMDB0000904	ENSG00000100504	FALSE
MR-PCA	11441_11_PYGL_PYGL	PYGL	GCST90200404	ornithine	0.0330727	0.0749795	0.659148	DeCODE	P06737	Chen et al.	HMDB0000214	ENSG00000100504	FALSE
MR-PCA	11441_11_PYGL_PYGL	PYGL	GCST90200405	retinol (vitamin a)	0.0229719	0.0750185	0.759439	DeCODE	P06737	Chen et al.	HMDB0000305	ENSG00000100504	FALSE
MR-PCA	11441_11_PYGL_PYGL	PYGL	GCST90200406	1-methylnicotinamide	0.0669954	0.0752612	0.373373	DeCODE	P06737	Chen et al.	HMDB0000699	ENSG00000100504	FALSE
MR-PCA	11441_11_PYGL_PYGL	PYGL	GCST90200407	uridine	-0.0248256	0.0749903	0.740606	DeCODE	P06737	Chen et al.	HMDB0000296	ENSG00000100504	FALSE
MR-PCA	11441_11_PYGL_PYGL	PYGL	GCST90200415	serine	-0.0634396	0.0749064	0.397041	DeCODE	P06737	Chen et al.	HMDB0000187	ENSG00000100504	FALSE
MR-PCA	11441_11_PYGL_PYGL	PYGL	GCST90200417	urea	-0.0696239	0.0750593	0.353623	DeCODE	P06737	Chen et al.	HMDB0000294	ENSG00000100504	FALSE
MR-PCA	11441_11_PYGL_PYGL	PYGL	GCST90200418	pyridoxal	0.135584	0.0760671	0.074679	DeCODE	P06737	Chen et al.	HMDB0001545	ENSG00000100504	FALSE
MR-PCA	11441_11_PYGL_PYGL	PYGL	GCST90200422	serotonin	0.204322	0.0786718	0.00940009	DeCODE	P06737	Chen et al.	HMDB0000259	ENSG00000100504	FALSE
MR-PCA	11441_11_PYGL_PYGL	PYGL	GCST90200423	spermidine	0.0742748	0.0794722	0.349993	DeCODE	P06737	Chen et al.	HMDB0001257	ENSG00000100504	FALSE
MR-PCA	11441_11_PYGL_PYGL	PYGL	GCST90200429	cytidine	-0.0970623	0.0777976	0.212168	DeCODE	P06737	Chen et al.	HMDB0000089	ENSG00000100504	FALSE
MR-PCA	11441_11_PYGL_PYGL	PYGL	GCST90200430	pyruvate	-0.0807706	0.0749592	0.281245	DeCODE	P06737	Chen et al.	HMDB0000243	ENSG00000100504	FALSE
MR-PCA	11441_11_PYGL_PYGL	PYGL	GCST90200431	alanine	-0.0742112	0.0749334	0.321997	DeCODE	P06737	Chen et al.	HMDB0000161	ENSG00000100504	FALSE
MR-PCA	11441_11_PYGL_PYGL	PYGL	GCST90200437	fructose	0.0214199	0.0755215	0.776696	DeCODE	P06737	Chen et al.	HMDB0000660	ENSG00000100504	FALSE
MR-PCA	11441_11_PYGL_PYGL	PYGL	GCST90200438	alpha-ketobutyrate	-0.0850759	0.0752638	0.258321	DeCODE	P06737	Chen et al.	HMDB0000005	ENSG00000100504	FALSE
MR-PCA	11441_11_PYGL_PYGL	PYGL	GCST90200439	cysteine	-0.015611	0.0751593	0.835459	DeCODE	P06737	Chen et al.	HMDB0000574	ENSG00000100504	FALSE
MR-PCA	11441_11_PYGL_PYGL	PYGL	GCST90200441	tryptophan	-0.0418659	0.075068	0.577045	DeCODE	P06737	Chen et al.	HMDB0000929	ENSG00000100504	FALSE
MR-PCA	11441_11_PYGL_PYGL	PYGL	GCST90200447	maltose	0.0606204	0.0854746	0.478187	DeCODE	P06737	Chen et al.	HMDB0000163	ENSG00000100504	FALSE
MR-PCA	11441_11_PYGL_PYGL	PYGL	GCST90200455	alpha-ketoglutarate	-0.0973409	0.075174	0.195364	DeCODE	P06737	Chen et al.	HMDB0000208	ENSG00000100504	FALSE
MR-PCA	11441_11_PYGL_PYGL	PYGL	GCST90200684	n-acetyl-aspartyl-glutamate (naag)	-0.0636762	0.0776076	0.411937	DeCODE	P06737	Chen et al.	HMDB0001067	ENSG00000100504	FALSE
MR-PCA	11441_11_PYGL_PYGL	PYGL	GCST90200687	bilirubin (e,z or z,e)*	-0.025662	0.075054	0.732415	DeCODE	P06737	Chen et al.	HMDB0000488	ENSG00000100504	FALSE
MR-PCA	11441_11_PYGL_PYGL	PYGL	GCST90200691	n-delta-acetylornithine	0.001091	0.0749587	0.988387	DeCODE	P06737	Chen et al.	HMDB0003357	ENSG00000100504	FALSE
MR-PCA	11441_11_PYGL_PYGL	PYGL	GCST90200704	bilirubin (z,z)	-0.0211632	0.0749515	0.777668	DeCODE	P06737	Chen et al.	HMDB0000054	ENSG00000100504	FALSE
MR-PCA	11441_11_PYGL_PYGL	PYGL	GCST90200706	biliverdin	-0.00588237	0.0749473	0.937441	DeCODE	P06737	Chen et al.	HMDB0001008	ENSG00000100504	FALSE
MR-PCA	11441_11_PYGL_PYGL	PYGL	GCST90200707	glycine	-0.0156165	0.0749464	0.834941	DeCODE	P06737	Chen et al.	HMDB0000123	ENSG00000100504	FALSE
MR-PCA	11441_11_PYGL_PYGL	PYGL	M00054	tryptophan	0.108906	0.108164	0.314003	DeCODE	P06737	Shin et al.	HMDB0000929	ENSG00000100504	FALSE
MR-PCA	11441_11_PYGL_PYGL	PYGL	M00555	adenosine	-0.0835408	0.108249	0.440263	DeCODE	P06737	Shin et al.	HMDB0000050	ENSG00000100504	FALSE
MR-PCA	11441_11_PYGL_PYGL	PYGL	M00577	fructose	-0.0650847	0.108339	0.548008	DeCODE	P06737	Shin et al.	HMDB0000660	ENSG00000100504	FALSE
MR-PCA	11441_11_PYGL_PYGL	PYGL	M00599	pyruvate	0.176707	0.109046	0.105128	DeCODE	P06737	Shin et al.	HMDB0000243	ENSG00000100504	FALSE
MR-PCA	11441_11_PYGL_PYGL	PYGL	M00606	uridine	0.0238424	0.108179	0.825561	DeCODE	P06737	Shin et al.	HMDB0000296	ENSG00000100504	FALSE
MR-PCA	11441_11_PYGL_PYGL	PYGL	M01105	linoleate (18:2n6)	-0.0894742	0.108335	0.40886	DeCODE	P06737	Shin et al.	HMDB0006270,HMDB0000673	ENSG00000100504	FALSE
MR-PCA	11441_11_PYGL_PYGL	PYGL	M01110	arachidonate (20:4n6)	-0.186811	0.108085	0.0839228	DeCODE	P06737	Shin et al.	HMDB0001043	ENSG00000100504	FALSE
MR-PCA	11441_11_PYGL_PYGL	PYGL	M01123	inosine	-0.0601721	0.180581	0.738973	DeCODE	P06737	Shin et al.	HMDB0000195	ENSG00000100504	FALSE
MR-PCA	11441_11_PYGL_PYGL	PYGL	M01302	methionine	-0.0301484	0.108237	0.780596	DeCODE	P06737	Shin et al.	HMDB0000696	ENSG00000100504	FALSE
MR-PCA	11441_11_PYGL_PYGL	PYGL	M01336	palmitate (16:0)	-0.0542285	0.108196	0.616225	DeCODE	P06737	Shin et al.	HMDB0000220	ENSG00000100504	FALSE
MR-PCA	11441_11_PYGL_PYGL	PYGL	M01358	stearate (18:0)	-0.114627	0.108168	0.289273	DeCODE	P06737	Shin et al.	HMDB0000827	ENSG00000100504	FALSE
MR-PCA	11441_11_PYGL_PYGL	PYGL	M01493	ornithine	0.0706153	0.108533	0.515282	DeCODE	P06737	Shin et al.	HMDB0000214	ENSG00000100504	FALSE
MR-PCA	11441_11_PYGL_PYGL	PYGL	M01508	pantothenate	-0.0629451	0.109635	0.565879	DeCODE	P06737	Shin et al.	HMDB0000210	ENSG00000100504	FALSE
MR-PCA	11441_11_PYGL_PYGL	PYGL	M01638	arginine	-0.135431	0.110069	0.218539	DeCODE	P06737	Shin et al.	HMDB0000517	ENSG00000100504	FALSE
MR-PCA	11441_11_PYGL_PYGL	PYGL	M01640	ascorbate (vitamin c)	0.0844438	0.204192	0.679203	DeCODE	P06737	Shin et al.	HMDB0000044	ENSG00000100504	FALSE
MR-PCA	11441_11_PYGL_PYGL	PYGL	M01670	urea	0.00203339	0.108225	0.98501	DeCODE	P06737	Shin et al.	HMDB0000294	ENSG00000100504	FALSE
MR-PCA	11441_11_PYGL_PYGL	PYGL	M01712	cortisol	0.000306388	0.108241	0.997742	DeCODE	P06737	Shin et al.	HMDB0000063	ENSG00000100504	FALSE
MR-PCA	11441_11_PYGL_PYGL	PYGL	M01827	riboflavin (vitamin b2)	0.198231	0.234862	0.398652	DeCODE	P06737	Shin et al.	HMDB0000244	ENSG00000100504	FALSE
MR-PCA	11441_11_PYGL_PYGL	PYGL	M02132	citrulline	-0.055404	0.108394	0.609256	DeCODE	P06737	Shin et al.	HMDB0000904	ENSG00000100504	FALSE
MR-PCA	11441_11_PYGL_PYGL	PYGL	M02137	biliverdin	0.144155	0.117331	0.219217	DeCODE	P06737	Shin et al.	HMDB0001008	ENSG00000100504	FALSE
MR-PCA	11441_11_PYGL_PYGL	PYGL	M02342	serotonin (5ht)	-0.131478	0.121908	0.280813	DeCODE	P06737	Shin et al.	HMDB0000259	ENSG00000100504	FALSE
MR-PCA	11441_11_PYGL_PYGL	PYGL	M11438	phosphate	-0.13504	0.108276	0.212329	DeCODE	P06737	Shin et al.	HMDB0001429	ENSG00000100504	TRUE
MR-PCA	11441_11_PYGL_PYGL	PYGL	M15122	glycerol	-0.0551085	0.108194	0.610507	DeCODE	P06737	Shin et al.	HMDB0000131	ENSG00000100504	FALSE
MR-PCA	11441_11_PYGL_PYGL	PYGL	M15488	acetylphosphate	-0.0835408	0.108249	0.440263	DeCODE	P06737	Shin et al.	HMDB0001494	ENSG00000100504	FALSE
MR-PCA	11441_11_PYGL_PYGL	PYGL	M15506	choline	-0.0981259	0.108507	0.365822	DeCODE	P06737	Shin et al.	HMDB0000097	ENSG00000100504	FALSE
MR-PCA	11441_11_PYGL_PYGL	PYGL	M15630	n-acetylornithine	0.0464672	0.109744	0.671994	DeCODE	P06737	Shin et al.	HMDB0003357	ENSG00000100504	FALSE
MR-PCA	11441_11_PYGL_PYGL	PYGL	M15677	3-methylhistidine	-0.0571228	0.125065	0.647854	DeCODE	P06737	Shin et al.	HMDB0000479	ENSG00000100504	FALSE
MR-PCA	11441_11_PYGL_PYGL	PYGL	M15990	glycerophosphorylcholine (gpc)	0.0224305	0.112654	0.842177	DeCODE	P06737	Shin et al.	HMDB0000086	ENSG00000100504	FALSE
MR-PCA	11441_11_PYGL_PYGL	PYGL	M15996	aspartate	-0.0538236	0.108726	0.620574	DeCODE	P06737	Shin et al.	HMDB0000191	ENSG00000100504	FALSE
MR-PCA	11441_11_PYGL_PYGL	PYGL	M20489	glucose	0.190101	0.108381	0.0794293	DeCODE	P06737	Shin et al.	HMDB0000122	ENSG00000100504	FALSE
MR-PCA	11441_11_PYGL_PYGL	PYGL	M21044	2-hydroxybutyrate (ahb)	-0.135878	0.108093	0.208734	DeCODE	P06737	Shin et al.	HMDB0000008	ENSG00000100504	FALSE
MR-PCA	11441_11_PYGL_PYGL	PYGL	M27718	creatine	-0.190101	0.10804	0.0784855	DeCODE	P06737	Shin et al.	HMDB0000064	ENSG00000100504	FALSE
MR-PCA	11441_11_PYGL_PYGL	PYGL	M31453	cysteine	-0.0102508	0.108906	0.925009	DeCODE	P06737	Shin et al.	HMDB0000574	ENSG00000100504	FALSE
MR-PCA	11441_11_PYGL_PYGL	PYGL	M32198	acetylcarnitine (c2)	0.0358793	0.108158	0.740092	DeCODE	P06737	Shin et al.	HMDB0000201	ENSG00000100504	FALSE
MR-PCA	11441_11_PYGL_PYGL	PYGL	M32315	serine	0.0899308	0.108219	0.405969	DeCODE	P06737	Shin et al.	HMDB0000187	ENSG00000100504	FALSE
MR-PCA	11441_11_PYGL_PYGL	PYGL	M32338	glycine	0.129874	0.108166	0.229873	DeCODE	P06737	Shin et al.	HMDB0000123	ENSG00000100504	FALSE
MR-PCA	11441_11_PYGL_PYGL	PYGL	M32339	alanine	0.229902	0.108225	0.0336455	DeCODE	P06737	Shin et al.	HMDB0000161	ENSG00000100504	FALSE
MR-PCA	11441_11_PYGL_PYGL	PYGL	M32425	dehydroepiandrosterone sulfate (dhea-s)	-0.140878	0.108236	0.193059	DeCODE	P06737	Shin et al.	HMDB0001032	ENSG00000100504	FALSE
MR-PCA	11441_11_PYGL_PYGL	PYGL	M32593	heme	0.0872166	0.120218	0.468153	DeCODE	P06737	Shin et al.	HMDB0003178	ENSG00000100504	FALSE
MR-PCA	11441_11_PYGL_PYGL	PYGL	M33453	alpha-ketoglutarate	0.00571344	0.122673	0.962852	DeCODE	P06737	Shin et al.	HMDB0000208	ENSG00000100504	FALSE
MR-PCA	11441_11_PYGL_PYGL	PYGL	bioa_001	alanine	0.027416	0.0301881	0.363787	DeCODE	P06737	Lotta et al.	HMDB0000161	ENSG00000100504	FALSE
MR-PCA	11441_11_PYGL_PYGL	PYGL	bioa_002	arginine	0.0339107	0.0529282	0.521722	DeCODE	P06737	Lotta et al.	HMDB0000517	ENSG00000100504	FALSE
MR-PCA	11441_11_PYGL_PYGL	PYGL	bioa_004	aspartate	-0.0708857	0.0528849	0.180123	DeCODE	P06737	Lotta et al.	HMDB0000191	ENSG00000100504	FALSE
MR-PCA	11441_11_PYGL_PYGL	PYGL	bioa_005	citrulline	-0.0544125	0.0527437	0.302241	DeCODE	P06737	Lotta et al.	HMDB0000904	ENSG00000100504	FALSE
MR-PCA	11441_11_PYGL_PYGL	PYGL	bioa_008	glycine	-0.0398839	0.0328417	0.224585	DeCODE	P06737	Lotta et al.	HMDB0000123	ENSG00000100504	FALSE
MR-PCA	11441_11_PYGL_PYGL	PYGL	bioa_013	methionine	0.00721912	0.0527126	0.891068	DeCODE	P06737	Lotta et al.	HMDB0000696	ENSG00000100504	FALSE
MR-PCA	11441_11_PYGL_PYGL	PYGL	bioa_014	ornithine	0.0645095	0.0527609	0.221452	DeCODE	P06737	Lotta et al.	HMDB0000214	ENSG00000100504	FALSE
MR-PCA	11441_11_PYGL_PYGL	PYGL	bioa_015	phenylethylamine	-0.152233	0.0746647	0.0414613	DeCODE	P06737	Lotta et al.	HMDB0012275	ENSG00000100504	FALSE
MR-PCA	11441_11_PYGL_PYGL	PYGL	bioa_018	serine	0.0197212	0.0527309	0.708407	DeCODE	P06737	Lotta et al.	HMDB0000187	ENSG00000100504	FALSE
MR-PCA	11441_11_PYGL_PYGL	PYGL	bioa_020	tryptophan	0.0924873	0.0527151	0.0793493	DeCODE	P06737	Lotta et al.	HMDB0000929	ENSG00000100504	FALSE
MR-PCA	11441_11_PYGL_PYGL	PYGL	bioa_023	n-acetylornithine	0.0403444	0.0529562	0.446153	DeCODE	P06737	Lotta et al.	HMDB0003357	ENSG00000100504	FALSE
MR-PCA	11441_11_PYGL_PYGL	PYGL	bioa_031	sarcosine	-0.0618894	0.0458298	0.176882	DeCODE	P06737	Lotta et al.	HMDB0000271	ENSG00000100504	FALSE
MR-PCA	11441_11_PYGL_PYGL	PYGL	bioa_032	serotonin	-0.136915	0.067483	0.0424703	DeCODE	P06737	Lotta et al.	HMDB0000259	ENSG00000100504	FALSE
MR-PCA	11441_11_PYGL_PYGL	PYGL	bioa_033	spermidine	-0.0186081	0.0536646	0.72878	DeCODE	P06737	Lotta et al.	HMDB0001257	ENSG00000100504	FALSE
MR-PCA	11441_11_PYGL_PYGL	PYGL	bior_002	acetylcarnitine (c2)	0.0771143	0.0526842	0.143274	DeCODE	P06737	Lotta et al.	HMDB0000201	ENSG00000100504	FALSE
MR-PCA	11441_11_PYGL_PYGL	PYGL	met-d-Acetate	acetate	-0.00761751	0.0205208	0.710482	DeCODE	P06737	Borges et al.	HMDB0000042	ENSG00000100504	FALSE
MR-PCA	11441_11_PYGL_PYGL	PYGL	met-d-Acetoacetate	acetoacetate	0.0167526	0.0205181	0.414226	DeCODE	P06737	Borges et al.	HMDB0000060	ENSG00000100504	FALSE
MR-PCA	11441_11_PYGL_PYGL	PYGL	met-d-Ala	alanine	0.0078613	0.0205183	0.701619	DeCODE	P06737	Borges et al.	HMDB0000161	ENSG00000100504	FALSE
MR-PCA	11441_11_PYGL_PYGL	PYGL	met-d-Gly	glycine	-0.0128553	0.0205274	0.53115	DeCODE	P06737	Borges et al.	HMDB0000123	ENSG00000100504	FALSE
MR-PCA	11441_11_PYGL_PYGL	PYGL	met-d-LA	linoleate (18:2n6)	-0.00404384	0.0205251	0.843812	DeCODE	P06737	Borges et al.	HMDB0006270,HMDB0000673	ENSG00000100504	FALSE
MR-PCA	11441_11_PYGL_PYGL	PYGL	met-d-Phe	phenylalanine	0.00729665	0.0205226	0.722183	DeCODE	P06737	Borges et al.	HMDB0000159	ENSG00000100504	FALSE
MR-PCA	11441_11_PYGL_PYGL	PYGL	met-d-Pyruvate	pyruvate	-0.0118055	0.0205475	0.565599	DeCODE	P06737	Borges et al.	HMDB0000243	ENSG00000100504	FALSE
MR-PCA	12334_25_SHMT1_cSHMT	SHMT1	M00054	tryptophan	-0.00774358	0.0259253	0.765178	DeCODE	P34896	Shin et al.	HMDB0000929	ENSG00000176974	FALSE
MR-PCA	12334_25_SHMT1_cSHMT	SHMT1	M00555	adenosine	-0.000286073	0.0259441	0.991202	DeCODE	P34896	Shin et al.	HMDB0000050	ENSG00000176974	FALSE
MR-PCA	12334_25_SHMT1_cSHMT	SHMT1	M00577	fructose	-0.0502359	0.0259629	0.0530011	DeCODE	P34896	Shin et al.	HMDB0000660	ENSG00000176974	FALSE
MR-PCA	12334_25_SHMT1_cSHMT	SHMT1	M00599	pyruvate	-0.0149705	0.0261377	0.566811	DeCODE	P34896	Shin et al.	HMDB0000243	ENSG00000176974	FALSE
MR-PCA	12334_25_SHMT1_cSHMT	SHMT1	M00606	uridine	-0.0510234	0.0259198	0.0490094	DeCODE	P34896	Shin et al.	HMDB0000296	ENSG00000176974	FALSE
MR-PCA	12334_25_SHMT1_cSHMT	SHMT1	M01105	linoleate (18:2n6)	0.00521729	0.0259654	0.840752	DeCODE	P34896	Shin et al.	HMDB0006270,HMDB0000673	ENSG00000176974	FALSE
MR-PCA	12334_25_SHMT1_cSHMT	SHMT1	M01110	arachidonate (20:4n6)	-0.0481586	0.0259	0.0629694	DeCODE	P34896	Shin et al.	HMDB0001043	ENSG00000176974	FALSE
MR-PCA	12334_25_SHMT1_cSHMT	SHMT1	M01123	inosine	0.0862111	0.0432715	0.0463349	DeCODE	P34896	Shin et al.	HMDB0000195	ENSG00000176974	FALSE
MR-PCA	12334_25_SHMT1_cSHMT	SHMT1	M01302	methionine	0.0125039	0.0259412	0.629799	DeCODE	P34896	Shin et al.	HMDB0000696	ENSG00000176974	FALSE
MR-PCA	12334_25_SHMT1_cSHMT	SHMT1	M01336	palmitate (16:0)	0.0144337	0.0259324	0.577808	DeCODE	P34896	Shin et al.	HMDB0000220	ENSG00000176974	FALSE
MR-PCA	12334_25_SHMT1_cSHMT	SHMT1	M01358	stearate (18:0)	-0.00523498	0.0259253	0.839975	DeCODE	P34896	Shin et al.	HMDB0000827	ENSG00000176974	FALSE
MR-PCA	12334_25_SHMT1_cSHMT	SHMT1	M01493	ornithine	-0.0137854	0.0260118	0.596134	DeCODE	P34896	Shin et al.	HMDB0000214	ENSG00000176974	FALSE
MR-PCA	12334_25_SHMT1_cSHMT	SHMT1	M01508	pantothenate	0.00510522	0.0262776	0.845956	DeCODE	P34896	Shin et al.	HMDB0000210	ENSG00000176974	FALSE
MR-PCA	12334_25_SHMT1_cSHMT	SHMT1	M01638	arginine	-0.00836165	0.0263797	0.751264	DeCODE	P34896	Shin et al.	HMDB0000517	ENSG00000176974	FALSE
MR-PCA	12334_25_SHMT1_cSHMT	SHMT1	M01640	ascorbate (vitamin c)	-0.00284999	0.0489505	0.953572	DeCODE	P34896	Shin et al.	HMDB0000044	ENSG00000176974	FALSE
MR-PCA	12334_25_SHMT1_cSHMT	SHMT1	M01670	urea	0.0303116	0.0259379	0.242557	DeCODE	P34896	Shin et al.	HMDB0000294	ENSG00000176974	FALSE
MR-PCA	12334_25_SHMT1_cSHMT	SHMT1	M01712	cortisol	-0.00763566	0.0259427	0.768507	DeCODE	P34896	Shin et al.	HMDB0000063	ENSG00000176974	FALSE
MR-PCA	12334_25_SHMT1_cSHMT	SHMT1	M01827	riboflavin (vitamin b2)	-0.11224	0.0562771	0.046106	DeCODE	P34896	Shin et al.	HMDB0000244	ENSG00000176974	FALSE
MR-PCA	12334_25_SHMT1_cSHMT	SHMT1	M02132	citrulline	0.0219382	0.0259798	0.398427	DeCODE	P34896	Shin et al.	HMDB0000904	ENSG00000176974	FALSE
MR-PCA	12334_25_SHMT1_cSHMT	SHMT1	M02137	biliverdin	0.0100934	0.02812	0.719641	DeCODE	P34896	Shin et al.	HMDB0001008	ENSG00000176974	FALSE
MR-PCA	12334_25_SHMT1_cSHMT	SHMT1	M02342	serotonin (5ht)	0.0389861	0.029217	0.182084	DeCODE	P34896	Shin et al.	HMDB0000259	ENSG00000176974	FALSE
MR-PCA	12334_25_SHMT1_cSHMT	SHMT1	M11438	phosphate	-0.0223173	0.0259511	0.389803	DeCODE	P34896	Shin et al.	HMDB0001429	ENSG00000176974	FALSE
MR-PCA	12334_25_SHMT1_cSHMT	SHMT1	M15122	glycerol	-0.00282251	0.0259319	0.913327	DeCODE	P34896	Shin et al.	HMDB0000131	ENSG00000176974	FALSE
MR-PCA	12334_25_SHMT1_cSHMT	SHMT1	M15488	acetylphosphate	-0.000286073	0.0259441	0.991202	DeCODE	P34896	Shin et al.	HMDB0001494	ENSG00000176974	FALSE
MR-PCA	12334_25_SHMT1_cSHMT	SHMT1	M15506	choline	-0.0291784	0.0260069	0.261884	DeCODE	P34896	Shin et al.	HMDB0000097	ENSG00000176974	FALSE
MR-PCA	12334_25_SHMT1_cSHMT	SHMT1	M15630	n-acetylornithine	-0.055438	0.0262966	0.035015	DeCODE	P34896	Shin et al.	HMDB0003357	ENSG00000176974	FALSE
MR-PCA	12334_25_SHMT1_cSHMT	SHMT1	M15677	3-methylhistidine	0.00379451	0.0299744	0.899264	DeCODE	P34896	Shin et al.	HMDB0000479	ENSG00000176974	FALSE
MR-PCA	12334_25_SHMT1_cSHMT	SHMT1	M15990	glycerophosphorylcholine (gpc)	-0.0524292	0.026995	0.0521151	DeCODE	P34896	Shin et al.	HMDB0000086	ENSG00000176974	FALSE
MR-PCA	12334_25_SHMT1_cSHMT	SHMT1	M15996	aspartate	0.0339855	0.0260554	0.192112	DeCODE	P34896	Shin et al.	HMDB0000191	ENSG00000176974	FALSE
MR-PCA	12334_25_SHMT1_cSHMT	SHMT1	M20489	glucose	-0.0187805	0.02598	0.469752	DeCODE	P34896	Shin et al.	HMDB0000122	ENSG00000176974	FALSE
MR-PCA	12334_25_SHMT1_cSHMT	SHMT1	M21044	2-hydroxybutyrate (ahb)	0.0114231	0.0259079	0.659277	DeCODE	P34896	Shin et al.	HMDB0000008	ENSG00000176974	FALSE
MR-PCA	12334_25_SHMT1_cSHMT	SHMT1	M27718	creatine	0.0311747	0.0258932	0.228601	DeCODE	P34896	Shin et al.	HMDB0000064	ENSG00000176974	FALSE
MR-PCA	12334_25_SHMT1_cSHMT	SHMT1	M31453	cysteine	-0.0455631	0.026096	0.0808149	DeCODE	P34896	Shin et al.	HMDB0000574	ENSG00000176974	FALSE
MR-PCA	12334_25_SHMT1_cSHMT	SHMT1	M32198	acetylcarnitine (c2)	-0.00509431	0.0259251	0.844218	DeCODE	P34896	Shin et al.	HMDB0000201	ENSG00000176974	FALSE
MR-PCA	12334_25_SHMT1_cSHMT	SHMT1	M32315	serine	-0.0358731	0.025935	0.166606	DeCODE	P34896	Shin et al.	HMDB0000187	ENSG00000176974	TRUE
MR-PCA	12334_25_SHMT1_cSHMT	SHMT1	M32338	glycine	-0.0362528	0.0259243	0.16199	DeCODE	P34896	Shin et al.	HMDB0000123	ENSG00000176974	TRUE
MR-PCA	12334_25_SHMT1_cSHMT	SHMT1	M32339	alanine	-0.0421536	0.0259445	0.104213	DeCODE	P34896	Shin et al.	HMDB0000161	ENSG00000176974	FALSE
MR-PCA	12334_25_SHMT1_cSHMT	SHMT1	M32425	dehydroepiandrosterone sulfate (dhea-s)	-0.0288507	0.0259423	0.266091	DeCODE	P34896	Shin et al.	HMDB0001032	ENSG00000176974	FALSE
MR-PCA	12334_25_SHMT1_cSHMT	SHMT1	M32593	heme	0.0235598	0.0288141	0.413558	DeCODE	P34896	Shin et al.	HMDB0003178	ENSG00000176974	FALSE
MR-PCA	12334_25_SHMT1_cSHMT	SHMT1	M33453	alpha-ketoglutarate	0.0105602	0.0294066	0.719513	DeCODE	P34896	Shin et al.	HMDB0000208	ENSG00000176974	FALSE
MR-PCA	12334_25_SHMT1_cSHMT	SHMT1	bioa_001	alanine	-0.00880026	0.00830726	0.289442	DeCODE	P34896	Lotta et al.	HMDB0000161	ENSG00000176974	FALSE
MR-PCA	12334_25_SHMT1_cSHMT	SHMT1	bioa_002	arginine	0.0160551	0.0126854	0.205642	DeCODE	P34896	Lotta et al.	HMDB0000517	ENSG00000176974	FALSE
MR-PCA	12334_25_SHMT1_cSHMT	SHMT1	bioa_004	aspartate	0.0108461	0.0126749	0.392157	DeCODE	P34896	Lotta et al.	HMDB0000191	ENSG00000176974	FALSE
MR-PCA	12334_25_SHMT1_cSHMT	SHMT1	bioa_005	citrulline	0.000915564	0.0126411	0.942262	DeCODE	P34896	Lotta et al.	HMDB0000904	ENSG00000176974	FALSE
MR-PCA	12334_25_SHMT1_cSHMT	SHMT1	bioa_008	glycine	0.0105586	0.00790495	0.181648	DeCODE	P34896	Lotta et al.	HMDB0000123	ENSG00000176974	TRUE
MR-PCA	12334_25_SHMT1_cSHMT	SHMT1	bioa_013	methionine	0.0146107	0.0126338	0.247489	DeCODE	P34896	Lotta et al.	HMDB0000696	ENSG00000176974	FALSE
MR-PCA	12334_25_SHMT1_cSHMT	SHMT1	bioa_014	ornithine	-0.000386552	0.0126452	0.975613	DeCODE	P34896	Lotta et al.	HMDB0000214	ENSG00000176974	FALSE
MR-PCA	12334_25_SHMT1_cSHMT	SHMT1	bioa_018	serine	0.0317625	0.0126141	0.0118021	DeCODE	P34896	Lotta et al.	HMDB0000187	ENSG00000176974	TRUE
MR-PCA	12334_25_SHMT1_cSHMT	SHMT1	bioa_020	tryptophan	-0.0013556	0.012634	0.914553	DeCODE	P34896	Lotta et al.	HMDB0000929	ENSG00000176974	FALSE
MR-PCA	12334_25_SHMT1_cSHMT	SHMT1	bioa_023	n-acetylornithine	-0.0151918	0.0126916	0.231311	DeCODE	P34896	Lotta et al.	HMDB0003357	ENSG00000176974	FALSE
MR-PCA	12334_25_SHMT1_cSHMT	SHMT1	bioa_032	serotonin	0.00688216	0.0161748	0.670482	DeCODE	P34896	Lotta et al.	HMDB0000259	ENSG00000176974	FALSE
MR-PCA	12334_25_SHMT1_cSHMT	SHMT1	bior_002	acetylcarnitine (c2)	0.00183929	0.0126272	0.884189	DeCODE	P34896	Lotta et al.	HMDB0000201	ENSG00000176974	FALSE
MR-PCA	12348_46_SARS2_SYSM	SARS2	GCST90199627	n-alpha-acetylornithine	-0.164783	0.174958	0.346272	DeCODE	Q9NP81	Chen et al.	HMDB0003357	ENSG00000104835	FALSE
MR-PCA	12348_46_SARS2_SYSM	SARS2	GCST90199628	3-methylhistidine	0.17447	0.143877	0.22527	DeCODE	Q9NP81	Chen et al.	HMDB0000479	ENSG00000104835	FALSE
MR-PCA	12348_46_SARS2_SYSM	SARS2	GCST90199629	glycerophosphorylcholine (gpc)	-0.0501001	0.144563	0.72892	DeCODE	Q9NP81	Chen et al.	HMDB0000086	ENSG00000104835	FALSE
MR-PCA	12348_46_SARS2_SYSM	SARS2	GCST90199669	acetylcarnitine (c2)	-0.275752	0.144108	0.0556823	DeCODE	Q9NP81	Chen et al.	HMDB0000201	ENSG00000104835	FALSE
MR-PCA	12348_46_SARS2_SYSM	SARS2	GCST90199673	dehydroepiandrosterone sulfate (dhea-s)	-0.154556	0.144419	0.284535	DeCODE	Q9NP81	Chen et al.	HMDB0001032	ENSG00000104835	FALSE
MR-PCA	12348_46_SARS2_SYSM	SARS2	GCST90199691	1-methylhistidine	0.148362	0.144441	0.30435	DeCODE	Q9NP81	Chen et al.	HMDB0000001	ENSG00000104835	FALSE
MR-PCA	12348_46_SARS2_SYSM	SARS2	GCST90199845	sphinganine-1-phosphate	-0.240274	0.145319	0.0982444	DeCODE	Q9NP81	Chen et al.	HMDB0001383	ENSG00000104835	FALSE
MR-PCA	12348_46_SARS2_SYSM	SARS2	GCST90199896	sulfate*	0.300766	0.144394	0.0372552	DeCODE	Q9NP81	Chen et al.	HMDB01448	ENSG00000104835	FALSE
MR-PCA	12348_46_SARS2_SYSM	SARS2	GCST90199972	sphingomyelin (d18:1/24:1, d18:2/24:0)*	-0.137871	0.144077	0.338605	DeCODE	Q9NP81	Chen et al.	HMDB0012107	ENSG00000104835	FALSE
MR-PCA	12348_46_SARS2_SYSM	SARS2	GCST90200001	sphingomyelin (d18:1/20:0, d16:1/22:0)*	-0.183113	0.144169	0.204038	DeCODE	Q9NP81	Chen et al.	HMDB0012102	ENSG00000104835	FALSE
MR-PCA	12348_46_SARS2_SYSM	SARS2	GCST90200049	myristoyl dihydrosphingomyelin (d18:0/14:0)*	-0.120307	0.1442	0.404106	DeCODE	Q9NP81	Chen et al.	HMDB0012085	ENSG00000104835	FALSE
MR-PCA	12348_46_SARS2_SYSM	SARS2	GCST90200056	sphingomyelin (d18:0/18:0, d19:0/17:0)*	0.202283	0.14401	0.160127	DeCODE	Q9NP81	Chen et al.	HMDB0012087	ENSG00000104835	FALSE
MR-PCA	12348_46_SARS2_SYSM	SARS2	GCST90200279	pantothenate	0.0889489	0.144725	0.538814	DeCODE	Q9NP81	Chen et al.	HMDB0000210	ENSG00000104835	FALSE
MR-PCA	12348_46_SARS2_SYSM	SARS2	GCST90200283	3-ureidopropionate	0.0556048	0.150837	0.712395	DeCODE	Q9NP81	Chen et al.	HMDB0000026	ENSG00000104835	FALSE
MR-PCA	12348_46_SARS2_SYSM	SARS2	GCST90200291	sarcosine	-0.125924	0.144462	0.383385	DeCODE	Q9NP81	Chen et al.	HMDB0000271	ENSG00000104835	FALSE
MR-PCA	12348_46_SARS2_SYSM	SARS2	GCST90200296	methyl indole-3-acetate	0.0373852	0.156225	0.810871	DeCODE	Q9NP81	Chen et al.	HMDB0029738	ENSG00000104835	FALSE
MR-PCA	12348_46_SARS2_SYSM	SARS2	GCST90200306	butyrate/isobutyrate (4:0)	0.167936	0.146431	0.251439	DeCODE	Q9NP81	Chen et al.	HMDB0000039	ENSG00000104835	FALSE
MR-PCA	12348_46_SARS2_SYSM	SARS2	GCST90200314	n-acetylneuraminate	0.0984717	0.14467	0.496083	DeCODE	Q9NP81	Chen et al.	HMDB0000230	ENSG00000104835	FALSE
MR-PCA	12348_46_SARS2_SYSM	SARS2	GCST90200318	acetoacetate	-0.290283	0.157872	0.0659556	DeCODE	Q9NP81	Chen et al.	HMDB0000060	ENSG00000104835	FALSE
MR-PCA	12348_46_SARS2_SYSM	SARS2	GCST90200319	cys-gly, oxidized	-0.0689966	0.144177	0.632256	DeCODE	Q9NP81	Chen et al.	HMDB0000078	ENSG00000104835	FALSE
MR-PCA	12348_46_SARS2_SYSM	SARS2	GCST90200323	creatine	0.277116	0.143897	0.0541309	DeCODE	Q9NP81	Chen et al.	HMDB0000064	ENSG00000104835	FALSE
MR-PCA	12348_46_SARS2_SYSM	SARS2	GCST90200325	glycerol	-0.191305	0.143917	0.183757	DeCODE	Q9NP81	Chen et al.	HMDB0000131	ENSG00000104835	FALSE
MR-PCA	12348_46_SARS2_SYSM	SARS2	GCST90200327	choline	0.177777	0.144122	0.21738	DeCODE	Q9NP81	Chen et al.	HMDB0000097	ENSG00000104835	FALSE
MR-PCA	12348_46_SARS2_SYSM	SARS2	GCST90200335	stearoyl sphingomyelin (d18:1/18:0)	-0.0106642	0.144167	0.941033	DeCODE	Q9NP81	Chen et al.	HMDB0001348	ENSG00000104835	FALSE
MR-PCA	12348_46_SARS2_SYSM	SARS2	GCST90200336	n-palmitoyl-sphingosine (d18:1/16:0)	-0.147321	0.144085	0.306564	DeCODE	Q9NP81	Chen et al.	HMDB0004949	ENSG00000104835	FALSE
MR-PCA	12348_46_SARS2_SYSM	SARS2	GCST90200341	n-stearoyl-sphingosine (d18:1/18:0)*	-0.0384122	0.144195	0.789939	DeCODE	Q9NP81	Chen et al.	HMDB0004950	ENSG00000104835	FALSE
MR-PCA	12348_46_SARS2_SYSM	SARS2	GCST90200345	s-adenosylhomocysteine (sah)	0.13554	0.167162	0.417464	DeCODE	Q9NP81	Chen et al.	HMDB00939	ENSG00000104835	FALSE
MR-PCA	12348_46_SARS2_SYSM	SARS2	GCST90200351	n-acetylputrescine	0.197243	0.14428	0.171599	DeCODE	Q9NP81	Chen et al.	HMDB0002064	ENSG00000104835	FALSE
MR-PCA	12348_46_SARS2_SYSM	SARS2	GCST90200354	linoleate (18:2n6)	-0.384094	0.144108	0.00769126	DeCODE	Q9NP81	Chen et al.	HMDB0006270,HMDB0000673	ENSG00000104835	FALSE
MR-PCA	12348_46_SARS2_SYSM	SARS2	GCST90200355	adenosine 5'-diphosphate (adp)	0.151586	0.193009	0.432229	DeCODE	Q9NP81	Chen et al.	HMDB0001341	ENSG00000104835	FALSE
MR-PCA	12348_46_SARS2_SYSM	SARS2	GCST90200356	adenosine 5'-monophosphate (amp)	0.110028	0.144513	0.446437	DeCODE	Q9NP81	Chen et al.	HMDB0000045	ENSG00000104835	TRUE
MR-PCA	12348_46_SARS2_SYSM	SARS2	GCST90200358	arachidonate (20:4n6)	-0.117712	0.144036	0.413793	DeCODE	Q9NP81	Chen et al.	HMDB0001043	ENSG00000104835	FALSE
MR-PCA	12348_46_SARS2_SYSM	SARS2	GCST90200361	beta-alanine	0.14078	0.145433	0.33304	DeCODE	Q9NP81	Chen et al.	HMDB0000056	ENSG00000104835	FALSE
MR-PCA	12348_46_SARS2_SYSM	SARS2	GCST90200362	succinate	0.263814	0.146984	0.0726785	DeCODE	Q9NP81	Chen et al.	HMDB0000254	ENSG00000104835	FALSE
MR-PCA	12348_46_SARS2_SYSM	SARS2	GCST90200363	choline phosphate	0.116418	0.144277	0.419723	DeCODE	Q9NP81	Chen et al.	HMDB0001565	ENSG00000104835	FALSE
MR-PCA	12348_46_SARS2_SYSM	SARS2	GCST90200364	cysteinylglycine	0.0685455	0.144551	0.63536	DeCODE	Q9NP81	Chen et al.	HMDB0000078	ENSG00000104835	FALSE
MR-PCA	12348_46_SARS2_SYSM	SARS2	GCST90200370	aspartate	0.29423	0.144191	0.0412946	DeCODE	Q9NP81	Chen et al.	HMDB0000191	ENSG00000104835	FALSE
MR-PCA	12348_46_SARS2_SYSM	SARS2	GCST90200372	arginine	-0.152035	0.144342	0.292203	DeCODE	Q9NP81	Chen et al.	HMDB0000517	ENSG00000104835	FALSE
MR-PCA	12348_46_SARS2_SYSM	SARS2	GCST90200374	sphinganine	-0.0587421	0.151997	0.699149	DeCODE	Q9NP81	Chen et al.	HMDB0000269	ENSG00000104835	FALSE
MR-PCA	12348_46_SARS2_SYSM	SARS2	GCST90200376	flavin adenine dinucleotide (fad)	-0.172537	0.165603	0.297474	DeCODE	Q9NP81	Chen et al.	HMDB0001248	ENSG00000104835	FALSE
MR-PCA	12348_46_SARS2_SYSM	SARS2	GCST90200378	cortisol	0.107136	0.144736	0.459171	DeCODE	Q9NP81	Chen et al.	HMDB0000063	ENSG00000104835	FALSE
MR-PCA	12348_46_SARS2_SYSM	SARS2	GCST90200383	cystathionine	0.32398	0.14633	0.0268268	DeCODE	Q9NP81	Chen et al.	HMDB0000099	ENSG00000104835	FALSE
MR-PCA	12348_46_SARS2_SYSM	SARS2	GCST90200384	guanidinoacetate	-0.143388	0.144332	0.320484	DeCODE	Q9NP81	Chen et al.	HMDB0000128	ENSG00000104835	FALSE
MR-PCA	12348_46_SARS2_SYSM	SARS2	GCST90200385	sphingosine	0.203434	0.146634	0.165334	DeCODE	Q9NP81	Chen et al.	HMDB0000252	ENSG00000104835	FALSE
MR-PCA	12348_46_SARS2_SYSM	SARS2	GCST90200390	stearate (18:0)	-0.298541	0.144023	0.0381843	DeCODE	Q9NP81	Chen et al.	HMDB0000827	ENSG00000104835	FALSE
MR-PCA	12348_46_SARS2_SYSM	SARS2	GCST90200391	methionine	0.252753	0.144476	0.0802138	DeCODE	Q9NP81	Chen et al.	HMDB0000696	ENSG00000104835	FALSE
MR-PCA	12348_46_SARS2_SYSM	SARS2	GCST90200393	phosphate	0.0274983	0.14426	0.848827	DeCODE	Q9NP81	Chen et al.	HMDB0001429	ENSG00000104835	FALSE
MR-PCA	12348_46_SARS2_SYSM	SARS2	GCST90200394	inosine	0.370196	0.186351	0.0469722	DeCODE	Q9NP81	Chen et al.	HMDB0000195	ENSG00000104835	FALSE
MR-PCA	12348_46_SARS2_SYSM	SARS2	GCST90200395	inosine 5'-monophosphate (imp)	0.218057	0.192341	0.256923	DeCODE	Q9NP81	Chen et al.	HMDB0000175	ENSG00000104835	FALSE
MR-PCA	12348_46_SARS2_SYSM	SARS2	GCST90200396	phenylalanine	0.116652	0.144424	0.419263	DeCODE	Q9NP81	Chen et al.	HMDB0000159	ENSG00000104835	FALSE
MR-PCA	12348_46_SARS2_SYSM	SARS2	GCST90200397	palmitate (16:0)	-0.327245	0.144046	0.023098	DeCODE	Q9NP81	Chen et al.	HMDB0000220	ENSG00000104835	FALSE
MR-PCA	12348_46_SARS2_SYSM	SARS2	GCST90200400	nicotinamide	-0.0718051	0.14547	0.621584	DeCODE	Q9NP81	Chen et al.	HMDB0001406	ENSG00000104835	FALSE
MR-PCA	12348_46_SARS2_SYSM	SARS2	GCST90200403	citrulline	-0.15444	0.145046	0.286984	DeCODE	Q9NP81	Chen et al.	HMDB0000904	ENSG00000104835	FALSE
MR-PCA	12348_46_SARS2_SYSM	SARS2	GCST90200404	ornithine	-0.0617036	0.144187	0.668695	DeCODE	Q9NP81	Chen et al.	HMDB0000214	ENSG00000104835	FALSE
MR-PCA	12348_46_SARS2_SYSM	SARS2	GCST90200405	retinol (vitamin a)	-0.201199	0.144236	0.163036	DeCODE	Q9NP81	Chen et al.	HMDB0000305	ENSG00000104835	FALSE
MR-PCA	12348_46_SARS2_SYSM	SARS2	GCST90200406	1-methylnicotinamide	0.0430894	0.144725	0.765907	DeCODE	Q9NP81	Chen et al.	HMDB0000699	ENSG00000104835	FALSE
MR-PCA	12348_46_SARS2_SYSM	SARS2	GCST90200407	uridine	-0.0541204	0.144202	0.707429	DeCODE	Q9NP81	Chen et al.	HMDB0000296	ENSG00000104835	FALSE
MR-PCA	12348_46_SARS2_SYSM	SARS2	GCST90200415	serine	-0.0574493	0.144046	0.69002	DeCODE	Q9NP81	Chen et al.	HMDB0000187	ENSG00000104835	TRUE
MR-PCA	12348_46_SARS2_SYSM	SARS2	GCST90200417	urea	0.266752	0.144319	0.0645512	DeCODE	Q9NP81	Chen et al.	HMDB0000294	ENSG00000104835	FALSE
MR-PCA	12348_46_SARS2_SYSM	SARS2	GCST90200418	pyridoxal	0.181704	0.146273	0.214152	DeCODE	Q9NP81	Chen et al.	HMDB0001545	ENSG00000104835	FALSE
MR-PCA	12348_46_SARS2_SYSM	SARS2	GCST90200422	serotonin	0.146246	0.15129	0.333713	DeCODE	Q9NP81	Chen et al.	HMDB0000259	ENSG00000104835	FALSE
MR-PCA	12348_46_SARS2_SYSM	SARS2	GCST90200423	spermidine	-0.0976124	0.152835	0.523033	DeCODE	Q9NP81	Chen et al.	HMDB0001257	ENSG00000104835	FALSE
MR-PCA	12348_46_SARS2_SYSM	SARS2	GCST90200429	cytidine	0.0727912	0.149695	0.62678	DeCODE	Q9NP81	Chen et al.	HMDB0000089	ENSG00000104835	FALSE
MR-PCA	12348_46_SARS2_SYSM	SARS2	GCST90200430	pyruvate	0.191046	0.144152	0.185067	DeCODE	Q9NP81	Chen et al.	HMDB0000243	ENSG00000104835	FALSE
MR-PCA	12348_46_SARS2_SYSM	SARS2	GCST90200431	alanine	0.189327	0.144091	0.188866	DeCODE	Q9NP81	Chen et al.	HMDB0000161	ENSG00000104835	FALSE
MR-PCA	12348_46_SARS2_SYSM	SARS2	GCST90200437	fructose	0.250462	0.145216	0.0845719	DeCODE	Q9NP81	Chen et al.	HMDB0000660	ENSG00000104835	FALSE
MR-PCA	12348_46_SARS2_SYSM	SARS2	GCST90200438	alpha-ketobutyrate	0.0308406	0.144743	0.831271	DeCODE	Q9NP81	Chen et al.	HMDB0000005	ENSG00000104835	FALSE
MR-PCA	12348_46_SARS2_SYSM	SARS2	GCST90200439	cysteine	0.0556219	0.144532	0.700355	DeCODE	Q9NP81	Chen et al.	HMDB0000574	ENSG00000104835	FALSE
MR-PCA	12348_46_SARS2_SYSM	SARS2	GCST90200441	tryptophan	0.0378647	0.144365	0.793102	DeCODE	Q9NP81	Chen et al.	HMDB0000929	ENSG00000104835	FALSE
MR-PCA	12348_46_SARS2_SYSM	SARS2	GCST90200447	maltose	0.158755	0.164373	0.334134	DeCODE	Q9NP81	Chen et al.	HMDB0000163	ENSG00000104835	FALSE
MR-PCA	12348_46_SARS2_SYSM	SARS2	GCST90200455	alpha-ketoglutarate	0.178729	0.144551	0.216293	DeCODE	Q9NP81	Chen et al.	HMDB0000208	ENSG00000104835	FALSE
MR-PCA	12348_46_SARS2_SYSM	SARS2	GCST90200684	n-acetyl-aspartyl-glutamate (naag)	0.0927272	0.149236	0.534371	DeCODE	Q9NP81	Chen et al.	HMDB0001067	ENSG00000104835	FALSE
MR-PCA	12348_46_SARS2_SYSM	SARS2	GCST90200687	bilirubin (e,z or z,e)*	0.192325	0.144325	0.18267	DeCODE	Q9NP81	Chen et al.	HMDB0000488	ENSG00000104835	FALSE
MR-PCA	12348_46_SARS2_SYSM	SARS2	GCST90200691	n-delta-acetylornithine	0.0984227	0.144153	0.494756	DeCODE	Q9NP81	Chen et al.	HMDB0003357	ENSG00000104835	FALSE
MR-PCA	12348_46_SARS2_SYSM	SARS2	GCST90200704	bilirubin (z,z)	0.133663	0.144131	0.353735	DeCODE	Q9NP81	Chen et al.	HMDB0000054	ENSG00000104835	FALSE
MR-PCA	12348_46_SARS2_SYSM	SARS2	GCST90200706	biliverdin	0.200992	0.144117	0.163123	DeCODE	Q9NP81	Chen et al.	HMDB0001008	ENSG00000104835	FALSE
MR-PCA	12348_46_SARS2_SYSM	SARS2	GCST90200707	glycine	-0.173091	0.144116	0.229732	DeCODE	Q9NP81	Chen et al.	HMDB0000123	ENSG00000104835	FALSE
MR-PCA	12348_46_SARS2_SYSM	SARS2	M00054	tryptophan	-0.0343152	0.178327	0.847407	DeCODE	Q9NP81	Shin et al.	HMDB0000929	ENSG00000104835	FALSE
MR-PCA	12348_46_SARS2_SYSM	SARS2	M00555	adenosine	0.187625	0.178413	0.292967	DeCODE	Q9NP81	Shin et al.	HMDB0000050	ENSG00000104835	FALSE
MR-PCA	12348_46_SARS2_SYSM	SARS2	M00577	fructose	-0.0280702	0.17859	0.875105	DeCODE	Q9NP81	Shin et al.	HMDB0000660	ENSG00000104835	FALSE
MR-PCA	12348_46_SARS2_SYSM	SARS2	M00599	pyruvate	-0.117419	0.179768	0.513646	DeCODE	Q9NP81	Shin et al.	HMDB0000243	ENSG00000104835	FALSE
MR-PCA	12348_46_SARS2_SYSM	SARS2	M00606	uridine	0.252225	0.178312	0.157212	DeCODE	Q9NP81	Shin et al.	HMDB0000296	ENSG00000104835	FALSE
MR-PCA	12348_46_SARS2_SYSM	SARS2	M01105	linoleate (18:2n6)	-0.0659642	0.178594	0.711864	DeCODE	Q9NP81	Shin et al.	HMDB0006270,HMDB0000673	ENSG00000104835	FALSE
MR-PCA	12348_46_SARS2_SYSM	SARS2	M01110	arachidonate (20:4n6)	0.0804078	0.178168	0.651771	DeCODE	Q9NP81	Shin et al.	HMDB0001043	ENSG00000104835	FALSE
MR-PCA	12348_46_SARS2_SYSM	SARS2	M01123	inosine	-0.220307	0.29768	0.459252	DeCODE	Q9NP81	Shin et al.	HMDB0000195	ENSG00000104835	FALSE
MR-PCA	12348_46_SARS2_SYSM	SARS2	M01302	methionine	0.00105769	0.17842	0.99527	DeCODE	Q9NP81	Shin et al.	HMDB0000696	ENSG00000104835	FALSE
MR-PCA	12348_46_SARS2_SYSM	SARS2	M01336	palmitate (16:0)	0.00301174	0.178363	0.986528	DeCODE	Q9NP81	Shin et al.	HMDB0000220	ENSG00000104835	FALSE
MR-PCA	12348_46_SARS2_SYSM	SARS2	M01358	stearate (18:0)	-0.0753423	0.178326	0.672662	DeCODE	Q9NP81	Shin et al.	HMDB0000827	ENSG00000104835	FALSE
MR-PCA	12348_46_SARS2_SYSM	SARS2	M01493	ornithine	-0.16223	0.178898	0.364496	DeCODE	Q9NP81	Shin et al.	HMDB0000214	ENSG00000104835	FALSE
MR-PCA	12348_46_SARS2_SYSM	SARS2	M01508	pantothenate	-0.149351	0.180736	0.408605	DeCODE	Q9NP81	Shin et al.	HMDB0000210	ENSG00000104835	FALSE
MR-PCA	12348_46_SARS2_SYSM	SARS2	M01638	arginine	-0.192371	0.18142	0.288979	DeCODE	Q9NP81	Shin et al.	HMDB0000517	ENSG00000104835	FALSE
MR-PCA	12348_46_SARS2_SYSM	SARS2	M01640	ascorbate (vitamin c)	-0.252647	0.336688	0.453021	DeCODE	Q9NP81	Shin et al.	HMDB0000044	ENSG00000104835	FALSE
MR-PCA	12348_46_SARS2_SYSM	SARS2	M01670	urea	0.143589	0.1784	0.420895	DeCODE	Q9NP81	Shin et al.	HMDB0000294	ENSG00000104835	FALSE
MR-PCA	12348_46_SARS2_SYSM	SARS2	M01712	cortisol	-0.0792331	0.17844	0.65702	DeCODE	Q9NP81	Shin et al.	HMDB0000063	ENSG00000104835	FALSE
MR-PCA	12348_46_SARS2_SYSM	SARS2	M01827	riboflavin (vitamin b2)	-0.124012	0.387403	0.748885	DeCODE	Q9NP81	Shin et al.	HMDB0000244	ENSG00000104835	FALSE
MR-PCA	12348_46_SARS2_SYSM	SARS2	M02132	citrulline	0.00127061	0.178695	0.994327	DeCODE	Q9NP81	Shin et al.	HMDB0000904	ENSG00000104835	FALSE
MR-PCA	12348_46_SARS2_SYSM	SARS2	M02137	biliverdin	0.361643	0.193379	0.0614663	DeCODE	Q9NP81	Shin et al.	HMDB0001008	ENSG00000104835	FALSE
MR-PCA	12348_46_SARS2_SYSM	SARS2	M02342	serotonin (5ht)	-0.138786	0.200965	0.489818	DeCODE	Q9NP81	Shin et al.	HMDB0000259	ENSG00000104835	FALSE
MR-PCA	12348_46_SARS2_SYSM	SARS2	M11438	phosphate	0.330579	0.178473	0.0639888	DeCODE	Q9NP81	Shin et al.	HMDB0001429	ENSG00000104835	FALSE
MR-PCA	12348_46_SARS2_SYSM	SARS2	M15122	glycerol	0.129152	0.178354	0.468983	DeCODE	Q9NP81	Shin et al.	HMDB0000131	ENSG00000104835	FALSE
MR-PCA	12348_46_SARS2_SYSM	SARS2	M15488	acetylphosphate	0.187625	0.178413	0.292967	DeCODE	Q9NP81	Shin et al.	HMDB0001494	ENSG00000104835	FALSE
MR-PCA	12348_46_SARS2_SYSM	SARS2	M15506	choline	0.249254	0.178858	0.163442	DeCODE	Q9NP81	Shin et al.	HMDB0000097	ENSG00000104835	FALSE
MR-PCA	12348_46_SARS2_SYSM	SARS2	M15630	n-acetylornithine	0.040304	0.180917	0.82371	DeCODE	Q9NP81	Shin et al.	HMDB0003357	ENSG00000104835	FALSE
MR-PCA	12348_46_SARS2_SYSM	SARS2	M15677	3-methylhistidine	-0.0509921	0.206182	0.804663	DeCODE	Q9NP81	Shin et al.	HMDB0000479	ENSG00000104835	FALSE
MR-PCA	12348_46_SARS2_SYSM	SARS2	M15990	glycerophosphorylcholine (gpc)	-0.0852284	0.185704	0.646272	DeCODE	Q9NP81	Shin et al.	HMDB0000086	ENSG00000104835	FALSE
MR-PCA	12348_46_SARS2_SYSM	SARS2	M15996	aspartate	0.0110613	0.179232	0.95079	DeCODE	Q9NP81	Shin et al.	HMDB0000191	ENSG00000104835	FALSE
MR-PCA	12348_46_SARS2_SYSM	SARS2	M20489	glucose	0.127034	0.178685	0.477125	DeCODE	Q9NP81	Shin et al.	HMDB0000122	ENSG00000104835	FALSE
MR-PCA	12348_46_SARS2_SYSM	SARS2	M21044	2-hydroxybutyrate (ahb)	0.202592	0.178171	0.25551	DeCODE	Q9NP81	Shin et al.	HMDB0000008	ENSG00000104835	FALSE
MR-PCA	12348_46_SARS2_SYSM	SARS2	M27718	creatine	0.101525	0.178097	0.56864	DeCODE	Q9NP81	Shin et al.	HMDB0000064	ENSG00000104835	FALSE
MR-PCA	12348_46_SARS2_SYSM	SARS2	M31453	cysteine	-0.0454934	0.179526	0.799952	DeCODE	Q9NP81	Shin et al.	HMDB0000574	ENSG00000104835	FALSE
MR-PCA	12348_46_SARS2_SYSM	SARS2	M32198	acetylcarnitine (c2)	0.184365	0.178292	0.301107	DeCODE	Q9NP81	Shin et al.	HMDB0000201	ENSG00000104835	FALSE
MR-PCA	12348_46_SARS2_SYSM	SARS2	M32315	serine	0.00702387	0.178399	0.968594	DeCODE	Q9NP81	Shin et al.	HMDB0000187	ENSG00000104835	TRUE
MR-PCA	12348_46_SARS2_SYSM	SARS2	M32338	glycine	-0.0623855	0.17831	0.726435	DeCODE	Q9NP81	Shin et al.	HMDB0000123	ENSG00000104835	FALSE
MR-PCA	12348_46_SARS2_SYSM	SARS2	M32339	alanine	0.102018	0.178463	0.567561	DeCODE	Q9NP81	Shin et al.	HMDB0000161	ENSG00000104835	FALSE
MR-PCA	12348_46_SARS2_SYSM	SARS2	M32425	dehydroepiandrosterone sulfate (dhea-s)	-0.122725	0.178435	0.491587	DeCODE	Q9NP81	Shin et al.	HMDB0001032	ENSG00000104835	FALSE
MR-PCA	12348_46_SARS2_SYSM	SARS2	M32593	heme	0.376479	0.198144	0.0574295	DeCODE	Q9NP81	Shin et al.	HMDB0003178	ENSG00000104835	FALSE
MR-PCA	12348_46_SARS2_SYSM	SARS2	M33453	alpha-ketoglutarate	0.222077	0.202238	0.272163	DeCODE	Q9NP81	Shin et al.	HMDB0000208	ENSG00000104835	FALSE
MR-PCA	12348_46_SARS2_SYSM	SARS2	bioa_001	alanine	-0.0190342	0.0518356	0.713467	DeCODE	Q9NP81	Lotta et al.	HMDB0000161	ENSG00000104835	FALSE
MR-PCA	12348_46_SARS2_SYSM	SARS2	bioa_002	arginine	0.157993	0.0872494	0.070169	DeCODE	Q9NP81	Lotta et al.	HMDB0000517	ENSG00000104835	FALSE
MR-PCA	12348_46_SARS2_SYSM	SARS2	bioa_004	aspartate	0.0578929	0.0871797	0.506649	DeCODE	Q9NP81	Lotta et al.	HMDB0000191	ENSG00000104835	FALSE
MR-PCA	12348_46_SARS2_SYSM	SARS2	bioa_005	citrulline	-0.0258673	0.0869466	0.766079	DeCODE	Q9NP81	Lotta et al.	HMDB0000904	ENSG00000104835	FALSE
MR-PCA	12348_46_SARS2_SYSM	SARS2	bioa_008	glycine	-0.0747693	0.0540056	0.166214	DeCODE	Q9NP81	Lotta et al.	HMDB0000123	ENSG00000104835	FALSE
MR-PCA	12348_46_SARS2_SYSM	SARS2	bioa_013	methionine	-0.013874	0.0869083	0.873165	DeCODE	Q9NP81	Lotta et al.	HMDB0000696	ENSG00000104835	FALSE
MR-PCA	12348_46_SARS2_SYSM	SARS2	bioa_014	ornithine	-0.0369589	0.0869739	0.670878	DeCODE	Q9NP81	Lotta et al.	HMDB0000214	ENSG00000104835	FALSE
MR-PCA	12348_46_SARS2_SYSM	SARS2	bioa_015	phenylethylamine	0.114181	0.14276	0.42382	DeCODE	Q9NP81	Lotta et al.	HMDB0012275	ENSG00000104835	FALSE
MR-PCA	12348_46_SARS2_SYSM	SARS2	bioa_018	serine	0.14352	0.0869219	0.0987094	DeCODE	Q9NP81	Lotta et al.	HMDB0000187	ENSG00000104835	TRUE
MR-PCA	12348_46_SARS2_SYSM	SARS2	bioa_020	tryptophan	-0.0371667	0.0869005	0.668875	DeCODE	Q9NP81	Lotta et al.	HMDB0000929	ENSG00000104835	FALSE
MR-PCA	12348_46_SARS2_SYSM	SARS2	bioa_023	n-acetylornithine	-0.183221	0.0872915	0.035821	DeCODE	Q9NP81	Lotta et al.	HMDB0003357	ENSG00000104835	FALSE
MR-PCA	12348_46_SARS2_SYSM	SARS2	bioa_031	sarcosine	-0.17645	0.087195	0.0430093	DeCODE	Q9NP81	Lotta et al.	HMDB0000271	ENSG00000104835	FALSE
MR-PCA	12348_46_SARS2_SYSM	SARS2	bioa_032	serotonin	0.0375953	0.111251	0.735414	DeCODE	Q9NP81	Lotta et al.	HMDB0000259	ENSG00000104835	FALSE
MR-PCA	12348_46_SARS2_SYSM	SARS2	bioa_033	spermidine	-0.0822307	0.102266	0.421348	DeCODE	Q9NP81	Lotta et al.	HMDB0001257	ENSG00000104835	FALSE
MR-PCA	12348_46_SARS2_SYSM	SARS2	bior_002	acetylcarnitine (c2)	0.0696376	0.0868494	0.422657	DeCODE	Q9NP81	Lotta et al.	HMDB0000201	ENSG00000104835	FALSE
MR-PCA	12348_46_SARS2_SYSM	SARS2	met-d-Acetate	acetate	0.0344776	0.0388675	0.375049	DeCODE	Q9NP81	Borges et al.	HMDB0000042	ENSG00000104835	FALSE
MR-PCA	12348_46_SARS2_SYSM	SARS2	met-d-Acetoacetate	acetoacetate	0.0455699	0.038862	0.240954	DeCODE	Q9NP81	Borges et al.	HMDB0000060	ENSG00000104835	FALSE
MR-PCA	12348_46_SARS2_SYSM	SARS2	met-d-Ala	alanine	-0.0377763	0.0388626	0.331027	DeCODE	Q9NP81	Borges et al.	HMDB0000161	ENSG00000104835	FALSE
MR-PCA	12348_46_SARS2_SYSM	SARS2	met-d-Gly	glycine	-0.0396712	0.0388796	0.307558	DeCODE	Q9NP81	Borges et al.	HMDB0000123	ENSG00000104835	FALSE
MR-PCA	12348_46_SARS2_SYSM	SARS2	met-d-LA	linoleate (18:2n6)	0.0150443	0.0388754	0.698764	DeCODE	Q9NP81	Borges et al.	HMDB0006270,HMDB0000673	ENSG00000104835	FALSE
MR-PCA	12348_46_SARS2_SYSM	SARS2	met-d-Phe	phenylalanine	-0.0180393	0.0388711	0.642591	DeCODE	Q9NP81	Borges et al.	HMDB0000159	ENSG00000104835	FALSE
MR-PCA	12348_46_SARS2_SYSM	SARS2	met-d-Pyruvate	pyruvate	0.0237327	0.0389179	0.541984	DeCODE	Q9NP81	Borges et al.	HMDB0000243	ENSG00000104835	FALSE
MR-PCA	12395_86_DARS2_SYDM	DARS2	GCST90199627	n-alpha-acetylornithine	-0.133866	0.198213	0.499443	DeCODE	Q6PI48	Chen et al.	HMDB0003357	ENSG00000117593	FALSE
MR-PCA	12395_86_DARS2_SYDM	DARS2	GCST90199628	3-methylhistidine	-0.229104	0.163009	0.159884	DeCODE	Q6PI48	Chen et al.	HMDB0000479	ENSG00000117593	FALSE
MR-PCA	12395_86_DARS2_SYDM	DARS2	GCST90199629	glycerophosphorylcholine (gpc)	0.0958212	0.163782	0.558512	DeCODE	Q6PI48	Chen et al.	HMDB0000086	ENSG00000117593	FALSE
MR-PCA	12395_86_DARS2_SYDM	DARS2	GCST90199669	acetylcarnitine (c2)	-0.0994216	0.163287	0.542607	DeCODE	Q6PI48	Chen et al.	HMDB0000201	ENSG00000117593	FALSE
MR-PCA	12395_86_DARS2_SYDM	DARS2	GCST90199673	dehydroepiandrosterone sulfate (dhea-s)	-0.340235	0.163607	0.0375632	DeCODE	Q6PI48	Chen et al.	HMDB0001032	ENSG00000117593	FALSE
MR-PCA	12395_86_DARS2_SYDM	DARS2	GCST90199691	1-methylhistidine	-0.00427078	0.163645	0.979179	DeCODE	Q6PI48	Chen et al.	HMDB0000001	ENSG00000117593	FALSE
MR-PCA	12395_86_DARS2_SYDM	DARS2	GCST90199845	sphinganine-1-phosphate	-0.183057	0.164643	0.266208	DeCODE	Q6PI48	Chen et al.	HMDB0001383	ENSG00000117593	FALSE
MR-PCA	12395_86_DARS2_SYDM	DARS2	GCST90199896	sulfate*	-0.036426	0.163601	0.823806	DeCODE	Q6PI48	Chen et al.	HMDB01448	ENSG00000117593	FALSE
MR-PCA	12395_86_DARS2_SYDM	DARS2	GCST90199972	sphingomyelin (d18:1/24:1, d18:2/24:0)*	-0.187901	0.163231	0.249675	DeCODE	Q6PI48	Chen et al.	HMDB0012107	ENSG00000117593	FALSE
MR-PCA	12395_86_DARS2_SYDM	DARS2	GCST90200001	sphingomyelin (d18:1/20:0, d16:1/22:0)*	-0.084655	0.163336	0.604258	DeCODE	Q6PI48	Chen et al.	HMDB0012102	ENSG00000117593	FALSE
MR-PCA	12395_86_DARS2_SYDM	DARS2	GCST90200049	myristoyl dihydrosphingomyelin (d18:0/14:0)*	-0.0803875	0.163364	0.622666	DeCODE	Q6PI48	Chen et al.	HMDB0012085	ENSG00000117593	FALSE
MR-PCA	12395_86_DARS2_SYDM	DARS2	GCST90200056	sphingomyelin (d18:0/18:0, d19:0/17:0)*	0.184753	0.163163	0.2575	DeCODE	Q6PI48	Chen et al.	HMDB0012087	ENSG00000117593	FALSE
MR-PCA	12395_86_DARS2_SYDM	DARS2	GCST90200279	pantothenate	-0.0403758	0.163961	0.805487	DeCODE	Q6PI48	Chen et al.	HMDB0000210	ENSG00000117593	FALSE
MR-PCA	12395_86_DARS2_SYDM	DARS2	GCST90200283	3-ureidopropionate	-0.514542	0.170853	0.00259869	DeCODE	Q6PI48	Chen et al.	HMDB0000026	ENSG00000117593	FALSE
MR-PCA	12395_86_DARS2_SYDM	DARS2	GCST90200291	sarcosine	0.228553	0.163663	0.162568	DeCODE	Q6PI48	Chen et al.	HMDB0000271	ENSG00000117593	FALSE
MR-PCA	12395_86_DARS2_SYDM	DARS2	GCST90200296	methyl indole-3-acetate	0.183319	0.177002	0.300347	DeCODE	Q6PI48	Chen et al.	HMDB0029738	ENSG00000117593	FALSE
MR-PCA	12395_86_DARS2_SYDM	DARS2	GCST90200306	butyrate/isobutyrate (4:0)	-0.150321	0.165897	0.364876	DeCODE	Q6PI48	Chen et al.	HMDB0000039	ENSG00000117593	FALSE
MR-PCA	12395_86_DARS2_SYDM	DARS2	GCST90200314	n-acetylneuraminate	-0.213163	0.163894	0.193391	DeCODE	Q6PI48	Chen et al.	HMDB0000230	ENSG00000117593	FALSE
MR-PCA	12395_86_DARS2_SYDM	DARS2	GCST90200318	acetoacetate	-0.280306	0.178877	0.117107	DeCODE	Q6PI48	Chen et al.	HMDB0000060	ENSG00000117593	FALSE
MR-PCA	12395_86_DARS2_SYDM	DARS2	GCST90200319	cys-gly, oxidized	0.111909	0.163339	0.493261	DeCODE	Q6PI48	Chen et al.	HMDB0000078	ENSG00000117593	FALSE
MR-PCA	12395_86_DARS2_SYDM	DARS2	GCST90200323	creatine	-0.147015	0.16306	0.36727	DeCODE	Q6PI48	Chen et al.	HMDB0000064	ENSG00000117593	FALSE
MR-PCA	12395_86_DARS2_SYDM	DARS2	GCST90200325	glycerol	-0.163465	0.163048	0.316074	DeCODE	Q6PI48	Chen et al.	HMDB0000131	ENSG00000117593	FALSE
MR-PCA	12395_86_DARS2_SYDM	DARS2	GCST90200327	choline	-0.0565505	0.163288	0.729099	DeCODE	Q6PI48	Chen et al.	HMDB0000097	ENSG00000117593	FALSE
MR-PCA	12395_86_DARS2_SYDM	DARS2	GCST90200335	stearoyl sphingomyelin (d18:1/18:0)	-0.0584454	0.163326	0.720459	DeCODE	Q6PI48	Chen et al.	HMDB0001348	ENSG00000117593	FALSE
MR-PCA	12395_86_DARS2_SYDM	DARS2	GCST90200336	n-palmitoyl-sphingosine (d18:1/16:0)	-0.154122	0.163244	0.345107	DeCODE	Q6PI48	Chen et al.	HMDB0004949	ENSG00000117593	FALSE
MR-PCA	12395_86_DARS2_SYDM	DARS2	GCST90200341	n-stearoyl-sphingosine (d18:1/18:0)*	-0.0722584	0.163365	0.658264	DeCODE	Q6PI48	Chen et al.	HMDB0004950	ENSG00000117593	FALSE
MR-PCA	12395_86_DARS2_SYDM	DARS2	GCST90200345	s-adenosylhomocysteine (sah)	0.113403	0.189344	0.549225	DeCODE	Q6PI48	Chen et al.	HMDB00939	ENSG00000117593	FALSE
MR-PCA	12395_86_DARS2_SYDM	DARS2	GCST90200351	n-acetylputrescine	0.219843	0.163465	0.178661	DeCODE	Q6PI48	Chen et al.	HMDB0002064	ENSG00000117593	FALSE
MR-PCA	12395_86_DARS2_SYDM	DARS2	GCST90200354	linoleate (18:2n6)	-0.345212	0.163284	0.0345002	DeCODE	Q6PI48	Chen et al.	HMDB0006270,HMDB0000673	ENSG00000117593	FALSE
MR-PCA	12395_86_DARS2_SYDM	DARS2	GCST90200355	adenosine 5'-diphosphate (adp)	-0.2102	0.218639	0.336349	DeCODE	Q6PI48	Chen et al.	HMDB0001341	ENSG00000117593	FALSE
MR-PCA	12395_86_DARS2_SYDM	DARS2	GCST90200356	adenosine 5'-monophosphate (amp)	-0.280534	0.163716	0.0866133	DeCODE	Q6PI48	Chen et al.	HMDB0000045	ENSG00000117593	TRUE
MR-PCA	12395_86_DARS2_SYDM	DARS2	GCST90200358	arachidonate (20:4n6)	-0.288116	0.163172	0.0774423	DeCODE	Q6PI48	Chen et al.	HMDB0001043	ENSG00000117593	FALSE
MR-PCA	12395_86_DARS2_SYDM	DARS2	GCST90200361	beta-alanine	0.206603	0.164757	0.209849	DeCODE	Q6PI48	Chen et al.	HMDB0000056	ENSG00000117593	FALSE
MR-PCA	12395_86_DARS2_SYDM	DARS2	GCST90200362	succinate	0.136644	0.166543	0.411948	DeCODE	Q6PI48	Chen et al.	HMDB0000254	ENSG00000117593	FALSE
MR-PCA	12395_86_DARS2_SYDM	DARS2	GCST90200363	choline phosphate	-0.309011	0.163446	0.0586787	DeCODE	Q6PI48	Chen et al.	HMDB0001565	ENSG00000117593	FALSE
MR-PCA	12395_86_DARS2_SYDM	DARS2	GCST90200364	cysteinylglycine	0.151319	0.163758	0.355467	DeCODE	Q6PI48	Chen et al.	HMDB0000078	ENSG00000117593	FALSE
MR-PCA	12395_86_DARS2_SYDM	DARS2	GCST90200370	aspartate	-0.182401	0.16337	0.264213	DeCODE	Q6PI48	Chen et al.	HMDB0000191	ENSG00000117593	TRUE
MR-PCA	12395_86_DARS2_SYDM	DARS2	GCST90200372	arginine	0.110297	0.163533	0.500017	DeCODE	Q6PI48	Chen et al.	HMDB0000517	ENSG00000117593	FALSE
MR-PCA	12395_86_DARS2_SYDM	DARS2	GCST90200374	sphinganine	0.00941298	0.172195	0.956406	DeCODE	Q6PI48	Chen et al.	HMDB0000269	ENSG00000117593	FALSE
MR-PCA	12395_86_DARS2_SYDM	DARS2	GCST90200376	flavin adenine dinucleotide (fad)	0.0253762	0.187629	0.892417	DeCODE	Q6PI48	Chen et al.	HMDB0001248	ENSG00000117593	FALSE
MR-PCA	12395_86_DARS2_SYDM	DARS2	GCST90200378	cortisol	-0.578789	0.163901	0.000413471	DeCODE	Q6PI48	Chen et al.	HMDB0000063	ENSG00000117593	FALSE
MR-PCA	12395_86_DARS2_SYDM	DARS2	GCST90200383	cystathionine	0.118483	0.165791	0.474823	DeCODE	Q6PI48	Chen et al.	HMDB0000099	ENSG00000117593	FALSE
MR-PCA	12395_86_DARS2_SYDM	DARS2	GCST90200384	guanidinoacetate	0.222753	0.163516	0.173114	DeCODE	Q6PI48	Chen et al.	HMDB0000128	ENSG00000117593	FALSE
MR-PCA	12395_86_DARS2_SYDM	DARS2	GCST90200385	sphingosine	-0.115646	0.166113	0.486309	DeCODE	Q6PI48	Chen et al.	HMDB0000252	ENSG00000117593	FALSE
MR-PCA	12395_86_DARS2_SYDM	DARS2	GCST90200390	stearate (18:0)	-0.331986	0.163164	0.0418835	DeCODE	Q6PI48	Chen et al.	HMDB0000827	ENSG00000117593	FALSE
MR-PCA	12395_86_DARS2_SYDM	DARS2	GCST90200391	methionine	0.0511545	0.163684	0.754645	DeCODE	Q6PI48	Chen et al.	HMDB0000696	ENSG00000117593	FALSE
MR-PCA	12395_86_DARS2_SYDM	DARS2	GCST90200393	phosphate	-0.365651	0.163416	0.0252508	DeCODE	Q6PI48	Chen et al.	HMDB0001429	ENSG00000117593	FALSE
MR-PCA	12395_86_DARS2_SYDM	DARS2	GCST90200394	inosine	-0.282979	0.211173	0.180234	DeCODE	Q6PI48	Chen et al.	HMDB0000195	ENSG00000117593	FALSE
MR-PCA	12395_86_DARS2_SYDM	DARS2	GCST90200395	inosine 5'-monophosphate (imp)	-0.348315	0.217871	0.109883	DeCODE	Q6PI48	Chen et al.	HMDB0000175	ENSG00000117593	FALSE
MR-PCA	12395_86_DARS2_SYDM	DARS2	GCST90200396	phenylalanine	-0.051157	0.163621	0.754543	DeCODE	Q6PI48	Chen et al.	HMDB0000159	ENSG00000117593	FALSE
MR-PCA	12395_86_DARS2_SYDM	DARS2	GCST90200397	palmitate (16:0)	-0.230234	0.163203	0.158327	DeCODE	Q6PI48	Chen et al.	HMDB0000220	ENSG00000117593	FALSE
MR-PCA	12395_86_DARS2_SYDM	DARS2	GCST90200400	nicotinamide	-0.156357	0.1648	0.34274	DeCODE	Q6PI48	Chen et al.	HMDB0001406	ENSG00000117593	FALSE
MR-PCA	12395_86_DARS2_SYDM	DARS2	GCST90200403	citrulline	0.102723	0.164334	0.531914	DeCODE	Q6PI48	Chen et al.	HMDB0000904	ENSG00000117593	FALSE
MR-PCA	12395_86_DARS2_SYDM	DARS2	GCST90200404	ornithine	-0.00950135	0.163356	0.953618	DeCODE	Q6PI48	Chen et al.	HMDB0000214	ENSG00000117593	FALSE
MR-PCA	12395_86_DARS2_SYDM	DARS2	GCST90200405	retinol (vitamin a)	0.165652	0.163425	0.310762	DeCODE	Q6PI48	Chen et al.	HMDB0000305	ENSG00000117593	FALSE
MR-PCA	12395_86_DARS2_SYDM	DARS2	GCST90200406	1-methylnicotinamide	-0.0405436	0.163961	0.804694	DeCODE	Q6PI48	Chen et al.	HMDB0000699	ENSG00000117593	FALSE
MR-PCA	12395_86_DARS2_SYDM	DARS2	GCST90200407	uridine	-0.385543	0.16335	0.0182636	DeCODE	Q6PI48	Chen et al.	HMDB0000296	ENSG00000117593	FALSE
MR-PCA	12395_86_DARS2_SYDM	DARS2	GCST90200415	serine	-0.139873	0.163193	0.391388	DeCODE	Q6PI48	Chen et al.	HMDB0000187	ENSG00000117593	FALSE
MR-PCA	12395_86_DARS2_SYDM	DARS2	GCST90200417	urea	-0.132247	0.163517	0.41865	DeCODE	Q6PI48	Chen et al.	HMDB0000294	ENSG00000117593	FALSE
MR-PCA	12395_86_DARS2_SYDM	DARS2	GCST90200418	pyridoxal	-0.01341	0.165719	0.935505	DeCODE	Q6PI48	Chen et al.	HMDB0001545	ENSG00000117593	FALSE
MR-PCA	12395_86_DARS2_SYDM	DARS2	GCST90200422	serotonin	-0.0322058	0.171397	0.850953	DeCODE	Q6PI48	Chen et al.	HMDB0000259	ENSG00000117593	FALSE
MR-PCA	12395_86_DARS2_SYDM	DARS2	GCST90200423	spermidine	-0.186176	0.173142	0.282248	DeCODE	Q6PI48	Chen et al.	HMDB0001257	ENSG00000117593	FALSE
MR-PCA	12395_86_DARS2_SYDM	DARS2	GCST90200429	cytidine	0.151649	0.169582	0.371186	DeCODE	Q6PI48	Chen et al.	HMDB0000089	ENSG00000117593	FALSE
MR-PCA	12395_86_DARS2_SYDM	DARS2	GCST90200430	pyruvate	0.103681	0.163314	0.525524	DeCODE	Q6PI48	Chen et al.	HMDB0000243	ENSG00000117593	FALSE
MR-PCA	12395_86_DARS2_SYDM	DARS2	GCST90200431	alanine	0.331484	0.163246	0.0422972	DeCODE	Q6PI48	Chen et al.	HMDB0000161	ENSG00000117593	FALSE
MR-PCA	12395_86_DARS2_SYDM	DARS2	GCST90200437	fructose	0.0540426	0.164532	0.742562	DeCODE	Q6PI48	Chen et al.	HMDB0000660	ENSG00000117593	FALSE
MR-PCA	12395_86_DARS2_SYDM	DARS2	GCST90200438	alpha-ketobutyrate	0.0358264	0.163981	0.827056	DeCODE	Q6PI48	Chen et al.	HMDB0000005	ENSG00000117593	FALSE
MR-PCA	12395_86_DARS2_SYDM	DARS2	GCST90200439	cysteine	0.0813005	0.16374	0.619526	DeCODE	Q6PI48	Chen et al.	HMDB0000574	ENSG00000117593	FALSE
MR-PCA	12395_86_DARS2_SYDM	DARS2	GCST90200441	tryptophan	0.351455	0.163528	0.0316182	DeCODE	Q6PI48	Chen et al.	HMDB0000929	ENSG00000117593	FALSE
MR-PCA	12395_86_DARS2_SYDM	DARS2	GCST90200447	maltose	-0.00498224	0.186252	0.978659	DeCODE	Q6PI48	Chen et al.	HMDB0000163	ENSG00000117593	FALSE
MR-PCA	12395_86_DARS2_SYDM	DARS2	GCST90200455	alpha-ketoglutarate	0.0918397	0.163783	0.574975	DeCODE	Q6PI48	Chen et al.	HMDB0000208	ENSG00000117593	FALSE
MR-PCA	12395_86_DARS2_SYDM	DARS2	GCST90200684	n-acetyl-aspartyl-glutamate (naag)	0.23006	0.16907	0.173597	DeCODE	Q6PI48	Chen et al.	HMDB0001067	ENSG00000117593	FALSE
MR-PCA	12395_86_DARS2_SYDM	DARS2	GCST90200687	bilirubin (e,z or z,e)*	0.0205151	0.163517	0.900158	DeCODE	Q6PI48	Chen et al.	HMDB0000488	ENSG00000117593	FALSE
MR-PCA	12395_86_DARS2_SYDM	DARS2	GCST90200691	n-delta-acetylornithine	-0.240898	0.163308	0.140181	DeCODE	Q6PI48	Chen et al.	HMDB0003357	ENSG00000117593	FALSE
MR-PCA	12395_86_DARS2_SYDM	DARS2	GCST90200704	bilirubin (z,z)	0.0627316	0.163291	0.700852	DeCODE	Q6PI48	Chen et al.	HMDB0000054	ENSG00000117593	FALSE
MR-PCA	12395_86_DARS2_SYDM	DARS2	GCST90200706	biliverdin	0.0730993	0.163288	0.654391	DeCODE	Q6PI48	Chen et al.	HMDB0001008	ENSG00000117593	FALSE
MR-PCA	12395_86_DARS2_SYDM	DARS2	GCST90200707	glycine	0.113056	0.163285	0.488695	DeCODE	Q6PI48	Chen et al.	HMDB0000123	ENSG00000117593	FALSE
MR-PCA	12395_86_DARS2_SYDM	DARS2	M00054	tryptophan	0.140082	0.195083	0.472717	DeCODE	Q6PI48	Shin et al.	HMDB0000929	ENSG00000117593	FALSE
MR-PCA	12395_86_DARS2_SYDM	DARS2	M00555	adenosine	0.0870792	0.195205	0.655531	DeCODE	Q6PI48	Shin et al.	HMDB0000050	ENSG00000117593	FALSE
MR-PCA	12395_86_DARS2_SYDM	DARS2	M00577	fructose	-0.0697913	0.195367	0.720918	DeCODE	Q6PI48	Shin et al.	HMDB0000660	ENSG00000117593	FALSE
MR-PCA	12395_86_DARS2_SYDM	DARS2	M00599	pyruvate	-0.0647564	0.196664	0.741949	DeCODE	Q6PI48	Shin et al.	HMDB0000243	ENSG00000117593	FALSE
MR-PCA	12395_86_DARS2_SYDM	DARS2	M00606	uridine	0.0683059	0.195094	0.726251	DeCODE	Q6PI48	Shin et al.	HMDB0000296	ENSG00000117593	FALSE
MR-PCA	12395_86_DARS2_SYDM	DARS2	M01105	linoleate (18:2n6)	-0.387766	0.195344	0.0471398	DeCODE	Q6PI48	Shin et al.	HMDB0006270,HMDB0000673	ENSG00000117593	FALSE
MR-PCA	12395_86_DARS2_SYDM	DARS2	M01110	arachidonate (20:4n6)	-0.0765968	0.194922	0.694347	DeCODE	Q6PI48	Shin et al.	HMDB0001043	ENSG00000117593	FALSE
MR-PCA	12395_86_DARS2_SYDM	DARS2	M01123	inosine	0.616877	0.325499	0.0580691	DeCODE	Q6PI48	Shin et al.	HMDB0000195	ENSG00000117593	FALSE
MR-PCA	12395_86_DARS2_SYDM	DARS2	M01302	methionine	-0.141818	0.195161	0.467427	DeCODE	Q6PI48	Shin et al.	HMDB0000696	ENSG00000117593	FALSE
MR-PCA	12395_86_DARS2_SYDM	DARS2	M01336	palmitate (16:0)	-0.408674	0.195088	0.0361871	DeCODE	Q6PI48	Shin et al.	HMDB0000220	ENSG00000117593	FALSE
MR-PCA	12395_86_DARS2_SYDM	DARS2	M01358	stearate (18:0)	-0.462829	0.195042	0.0176459	DeCODE	Q6PI48	Shin et al.	HMDB0000827	ENSG00000117593	FALSE
MR-PCA	12395_86_DARS2_SYDM	DARS2	M01493	ornithine	0.0693623	0.195721	0.723043	DeCODE	Q6PI48	Shin et al.	HMDB0000214	ENSG00000117593	FALSE
MR-PCA	12395_86_DARS2_SYDM	DARS2	M01508	pantothenate	0.191236	0.197716	0.333432	DeCODE	Q6PI48	Shin et al.	HMDB0000210	ENSG00000117593	FALSE
MR-PCA	12395_86_DARS2_SYDM	DARS2	M01638	arginine	0.0800567	0.198493	0.68671	DeCODE	Q6PI48	Shin et al.	HMDB0000517	ENSG00000117593	FALSE
MR-PCA	12395_86_DARS2_SYDM	DARS2	M01640	ascorbate (vitamin c)	-0.0926586	0.368229	0.801324	DeCODE	Q6PI48	Shin et al.	HMDB0000044	ENSG00000117593	FALSE
MR-PCA	12395_86_DARS2_SYDM	DARS2	M01670	urea	0.12667	0.195174	0.51633	DeCODE	Q6PI48	Shin et al.	HMDB0000294	ENSG00000117593	FALSE
MR-PCA	12395_86_DARS2_SYDM	DARS2	M01712	cortisol	0.0206994	0.195201	0.915549	DeCODE	Q6PI48	Shin et al.	HMDB0000063	ENSG00000117593	FALSE
MR-PCA	12395_86_DARS2_SYDM	DARS2	M01827	riboflavin (vitamin b2)	0.675048	0.42371	0.111119	DeCODE	Q6PI48	Shin et al.	HMDB0000244	ENSG00000117593	FALSE
MR-PCA	12395_86_DARS2_SYDM	DARS2	M02132	citrulline	-0.16092	0.195476	0.410381	DeCODE	Q6PI48	Shin et al.	HMDB0000904	ENSG00000117593	FALSE
MR-PCA	12395_86_DARS2_SYDM	DARS2	M02137	biliverdin	0.136612	0.211581	0.518492	DeCODE	Q6PI48	Shin et al.	HMDB0001008	ENSG00000117593	FALSE
MR-PCA	12395_86_DARS2_SYDM	DARS2	M02342	serotonin (5ht)	-0.237552	0.219832	0.279873	DeCODE	Q6PI48	Shin et al.	HMDB0000259	ENSG00000117593	FALSE
MR-PCA	12395_86_DARS2_SYDM	DARS2	M11438	phosphate	0.0459173	0.195265	0.81409	DeCODE	Q6PI48	Shin et al.	HMDB0001429	ENSG00000117593	FALSE
MR-PCA	12395_86_DARS2_SYDM	DARS2	M15122	glycerol	-0.171508	0.195104	0.379369	DeCODE	Q6PI48	Shin et al.	HMDB0000131	ENSG00000117593	FALSE
MR-PCA	12395_86_DARS2_SYDM	DARS2	M15488	acetylphosphate	0.0870792	0.195205	0.655531	DeCODE	Q6PI48	Shin et al.	HMDB0001494	ENSG00000117593	FALSE
MR-PCA	12395_86_DARS2_SYDM	DARS2	M15506	choline	0.209743	0.195677	0.283772	DeCODE	Q6PI48	Shin et al.	HMDB0000097	ENSG00000117593	FALSE
MR-PCA	12395_86_DARS2_SYDM	DARS2	M15630	n-acetylornithine	0.0132588	0.197913	0.946587	DeCODE	Q6PI48	Shin et al.	HMDB0003357	ENSG00000117593	FALSE
MR-PCA	12395_86_DARS2_SYDM	DARS2	M15677	3-methylhistidine	0.00751812	0.225553	0.97341	DeCODE	Q6PI48	Shin et al.	HMDB0000479	ENSG00000117593	FALSE
MR-PCA	12395_86_DARS2_SYDM	DARS2	M15990	glycerophosphorylcholine (gpc)	0.0482037	0.203154	0.812442	DeCODE	Q6PI48	Shin et al.	HMDB0000086	ENSG00000117593	FALSE
MR-PCA	12395_86_DARS2_SYDM	DARS2	M15996	aspartate	0.0406282	0.196072	0.835846	DeCODE	Q6PI48	Shin et al.	HMDB0000191	ENSG00000117593	TRUE
MR-PCA	12395_86_DARS2_SYDM	DARS2	M20489	glucose	-0.015557	0.195476	0.936567	DeCODE	Q6PI48	Shin et al.	HMDB0000122	ENSG00000117593	FALSE
MR-PCA	12395_86_DARS2_SYDM	DARS2	M21044	2-hydroxybutyrate (ahb)	-0.0641384	0.194933	0.742134	DeCODE	Q6PI48	Shin et al.	HMDB0000008	ENSG00000117593	FALSE
MR-PCA	12395_86_DARS2_SYDM	DARS2	M27718	creatine	0.03138	0.194843	0.872052	DeCODE	Q6PI48	Shin et al.	HMDB0000064	ENSG00000117593	FALSE
MR-PCA	12395_86_DARS2_SYDM	DARS2	M31453	cysteine	-0.0711156	0.196385	0.71726	DeCODE	Q6PI48	Shin et al.	HMDB0000574	ENSG00000117593	FALSE
MR-PCA	12395_86_DARS2_SYDM	DARS2	M32198	acetylcarnitine (c2)	-0.139159	0.19506	0.47559	DeCODE	Q6PI48	Shin et al.	HMDB0000201	ENSG00000117593	FALSE
MR-PCA	12395_86_DARS2_SYDM	DARS2	M32315	serine	-0.117718	0.195146	0.546354	DeCODE	Q6PI48	Shin et al.	HMDB0000187	ENSG00000117593	FALSE
MR-PCA	12395_86_DARS2_SYDM	DARS2	M32338	glycine	-0.0204415	0.195058	0.916537	DeCODE	Q6PI48	Shin et al.	HMDB0000123	ENSG00000117593	FALSE
MR-PCA	12395_86_DARS2_SYDM	DARS2	M32339	alanine	0.167715	0.195218	0.390276	DeCODE	Q6PI48	Shin et al.	HMDB0000161	ENSG00000117593	FALSE
MR-PCA	12395_86_DARS2_SYDM	DARS2	M32425	dehydroepiandrosterone sulfate (dhea-s)	0.015214	0.195197	0.937874	DeCODE	Q6PI48	Shin et al.	HMDB0001032	ENSG00000117593	FALSE
MR-PCA	12395_86_DARS2_SYDM	DARS2	M32593	heme	-0.254982	0.216796	0.23954	DeCODE	Q6PI48	Shin et al.	HMDB0003178	ENSG00000117593	FALSE
MR-PCA	12395_86_DARS2_SYDM	DARS2	M33453	alpha-ketoglutarate	-0.1168	0.221266	0.597589	DeCODE	Q6PI48	Shin et al.	HMDB0000208	ENSG00000117593	FALSE
MR-PCA	12395_86_DARS2_SYDM	DARS2	bioa_001	alanine	0.0245794	0.0570688	0.666688	DeCODE	Q6PI48	Lotta et al.	HMDB0000161	ENSG00000117593	FALSE
MR-PCA	12395_86_DARS2_SYDM	DARS2	bioa_002	arginine	-0.0237698	0.0954498	0.803339	DeCODE	Q6PI48	Lotta et al.	HMDB0000517	ENSG00000117593	FALSE
MR-PCA	12395_86_DARS2_SYDM	DARS2	bioa_004	aspartate	0.030545	0.0953775	0.748776	DeCODE	Q6PI48	Lotta et al.	HMDB0000191	ENSG00000117593	TRUE
MR-PCA	12395_86_DARS2_SYDM	DARS2	bioa_005	citrulline	-0.0751165	0.095208	0.430128	DeCODE	Q6PI48	Lotta et al.	HMDB0000904	ENSG00000117593	FALSE
MR-PCA	12395_86_DARS2_SYDM	DARS2	bioa_008	glycine	0.0342013	0.0592958	0.564081	DeCODE	Q6PI48	Lotta et al.	HMDB0000123	ENSG00000117593	FALSE
MR-PCA	12395_86_DARS2_SYDM	DARS2	bioa_013	methionine	-0.116479	0.0950721	0.220514	DeCODE	Q6PI48	Lotta et al.	HMDB0000696	ENSG00000117593	FALSE
MR-PCA	12395_86_DARS2_SYDM	DARS2	bioa_014	ornithine	-0.0253287	0.0951465	0.79008	DeCODE	Q6PI48	Lotta et al.	HMDB0000214	ENSG00000117593	FALSE
MR-PCA	12395_86_DARS2_SYDM	DARS2	bioa_015	phenylethylamine	0.0801174	0.160075	0.616724	DeCODE	Q6PI48	Lotta et al.	HMDB0012275	ENSG00000117593	FALSE
MR-PCA	12395_86_DARS2_SYDM	DARS2	bioa_018	serine	0.011645	0.0950934	0.902536	DeCODE	Q6PI48	Lotta et al.	HMDB0000187	ENSG00000117593	FALSE
MR-PCA	12395_86_DARS2_SYDM	DARS2	bioa_020	tryptophan	-0.108089	0.0950697	0.255562	DeCODE	Q6PI48	Lotta et al.	HMDB0000929	ENSG00000117593	FALSE
MR-PCA	12395_86_DARS2_SYDM	DARS2	bioa_023	n-acetylornithine	0.158882	0.0954993	0.0961723	DeCODE	Q6PI48	Lotta et al.	HMDB0003357	ENSG00000117593	FALSE
MR-PCA	12395_86_DARS2_SYDM	DARS2	bioa_031	sarcosine	0.117873	0.0979475	0.228809	DeCODE	Q6PI48	Lotta et al.	HMDB0000271	ENSG00000117593	FALSE
MR-PCA	12395_86_DARS2_SYDM	DARS2	bioa_032	serotonin	0.0946211	0.121653	0.436691	DeCODE	Q6PI48	Lotta et al.	HMDB0000259	ENSG00000117593	FALSE
MR-PCA	12395_86_DARS2_SYDM	DARS2	bioa_033	spermidine	0.00312623	0.114703	0.978256	DeCODE	Q6PI48	Lotta et al.	HMDB0001257	ENSG00000117593	FALSE
MR-PCA	12395_86_DARS2_SYDM	DARS2	bior_002	acetylcarnitine (c2)	0.0568129	0.0950114	0.549868	DeCODE	Q6PI48	Lotta et al.	HMDB0000201	ENSG00000117593	FALSE
MR-PCA	12395_86_DARS2_SYDM	DARS2	met-d-Acetate	acetate	-0.00665818	0.043849	0.87931	DeCODE	Q6PI48	Borges et al.	HMDB0000042	ENSG00000117593	FALSE
MR-PCA	12395_86_DARS2_SYDM	DARS2	met-d-Acetoacetate	acetoacetate	0.064949	0.0438434	0.138504	DeCODE	Q6PI48	Borges et al.	HMDB0000060	ENSG00000117593	FALSE
MR-PCA	12395_86_DARS2_SYDM	DARS2	met-d-Ala	alanine	0.0209266	0.0438436	0.633148	DeCODE	Q6PI48	Borges et al.	HMDB0000161	ENSG00000117593	FALSE
MR-PCA	12395_86_DARS2_SYDM	DARS2	met-d-Gly	glycine	-0.0530829	0.0438627	0.2262	DeCODE	Q6PI48	Borges et al.	HMDB0000123	ENSG00000117593	FALSE
MR-PCA	12395_86_DARS2_SYDM	DARS2	met-d-LA	linoleate (18:2n6)	0.0418952	0.0438579	0.339451	DeCODE	Q6PI48	Borges et al.	HMDB0006270,HMDB0000673	ENSG00000117593	FALSE
MR-PCA	12395_86_DARS2_SYDM	DARS2	met-d-Phe	phenylalanine	-0.0737285	0.0438528	0.0927098	DeCODE	Q6PI48	Borges et al.	HMDB0000159	ENSG00000117593	FALSE
MR-PCA	12395_86_DARS2_SYDM	DARS2	met-d-Pyruvate	pyruvate	0.0288831	0.0439059	0.510641	DeCODE	Q6PI48	Borges et al.	HMDB0000243	ENSG00000117593	FALSE
MR-PCA	12422_143_ALOX15B_LX15B	ALOX15B	GCST90199627	n-alpha-acetylornithine	-0.00633459	0.202862	0.975089	DeCODE	O15296	Chen et al.	HMDB0003357	ENSG00000179593	FALSE
MR-PCA	12422_143_ALOX15B_LX15B	ALOX15B	GCST90199628	3-methylhistidine	-0.141658	0.166833	0.395824	DeCODE	O15296	Chen et al.	HMDB0000479	ENSG00000179593	FALSE
MR-PCA	12422_143_ALOX15B_LX15B	ALOX15B	GCST90199629	glycerophosphorylcholine (gpc)	0.0984771	0.16762	0.556867	DeCODE	O15296	Chen et al.	HMDB0000086	ENSG00000179593	FALSE
MR-PCA	12422_143_ALOX15B_LX15B	ALOX15B	GCST90199669	acetylcarnitine (c2)	0.0749066	0.167118	0.65399	DeCODE	O15296	Chen et al.	HMDB0000201	ENSG00000179593	FALSE
MR-PCA	12422_143_ALOX15B_LX15B	ALOX15B	GCST90199673	dehydroepiandrosterone sulfate (dhea-s)	-0.0455683	0.16747	0.785546	DeCODE	O15296	Chen et al.	HMDB0001032	ENSG00000179593	FALSE
MR-PCA	12422_143_ALOX15B_LX15B	ALOX15B	GCST90199691	1-methylhistidine	-0.122419	0.167464	0.46477	DeCODE	O15296	Chen et al.	HMDB0000001	ENSG00000179593	FALSE
MR-PCA	12422_143_ALOX15B_LX15B	ALOX15B	GCST90199845	sphinganine-1-phosphate	-0.0782704	0.169155	0.643569	DeCODE	O15296	Chen et al.	HMDB0001383	ENSG00000179593	FALSE
MR-PCA	12422_143_ALOX15B_LX15B	ALOX15B	GCST90199896	sulfate*	-0.0793482	0.167438	0.635575	DeCODE	O15296	Chen et al.	HMDB01448	ENSG00000179593	FALSE
MR-PCA	12422_143_ALOX15B_LX15B	ALOX15B	GCST90199972	sphingomyelin (d18:1/24:1, d18:2/24:0)*	0.137081	0.16706	0.4119	DeCODE	O15296	Chen et al.	HMDB0012107	ENSG00000179593	FALSE
MR-PCA	12422_143_ALOX15B_LX15B	ALOX15B	GCST90200001	sphingomyelin (d18:1/20:0, d16:1/22:0)*	0.0212191	0.167157	0.898987	DeCODE	O15296	Chen et al.	HMDB0012102	ENSG00000179593	FALSE
MR-PCA	12422_143_ALOX15B_LX15B	ALOX15B	GCST90200049	myristoyl dihydrosphingomyelin (d18:0/14:0)*	0.275029	0.167172	0.0999315	DeCODE	O15296	Chen et al.	HMDB0012085	ENSG00000179593	FALSE
MR-PCA	12422_143_ALOX15B_LX15B	ALOX15B	GCST90200056	sphingomyelin (d18:0/18:0, d19:0/17:0)*	0.157164	0.166978	0.346591	DeCODE	O15296	Chen et al.	HMDB0012087	ENSG00000179593	FALSE
MR-PCA	12422_143_ALOX15B_LX15B	ALOX15B	GCST90200279	pantothenate	0.312742	0.167813	0.0623725	DeCODE	O15296	Chen et al.	HMDB0000210	ENSG00000179593	FALSE
MR-PCA	12422_143_ALOX15B_LX15B	ALOX15B	GCST90200283	3-ureidopropionate	0.250022	0.174895	0.152844	DeCODE	O15296	Chen et al.	HMDB0000026	ENSG00000179593	FALSE
MR-PCA	12422_143_ALOX15B_LX15B	ALOX15B	GCST90200291	sarcosine	0.0204138	0.167507	0.903003	DeCODE	O15296	Chen et al.	HMDB0000271	ENSG00000179593	FALSE
MR-PCA	12422_143_ALOX15B_LX15B	ALOX15B	GCST90200296	methyl indole-3-acetate	-0.186105	0.181133	0.30421	DeCODE	O15296	Chen et al.	HMDB0029738	ENSG00000179593	FALSE
MR-PCA	12422_143_ALOX15B_LX15B	ALOX15B	GCST90200306	butyrate/isobutyrate (4:0)	0.0459694	0.169782	0.786579	DeCODE	O15296	Chen et al.	HMDB0000039	ENSG00000179593	FALSE
MR-PCA	12422_143_ALOX15B_LX15B	ALOX15B	GCST90200314	n-acetylneuraminate	-0.181486	0.167749	0.279302	DeCODE	O15296	Chen et al.	HMDB0000230	ENSG00000179593	FALSE
MR-PCA	12422_143_ALOX15B_LX15B	ALOX15B	GCST90200318	acetoacetate	-0.0817584	0.183806	0.656459	DeCODE	O15296	Chen et al.	HMDB0000060	ENSG00000179593	FALSE
MR-PCA	12422_143_ALOX15B_LX15B	ALOX15B	GCST90200319	cys-gly, oxidized	-0.300958	0.167164	0.0718009	DeCODE	O15296	Chen et al.	HMDB0000078	ENSG00000179593	FALSE
MR-PCA	12422_143_ALOX15B_LX15B	ALOX15B	GCST90200323	creatine	-0.0478216	0.166886	0.774455	DeCODE	O15296	Chen et al.	HMDB0000064	ENSG00000179593	FALSE
MR-PCA	12422_143_ALOX15B_LX15B	ALOX15B	GCST90200325	glycerol	0.0653515	0.166886	0.695359	DeCODE	O15296	Chen et al.	HMDB0000131	ENSG00000179593	FALSE
MR-PCA	12422_143_ALOX15B_LX15B	ALOX15B	GCST90200327	choline	-0.221367	0.167099	0.18525	DeCODE	O15296	Chen et al.	HMDB0000097	ENSG00000179593	FALSE
MR-PCA	12422_143_ALOX15B_LX15B	ALOX15B	GCST90200335	stearoyl sphingomyelin (d18:1/18:0)	0.0351797	0.16715	0.833303	DeCODE	O15296	Chen et al.	HMDB0001348	ENSG00000179593	FALSE
MR-PCA	12422_143_ALOX15B_LX15B	ALOX15B	GCST90200336	n-palmitoyl-sphingosine (d18:1/16:0)	0.0214929	0.167056	0.897629	DeCODE	O15296	Chen et al.	HMDB0004949	ENSG00000179593	FALSE
MR-PCA	12422_143_ALOX15B_LX15B	ALOX15B	GCST90200341	n-stearoyl-sphingosine (d18:1/18:0)*	-0.0521696	0.167191	0.755013	DeCODE	O15296	Chen et al.	HMDB0004950	ENSG00000179593	FALSE
MR-PCA	12422_143_ALOX15B_LX15B	ALOX15B	GCST90200345	s-adenosylhomocysteine (sah)	-0.326311	0.193812	0.0922496	DeCODE	O15296	Chen et al.	HMDB00939	ENSG00000179593	FALSE
MR-PCA	12422_143_ALOX15B_LX15B	ALOX15B	GCST90200351	n-acetylputrescine	-0.104333	0.167309	0.532894	DeCODE	O15296	Chen et al.	HMDB0002064	ENSG00000179593	FALSE
MR-PCA	12422_143_ALOX15B_LX15B	ALOX15B	GCST90200354	linoleate (18:2n6)	0.0276046	0.167139	0.868819	DeCODE	O15296	Chen et al.	HMDB0006270,HMDB0000673	ENSG00000179593	TRUE
MR-PCA	12422_143_ALOX15B_LX15B	ALOX15B	GCST90200355	adenosine 5'-diphosphate (adp)	-0.411604	0.224659	0.066932	DeCODE	O15296	Chen et al.	HMDB0001341	ENSG00000179593	FALSE
MR-PCA	12422_143_ALOX15B_LX15B	ALOX15B	GCST90200356	adenosine 5'-monophosphate (amp)	-0.280874	0.167547	0.0936632	DeCODE	O15296	Chen et al.	HMDB0000045	ENSG00000179593	FALSE
MR-PCA	12422_143_ALOX15B_LX15B	ALOX15B	GCST90200358	arachidonate (20:4n6)	0.00674953	0.167023	0.967766	DeCODE	O15296	Chen et al.	HMDB0001043	ENSG00000179593	TRUE
MR-PCA	12422_143_ALOX15B_LX15B	ALOX15B	GCST90200361	beta-alanine	-0.186915	0.168622	0.267651	DeCODE	O15296	Chen et al.	HMDB0000056	ENSG00000179593	FALSE
MR-PCA	12422_143_ALOX15B_LX15B	ALOX15B	GCST90200362	succinate	0.170596	0.170435	0.316855	DeCODE	O15296	Chen et al.	HMDB0000254	ENSG00000179593	FALSE
MR-PCA	12422_143_ALOX15B_LX15B	ALOX15B	GCST90200363	choline phosphate	-0.137517	0.167284	0.411044	DeCODE	O15296	Chen et al.	HMDB0001565	ENSG00000179593	FALSE
MR-PCA	12422_143_ALOX15B_LX15B	ALOX15B	GCST90200364	cysteinylglycine	0.047474	0.167569	0.776939	DeCODE	O15296	Chen et al.	HMDB0000078	ENSG00000179593	FALSE
MR-PCA	12422_143_ALOX15B_LX15B	ALOX15B	GCST90200370	aspartate	-0.367219	0.167173	0.0280457	DeCODE	O15296	Chen et al.	HMDB0000191	ENSG00000179593	FALSE
MR-PCA	12422_143_ALOX15B_LX15B	ALOX15B	GCST90200372	arginine	0.196186	0.167362	0.241105	DeCODE	O15296	Chen et al.	HMDB0000517	ENSG00000179593	FALSE
MR-PCA	12422_143_ALOX15B_LX15B	ALOX15B	GCST90200374	sphinganine	0.137779	0.176915	0.436105	DeCODE	O15296	Chen et al.	HMDB0000269	ENSG00000179593	FALSE
MR-PCA	12422_143_ALOX15B_LX15B	ALOX15B	GCST90200376	flavin adenine dinucleotide (fad)	-0.470309	0.192032	0.0143208	DeCODE	O15296	Chen et al.	HMDB0001248	ENSG00000179593	FALSE
MR-PCA	12422_143_ALOX15B_LX15B	ALOX15B	GCST90200378	cortisol	0.168195	0.167798	0.316167	DeCODE	O15296	Chen et al.	HMDB0000063	ENSG00000179593	FALSE
MR-PCA	12422_143_ALOX15B_LX15B	ALOX15B	GCST90200383	cystathionine	0.197443	0.169657	0.244514	DeCODE	O15296	Chen et al.	HMDB0000099	ENSG00000179593	FALSE
MR-PCA	12422_143_ALOX15B_LX15B	ALOX15B	GCST90200384	guanidinoacetate	0.0621341	0.167346	0.71042	DeCODE	O15296	Chen et al.	HMDB0000128	ENSG00000179593	FALSE
MR-PCA	12422_143_ALOX15B_LX15B	ALOX15B	GCST90200385	sphingosine	0.00496758	0.170014	0.97669	DeCODE	O15296	Chen et al.	HMDB0000252	ENSG00000179593	FALSE
MR-PCA	12422_143_ALOX15B_LX15B	ALOX15B	GCST90200390	stearate (18:0)	-0.0341592	0.167018	0.837944	DeCODE	O15296	Chen et al.	HMDB0000827	ENSG00000179593	FALSE
MR-PCA	12422_143_ALOX15B_LX15B	ALOX15B	GCST90200391	methionine	0.285667	0.16751	0.0881252	DeCODE	O15296	Chen et al.	HMDB0000696	ENSG00000179593	FALSE
MR-PCA	12422_143_ALOX15B_LX15B	ALOX15B	GCST90200393	phosphate	0.0246711	0.167256	0.882733	DeCODE	O15296	Chen et al.	HMDB0001429	ENSG00000179593	FALSE
MR-PCA	12422_143_ALOX15B_LX15B	ALOX15B	GCST90200394	inosine	-0.526059	0.216899	0.0152929	DeCODE	O15296	Chen et al.	HMDB0000195	ENSG00000179593	FALSE
MR-PCA	12422_143_ALOX15B_LX15B	ALOX15B	GCST90200395	inosine 5'-monophosphate (imp)	-0.45805	0.222954	0.0399315	DeCODE	O15296	Chen et al.	HMDB0000175	ENSG00000179593	FALSE
MR-PCA	12422_143_ALOX15B_LX15B	ALOX15B	GCST90200396	phenylalanine	-0.0290574	0.16746	0.862244	DeCODE	O15296	Chen et al.	HMDB0000159	ENSG00000179593	FALSE
MR-PCA	12422_143_ALOX15B_LX15B	ALOX15B	GCST90200397	palmitate (16:0)	-0.0124423	0.167049	0.940626	DeCODE	O15296	Chen et al.	HMDB0000220	ENSG00000179593	FALSE
MR-PCA	12422_143_ALOX15B_LX15B	ALOX15B	GCST90200400	nicotinamide	-0.173088	0.168668	0.304795	DeCODE	O15296	Chen et al.	HMDB0001406	ENSG00000179593	FALSE
MR-PCA	12422_143_ALOX15B_LX15B	ALOX15B	GCST90200403	citrulline	-0.0562077	0.168184	0.738225	DeCODE	O15296	Chen et al.	HMDB0000904	ENSG00000179593	FALSE
MR-PCA	12422_143_ALOX15B_LX15B	ALOX15B	GCST90200404	ornithine	0.150431	0.167188	0.36824	DeCODE	O15296	Chen et al.	HMDB0000214	ENSG00000179593	FALSE
MR-PCA	12422_143_ALOX15B_LX15B	ALOX15B	GCST90200405	retinol (vitamin a)	-0.102771	0.167246	0.53889	DeCODE	O15296	Chen et al.	HMDB0000305	ENSG00000179593	FALSE
MR-PCA	12422_143_ALOX15B_LX15B	ALOX15B	GCST90200406	1-methylnicotinamide	0.0416436	0.167809	0.80401	DeCODE	O15296	Chen et al.	HMDB0000699	ENSG00000179593	FALSE
MR-PCA	12422_143_ALOX15B_LX15B	ALOX15B	GCST90200407	uridine	-0.02477	0.167207	0.882233	DeCODE	O15296	Chen et al.	HMDB0000296	ENSG00000179593	FALSE
MR-PCA	12422_143_ALOX15B_LX15B	ALOX15B	GCST90200415	serine	0.141878	0.167025	0.395637	DeCODE	O15296	Chen et al.	HMDB0000187	ENSG00000179593	FALSE
MR-PCA	12422_143_ALOX15B_LX15B	ALOX15B	GCST90200417	urea	-0.226053	0.167342	0.176745	DeCODE	O15296	Chen et al.	HMDB0000294	ENSG00000179593	FALSE
MR-PCA	12422_143_ALOX15B_LX15B	ALOX15B	GCST90200418	pyridoxal	0.0929432	0.169617	0.583721	DeCODE	O15296	Chen et al.	HMDB0001545	ENSG00000179593	FALSE
MR-PCA	12422_143_ALOX15B_LX15B	ALOX15B	GCST90200422	serotonin	-0.138209	0.175412	0.430749	DeCODE	O15296	Chen et al.	HMDB0000259	ENSG00000179593	FALSE
MR-PCA	12422_143_ALOX15B_LX15B	ALOX15B	GCST90200423	spermidine	-0.284025	0.177208	0.108984	DeCODE	O15296	Chen et al.	HMDB0001257	ENSG00000179593	FALSE
MR-PCA	12422_143_ALOX15B_LX15B	ALOX15B	GCST90200429	cytidine	0.176765	0.173566	0.308475	DeCODE	O15296	Chen et al.	HMDB0000089	ENSG00000179593	FALSE
MR-PCA	12422_143_ALOX15B_LX15B	ALOX15B	GCST90200430	pyruvate	0.215742	0.167144	0.196789	DeCODE	O15296	Chen et al.	HMDB0000243	ENSG00000179593	FALSE
MR-PCA	12422_143_ALOX15B_LX15B	ALOX15B	GCST90200431	alanine	0.17373	0.167073	0.298412	DeCODE	O15296	Chen et al.	HMDB0000161	ENSG00000179593	FALSE
MR-PCA	12422_143_ALOX15B_LX15B	ALOX15B	GCST90200437	fructose	-0.0307483	0.16839	0.85511	DeCODE	O15296	Chen et al.	HMDB0000660	ENSG00000179593	FALSE
MR-PCA	12422_143_ALOX15B_LX15B	ALOX15B	GCST90200438	alpha-ketobutyrate	0.085436	0.167824	0.610695	DeCODE	O15296	Chen et al.	HMDB0000005	ENSG00000179593	FALSE
MR-PCA	12422_143_ALOX15B_LX15B	ALOX15B	GCST90200439	cysteine	0.168591	0.167564	0.314353	DeCODE	O15296	Chen et al.	HMDB0000574	ENSG00000179593	FALSE
MR-PCA	12422_143_ALOX15B_LX15B	ALOX15B	GCST90200441	tryptophan	-0.121396	0.167386	0.468299	DeCODE	O15296	Chen et al.	HMDB0000929	ENSG00000179593	FALSE
MR-PCA	12422_143_ALOX15B_LX15B	ALOX15B	GCST90200447	maltose	0.0281847	0.190602	0.882443	DeCODE	O15296	Chen et al.	HMDB0000163	ENSG00000179593	FALSE
MR-PCA	12422_143_ALOX15B_LX15B	ALOX15B	GCST90200455	alpha-ketoglutarate	0.497001	0.167625	0.00302716	DeCODE	O15296	Chen et al.	HMDB0000208	ENSG00000179593	FALSE
MR-PCA	12422_143_ALOX15B_LX15B	ALOX15B	GCST90200684	n-acetyl-aspartyl-glutamate (naag)	0.0118388	0.173047	0.945456	DeCODE	O15296	Chen et al.	HMDB0001067	ENSG00000179593	FALSE
MR-PCA	12422_143_ALOX15B_LX15B	ALOX15B	GCST90200687	bilirubin (e,z or z,e)*	-0.151929	0.167313	0.363851	DeCODE	O15296	Chen et al.	HMDB0000488	ENSG00000179593	FALSE
MR-PCA	12422_143_ALOX15B_LX15B	ALOX15B	GCST90200691	n-delta-acetylornithine	-0.0785634	0.167147	0.638336	DeCODE	O15296	Chen et al.	HMDB0003357	ENSG00000179593	FALSE
MR-PCA	12422_143_ALOX15B_LX15B	ALOX15B	GCST90200704	bilirubin (z,z)	-0.242221	0.167081	0.147138	DeCODE	O15296	Chen et al.	HMDB0000054	ENSG00000179593	FALSE
MR-PCA	12422_143_ALOX15B_LX15B	ALOX15B	GCST90200706	biliverdin	-0.395072	0.16707	0.0180443	DeCODE	O15296	Chen et al.	HMDB0001008	ENSG00000179593	FALSE
MR-PCA	12422_143_ALOX15B_LX15B	ALOX15B	GCST90200707	glycine	0.102937	0.167109	0.537905	DeCODE	O15296	Chen et al.	HMDB0000123	ENSG00000179593	FALSE
MR-PCA	12422_143_ALOX15B_LX15B	ALOX15B	M00054	tryptophan	0.315134	0.220291	0.152564	DeCODE	O15296	Shin et al.	HMDB0000929	ENSG00000179593	FALSE
MR-PCA	12422_143_ALOX15B_LX15B	ALOX15B	M00555	adenosine	0.100383	0.220449	0.648852	DeCODE	O15296	Shin et al.	HMDB0000050	ENSG00000179593	FALSE
MR-PCA	12422_143_ALOX15B_LX15B	ALOX15B	M00577	fructose	-0.307672	0.220618	0.163139	DeCODE	O15296	Shin et al.	HMDB0000660	ENSG00000179593	FALSE
MR-PCA	12422_143_ALOX15B_LX15B	ALOX15B	M00599	pyruvate	0.139975	0.222072	0.52849	DeCODE	O15296	Shin et al.	HMDB0000243	ENSG00000179593	FALSE
MR-PCA	12422_143_ALOX15B_LX15B	ALOX15B	M00606	uridine	-0.258237	0.220293	0.241098	DeCODE	O15296	Shin et al.	HMDB0000296	ENSG00000179593	FALSE
MR-PCA	12422_143_ALOX15B_LX15B	ALOX15B	M01105	linoleate (18:2n6)	-0.0469901	0.220621	0.831335	DeCODE	O15296	Shin et al.	HMDB0006270,HMDB0000673	ENSG00000179593	TRUE
MR-PCA	12422_143_ALOX15B_LX15B	ALOX15B	M01110	arachidonate (20:4n6)	-0.0308942	0.220097	0.888371	DeCODE	O15296	Shin et al.	HMDB0001043	ENSG00000179593	TRUE
MR-PCA	12422_143_ALOX15B_LX15B	ALOX15B	M01123	inosine	-0.727117	0.367426	0.0478219	DeCODE	O15296	Shin et al.	HMDB0000195	ENSG00000179593	FALSE
MR-PCA	12422_143_ALOX15B_LX15B	ALOX15B	M01302	methionine	0.174562	0.220417	0.428382	DeCODE	O15296	Shin et al.	HMDB0000696	ENSG00000179593	FALSE
MR-PCA	12422_143_ALOX15B_LX15B	ALOX15B	M01336	palmitate (16:0)	0.0149125	0.22033	0.946039	DeCODE	O15296	Shin et al.	HMDB0000220	ENSG00000179593	FALSE
MR-PCA	12422_143_ALOX15B_LX15B	ALOX15B	M01358	stearate (18:0)	0.0215027	0.220313	0.922249	DeCODE	O15296	Shin et al.	HMDB0000827	ENSG00000179593	FALSE
MR-PCA	12422_143_ALOX15B_LX15B	ALOX15B	M01493	ornithine	0.247161	0.221004	0.263414	DeCODE	O15296	Shin et al.	HMDB0000214	ENSG00000179593	FALSE
MR-PCA	12422_143_ALOX15B_LX15B	ALOX15B	M01508	pantothenate	-0.128822	0.223266	0.563947	DeCODE	O15296	Shin et al.	HMDB0000210	ENSG00000179593	FALSE
MR-PCA	12422_143_ALOX15B_LX15B	ALOX15B	M01638	arginine	-0.242974	0.224122	0.278315	DeCODE	O15296	Shin et al.	HMDB0000517	ENSG00000179593	FALSE
MR-PCA	12422_143_ALOX15B_LX15B	ALOX15B	M01640	ascorbate (vitamin c)	0.575586	0.41581	0.166281	DeCODE	O15296	Shin et al.	HMDB0000044	ENSG00000179593	FALSE
MR-PCA	12422_143_ALOX15B_LX15B	ALOX15B	M01670	urea	-0.346223	0.22035	0.116127	DeCODE	O15296	Shin et al.	HMDB0000294	ENSG00000179593	FALSE
MR-PCA	12422_143_ALOX15B_LX15B	ALOX15B	M01712	cortisol	0.301689	0.220417	0.171087	DeCODE	O15296	Shin et al.	HMDB0000063	ENSG00000179593	FALSE
MR-PCA	12422_143_ALOX15B_LX15B	ALOX15B	M01827	riboflavin (vitamin b2)	0.0176968	0.478569	0.970502	DeCODE	O15296	Shin et al.	HMDB0000244	ENSG00000179593	FALSE
MR-PCA	12422_143_ALOX15B_LX15B	ALOX15B	M02132	citrulline	-0.0260474	0.22074	0.906068	DeCODE	O15296	Shin et al.	HMDB0000904	ENSG00000179593	FALSE
MR-PCA	12422_143_ALOX15B_LX15B	ALOX15B	M02137	biliverdin	-0.318848	0.238904	0.181998	DeCODE	O15296	Shin et al.	HMDB0001008	ENSG00000179593	FALSE
MR-PCA	12422_143_ALOX15B_LX15B	ALOX15B	M02342	serotonin (5ht)	0.063816	0.248257	0.797136	DeCODE	O15296	Shin et al.	HMDB0000259	ENSG00000179593	FALSE
MR-PCA	12422_143_ALOX15B_LX15B	ALOX15B	M11438	phosphate	-0.0607524	0.220495	0.782911	DeCODE	O15296	Shin et al.	HMDB0001429	ENSG00000179593	FALSE
MR-PCA	12422_143_ALOX15B_LX15B	ALOX15B	M15122	glycerol	0.0292836	0.220315	0.894259	DeCODE	O15296	Shin et al.	HMDB0000131	ENSG00000179593	FALSE
MR-PCA	12422_143_ALOX15B_LX15B	ALOX15B	M15488	acetylphosphate	0.100383	0.220449	0.648852	DeCODE	O15296	Shin et al.	HMDB0001494	ENSG00000179593	FALSE
MR-PCA	12422_143_ALOX15B_LX15B	ALOX15B	M15506	choline	-0.22305	0.220953	0.31274	DeCODE	O15296	Shin et al.	HMDB0000097	ENSG00000179593	FALSE
MR-PCA	12422_143_ALOX15B_LX15B	ALOX15B	M15630	n-acetylornithine	0.164711	0.223458	0.46106	DeCODE	O15296	Shin et al.	HMDB0003357	ENSG00000179593	FALSE
MR-PCA	12422_143_ALOX15B_LX15B	ALOX15B	M15677	3-methylhistidine	0.264904	0.254678	0.298269	DeCODE	O15296	Shin et al.	HMDB0000479	ENSG00000179593	FALSE
MR-PCA	12422_143_ALOX15B_LX15B	ALOX15B	M15990	glycerophosphorylcholine (gpc)	0.450127	0.229378	0.0497182	DeCODE	O15296	Shin et al.	HMDB0000086	ENSG00000179593	FALSE
MR-PCA	12422_143_ALOX15B_LX15B	ALOX15B	M15996	aspartate	0.0212966	0.221406	0.923371	DeCODE	O15296	Shin et al.	HMDB0000191	ENSG00000179593	FALSE
MR-PCA	12422_143_ALOX15B_LX15B	ALOX15B	M20489	glucose	-0.10789	0.220743	0.625015	DeCODE	O15296	Shin et al.	HMDB0000122	ENSG00000179593	FALSE
MR-PCA	12422_143_ALOX15B_LX15B	ALOX15B	M21044	2-hydroxybutyrate (ahb)	-0.296057	0.220076	0.178546	DeCODE	O15296	Shin et al.	HMDB0000008	ENSG00000179593	FALSE
MR-PCA	12422_143_ALOX15B_LX15B	ALOX15B	M27718	creatine	0.252191	0.220016	0.251696	DeCODE	O15296	Shin et al.	HMDB0000064	ENSG00000179593	FALSE
MR-PCA	12422_143_ALOX15B_LX15B	ALOX15B	M31453	cysteine	-0.0444565	0.221757	0.84111	DeCODE	O15296	Shin et al.	HMDB0000574	ENSG00000179593	FALSE
MR-PCA	12422_143_ALOX15B_LX15B	ALOX15B	M32198	acetylcarnitine (c2)	-0.0873927	0.22025	0.691524	DeCODE	O15296	Shin et al.	HMDB0000201	ENSG00000179593	FALSE
MR-PCA	12422_143_ALOX15B_LX15B	ALOX15B	M32315	serine	0.0573032	0.220379	0.794848	DeCODE	O15296	Shin et al.	HMDB0000187	ENSG00000179593	FALSE
MR-PCA	12422_143_ALOX15B_LX15B	ALOX15B	M32338	glycine	0.248808	0.220277	0.258678	DeCODE	O15296	Shin et al.	HMDB0000123	ENSG00000179593	FALSE
MR-PCA	12422_143_ALOX15B_LX15B	ALOX15B	M32339	alanine	0.00720013	0.220519	0.973953	DeCODE	O15296	Shin et al.	HMDB0000161	ENSG00000179593	FALSE
MR-PCA	12422_143_ALOX15B_LX15B	ALOX15B	M32425	dehydroepiandrosterone sulfate (dhea-s)	-0.0904133	0.220435	0.68169	DeCODE	O15296	Shin et al.	HMDB0001032	ENSG00000179593	FALSE
MR-PCA	12422_143_ALOX15B_LX15B	ALOX15B	M32593	heme	-0.329004	0.244815	0.178985	DeCODE	O15296	Shin et al.	HMDB0003178	ENSG00000179593	FALSE
MR-PCA	12422_143_ALOX15B_LX15B	ALOX15B	M33453	alpha-ketoglutarate	-0.302436	0.24985	0.226098	DeCODE	O15296	Shin et al.	HMDB0000208	ENSG00000179593	FALSE
MR-PCA	12422_143_ALOX15B_LX15B	ALOX15B	bioa_001	alanine	-0.137021	0.0648831	0.0347017	DeCODE	O15296	Lotta et al.	HMDB0000161	ENSG00000179593	FALSE
MR-PCA	12422_143_ALOX15B_LX15B	ALOX15B	bioa_002	arginine	-0.164695	0.107778	0.126488	DeCODE	O15296	Lotta et al.	HMDB0000517	ENSG00000179593	FALSE
MR-PCA	12422_143_ALOX15B_LX15B	ALOX15B	bioa_004	aspartate	-0.115589	0.107692	0.28312	DeCODE	O15296	Lotta et al.	HMDB0000191	ENSG00000179593	FALSE
MR-PCA	12422_143_ALOX15B_LX15B	ALOX15B	bioa_005	citrulline	-0.0679127	0.107404	0.527183	DeCODE	O15296	Lotta et al.	HMDB0000904	ENSG00000179593	FALSE
MR-PCA	12422_143_ALOX15B_LX15B	ALOX15B	bioa_008	glycine	-0.107552	0.0672723	0.109874	DeCODE	O15296	Lotta et al.	HMDB0000123	ENSG00000179593	FALSE
MR-PCA	12422_143_ALOX15B_LX15B	ALOX15B	bioa_013	methionine	-0.0415926	0.107355	0.698437	DeCODE	O15296	Lotta et al.	HMDB0000696	ENSG00000179593	FALSE
MR-PCA	12422_143_ALOX15B_LX15B	ALOX15B	bioa_014	ornithine	-0.0416323	0.10744	0.698389	DeCODE	O15296	Lotta et al.	HMDB0000214	ENSG00000179593	FALSE
MR-PCA	12422_143_ALOX15B_LX15B	ALOX15B	bioa_015	phenylethylamine	0.240626	0.174234	0.167262	DeCODE	O15296	Lotta et al.	HMDB0012275	ENSG00000179593	FALSE
MR-PCA	12422_143_ALOX15B_LX15B	ALOX15B	bioa_018	serine	-0.0625351	0.107377	0.560306	DeCODE	O15296	Lotta et al.	HMDB0000187	ENSG00000179593	FALSE
MR-PCA	12422_143_ALOX15B_LX15B	ALOX15B	bioa_020	tryptophan	0.0189077	0.107567	0.86047	DeCODE	O15296	Lotta et al.	HMDB0000929	ENSG00000179593	FALSE
MR-PCA	12422_143_ALOX15B_LX15B	ALOX15B	bioa_023	n-acetylornithine	-0.114679	0.107838	0.287582	DeCODE	O15296	Lotta et al.	HMDB0003357	ENSG00000179593	FALSE
MR-PCA	12422_143_ALOX15B_LX15B	ALOX15B	bioa_031	sarcosine	0.0408678	0.100426	0.684049	DeCODE	O15296	Lotta et al.	HMDB0000271	ENSG00000179593	FALSE
MR-PCA	12422_143_ALOX15B_LX15B	ALOX15B	bioa_032	serotonin	0.0623911	0.137429	0.649837	DeCODE	O15296	Lotta et al.	HMDB0000259	ENSG00000179593	FALSE
MR-PCA	12422_143_ALOX15B_LX15B	ALOX15B	bioa_033	spermidine	0.118002	0.117796	0.316465	DeCODE	O15296	Lotta et al.	HMDB0001257	ENSG00000179593	FALSE
MR-PCA	12422_143_ALOX15B_LX15B	ALOX15B	bior_002	acetylcarnitine (c2)	-0.0456181	0.107288	0.670695	DeCODE	O15296	Lotta et al.	HMDB0000201	ENSG00000179593	FALSE
MR-PCA	12422_143_ALOX15B_LX15B	ALOX15B	met-d-Acetate	acetate	-0.0160263	0.0453764	0.723949	DeCODE	O15296	Borges et al.	HMDB0000042	ENSG00000179593	FALSE
MR-PCA	12422_143_ALOX15B_LX15B	ALOX15B	met-d-Acetoacetate	acetoacetate	0.0371573	0.0453704	0.412799	DeCODE	O15296	Borges et al.	HMDB0000060	ENSG00000179593	FALSE
MR-PCA	12422_143_ALOX15B_LX15B	ALOX15B	met-d-Ala	alanine	0.0842563	0.0453702	0.063299	DeCODE	O15296	Borges et al.	HMDB0000161	ENSG00000179593	FALSE
MR-PCA	12422_143_ALOX15B_LX15B	ALOX15B	met-d-Gly	glycine	0.0463439	0.0453908	0.307256	DeCODE	O15296	Borges et al.	HMDB0000123	ENSG00000179593	FALSE
MR-PCA	12422_143_ALOX15B_LX15B	ALOX15B	met-d-LA	linoleate (18:2n6)	-0.0179702	0.0453856	0.692145	DeCODE	O15296	Borges et al.	HMDB0006270,HMDB0000673	ENSG00000179593	TRUE
MR-PCA	12422_143_ALOX15B_LX15B	ALOX15B	met-d-Phe	phenylalanine	0.0588793	0.0453804	0.194472	DeCODE	O15296	Borges et al.	HMDB0000159	ENSG00000179593	FALSE
MR-PCA	12422_143_ALOX15B_LX15B	ALOX15B	met-d-Pyruvate	pyruvate	-0.0292494	0.0454351	0.519729	DeCODE	O15296	Borges et al.	HMDB0000243	ENSG00000179593	FALSE
MR-PCA	12428_2_LYPLAL1_LYPL1	LYPLAL1	GCST90199627	n-alpha-acetylornithine	0.0208724	0.16129	0.897034	DeCODE	Q5VWZ2	Chen et al.	HMDB0003357	ENSG00000143353	FALSE
MR-PCA	12428_2_LYPLAL1_LYPL1	LYPLAL1	GCST90199628	3-methylhistidine	-0.0729211	0.132644	0.58249	DeCODE	Q5VWZ2	Chen et al.	HMDB0000479	ENSG00000143353	FALSE
MR-PCA	12428_2_LYPLAL1_LYPL1	LYPLAL1	GCST90199629	glycerophosphorylcholine (gpc)	0.0554647	0.133266	0.677268	DeCODE	Q5VWZ2	Chen et al.	HMDB0000086	ENSG00000143353	FALSE
MR-PCA	12428_2_LYPLAL1_LYPL1	LYPLAL1	GCST90199669	acetylcarnitine (c2)	0.0620994	0.132863	0.640217	DeCODE	Q5VWZ2	Chen et al.	HMDB0000201	ENSG00000143353	FALSE
MR-PCA	12428_2_LYPLAL1_LYPL1	LYPLAL1	GCST90199673	dehydroepiandrosterone sulfate (dhea-s)	-0.163477	0.133121	0.219434	DeCODE	Q5VWZ2	Chen et al.	HMDB0001032	ENSG00000143353	FALSE
MR-PCA	12428_2_LYPLAL1_LYPL1	LYPLAL1	GCST90199691	1-methylhistidine	-0.102987	0.133147	0.439235	DeCODE	Q5VWZ2	Chen et al.	HMDB0000001	ENSG00000143353	FALSE
MR-PCA	12428_2_LYPLAL1_LYPL1	LYPLAL1	GCST90199845	sphinganine-1-phosphate	0.0557391	0.133971	0.677371	DeCODE	Q5VWZ2	Chen et al.	HMDB0001383	ENSG00000143353	FALSE
MR-PCA	12428_2_LYPLAL1_LYPL1	LYPLAL1	GCST90199896	sulfate*	-0.232603	0.133105	0.0805475	DeCODE	Q5VWZ2	Chen et al.	HMDB01448	ENSG00000143353	FALSE
MR-PCA	12428_2_LYPLAL1_LYPL1	LYPLAL1	GCST90199972	sphingomyelin (d18:1/24:1, d18:2/24:0)*	-0.12372	0.13282	0.351605	DeCODE	Q5VWZ2	Chen et al.	HMDB0012107	ENSG00000143353	FALSE
MR-PCA	12428_2_LYPLAL1_LYPL1	LYPLAL1	GCST90200001	sphingomyelin (d18:1/20:0, d16:1/22:0)*	-0.00419848	0.1329	0.974798	DeCODE	Q5VWZ2	Chen et al.	HMDB0012102	ENSG00000143353	FALSE
MR-PCA	12428_2_LYPLAL1_LYPL1	LYPLAL1	GCST90200049	myristoyl dihydrosphingomyelin (d18:0/14:0)*	0.223896	0.132921	0.0920991	DeCODE	Q5VWZ2	Chen et al.	HMDB0012085	ENSG00000143353	FALSE
MR-PCA	12428_2_LYPLAL1_LYPL1	LYPLAL1	GCST90200056	sphingomyelin (d18:0/18:0, d19:0/17:0)*	0.154989	0.132762	0.243039	DeCODE	Q5VWZ2	Chen et al.	HMDB0012087	ENSG00000143353	FALSE
MR-PCA	12428_2_LYPLAL1_LYPL1	LYPLAL1	GCST90200279	pantothenate	-0.0928843	0.133413	0.486295	DeCODE	Q5VWZ2	Chen et al.	HMDB0000210	ENSG00000143353	FALSE
MR-PCA	12428_2_LYPLAL1_LYPL1	LYPLAL1	GCST90200283	3-ureidopropionate	-0.052331	0.139049	0.706656	DeCODE	Q5VWZ2	Chen et al.	HMDB0000026	ENSG00000143353	FALSE
MR-PCA	12428_2_LYPLAL1_LYPL1	LYPLAL1	GCST90200291	sarcosine	0.0392019	0.133179	0.768486	DeCODE	Q5VWZ2	Chen et al.	HMDB0000271	ENSG00000143353	FALSE
MR-PCA	12428_2_LYPLAL1_LYPL1	LYPLAL1	GCST90200296	methyl indole-3-acetate	0.107347	0.144011	0.456024	DeCODE	Q5VWZ2	Chen et al.	HMDB0029738	ENSG00000143353	FALSE
MR-PCA	12428_2_LYPLAL1_LYPL1	LYPLAL1	GCST90200306	butyrate/isobutyrate (4:0)	0.0959254	0.134988	0.477319	DeCODE	Q5VWZ2	Chen et al.	HMDB0000039	ENSG00000143353	FALSE
MR-PCA	12428_2_LYPLAL1_LYPL1	LYPLAL1	GCST90200314	n-acetylneuraminate	0.134594	0.133358	0.312845	DeCODE	Q5VWZ2	Chen et al.	HMDB0000230	ENSG00000143353	FALSE
MR-PCA	12428_2_LYPLAL1_LYPL1	LYPLAL1	GCST90200318	acetoacetate	0.195733	0.145555	0.178709	DeCODE	Q5VWZ2	Chen et al.	HMDB0000060	ENSG00000143353	FALSE
MR-PCA	12428_2_LYPLAL1_LYPL1	LYPLAL1	GCST90200319	cys-gly, oxidized	0.0691362	0.132909	0.602941	DeCODE	Q5VWZ2	Chen et al.	HMDB0000078	ENSG00000143353	FALSE
MR-PCA	12428_2_LYPLAL1_LYPL1	LYPLAL1	GCST90200323	creatine	-0.07304	0.132675	0.581965	DeCODE	Q5VWZ2	Chen et al.	HMDB0000064	ENSG00000143353	FALSE
MR-PCA	12428_2_LYPLAL1_LYPL1	LYPLAL1	GCST90200325	glycerol	0.191139	0.132674	0.149677	DeCODE	Q5VWZ2	Chen et al.	HMDB0000131	ENSG00000143353	FALSE
MR-PCA	12428_2_LYPLAL1_LYPL1	LYPLAL1	GCST90200327	choline	-0.179438	0.13286	0.176831	DeCODE	Q5VWZ2	Chen et al.	HMDB0000097	ENSG00000143353	FALSE
MR-PCA	12428_2_LYPLAL1_LYPL1	LYPLAL1	GCST90200335	stearoyl sphingomyelin (d18:1/18:0)	0.096224	0.132894	0.469025	DeCODE	Q5VWZ2	Chen et al.	HMDB0001348	ENSG00000143353	FALSE
MR-PCA	12428_2_LYPLAL1_LYPL1	LYPLAL1	GCST90200336	n-palmitoyl-sphingosine (d18:1/16:0)	0.0396442	0.132822	0.76534	DeCODE	Q5VWZ2	Chen et al.	HMDB0004949	ENSG00000143353	FALSE
MR-PCA	12428_2_LYPLAL1_LYPL1	LYPLAL1	GCST90200341	n-stearoyl-sphingosine (d18:1/18:0)*	-0.0470568	0.132927	0.723335	DeCODE	Q5VWZ2	Chen et al.	HMDB0004950	ENSG00000143353	FALSE
MR-PCA	12428_2_LYPLAL1_LYPL1	LYPLAL1	GCST90200345	s-adenosylhomocysteine (sah)	-0.186036	0.15408	0.227276	DeCODE	Q5VWZ2	Chen et al.	HMDB00939	ENSG00000143353	FALSE
MR-PCA	12428_2_LYPLAL1_LYPL1	LYPLAL1	GCST90200351	n-acetylputrescine	-0.199486	0.133011	0.133675	DeCODE	Q5VWZ2	Chen et al.	HMDB0002064	ENSG00000143353	FALSE
MR-PCA	12428_2_LYPLAL1_LYPL1	LYPLAL1	GCST90200354	linoleate (18:2n6)	0.236839	0.132871	0.074672	DeCODE	Q5VWZ2	Chen et al.	HMDB0006270,HMDB0000673	ENSG00000143353	FALSE
MR-PCA	12428_2_LYPLAL1_LYPL1	LYPLAL1	GCST90200355	adenosine 5'-diphosphate (adp)	0.0567717	0.177905	0.749641	DeCODE	Q5VWZ2	Chen et al.	HMDB0001341	ENSG00000143353	FALSE
MR-PCA	12428_2_LYPLAL1_LYPL1	LYPLAL1	GCST90200356	adenosine 5'-monophosphate (amp)	0.153445	0.133213	0.249371	DeCODE	Q5VWZ2	Chen et al.	HMDB0000045	ENSG00000143353	FALSE
MR-PCA	12428_2_LYPLAL1_LYPL1	LYPLAL1	GCST90200358	arachidonate (20:4n6)	0.137861	0.132784	0.29916	DeCODE	Q5VWZ2	Chen et al.	HMDB0001043	ENSG00000143353	FALSE
MR-PCA	12428_2_LYPLAL1_LYPL1	LYPLAL1	GCST90200361	beta-alanine	0.336392	0.134058	0.0120972	DeCODE	Q5VWZ2	Chen et al.	HMDB0000056	ENSG00000143353	FALSE
MR-PCA	12428_2_LYPLAL1_LYPL1	LYPLAL1	GCST90200362	succinate	-0.128547	0.135506	0.342803	DeCODE	Q5VWZ2	Chen et al.	HMDB0000254	ENSG00000143353	FALSE
MR-PCA	12428_2_LYPLAL1_LYPL1	LYPLAL1	GCST90200363	choline phosphate	0.273366	0.132995	0.0398337	DeCODE	Q5VWZ2	Chen et al.	HMDB0001565	ENSG00000143353	FALSE
MR-PCA	12428_2_LYPLAL1_LYPL1	LYPLAL1	GCST90200364	cysteinylglycine	-0.153588	0.133237	0.249017	DeCODE	Q5VWZ2	Chen et al.	HMDB0000078	ENSG00000143353	FALSE
MR-PCA	12428_2_LYPLAL1_LYPL1	LYPLAL1	GCST90200370	aspartate	-0.0589581	0.132936	0.657399	DeCODE	Q5VWZ2	Chen et al.	HMDB0000191	ENSG00000143353	FALSE
MR-PCA	12428_2_LYPLAL1_LYPL1	LYPLAL1	GCST90200372	arginine	-0.129722	0.133059	0.3296	DeCODE	Q5VWZ2	Chen et al.	HMDB0000517	ENSG00000143353	FALSE
MR-PCA	12428_2_LYPLAL1_LYPL1	LYPLAL1	GCST90200374	sphinganine	0.00882274	0.140114	0.949792	DeCODE	Q5VWZ2	Chen et al.	HMDB0000269	ENSG00000143353	FALSE
MR-PCA	12428_2_LYPLAL1_LYPL1	LYPLAL1	GCST90200376	flavin adenine dinucleotide (fad)	0.132396	0.152658	0.385796	DeCODE	Q5VWZ2	Chen et al.	HMDB0001248	ENSG00000143353	FALSE
MR-PCA	12428_2_LYPLAL1_LYPL1	LYPLAL1	GCST90200378	cortisol	0.0147222	0.133422	0.912137	DeCODE	Q5VWZ2	Chen et al.	HMDB0000063	ENSG00000143353	FALSE
MR-PCA	12428_2_LYPLAL1_LYPL1	LYPLAL1	GCST90200383	cystathionine	0.0262655	0.134897	0.845622	DeCODE	Q5VWZ2	Chen et al.	HMDB0000099	ENSG00000143353	FALSE
MR-PCA	12428_2_LYPLAL1_LYPL1	LYPLAL1	GCST90200384	guanidinoacetate	-0.00208528	0.133054	0.987496	DeCODE	Q5VWZ2	Chen et al.	HMDB0000128	ENSG00000143353	FALSE
MR-PCA	12428_2_LYPLAL1_LYPL1	LYPLAL1	GCST90200385	sphingosine	-0.0340387	0.135176	0.801188	DeCODE	Q5VWZ2	Chen et al.	HMDB0000252	ENSG00000143353	FALSE
MR-PCA	12428_2_LYPLAL1_LYPL1	LYPLAL1	GCST90200390	stearate (18:0)	0.194025	0.13278	0.143945	DeCODE	Q5VWZ2	Chen et al.	HMDB0000827	ENSG00000143353	FALSE
MR-PCA	12428_2_LYPLAL1_LYPL1	LYPLAL1	GCST90200391	methionine	0.253481	0.133173	0.0569889	DeCODE	Q5VWZ2	Chen et al.	HMDB0000696	ENSG00000143353	FALSE
MR-PCA	12428_2_LYPLAL1_LYPL1	LYPLAL1	GCST90200393	phosphate	-0.184619	0.132979	0.165037	DeCODE	Q5VWZ2	Chen et al.	HMDB0001429	ENSG00000143353	FALSE
MR-PCA	12428_2_LYPLAL1_LYPL1	LYPLAL1	GCST90200394	inosine	0.173194	0.171797	0.313392	DeCODE	Q5VWZ2	Chen et al.	HMDB0000195	ENSG00000143353	FALSE
MR-PCA	12428_2_LYPLAL1_LYPL1	LYPLAL1	GCST90200395	inosine 5'-monophosphate (imp)	-0.020641	0.177307	0.907325	DeCODE	Q5VWZ2	Chen et al.	HMDB0000175	ENSG00000143353	FALSE
MR-PCA	12428_2_LYPLAL1_LYPL1	LYPLAL1	GCST90200396	phenylalanine	0.13983	0.133135	0.293586	DeCODE	Q5VWZ2	Chen et al.	HMDB0000159	ENSG00000143353	FALSE
MR-PCA	12428_2_LYPLAL1_LYPL1	LYPLAL1	GCST90200397	palmitate (16:0)	0.180165	0.132804	0.174901	DeCODE	Q5VWZ2	Chen et al.	HMDB0000220	ENSG00000143353	TRUE
MR-PCA	12428_2_LYPLAL1_LYPL1	LYPLAL1	GCST90200400	nicotinamide	-0.0479302	0.134101	0.720778	DeCODE	Q5VWZ2	Chen et al.	HMDB0001406	ENSG00000143353	FALSE
MR-PCA	12428_2_LYPLAL1_LYPL1	LYPLAL1	GCST90200403	citrulline	-0.0956076	0.133716	0.474605	DeCODE	Q5VWZ2	Chen et al.	HMDB0000904	ENSG00000143353	FALSE
MR-PCA	12428_2_LYPLAL1_LYPL1	LYPLAL1	GCST90200404	ornithine	-0.121192	0.132917	0.361879	DeCODE	Q5VWZ2	Chen et al.	HMDB0000214	ENSG00000143353	FALSE
MR-PCA	12428_2_LYPLAL1_LYPL1	LYPLAL1	GCST90200405	retinol (vitamin a)	-0.237867	0.132966	0.0736272	DeCODE	Q5VWZ2	Chen et al.	HMDB0000305	ENSG00000143353	FALSE
MR-PCA	12428_2_LYPLAL1_LYPL1	LYPLAL1	GCST90200406	1-methylnicotinamide	-0.116064	0.133413	0.384323	DeCODE	Q5VWZ2	Chen et al.	HMDB0000699	ENSG00000143353	FALSE
MR-PCA	12428_2_LYPLAL1_LYPL1	LYPLAL1	GCST90200407	uridine	0.0290692	0.132938	0.826909	DeCODE	Q5VWZ2	Chen et al.	HMDB0000296	ENSG00000143353	FALSE
MR-PCA	12428_2_LYPLAL1_LYPL1	LYPLAL1	GCST90200415	serine	-0.0346515	0.132788	0.794128	DeCODE	Q5VWZ2	Chen et al.	HMDB0000187	ENSG00000143353	FALSE
MR-PCA	12428_2_LYPLAL1_LYPL1	LYPLAL1	GCST90200417	urea	-0.130427	0.133053	0.326959	DeCODE	Q5VWZ2	Chen et al.	HMDB0000294	ENSG00000143353	FALSE
MR-PCA	12428_2_LYPLAL1_LYPL1	LYPLAL1	GCST90200418	pyridoxal	-0.0678759	0.134843	0.614703	DeCODE	Q5VWZ2	Chen et al.	HMDB0001545	ENSG00000143353	FALSE
MR-PCA	12428_2_LYPLAL1_LYPL1	LYPLAL1	GCST90200422	serotonin	0.307461	0.139455	0.0274727	DeCODE	Q5VWZ2	Chen et al.	HMDB0000259	ENSG00000143353	FALSE
MR-PCA	12428_2_LYPLAL1_LYPL1	LYPLAL1	GCST90200423	spermidine	0.115369	0.140883	0.412842	DeCODE	Q5VWZ2	Chen et al.	HMDB0001257	ENSG00000143353	FALSE
MR-PCA	12428_2_LYPLAL1_LYPL1	LYPLAL1	GCST90200429	cytidine	-0.125773	0.137992	0.362059	DeCODE	Q5VWZ2	Chen et al.	HMDB0000089	ENSG00000143353	FALSE
MR-PCA	12428_2_LYPLAL1_LYPL1	LYPLAL1	GCST90200430	pyruvate	-0.0241885	0.132882	0.855559	DeCODE	Q5VWZ2	Chen et al.	HMDB0000243	ENSG00000143353	FALSE
MR-PCA	12428_2_LYPLAL1_LYPL1	LYPLAL1	GCST90200431	alanine	-0.161971	0.132839	0.222727	DeCODE	Q5VWZ2	Chen et al.	HMDB0000161	ENSG00000143353	FALSE
MR-PCA	12428_2_LYPLAL1_LYPL1	LYPLAL1	GCST90200437	fructose	-0.208856	0.133875	0.118741	DeCODE	Q5VWZ2	Chen et al.	HMDB0000660	ENSG00000143353	FALSE
MR-PCA	12428_2_LYPLAL1_LYPL1	LYPLAL1	GCST90200438	alpha-ketobutyrate	0.236394	0.133429	0.0764464	DeCODE	Q5VWZ2	Chen et al.	HMDB0000005	ENSG00000143353	FALSE
MR-PCA	12428_2_LYPLAL1_LYPL1	LYPLAL1	GCST90200439	cysteine	-0.119295	0.133228	0.370563	DeCODE	Q5VWZ2	Chen et al.	HMDB0000574	ENSG00000143353	FALSE
MR-PCA	12428_2_LYPLAL1_LYPL1	LYPLAL1	GCST90200441	tryptophan	-0.0174278	0.133079	0.895808	DeCODE	Q5VWZ2	Chen et al.	HMDB0000929	ENSG00000143353	FALSE
MR-PCA	12428_2_LYPLAL1_LYPL1	LYPLAL1	GCST90200447	maltose	-0.203786	0.151525	0.178658	DeCODE	Q5VWZ2	Chen et al.	HMDB0000163	ENSG00000143353	FALSE
MR-PCA	12428_2_LYPLAL1_LYPL1	LYPLAL1	GCST90200455	alpha-ketoglutarate	-0.187545	0.133262	0.159327	DeCODE	Q5VWZ2	Chen et al.	HMDB0000208	ENSG00000143353	FALSE
MR-PCA	12428_2_LYPLAL1_LYPL1	LYPLAL1	GCST90200684	n-acetyl-aspartyl-glutamate (naag)	-0.0841584	0.137582	0.540738	DeCODE	Q5VWZ2	Chen et al.	HMDB0001067	ENSG00000143353	FALSE
MR-PCA	12428_2_LYPLAL1_LYPL1	LYPLAL1	GCST90200687	bilirubin (e,z or z,e)*	-0.0324292	0.133051	0.807437	DeCODE	Q5VWZ2	Chen et al.	HMDB0000488	ENSG00000143353	FALSE
MR-PCA	12428_2_LYPLAL1_LYPL1	LYPLAL1	GCST90200691	n-delta-acetylornithine	0.00116117	0.13289	0.993028	DeCODE	Q5VWZ2	Chen et al.	HMDB0003357	ENSG00000143353	FALSE
MR-PCA	12428_2_LYPLAL1_LYPL1	LYPLAL1	GCST90200704	bilirubin (z,z)	-0.0387644	0.132869	0.770478	DeCODE	Q5VWZ2	Chen et al.	HMDB0000054	ENSG00000143353	FALSE
MR-PCA	12428_2_LYPLAL1_LYPL1	LYPLAL1	GCST90200706	biliverdin	-0.0248511	0.13286	0.851624	DeCODE	Q5VWZ2	Chen et al.	HMDB0001008	ENSG00000143353	FALSE
MR-PCA	12428_2_LYPLAL1_LYPL1	LYPLAL1	GCST90200707	glycine	-0.199892	0.132858	0.132439	DeCODE	Q5VWZ2	Chen et al.	HMDB0000123	ENSG00000143353	FALSE
MR-PCA	12428_2_LYPLAL1_LYPL1	LYPLAL1	M00054	tryptophan	-0.265253	0.159616	0.0965481	DeCODE	Q5VWZ2	Shin et al.	HMDB0000929	ENSG00000143353	FALSE
MR-PCA	12428_2_LYPLAL1_LYPL1	LYPLAL1	M00555	adenosine	-0.085663	0.159742	0.59178	DeCODE	Q5VWZ2	Shin et al.	HMDB0000050	ENSG00000143353	FALSE
MR-PCA	12428_2_LYPLAL1_LYPL1	LYPLAL1	M00577	fructose	-0.209401	0.159876	0.190273	DeCODE	Q5VWZ2	Shin et al.	HMDB0000660	ENSG00000143353	FALSE
MR-PCA	12428_2_LYPLAL1_LYPL1	LYPLAL1	M00599	pyruvate	0.099698	0.160932	0.535585	DeCODE	Q5VWZ2	Shin et al.	HMDB0000243	ENSG00000143353	FALSE
MR-PCA	12428_2_LYPLAL1_LYPL1	LYPLAL1	M00606	uridine	0.195611	0.159642	0.220458	DeCODE	Q5VWZ2	Shin et al.	HMDB0000296	ENSG00000143353	FALSE
MR-PCA	12428_2_LYPLAL1_LYPL1	LYPLAL1	M01105	linoleate (18:2n6)	0.299308	0.159852	0.0611503	DeCODE	Q5VWZ2	Shin et al.	HMDB0006270,HMDB0000673	ENSG00000143353	FALSE
MR-PCA	12428_2_LYPLAL1_LYPL1	LYPLAL1	M01110	arachidonate (20:4n6)	0.201574	0.159503	0.206315	DeCODE	Q5VWZ2	Shin et al.	HMDB0001043	ENSG00000143353	FALSE
MR-PCA	12428_2_LYPLAL1_LYPL1	LYPLAL1	M01123	inosine	0.335356	0.266443	0.208161	DeCODE	Q5VWZ2	Shin et al.	HMDB0000195	ENSG00000143353	FALSE
MR-PCA	12428_2_LYPLAL1_LYPL1	LYPLAL1	M01302	methionine	0.0360312	0.159729	0.821531	DeCODE	Q5VWZ2	Shin et al.	HMDB0000696	ENSG00000143353	FALSE
MR-PCA	12428_2_LYPLAL1_LYPL1	LYPLAL1	M01336	palmitate (16:0)	0.251967	0.15965	0.114509	DeCODE	Q5VWZ2	Shin et al.	HMDB0000220	ENSG00000143353	TRUE
MR-PCA	12428_2_LYPLAL1_LYPL1	LYPLAL1	M01358	stearate (18:0)	0.342452	0.159603	0.0319007	DeCODE	Q5VWZ2	Shin et al.	HMDB0000827	ENSG00000143353	FALSE
MR-PCA	12428_2_LYPLAL1_LYPL1	LYPLAL1	M01493	ornithine	0.232943	0.16016	0.145826	DeCODE	Q5VWZ2	Shin et al.	HMDB0000214	ENSG00000143353	FALSE
MR-PCA	12428_2_LYPLAL1_LYPL1	LYPLAL1	M01508	pantothenate	-0.0872234	0.161798	0.589827	DeCODE	Q5VWZ2	Shin et al.	HMDB0000210	ENSG00000143353	FALSE
MR-PCA	12428_2_LYPLAL1_LYPL1	LYPLAL1	M01638	arginine	0.257355	0.162431	0.113104	DeCODE	Q5VWZ2	Shin et al.	HMDB0000517	ENSG00000143353	FALSE
MR-PCA	12428_2_LYPLAL1_LYPL1	LYPLAL1	M01640	ascorbate (vitamin c)	0.15609	0.301405	0.604545	DeCODE	Q5VWZ2	Shin et al.	HMDB0000044	ENSG00000143353	FALSE
MR-PCA	12428_2_LYPLAL1_LYPL1	LYPLAL1	M01670	urea	-0.125998	0.159714	0.430172	DeCODE	Q5VWZ2	Shin et al.	HMDB0000294	ENSG00000143353	FALSE
MR-PCA	12428_2_LYPLAL1_LYPL1	LYPLAL1	M01712	cortisol	0.00340154	0.159733	0.98301	DeCODE	Q5VWZ2	Shin et al.	HMDB0000063	ENSG00000143353	FALSE
MR-PCA	12428_2_LYPLAL1_LYPL1	LYPLAL1	M01827	riboflavin (vitamin b2)	0.0356616	0.346859	0.918111	DeCODE	Q5VWZ2	Shin et al.	HMDB0000244	ENSG00000143353	FALSE
MR-PCA	12428_2_LYPLAL1_LYPL1	LYPLAL1	M02132	citrulline	-0.148073	0.15996	0.354608	DeCODE	Q5VWZ2	Shin et al.	HMDB0000904	ENSG00000143353	FALSE
MR-PCA	12428_2_LYPLAL1_LYPL1	LYPLAL1	M02137	biliverdin	0.0532848	0.173155	0.758288	DeCODE	Q5VWZ2	Shin et al.	HMDB0001008	ENSG00000143353	FALSE
MR-PCA	12428_2_LYPLAL1_LYPL1	LYPLAL1	M02342	serotonin (5ht)	0.287142	0.179906	0.110474	DeCODE	Q5VWZ2	Shin et al.	HMDB0000259	ENSG00000143353	FALSE
MR-PCA	12428_2_LYPLAL1_LYPL1	LYPLAL1	M11438	phosphate	0.0157257	0.159787	0.921601	DeCODE	Q5VWZ2	Shin et al.	HMDB0001429	ENSG00000143353	FALSE
MR-PCA	12428_2_LYPLAL1_LYPL1	LYPLAL1	M15122	glycerol	0.329966	0.159649	0.0387511	DeCODE	Q5VWZ2	Shin et al.	HMDB0000131	ENSG00000143353	FALSE
MR-PCA	12428_2_LYPLAL1_LYPL1	LYPLAL1	M15488	acetylphosphate	-0.085663	0.159742	0.59178	DeCODE	Q5VWZ2	Shin et al.	HMDB0001494	ENSG00000143353	FALSE
MR-PCA	12428_2_LYPLAL1_LYPL1	LYPLAL1	M15506	choline	-0.0701638	0.160128	0.66126	DeCODE	Q5VWZ2	Shin et al.	HMDB0000097	ENSG00000143353	FALSE
MR-PCA	12428_2_LYPLAL1_LYPL1	LYPLAL1	M15630	n-acetylornithine	-0.384025	0.161929	0.0177128	DeCODE	Q5VWZ2	Shin et al.	HMDB0003357	ENSG00000143353	FALSE
MR-PCA	12428_2_LYPLAL1_LYPL1	LYPLAL1	M15677	3-methylhistidine	0.00650589	0.184576	0.971882	DeCODE	Q5VWZ2	Shin et al.	HMDB0000479	ENSG00000143353	FALSE
MR-PCA	12428_2_LYPLAL1_LYPL1	LYPLAL1	M15990	glycerophosphorylcholine (gpc)	-0.0833246	0.16625	0.61623	DeCODE	Q5VWZ2	Shin et al.	HMDB0000086	ENSG00000143353	FALSE
MR-PCA	12428_2_LYPLAL1_LYPL1	LYPLAL1	M15996	aspartate	0.0909518	0.160454	0.570823	DeCODE	Q5VWZ2	Shin et al.	HMDB0000191	ENSG00000143353	FALSE
MR-PCA	12428_2_LYPLAL1_LYPL1	LYPLAL1	M20489	glucose	0.223872	0.159944	0.161605	DeCODE	Q5VWZ2	Shin et al.	HMDB0000122	ENSG00000143353	FALSE
MR-PCA	12428_2_LYPLAL1_LYPL1	LYPLAL1	M21044	2-hydroxybutyrate (ahb)	0.094806	0.159516	0.552288	DeCODE	Q5VWZ2	Shin et al.	HMDB0000008	ENSG00000143353	FALSE
MR-PCA	12428_2_LYPLAL1_LYPL1	LYPLAL1	M27718	creatine	-0.121148	0.159448	0.447374	DeCODE	Q5VWZ2	Shin et al.	HMDB0000064	ENSG00000143353	FALSE
MR-PCA	12428_2_LYPLAL1_LYPL1	LYPLAL1	M31453	cysteine	-0.0254878	0.160718	0.873994	DeCODE	Q5VWZ2	Shin et al.	HMDB0000574	ENSG00000143353	FALSE
MR-PCA	12428_2_LYPLAL1_LYPL1	LYPLAL1	M32198	acetylcarnitine (c2)	0.00863229	0.159635	0.956875	DeCODE	Q5VWZ2	Shin et al.	HMDB0000201	ENSG00000143353	FALSE
MR-PCA	12428_2_LYPLAL1_LYPL1	LYPLAL1	M32315	serine	0.196277	0.159707	0.219077	DeCODE	Q5VWZ2	Shin et al.	HMDB0000187	ENSG00000143353	FALSE
MR-PCA	12428_2_LYPLAL1_LYPL1	LYPLAL1	M32338	glycine	0.0869538	0.159632	0.58595	DeCODE	Q5VWZ2	Shin et al.	HMDB0000123	ENSG00000143353	FALSE
MR-PCA	12428_2_LYPLAL1_LYPL1	LYPLAL1	M32339	alanine	0.0759409	0.159757	0.634537	DeCODE	Q5VWZ2	Shin et al.	HMDB0000161	ENSG00000143353	FALSE
MR-PCA	12428_2_LYPLAL1_LYPL1	LYPLAL1	M32425	dehydroepiandrosterone sulfate (dhea-s)	-0.0408327	0.159741	0.798245	DeCODE	Q5VWZ2	Shin et al.	HMDB0001032	ENSG00000143353	FALSE
MR-PCA	12428_2_LYPLAL1_LYPL1	LYPLAL1	M32593	heme	0.250144	0.177392	0.158505	DeCODE	Q5VWZ2	Shin et al.	HMDB0003178	ENSG00000143353	FALSE
MR-PCA	12428_2_LYPLAL1_LYPL1	LYPLAL1	M33453	alpha-ketoglutarate	-0.132498	0.181075	0.464332	DeCODE	Q5VWZ2	Shin et al.	HMDB0000208	ENSG00000143353	FALSE
MR-PCA	12428_2_LYPLAL1_LYPL1	LYPLAL1	bioa_001	alanine	-0.0417402	0.0465414	0.369804	DeCODE	Q5VWZ2	Lotta et al.	HMDB0000161	ENSG00000143353	FALSE
MR-PCA	12428_2_LYPLAL1_LYPL1	LYPLAL1	bioa_002	arginine	0.0985087	0.0781095	0.207251	DeCODE	Q5VWZ2	Lotta et al.	HMDB0000517	ENSG00000143353	FALSE
MR-PCA	12428_2_LYPLAL1_LYPL1	LYPLAL1	bioa_004	aspartate	-0.0594779	0.0780454	0.446004	DeCODE	Q5VWZ2	Lotta et al.	HMDB0000191	ENSG00000143353	FALSE
MR-PCA	12428_2_LYPLAL1_LYPL1	LYPLAL1	bioa_005	citrulline	-0.0850283	0.0778365	0.274659	DeCODE	Q5VWZ2	Lotta et al.	HMDB0000904	ENSG00000143353	FALSE
MR-PCA	12428_2_LYPLAL1_LYPL1	LYPLAL1	bioa_008	glycine	-0.0125647	0.0483996	0.79517	DeCODE	Q5VWZ2	Lotta et al.	HMDB0000123	ENSG00000143353	FALSE
MR-PCA	12428_2_LYPLAL1_LYPL1	LYPLAL1	bioa_013	methionine	-0.00448257	0.0778028	0.954056	DeCODE	Q5VWZ2	Lotta et al.	HMDB0000696	ENSG00000143353	FALSE
MR-PCA	12428_2_LYPLAL1_LYPL1	LYPLAL1	bioa_014	ornithine	-0.0406682	0.0778622	0.601455	DeCODE	Q5VWZ2	Lotta et al.	HMDB0000214	ENSG00000143353	FALSE
MR-PCA	12428_2_LYPLAL1_LYPL1	LYPLAL1	bioa_015	phenylethylamine	-0.162298	0.130287	0.212876	DeCODE	Q5VWZ2	Lotta et al.	HMDB0012275	ENSG00000143353	FALSE
MR-PCA	12428_2_LYPLAL1_LYPL1	LYPLAL1	bioa_018	serine	0.139457	0.0778157	0.0731089	DeCODE	Q5VWZ2	Lotta et al.	HMDB0000187	ENSG00000143353	FALSE
MR-PCA	12428_2_LYPLAL1_LYPL1	LYPLAL1	bioa_020	tryptophan	-0.0751036	0.0777927	0.334328	DeCODE	Q5VWZ2	Lotta et al.	HMDB0000929	ENSG00000143353	FALSE
MR-PCA	12428_2_LYPLAL1_LYPL1	LYPLAL1	bioa_023	n-acetylornithine	-0.142351	0.0781487	0.0685247	DeCODE	Q5VWZ2	Lotta et al.	HMDB0003357	ENSG00000143353	FALSE
MR-PCA	12428_2_LYPLAL1_LYPL1	LYPLAL1	bioa_031	sarcosine	-0.0331208	0.0799141	0.678541	DeCODE	Q5VWZ2	Lotta et al.	HMDB0000271	ENSG00000143353	FALSE
MR-PCA	12428_2_LYPLAL1_LYPL1	LYPLAL1	bioa_032	serotonin	0.091027	0.0995932	0.360723	DeCODE	Q5VWZ2	Lotta et al.	HMDB0000259	ENSG00000143353	FALSE
MR-PCA	12428_2_LYPLAL1_LYPL1	LYPLAL1	bioa_033	spermidine	-0.14583	0.0934805	0.118758	DeCODE	Q5VWZ2	Lotta et al.	HMDB0001257	ENSG00000143353	FALSE
MR-PCA	12428_2_LYPLAL1_LYPL1	LYPLAL1	bior_002	acetylcarnitine (c2)	-0.00222568	0.0777521	0.977163	DeCODE	Q5VWZ2	Lotta et al.	HMDB0000201	ENSG00000143353	FALSE
MR-PCA	12428_2_LYPLAL1_LYPL1	LYPLAL1	met-d-Acetate	acetate	-0.0249626	0.035677	0.484125	DeCODE	Q5VWZ2	Borges et al.	HMDB0000042	ENSG00000143353	FALSE
MR-PCA	12428_2_LYPLAL1_LYPL1	LYPLAL1	met-d-Acetoacetate	acetoacetate	0.0220977	0.0356727	0.535615	DeCODE	Q5VWZ2	Borges et al.	HMDB0000060	ENSG00000143353	FALSE
MR-PCA	12428_2_LYPLAL1_LYPL1	LYPLAL1	met-d-Ala	alanine	-0.0135882	0.0356728	0.703268	DeCODE	Q5VWZ2	Borges et al.	HMDB0000161	ENSG00000143353	FALSE
MR-PCA	12428_2_LYPLAL1_LYPL1	LYPLAL1	met-d-Gly	glycine	0.0389633	0.0356884	0.274937	DeCODE	Q5VWZ2	Borges et al.	HMDB0000123	ENSG00000143353	FALSE
MR-PCA	12428_2_LYPLAL1_LYPL1	LYPLAL1	met-d-LA	linoleate (18:2n6)	-0.00151012	0.0356844	0.966245	DeCODE	Q5VWZ2	Borges et al.	HMDB0006270,HMDB0000673	ENSG00000143353	FALSE
MR-PCA	12428_2_LYPLAL1_LYPL1	LYPLAL1	met-d-Phe	phenylalanine	0.0322818	0.0356803	0.365597	DeCODE	Q5VWZ2	Borges et al.	HMDB0000159	ENSG00000143353	FALSE
MR-PCA	12428_2_LYPLAL1_LYPL1	LYPLAL1	met-d-Pyruvate	pyruvate	0.00390908	0.0357235	0.912865	DeCODE	Q5VWZ2	Borges et al.	HMDB0000243	ENSG00000143353	FALSE
MR-PCA	12450_42_PMVK_PMVK	PMVK	GCST90199627	n-alpha-acetylornithine	0.0934201	0.0717377	0.192832	DeCODE	Q15126	Chen et al.	HMDB0003357	ENSG00000163344	FALSE
MR-PCA	12450_42_PMVK_PMVK	PMVK	GCST90199628	3-methylhistidine	0.0381555	0.059012	0.517909	DeCODE	Q15126	Chen et al.	HMDB0000479	ENSG00000163344	FALSE
MR-PCA	12450_42_PMVK_PMVK	PMVK	GCST90199629	glycerophosphorylcholine (gpc)	-0.0585466	0.059288	0.3234	DeCODE	Q15126	Chen et al.	HMDB0000086	ENSG00000163344	FALSE
MR-PCA	12450_42_PMVK_PMVK	PMVK	GCST90199669	acetylcarnitine (c2)	-0.104116	0.0591088	0.0781646	DeCODE	Q15126	Chen et al.	HMDB0000201	ENSG00000163344	FALSE
MR-PCA	12450_42_PMVK_PMVK	PMVK	GCST90199673	dehydroepiandrosterone sulfate (dhea-s)	0.0073345	0.0592308	0.90145	DeCODE	Q15126	Chen et al.	HMDB0001032	ENSG00000163344	FALSE
MR-PCA	12450_42_PMVK_PMVK	PMVK	GCST90199691	1-methylhistidine	-0.0703087	0.0592365	0.235261	DeCODE	Q15126	Chen et al.	HMDB0000001	ENSG00000163344	FALSE
MR-PCA	12450_42_PMVK_PMVK	PMVK	GCST90199845	sphinganine-1-phosphate	0.0117573	0.0596053	0.84363	DeCODE	Q15126	Chen et al.	HMDB0001383	ENSG00000163344	FALSE
MR-PCA	12450_42_PMVK_PMVK	PMVK	GCST90199896	sulfate*	-0.0848395	0.0592223	0.151984	DeCODE	Q15126	Chen et al.	HMDB01448	ENSG00000163344	FALSE
MR-PCA	12450_42_PMVK_PMVK	PMVK	GCST90199972	sphingomyelin (d18:1/24:1, d18:2/24:0)*	-0.0389762	0.0590908	0.509512	DeCODE	Q15126	Chen et al.	HMDB0012107	ENSG00000163344	FALSE
MR-PCA	12450_42_PMVK_PMVK	PMVK	GCST90200001	sphingomyelin (d18:1/20:0, d16:1/22:0)*	0.0142927	0.0591274	0.808992	DeCODE	Q15126	Chen et al.	HMDB0012102	ENSG00000163344	FALSE
MR-PCA	12450_42_PMVK_PMVK	PMVK	GCST90200049	myristoyl dihydrosphingomyelin (d18:0/14:0)*	0.00152572	0.0591382	0.979417	DeCODE	Q15126	Chen et al.	HMDB0012085	ENSG00000163344	FALSE
MR-PCA	12450_42_PMVK_PMVK	PMVK	GCST90200056	sphingomyelin (d18:0/18:0, d19:0/17:0)*	0.0570419	0.0590651	0.334172	DeCODE	Q15126	Chen et al.	HMDB0012087	ENSG00000163344	FALSE
MR-PCA	12450_42_PMVK_PMVK	PMVK	GCST90200279	pantothenate	-0.0290185	0.0593539	0.624908	DeCODE	Q15126	Chen et al.	HMDB0000210	ENSG00000163344	FALSE
MR-PCA	12450_42_PMVK_PMVK	PMVK	GCST90200283	3-ureidopropionate	-0.0474521	0.0618614	0.443039	DeCODE	Q15126	Chen et al.	HMDB0000026	ENSG00000163344	FALSE
MR-PCA	12450_42_PMVK_PMVK	PMVK	GCST90200291	sarcosine	0.0359229	0.0592488	0.544312	DeCODE	Q15126	Chen et al.	HMDB0000271	ENSG00000163344	FALSE
MR-PCA	12450_42_PMVK_PMVK	PMVK	GCST90200296	methyl indole-3-acetate	-0.11817	0.0640628	0.0650967	DeCODE	Q15126	Chen et al.	HMDB0029738	ENSG00000163344	FALSE
MR-PCA	12450_42_PMVK_PMVK	PMVK	GCST90200306	butyrate/isobutyrate (4:0)	0.0691157	0.0600555	0.249788	DeCODE	Q15126	Chen et al.	HMDB0000039	ENSG00000163344	FALSE
MR-PCA	12450_42_PMVK_PMVK	PMVK	GCST90200314	n-acetylneuraminate	0.0168764	0.0593331	0.776077	DeCODE	Q15126	Chen et al.	HMDB0000230	ENSG00000163344	FALSE
MR-PCA	12450_42_PMVK_PMVK	PMVK	GCST90200318	acetoacetate	-0.0300082	0.0647608	0.643099	DeCODE	Q15126	Chen et al.	HMDB0000060	ENSG00000163344	FALSE
MR-PCA	12450_42_PMVK_PMVK	PMVK	GCST90200319	cys-gly, oxidized	-0.0300931	0.0591288	0.610794	DeCODE	Q15126	Chen et al.	HMDB0000078	ENSG00000163344	FALSE
MR-PCA	12450_42_PMVK_PMVK	PMVK	GCST90200323	creatine	0.05475	0.0590275	0.353649	DeCODE	Q15126	Chen et al.	HMDB0000064	ENSG00000163344	FALSE
MR-PCA	12450_42_PMVK_PMVK	PMVK	GCST90200325	glycerol	-0.0767018	0.0590264	0.19379	DeCODE	Q15126	Chen et al.	HMDB0000131	ENSG00000163344	FALSE
MR-PCA	12450_42_PMVK_PMVK	PMVK	GCST90200327	choline	-0.0624751	0.0591086	0.290532	DeCODE	Q15126	Chen et al.	HMDB0000097	ENSG00000163344	FALSE
MR-PCA	12450_42_PMVK_PMVK	PMVK	GCST90200335	stearoyl sphingomyelin (d18:1/18:0)	0.0549162	0.059123	0.352968	DeCODE	Q15126	Chen et al.	HMDB0001348	ENSG00000163344	FALSE
MR-PCA	12450_42_PMVK_PMVK	PMVK	GCST90200336	n-palmitoyl-sphingosine (d18:1/16:0)	0.00152891	0.0590961	0.97936	DeCODE	Q15126	Chen et al.	HMDB0004949	ENSG00000163344	FALSE
MR-PCA	12450_42_PMVK_PMVK	PMVK	GCST90200341	n-stearoyl-sphingosine (d18:1/18:0)*	-0.0152338	0.0591385	0.796719	DeCODE	Q15126	Chen et al.	HMDB0004950	ENSG00000163344	FALSE
MR-PCA	12450_42_PMVK_PMVK	PMVK	GCST90200345	s-adenosylhomocysteine (sah)	-0.0498221	0.0685589	0.467407	DeCODE	Q15126	Chen et al.	HMDB00939	ENSG00000163344	FALSE
MR-PCA	12450_42_PMVK_PMVK	PMVK	GCST90200351	n-acetylputrescine	-0.038047	0.0591737	0.520243	DeCODE	Q15126	Chen et al.	HMDB0002064	ENSG00000163344	FALSE
MR-PCA	12450_42_PMVK_PMVK	PMVK	GCST90200354	linoleate (18:2n6)	-0.0544918	0.0591156	0.356641	DeCODE	Q15126	Chen et al.	HMDB0006270,HMDB0000673	ENSG00000163344	FALSE
MR-PCA	12450_42_PMVK_PMVK	PMVK	GCST90200355	adenosine 5'-diphosphate (adp)	0.0467998	0.0791508	0.554337	DeCODE	Q15126	Chen et al.	HMDB0001341	ENSG00000163344	TRUE
MR-PCA	12450_42_PMVK_PMVK	PMVK	GCST90200356	adenosine 5'-monophosphate (amp)	0.0466386	0.0592659	0.431318	DeCODE	Q15126	Chen et al.	HMDB0000045	ENSG00000163344	FALSE
MR-PCA	12450_42_PMVK_PMVK	PMVK	GCST90200358	arachidonate (20:4n6)	-0.0387461	0.05907	0.511866	DeCODE	Q15126	Chen et al.	HMDB0001043	ENSG00000163344	FALSE
MR-PCA	12450_42_PMVK_PMVK	PMVK	GCST90200361	beta-alanine	-0.00102842	0.0596472	0.986244	DeCODE	Q15126	Chen et al.	HMDB0000056	ENSG00000163344	FALSE
MR-PCA	12450_42_PMVK_PMVK	PMVK	GCST90200362	succinate	0.0163453	0.0602844	0.786286	DeCODE	Q15126	Chen et al.	HMDB0000254	ENSG00000163344	FALSE
MR-PCA	12450_42_PMVK_PMVK	PMVK	GCST90200363	choline phosphate	0.0704354	0.0591675	0.233874	DeCODE	Q15126	Chen et al.	HMDB0001565	ENSG00000163344	FALSE
MR-PCA	12450_42_PMVK_PMVK	PMVK	GCST90200364	cysteinylglycine	0.00491842	0.0592819	0.933878	DeCODE	Q15126	Chen et al.	HMDB0000078	ENSG00000163344	FALSE
MR-PCA	12450_42_PMVK_PMVK	PMVK	GCST90200370	aspartate	-0.0535159	0.0591406	0.365523	DeCODE	Q15126	Chen et al.	HMDB0000191	ENSG00000163344	FALSE
MR-PCA	12450_42_PMVK_PMVK	PMVK	GCST90200372	arginine	0.0453972	0.0591996	0.443171	DeCODE	Q15126	Chen et al.	HMDB0000517	ENSG00000163344	FALSE
MR-PCA	12450_42_PMVK_PMVK	PMVK	GCST90200374	sphinganine	-0.0152768	0.0623328	0.806391	DeCODE	Q15126	Chen et al.	HMDB0000269	ENSG00000163344	FALSE
MR-PCA	12450_42_PMVK_PMVK	PMVK	GCST90200376	flavin adenine dinucleotide (fad)	0.00635774	0.0679232	0.925425	DeCODE	Q15126	Chen et al.	HMDB0001248	ENSG00000163344	FALSE
MR-PCA	12450_42_PMVK_PMVK	PMVK	GCST90200378	cortisol	-0.10661	0.0593569	0.072482	DeCODE	Q15126	Chen et al.	HMDB0000063	ENSG00000163344	FALSE
MR-PCA	12450_42_PMVK_PMVK	PMVK	GCST90200383	cystathionine	-0.0326472	0.0600167	0.586464	DeCODE	Q15126	Chen et al.	HMDB0000099	ENSG00000163344	FALSE
MR-PCA	12450_42_PMVK_PMVK	PMVK	GCST90200384	guanidinoacetate	0.107837	0.0591948	0.0684958	DeCODE	Q15126	Chen et al.	HMDB0000128	ENSG00000163344	FALSE
MR-PCA	12450_42_PMVK_PMVK	PMVK	GCST90200385	sphingosine	0.00879095	0.0601374	0.883778	DeCODE	Q15126	Chen et al.	HMDB0000252	ENSG00000163344	FALSE
MR-PCA	12450_42_PMVK_PMVK	PMVK	GCST90200390	stearate (18:0)	-0.0976923	0.0590717	0.0981696	DeCODE	Q15126	Chen et al.	HMDB0000827	ENSG00000163344	FALSE
MR-PCA	12450_42_PMVK_PMVK	PMVK	GCST90200391	methionine	-0.0077993	0.0592505	0.895275	DeCODE	Q15126	Chen et al.	HMDB0000696	ENSG00000163344	FALSE
MR-PCA	12450_42_PMVK_PMVK	PMVK	GCST90200393	phosphate	0.0857605	0.0591617	0.147172	DeCODE	Q15126	Chen et al.	HMDB0001429	ENSG00000163344	FALSE
MR-PCA	12450_42_PMVK_PMVK	PMVK	GCST90200394	inosine	-0.0561671	0.0764153	0.462325	DeCODE	Q15126	Chen et al.	HMDB0000195	ENSG00000163344	FALSE
MR-PCA	12450_42_PMVK_PMVK	PMVK	GCST90200395	inosine 5'-monophosphate (imp)	0.0256491	0.0788576	0.744986	DeCODE	Q15126	Chen et al.	HMDB0000175	ENSG00000163344	FALSE
MR-PCA	12450_42_PMVK_PMVK	PMVK	GCST90200396	phenylalanine	0.0226198	0.0592317	0.702545	DeCODE	Q15126	Chen et al.	HMDB0000159	ENSG00000163344	FALSE
MR-PCA	12450_42_PMVK_PMVK	PMVK	GCST90200397	palmitate (16:0)	-0.0623572	0.059084	0.291242	DeCODE	Q15126	Chen et al.	HMDB0000220	ENSG00000163344	FALSE
MR-PCA	12450_42_PMVK_PMVK	PMVK	GCST90200400	nicotinamide	-0.116071	0.0596621	0.0517184	DeCODE	Q15126	Chen et al.	HMDB0001406	ENSG00000163344	FALSE
MR-PCA	12450_42_PMVK_PMVK	PMVK	GCST90200403	citrulline	-0.00815062	0.0594877	0.89102	DeCODE	Q15126	Chen et al.	HMDB0000904	ENSG00000163344	FALSE
MR-PCA	12450_42_PMVK_PMVK	PMVK	GCST90200404	ornithine	-0.002253	0.0591329	0.969607	DeCODE	Q15126	Chen et al.	HMDB0000214	ENSG00000163344	FALSE
MR-PCA	12450_42_PMVK_PMVK	PMVK	GCST90200405	retinol (vitamin a)	-0.0554292	0.059164	0.348824	DeCODE	Q15126	Chen et al.	HMDB0000305	ENSG00000163344	FALSE
MR-PCA	12450_42_PMVK_PMVK	PMVK	GCST90200406	1-methylnicotinamide	-0.0567637	0.059353	0.338883	DeCODE	Q15126	Chen et al.	HMDB0000699	ENSG00000163344	FALSE
MR-PCA	12450_42_PMVK_PMVK	PMVK	GCST90200407	uridine	-0.0429069	0.0591386	0.468126	DeCODE	Q15126	Chen et al.	HMDB0000296	ENSG00000163344	FALSE
MR-PCA	12450_42_PMVK_PMVK	PMVK	GCST90200415	serine	-0.0178466	0.0590767	0.762583	DeCODE	Q15126	Chen et al.	HMDB0000187	ENSG00000163344	FALSE
MR-PCA	12450_42_PMVK_PMVK	PMVK	GCST90200417	urea	-0.0237271	0.0591928	0.688534	DeCODE	Q15126	Chen et al.	HMDB0000294	ENSG00000163344	FALSE
MR-PCA	12450_42_PMVK_PMVK	PMVK	GCST90200418	pyridoxal	-0.0634841	0.0599895	0.28994	DeCODE	Q15126	Chen et al.	HMDB0001545	ENSG00000163344	FALSE
MR-PCA	12450_42_PMVK_PMVK	PMVK	GCST90200422	serotonin	0.0599556	0.062047	0.333897	DeCODE	Q15126	Chen et al.	HMDB0000259	ENSG00000163344	FALSE
MR-PCA	12450_42_PMVK_PMVK	PMVK	GCST90200423	spermidine	0.019459	0.0626773	0.756209	DeCODE	Q15126	Chen et al.	HMDB0001257	ENSG00000163344	FALSE
MR-PCA	12450_42_PMVK_PMVK	PMVK	GCST90200429	cytidine	0.0337243	0.0613961	0.582807	DeCODE	Q15126	Chen et al.	HMDB0000089	ENSG00000163344	FALSE
MR-PCA	12450_42_PMVK_PMVK	PMVK	GCST90200430	pyruvate	0.100337	0.0591194	0.0896616	DeCODE	Q15126	Chen et al.	HMDB0000243	ENSG00000163344	FALSE
MR-PCA	12450_42_PMVK_PMVK	PMVK	GCST90200431	alanine	0.0423969	0.0590983	0.473129	DeCODE	Q15126	Chen et al.	HMDB0000161	ENSG00000163344	FALSE
MR-PCA	12450_42_PMVK_PMVK	PMVK	GCST90200437	fructose	0.0496753	0.0595619	0.404275	DeCODE	Q15126	Chen et al.	HMDB0000660	ENSG00000163344	FALSE
MR-PCA	12450_42_PMVK_PMVK	PMVK	GCST90200438	alpha-ketobutyrate	0.0420478	0.0593611	0.478734	DeCODE	Q15126	Chen et al.	HMDB0000005	ENSG00000163344	FALSE
MR-PCA	12450_42_PMVK_PMVK	PMVK	GCST90200439	cysteine	0.00596754	0.0592733	0.919806	DeCODE	Q15126	Chen et al.	HMDB0000574	ENSG00000163344	FALSE
MR-PCA	12450_42_PMVK_PMVK	PMVK	GCST90200441	tryptophan	0.0608387	0.0592035	0.304129	DeCODE	Q15126	Chen et al.	HMDB0000929	ENSG00000163344	FALSE
MR-PCA	12450_42_PMVK_PMVK	PMVK	GCST90200447	maltose	0.127582	0.067418	0.0584377	DeCODE	Q15126	Chen et al.	HMDB0000163	ENSG00000163344	FALSE
MR-PCA	12450_42_PMVK_PMVK	PMVK	GCST90200455	alpha-ketoglutarate	0.0388867	0.059289	0.511899	DeCODE	Q15126	Chen et al.	HMDB0000208	ENSG00000163344	FALSE
MR-PCA	12450_42_PMVK_PMVK	PMVK	GCST90200684	n-acetyl-aspartyl-glutamate (naag)	-0.0795134	0.0612077	0.193918	DeCODE	Q15126	Chen et al.	HMDB0001067	ENSG00000163344	FALSE
MR-PCA	12450_42_PMVK_PMVK	PMVK	GCST90200687	bilirubin (e,z or z,e)*	0.00602693	0.0591934	0.918901	DeCODE	Q15126	Chen et al.	HMDB0000488	ENSG00000163344	FALSE
MR-PCA	12450_42_PMVK_PMVK	PMVK	GCST90200691	n-delta-acetylornithine	-0.060851	0.0591181	0.303333	DeCODE	Q15126	Chen et al.	HMDB0003357	ENSG00000163344	FALSE
MR-PCA	12450_42_PMVK_PMVK	PMVK	GCST90200704	bilirubin (z,z)	-0.0244738	0.0591097	0.678844	DeCODE	Q15126	Chen et al.	HMDB0000054	ENSG00000163344	FALSE
MR-PCA	12450_42_PMVK_PMVK	PMVK	GCST90200706	biliverdin	0.00798324	0.0591061	0.892559	DeCODE	Q15126	Chen et al.	HMDB0001008	ENSG00000163344	FALSE
MR-PCA	12450_42_PMVK_PMVK	PMVK	GCST90200707	glycine	0.104738	0.0591061	0.0763902	DeCODE	Q15126	Chen et al.	HMDB0000123	ENSG00000163344	FALSE
MR-PCA	12450_42_PMVK_PMVK	PMVK	M00054	tryptophan	0.158688	0.128459	0.21671	DeCODE	Q15126	Shin et al.	HMDB0000929	ENSG00000163344	FALSE
MR-PCA	12450_42_PMVK_PMVK	PMVK	M00555	adenosine	0.00268236	0.12855	0.983352	DeCODE	Q15126	Shin et al.	HMDB0000050	ENSG00000163344	FALSE
MR-PCA	12450_42_PMVK_PMVK	PMVK	M00577	fructose	-0.034201	0.128656	0.790369	DeCODE	Q15126	Shin et al.	HMDB0000660	ENSG00000163344	FALSE
MR-PCA	12450_42_PMVK_PMVK	PMVK	M00599	pyruvate	0.000181801	0.129506	0.99888	DeCODE	Q15126	Shin et al.	HMDB0000243	ENSG00000163344	FALSE
MR-PCA	12450_42_PMVK_PMVK	PMVK	M00606	uridine	0.0124002	0.12848	0.923112	DeCODE	Q15126	Shin et al.	HMDB0000296	ENSG00000163344	FALSE
MR-PCA	12450_42_PMVK_PMVK	PMVK	M01105	linoleate (18:2n6)	-0.0291067	0.128657	0.821019	DeCODE	Q15126	Shin et al.	HMDB0006270,HMDB0000673	ENSG00000163344	FALSE
MR-PCA	12450_42_PMVK_PMVK	PMVK	M01110	arachidonate (20:4n6)	0.00881499	0.128359	0.945249	DeCODE	Q15126	Shin et al.	HMDB0001043	ENSG00000163344	FALSE
MR-PCA	12450_42_PMVK_PMVK	PMVK	M01123	inosine	0.0191982	0.21444	0.928663	DeCODE	Q15126	Shin et al.	HMDB0000195	ENSG00000163344	FALSE
MR-PCA	12450_42_PMVK_PMVK	PMVK	M01302	methionine	0.142941	0.128528	0.26608	DeCODE	Q15126	Shin et al.	HMDB0000696	ENSG00000163344	FALSE
MR-PCA	12450_42_PMVK_PMVK	PMVK	M01336	palmitate (16:0)	-0.111738	0.128486	0.384494	DeCODE	Q15126	Shin et al.	HMDB0000220	ENSG00000163344	FALSE
MR-PCA	12450_42_PMVK_PMVK	PMVK	M01358	stearate (18:0)	-0.115428	0.128462	0.368899	DeCODE	Q15126	Shin et al.	HMDB0000827	ENSG00000163344	FALSE
MR-PCA	12450_42_PMVK_PMVK	PMVK	M01493	ornithine	0.103812	0.128886	0.420555	DeCODE	Q15126	Shin et al.	HMDB0000214	ENSG00000163344	FALSE
MR-PCA	12450_42_PMVK_PMVK	PMVK	M01508	pantothenate	-0.28168	0.131621	0.0323484	DeCODE	Q15126	Shin et al.	HMDB0000210	ENSG00000163344	FALSE
MR-PCA	12450_42_PMVK_PMVK	PMVK	M01638	arginine	0.180095	0.130713	0.168267	DeCODE	Q15126	Shin et al.	HMDB0000517	ENSG00000163344	FALSE
MR-PCA	12450_42_PMVK_PMVK	PMVK	M01640	ascorbate (vitamin c)	0.224093	0.24514	0.360642	DeCODE	Q15126	Shin et al.	HMDB0000044	ENSG00000163344	FALSE
MR-PCA	12450_42_PMVK_PMVK	PMVK	M01670	urea	-0.0257751	0.128525	0.841054	DeCODE	Q15126	Shin et al.	HMDB0000294	ENSG00000163344	FALSE
MR-PCA	12450_42_PMVK_PMVK	PMVK	M01712	cortisol	0.238878	0.12854	0.0631132	DeCODE	Q15126	Shin et al.	HMDB0000063	ENSG00000163344	FALSE
MR-PCA	12450_42_PMVK_PMVK	PMVK	M01827	riboflavin (vitamin b2)	0.363298	0.278998	0.192865	DeCODE	Q15126	Shin et al.	HMDB0000244	ENSG00000163344	FALSE
MR-PCA	12450_42_PMVK_PMVK	PMVK	M02132	citrulline	-0.186436	0.128727	0.147529	DeCODE	Q15126	Shin et al.	HMDB0000904	ENSG00000163344	FALSE
MR-PCA	12450_42_PMVK_PMVK	PMVK	M02137	biliverdin	0.106628	0.139333	0.44411	DeCODE	Q15126	Shin et al.	HMDB0001008	ENSG00000163344	FALSE
MR-PCA	12450_42_PMVK_PMVK	PMVK	M02342	serotonin (5ht)	-0.151249	0.144771	0.296141	DeCODE	Q15126	Shin et al.	HMDB0000259	ENSG00000163344	FALSE
MR-PCA	12450_42_PMVK_PMVK	PMVK	M11438	phosphate	-0.0916859	0.128586	0.475825	DeCODE	Q15126	Shin et al.	HMDB0001429	ENSG00000163344	FALSE
MR-PCA	12450_42_PMVK_PMVK	PMVK	M15122	glycerol	-0.134661	0.128484	0.294604	DeCODE	Q15126	Shin et al.	HMDB0000131	ENSG00000163344	FALSE
MR-PCA	12450_42_PMVK_PMVK	PMVK	M15488	acetylphosphate	0.00268236	0.12855	0.983352	DeCODE	Q15126	Shin et al.	HMDB0001494	ENSG00000163344	FALSE
MR-PCA	12450_42_PMVK_PMVK	PMVK	M15506	choline	-0.153214	0.128853	0.234416	DeCODE	Q15126	Shin et al.	HMDB0000097	ENSG00000163344	FALSE
MR-PCA	12450_42_PMVK_PMVK	PMVK	M15630	n-acetylornithine	0.0916804	0.13033	0.481776	DeCODE	Q15126	Shin et al.	HMDB0003357	ENSG00000163344	FALSE
MR-PCA	12450_42_PMVK_PMVK	PMVK	M15677	3-methylhistidine	-0.093707	0.149093	0.529666	DeCODE	Q15126	Shin et al.	HMDB0000479	ENSG00000163344	FALSE
MR-PCA	12450_42_PMVK_PMVK	PMVK	M15990	glycerophosphorylcholine (gpc)	0.00310882	0.133778	0.98146	DeCODE	Q15126	Shin et al.	HMDB0000086	ENSG00000163344	FALSE
MR-PCA	12450_42_PMVK_PMVK	PMVK	M15996	aspartate	-0.0958604	0.12911	0.457802	DeCODE	Q15126	Shin et al.	HMDB0000191	ENSG00000163344	FALSE
MR-PCA	12450_42_PMVK_PMVK	PMVK	M20489	glucose	0.0972643	0.128726	0.449893	DeCODE	Q15126	Shin et al.	HMDB0000122	ENSG00000163344	FALSE
MR-PCA	12450_42_PMVK_PMVK	PMVK	M21044	2-hydroxybutyrate (ahb)	-0.11314	0.128367	0.378112	DeCODE	Q15126	Shin et al.	HMDB0000008	ENSG00000163344	FALSE
MR-PCA	12450_42_PMVK_PMVK	PMVK	M27718	creatine	0.0411277	0.128308	0.74856	DeCODE	Q15126	Shin et al.	HMDB0000064	ENSG00000163344	FALSE
MR-PCA	12450_42_PMVK_PMVK	PMVK	M31453	cysteine	-0.102092	0.12932	0.429847	DeCODE	Q15126	Shin et al.	HMDB0000574	ENSG00000163344	FALSE
MR-PCA	12450_42_PMVK_PMVK	PMVK	M32198	acetylcarnitine (c2)	-0.19119	0.128445	0.136619	DeCODE	Q15126	Shin et al.	HMDB0000201	ENSG00000163344	FALSE
MR-PCA	12450_42_PMVK_PMVK	PMVK	M32315	serine	0.167772	0.128514	0.19173	DeCODE	Q15126	Shin et al.	HMDB0000187	ENSG00000163344	FALSE
MR-PCA	12450_42_PMVK_PMVK	PMVK	M32338	glycine	0.0611165	0.128451	0.634219	DeCODE	Q15126	Shin et al.	HMDB0000123	ENSG00000163344	FALSE
MR-PCA	12450_42_PMVK_PMVK	PMVK	M32339	alanine	0.0357823	0.128555	0.78075	DeCODE	Q15126	Shin et al.	HMDB0000161	ENSG00000163344	FALSE
MR-PCA	12450_42_PMVK_PMVK	PMVK	M32425	dehydroepiandrosterone sulfate (dhea-s)	0.190013	0.128533	0.139324	DeCODE	Q15126	Shin et al.	HMDB0001032	ENSG00000163344	FALSE
MR-PCA	12450_42_PMVK_PMVK	PMVK	M32593	heme	0.177757	0.142764	0.213092	DeCODE	Q15126	Shin et al.	HMDB0003178	ENSG00000163344	FALSE
MR-PCA	12450_42_PMVK_PMVK	PMVK	M33453	alpha-ketoglutarate	0.157634	0.147652	0.2857	DeCODE	Q15126	Shin et al.	HMDB0000208	ENSG00000163344	FALSE
MR-PCA	12450_42_PMVK_PMVK	PMVK	bioa_001	alanine	0.0162143	0.0378471	0.668348	DeCODE	Q15126	Lotta et al.	HMDB0000161	ENSG00000163344	FALSE
MR-PCA	12450_42_PMVK_PMVK	PMVK	bioa_002	arginine	0.0972377	0.0628578	0.121876	DeCODE	Q15126	Lotta et al.	HMDB0000517	ENSG00000163344	FALSE
MR-PCA	12450_42_PMVK_PMVK	PMVK	bioa_004	aspartate	-0.0723003	0.0628064	0.249666	DeCODE	Q15126	Lotta et al.	HMDB0000191	ENSG00000163344	FALSE
MR-PCA	12450_42_PMVK_PMVK	PMVK	bioa_005	citrulline	-0.0689519	0.0625717	0.270476	DeCODE	Q15126	Lotta et al.	HMDB0000904	ENSG00000163344	FALSE
MR-PCA	12450_42_PMVK_PMVK	PMVK	bioa_008	glycine	-0.0699918	0.039113	0.0735381	DeCODE	Q15126	Lotta et al.	HMDB0000123	ENSG00000163344	FALSE
MR-PCA	12450_42_PMVK_PMVK	PMVK	bioa_013	methionine	0.0713088	0.0626105	0.254733	DeCODE	Q15126	Lotta et al.	HMDB0000696	ENSG00000163344	FALSE
MR-PCA	12450_42_PMVK_PMVK	PMVK	bioa_014	ornithine	0.113449	0.0626573	0.0701984	DeCODE	Q15126	Lotta et al.	HMDB0000214	ENSG00000163344	FALSE
MR-PCA	12450_42_PMVK_PMVK	PMVK	bioa_015	phenylethylamine	-0.102772	0.0578703	0.0757494	DeCODE	Q15126	Lotta et al.	HMDB0012275	ENSG00000163344	FALSE
MR-PCA	12450_42_PMVK_PMVK	PMVK	bioa_018	serine	0.053233	0.0626223	0.395289	DeCODE	Q15126	Lotta et al.	HMDB0000187	ENSG00000163344	FALSE
MR-PCA	12450_42_PMVK_PMVK	PMVK	bioa_020	tryptophan	0.107322	0.0626032	0.0864704	DeCODE	Q15126	Lotta et al.	HMDB0000929	ENSG00000163344	FALSE
MR-PCA	12450_42_PMVK_PMVK	PMVK	bioa_023	n-acetylornithine	0.0476272	0.0628907	0.448869	DeCODE	Q15126	Lotta et al.	HMDB0003357	ENSG00000163344	FALSE
MR-PCA	12450_42_PMVK_PMVK	PMVK	bioa_031	sarcosine	-0.0286053	0.0352616	0.417233	DeCODE	Q15126	Lotta et al.	HMDB0000271	ENSG00000163344	FALSE
MR-PCA	12450_42_PMVK_PMVK	PMVK	bioa_032	serotonin	-0.0509449	0.0801472	0.52501	DeCODE	Q15126	Lotta et al.	HMDB0000259	ENSG00000163344	FALSE
MR-PCA	12450_42_PMVK_PMVK	PMVK	bioa_033	spermidine	0.00526329	0.0414492	0.898955	DeCODE	Q15126	Lotta et al.	HMDB0001257	ENSG00000163344	FALSE
MR-PCA	12450_42_PMVK_PMVK	PMVK	bior_002	acetylcarnitine (c2)	-0.133833	0.0625692	0.0324392	DeCODE	Q15126	Lotta et al.	HMDB0000201	ENSG00000163344	FALSE
MR-PCA	12450_42_PMVK_PMVK	PMVK	met-d-Acetate	acetate	0.00687602	0.0159205	0.665817	DeCODE	Q15126	Borges et al.	HMDB0000042	ENSG00000163344	FALSE
MR-PCA	12450_42_PMVK_PMVK	PMVK	met-d-Acetoacetate	acetoacetate	-0.0201655	0.0159185	0.205228	DeCODE	Q15126	Borges et al.	HMDB0000060	ENSG00000163344	FALSE
MR-PCA	12450_42_PMVK_PMVK	PMVK	met-d-Ala	alanine	-0.00964509	0.0159186	0.54458	DeCODE	Q15126	Borges et al.	HMDB0000161	ENSG00000163344	FALSE
MR-PCA	12450_42_PMVK_PMVK	PMVK	met-d-Gly	glycine	0.00328744	0.0159257	0.83646	DeCODE	Q15126	Borges et al.	HMDB0000123	ENSG00000163344	FALSE
MR-PCA	12450_42_PMVK_PMVK	PMVK	met-d-LA	linoleate (18:2n6)	-0.0100139	0.0159237	0.529435	DeCODE	Q15126	Borges et al.	HMDB0006270,HMDB0000673	ENSG00000163344	FALSE
MR-PCA	12450_42_PMVK_PMVK	PMVK	met-d-Phe	phenylalanine	0.0117698	0.015922	0.459773	DeCODE	Q15126	Borges et al.	HMDB0000159	ENSG00000163344	FALSE
MR-PCA	12450_42_PMVK_PMVK	PMVK	met-d-Pyruvate	pyruvate	0.0286382	0.0159409	0.0724124	DeCODE	Q15126	Borges et al.	HMDB0000243	ENSG00000163344	FALSE
MR-PCA	12524_18_SAT2_SAT2	SAT2	GCST90199627	n-alpha-acetylornithine	0.080764	0.074972	0.281366	DeCODE	Q96F10	Chen et al.	HMDB0003357	ENSG00000141504	FALSE
MR-PCA	12524_18_SAT2_SAT2	SAT2	GCST90199628	3-methylhistidine	-0.0223466	0.0616597	0.717039	DeCODE	Q96F10	Chen et al.	HMDB0000479	ENSG00000141504	FALSE
MR-PCA	12524_18_SAT2_SAT2	SAT2	GCST90199629	glycerophosphorylcholine (gpc)	-0.0063967	0.0618689	0.917652	DeCODE	Q96F10	Chen et al.	HMDB0000086	ENSG00000141504	FALSE
MR-PCA	12524_18_SAT2_SAT2	SAT2	GCST90199669	acetylcarnitine (c2)	0.0564081	0.0617636	0.36109	DeCODE	Q96F10	Chen et al.	HMDB0000201	ENSG00000141504	FALSE
MR-PCA	12524_18_SAT2_SAT2	SAT2	GCST90199673	dehydroepiandrosterone sulfate (dhea-s)	0.0570042	0.0618888	0.357011	DeCODE	Q96F10	Chen et al.	HMDB0001032	ENSG00000141504	FALSE
MR-PCA	12524_18_SAT2_SAT2	SAT2	GCST90199691	1-methylhistidine	0.00706091	0.0618137	0.909056	DeCODE	Q96F10	Chen et al.	HMDB0000001	ENSG00000141504	FALSE
MR-PCA	12524_18_SAT2_SAT2	SAT2	GCST90199845	sphinganine-1-phosphate	0.00449187	0.0621913	0.942421	DeCODE	Q96F10	Chen et al.	HMDB0001383	ENSG00000141504	FALSE
MR-PCA	12524_18_SAT2_SAT2	SAT2	GCST90199896	sulfate*	-0.0251191	0.0617966	0.684389	DeCODE	Q96F10	Chen et al.	HMDB01448	ENSG00000141504	FALSE
MR-PCA	12524_18_SAT2_SAT2	SAT2	GCST90199972	sphingomyelin (d18:1/24:1, d18:2/24:0)*	0.0154941	0.0616585	0.80159	DeCODE	Q96F10	Chen et al.	HMDB0012107	ENSG00000141504	FALSE
MR-PCA	12524_18_SAT2_SAT2	SAT2	GCST90200001	sphingomyelin (d18:1/20:0, d16:1/22:0)*	0.0780257	0.0616927	0.205962	DeCODE	Q96F10	Chen et al.	HMDB0012102	ENSG00000141504	FALSE
MR-PCA	12524_18_SAT2_SAT2	SAT2	GCST90200049	myristoyl dihydrosphingomyelin (d18:0/14:0)*	0.043556	0.0616999	0.48023	DeCODE	Q96F10	Chen et al.	HMDB0012085	ENSG00000141504	FALSE
MR-PCA	12524_18_SAT2_SAT2	SAT2	GCST90200056	sphingomyelin (d18:0/18:0, d19:0/17:0)*	0.033809	0.061627	0.583275	DeCODE	Q96F10	Chen et al.	HMDB0012087	ENSG00000141504	FALSE
MR-PCA	12524_18_SAT2_SAT2	SAT2	GCST90200279	pantothenate	0.0402898	0.0619301	0.515324	DeCODE	Q96F10	Chen et al.	HMDB0000210	ENSG00000141504	FALSE
MR-PCA	12524_18_SAT2_SAT2	SAT2	GCST90200283	3-ureidopropionate	-0.00480481	0.064551	0.940665	DeCODE	Q96F10	Chen et al.	HMDB0000026	ENSG00000141504	FALSE
MR-PCA	12524_18_SAT2_SAT2	SAT2	GCST90200291	sarcosine	0.0346778	0.0618203	0.574835	DeCODE	Q96F10	Chen et al.	HMDB0000271	ENSG00000141504	FALSE
MR-PCA	12524_18_SAT2_SAT2	SAT2	GCST90200296	methyl indole-3-acetate	0.0493084	0.0668546	0.46079	DeCODE	Q96F10	Chen et al.	HMDB0029738	ENSG00000141504	FALSE
MR-PCA	12524_18_SAT2_SAT2	SAT2	GCST90200306	butyrate/isobutyrate (4:0)	0.0735703	0.0626632	0.240371	DeCODE	Q96F10	Chen et al.	HMDB0000039	ENSG00000141504	FALSE
MR-PCA	12524_18_SAT2_SAT2	SAT2	GCST90200314	n-acetylneuraminate	-0.0176484	0.061901	0.775562	DeCODE	Q96F10	Chen et al.	HMDB0000230	ENSG00000141504	FALSE
MR-PCA	12524_18_SAT2_SAT2	SAT2	GCST90200318	acetoacetate	-0.0413383	0.0675622	0.540634	DeCODE	Q96F10	Chen et al.	HMDB0000060	ENSG00000141504	FALSE
MR-PCA	12524_18_SAT2_SAT2	SAT2	GCST90200319	cys-gly, oxidized	-0.0398903	0.0617022	0.517958	DeCODE	Q96F10	Chen et al.	HMDB0000078	ENSG00000141504	FALSE
MR-PCA	12524_18_SAT2_SAT2	SAT2	GCST90200323	creatine	-0.0129546	0.0615857	0.833395	DeCODE	Q96F10	Chen et al.	HMDB0000064	ENSG00000141504	FALSE
MR-PCA	12524_18_SAT2_SAT2	SAT2	GCST90200325	glycerol	-0.0412914	0.0615936	0.502613	DeCODE	Q96F10	Chen et al.	HMDB0000131	ENSG00000141504	FALSE
MR-PCA	12524_18_SAT2_SAT2	SAT2	GCST90200327	choline	-0.0425652	0.0616714	0.490073	DeCODE	Q96F10	Chen et al.	HMDB0000097	ENSG00000141504	FALSE
MR-PCA	12524_18_SAT2_SAT2	SAT2	GCST90200335	stearoyl sphingomyelin (d18:1/18:0)	0.0255298	0.0616902	0.678992	DeCODE	Q96F10	Chen et al.	HMDB0001348	ENSG00000141504	FALSE
MR-PCA	12524_18_SAT2_SAT2	SAT2	GCST90200336	n-palmitoyl-sphingosine (d18:1/16:0)	-0.0259566	0.0616579	0.673772	DeCODE	Q96F10	Chen et al.	HMDB0004949	ENSG00000141504	FALSE
MR-PCA	12524_18_SAT2_SAT2	SAT2	GCST90200341	n-stearoyl-sphingosine (d18:1/18:0)*	-0.0705795	0.0617027	0.25268	DeCODE	Q96F10	Chen et al.	HMDB0004950	ENSG00000141504	FALSE
MR-PCA	12524_18_SAT2_SAT2	SAT2	GCST90200345	s-adenosylhomocysteine (sah)	0.0040891	0.0715399	0.954419	DeCODE	Q96F10	Chen et al.	HMDB00939	ENSG00000141504	FALSE
MR-PCA	12524_18_SAT2_SAT2	SAT2	GCST90200351	n-acetylputrescine	-0.159527	0.0617532	0.00978612	DeCODE	Q96F10	Chen et al.	HMDB0002064	ENSG00000141504	TRUE
MR-PCA	12524_18_SAT2_SAT2	SAT2	GCST90200354	linoleate (18:2n6)	-0.010137	0.0617688	0.869643	DeCODE	Q96F10	Chen et al.	HMDB0006270,HMDB0000673	ENSG00000141504	FALSE
MR-PCA	12524_18_SAT2_SAT2	SAT2	GCST90200355	adenosine 5'-diphosphate (adp)	-0.0364451	0.0827052	0.659457	DeCODE	Q96F10	Chen et al.	HMDB0001341	ENSG00000141504	FALSE
MR-PCA	12524_18_SAT2_SAT2	SAT2	GCST90200356	adenosine 5'-monophosphate (amp)	-0.119415	0.0618384	0.0534732	DeCODE	Q96F10	Chen et al.	HMDB0000045	ENSG00000141504	FALSE
MR-PCA	12524_18_SAT2_SAT2	SAT2	GCST90200358	arachidonate (20:4n6)	-0.0387549	0.0616403	0.529528	DeCODE	Q96F10	Chen et al.	HMDB0001043	ENSG00000141504	FALSE
MR-PCA	12524_18_SAT2_SAT2	SAT2	GCST90200361	beta-alanine	-0.0351463	0.0623128	0.572734	DeCODE	Q96F10	Chen et al.	HMDB0000056	ENSG00000141504	FALSE
MR-PCA	12524_18_SAT2_SAT2	SAT2	GCST90200362	succinate	0.0405944	0.0629879	0.519265	DeCODE	Q96F10	Chen et al.	HMDB0000254	ENSG00000141504	FALSE
MR-PCA	12524_18_SAT2_SAT2	SAT2	GCST90200363	choline phosphate	0.0377159	0.0617386	0.541268	DeCODE	Q96F10	Chen et al.	HMDB0001565	ENSG00000141504	FALSE
MR-PCA	12524_18_SAT2_SAT2	SAT2	GCST90200364	cysteinylglycine	0.013763	0.0618532	0.823917	DeCODE	Q96F10	Chen et al.	HMDB0000078	ENSG00000141504	FALSE
MR-PCA	12524_18_SAT2_SAT2	SAT2	GCST90200370	aspartate	-0.110832	0.0617045	0.0724677	DeCODE	Q96F10	Chen et al.	HMDB0000191	ENSG00000141504	FALSE
MR-PCA	12524_18_SAT2_SAT2	SAT2	GCST90200372	arginine	0.114856	0.0617468	0.0628694	DeCODE	Q96F10	Chen et al.	HMDB0000517	ENSG00000141504	FALSE
MR-PCA	12524_18_SAT2_SAT2	SAT2	GCST90200374	sphinganine	-0.0168291	0.065033	0.795807	DeCODE	Q96F10	Chen et al.	HMDB0000269	ENSG00000141504	FALSE
MR-PCA	12524_18_SAT2_SAT2	SAT2	GCST90200376	flavin adenine dinucleotide (fad)	-0.0583198	0.0708618	0.410504	DeCODE	Q96F10	Chen et al.	HMDB0001248	ENSG00000141504	FALSE
MR-PCA	12524_18_SAT2_SAT2	SAT2	GCST90200378	cortisol	0.0466914	0.0620181	0.451529	DeCODE	Q96F10	Chen et al.	HMDB0000063	ENSG00000141504	FALSE
MR-PCA	12524_18_SAT2_SAT2	SAT2	GCST90200383	cystathionine	-0.0150509	0.0626188	0.810053	DeCODE	Q96F10	Chen et al.	HMDB0000099	ENSG00000141504	FALSE
MR-PCA	12524_18_SAT2_SAT2	SAT2	GCST90200384	guanidinoacetate	0.0192758	0.0617656	0.75498	DeCODE	Q96F10	Chen et al.	HMDB0000128	ENSG00000141504	FALSE
MR-PCA	12524_18_SAT2_SAT2	SAT2	GCST90200385	sphingosine	-0.0602498	0.0628288	0.337583	DeCODE	Q96F10	Chen et al.	HMDB0000252	ENSG00000141504	FALSE
MR-PCA	12524_18_SAT2_SAT2	SAT2	GCST90200390	stearate (18:0)	0.0349532	0.0616424	0.570693	DeCODE	Q96F10	Chen et al.	HMDB0000827	ENSG00000141504	FALSE
MR-PCA	12524_18_SAT2_SAT2	SAT2	GCST90200391	methionine	-0.00542846	0.0618168	0.930023	DeCODE	Q96F10	Chen et al.	HMDB0000696	ENSG00000141504	FALSE
MR-PCA	12524_18_SAT2_SAT2	SAT2	GCST90200393	phosphate	0.0697951	0.0617411	0.258287	DeCODE	Q96F10	Chen et al.	HMDB0001429	ENSG00000141504	FALSE
MR-PCA	12524_18_SAT2_SAT2	SAT2	GCST90200394	inosine	-0.027539	0.0797634	0.729899	DeCODE	Q96F10	Chen et al.	HMDB0000195	ENSG00000141504	FALSE
MR-PCA	12524_18_SAT2_SAT2	SAT2	GCST90200395	inosine 5'-monophosphate (imp)	-0.102077	0.0823013	0.21487	DeCODE	Q96F10	Chen et al.	HMDB0000175	ENSG00000141504	FALSE
MR-PCA	12524_18_SAT2_SAT2	SAT2	GCST90200396	phenylalanine	-0.0210374	0.0618031	0.73356	DeCODE	Q96F10	Chen et al.	HMDB0000159	ENSG00000141504	FALSE
MR-PCA	12524_18_SAT2_SAT2	SAT2	GCST90200397	palmitate (16:0)	-0.00250405	0.0616534	0.967603	DeCODE	Q96F10	Chen et al.	HMDB0000220	ENSG00000141504	FALSE
MR-PCA	12524_18_SAT2_SAT2	SAT2	GCST90200400	nicotinamide	0.0933973	0.0622191	0.133329	DeCODE	Q96F10	Chen et al.	HMDB0001406	ENSG00000141504	FALSE
MR-PCA	12524_18_SAT2_SAT2	SAT2	GCST90200403	citrulline	-0.0474894	0.0620758	0.444258	DeCODE	Q96F10	Chen et al.	HMDB0000904	ENSG00000141504	FALSE
MR-PCA	12524_18_SAT2_SAT2	SAT2	GCST90200404	ornithine	-0.0815631	0.0617146	0.186295	DeCODE	Q96F10	Chen et al.	HMDB0000214	ENSG00000141504	FALSE
MR-PCA	12524_18_SAT2_SAT2	SAT2	GCST90200405	retinol (vitamin a)	0.0776057	0.0618179	0.209336	DeCODE	Q96F10	Chen et al.	HMDB0000305	ENSG00000141504	FALSE
MR-PCA	12524_18_SAT2_SAT2	SAT2	GCST90200406	1-methylnicotinamide	0.0832568	0.0619421	0.178914	DeCODE	Q96F10	Chen et al.	HMDB0000699	ENSG00000141504	FALSE
MR-PCA	12524_18_SAT2_SAT2	SAT2	GCST90200407	uridine	0.046418	0.0617087	0.451924	DeCODE	Q96F10	Chen et al.	HMDB0000296	ENSG00000141504	FALSE
MR-PCA	12524_18_SAT2_SAT2	SAT2	GCST90200415	serine	0.0201027	0.0616368	0.744312	DeCODE	Q96F10	Chen et al.	HMDB0000187	ENSG00000141504	FALSE
MR-PCA	12524_18_SAT2_SAT2	SAT2	GCST90200417	urea	0.146233	0.0617573	0.0178914	DeCODE	Q96F10	Chen et al.	HMDB0000294	ENSG00000141504	FALSE
MR-PCA	12524_18_SAT2_SAT2	SAT2	GCST90200418	pyridoxal	0.0227947	0.062597	0.715745	DeCODE	Q96F10	Chen et al.	HMDB0001545	ENSG00000141504	FALSE
MR-PCA	12524_18_SAT2_SAT2	SAT2	GCST90200422	serotonin	0.0280093	0.0648272	0.665698	DeCODE	Q96F10	Chen et al.	HMDB0000259	ENSG00000141504	FALSE
MR-PCA	12524_18_SAT2_SAT2	SAT2	GCST90200423	spermidine	0.0779671	0.0654927	0.233862	DeCODE	Q96F10	Chen et al.	HMDB0001257	ENSG00000141504	TRUE
MR-PCA	12524_18_SAT2_SAT2	SAT2	GCST90200429	cytidine	0.0112136	0.064145	0.861224	DeCODE	Q96F10	Chen et al.	HMDB0000089	ENSG00000141504	FALSE
MR-PCA	12524_18_SAT2_SAT2	SAT2	GCST90200430	pyruvate	-0.0577779	0.0616831	0.348919	DeCODE	Q96F10	Chen et al.	HMDB0000243	ENSG00000141504	FALSE
MR-PCA	12524_18_SAT2_SAT2	SAT2	GCST90200431	alanine	-0.0356622	0.0616671	0.56306	DeCODE	Q96F10	Chen et al.	HMDB0000161	ENSG00000141504	FALSE
MR-PCA	12524_18_SAT2_SAT2	SAT2	GCST90200437	fructose	0.0220548	0.0622315	0.72304	DeCODE	Q96F10	Chen et al.	HMDB0000660	ENSG00000141504	FALSE
MR-PCA	12524_18_SAT2_SAT2	SAT2	GCST90200438	alpha-ketobutyrate	0.0750592	0.0619395	0.225583	DeCODE	Q96F10	Chen et al.	HMDB0000005	ENSG00000141504	FALSE
MR-PCA	12524_18_SAT2_SAT2	SAT2	GCST90200439	cysteine	-0.0131148	0.06185	0.832074	DeCODE	Q96F10	Chen et al.	HMDB0000574	ENSG00000141504	FALSE
MR-PCA	12524_18_SAT2_SAT2	SAT2	GCST90200441	tryptophan	0.0396609	0.0618611	0.521439	DeCODE	Q96F10	Chen et al.	HMDB0000929	ENSG00000141504	FALSE
MR-PCA	12524_18_SAT2_SAT2	SAT2	GCST90200447	maltose	0.0175075	0.0703485	0.803462	DeCODE	Q96F10	Chen et al.	HMDB0000163	ENSG00000141504	FALSE
MR-PCA	12524_18_SAT2_SAT2	SAT2	GCST90200455	alpha-ketoglutarate	-0.0265	0.0618634	0.668387	DeCODE	Q96F10	Chen et al.	HMDB0000208	ENSG00000141504	FALSE
MR-PCA	12524_18_SAT2_SAT2	SAT2	GCST90200684	n-acetyl-aspartyl-glutamate (naag)	-0.0274742	0.0638604	0.667033	DeCODE	Q96F10	Chen et al.	HMDB0001067	ENSG00000141504	FALSE
MR-PCA	12524_18_SAT2_SAT2	SAT2	GCST90200687	bilirubin (e,z or z,e)*	0.157754	0.0618239	0.0107211	DeCODE	Q96F10	Chen et al.	HMDB0000488	ENSG00000141504	FALSE
MR-PCA	12524_18_SAT2_SAT2	SAT2	GCST90200691	n-delta-acetylornithine	0.0854972	0.0617712	0.166329	DeCODE	Q96F10	Chen et al.	HMDB0003357	ENSG00000141504	FALSE
MR-PCA	12524_18_SAT2_SAT2	SAT2	GCST90200704	bilirubin (z,z)	0.149772	0.0616576	0.0151366	DeCODE	Q96F10	Chen et al.	HMDB0000054	ENSG00000141504	FALSE
MR-PCA	12524_18_SAT2_SAT2	SAT2	GCST90200706	biliverdin	0.0563276	0.0616724	0.361065	DeCODE	Q96F10	Chen et al.	HMDB0001008	ENSG00000141504	FALSE
MR-PCA	12524_18_SAT2_SAT2	SAT2	GCST90200707	glycine	-0.00743806	0.0616728	0.904004	DeCODE	Q96F10	Chen et al.	HMDB0000123	ENSG00000141504	FALSE
MR-PCA	12524_18_SAT2_SAT2	SAT2	M00054	tryptophan	-0.0149021	0.067298	0.824754	DeCODE	Q96F10	Shin et al.	HMDB0000929	ENSG00000141504	FALSE
MR-PCA	12524_18_SAT2_SAT2	SAT2	M00555	adenosine	-0.0312	0.0673434	0.643152	DeCODE	Q96F10	Shin et al.	HMDB0000050	ENSG00000141504	FALSE
MR-PCA	12524_18_SAT2_SAT2	SAT2	M00577	fructose	-0.0319021	0.0674001	0.635982	DeCODE	Q96F10	Shin et al.	HMDB0000660	ENSG00000141504	FALSE
MR-PCA	12524_18_SAT2_SAT2	SAT2	M00599	pyruvate	0.0169392	0.0678436	0.802835	DeCODE	Q96F10	Shin et al.	HMDB0000243	ENSG00000141504	FALSE
MR-PCA	12524_18_SAT2_SAT2	SAT2	M00606	uridine	0.0549227	0.0673049	0.414483	DeCODE	Q96F10	Shin et al.	HMDB0000296	ENSG00000141504	FALSE
MR-PCA	12524_18_SAT2_SAT2	SAT2	M01105	linoleate (18:2n6)	0.0683027	0.0673998	0.310871	DeCODE	Q96F10	Shin et al.	HMDB0006270,HMDB0000673	ENSG00000141504	FALSE
MR-PCA	12524_18_SAT2_SAT2	SAT2	M01110	arachidonate (20:4n6)	0.0773747	0.0672408	0.249851	DeCODE	Q96F10	Shin et al.	HMDB0001043	ENSG00000141504	FALSE
MR-PCA	12524_18_SAT2_SAT2	SAT2	M01123	inosine	-0.112133	0.112329	0.318159	DeCODE	Q96F10	Shin et al.	HMDB0000195	ENSG00000141504	FALSE
MR-PCA	12524_18_SAT2_SAT2	SAT2	M01302	methionine	0.00027184	0.0673351	0.996779	DeCODE	Q96F10	Shin et al.	HMDB0000696	ENSG00000141504	FALSE
MR-PCA	12524_18_SAT2_SAT2	SAT2	M01336	palmitate (16:0)	-0.0206455	0.0673127	0.759064	DeCODE	Q96F10	Shin et al.	HMDB0000220	ENSG00000141504	FALSE
MR-PCA	12524_18_SAT2_SAT2	SAT2	M01358	stearate (18:0)	-0.0893829	0.0672957	0.184109	DeCODE	Q96F10	Shin et al.	HMDB0000827	ENSG00000141504	FALSE
MR-PCA	12524_18_SAT2_SAT2	SAT2	M01493	ornithine	-0.0472386	0.0675213	0.484171	DeCODE	Q96F10	Shin et al.	HMDB0000214	ENSG00000141504	FALSE
MR-PCA	12524_18_SAT2_SAT2	SAT2	M01508	pantothenate	-0.0762424	0.068207	0.263649	DeCODE	Q96F10	Shin et al.	HMDB0000210	ENSG00000141504	FALSE
MR-PCA	12524_18_SAT2_SAT2	SAT2	M01638	arginine	-0.00711545	0.0684795	0.917244	DeCODE	Q96F10	Shin et al.	HMDB0000517	ENSG00000141504	FALSE
MR-PCA	12524_18_SAT2_SAT2	SAT2	M01640	ascorbate (vitamin c)	-0.0682463	0.127062	0.59119	DeCODE	Q96F10	Shin et al.	HMDB0000044	ENSG00000141504	FALSE
MR-PCA	12524_18_SAT2_SAT2	SAT2	M01670	urea	-0.14624	0.0673277	0.0298505	DeCODE	Q96F10	Shin et al.	HMDB0000294	ENSG00000141504	FALSE
MR-PCA	12524_18_SAT2_SAT2	SAT2	M01712	cortisol	0.0724315	0.0673395	0.282099	DeCODE	Q96F10	Shin et al.	HMDB0000063	ENSG00000141504	FALSE
MR-PCA	12524_18_SAT2_SAT2	SAT2	M01827	riboflavin (vitamin b2)	-0.0174663	0.146312	0.904977	DeCODE	Q96F10	Shin et al.	HMDB0000244	ENSG00000141504	FALSE
MR-PCA	12524_18_SAT2_SAT2	SAT2	M02132	citrulline	-0.0430626	0.067436	0.523102	DeCODE	Q96F10	Shin et al.	HMDB0000904	ENSG00000141504	FALSE
MR-PCA	12524_18_SAT2_SAT2	SAT2	M02137	biliverdin	-0.0175336	0.0729923	0.810166	DeCODE	Q96F10	Shin et al.	HMDB0001008	ENSG00000141504	FALSE
MR-PCA	12524_18_SAT2_SAT2	SAT2	M02342	serotonin (5ht)	-0.024082	0.0758439	0.750849	DeCODE	Q96F10	Shin et al.	HMDB0000259	ENSG00000141504	FALSE
MR-PCA	12524_18_SAT2_SAT2	SAT2	M11438	phosphate	-0.105019	0.0673612	0.118987	DeCODE	Q96F10	Shin et al.	HMDB0001429	ENSG00000141504	FALSE
MR-PCA	12524_18_SAT2_SAT2	SAT2	M15122	glycerol	0.0314532	0.0673118	0.640303	DeCODE	Q96F10	Shin et al.	HMDB0000131	ENSG00000141504	FALSE
MR-PCA	12524_18_SAT2_SAT2	SAT2	M15488	acetylphosphate	-0.0312	0.0673434	0.643152	DeCODE	Q96F10	Shin et al.	HMDB0001494	ENSG00000141504	FALSE
MR-PCA	12524_18_SAT2_SAT2	SAT2	M15506	choline	-0.0459718	0.0675055	0.495867	DeCODE	Q96F10	Shin et al.	HMDB0000097	ENSG00000141504	FALSE
MR-PCA	12524_18_SAT2_SAT2	SAT2	M15630	n-acetylornithine	0.108037	0.0682698	0.113535	DeCODE	Q96F10	Shin et al.	HMDB0003357	ENSG00000141504	FALSE
MR-PCA	12524_18_SAT2_SAT2	SAT2	M15677	3-methylhistidine	-0.152066	0.0776161	0.0500883	DeCODE	Q96F10	Shin et al.	HMDB0000479	ENSG00000141504	FALSE
MR-PCA	12524_18_SAT2_SAT2	SAT2	M15990	glycerophosphorylcholine (gpc)	-0.0250902	0.0700831	0.720339	DeCODE	Q96F10	Shin et al.	HMDB0000086	ENSG00000141504	FALSE
MR-PCA	12524_18_SAT2_SAT2	SAT2	M15996	aspartate	0.0926189	0.0676395	0.170905	DeCODE	Q96F10	Shin et al.	HMDB0000191	ENSG00000141504	FALSE
MR-PCA	12524_18_SAT2_SAT2	SAT2	M20489	glucose	0.0571967	0.0674349	0.39634	DeCODE	Q96F10	Shin et al.	HMDB0000122	ENSG00000141504	FALSE
MR-PCA	12524_18_SAT2_SAT2	SAT2	M21044	2-hydroxybutyrate (ahb)	-0.0253189	0.0672497	0.706552	DeCODE	Q96F10	Shin et al.	HMDB0000008	ENSG00000141504	FALSE
MR-PCA	12524_18_SAT2_SAT2	SAT2	M27718	creatine	0.0158119	0.0672179	0.814028	DeCODE	Q96F10	Shin et al.	HMDB0000064	ENSG00000141504	FALSE
MR-PCA	12524_18_SAT2_SAT2	SAT2	M31453	cysteine	0.0872571	0.0677522	0.197785	DeCODE	Q96F10	Shin et al.	HMDB0000574	ENSG00000141504	FALSE
MR-PCA	12524_18_SAT2_SAT2	SAT2	M32198	acetylcarnitine (c2)	-0.0851033	0.0672936	0.205994	DeCODE	Q96F10	Shin et al.	HMDB0000201	ENSG00000141504	FALSE
MR-PCA	12524_18_SAT2_SAT2	SAT2	M32315	serine	-0.0326397	0.0673265	0.62782	DeCODE	Q96F10	Shin et al.	HMDB0000187	ENSG00000141504	FALSE
MR-PCA	12524_18_SAT2_SAT2	SAT2	M32338	glycine	-0.0720508	0.0672954	0.284321	DeCODE	Q96F10	Shin et al.	HMDB0000123	ENSG00000141504	FALSE
MR-PCA	12524_18_SAT2_SAT2	SAT2	M32339	alanine	0.0221405	0.0673496	0.742353	DeCODE	Q96F10	Shin et al.	HMDB0000161	ENSG00000141504	FALSE
MR-PCA	12524_18_SAT2_SAT2	SAT2	M32425	dehydroepiandrosterone sulfate (dhea-s)	0.0611562	0.0673385	0.363777	DeCODE	Q96F10	Shin et al.	HMDB0001032	ENSG00000141504	FALSE
MR-PCA	12524_18_SAT2_SAT2	SAT2	M32593	heme	0.03296	0.0747918	0.659437	DeCODE	Q96F10	Shin et al.	HMDB0003178	ENSG00000141504	FALSE
MR-PCA	12524_18_SAT2_SAT2	SAT2	M33453	alpha-ketoglutarate	0.0307769	0.0763961	0.687051	DeCODE	Q96F10	Shin et al.	HMDB0000208	ENSG00000141504	FALSE
MR-PCA	12524_18_SAT2_SAT2	SAT2	bioa_001	alanine	0.0084167	0.0196893	0.669033	DeCODE	Q96F10	Lotta et al.	HMDB0000161	ENSG00000141504	FALSE
MR-PCA	12524_18_SAT2_SAT2	SAT2	bioa_002	arginine	0.0266462	0.0329276	0.41838	DeCODE	Q96F10	Lotta et al.	HMDB0000517	ENSG00000141504	FALSE
MR-PCA	12524_18_SAT2_SAT2	SAT2	bioa_004	aspartate	0.0264304	0.032813	0.420541	DeCODE	Q96F10	Lotta et al.	HMDB0000191	ENSG00000141504	FALSE
MR-PCA	12524_18_SAT2_SAT2	SAT2	bioa_005	citrulline	-0.00171414	0.0328125	0.958337	DeCODE	Q96F10	Lotta et al.	HMDB0000904	ENSG00000141504	FALSE
MR-PCA	12524_18_SAT2_SAT2	SAT2	bioa_008	glycine	0.00703476	0.0205195	0.731725	DeCODE	Q96F10	Lotta et al.	HMDB0000123	ENSG00000141504	FALSE
MR-PCA	12524_18_SAT2_SAT2	SAT2	bioa_013	methionine	-0.0134882	0.0327984	0.680892	DeCODE	Q96F10	Lotta et al.	HMDB0000696	ENSG00000141504	FALSE
MR-PCA	12524_18_SAT2_SAT2	SAT2	bioa_014	ornithine	0.00425106	0.0328231	0.896951	DeCODE	Q96F10	Lotta et al.	HMDB0000214	ENSG00000141504	FALSE
MR-PCA	12524_18_SAT2_SAT2	SAT2	bioa_015	phenylethylamine	0.0218592	0.0600725	0.715948	DeCODE	Q96F10	Lotta et al.	HMDB0012275	ENSG00000141504	FALSE
MR-PCA	12524_18_SAT2_SAT2	SAT2	bioa_018	serine	0.0156109	0.0328045	0.634163	DeCODE	Q96F10	Lotta et al.	HMDB0000187	ENSG00000141504	FALSE
MR-PCA	12524_18_SAT2_SAT2	SAT2	bioa_020	tryptophan	-0.0170157	0.0327904	0.603814	DeCODE	Q96F10	Lotta et al.	HMDB0000929	ENSG00000141504	FALSE
MR-PCA	12524_18_SAT2_SAT2	SAT2	bioa_023	n-acetylornithine	0.104514	0.032943	0.00151089	DeCODE	Q96F10	Lotta et al.	HMDB0003357	ENSG00000141504	FALSE
MR-PCA	12524_18_SAT2_SAT2	SAT2	bioa_031	sarcosine	-0.012074	0.0362674	0.739198	DeCODE	Q96F10	Lotta et al.	HMDB0000271	ENSG00000141504	FALSE
MR-PCA	12524_18_SAT2_SAT2	SAT2	bioa_032	serotonin	-0.0308881	0.0419842	0.461908	DeCODE	Q96F10	Lotta et al.	HMDB0000259	ENSG00000141504	FALSE
MR-PCA	12524_18_SAT2_SAT2	SAT2	bioa_033	spermidine	-0.0182272	0.0425018	0.668028	DeCODE	Q96F10	Lotta et al.	HMDB0001257	ENSG00000141504	TRUE
MR-PCA	12524_18_SAT2_SAT2	SAT2	bior_002	acetylcarnitine (c2)	-0.0364767	0.0327765	0.265754	DeCODE	Q96F10	Lotta et al.	HMDB0000201	ENSG00000141504	FALSE
MR-PCA	12524_18_SAT2_SAT2	SAT2	met-d-Acetate	acetate	0.00810943	0.0165781	0.624726	DeCODE	Q96F10	Borges et al.	HMDB0000042	ENSG00000141504	FALSE
MR-PCA	12524_18_SAT2_SAT2	SAT2	met-d-Acetoacetate	acetoacetate	-0.0221811	0.0165762	0.180855	DeCODE	Q96F10	Borges et al.	HMDB0000060	ENSG00000141504	FALSE
MR-PCA	12524_18_SAT2_SAT2	SAT2	met-d-Ala	alanine	-0.0133474	0.0165763	0.420699	DeCODE	Q96F10	Borges et al.	HMDB0000161	ENSG00000141504	FALSE
MR-PCA	12524_18_SAT2_SAT2	SAT2	met-d-Gly	glycine	-0.0136469	0.0165836	0.410556	DeCODE	Q96F10	Borges et al.	HMDB0000123	ENSG00000141504	FALSE
MR-PCA	12524_18_SAT2_SAT2	SAT2	met-d-LA	linoleate (18:2n6)	-0.0419371	0.0165817	0.0114347	DeCODE	Q96F10	Borges et al.	HMDB0006270,HMDB0000673	ENSG00000141504	FALSE
MR-PCA	12524_18_SAT2_SAT2	SAT2	met-d-Phe	phenylalanine	-0.0309366	0.01658	0.062055	DeCODE	Q96F10	Borges et al.	HMDB0000159	ENSG00000141504	FALSE
MR-PCA	12524_18_SAT2_SAT2	SAT2	met-d-Pyruvate	pyruvate	-0.0256562	0.0165996	0.122203	DeCODE	Q96F10	Borges et al.	HMDB0000243	ENSG00000141504	FALSE
MR-PCA	12637_7_CRAT_CACP	CRAT	GCST90199627	n-alpha-acetylornithine	0.0971466	0.203253	0.63268	DeCODE	P43155	Chen et al.	HMDB0003357	ENSG00000095321	FALSE
MR-PCA	12637_7_CRAT_CACP	CRAT	GCST90199628	3-methylhistidine	0.0244003	0.167151	0.883939	DeCODE	P43155	Chen et al.	HMDB0000479	ENSG00000095321	FALSE
MR-PCA	12637_7_CRAT_CACP	CRAT	GCST90199629	glycerophosphorylcholine (gpc)	-0.177632	0.167938	0.290182	DeCODE	P43155	Chen et al.	HMDB0000086	ENSG00000095321	FALSE
MR-PCA	12637_7_CRAT_CACP	CRAT	GCST90199669	acetylcarnitine (c2)	-0.277441	0.167421	0.0974903	DeCODE	P43155	Chen et al.	HMDB0000201	ENSG00000095321	TRUE
MR-PCA	12637_7_CRAT_CACP	CRAT	GCST90199673	dehydroepiandrosterone sulfate (dhea-s)	0.235343	0.167774	0.160695	DeCODE	P43155	Chen et al.	HMDB0001032	ENSG00000095321	FALSE
MR-PCA	12637_7_CRAT_CACP	CRAT	GCST90199691	1-methylhistidine	-0.0610664	0.167794	0.715905	DeCODE	P43155	Chen et al.	HMDB0000001	ENSG00000095321	FALSE
MR-PCA	12637_7_CRAT_CACP	CRAT	GCST90199845	sphinganine-1-phosphate	0.278303	0.168815	0.0992355	DeCODE	P43155	Chen et al.	HMDB0001383	ENSG00000095321	FALSE
MR-PCA	12637_7_CRAT_CACP	CRAT	GCST90199896	sulfate*	-0.00962172	0.167759	0.954263	DeCODE	P43155	Chen et al.	HMDB01448	ENSG00000095321	FALSE
MR-PCA	12637_7_CRAT_CACP	CRAT	GCST90199972	sphingomyelin (d18:1/24:1, d18:2/24:0)*	-0.0413454	0.167383	0.8049	DeCODE	P43155	Chen et al.	HMDB0012107	ENSG00000095321	FALSE
MR-PCA	12637_7_CRAT_CACP	CRAT	GCST90200001	sphingomyelin (d18:1/20:0, d16:1/22:0)*	-0.160358	0.16748	0.338326	DeCODE	P43155	Chen et al.	HMDB0012102	ENSG00000095321	FALSE
MR-PCA	12637_7_CRAT_CACP	CRAT	GCST90200049	myristoyl dihydrosphingomyelin (d18:0/14:0)*	-0.020811	0.167515	0.90113	DeCODE	P43155	Chen et al.	HMDB0012085	ENSG00000095321	FALSE
MR-PCA	12637_7_CRAT_CACP	CRAT	GCST90200056	sphingomyelin (d18:0/18:0, d19:0/17:0)*	-0.0312938	0.167311	0.851629	DeCODE	P43155	Chen et al.	HMDB0012087	ENSG00000095321	FALSE
MR-PCA	12637_7_CRAT_CACP	CRAT	GCST90200279	pantothenate	-0.129852	0.168119	0.439886	DeCODE	P43155	Chen et al.	HMDB0000210	ENSG00000095321	FALSE
MR-PCA	12637_7_CRAT_CACP	CRAT	GCST90200283	3-ureidopropionate	-0.240336	0.175228	0.170199	DeCODE	P43155	Chen et al.	HMDB0000026	ENSG00000095321	FALSE
MR-PCA	12637_7_CRAT_CACP	CRAT	GCST90200291	sarcosine	0.100248	0.167828	0.55029	DeCODE	P43155	Chen et al.	HMDB0000271	ENSG00000095321	FALSE
MR-PCA	12637_7_CRAT_CACP	CRAT	GCST90200296	methyl indole-3-acetate	-0.317528	0.18147	0.0801603	DeCODE	P43155	Chen et al.	HMDB0029738	ENSG00000095321	FALSE
MR-PCA	12637_7_CRAT_CACP	CRAT	GCST90200306	butyrate/isobutyrate (4:0)	-0.299344	0.170087	0.0784158	DeCODE	P43155	Chen et al.	HMDB0000039	ENSG00000095321	FALSE
MR-PCA	12637_7_CRAT_CACP	CRAT	GCST90200314	n-acetylneuraminate	-0.327133	0.168055	0.0515842	DeCODE	P43155	Chen et al.	HMDB0000230	ENSG00000095321	FALSE
MR-PCA	12637_7_CRAT_CACP	CRAT	GCST90200318	acetoacetate	-0.494105	0.183407	0.00705922	DeCODE	P43155	Chen et al.	HMDB0000060	ENSG00000095321	FALSE
MR-PCA	12637_7_CRAT_CACP	CRAT	GCST90200319	cys-gly, oxidized	0.0507477	0.167493	0.761902	DeCODE	P43155	Chen et al.	HMDB0000078	ENSG00000095321	FALSE
MR-PCA	12637_7_CRAT_CACP	CRAT	GCST90200323	creatine	0.0446283	0.167197	0.789531	DeCODE	P43155	Chen et al.	HMDB0000064	ENSG00000095321	FALSE
MR-PCA	12637_7_CRAT_CACP	CRAT	GCST90200325	glycerol	-0.142767	0.167196	0.393164	DeCODE	P43155	Chen et al.	HMDB0000131	ENSG00000095321	FALSE
MR-PCA	12637_7_CRAT_CACP	CRAT	GCST90200327	choline	0.0190228	0.16742	0.909536	DeCODE	P43155	Chen et al.	HMDB0000097	ENSG00000095321	FALSE
MR-PCA	12637_7_CRAT_CACP	CRAT	GCST90200335	stearoyl sphingomyelin (d18:1/18:0)	-0.119006	0.167472	0.477331	DeCODE	P43155	Chen et al.	HMDB0001348	ENSG00000095321	FALSE
MR-PCA	12637_7_CRAT_CACP	CRAT	GCST90200336	n-palmitoyl-sphingosine (d18:1/16:0)	0.0948759	0.167388	0.570849	DeCODE	P43155	Chen et al.	HMDB0004949	ENSG00000095321	FALSE
MR-PCA	12637_7_CRAT_CACP	CRAT	GCST90200341	n-stearoyl-sphingosine (d18:1/18:0)*	-0.0356016	0.167514	0.831694	DeCODE	P43155	Chen et al.	HMDB0004950	ENSG00000095321	FALSE
MR-PCA	12637_7_CRAT_CACP	CRAT	GCST90200345	s-adenosylhomocysteine (sah)	0.0242418	0.194184	0.90065	DeCODE	P43155	Chen et al.	HMDB00939	ENSG00000095321	FALSE
MR-PCA	12637_7_CRAT_CACP	CRAT	GCST90200351	n-acetylputrescine	-0.218443	0.16762	0.192504	DeCODE	P43155	Chen et al.	HMDB0002064	ENSG00000095321	FALSE
MR-PCA	12637_7_CRAT_CACP	CRAT	GCST90200354	linoleate (18:2n6)	-0.144572	0.167449	0.387928	DeCODE	P43155	Chen et al.	HMDB0006270,HMDB0000673	ENSG00000095321	FALSE
MR-PCA	12637_7_CRAT_CACP	CRAT	GCST90200355	adenosine 5'-diphosphate (adp)	-0.0840206	0.224217	0.707862	DeCODE	P43155	Chen et al.	HMDB0001341	ENSG00000095321	FALSE
MR-PCA	12637_7_CRAT_CACP	CRAT	GCST90200356	adenosine 5'-monophosphate (amp)	-0.163996	0.16787	0.328606	DeCODE	P43155	Chen et al.	HMDB0000045	ENSG00000095321	FALSE
MR-PCA	12637_7_CRAT_CACP	CRAT	GCST90200358	arachidonate (20:4n6)	-0.2524	0.167322	0.131434	DeCODE	P43155	Chen et al.	HMDB0001043	ENSG00000095321	FALSE
MR-PCA	12637_7_CRAT_CACP	CRAT	GCST90200361	beta-alanine	0.2642	0.168934	0.117834	DeCODE	P43155	Chen et al.	HMDB0000056	ENSG00000095321	FALSE
MR-PCA	12637_7_CRAT_CACP	CRAT	GCST90200362	succinate	0.102747	0.170761	0.547372	DeCODE	P43155	Chen et al.	HMDB0000254	ENSG00000095321	FALSE
MR-PCA	12637_7_CRAT_CACP	CRAT	GCST90200363	choline phosphate	-0.103162	0.167605	0.538218	DeCODE	P43155	Chen et al.	HMDB0001565	ENSG00000095321	FALSE
MR-PCA	12637_7_CRAT_CACP	CRAT	GCST90200364	cysteinylglycine	0.139027	0.167919	0.407702	DeCODE	P43155	Chen et al.	HMDB0000078	ENSG00000095321	FALSE
MR-PCA	12637_7_CRAT_CACP	CRAT	GCST90200370	aspartate	-0.0978339	0.167523	0.559219	DeCODE	P43155	Chen et al.	HMDB0000191	ENSG00000095321	FALSE
MR-PCA	12637_7_CRAT_CACP	CRAT	GCST90200372	arginine	0.138242	0.167683	0.409697	DeCODE	P43155	Chen et al.	HMDB0000517	ENSG00000095321	FALSE
MR-PCA	12637_7_CRAT_CACP	CRAT	GCST90200374	sphinganine	0.280355	0.176557	0.112308	DeCODE	P43155	Chen et al.	HMDB0000269	ENSG00000095321	FALSE
MR-PCA	12637_7_CRAT_CACP	CRAT	GCST90200376	flavin adenine dinucleotide (fad)	0.0858694	0.192395	0.655368	DeCODE	P43155	Chen et al.	HMDB0001248	ENSG00000095321	FALSE
MR-PCA	12637_7_CRAT_CACP	CRAT	GCST90200378	cortisol	0.000633024	0.168132	0.996996	DeCODE	P43155	Chen et al.	HMDB0000063	ENSG00000095321	FALSE
MR-PCA	12637_7_CRAT_CACP	CRAT	GCST90200383	cystathionine	0.00498055	0.169985	0.976625	DeCODE	P43155	Chen et al.	HMDB0000099	ENSG00000095321	FALSE
MR-PCA	12637_7_CRAT_CACP	CRAT	GCST90200384	guanidinoacetate	-0.0122081	0.167674	0.941958	DeCODE	P43155	Chen et al.	HMDB0000128	ENSG00000095321	FALSE
MR-PCA	12637_7_CRAT_CACP	CRAT	GCST90200385	sphingosine	0.29789	0.170332	0.0803124	DeCODE	P43155	Chen et al.	HMDB0000252	ENSG00000095321	FALSE
MR-PCA	12637_7_CRAT_CACP	CRAT	GCST90200390	stearate (18:0)	-0.150919	0.167323	0.367077	DeCODE	P43155	Chen et al.	HMDB0000827	ENSG00000095321	FALSE
MR-PCA	12637_7_CRAT_CACP	CRAT	GCST90200391	methionine	0.283279	0.167823	0.0914179	DeCODE	P43155	Chen et al.	HMDB0000696	ENSG00000095321	FALSE
MR-PCA	12637_7_CRAT_CACP	CRAT	GCST90200393	phosphate	0.211623	0.167575	0.206642	DeCODE	P43155	Chen et al.	HMDB0001429	ENSG00000095321	FALSE
MR-PCA	12637_7_CRAT_CACP	CRAT	GCST90200394	inosine	-0.184578	0.216522	0.393954	DeCODE	P43155	Chen et al.	HMDB0000195	ENSG00000095321	FALSE
MR-PCA	12637_7_CRAT_CACP	CRAT	GCST90200395	inosine 5'-monophosphate (imp)	0.013019	0.223439	0.953536	DeCODE	P43155	Chen et al.	HMDB0000175	ENSG00000095321	FALSE
MR-PCA	12637_7_CRAT_CACP	CRAT	GCST90200396	phenylalanine	0.293756	0.16775	0.0799194	DeCODE	P43155	Chen et al.	HMDB0000159	ENSG00000095321	FALSE
MR-PCA	12637_7_CRAT_CACP	CRAT	GCST90200397	palmitate (16:0)	-0.122629	0.167355	0.463711	DeCODE	P43155	Chen et al.	HMDB0000220	ENSG00000095321	FALSE
MR-PCA	12637_7_CRAT_CACP	CRAT	GCST90200400	nicotinamide	-0.189258	0.168991	0.262746	DeCODE	P43155	Chen et al.	HMDB0001406	ENSG00000095321	FALSE
MR-PCA	12637_7_CRAT_CACP	CRAT	GCST90200403	citrulline	-0.235158	0.168495	0.162823	DeCODE	P43155	Chen et al.	HMDB0000904	ENSG00000095321	FALSE
MR-PCA	12637_7_CRAT_CACP	CRAT	GCST90200404	ornithine	0.01898	0.167505	0.909785	DeCODE	P43155	Chen et al.	HMDB0000214	ENSG00000095321	FALSE
MR-PCA	12637_7_CRAT_CACP	CRAT	GCST90200405	retinol (vitamin a)	-0.00179599	0.167578	0.991449	DeCODE	P43155	Chen et al.	HMDB0000305	ENSG00000095321	FALSE
MR-PCA	12637_7_CRAT_CACP	CRAT	GCST90200406	1-methylnicotinamide	0.0591802	0.168125	0.724837	DeCODE	P43155	Chen et al.	HMDB0000699	ENSG00000095321	FALSE
MR-PCA	12637_7_CRAT_CACP	CRAT	GCST90200407	uridine	-0.0250744	0.167521	0.881018	DeCODE	P43155	Chen et al.	HMDB0000296	ENSG00000095321	FALSE
MR-PCA	12637_7_CRAT_CACP	CRAT	GCST90200415	serine	-0.0248811	0.167343	0.881804	DeCODE	P43155	Chen et al.	HMDB0000187	ENSG00000095321	FALSE
MR-PCA	12637_7_CRAT_CACP	CRAT	GCST90200417	urea	0.106666	0.16767	0.524669	DeCODE	P43155	Chen et al.	HMDB0000294	ENSG00000095321	FALSE
MR-PCA	12637_7_CRAT_CACP	CRAT	GCST90200418	pyridoxal	-0.0124952	0.169915	0.941378	DeCODE	P43155	Chen et al.	HMDB0001545	ENSG00000095321	FALSE
MR-PCA	12637_7_CRAT_CACP	CRAT	GCST90200422	serotonin	-0.167258	0.17574	0.341231	DeCODE	P43155	Chen et al.	HMDB0000259	ENSG00000095321	FALSE
MR-PCA	12637_7_CRAT_CACP	CRAT	GCST90200423	spermidine	0.0921338	0.177536	0.603789	DeCODE	P43155	Chen et al.	HMDB0001257	ENSG00000095321	FALSE
MR-PCA	12637_7_CRAT_CACP	CRAT	GCST90200429	cytidine	0.0935102	0.173879	0.590722	DeCODE	P43155	Chen et al.	HMDB0000089	ENSG00000095321	FALSE
MR-PCA	12637_7_CRAT_CACP	CRAT	GCST90200430	pyruvate	-0.00754955	0.167464	0.964042	DeCODE	P43155	Chen et al.	HMDB0000243	ENSG00000095321	FALSE
MR-PCA	12637_7_CRAT_CACP	CRAT	GCST90200431	alanine	0.195509	0.167392	0.242819	DeCODE	P43155	Chen et al.	HMDB0000161	ENSG00000095321	FALSE
MR-PCA	12637_7_CRAT_CACP	CRAT	GCST90200437	fructose	0.128167	0.168697	0.447406	DeCODE	P43155	Chen et al.	HMDB0000660	ENSG00000095321	FALSE
MR-PCA	12637_7_CRAT_CACP	CRAT	GCST90200438	alpha-ketobutyrate	0.0363024	0.168143	0.829065	DeCODE	P43155	Chen et al.	HMDB0000005	ENSG00000095321	FALSE
MR-PCA	12637_7_CRAT_CACP	CRAT	GCST90200439	cysteine	0.0780659	0.167899	0.641962	DeCODE	P43155	Chen et al.	HMDB0000574	ENSG00000095321	FALSE
MR-PCA	12637_7_CRAT_CACP	CRAT	GCST90200441	tryptophan	0.128643	0.167702	0.443027	DeCODE	P43155	Chen et al.	HMDB0000929	ENSG00000095321	FALSE
MR-PCA	12637_7_CRAT_CACP	CRAT	GCST90200447	maltose	0.268631	0.190947	0.159476	DeCODE	P43155	Chen et al.	HMDB0000163	ENSG00000095321	FALSE
MR-PCA	12637_7_CRAT_CACP	CRAT	GCST90200455	alpha-ketoglutarate	-0.0517588	0.167941	0.757933	DeCODE	P43155	Chen et al.	HMDB0000208	ENSG00000095321	FALSE
MR-PCA	12637_7_CRAT_CACP	CRAT	GCST90200684	n-acetyl-aspartyl-glutamate (naag)	-0.114261	0.173373	0.509866	DeCODE	P43155	Chen et al.	HMDB0001067	ENSG00000095321	FALSE
MR-PCA	12637_7_CRAT_CACP	CRAT	GCST90200687	bilirubin (e,z or z,e)*	-0.0220194	0.167676	0.895521	DeCODE	P43155	Chen et al.	HMDB0000488	ENSG00000095321	FALSE
MR-PCA	12637_7_CRAT_CACP	CRAT	GCST90200691	n-delta-acetylornithine	-0.207862	0.167457	0.214501	DeCODE	P43155	Chen et al.	HMDB0003357	ENSG00000095321	FALSE
MR-PCA	12637_7_CRAT_CACP	CRAT	GCST90200704	bilirubin (z,z)	0.00585649	0.167443	0.972099	DeCODE	P43155	Chen et al.	HMDB0000054	ENSG00000095321	FALSE
MR-PCA	12637_7_CRAT_CACP	CRAT	GCST90200706	biliverdin	0.108141	0.167432	0.518358	DeCODE	P43155	Chen et al.	HMDB0001008	ENSG00000095321	FALSE
MR-PCA	12637_7_CRAT_CACP	CRAT	GCST90200707	glycine	-0.0947584	0.167431	0.571424	DeCODE	P43155	Chen et al.	HMDB0000123	ENSG00000095321	FALSE
MR-PCA	12637_7_CRAT_CACP	CRAT	M00054	tryptophan	0.00955218	0.200201	0.961945	DeCODE	P43155	Shin et al.	HMDB0000929	ENSG00000095321	FALSE
MR-PCA	12637_7_CRAT_CACP	CRAT	M00555	adenosine	0.0827875	0.200337	0.67943	DeCODE	P43155	Shin et al.	HMDB0000050	ENSG00000095321	FALSE
MR-PCA	12637_7_CRAT_CACP	CRAT	M00577	fructose	-0.0819124	0.200498	0.682874	DeCODE	P43155	Shin et al.	HMDB0000660	ENSG00000095321	FALSE
MR-PCA	12637_7_CRAT_CACP	CRAT	M00599	pyruvate	-0.00176717	0.201822	0.993014	DeCODE	P43155	Shin et al.	HMDB0000243	ENSG00000095321	FALSE
MR-PCA	12637_7_CRAT_CACP	CRAT	M00606	uridine	-0.0393061	0.200217	0.844362	DeCODE	P43155	Shin et al.	HMDB0000296	ENSG00000095321	FALSE
MR-PCA	12637_7_CRAT_CACP	CRAT	M01105	linoleate (18:2n6)	-0.149301	0.20049	0.456465	DeCODE	P43155	Shin et al.	HMDB0006270,HMDB0000673	ENSG00000095321	FALSE
MR-PCA	12637_7_CRAT_CACP	CRAT	M01110	arachidonate (20:4n6)	-0.340156	0.200012	0.0890033	DeCODE	P43155	Shin et al.	HMDB0001043	ENSG00000095321	FALSE
MR-PCA	12637_7_CRAT_CACP	CRAT	M01123	inosine	-0.9191	0.333917	0.00591452	DeCODE	P43155	Shin et al.	HMDB0000195	ENSG00000095321	FALSE
MR-PCA	12637_7_CRAT_CACP	CRAT	M01302	methionine	0.0458291	0.200313	0.819034	DeCODE	P43155	Shin et al.	HMDB0000696	ENSG00000095321	FALSE
MR-PCA	12637_7_CRAT_CACP	CRAT	M01336	palmitate (16:0)	-0.341885	0.200213	0.0877096	DeCODE	P43155	Shin et al.	HMDB0000220	ENSG00000095321	FALSE
MR-PCA	12637_7_CRAT_CACP	CRAT	M01358	stearate (18:0)	-0.428858	0.20016	0.032147	DeCODE	P43155	Shin et al.	HMDB0000827	ENSG00000095321	FALSE
MR-PCA	12637_7_CRAT_CACP	CRAT	M01493	ornithine	-0.10189	0.200858	0.611964	DeCODE	P43155	Shin et al.	HMDB0000214	ENSG00000095321	FALSE
MR-PCA	12637_7_CRAT_CACP	CRAT	M01508	pantothenate	-0.0807898	0.202907	0.690511	DeCODE	P43155	Shin et al.	HMDB0000210	ENSG00000095321	FALSE
MR-PCA	12637_7_CRAT_CACP	CRAT	M01638	arginine	-0.01265	0.203707	0.950484	DeCODE	P43155	Shin et al.	HMDB0000517	ENSG00000095321	FALSE
MR-PCA	12637_7_CRAT_CACP	CRAT	M01640	ascorbate (vitamin c)	0.469205	0.377905	0.214386	DeCODE	P43155	Shin et al.	HMDB0000044	ENSG00000095321	FALSE
MR-PCA	12637_7_CRAT_CACP	CRAT	M01670	urea	0.326529	0.200278	0.103022	DeCODE	P43155	Shin et al.	HMDB0000294	ENSG00000095321	FALSE
MR-PCA	12637_7_CRAT_CACP	CRAT	M01712	cortisol	0.208293	0.200311	0.29841	DeCODE	P43155	Shin et al.	HMDB0000063	ENSG00000095321	FALSE
MR-PCA	12637_7_CRAT_CACP	CRAT	M01827	riboflavin (vitamin b2)	-0.421008	0.434838	0.332947	DeCODE	P43155	Shin et al.	HMDB0000244	ENSG00000095321	FALSE
MR-PCA	12637_7_CRAT_CACP	CRAT	M02132	citrulline	-0.0394669	0.200614	0.844038	DeCODE	P43155	Shin et al.	HMDB0000904	ENSG00000095321	FALSE
MR-PCA	12637_7_CRAT_CACP	CRAT	M02137	biliverdin	0.154622	0.217135	0.476402	DeCODE	P43155	Shin et al.	HMDB0001008	ENSG00000095321	FALSE
MR-PCA	12637_7_CRAT_CACP	CRAT	M02342	serotonin (5ht)	-0.576657	0.225524	0.010559	DeCODE	P43155	Shin et al.	HMDB0000259	ENSG00000095321	FALSE
MR-PCA	12637_7_CRAT_CACP	CRAT	M11438	phosphate	0.182544	0.200389	0.362321	DeCODE	P43155	Shin et al.	HMDB0001429	ENSG00000095321	FALSE
MR-PCA	12637_7_CRAT_CACP	CRAT	M15122	glycerol	0.086177	0.200239	0.666926	DeCODE	P43155	Shin et al.	HMDB0000131	ENSG00000095321	FALSE
MR-PCA	12637_7_CRAT_CACP	CRAT	M15488	acetylphosphate	0.0827875	0.200337	0.67943	DeCODE	P43155	Shin et al.	HMDB0001494	ENSG00000095321	FALSE
MR-PCA	12637_7_CRAT_CACP	CRAT	M15506	choline	0.136494	0.200813	0.496688	DeCODE	P43155	Shin et al.	HMDB0000097	ENSG00000095321	FALSE
MR-PCA	12637_7_CRAT_CACP	CRAT	M15630	n-acetylornithine	0.0948793	0.203107	0.6404	DeCODE	P43155	Shin et al.	HMDB0003357	ENSG00000095321	FALSE
MR-PCA	12637_7_CRAT_CACP	CRAT	M15677	3-methylhistidine	0.159942	0.231464	0.489565	DeCODE	P43155	Shin et al.	HMDB0000479	ENSG00000095321	FALSE
MR-PCA	12637_7_CRAT_CACP	CRAT	M15990	glycerophosphorylcholine (gpc)	0.137908	0.208469	0.508276	DeCODE	P43155	Shin et al.	HMDB0000086	ENSG00000095321	FALSE
MR-PCA	12637_7_CRAT_CACP	CRAT	M15996	aspartate	0.179072	0.201208	0.373475	DeCODE	P43155	Shin et al.	HMDB0000191	ENSG00000095321	FALSE
MR-PCA	12637_7_CRAT_CACP	CRAT	M20489	glucose	0.0986404	0.200603	0.622917	DeCODE	P43155	Shin et al.	HMDB0000122	ENSG00000095321	FALSE
MR-PCA	12637_7_CRAT_CACP	CRAT	M21044	2-hydroxybutyrate (ahb)	0.0154096	0.200052	0.938601	DeCODE	P43155	Shin et al.	HMDB0000008	ENSG00000095321	FALSE
MR-PCA	12637_7_CRAT_CACP	CRAT	M27718	creatine	-0.160747	0.199951	0.421436	DeCODE	P43155	Shin et al.	HMDB0000064	ENSG00000095321	FALSE
MR-PCA	12637_7_CRAT_CACP	CRAT	M31453	cysteine	0.219372	0.201535	0.276372	DeCODE	P43155	Shin et al.	HMDB0000574	ENSG00000095321	FALSE
MR-PCA	12637_7_CRAT_CACP	CRAT	M32198	acetylcarnitine (c2)	0.0531748	0.200188	0.790528	DeCODE	P43155	Shin et al.	HMDB0000201	ENSG00000095321	TRUE
MR-PCA	12637_7_CRAT_CACP	CRAT	M32315	serine	0.0653426	0.200282	0.744233	DeCODE	P43155	Shin et al.	HMDB0000187	ENSG00000095321	FALSE
MR-PCA	12637_7_CRAT_CACP	CRAT	M32338	glycine	-0.158168	0.200185	0.429464	DeCODE	P43155	Shin et al.	HMDB0000123	ENSG00000095321	FALSE
MR-PCA	12637_7_CRAT_CACP	CRAT	M32339	alanine	0.228937	0.200328	0.253116	DeCODE	P43155	Shin et al.	HMDB0000161	ENSG00000095321	FALSE
MR-PCA	12637_7_CRAT_CACP	CRAT	M32425	dehydroepiandrosterone sulfate (dhea-s)	0.116051	0.200304	0.562337	DeCODE	P43155	Shin et al.	HMDB0001032	ENSG00000095321	FALSE
MR-PCA	12637_7_CRAT_CACP	CRAT	M32593	heme	-0.0994185	0.222493	0.654991	DeCODE	P43155	Shin et al.	HMDB0003178	ENSG00000095321	FALSE
MR-PCA	12637_7_CRAT_CACP	CRAT	M33453	alpha-ketoglutarate	-0.350524	0.227048	0.122629	DeCODE	P43155	Shin et al.	HMDB0000208	ENSG00000095321	FALSE
MR-PCA	12637_7_CRAT_CACP	CRAT	bioa_001	alanine	0.0884032	0.0584701	0.130549	DeCODE	P43155	Lotta et al.	HMDB0000161	ENSG00000095321	FALSE
MR-PCA	12637_7_CRAT_CACP	CRAT	bioa_002	arginine	-0.151082	0.0979521	0.122974	DeCODE	P43155	Lotta et al.	HMDB0000517	ENSG00000095321	FALSE
MR-PCA	12637_7_CRAT_CACP	CRAT	bioa_004	aspartate	-0.0317153	0.0978736	0.745905	DeCODE	P43155	Lotta et al.	HMDB0000191	ENSG00000095321	FALSE
MR-PCA	12637_7_CRAT_CACP	CRAT	bioa_005	citrulline	-0.0792707	0.0976111	0.41673	DeCODE	P43155	Lotta et al.	HMDB0000904	ENSG00000095321	FALSE
MR-PCA	12637_7_CRAT_CACP	CRAT	bioa_008	glycine	-0.0181911	0.060823	0.764877	DeCODE	P43155	Lotta et al.	HMDB0000123	ENSG00000095321	FALSE
MR-PCA	12637_7_CRAT_CACP	CRAT	bioa_013	methionine	-0.131402	0.0975671	0.178048	DeCODE	P43155	Lotta et al.	HMDB0000696	ENSG00000095321	FALSE
MR-PCA	12637_7_CRAT_CACP	CRAT	bioa_014	ornithine	-0.201182	0.0976401	0.0393559	DeCODE	P43155	Lotta et al.	HMDB0000214	ENSG00000095321	FALSE
MR-PCA	12637_7_CRAT_CACP	CRAT	bioa_015	phenylethylamine	0.241493	0.170862	0.157545	DeCODE	P43155	Lotta et al.	HMDB0012275	ENSG00000095321	FALSE
MR-PCA	12637_7_CRAT_CACP	CRAT	bioa_018	serine	-0.00271239	0.0975886	0.977826	DeCODE	P43155	Lotta et al.	HMDB0000187	ENSG00000095321	FALSE
MR-PCA	12637_7_CRAT_CACP	CRAT	bioa_020	tryptophan	-0.0721865	0.0975582	0.459341	DeCODE	P43155	Lotta et al.	HMDB0000929	ENSG00000095321	FALSE
MR-PCA	12637_7_CRAT_CACP	CRAT	bioa_023	n-acetylornithine	0.112298	0.0980036	0.251855	DeCODE	P43155	Lotta et al.	HMDB0003357	ENSG00000095321	FALSE
MR-PCA	12637_7_CRAT_CACP	CRAT	bioa_031	sarcosine	-0.0869793	0.101105	0.389633	DeCODE	P43155	Lotta et al.	HMDB0000271	ENSG00000095321	FALSE
MR-PCA	12637_7_CRAT_CACP	CRAT	bioa_032	serotonin	-0.298984	0.124879	0.0166572	DeCODE	P43155	Lotta et al.	HMDB0000259	ENSG00000095321	FALSE
MR-PCA	12637_7_CRAT_CACP	CRAT	bioa_033	spermidine	0.0923707	0.11855	0.435878	DeCODE	P43155	Lotta et al.	HMDB0001257	ENSG00000095321	FALSE
MR-PCA	12637_7_CRAT_CACP	CRAT	bior_002	acetylcarnitine (c2)	-0.0721232	0.0975034	0.459482	DeCODE	P43155	Lotta et al.	HMDB0000201	ENSG00000095321	TRUE
MR-PCA	12637_7_CRAT_CACP	CRAT	met-d-Acetate	acetate	0.0699662	0.0451056	0.120862	DeCODE	P43155	Borges et al.	HMDB0000042	ENSG00000095321	FALSE
MR-PCA	12637_7_CRAT_CACP	CRAT	met-d-Acetoacetate	acetoacetate	0.0486679	0.0451001	0.280539	DeCODE	P43155	Borges et al.	HMDB0000060	ENSG00000095321	FALSE
MR-PCA	12637_7_CRAT_CACP	CRAT	met-d-Ala	alanine	0.106511	0.0450996	0.0181919	DeCODE	P43155	Borges et al.	HMDB0000161	ENSG00000095321	FALSE
MR-PCA	12637_7_CRAT_CACP	CRAT	met-d-Gly	glycine	-0.0237809	0.0451203	0.598155	DeCODE	P43155	Borges et al.	HMDB0000123	ENSG00000095321	FALSE
MR-PCA	12637_7_CRAT_CACP	CRAT	met-d-LA	linoleate (18:2n6)	-0.0551421	0.0451149	0.221609	DeCODE	P43155	Borges et al.	HMDB0006270,HMDB0000673	ENSG00000095321	FALSE
MR-PCA	12637_7_CRAT_CACP	CRAT	met-d-Phe	phenylalanine	0.00207804	0.0451099	0.963257	DeCODE	P43155	Borges et al.	HMDB0000159	ENSG00000095321	FALSE
MR-PCA	12637_7_CRAT_CACP	CRAT	met-d-Pyruvate	pyruvate	0.0646613	0.045164	0.15223	DeCODE	P43155	Borges et al.	HMDB0000243	ENSG00000095321	FALSE
MR-PCA	12641_3_INPP5B_I5P2	INPP5B	GCST90199627	n-alpha-acetylornithine	0.0151866	0.0958731	0.874139	DeCODE	P32019	Chen et al.	HMDB0003357	ENSG00000204084	FALSE
MR-PCA	12641_3_INPP5B_I5P2	INPP5B	GCST90199628	3-methylhistidine	0.0906383	0.0788396	0.250286	DeCODE	P32019	Chen et al.	HMDB0000479	ENSG00000204084	FALSE
MR-PCA	12641_3_INPP5B_I5P2	INPP5B	GCST90199629	glycerophosphorylcholine (gpc)	-0.0554803	0.0792129	0.483681	DeCODE	P32019	Chen et al.	HMDB0000086	ENSG00000204084	FALSE
MR-PCA	12641_3_INPP5B_I5P2	INPP5B	GCST90199669	acetylcarnitine (c2)	0.0318116	0.0789719	0.687079	DeCODE	P32019	Chen et al.	HMDB0000201	ENSG00000204084	FALSE
MR-PCA	12641_3_INPP5B_I5P2	INPP5B	GCST90199673	dehydroepiandrosterone sulfate (dhea-s)	0.000439614	0.0791363	0.995568	DeCODE	P32019	Chen et al.	HMDB0001032	ENSG00000204084	FALSE
MR-PCA	12641_3_INPP5B_I5P2	INPP5B	GCST90199691	1-methylhistidine	0.0272135	0.079145	0.730964	DeCODE	P32019	Chen et al.	HMDB0000001	ENSG00000204084	FALSE
MR-PCA	12641_3_INPP5B_I5P2	INPP5B	GCST90199845	sphinganine-1-phosphate	0.087586	0.079629	0.271365	DeCODE	P32019	Chen et al.	HMDB0001383	ENSG00000204084	FALSE
MR-PCA	12641_3_INPP5B_I5P2	INPP5B	GCST90199896	sulfate*	-0.0630049	0.0791258	0.425879	DeCODE	P32019	Chen et al.	HMDB01448	ENSG00000204084	FALSE
MR-PCA	12641_3_INPP5B_I5P2	INPP5B	GCST90199972	sphingomyelin (d18:1/24:1, d18:2/24:0)*	0.113913	0.0789438	0.149031	DeCODE	P32019	Chen et al.	HMDB0012107	ENSG00000204084	FALSE
MR-PCA	12641_3_INPP5B_I5P2	INPP5B	GCST90200001	sphingomyelin (d18:1/20:0, d16:1/22:0)*	-0.086821	0.0789944	0.271734	DeCODE	P32019	Chen et al.	HMDB0012102	ENSG00000204084	FALSE
MR-PCA	12641_3_INPP5B_I5P2	INPP5B	GCST90200049	myristoyl dihydrosphingomyelin (d18:0/14:0)*	0.0154951	0.079013	0.844526	DeCODE	P32019	Chen et al.	HMDB0012085	ENSG00000204084	FALSE
MR-PCA	12641_3_INPP5B_I5P2	INPP5B	GCST90200056	sphingomyelin (d18:0/18:0, d19:0/17:0)*	0.100009	0.078912	0.205031	DeCODE	P32019	Chen et al.	HMDB0012087	ENSG00000204084	FALSE
MR-PCA	12641_3_INPP5B_I5P2	INPP5B	GCST90200279	pantothenate	-0.125708	0.0792974	0.112905	DeCODE	P32019	Chen et al.	HMDB0000210	ENSG00000204084	FALSE
MR-PCA	12641_3_INPP5B_I5P2	INPP5B	GCST90200283	3-ureidopropionate	0.15967	0.0826383	0.0533401	DeCODE	P32019	Chen et al.	HMDB0000026	ENSG00000204084	FALSE
MR-PCA	12641_3_INPP5B_I5P2	INPP5B	GCST90200291	sarcosine	0.0161763	0.0791581	0.838076	DeCODE	P32019	Chen et al.	HMDB0000271	ENSG00000204084	FALSE
MR-PCA	12641_3_INPP5B_I5P2	INPP5B	GCST90200296	methyl indole-3-acetate	-0.0576458	0.0856	0.500672	DeCODE	P32019	Chen et al.	HMDB0029738	ENSG00000204084	FALSE
MR-PCA	12641_3_INPP5B_I5P2	INPP5B	GCST90200306	butyrate/isobutyrate (4:0)	-0.0655891	0.0802347	0.413662	DeCODE	P32019	Chen et al.	HMDB0000039	ENSG00000204084	FALSE
MR-PCA	12641_3_INPP5B_I5P2	INPP5B	GCST90200314	n-acetylneuraminate	0.0385169	0.0792715	0.627048	DeCODE	P32019	Chen et al.	HMDB0000230	ENSG00000204084	FALSE
MR-PCA	12641_3_INPP5B_I5P2	INPP5B	GCST90200318	acetoacetate	0.0716885	0.0865216	0.407352	DeCODE	P32019	Chen et al.	HMDB0000060	ENSG00000204084	FALSE
MR-PCA	12641_3_INPP5B_I5P2	INPP5B	GCST90200319	cys-gly, oxidized	0.0944439	0.0790002	0.231895	DeCODE	P32019	Chen et al.	HMDB0000078	ENSG00000204084	FALSE
MR-PCA	12641_3_INPP5B_I5P2	INPP5B	GCST90200323	creatine	-0.0539621	0.0788593	0.493796	DeCODE	P32019	Chen et al.	HMDB0000064	ENSG00000204084	FALSE
MR-PCA	12641_3_INPP5B_I5P2	INPP5B	GCST90200325	glycerol	-0.0214872	0.0788583	0.785254	DeCODE	P32019	Chen et al.	HMDB0000131	ENSG00000204084	FALSE
MR-PCA	12641_3_INPP5B_I5P2	INPP5B	GCST90200327	choline	0.0378532	0.078973	0.631712	DeCODE	P32019	Chen et al.	HMDB0000097	ENSG00000204084	FALSE
MR-PCA	12641_3_INPP5B_I5P2	INPP5B	GCST90200335	stearoyl sphingomyelin (d18:1/18:0)	-9.18634e-05	0.0789936	0.999072	DeCODE	P32019	Chen et al.	HMDB0001348	ENSG00000204084	FALSE
MR-PCA	12641_3_INPP5B_I5P2	INPP5B	GCST90200336	n-palmitoyl-sphingosine (d18:1/16:0)	0.0343634	0.0789548	0.663396	DeCODE	P32019	Chen et al.	HMDB0004949	ENSG00000204084	FALSE
MR-PCA	12641_3_INPP5B_I5P2	INPP5B	GCST90200341	n-stearoyl-sphingosine (d18:1/18:0)*	-0.0406311	0.0790114	0.607082	DeCODE	P32019	Chen et al.	HMDB0004950	ENSG00000204084	FALSE
MR-PCA	12641_3_INPP5B_I5P2	INPP5B	GCST90200345	s-adenosylhomocysteine (sah)	0.0784812	0.0915884	0.391506	DeCODE	P32019	Chen et al.	HMDB00939	ENSG00000204084	FALSE
MR-PCA	12641_3_INPP5B_I5P2	INPP5B	GCST90200351	n-acetylputrescine	0.160167	0.0790538	0.042759	DeCODE	P32019	Chen et al.	HMDB0002064	ENSG00000204084	FALSE
MR-PCA	12641_3_INPP5B_I5P2	INPP5B	GCST90200354	linoleate (18:2n6)	0.0063407	0.0789834	0.936015	DeCODE	P32019	Chen et al.	HMDB0006270,HMDB0000673	ENSG00000204084	FALSE
MR-PCA	12641_3_INPP5B_I5P2	INPP5B	GCST90200355	adenosine 5'-diphosphate (adp)	-0.0162583	0.105758	0.877822	DeCODE	P32019	Chen et al.	HMDB0001341	ENSG00000204084	FALSE
MR-PCA	12641_3_INPP5B_I5P2	INPP5B	GCST90200356	adenosine 5'-monophosphate (amp)	-0.0244887	0.0791854	0.757126	DeCODE	P32019	Chen et al.	HMDB0000045	ENSG00000204084	FALSE
MR-PCA	12641_3_INPP5B_I5P2	INPP5B	GCST90200358	arachidonate (20:4n6)	0.0592137	0.0789247	0.453101	DeCODE	P32019	Chen et al.	HMDB0001043	ENSG00000204084	FALSE
MR-PCA	12641_3_INPP5B_I5P2	INPP5B	GCST90200361	beta-alanine	0.0366371	0.0796914	0.645705	DeCODE	P32019	Chen et al.	HMDB0000056	ENSG00000204084	FALSE
MR-PCA	12641_3_INPP5B_I5P2	INPP5B	GCST90200362	succinate	-0.0219855	0.0805446	0.784883	DeCODE	P32019	Chen et al.	HMDB0000254	ENSG00000204084	FALSE
MR-PCA	12641_3_INPP5B_I5P2	INPP5B	GCST90200363	choline phosphate	-0.149578	0.0790449	0.0584494	DeCODE	P32019	Chen et al.	HMDB0001565	ENSG00000204084	FALSE
MR-PCA	12641_3_INPP5B_I5P2	INPP5B	GCST90200364	cysteinylglycine	0.153586	0.0791968	0.0524658	DeCODE	P32019	Chen et al.	HMDB0000078	ENSG00000204084	FALSE
MR-PCA	12641_3_INPP5B_I5P2	INPP5B	GCST90200370	aspartate	-0.0475377	0.0790157	0.547425	DeCODE	P32019	Chen et al.	HMDB0000191	ENSG00000204084	FALSE
MR-PCA	12641_3_INPP5B_I5P2	INPP5B	GCST90200372	arginine	-0.0490616	0.0790918	0.535053	DeCODE	P32019	Chen et al.	HMDB0000517	ENSG00000204084	FALSE
MR-PCA	12641_3_INPP5B_I5P2	INPP5B	GCST90200374	sphinganine	0.0109025	0.0832845	0.895849	DeCODE	P32019	Chen et al.	HMDB0000269	ENSG00000204084	FALSE
MR-PCA	12641_3_INPP5B_I5P2	INPP5B	GCST90200376	flavin adenine dinucleotide (fad)	0.076702	0.0907566	0.398032	DeCODE	P32019	Chen et al.	HMDB0001248	ENSG00000204084	FALSE
MR-PCA	12641_3_INPP5B_I5P2	INPP5B	GCST90200378	cortisol	0.03233	0.0793046	0.683517	DeCODE	P32019	Chen et al.	HMDB0000063	ENSG00000204084	FALSE
MR-PCA	12641_3_INPP5B_I5P2	INPP5B	GCST90200383	cystathionine	-0.0210225	0.0801852	0.793187	DeCODE	P32019	Chen et al.	HMDB0000099	ENSG00000204084	FALSE
MR-PCA	12641_3_INPP5B_I5P2	INPP5B	GCST90200384	guanidinoacetate	0.0303174	0.0790881	0.70147	DeCODE	P32019	Chen et al.	HMDB0000128	ENSG00000204084	FALSE
MR-PCA	12641_3_INPP5B_I5P2	INPP5B	GCST90200385	sphingosine	-0.00241738	0.0803477	0.975998	DeCODE	P32019	Chen et al.	HMDB0000252	ENSG00000204084	FALSE
MR-PCA	12641_3_INPP5B_I5P2	INPP5B	GCST90200390	stearate (18:0)	0.0342443	0.0789252	0.664373	DeCODE	P32019	Chen et al.	HMDB0000827	ENSG00000204084	FALSE
MR-PCA	12641_3_INPP5B_I5P2	INPP5B	GCST90200391	methionine	0.00620795	0.0791649	0.937496	DeCODE	P32019	Chen et al.	HMDB0000696	ENSG00000204084	FALSE
MR-PCA	12641_3_INPP5B_I5P2	INPP5B	GCST90200393	phosphate	-0.0258093	0.0790451	0.744036	DeCODE	P32019	Chen et al.	HMDB0001429	ENSG00000204084	TRUE
MR-PCA	12641_3_INPP5B_I5P2	INPP5B	GCST90200394	inosine	-0.0639028	0.102133	0.531523	DeCODE	P32019	Chen et al.	HMDB0000195	ENSG00000204084	FALSE
MR-PCA	12641_3_INPP5B_I5P2	INPP5B	GCST90200395	inosine 5'-monophosphate (imp)	-0.222984	0.105366	0.0343213	DeCODE	P32019	Chen et al.	HMDB0000175	ENSG00000204084	FALSE
MR-PCA	12641_3_INPP5B_I5P2	INPP5B	GCST90200396	phenylalanine	-0.0596633	0.079134	0.450878	DeCODE	P32019	Chen et al.	HMDB0000159	ENSG00000204084	FALSE
MR-PCA	12641_3_INPP5B_I5P2	INPP5B	GCST90200397	palmitate (16:0)	0.0192458	0.0789393	0.807382	DeCODE	P32019	Chen et al.	HMDB0000220	ENSG00000204084	FALSE
MR-PCA	12641_3_INPP5B_I5P2	INPP5B	GCST90200400	nicotinamide	0.0749492	0.0797112	0.347085	DeCODE	P32019	Chen et al.	HMDB0001406	ENSG00000204084	FALSE
MR-PCA	12641_3_INPP5B_I5P2	INPP5B	GCST90200403	citrulline	-0.0536646	0.0794808	0.499555	DeCODE	P32019	Chen et al.	HMDB0000904	ENSG00000204084	FALSE
MR-PCA	12641_3_INPP5B_I5P2	INPP5B	GCST90200404	ornithine	0.00640715	0.0790078	0.935366	DeCODE	P32019	Chen et al.	HMDB0000214	ENSG00000204084	FALSE
MR-PCA	12641_3_INPP5B_I5P2	INPP5B	GCST90200405	retinol (vitamin a)	0.00433845	0.0790469	0.95623	DeCODE	P32019	Chen et al.	HMDB0000305	ENSG00000204084	FALSE
MR-PCA	12641_3_INPP5B_I5P2	INPP5B	GCST90200406	1-methylnicotinamide	0.0508424	0.0793022	0.521443	DeCODE	P32019	Chen et al.	HMDB0000699	ENSG00000204084	FALSE
MR-PCA	12641_3_INPP5B_I5P2	INPP5B	GCST90200407	uridine	-0.0538118	0.0790154	0.495852	DeCODE	P32019	Chen et al.	HMDB0000296	ENSG00000204084	FALSE
MR-PCA	12641_3_INPP5B_I5P2	INPP5B	GCST90200415	serine	-0.0527507	0.0789289	0.503921	DeCODE	P32019	Chen et al.	HMDB0000187	ENSG00000204084	FALSE
MR-PCA	12641_3_INPP5B_I5P2	INPP5B	GCST90200417	urea	0.00529789	0.0790862	0.946591	DeCODE	P32019	Chen et al.	HMDB0000294	ENSG00000204084	FALSE
MR-PCA	12641_3_INPP5B_I5P2	INPP5B	GCST90200418	pyridoxal	-0.00476837	0.0801521	0.952561	DeCODE	P32019	Chen et al.	HMDB0001545	ENSG00000204084	FALSE
MR-PCA	12641_3_INPP5B_I5P2	INPP5B	GCST90200422	serotonin	-0.0207513	0.0829001	0.802342	DeCODE	P32019	Chen et al.	HMDB0000259	ENSG00000204084	FALSE
MR-PCA	12641_3_INPP5B_I5P2	INPP5B	GCST90200423	spermidine	0.00671708	0.0837413	0.936068	DeCODE	P32019	Chen et al.	HMDB0001257	ENSG00000204084	FALSE
MR-PCA	12641_3_INPP5B_I5P2	INPP5B	GCST90200429	cytidine	0.13699	0.0820167	0.0948671	DeCODE	P32019	Chen et al.	HMDB0000089	ENSG00000204084	FALSE
MR-PCA	12641_3_INPP5B_I5P2	INPP5B	GCST90200430	pyruvate	-0.069022	0.0789833	0.382184	DeCODE	P32019	Chen et al.	HMDB0000243	ENSG00000204084	FALSE
MR-PCA	12641_3_INPP5B_I5P2	INPP5B	GCST90200431	alanine	-0.0305973	0.0789572	0.698373	DeCODE	P32019	Chen et al.	HMDB0000161	ENSG00000204084	FALSE
MR-PCA	12641_3_INPP5B_I5P2	INPP5B	GCST90200437	fructose	-0.125663	0.079571	0.114278	DeCODE	P32019	Chen et al.	HMDB0000660	ENSG00000204084	FALSE
MR-PCA	12641_3_INPP5B_I5P2	INPP5B	GCST90200438	alpha-ketobutyrate	0.0122173	0.0793084	0.877572	DeCODE	P32019	Chen et al.	HMDB0000005	ENSG00000204084	FALSE
MR-PCA	12641_3_INPP5B_I5P2	INPP5B	GCST90200439	cysteine	0.100621	0.079188	0.203848	DeCODE	P32019	Chen et al.	HMDB0000574	ENSG00000204084	FALSE
MR-PCA	12641_3_INPP5B_I5P2	INPP5B	GCST90200441	tryptophan	-0.00596268	0.0791007	0.939912	DeCODE	P32019	Chen et al.	HMDB0000929	ENSG00000204084	FALSE
MR-PCA	12641_3_INPP5B_I5P2	INPP5B	GCST90200447	maltose	0.0112942	0.0900759	0.900218	DeCODE	P32019	Chen et al.	HMDB0000163	ENSG00000204084	FALSE
MR-PCA	12641_3_INPP5B_I5P2	INPP5B	GCST90200455	alpha-ketoglutarate	0.0367788	0.079213	0.642431	DeCODE	P32019	Chen et al.	HMDB0000208	ENSG00000204084	FALSE
MR-PCA	12641_3_INPP5B_I5P2	INPP5B	GCST90200684	n-acetyl-aspartyl-glutamate (naag)	-0.119791	0.0817692	0.142925	DeCODE	P32019	Chen et al.	HMDB0001067	ENSG00000204084	FALSE
MR-PCA	12641_3_INPP5B_I5P2	INPP5B	GCST90200687	bilirubin (e,z or z,e)*	0.0844275	0.0790828	0.285709	DeCODE	P32019	Chen et al.	HMDB0000488	ENSG00000204084	FALSE
MR-PCA	12641_3_INPP5B_I5P2	INPP5B	GCST90200691	n-delta-acetylornithine	-0.079717	0.0789863	0.312854	DeCODE	P32019	Chen et al.	HMDB0003357	ENSG00000204084	FALSE
MR-PCA	12641_3_INPP5B_I5P2	INPP5B	GCST90200704	bilirubin (z,z)	0.105427	0.0789717	0.181878	DeCODE	P32019	Chen et al.	HMDB0000054	ENSG00000204084	FALSE
MR-PCA	12641_3_INPP5B_I5P2	INPP5B	GCST90200706	biliverdin	0.114511	0.0789657	0.14702	DeCODE	P32019	Chen et al.	HMDB0001008	ENSG00000204084	FALSE
MR-PCA	12641_3_INPP5B_I5P2	INPP5B	GCST90200707	glycine	-0.142336	0.0789628	0.0714556	DeCODE	P32019	Chen et al.	HMDB0000123	ENSG00000204084	FALSE
MR-PCA	12641_3_INPP5B_I5P2	INPP5B	M00054	tryptophan	0.084239	0.0875429	0.335919	DeCODE	P32019	Shin et al.	HMDB0000929	ENSG00000204084	FALSE
MR-PCA	12641_3_INPP5B_I5P2	INPP5B	M00555	adenosine	0.0692127	0.087602	0.42948	DeCODE	P32019	Shin et al.	HMDB0000050	ENSG00000204084	FALSE
MR-PCA	12641_3_INPP5B_I5P2	INPP5B	M00577	fructose	-0.0492785	0.0876723	0.574064	DeCODE	P32019	Shin et al.	HMDB0000660	ENSG00000204084	FALSE
MR-PCA	12641_3_INPP5B_I5P2	INPP5B	M00599	pyruvate	-0.0881204	0.0882492	0.318018	DeCODE	P32019	Shin et al.	HMDB0000243	ENSG00000204084	FALSE
MR-PCA	12641_3_INPP5B_I5P2	INPP5B	M00606	uridine	-0.0940841	0.0875406	0.282487	DeCODE	P32019	Shin et al.	HMDB0000296	ENSG00000204084	FALSE
MR-PCA	12641_3_INPP5B_I5P2	INPP5B	M01105	linoleate (18:2n6)	-0.0261626	0.0876745	0.765394	DeCODE	P32019	Shin et al.	HMDB0006270,HMDB0000673	ENSG00000204084	FALSE
MR-PCA	12641_3_INPP5B_I5P2	INPP5B	M01110	arachidonate (20:4n6)	-0.00778414	0.0874716	0.929089	DeCODE	P32019	Shin et al.	HMDB0001043	ENSG00000204084	FALSE
MR-PCA	12641_3_INPP5B_I5P2	INPP5B	M01123	inosine	-0.14885	0.146141	0.308422	DeCODE	P32019	Shin et al.	HMDB0000195	ENSG00000204084	FALSE
MR-PCA	12641_3_INPP5B_I5P2	INPP5B	M01302	methionine	0.00782706	0.0875906	0.928796	DeCODE	P32019	Shin et al.	HMDB0000696	ENSG00000204084	FALSE
MR-PCA	12641_3_INPP5B_I5P2	INPP5B	M01336	palmitate (16:0)	-0.0456504	0.0875606	0.602118	DeCODE	P32019	Shin et al.	HMDB0000220	ENSG00000204084	FALSE
MR-PCA	12641_3_INPP5B_I5P2	INPP5B	M01358	stearate (18:0)	-0.0529649	0.0875418	0.545163	DeCODE	P32019	Shin et al.	HMDB0000827	ENSG00000204084	FALSE
MR-PCA	12641_3_INPP5B_I5P2	INPP5B	M01493	ornithine	0.0712068	0.0878267	0.417501	DeCODE	P32019	Shin et al.	HMDB0000214	ENSG00000204084	FALSE
MR-PCA	12641_3_INPP5B_I5P2	INPP5B	M01508	pantothenate	-0.0274545	0.0887273	0.756998	DeCODE	P32019	Shin et al.	HMDB0000210	ENSG00000204084	FALSE
MR-PCA	12641_3_INPP5B_I5P2	INPP5B	M01638	arginine	-0.0571829	0.0890772	0.520907	DeCODE	P32019	Shin et al.	HMDB0000517	ENSG00000204084	FALSE
MR-PCA	12641_3_INPP5B_I5P2	INPP5B	M01640	ascorbate (vitamin c)	-0.113884	0.16525	0.490722	DeCODE	P32019	Shin et al.	HMDB0000044	ENSG00000204084	FALSE
MR-PCA	12641_3_INPP5B_I5P2	INPP5B	M01670	urea	0.0482443	0.0875831	0.581744	DeCODE	P32019	Shin et al.	HMDB0000294	ENSG00000204084	FALSE
MR-PCA	12641_3_INPP5B_I5P2	INPP5B	M01712	cortisol	-0.0710934	0.0875958	0.417017	DeCODE	P32019	Shin et al.	HMDB0000063	ENSG00000204084	FALSE
MR-PCA	12641_3_INPP5B_I5P2	INPP5B	M01827	riboflavin (vitamin b2)	0.0730943	0.190162	0.700697	DeCODE	P32019	Shin et al.	HMDB0000244	ENSG00000204084	FALSE
MR-PCA	12641_3_INPP5B_I5P2	INPP5B	M02132	citrulline	-0.166466	0.0877071	0.0576987	DeCODE	P32019	Shin et al.	HMDB0000904	ENSG00000204084	FALSE
MR-PCA	12641_3_INPP5B_I5P2	INPP5B	M02137	biliverdin	-0.0117325	0.0949515	0.901662	DeCODE	P32019	Shin et al.	HMDB0001008	ENSG00000204084	FALSE
MR-PCA	12641_3_INPP5B_I5P2	INPP5B	M02342	serotonin (5ht)	0.0301786	0.098652	0.759673	DeCODE	P32019	Shin et al.	HMDB0000259	ENSG00000204084	FALSE
MR-PCA	12641_3_INPP5B_I5P2	INPP5B	M11438	phosphate	0.0663688	0.0876249	0.448799	DeCODE	P32019	Shin et al.	HMDB0001429	ENSG00000204084	TRUE
MR-PCA	12641_3_INPP5B_I5P2	INPP5B	M15122	glycerol	-0.0171651	0.0875616	0.844583	DeCODE	P32019	Shin et al.	HMDB0000131	ENSG00000204084	FALSE
MR-PCA	12641_3_INPP5B_I5P2	INPP5B	M15488	acetylphosphate	0.0692127	0.087602	0.42948	DeCODE	P32019	Shin et al.	HMDB0001494	ENSG00000204084	FALSE
MR-PCA	12641_3_INPP5B_I5P2	INPP5B	M15506	choline	-0.153375	0.0878027	0.0806691	DeCODE	P32019	Shin et al.	HMDB0000097	ENSG00000204084	FALSE
MR-PCA	12641_3_INPP5B_I5P2	INPP5B	M15630	n-acetylornithine	0.0218684	0.0888147	0.805508	DeCODE	P32019	Shin et al.	HMDB0003357	ENSG00000204084	FALSE
MR-PCA	12641_3_INPP5B_I5P2	INPP5B	M15677	3-methylhistidine	-0.164573	0.10119	0.103869	DeCODE	P32019	Shin et al.	HMDB0000479	ENSG00000204084	FALSE
MR-PCA	12641_3_INPP5B_I5P2	INPP5B	M15990	glycerophosphorylcholine (gpc)	0.0249188	0.0911642	0.784592	DeCODE	P32019	Shin et al.	HMDB0000086	ENSG00000204084	FALSE
MR-PCA	12641_3_INPP5B_I5P2	INPP5B	M15996	aspartate	0.0628137	0.0879835	0.475273	DeCODE	P32019	Shin et al.	HMDB0000191	ENSG00000204084	FALSE
MR-PCA	12641_3_INPP5B_I5P2	INPP5B	M20489	glucose	-0.0390103	0.0877219	0.656534	DeCODE	P32019	Shin et al.	HMDB0000122	ENSG00000204084	FALSE
MR-PCA	12641_3_INPP5B_I5P2	INPP5B	M21044	2-hydroxybutyrate (ahb)	-0.0240589	0.0874754	0.783289	DeCODE	P32019	Shin et al.	HMDB0000008	ENSG00000204084	FALSE
MR-PCA	12641_3_INPP5B_I5P2	INPP5B	M27718	creatine	0.0623499	0.0874361	0.475789	DeCODE	P32019	Shin et al.	HMDB0000064	ENSG00000204084	FALSE
MR-PCA	12641_3_INPP5B_I5P2	INPP5B	M31453	cysteine	-0.0563761	0.0881302	0.522373	DeCODE	P32019	Shin et al.	HMDB0000574	ENSG00000204084	FALSE
MR-PCA	12641_3_INPP5B_I5P2	INPP5B	M32198	acetylcarnitine (c2)	-0.0271001	0.0875343	0.756869	DeCODE	P32019	Shin et al.	HMDB0000201	ENSG00000204084	FALSE
MR-PCA	12641_3_INPP5B_I5P2	INPP5B	M32315	serine	0.0214663	0.0875778	0.80637	DeCODE	P32019	Shin et al.	HMDB0000187	ENSG00000204084	FALSE
MR-PCA	12641_3_INPP5B_I5P2	INPP5B	M32338	glycine	0.0460745	0.0875348	0.59864	DeCODE	P32019	Shin et al.	HMDB0000123	ENSG00000204084	FALSE
MR-PCA	12641_3_INPP5B_I5P2	INPP5B	M32339	alanine	0.0470515	0.0876035	0.591201	DeCODE	P32019	Shin et al.	HMDB0000161	ENSG00000204084	FALSE
MR-PCA	12641_3_INPP5B_I5P2	INPP5B	M32425	dehydroepiandrosterone sulfate (dhea-s)	-0.0605201	0.0875964	0.48963	DeCODE	P32019	Shin et al.	HMDB0001032	ENSG00000204084	FALSE
MR-PCA	12641_3_INPP5B_I5P2	INPP5B	M32593	heme	-0.00863356	0.0972918	0.929289	DeCODE	P32019	Shin et al.	HMDB0003178	ENSG00000204084	FALSE
MR-PCA	12641_3_INPP5B_I5P2	INPP5B	M33453	alpha-ketoglutarate	0.00929702	0.0992902	0.925399	DeCODE	P32019	Shin et al.	HMDB0000208	ENSG00000204084	FALSE
MR-PCA	12641_3_INPP5B_I5P2	INPP5B	bioa_001	alanine	0.0144073	0.0255949	0.573507	DeCODE	P32019	Lotta et al.	HMDB0000161	ENSG00000204084	FALSE
MR-PCA	12641_3_INPP5B_I5P2	INPP5B	bioa_002	arginine	-0.0208208	0.0428319	0.626892	DeCODE	P32019	Lotta et al.	HMDB0000517	ENSG00000204084	FALSE
MR-PCA	12641_3_INPP5B_I5P2	INPP5B	bioa_004	aspartate	-0.013135	0.0427971	0.758909	DeCODE	P32019	Lotta et al.	HMDB0000191	ENSG00000204084	FALSE
MR-PCA	12641_3_INPP5B_I5P2	INPP5B	bioa_005	citrulline	-0.0713901	0.0426804	0.0943928	DeCODE	P32019	Lotta et al.	HMDB0000904	ENSG00000204084	FALSE
MR-PCA	12641_3_INPP5B_I5P2	INPP5B	bioa_008	glycine	-0.0162409	0.0266224	0.54183	DeCODE	P32019	Lotta et al.	HMDB0000123	ENSG00000204084	FALSE
MR-PCA	12641_3_INPP5B_I5P2	INPP5B	bioa_013	methionine	-0.0265166	0.0426634	0.53425	DeCODE	P32019	Lotta et al.	HMDB0000696	ENSG00000204084	FALSE
MR-PCA	12641_3_INPP5B_I5P2	INPP5B	bioa_014	ornithine	0.0358016	0.0426941	0.401716	DeCODE	P32019	Lotta et al.	HMDB0000214	ENSG00000204084	FALSE
MR-PCA	12641_3_INPP5B_I5P2	INPP5B	bioa_015	phenylethylamine	0.0354347	0.0779405	0.64937	DeCODE	P32019	Lotta et al.	HMDB0012275	ENSG00000204084	FALSE
MR-PCA	12641_3_INPP5B_I5P2	INPP5B	bioa_018	serine	-0.00824381	0.0426723	0.846811	DeCODE	P32019	Lotta et al.	HMDB0000187	ENSG00000204084	FALSE
MR-PCA	12641_3_INPP5B_I5P2	INPP5B	bioa_020	tryptophan	0.0450519	0.042659	0.290926	DeCODE	P32019	Lotta et al.	HMDB0000929	ENSG00000204084	FALSE
MR-PCA	12641_3_INPP5B_I5P2	INPP5B	bioa_023	n-acetylornithine	0.097401	0.042853	0.0230318	DeCODE	P32019	Lotta et al.	HMDB0003357	ENSG00000204084	FALSE
MR-PCA	12641_3_INPP5B_I5P2	INPP5B	bioa_031	sarcosine	0.0500933	0.0471755	0.288304	DeCODE	P32019	Lotta et al.	HMDB0000271	ENSG00000204084	FALSE
MR-PCA	12641_3_INPP5B_I5P2	INPP5B	bioa_032	serotonin	0.0520725	0.0546107	0.340326	DeCODE	P32019	Lotta et al.	HMDB0000259	ENSG00000204084	FALSE
MR-PCA	12641_3_INPP5B_I5P2	INPP5B	bioa_033	spermidine	-0.0452661	0.0560464	0.41929	DeCODE	P32019	Lotta et al.	HMDB0001257	ENSG00000204084	FALSE
MR-PCA	12641_3_INPP5B_I5P2	INPP5B	bior_002	acetylcarnitine (c2)	-0.00815678	0.0426355	0.84828	DeCODE	P32019	Lotta et al.	HMDB0000201	ENSG00000204084	FALSE
MR-PCA	12641_3_INPP5B_I5P2	INPP5B	met-d-Acetate	acetate	0.00920693	0.0211938	0.663986	DeCODE	P32019	Borges et al.	HMDB0000042	ENSG00000204084	FALSE
MR-PCA	12641_3_INPP5B_I5P2	INPP5B	met-d-Acetoacetate	acetoacetate	0.00989807	0.0211911	0.640438	DeCODE	P32019	Borges et al.	HMDB0000060	ENSG00000204084	FALSE
MR-PCA	12641_3_INPP5B_I5P2	INPP5B	met-d-Ala	alanine	-0.0106219	0.021191	0.6162	DeCODE	P32019	Borges et al.	HMDB0000161	ENSG00000204084	FALSE
MR-PCA	12641_3_INPP5B_I5P2	INPP5B	met-d-Gly	glycine	-0.0160908	0.0212006	0.447866	DeCODE	P32019	Borges et al.	HMDB0000123	ENSG00000204084	FALSE
MR-PCA	12641_3_INPP5B_I5P2	INPP5B	met-d-LA	linoleate (18:2n6)	0.0117923	0.0211981	0.578013	DeCODE	P32019	Borges et al.	HMDB0006270,HMDB0000673	ENSG00000204084	FALSE
MR-PCA	12641_3_INPP5B_I5P2	INPP5B	met-d-Phe	phenylalanine	0.019847	0.0211957	0.349083	DeCODE	P32019	Borges et al.	HMDB0000159	ENSG00000204084	FALSE
MR-PCA	12641_3_INPP5B_I5P2	INPP5B	met-d-Pyruvate	pyruvate	-0.00683566	0.0212213	0.747366	DeCODE	P32019	Borges et al.	HMDB0000243	ENSG00000204084	FALSE
MR-PCA	12675_14_DARS_SYDC	DARS	GCST90199627	n-alpha-acetylornithine	-0.0957833	0.307526	0.755448	DeCODE	P14868	Chen et al.	HMDB0003357	ENSG00000115866	FALSE
MR-PCA	12675_14_DARS_SYDC	DARS	GCST90199628	3-methylhistidine	0.408982	0.252877	0.10581	DeCODE	P14868	Chen et al.	HMDB0000479	ENSG00000115866	FALSE
MR-PCA	12675_14_DARS_SYDC	DARS	GCST90199629	glycerophosphorylcholine (gpc)	0.239315	0.25408	0.346249	DeCODE	P14868	Chen et al.	HMDB0000086	ENSG00000115866	FALSE
MR-PCA	12675_14_DARS_SYDC	DARS	GCST90199669	acetylcarnitine (c2)	-0.268926	0.253464	0.288689	DeCODE	P14868	Chen et al.	HMDB0000201	ENSG00000115866	FALSE
MR-PCA	12675_14_DARS_SYDC	DARS	GCST90199673	dehydroepiandrosterone sulfate (dhea-s)	0.393957	0.253817	0.120631	DeCODE	P14868	Chen et al.	HMDB0001032	ENSG00000115866	FALSE
MR-PCA	12675_14_DARS_SYDC	DARS	GCST90199691	1-methylhistidine	-0.021144	0.253872	0.933624	DeCODE	P14868	Chen et al.	HMDB0000001	ENSG00000115866	FALSE
MR-PCA	12675_14_DARS_SYDC	DARS	GCST90199845	sphinganine-1-phosphate	-0.0547505	0.255429	0.830276	DeCODE	P14868	Chen et al.	HMDB0001383	ENSG00000115866	FALSE
MR-PCA	12675_14_DARS_SYDC	DARS	GCST90199896	sulfate*	-0.185942	0.25381	0.4638	DeCODE	P14868	Chen et al.	HMDB01448	ENSG00000115866	FALSE
MR-PCA	12675_14_DARS_SYDC	DARS	GCST90199972	sphingomyelin (d18:1/24:1, d18:2/24:0)*	0.299219	0.253231	0.237363	DeCODE	P14868	Chen et al.	HMDB0012107	ENSG00000115866	FALSE
MR-PCA	12675_14_DARS_SYDC	DARS	GCST90200001	sphingomyelin (d18:1/20:0, d16:1/22:0)*	-0.142727	0.25339	0.573252	DeCODE	P14868	Chen et al.	HMDB0012102	ENSG00000115866	FALSE
MR-PCA	12675_14_DARS_SYDC	DARS	GCST90200049	myristoyl dihydrosphingomyelin (d18:0/14:0)*	-0.316174	0.253432	0.212189	DeCODE	P14868	Chen et al.	HMDB0012085	ENSG00000115866	FALSE
MR-PCA	12675_14_DARS_SYDC	DARS	GCST90200056	sphingomyelin (d18:0/18:0, d19:0/17:0)*	-0.246081	0.253122	0.33096	DeCODE	P14868	Chen et al.	HMDB0012087	ENSG00000115866	FALSE
MR-PCA	12675_14_DARS_SYDC	DARS	GCST90200279	pantothenate	-0.701791	0.254313	0.00578804	DeCODE	P14868	Chen et al.	HMDB0000210	ENSG00000115866	FALSE
MR-PCA	12675_14_DARS_SYDC	DARS	GCST90200283	3-ureidopropionate	-0.456109	0.265093	0.0853302	DeCODE	P14868	Chen et al.	HMDB0000026	ENSG00000115866	FALSE
MR-PCA	12675_14_DARS_SYDC	DARS	GCST90200291	sarcosine	0.200622	0.253904	0.429442	DeCODE	P14868	Chen et al.	HMDB0000271	ENSG00000115866	FALSE
MR-PCA	12675_14_DARS_SYDC	DARS	GCST90200296	methyl indole-3-acetate	-0.522172	0.274533	0.0571664	DeCODE	P14868	Chen et al.	HMDB0029738	ENSG00000115866	FALSE
MR-PCA	12675_14_DARS_SYDC	DARS	GCST90200306	butyrate/isobutyrate (4:0)	-0.532931	0.257474	0.0384672	DeCODE	P14868	Chen et al.	HMDB0000039	ENSG00000115866	FALSE
MR-PCA	12675_14_DARS_SYDC	DARS	GCST90200314	n-acetylneuraminate	-0.266526	0.254267	0.294541	DeCODE	P14868	Chen et al.	HMDB0000230	ENSG00000115866	FALSE
MR-PCA	12675_14_DARS_SYDC	DARS	GCST90200318	acetoacetate	-0.0399419	0.27771	0.885638	DeCODE	P14868	Chen et al.	HMDB0000060	ENSG00000115866	FALSE
MR-PCA	12675_14_DARS_SYDC	DARS	GCST90200319	cys-gly, oxidized	-0.017239	0.253409	0.945763	DeCODE	P14868	Chen et al.	HMDB0000078	ENSG00000115866	FALSE
MR-PCA	12675_14_DARS_SYDC	DARS	GCST90200323	creatine	-0.634703	0.252886	0.0120785	DeCODE	P14868	Chen et al.	HMDB0000064	ENSG00000115866	FALSE
MR-PCA	12675_14_DARS_SYDC	DARS	GCST90200325	glycerol	-0.505293	0.252936	0.0457486	DeCODE	P14868	Chen et al.	HMDB0000131	ENSG00000115866	FALSE
MR-PCA	12675_14_DARS_SYDC	DARS	GCST90200327	choline	-0.370593	0.253298	0.143447	DeCODE	P14868	Chen et al.	HMDB0000097	ENSG00000115866	FALSE
MR-PCA	12675_14_DARS_SYDC	DARS	GCST90200335	stearoyl sphingomyelin (d18:1/18:0)	0.0254097	0.253377	0.920119	DeCODE	P14868	Chen et al.	HMDB0001348	ENSG00000115866	FALSE
MR-PCA	12675_14_DARS_SYDC	DARS	GCST90200336	n-palmitoyl-sphingosine (d18:1/16:0)	-0.0892405	0.253258	0.724561	DeCODE	P14868	Chen et al.	HMDB0004949	ENSG00000115866	FALSE
MR-PCA	12675_14_DARS_SYDC	DARS	GCST90200341	n-stearoyl-sphingosine (d18:1/18:0)*	-0.303615	0.253429	0.230906	DeCODE	P14868	Chen et al.	HMDB0004950	ENSG00000115866	FALSE
MR-PCA	12675_14_DARS_SYDC	DARS	GCST90200345	s-adenosylhomocysteine (sah)	-0.465309	0.293774	0.113217	DeCODE	P14868	Chen et al.	HMDB00939	ENSG00000115866	FALSE
MR-PCA	12675_14_DARS_SYDC	DARS	GCST90200351	n-acetylputrescine	-0.367256	0.253589	0.147551	DeCODE	P14868	Chen et al.	HMDB0002064	ENSG00000115866	FALSE
MR-PCA	12675_14_DARS_SYDC	DARS	GCST90200354	linoleate (18:2n6)	-0.293834	0.253497	0.246406	DeCODE	P14868	Chen et al.	HMDB0006270,HMDB0000673	ENSG00000115866	FALSE
MR-PCA	12675_14_DARS_SYDC	DARS	GCST90200355	adenosine 5'-diphosphate (adp)	-0.358845	0.339213	0.290112	DeCODE	P14868	Chen et al.	HMDB0001341	ENSG00000115866	FALSE
MR-PCA	12675_14_DARS_SYDC	DARS	GCST90200356	adenosine 5'-monophosphate (amp)	-0.289745	0.254143	0.25425	DeCODE	P14868	Chen et al.	HMDB0000045	ENSG00000115866	TRUE
MR-PCA	12675_14_DARS_SYDC	DARS	GCST90200358	arachidonate (20:4n6)	-0.363689	0.25315	0.150817	DeCODE	P14868	Chen et al.	HMDB0001043	ENSG00000115866	FALSE
MR-PCA	12675_14_DARS_SYDC	DARS	GCST90200361	beta-alanine	-0.0863113	0.255615	0.735618	DeCODE	P14868	Chen et al.	HMDB0000056	ENSG00000115866	FALSE
MR-PCA	12675_14_DARS_SYDC	DARS	GCST90200362	succinate	-0.0391027	0.258513	0.879771	DeCODE	P14868	Chen et al.	HMDB0000254	ENSG00000115866	FALSE
MR-PCA	12675_14_DARS_SYDC	DARS	GCST90200363	choline phosphate	-0.0555934	0.25358	0.826468	DeCODE	P14868	Chen et al.	HMDB0001565	ENSG00000115866	FALSE
MR-PCA	12675_14_DARS_SYDC	DARS	GCST90200364	cysteinylglycine	-0.302686	0.254047	0.233475	DeCODE	P14868	Chen et al.	HMDB0000078	ENSG00000115866	FALSE
MR-PCA	12675_14_DARS_SYDC	DARS	GCST90200370	aspartate	-0.723976	0.253372	0.00427175	DeCODE	P14868	Chen et al.	HMDB0000191	ENSG00000115866	TRUE
MR-PCA	12675_14_DARS_SYDC	DARS	GCST90200372	arginine	0.438658	0.253667	0.083761	DeCODE	P14868	Chen et al.	HMDB0000517	ENSG00000115866	FALSE
MR-PCA	12675_14_DARS_SYDC	DARS	GCST90200374	sphinganine	-0.148154	0.267311	0.579416	DeCODE	P14868	Chen et al.	HMDB0000269	ENSG00000115866	FALSE
MR-PCA	12675_14_DARS_SYDC	DARS	GCST90200376	flavin adenine dinucleotide (fad)	-0.199334	0.291079	0.493464	DeCODE	P14868	Chen et al.	HMDB0001248	ENSG00000115866	FALSE
MR-PCA	12675_14_DARS_SYDC	DARS	GCST90200378	cortisol	0.116748	0.25438	0.64627	DeCODE	P14868	Chen et al.	HMDB0000063	ENSG00000115866	FALSE
MR-PCA	12675_14_DARS_SYDC	DARS	GCST90200383	cystathionine	0.285859	0.257194	0.266373	DeCODE	P14868	Chen et al.	HMDB0000099	ENSG00000115866	FALSE
MR-PCA	12675_14_DARS_SYDC	DARS	GCST90200384	guanidinoacetate	0.493241	0.253653	0.0518296	DeCODE	P14868	Chen et al.	HMDB0000128	ENSG00000115866	FALSE
MR-PCA	12675_14_DARS_SYDC	DARS	GCST90200385	sphingosine	-0.380111	0.257707	0.14022	DeCODE	P14868	Chen et al.	HMDB0000252	ENSG00000115866	FALSE
MR-PCA	12675_14_DARS_SYDC	DARS	GCST90200390	stearate (18:0)	-0.492981	0.253138	0.0514771	DeCODE	P14868	Chen et al.	HMDB0000827	ENSG00000115866	FALSE
MR-PCA	12675_14_DARS_SYDC	DARS	GCST90200391	methionine	-0.000820337	0.253936	0.997422	DeCODE	P14868	Chen et al.	HMDB0000696	ENSG00000115866	FALSE
MR-PCA	12675_14_DARS_SYDC	DARS	GCST90200393	phosphate	0.33985	0.253533	0.180097	DeCODE	P14868	Chen et al.	HMDB0001429	ENSG00000115866	FALSE
MR-PCA	12675_14_DARS_SYDC	DARS	GCST90200394	inosine	-1.15289	0.32737	0.000428841	DeCODE	P14868	Chen et al.	HMDB0000195	ENSG00000115866	FALSE
MR-PCA	12675_14_DARS_SYDC	DARS	GCST90200395	inosine 5'-monophosphate (imp)	-0.97363	0.337885	0.00395733	DeCODE	P14868	Chen et al.	HMDB0000175	ENSG00000115866	FALSE
MR-PCA	12675_14_DARS_SYDC	DARS	GCST90200396	phenylalanine	-0.202754	0.253839	0.424434	DeCODE	P14868	Chen et al.	HMDB0000159	ENSG00000115866	FALSE
MR-PCA	12675_14_DARS_SYDC	DARS	GCST90200397	palmitate (16:0)	-0.569865	0.253327	0.0244795	DeCODE	P14868	Chen et al.	HMDB0000220	ENSG00000115866	FALSE
MR-PCA	12675_14_DARS_SYDC	DARS	GCST90200400	nicotinamide	-0.421729	0.255659	0.0990294	DeCODE	P14868	Chen et al.	HMDB0001406	ENSG00000115866	FALSE
MR-PCA	12675_14_DARS_SYDC	DARS	GCST90200403	citrulline	0.275072	0.254929	0.280582	DeCODE	P14868	Chen et al.	HMDB0000904	ENSG00000115866	FALSE
MR-PCA	12675_14_DARS_SYDC	DARS	GCST90200404	ornithine	0.324867	0.253403	0.199836	DeCODE	P14868	Chen et al.	HMDB0000214	ENSG00000115866	FALSE
MR-PCA	12675_14_DARS_SYDC	DARS	GCST90200405	retinol (vitamin a)	-0.268649	0.253541	0.289331	DeCODE	P14868	Chen et al.	HMDB0000305	ENSG00000115866	FALSE
MR-PCA	12675_14_DARS_SYDC	DARS	GCST90200406	1-methylnicotinamide	-0.623348	0.254315	0.0142428	DeCODE	P14868	Chen et al.	HMDB0000699	ENSG00000115866	FALSE
MR-PCA	12675_14_DARS_SYDC	DARS	GCST90200407	uridine	-0.129361	0.253454	0.609777	DeCODE	P14868	Chen et al.	HMDB0000296	ENSG00000115866	FALSE
MR-PCA	12675_14_DARS_SYDC	DARS	GCST90200415	serine	0.164908	0.253177	0.514817	DeCODE	P14868	Chen et al.	HMDB0000187	ENSG00000115866	FALSE
MR-PCA	12675_14_DARS_SYDC	DARS	GCST90200417	urea	0.132901	0.253687	0.600362	DeCODE	P14868	Chen et al.	HMDB0000294	ENSG00000115866	FALSE
MR-PCA	12675_14_DARS_SYDC	DARS	GCST90200418	pyridoxal	-0.496446	0.257075	0.0534663	DeCODE	P14868	Chen et al.	HMDB0001545	ENSG00000115866	FALSE
MR-PCA	12675_14_DARS_SYDC	DARS	GCST90200422	serotonin	-0.176139	0.265909	0.507713	DeCODE	P14868	Chen et al.	HMDB0000259	ENSG00000115866	FALSE
MR-PCA	12675_14_DARS_SYDC	DARS	GCST90200423	spermidine	0.245877	0.268583	0.359949	DeCODE	P14868	Chen et al.	HMDB0001257	ENSG00000115866	FALSE
MR-PCA	12675_14_DARS_SYDC	DARS	GCST90200429	cytidine	0.0335025	0.26326	0.898735	DeCODE	P14868	Chen et al.	HMDB0000089	ENSG00000115866	FALSE
MR-PCA	12675_14_DARS_SYDC	DARS	GCST90200430	pyruvate	-0.402199	0.253332	0.11237	DeCODE	P14868	Chen et al.	HMDB0000243	ENSG00000115866	FALSE
MR-PCA	12675_14_DARS_SYDC	DARS	GCST90200431	alanine	-0.0730608	0.25327	0.772987	DeCODE	P14868	Chen et al.	HMDB0000161	ENSG00000115866	FALSE
MR-PCA	12675_14_DARS_SYDC	DARS	GCST90200437	fructose	0.210996	0.255406	0.408736	DeCODE	P14868	Chen et al.	HMDB0000660	ENSG00000115866	FALSE
MR-PCA	12675_14_DARS_SYDC	DARS	GCST90200438	alpha-ketobutyrate	-0.281051	0.254387	0.269239	DeCODE	P14868	Chen et al.	HMDB0000005	ENSG00000115866	FALSE
MR-PCA	12675_14_DARS_SYDC	DARS	GCST90200439	cysteine	0.111437	0.254185	0.661089	DeCODE	P14868	Chen et al.	HMDB0000574	ENSG00000115866	FALSE
MR-PCA	12675_14_DARS_SYDC	DARS	GCST90200441	tryptophan	0.12204	0.253725	0.630522	DeCODE	P14868	Chen et al.	HMDB0000929	ENSG00000115866	FALSE
MR-PCA	12675_14_DARS_SYDC	DARS	GCST90200447	maltose	-0.280408	0.288916	0.331771	DeCODE	P14868	Chen et al.	HMDB0000163	ENSG00000115866	FALSE
MR-PCA	12675_14_DARS_SYDC	DARS	GCST90200455	alpha-ketoglutarate	-0.632413	0.254036	0.0127937	DeCODE	P14868	Chen et al.	HMDB0000208	ENSG00000115866	FALSE
MR-PCA	12675_14_DARS_SYDC	DARS	GCST90200684	n-acetyl-aspartyl-glutamate (naag)	0.169102	0.262459	0.519383	DeCODE	P14868	Chen et al.	HMDB0001067	ENSG00000115866	FALSE
MR-PCA	12675_14_DARS_SYDC	DARS	GCST90200687	bilirubin (e,z or z,e)*	0.0234899	0.253686	0.926226	DeCODE	P14868	Chen et al.	HMDB0000488	ENSG00000115866	FALSE
MR-PCA	12675_14_DARS_SYDC	DARS	GCST90200691	n-delta-acetylornithine	0.575323	0.253303	0.02313	DeCODE	P14868	Chen et al.	HMDB0003357	ENSG00000115866	FALSE
MR-PCA	12675_14_DARS_SYDC	DARS	GCST90200704	bilirubin (z,z)	0.0152318	0.253333	0.952055	DeCODE	P14868	Chen et al.	HMDB0000054	ENSG00000115866	FALSE
MR-PCA	12675_14_DARS_SYDC	DARS	GCST90200706	biliverdin	-0.0942104	0.253318	0.709963	DeCODE	P14868	Chen et al.	HMDB0001008	ENSG00000115866	FALSE
MR-PCA	12675_14_DARS_SYDC	DARS	GCST90200707	glycine	0.723974	0.253261	0.00425506	DeCODE	P14868	Chen et al.	HMDB0000123	ENSG00000115866	FALSE
MR-PCA	12675_14_DARS_SYDC	DARS	M00054	tryptophan	-0.635572	0.285758	0.0261377	DeCODE	P14868	Shin et al.	HMDB0000929	ENSG00000115866	FALSE
MR-PCA	12675_14_DARS_SYDC	DARS	M00555	adenosine	-0.0376789	0.286028	0.895197	DeCODE	P14868	Shin et al.	HMDB0000050	ENSG00000115866	FALSE
MR-PCA	12675_14_DARS_SYDC	DARS	M00577	fructose	0.218902	0.286257	0.444447	DeCODE	P14868	Shin et al.	HMDB0000660	ENSG00000115866	FALSE
MR-PCA	12675_14_DARS_SYDC	DARS	M00599	pyruvate	0.0438897	0.288158	0.878941	DeCODE	P14868	Shin et al.	HMDB0000243	ENSG00000115866	FALSE
MR-PCA	12675_14_DARS_SYDC	DARS	M00606	uridine	-0.144745	0.285849	0.612599	DeCODE	P14868	Shin et al.	HMDB0000296	ENSG00000115866	FALSE
MR-PCA	12675_14_DARS_SYDC	DARS	M01105	linoleate (18:2n6)	0.212065	0.286259	0.458805	DeCODE	P14868	Shin et al.	HMDB0006270,HMDB0000673	ENSG00000115866	FALSE
MR-PCA	12675_14_DARS_SYDC	DARS	M01110	arachidonate (20:4n6)	-0.157997	0.285595	0.580112	DeCODE	P14868	Shin et al.	HMDB0001043	ENSG00000115866	FALSE
MR-PCA	12675_14_DARS_SYDC	DARS	M01123	inosine	-0.292916	0.47712	0.539264	DeCODE	P14868	Shin et al.	HMDB0000195	ENSG00000115866	FALSE
MR-PCA	12675_14_DARS_SYDC	DARS	M01302	methionine	-0.154561	0.285984	0.588885	DeCODE	P14868	Shin et al.	HMDB0000696	ENSG00000115866	FALSE
MR-PCA	12675_14_DARS_SYDC	DARS	M01336	palmitate (16:0)	0.0412719	0.285896	0.885216	DeCODE	P14868	Shin et al.	HMDB0000220	ENSG00000115866	FALSE
MR-PCA	12675_14_DARS_SYDC	DARS	M01358	stearate (18:0)	0.112683	0.285832	0.693413	DeCODE	P14868	Shin et al.	HMDB0000827	ENSG00000115866	FALSE
MR-PCA	12675_14_DARS_SYDC	DARS	M01493	ornithine	0.42896	0.28674	0.134656	DeCODE	P14868	Shin et al.	HMDB0000214	ENSG00000115866	FALSE
MR-PCA	12675_14_DARS_SYDC	DARS	M01508	pantothenate	0.289182	0.289687	0.318156	DeCODE	P14868	Shin et al.	HMDB0000210	ENSG00000115866	FALSE
MR-PCA	12675_14_DARS_SYDC	DARS	M01638	arginine	-0.0657209	0.290843	0.821227	DeCODE	P14868	Shin et al.	HMDB0000517	ENSG00000115866	FALSE
MR-PCA	12675_14_DARS_SYDC	DARS	M01640	ascorbate (vitamin c)	-0.00884621	0.53969	0.986922	DeCODE	P14868	Shin et al.	HMDB0000044	ENSG00000115866	FALSE
MR-PCA	12675_14_DARS_SYDC	DARS	M01670	urea	0.75912	0.285871	0.00792005	DeCODE	P14868	Shin et al.	HMDB0000294	ENSG00000115866	FALSE
MR-PCA	12675_14_DARS_SYDC	DARS	M01712	cortisol	-0.090066	0.286008	0.752832	DeCODE	P14868	Shin et al.	HMDB0000063	ENSG00000115866	FALSE
MR-PCA	12675_14_DARS_SYDC	DARS	M01827	riboflavin (vitamin b2)	0.817467	0.620759	0.187877	DeCODE	P14868	Shin et al.	HMDB0000244	ENSG00000115866	FALSE
MR-PCA	12675_14_DARS_SYDC	DARS	M02132	citrulline	-0.0796612	0.286418	0.780913	DeCODE	P14868	Shin et al.	HMDB0000904	ENSG00000115866	FALSE
MR-PCA	12675_14_DARS_SYDC	DARS	M02137	biliverdin	-0.379627	0.309989	0.220709	DeCODE	P14868	Shin et al.	HMDB0001008	ENSG00000115866	FALSE
MR-PCA	12675_14_DARS_SYDC	DARS	M02342	serotonin (5ht)	-0.0526141	0.322127	0.870256	DeCODE	P14868	Shin et al.	HMDB0000259	ENSG00000115866	FALSE
MR-PCA	12675_14_DARS_SYDC	DARS	M11438	phosphate	0.470211	0.286067	0.100236	DeCODE	P14868	Shin et al.	HMDB0001429	ENSG00000115866	FALSE
MR-PCA	12675_14_DARS_SYDC	DARS	M15122	glycerol	0.327149	0.285875	0.252468	DeCODE	P14868	Shin et al.	HMDB0000131	ENSG00000115866	FALSE
MR-PCA	12675_14_DARS_SYDC	DARS	M15488	acetylphosphate	-0.0376789	0.286028	0.895197	DeCODE	P14868	Shin et al.	HMDB0001494	ENSG00000115866	FALSE
MR-PCA	12675_14_DARS_SYDC	DARS	M15506	choline	0.311123	0.286692	0.277824	DeCODE	P14868	Shin et al.	HMDB0000097	ENSG00000115866	FALSE
MR-PCA	12675_14_DARS_SYDC	DARS	M15630	n-acetylornithine	-0.046266	0.289986	0.873239	DeCODE	P14868	Shin et al.	HMDB0003357	ENSG00000115866	FALSE
MR-PCA	12675_14_DARS_SYDC	DARS	M15677	3-methylhistidine	0.249896	0.330468	0.449537	DeCODE	P14868	Shin et al.	HMDB0000479	ENSG00000115866	FALSE
MR-PCA	12675_14_DARS_SYDC	DARS	M15990	glycerophosphorylcholine (gpc)	-0.0559627	0.297665	0.850872	DeCODE	P14868	Shin et al.	HMDB0000086	ENSG00000115866	FALSE
MR-PCA	12675_14_DARS_SYDC	DARS	M15996	aspartate	-0.53822	0.287235	0.0609584	DeCODE	P14868	Shin et al.	HMDB0000191	ENSG00000115866	TRUE
MR-PCA	12675_14_DARS_SYDC	DARS	M20489	glucose	-0.273305	0.286408	0.339957	DeCODE	P14868	Shin et al.	HMDB0000122	ENSG00000115866	FALSE
MR-PCA	12675_14_DARS_SYDC	DARS	M21044	2-hydroxybutyrate (ahb)	0.0641709	0.285624	0.822237	DeCODE	P14868	Shin et al.	HMDB0000008	ENSG00000115866	FALSE
MR-PCA	12675_14_DARS_SYDC	DARS	M27718	creatine	-0.0670619	0.285487	0.814284	DeCODE	P14868	Shin et al.	HMDB0000064	ENSG00000115866	FALSE
MR-PCA	12675_14_DARS_SYDC	DARS	M31453	cysteine	-0.0108155	0.287759	0.970018	DeCODE	P14868	Shin et al.	HMDB0000574	ENSG00000115866	FALSE
MR-PCA	12675_14_DARS_SYDC	DARS	M32198	acetylcarnitine (c2)	0.0365243	0.285818	0.898316	DeCODE	P14868	Shin et al.	HMDB0000201	ENSG00000115866	FALSE
MR-PCA	12675_14_DARS_SYDC	DARS	M32315	serine	0.474597	0.285915	0.0969291	DeCODE	P14868	Shin et al.	HMDB0000187	ENSG00000115866	FALSE
MR-PCA	12675_14_DARS_SYDC	DARS	M32338	glycine	0.1398	0.285814	0.62475	DeCODE	P14868	Shin et al.	HMDB0000123	ENSG00000115866	FALSE
MR-PCA	12675_14_DARS_SYDC	DARS	M32339	alanine	0.115086	0.286049	0.687441	DeCODE	P14868	Shin et al.	HMDB0000161	ENSG00000115866	FALSE
MR-PCA	12675_14_DARS_SYDC	DARS	M32425	dehydroepiandrosterone sulfate (dhea-s)	-0.067068	0.286004	0.814597	DeCODE	P14868	Shin et al.	HMDB0001032	ENSG00000115866	FALSE
MR-PCA	12675_14_DARS_SYDC	DARS	M32593	heme	-0.934383	0.317491	0.00325026	DeCODE	P14868	Shin et al.	HMDB0003178	ENSG00000115866	FALSE
MR-PCA	12675_14_DARS_SYDC	DARS	M33453	alpha-ketoglutarate	-0.214394	0.324198	0.508416	DeCODE	P14868	Shin et al.	HMDB0000208	ENSG00000115866	FALSE
MR-PCA	12675_14_DARS_SYDC	DARS	met-d-Acetate	acetate	0.364991	0.0681883	8.66566e-08	DeCODE	P14868	Borges et al.	HMDB0000042	ENSG00000115866	FALSE
MR-PCA	12675_14_DARS_SYDC	DARS	met-d-Acetoacetate	acetoacetate	-0.0234856	0.0681844	0.730513	DeCODE	P14868	Borges et al.	HMDB0000060	ENSG00000115866	FALSE
MR-PCA	12675_14_DARS_SYDC	DARS	met-d-Ala	alanine	0.147315	0.0681837	0.0307291	DeCODE	P14868	Borges et al.	HMDB0000161	ENSG00000115866	FALSE
MR-PCA	12675_14_DARS_SYDC	DARS	met-d-Gly	glycine	0.234705	0.068213	0.00058006	DeCODE	P14868	Borges et al.	HMDB0000123	ENSG00000115866	FALSE
MR-PCA	12675_14_DARS_SYDC	DARS	met-d-LA	linoleate (18:2n6)	0.248307	0.0682049	0.000271998	DeCODE	P14868	Borges et al.	HMDB0006270,HMDB0000673	ENSG00000115866	FALSE
MR-PCA	12675_14_DARS_SYDC	DARS	met-d-Phe	phenylalanine	-0.0267716	0.0681992	0.694652	DeCODE	P14868	Borges et al.	HMDB0000159	ENSG00000115866	FALSE
MR-PCA	12675_14_DARS_SYDC	DARS	met-d-Pyruvate	pyruvate	-0.0226903	0.0682815	0.739659	DeCODE	P14868	Borges et al.	HMDB0000243	ENSG00000115866	FALSE
MR-PCA	12686_15_MPST_THTM	MPST	GCST90199627	n-alpha-acetylornithine	0.0559509	0.083449	0.502552	DeCODE	P25325	Chen et al.	HMDB0003357	ENSG00000128309	FALSE
MR-PCA	12686_15_MPST_THTM	MPST	GCST90199628	3-methylhistidine	-0.0153119	0.0685946	0.823362	DeCODE	P25325	Chen et al.	HMDB0000479	ENSG00000128309	FALSE
MR-PCA	12686_15_MPST_THTM	MPST	GCST90199629	glycerophosphorylcholine (gpc)	0.00879307	0.0689157	0.898472	DeCODE	P25325	Chen et al.	HMDB0000086	ENSG00000128309	FALSE
MR-PCA	12686_15_MPST_THTM	MPST	GCST90199669	acetylcarnitine (c2)	0.113431	0.0687026	0.0987313	DeCODE	P25325	Chen et al.	HMDB0000201	ENSG00000128309	FALSE
MR-PCA	12686_15_MPST_THTM	MPST	GCST90199673	dehydroepiandrosterone sulfate (dhea-s)	-0.0128193	0.0688493	0.852293	DeCODE	P25325	Chen et al.	HMDB0001032	ENSG00000128309	FALSE
MR-PCA	12686_15_MPST_THTM	MPST	GCST90199691	1-methylhistidine	0.0687115	0.0688568	0.318333	DeCODE	P25325	Chen et al.	HMDB0000001	ENSG00000128309	FALSE
MR-PCA	12686_15_MPST_THTM	MPST	GCST90199845	sphinganine-1-phosphate	-0.0462332	0.0692753	0.504528	DeCODE	P25325	Chen et al.	HMDB0001383	ENSG00000128309	FALSE
MR-PCA	12686_15_MPST_THTM	MPST	GCST90199896	sulfate*	0.107793	0.0688405	0.117387	DeCODE	P25325	Chen et al.	HMDB01448	ENSG00000128309	FALSE
MR-PCA	12686_15_MPST_THTM	MPST	GCST90199972	sphingomyelin (d18:1/24:1, d18:2/24:0)*	0.00133492	0.068679	0.984492	DeCODE	P25325	Chen et al.	HMDB0012107	ENSG00000128309	FALSE
MR-PCA	12686_15_MPST_THTM	MPST	GCST90200001	sphingomyelin (d18:1/20:0, d16:1/22:0)*	-0.0939299	0.068726	0.17171	DeCODE	P25325	Chen et al.	HMDB0012102	ENSG00000128309	FALSE
MR-PCA	12686_15_MPST_THTM	MPST	GCST90200049	myristoyl dihydrosphingomyelin (d18:0/14:0)*	-0.0533943	0.0687387	0.437293	DeCODE	P25325	Chen et al.	HMDB0012085	ENSG00000128309	FALSE
MR-PCA	12686_15_MPST_THTM	MPST	GCST90200056	sphingomyelin (d18:0/18:0, d19:0/17:0)*	-0.0382304	0.068654	0.577626	DeCODE	P25325	Chen et al.	HMDB0012087	ENSG00000128309	FALSE
MR-PCA	12686_15_MPST_THTM	MPST	GCST90200279	pantothenate	-0.0991863	0.0689838	0.150485	DeCODE	P25325	Chen et al.	HMDB0000210	ENSG00000128309	FALSE
MR-PCA	12686_15_MPST_THTM	MPST	GCST90200283	3-ureidopropionate	0.14852	0.0719208	0.0389178	DeCODE	P25325	Chen et al.	HMDB0000026	ENSG00000128309	FALSE
MR-PCA	12686_15_MPST_THTM	MPST	GCST90200291	sarcosine	0.0758272	0.0688689	0.270881	DeCODE	P25325	Chen et al.	HMDB0000271	ENSG00000128309	FALSE
MR-PCA	12686_15_MPST_THTM	MPST	GCST90200296	methyl indole-3-acetate	-0.117396	0.0744694	0.114925	DeCODE	P25325	Chen et al.	HMDB0029738	ENSG00000128309	FALSE
MR-PCA	12686_15_MPST_THTM	MPST	GCST90200306	butyrate/isobutyrate (4:0)	0.0666001	0.0698024	0.340021	DeCODE	P25325	Chen et al.	HMDB0000039	ENSG00000128309	FALSE
MR-PCA	12686_15_MPST_THTM	MPST	GCST90200314	n-acetylneuraminate	-0.00219826	0.0689648	0.974572	DeCODE	P25325	Chen et al.	HMDB0000230	ENSG00000128309	FALSE
MR-PCA	12686_15_MPST_THTM	MPST	GCST90200318	acetoacetate	0.116573	0.0752857	0.121525	DeCODE	P25325	Chen et al.	HMDB0000060	ENSG00000128309	FALSE
MR-PCA	12686_15_MPST_THTM	MPST	GCST90200319	cys-gly, oxidized	-0.070384	0.0687321	0.30582	DeCODE	P25325	Chen et al.	HMDB0000078	ENSG00000128309	FALSE
MR-PCA	12686_15_MPST_THTM	MPST	GCST90200323	creatine	-0.025363	0.0686087	0.711624	DeCODE	P25325	Chen et al.	HMDB0000064	ENSG00000128309	FALSE
MR-PCA	12686_15_MPST_THTM	MPST	GCST90200325	glycerol	-0.0529307	0.0686094	0.440423	DeCODE	P25325	Chen et al.	HMDB0000131	ENSG00000128309	FALSE
MR-PCA	12686_15_MPST_THTM	MPST	GCST90200327	choline	0.0108966	0.0687058	0.873986	DeCODE	P25325	Chen et al.	HMDB0000097	ENSG00000128309	FALSE
MR-PCA	12686_15_MPST_THTM	MPST	GCST90200335	stearoyl sphingomyelin (d18:1/18:0)	-0.00823301	0.0687218	0.90464	DeCODE	P25325	Chen et al.	HMDB0001348	ENSG00000128309	FALSE
MR-PCA	12686_15_MPST_THTM	MPST	GCST90200336	n-palmitoyl-sphingosine (d18:1/16:0)	0.0137797	0.0686872	0.840999	DeCODE	P25325	Chen et al.	HMDB0004949	ENSG00000128309	FALSE
MR-PCA	12686_15_MPST_THTM	MPST	GCST90200341	n-stearoyl-sphingosine (d18:1/18:0)*	0.0744895	0.0687376	0.278507	DeCODE	P25325	Chen et al.	HMDB0004950	ENSG00000128309	FALSE
MR-PCA	12686_15_MPST_THTM	MPST	GCST90200345	s-adenosylhomocysteine (sah)	0.019255	0.0796844	0.809058	DeCODE	P25325	Chen et al.	HMDB00939	ENSG00000128309	FALSE
MR-PCA	12686_15_MPST_THTM	MPST	GCST90200351	n-acetylputrescine	-0.0119577	0.0687844	0.861989	DeCODE	P25325	Chen et al.	HMDB0002064	ENSG00000128309	FALSE
MR-PCA	12686_15_MPST_THTM	MPST	GCST90200354	linoleate (18:2n6)	0.0482424	0.0687151	0.482639	DeCODE	P25325	Chen et al.	HMDB0006270,HMDB0000673	ENSG00000128309	FALSE
MR-PCA	12686_15_MPST_THTM	MPST	GCST90200355	adenosine 5'-diphosphate (adp)	0.197925	0.0920948	0.0316228	DeCODE	P25325	Chen et al.	HMDB0001341	ENSG00000128309	FALSE
MR-PCA	12686_15_MPST_THTM	MPST	GCST90200356	adenosine 5'-monophosphate (amp)	0.0549859	0.0688903	0.424775	DeCODE	P25325	Chen et al.	HMDB0000045	ENSG00000128309	FALSE
MR-PCA	12686_15_MPST_THTM	MPST	GCST90200358	arachidonate (20:4n6)	-0.0152071	0.0686659	0.82473	DeCODE	P25325	Chen et al.	HMDB0001043	ENSG00000128309	FALSE
MR-PCA	12686_15_MPST_THTM	MPST	GCST90200361	beta-alanine	0.0638169	0.0693268	0.357299	DeCODE	P25325	Chen et al.	HMDB0000056	ENSG00000128309	FALSE
MR-PCA	12686_15_MPST_THTM	MPST	GCST90200362	succinate	0.0738965	0.0700672	0.291585	DeCODE	P25325	Chen et al.	HMDB0000254	ENSG00000128309	FALSE
MR-PCA	12686_15_MPST_THTM	MPST	GCST90200363	choline phosphate	-0.00900367	0.0687766	0.895845	DeCODE	P25325	Chen et al.	HMDB0001565	ENSG00000128309	FALSE
MR-PCA	12686_15_MPST_THTM	MPST	GCST90200364	cysteinylglycine	-0.0346486	0.068908	0.615088	DeCODE	P25325	Chen et al.	HMDB0000078	ENSG00000128309	FALSE
MR-PCA	12686_15_MPST_THTM	MPST	GCST90200370	aspartate	0.0285607	0.0687403	0.677786	DeCODE	P25325	Chen et al.	HMDB0000191	ENSG00000128309	FALSE
MR-PCA	12686_15_MPST_THTM	MPST	GCST90200372	arginine	0.0223534	0.0688124	0.745298	DeCODE	P25325	Chen et al.	HMDB0000517	ENSG00000128309	FALSE
MR-PCA	12686_15_MPST_THTM	MPST	GCST90200374	sphinganine	0.0269364	0.0724522	0.710056	DeCODE	P25325	Chen et al.	HMDB0000269	ENSG00000128309	FALSE
MR-PCA	12686_15_MPST_THTM	MPST	GCST90200376	flavin adenine dinucleotide (fad)	0.151659	0.0789441	0.0547201	DeCODE	P25325	Chen et al.	HMDB0001248	ENSG00000128309	FALSE
MR-PCA	12686_15_MPST_THTM	MPST	GCST90200378	cortisol	-0.0267928	0.0689978	0.697784	DeCODE	P25325	Chen et al.	HMDB0000063	ENSG00000128309	FALSE
MR-PCA	12686_15_MPST_THTM	MPST	GCST90200383	cystathionine	0.112036	0.06976	0.108269	DeCODE	P25325	Chen et al.	HMDB0000099	ENSG00000128309	FALSE
MR-PCA	12686_15_MPST_THTM	MPST	GCST90200384	guanidinoacetate	-0.105546	0.0688049	0.125034	DeCODE	P25325	Chen et al.	HMDB0000128	ENSG00000128309	FALSE
MR-PCA	12686_15_MPST_THTM	MPST	GCST90200385	sphingosine	0.0769949	0.0699012	0.270688	DeCODE	P25325	Chen et al.	HMDB0000252	ENSG00000128309	FALSE
MR-PCA	12686_15_MPST_THTM	MPST	GCST90200390	stearate (18:0)	0.04502	0.0686643	0.512047	DeCODE	P25325	Chen et al.	HMDB0000827	ENSG00000128309	FALSE
MR-PCA	12686_15_MPST_THTM	MPST	GCST90200391	methionine	0.0269648	0.0688734	0.695419	DeCODE	P25325	Chen et al.	HMDB0000696	ENSG00000128309	FALSE
MR-PCA	12686_15_MPST_THTM	MPST	GCST90200393	phosphate	0.0903487	0.0687705	0.188923	DeCODE	P25325	Chen et al.	HMDB0001429	ENSG00000128309	FALSE
MR-PCA	12686_15_MPST_THTM	MPST	GCST90200394	inosine	-0.0632038	0.0887903	0.476569	DeCODE	P25325	Chen et al.	HMDB0000195	ENSG00000128309	FALSE
MR-PCA	12686_15_MPST_THTM	MPST	GCST90200395	inosine 5'-monophosphate (imp)	0.0663024	0.0918433	0.470351	DeCODE	P25325	Chen et al.	HMDB0000175	ENSG00000128309	FALSE
MR-PCA	12686_15_MPST_THTM	MPST	GCST90200396	phenylalanine	0.084744	0.0688498	0.218378	DeCODE	P25325	Chen et al.	HMDB0000159	ENSG00000128309	FALSE
MR-PCA	12686_15_MPST_THTM	MPST	GCST90200397	palmitate (16:0)	0.0335398	0.0686776	0.625291	DeCODE	P25325	Chen et al.	HMDB0000220	ENSG00000128309	FALSE
MR-PCA	12686_15_MPST_THTM	MPST	GCST90200400	nicotinamide	0.0310179	0.0693468	0.654668	DeCODE	P25325	Chen et al.	HMDB0001406	ENSG00000128309	FALSE
MR-PCA	12686_15_MPST_THTM	MPST	GCST90200403	citrulline	0.0351218	0.0691485	0.611511	DeCODE	P25325	Chen et al.	HMDB0000904	ENSG00000128309	FALSE
MR-PCA	12686_15_MPST_THTM	MPST	GCST90200404	ornithine	0.0801902	0.068737	0.243363	DeCODE	P25325	Chen et al.	HMDB0000214	ENSG00000128309	FALSE
MR-PCA	12686_15_MPST_THTM	MPST	GCST90200405	retinol (vitamin a)	0.00354415	0.0687684	0.958897	DeCODE	P25325	Chen et al.	HMDB0000305	ENSG00000128309	FALSE
MR-PCA	12686_15_MPST_THTM	MPST	GCST90200406	1-methylnicotinamide	-0.00925262	0.0689886	0.893309	DeCODE	P25325	Chen et al.	HMDB0000699	ENSG00000128309	FALSE
MR-PCA	12686_15_MPST_THTM	MPST	GCST90200407	uridine	0.0772491	0.068742	0.261118	DeCODE	P25325	Chen et al.	HMDB0000296	ENSG00000128309	FALSE
MR-PCA	12686_15_MPST_THTM	MPST	GCST90200415	serine	0.15389	0.0686677	0.0250209	DeCODE	P25325	Chen et al.	HMDB0000187	ENSG00000128309	FALSE
MR-PCA	12686_15_MPST_THTM	MPST	GCST90200417	urea	0.0364921	0.0688069	0.595865	DeCODE	P25325	Chen et al.	HMDB0000294	ENSG00000128309	FALSE
MR-PCA	12686_15_MPST_THTM	MPST	GCST90200418	pyridoxal	-0.0941382	0.0697231	0.176961	DeCODE	P25325	Chen et al.	HMDB0001545	ENSG00000128309	FALSE
MR-PCA	12686_15_MPST_THTM	MPST	GCST90200422	serotonin	0.0520687	0.0721199	0.470311	DeCODE	P25325	Chen et al.	HMDB0000259	ENSG00000128309	FALSE
MR-PCA	12686_15_MPST_THTM	MPST	GCST90200423	spermidine	-0.0349431	0.0728388	0.631418	DeCODE	P25325	Chen et al.	HMDB0001257	ENSG00000128309	FALSE
MR-PCA	12686_15_MPST_THTM	MPST	GCST90200429	cytidine	-0.0114974	0.0713588	0.871998	DeCODE	P25325	Chen et al.	HMDB0000089	ENSG00000128309	FALSE
MR-PCA	12686_15_MPST_THTM	MPST	GCST90200430	pyruvate	-0.0303027	0.0687174	0.659231	DeCODE	P25325	Chen et al.	HMDB0000243	ENSG00000128309	TRUE
MR-PCA	12686_15_MPST_THTM	MPST	GCST90200431	alanine	-0.0251599	0.0686954	0.714176	DeCODE	P25325	Chen et al.	HMDB0000161	ENSG00000128309	FALSE
MR-PCA	12686_15_MPST_THTM	MPST	GCST90200437	fructose	-0.00923443	0.0692297	0.893886	DeCODE	P25325	Chen et al.	HMDB0000660	ENSG00000128309	FALSE
MR-PCA	12686_15_MPST_THTM	MPST	GCST90200438	alpha-ketobutyrate	0.0825942	0.0689992	0.231294	DeCODE	P25325	Chen et al.	HMDB0000005	ENSG00000128309	FALSE
MR-PCA	12686_15_MPST_THTM	MPST	GCST90200439	cysteine	0.0414837	0.0688945	0.547085	DeCODE	P25325	Chen et al.	HMDB0000574	ENSG00000128309	FALSE
MR-PCA	12686_15_MPST_THTM	MPST	GCST90200441	tryptophan	-0.0192782	0.0688195	0.77938	DeCODE	P25325	Chen et al.	HMDB0000929	ENSG00000128309	FALSE
MR-PCA	12686_15_MPST_THTM	MPST	GCST90200447	maltose	0.107922	0.0783625	0.168448	DeCODE	P25325	Chen et al.	HMDB0000163	ENSG00000128309	FALSE
MR-PCA	12686_15_MPST_THTM	MPST	GCST90200455	alpha-ketoglutarate	0.0497694	0.0689135	0.470171	DeCODE	P25325	Chen et al.	HMDB0000208	ENSG00000128309	FALSE
MR-PCA	12686_15_MPST_THTM	MPST	GCST90200684	n-acetyl-aspartyl-glutamate (naag)	0.046814	0.0711466	0.510542	DeCODE	P25325	Chen et al.	HMDB0001067	ENSG00000128309	FALSE
MR-PCA	12686_15_MPST_THTM	MPST	GCST90200687	bilirubin (e,z or z,e)*	-0.0447315	0.0688051	0.515615	DeCODE	P25325	Chen et al.	HMDB0000488	ENSG00000128309	FALSE
MR-PCA	12686_15_MPST_THTM	MPST	GCST90200691	n-delta-acetylornithine	0.0940149	0.0687191	0.171279	DeCODE	P25325	Chen et al.	HMDB0003357	ENSG00000128309	FALSE
MR-PCA	12686_15_MPST_THTM	MPST	GCST90200704	bilirubin (z,z)	0.0163724	0.0687102	0.811663	DeCODE	P25325	Chen et al.	HMDB0000054	ENSG00000128309	FALSE
MR-PCA	12686_15_MPST_THTM	MPST	GCST90200706	biliverdin	-0.0336397	0.0687049	0.624398	DeCODE	P25325	Chen et al.	HMDB0001008	ENSG00000128309	FALSE
MR-PCA	12686_15_MPST_THTM	MPST	GCST90200707	glycine	0.041805	0.0687063	0.542882	DeCODE	P25325	Chen et al.	HMDB0000123	ENSG00000128309	FALSE
MR-PCA	12686_15_MPST_THTM	MPST	M00054	tryptophan	0.148938	0.118438	0.208564	DeCODE	P25325	Shin et al.	HMDB0000929	ENSG00000128309	FALSE
MR-PCA	12686_15_MPST_THTM	MPST	M00555	adenosine	0.0159508	0.11815	0.892608	DeCODE	P25325	Shin et al.	HMDB0000050	ENSG00000128309	FALSE
MR-PCA	12686_15_MPST_THTM	MPST	M00577	fructose	0.0885642	0.118255	0.453902	DeCODE	P25325	Shin et al.	HMDB0000660	ENSG00000128309	FALSE
MR-PCA	12686_15_MPST_THTM	MPST	M00599	pyruvate	0.0115079	0.119039	0.922985	DeCODE	P25325	Shin et al.	HMDB0000243	ENSG00000128309	TRUE
MR-PCA	12686_15_MPST_THTM	MPST	M00606	uridine	-0.188846	0.118086	0.109769	DeCODE	P25325	Shin et al.	HMDB0000296	ENSG00000128309	FALSE
MR-PCA	12686_15_MPST_THTM	MPST	M01105	linoleate (18:2n6)	-0.160693	0.118622	0.175524	DeCODE	P25325	Shin et al.	HMDB0006270,HMDB0000673	ENSG00000128309	FALSE
MR-PCA	12686_15_MPST_THTM	MPST	M01110	arachidonate (20:4n6)	-0.123876	0.117976	0.293714	DeCODE	P25325	Shin et al.	HMDB0001043	ENSG00000128309	FALSE
MR-PCA	12686_15_MPST_THTM	MPST	M01123	inosine	-0.0629245	0.197088	0.749521	DeCODE	P25325	Shin et al.	HMDB0000195	ENSG00000128309	FALSE
MR-PCA	12686_15_MPST_THTM	MPST	M01302	methionine	0.0818168	0.118145	0.488616	DeCODE	P25325	Shin et al.	HMDB0000696	ENSG00000128309	FALSE
MR-PCA	12686_15_MPST_THTM	MPST	M01336	palmitate (16:0)	-0.128745	0.118468	0.277148	DeCODE	P25325	Shin et al.	HMDB0000220	ENSG00000128309	FALSE
MR-PCA	12686_15_MPST_THTM	MPST	M01358	stearate (18:0)	-0.2166	0.118068	0.0665739	DeCODE	P25325	Shin et al.	HMDB0000827	ENSG00000128309	FALSE
MR-PCA	12686_15_MPST_THTM	MPST	M01493	ornithine	-0.00388184	0.118468	0.97386	DeCODE	P25325	Shin et al.	HMDB0000214	ENSG00000128309	FALSE
MR-PCA	12686_15_MPST_THTM	MPST	M01508	pantothenate	-0.387172	0.120023	0.00125619	DeCODE	P25325	Shin et al.	HMDB0000210	ENSG00000128309	FALSE
MR-PCA	12686_15_MPST_THTM	MPST	M01638	arginine	0.12828	0.120144	0.285648	DeCODE	P25325	Shin et al.	HMDB0000517	ENSG00000128309	FALSE
MR-PCA	12686_15_MPST_THTM	MPST	M01640	ascorbate (vitamin c)	0.135452	0.222928	0.54345	DeCODE	P25325	Shin et al.	HMDB0000044	ENSG00000128309	FALSE
MR-PCA	12686_15_MPST_THTM	MPST	M01670	urea	-0.0808003	0.118493	0.495302	DeCODE	P25325	Shin et al.	HMDB0000294	ENSG00000128309	FALSE
MR-PCA	12686_15_MPST_THTM	MPST	M01712	cortisol	0.0252046	0.118152	0.831075	DeCODE	P25325	Shin et al.	HMDB0000063	ENSG00000128309	FALSE
MR-PCA	12686_15_MPST_THTM	MPST	M01827	riboflavin (vitamin b2)	0.154005	0.256534	0.548286	DeCODE	P25325	Shin et al.	HMDB0000244	ENSG00000128309	FALSE
MR-PCA	12686_15_MPST_THTM	MPST	M02132	citrulline	-0.214809	0.118319	0.0694463	DeCODE	P25325	Shin et al.	HMDB0000904	ENSG00000128309	FALSE
MR-PCA	12686_15_MPST_THTM	MPST	M02137	biliverdin	0.0288211	0.128087	0.821971	DeCODE	P25325	Shin et al.	HMDB0001008	ENSG00000128309	FALSE
MR-PCA	12686_15_MPST_THTM	MPST	M02342	serotonin (5ht)	-0.0340908	0.133065	0.797798	DeCODE	P25325	Shin et al.	HMDB0000259	ENSG00000128309	FALSE
MR-PCA	12686_15_MPST_THTM	MPST	M11438	phosphate	0.135583	0.118191	0.251319	DeCODE	P25325	Shin et al.	HMDB0001429	ENSG00000128309	FALSE
MR-PCA	12686_15_MPST_THTM	MPST	M15122	glycerol	-0.110257	0.118468	0.352013	DeCODE	P25325	Shin et al.	HMDB0000131	ENSG00000128309	FALSE
MR-PCA	12686_15_MPST_THTM	MPST	M15488	acetylphosphate	0.0159508	0.11815	0.892608	DeCODE	P25325	Shin et al.	HMDB0001494	ENSG00000128309	FALSE
MR-PCA	12686_15_MPST_THTM	MPST	M15506	choline	0.0295564	0.118432	0.802924	DeCODE	P25325	Shin et al.	HMDB0000097	ENSG00000128309	FALSE
MR-PCA	12686_15_MPST_THTM	MPST	M15630	n-acetylornithine	0.162012	0.119794	0.176241	DeCODE	P25325	Shin et al.	HMDB0003357	ENSG00000128309	FALSE
MR-PCA	12686_15_MPST_THTM	MPST	M15677	3-methylhistidine	-0.202675	0.136518	0.137649	DeCODE	P25325	Shin et al.	HMDB0000479	ENSG00000128309	FALSE
MR-PCA	12686_15_MPST_THTM	MPST	M15990	glycerophosphorylcholine (gpc)	-0.0742385	0.122954	0.545983	DeCODE	P25325	Shin et al.	HMDB0000086	ENSG00000128309	FALSE
MR-PCA	12686_15_MPST_THTM	MPST	M15996	aspartate	-0.0168956	0.118678	0.886792	DeCODE	P25325	Shin et al.	HMDB0000191	ENSG00000128309	FALSE
MR-PCA	12686_15_MPST_THTM	MPST	M20489	glucose	0.0403811	0.118314	0.732874	DeCODE	P25325	Shin et al.	HMDB0000122	ENSG00000128309	FALSE
MR-PCA	12686_15_MPST_THTM	MPST	M21044	2-hydroxybutyrate (ahb)	-0.182255	0.117987	0.122418	DeCODE	P25325	Shin et al.	HMDB0000008	ENSG00000128309	FALSE
MR-PCA	12686_15_MPST_THTM	MPST	M27718	creatine	0.0619924	0.117935	0.599133	DeCODE	P25325	Shin et al.	HMDB0000064	ENSG00000128309	FALSE
MR-PCA	12686_15_MPST_THTM	MPST	M31453	cysteine	-0.0021808	0.119243	0.985409	DeCODE	P25325	Shin et al.	HMDB0000574	ENSG00000128309	FALSE
MR-PCA	12686_15_MPST_THTM	MPST	M32198	acetylcarnitine (c2)	-0.0783468	0.118066	0.506956	DeCODE	P25325	Shin et al.	HMDB0000201	ENSG00000128309	FALSE
MR-PCA	12686_15_MPST_THTM	MPST	M32315	serine	0.125936	0.118496	0.287878	DeCODE	P25325	Shin et al.	HMDB0000187	ENSG00000128309	FALSE
MR-PCA	12686_15_MPST_THTM	MPST	M32338	glycine	0.0144487	0.118439	0.902904	DeCODE	P25325	Shin et al.	HMDB0000123	ENSG00000128309	FALSE
MR-PCA	12686_15_MPST_THTM	MPST	M32339	alanine	-0.0198678	0.118171	0.866482	DeCODE	P25325	Shin et al.	HMDB0000161	ENSG00000128309	FALSE
MR-PCA	12686_15_MPST_THTM	MPST	M32425	dehydroepiandrosterone sulfate (dhea-s)	-0.0498881	0.118149	0.672846	DeCODE	P25325	Shin et al.	HMDB0001032	ENSG00000128309	FALSE
MR-PCA	12686_15_MPST_THTM	MPST	M32593	heme	0.0958694	0.131234	0.465069	DeCODE	P25325	Shin et al.	HMDB0003178	ENSG00000128309	FALSE
MR-PCA	12686_15_MPST_THTM	MPST	M33453	alpha-ketoglutarate	-0.000859208	0.133938	0.994882	DeCODE	P25325	Shin et al.	HMDB0000208	ENSG00000128309	FALSE
MR-PCA	12686_15_MPST_THTM	MPST	bioa_001	alanine	0.0264638	0.0350663	0.450441	DeCODE	P25325	Lotta et al.	HMDB0000161	ENSG00000128309	FALSE
MR-PCA	12686_15_MPST_THTM	MPST	bioa_002	arginine	0.00780791	0.0577747	0.892498	DeCODE	P25325	Lotta et al.	HMDB0000517	ENSG00000128309	FALSE
MR-PCA	12686_15_MPST_THTM	MPST	bioa_004	aspartate	0.0500549	0.0579005	0.387314	DeCODE	P25325	Lotta et al.	HMDB0000191	ENSG00000128309	FALSE
MR-PCA	12686_15_MPST_THTM	MPST	bioa_005	citrulline	-0.0372446	0.0575727	0.517687	DeCODE	P25325	Lotta et al.	HMDB0000904	ENSG00000128309	FALSE
MR-PCA	12686_15_MPST_THTM	MPST	bioa_008	glycine	-0.00377908	0.0364332	0.917387	DeCODE	P25325	Lotta et al.	HMDB0000123	ENSG00000128309	FALSE
MR-PCA	12686_15_MPST_THTM	MPST	bioa_013	methionine	-0.0501485	0.057548	0.383525	DeCODE	P25325	Lotta et al.	HMDB0000696	ENSG00000128309	FALSE
MR-PCA	12686_15_MPST_THTM	MPST	bioa_014	ornithine	-0.0134787	0.0575916	0.814954	DeCODE	P25325	Lotta et al.	HMDB0000214	ENSG00000128309	FALSE
MR-PCA	12686_15_MPST_THTM	MPST	bioa_015	phenylethylamine	-0.020189	0.0676855	0.765492	DeCODE	P25325	Lotta et al.	HMDB0012275	ENSG00000128309	FALSE
MR-PCA	12686_15_MPST_THTM	MPST	bioa_018	serine	0.00828539	0.0575581	0.885541	DeCODE	P25325	Lotta et al.	HMDB0000187	ENSG00000128309	FALSE
MR-PCA	12686_15_MPST_THTM	MPST	bioa_020	tryptophan	0.03247	0.0575415	0.572558	DeCODE	P25325	Lotta et al.	HMDB0000929	ENSG00000128309	FALSE
MR-PCA	12686_15_MPST_THTM	MPST	bioa_023	n-acetylornithine	0.0291685	0.0578053	0.61384	DeCODE	P25325	Lotta et al.	HMDB0003357	ENSG00000128309	FALSE
MR-PCA	12686_15_MPST_THTM	MPST	bioa_031	sarcosine	-0.0317491	0.0409982	0.438693	DeCODE	P25325	Lotta et al.	HMDB0000271	ENSG00000128309	FALSE
MR-PCA	12686_15_MPST_THTM	MPST	bioa_032	serotonin	-0.0476866	0.0736649	0.517409	DeCODE	P25325	Lotta et al.	HMDB0000259	ENSG00000128309	FALSE
MR-PCA	12686_15_MPST_THTM	MPST	bioa_033	spermidine	-0.00328264	0.0477389	0.945179	DeCODE	P25325	Lotta et al.	HMDB0001257	ENSG00000128309	FALSE
MR-PCA	12686_15_MPST_THTM	MPST	bior_002	acetylcarnitine (c2)	-0.0533263	0.0576929	0.355324	DeCODE	P25325	Lotta et al.	HMDB0000201	ENSG00000128309	FALSE
MR-PCA	12686_15_MPST_THTM	MPST	met-d-Acetate	acetate	0.0137621	0.0194511	0.479242	DeCODE	P25325	Borges et al.	HMDB0000042	ENSG00000128309	FALSE
MR-PCA	12686_15_MPST_THTM	MPST	met-d-Acetoacetate	acetoacetate	-0.0281451	0.0194487	0.147856	DeCODE	P25325	Borges et al.	HMDB0000060	ENSG00000128309	FALSE
MR-PCA	12686_15_MPST_THTM	MPST	met-d-Ala	alanine	0.0103841	0.0194487	0.593395	DeCODE	P25325	Borges et al.	HMDB0000161	ENSG00000128309	FALSE
MR-PCA	12686_15_MPST_THTM	MPST	met-d-Gly	glycine	0.0195404	0.0194574	0.31525	DeCODE	P25325	Borges et al.	HMDB0000123	ENSG00000128309	FALSE
MR-PCA	12686_15_MPST_THTM	MPST	met-d-LA	linoleate (18:2n6)	0.00230679	0.0194551	0.905616	DeCODE	P25325	Borges et al.	HMDB0006270,HMDB0000673	ENSG00000128309	FALSE
MR-PCA	12686_15_MPST_THTM	MPST	met-d-Phe	phenylalanine	-0.00486344	0.0194529	0.802579	DeCODE	P25325	Borges et al.	HMDB0000159	ENSG00000128309	FALSE
MR-PCA	12686_15_MPST_THTM	MPST	met-d-Pyruvate	pyruvate	0.0255751	0.0194763	0.189137	DeCODE	P25325	Borges et al.	HMDB0000243	ENSG00000128309	TRUE
MR-PCA	12691_44_SHMT2_GLYM	SHMT2	GCST90199627	n-alpha-acetylornithine	0.0298259	0.262515	0.909542	DeCODE	P34897	Chen et al.	HMDB0003357	ENSG00000182199	FALSE
MR-PCA	12691_44_SHMT2_GLYM	SHMT2	GCST90199628	3-methylhistidine	0.277904	0.215879	0.197985	DeCODE	P34897	Chen et al.	HMDB0000479	ENSG00000182199	FALSE
MR-PCA	12691_44_SHMT2_GLYM	SHMT2	GCST90199629	glycerophosphorylcholine (gpc)	0.083714	0.216898	0.699526	DeCODE	P34897	Chen et al.	HMDB0000086	ENSG00000182199	FALSE
MR-PCA	12691_44_SHMT2_GLYM	SHMT2	GCST90199669	acetylcarnitine (c2)	0.19035	0.21624	0.37871	DeCODE	P34897	Chen et al.	HMDB0000201	ENSG00000182199	FALSE
MR-PCA	12691_44_SHMT2_GLYM	SHMT2	GCST90199673	dehydroepiandrosterone sulfate (dhea-s)	-0.13935	0.216679	0.520147	DeCODE	P34897	Chen et al.	HMDB0001032	ENSG00000182199	FALSE
MR-PCA	12691_44_SHMT2_GLYM	SHMT2	GCST90199691	1-methylhistidine	0.31192	0.216707	0.150049	DeCODE	P34897	Chen et al.	HMDB0000001	ENSG00000182199	FALSE
MR-PCA	12691_44_SHMT2_GLYM	SHMT2	GCST90199845	sphinganine-1-phosphate	0.0283919	0.218037	0.896396	DeCODE	P34897	Chen et al.	HMDB0001383	ENSG00000182199	FALSE
MR-PCA	12691_44_SHMT2_GLYM	SHMT2	GCST90199896	sulfate*	0.400109	0.216659	0.0647873	DeCODE	P34897	Chen et al.	HMDB01448	ENSG00000182199	FALSE
MR-PCA	12691_44_SHMT2_GLYM	SHMT2	GCST90199972	sphingomyelin (d18:1/24:1, d18:2/24:0)*	0.00644526	0.216178	0.976215	DeCODE	P34897	Chen et al.	HMDB0012107	ENSG00000182199	FALSE
MR-PCA	12691_44_SHMT2_GLYM	SHMT2	GCST90200001	sphingomyelin (d18:1/20:0, d16:1/22:0)*	-0.166103	0.216306	0.442542	DeCODE	P34897	Chen et al.	HMDB0012102	ENSG00000182199	FALSE
MR-PCA	12691_44_SHMT2_GLYM	SHMT2	GCST90200049	myristoyl dihydrosphingomyelin (d18:0/14:0)*	-0.128253	0.21634	0.553293	DeCODE	P34897	Chen et al.	HMDB0012085	ENSG00000182199	FALSE
MR-PCA	12691_44_SHMT2_GLYM	SHMT2	GCST90200056	sphingomyelin (d18:0/18:0, d19:0/17:0)*	-0.230931	0.216087	0.285207	DeCODE	P34897	Chen et al.	HMDB0012087	ENSG00000182199	FALSE
MR-PCA	12691_44_SHMT2_GLYM	SHMT2	GCST90200279	pantothenate	0.42296	0.217124	0.0514134	DeCODE	P34897	Chen et al.	HMDB0000210	ENSG00000182199	FALSE
MR-PCA	12691_44_SHMT2_GLYM	SHMT2	GCST90200283	3-ureidopropionate	0.326631	0.226311	0.14894	DeCODE	P34897	Chen et al.	HMDB0000026	ENSG00000182199	FALSE
MR-PCA	12691_44_SHMT2_GLYM	SHMT2	GCST90200291	sarcosine	-0.0532387	0.216744	0.805969	DeCODE	P34897	Chen et al.	HMDB0000271	ENSG00000182199	FALSE
MR-PCA	12691_44_SHMT2_GLYM	SHMT2	GCST90200296	methyl indole-3-acetate	0.308083	0.234379	0.18869	DeCODE	P34897	Chen et al.	HMDB0029738	ENSG00000182199	FALSE
MR-PCA	12691_44_SHMT2_GLYM	SHMT2	GCST90200306	butyrate/isobutyrate (4:0)	-0.362901	0.219695	0.0985672	DeCODE	P34897	Chen et al.	HMDB0000039	ENSG00000182199	FALSE
MR-PCA	12691_44_SHMT2_GLYM	SHMT2	GCST90200314	n-acetylneuraminate	-0.0198635	0.217055	0.927084	DeCODE	P34897	Chen et al.	HMDB0000230	ENSG00000182199	FALSE
MR-PCA	12691_44_SHMT2_GLYM	SHMT2	GCST90200318	acetoacetate	-0.223446	0.236911	0.345597	DeCODE	P34897	Chen et al.	HMDB0000060	ENSG00000182199	FALSE
MR-PCA	12691_44_SHMT2_GLYM	SHMT2	GCST90200319	cys-gly, oxidized	0.152246	0.216318	0.481552	DeCODE	P34897	Chen et al.	HMDB0000078	ENSG00000182199	FALSE
MR-PCA	12691_44_SHMT2_GLYM	SHMT2	GCST90200323	creatine	-0.0921478	0.215928	0.66956	DeCODE	P34897	Chen et al.	HMDB0000064	ENSG00000182199	FALSE
MR-PCA	12691_44_SHMT2_GLYM	SHMT2	GCST90200325	glycerol	0.0696119	0.215939	0.747174	DeCODE	P34897	Chen et al.	HMDB0000131	ENSG00000182199	FALSE
MR-PCA	12691_44_SHMT2_GLYM	SHMT2	GCST90200327	choline	-0.0594144	0.216234	0.783494	DeCODE	P34897	Chen et al.	HMDB0000097	ENSG00000182199	FALSE
MR-PCA	12691_44_SHMT2_GLYM	SHMT2	GCST90200335	stearoyl sphingomyelin (d18:1/18:0)	-0.380148	0.21629	0.0788176	DeCODE	P34897	Chen et al.	HMDB0001348	ENSG00000182199	FALSE
MR-PCA	12691_44_SHMT2_GLYM	SHMT2	GCST90200336	n-palmitoyl-sphingosine (d18:1/16:0)	0.0352232	0.216189	0.870575	DeCODE	P34897	Chen et al.	HMDB0004949	ENSG00000182199	FALSE
MR-PCA	12691_44_SHMT2_GLYM	SHMT2	GCST90200341	n-stearoyl-sphingosine (d18:1/18:0)*	-0.113604	0.216347	0.599513	DeCODE	P34897	Chen et al.	HMDB0004950	ENSG00000182199	FALSE
MR-PCA	12691_44_SHMT2_GLYM	SHMT2	GCST90200345	s-adenosylhomocysteine (sah)	0.166045	0.250787	0.507909	DeCODE	P34897	Chen et al.	HMDB00939	ENSG00000182199	FALSE
MR-PCA	12691_44_SHMT2_GLYM	SHMT2	GCST90200351	n-acetylputrescine	0.261742	0.216486	0.226644	DeCODE	P34897	Chen et al.	HMDB0002064	ENSG00000182199	FALSE
MR-PCA	12691_44_SHMT2_GLYM	SHMT2	GCST90200354	linoleate (18:2n6)	0.106009	0.216265	0.624005	DeCODE	P34897	Chen et al.	HMDB0006270,HMDB0000673	ENSG00000182199	FALSE
MR-PCA	12691_44_SHMT2_GLYM	SHMT2	GCST90200355	adenosine 5'-diphosphate (adp)	-0.151054	0.289573	0.60192	DeCODE	P34897	Chen et al.	HMDB0001341	ENSG00000182199	FALSE
MR-PCA	12691_44_SHMT2_GLYM	SHMT2	GCST90200356	adenosine 5'-monophosphate (amp)	-0.0781367	0.216823	0.71857	DeCODE	P34897	Chen et al.	HMDB0000045	ENSG00000182199	FALSE
MR-PCA	12691_44_SHMT2_GLYM	SHMT2	GCST90200358	arachidonate (20:4n6)	0.124328	0.216108	0.565087	DeCODE	P34897	Chen et al.	HMDB0001043	ENSG00000182199	FALSE
MR-PCA	12691_44_SHMT2_GLYM	SHMT2	GCST90200361	beta-alanine	0.468615	0.218181	0.0317278	DeCODE	P34897	Chen et al.	HMDB0000056	ENSG00000182199	FALSE
MR-PCA	12691_44_SHMT2_GLYM	SHMT2	GCST90200362	succinate	-0.0225959	0.220542	0.918394	DeCODE	P34897	Chen et al.	HMDB0000254	ENSG00000182199	FALSE
MR-PCA	12691_44_SHMT2_GLYM	SHMT2	GCST90200363	choline phosphate	0.145668	0.216469	0.500995	DeCODE	P34897	Chen et al.	HMDB0001565	ENSG00000182199	FALSE
MR-PCA	12691_44_SHMT2_GLYM	SHMT2	GCST90200364	cysteinylglycine	0.347217	0.216862	0.109356	DeCODE	P34897	Chen et al.	HMDB0000078	ENSG00000182199	FALSE
MR-PCA	12691_44_SHMT2_GLYM	SHMT2	GCST90200370	aspartate	-0.312291	0.21635	0.148893	DeCODE	P34897	Chen et al.	HMDB0000191	ENSG00000182199	FALSE
MR-PCA	12691_44_SHMT2_GLYM	SHMT2	GCST90200372	arginine	0.234459	0.216571	0.278987	DeCODE	P34897	Chen et al.	HMDB0000517	ENSG00000182199	FALSE
MR-PCA	12691_44_SHMT2_GLYM	SHMT2	GCST90200374	sphinganine	-0.100754	0.228038	0.658613	DeCODE	P34897	Chen et al.	HMDB0000269	ENSG00000182199	FALSE
MR-PCA	12691_44_SHMT2_GLYM	SHMT2	GCST90200376	flavin adenine dinucleotide (fad)	0.498763	0.248443	0.0446904	DeCODE	P34897	Chen et al.	HMDB0001248	ENSG00000182199	FALSE
MR-PCA	12691_44_SHMT2_GLYM	SHMT2	GCST90200378	cortisol	-0.01473	0.217141	0.945916	DeCODE	P34897	Chen et al.	HMDB0000063	ENSG00000182199	FALSE
MR-PCA	12691_44_SHMT2_GLYM	SHMT2	GCST90200383	cystathionine	-0.142747	0.219559	0.515594	DeCODE	P34897	Chen et al.	HMDB0000099	ENSG00000182199	FALSE
MR-PCA	12691_44_SHMT2_GLYM	SHMT2	GCST90200384	guanidinoacetate	-0.152701	0.216556	0.480728	DeCODE	P34897	Chen et al.	HMDB0000128	ENSG00000182199	FALSE
MR-PCA	12691_44_SHMT2_GLYM	SHMT2	GCST90200385	sphingosine	-0.024351	0.22	0.911865	DeCODE	P34897	Chen et al.	HMDB0000252	ENSG00000182199	FALSE
MR-PCA	12691_44_SHMT2_GLYM	SHMT2	GCST90200390	stearate (18:0)	0.11002	0.216106	0.610681	DeCODE	P34897	Chen et al.	HMDB0000827	ENSG00000182199	FALSE
MR-PCA	12691_44_SHMT2_GLYM	SHMT2	GCST90200391	methionine	-0.132004	0.216747	0.542508	DeCODE	P34897	Chen et al.	HMDB0000696	ENSG00000182199	FALSE
MR-PCA	12691_44_SHMT2_GLYM	SHMT2	GCST90200393	phosphate	0.365622	0.216433	0.0911606	DeCODE	P34897	Chen et al.	HMDB0001429	ENSG00000182199	FALSE
MR-PCA	12691_44_SHMT2_GLYM	SHMT2	GCST90200394	inosine	-0.231189	0.279635	0.408378	DeCODE	P34897	Chen et al.	HMDB0000195	ENSG00000182199	FALSE
MR-PCA	12691_44_SHMT2_GLYM	SHMT2	GCST90200395	inosine 5'-monophosphate (imp)	-0.267671	0.288551	0.353594	DeCODE	P34897	Chen et al.	HMDB0000175	ENSG00000182199	FALSE
MR-PCA	12691_44_SHMT2_GLYM	SHMT2	GCST90200396	phenylalanine	0.0871743	0.216677	0.687445	DeCODE	P34897	Chen et al.	HMDB0000159	ENSG00000182199	FALSE
MR-PCA	12691_44_SHMT2_GLYM	SHMT2	GCST90200397	palmitate (16:0)	0.119024	0.216147	0.581865	DeCODE	P34897	Chen et al.	HMDB0000220	ENSG00000182199	FALSE
MR-PCA	12691_44_SHMT2_GLYM	SHMT2	GCST90200400	nicotinamide	-0.0476534	0.218259	0.827169	DeCODE	P34897	Chen et al.	HMDB0001406	ENSG00000182199	FALSE
MR-PCA	12691_44_SHMT2_GLYM	SHMT2	GCST90200403	citrulline	0.296157	0.217621	0.17355	DeCODE	P34897	Chen et al.	HMDB0000904	ENSG00000182199	FALSE
MR-PCA	12691_44_SHMT2_GLYM	SHMT2	GCST90200404	ornithine	0.0287046	0.216329	0.894439	DeCODE	P34897	Chen et al.	HMDB0000214	ENSG00000182199	FALSE
MR-PCA	12691_44_SHMT2_GLYM	SHMT2	GCST90200405	retinol (vitamin a)	0.0613121	0.216441	0.776967	DeCODE	P34897	Chen et al.	HMDB0000305	ENSG00000182199	FALSE
MR-PCA	12691_44_SHMT2_GLYM	SHMT2	GCST90200406	1-methylnicotinamide	0.0255016	0.217132	0.906506	DeCODE	P34897	Chen et al.	HMDB0000699	ENSG00000182199	FALSE
MR-PCA	12691_44_SHMT2_GLYM	SHMT2	GCST90200407	uridine	0.378549	0.216345	0.0801624	DeCODE	P34897	Chen et al.	HMDB0000296	ENSG00000182199	FALSE
MR-PCA	12691_44_SHMT2_GLYM	SHMT2	GCST90200415	serine	0.293438	0.216119	0.174539	DeCODE	P34897	Chen et al.	HMDB0000187	ENSG00000182199	TRUE
MR-PCA	12691_44_SHMT2_GLYM	SHMT2	GCST90200417	urea	0.0131946	0.216552	0.951415	DeCODE	P34897	Chen et al.	HMDB0000294	ENSG00000182199	FALSE
MR-PCA	12691_44_SHMT2_GLYM	SHMT2	GCST90200418	pyridoxal	0.502113	0.219449	0.0221341	DeCODE	P34897	Chen et al.	HMDB0001545	ENSG00000182199	FALSE
MR-PCA	12691_44_SHMT2_GLYM	SHMT2	GCST90200422	serotonin	-0.443486	0.226971	0.0507098	DeCODE	P34897	Chen et al.	HMDB0000259	ENSG00000182199	FALSE
MR-PCA	12691_44_SHMT2_GLYM	SHMT2	GCST90200423	spermidine	0.126401	0.22929	0.581447	DeCODE	P34897	Chen et al.	HMDB0001257	ENSG00000182199	FALSE
MR-PCA	12691_44_SHMT2_GLYM	SHMT2	GCST90200429	cytidine	0.251454	0.22459	0.262878	DeCODE	P34897	Chen et al.	HMDB0000089	ENSG00000182199	FALSE
MR-PCA	12691_44_SHMT2_GLYM	SHMT2	GCST90200430	pyruvate	-0.183471	0.216277	0.396262	DeCODE	P34897	Chen et al.	HMDB0000243	ENSG00000182199	FALSE
MR-PCA	12691_44_SHMT2_GLYM	SHMT2	GCST90200431	alanine	0.154337	0.216198	0.475308	DeCODE	P34897	Chen et al.	HMDB0000161	ENSG00000182199	FALSE
MR-PCA	12691_44_SHMT2_GLYM	SHMT2	GCST90200437	fructose	-0.0928309	0.217901	0.670091	DeCODE	P34897	Chen et al.	HMDB0000660	ENSG00000182199	FALSE
MR-PCA	12691_44_SHMT2_GLYM	SHMT2	GCST90200438	alpha-ketobutyrate	-0.124295	0.217164	0.56708	DeCODE	P34897	Chen et al.	HMDB0000005	ENSG00000182199	FALSE
MR-PCA	12691_44_SHMT2_GLYM	SHMT2	GCST90200439	cysteine	0.268155	0.21684	0.216217	DeCODE	P34897	Chen et al.	HMDB0000574	ENSG00000182199	FALSE
MR-PCA	12691_44_SHMT2_GLYM	SHMT2	GCST90200441	tryptophan	-0.0343311	0.216594	0.87406	DeCODE	P34897	Chen et al.	HMDB0000929	ENSG00000182199	FALSE
MR-PCA	12691_44_SHMT2_GLYM	SHMT2	GCST90200447	maltose	0.319179	0.246639	0.195626	DeCODE	P34897	Chen et al.	HMDB0000163	ENSG00000182199	FALSE
MR-PCA	12691_44_SHMT2_GLYM	SHMT2	GCST90200455	alpha-ketoglutarate	0.00310676	0.216897	0.988572	DeCODE	P34897	Chen et al.	HMDB0000208	ENSG00000182199	FALSE
MR-PCA	12691_44_SHMT2_GLYM	SHMT2	GCST90200684	n-acetyl-aspartyl-glutamate (naag)	0.239714	0.223924	0.284388	DeCODE	P34897	Chen et al.	HMDB0001067	ENSG00000182199	FALSE
MR-PCA	12691_44_SHMT2_GLYM	SHMT2	GCST90200687	bilirubin (e,z or z,e)*	0.0672736	0.216561	0.756071	DeCODE	P34897	Chen et al.	HMDB0000488	ENSG00000182199	FALSE
MR-PCA	12691_44_SHMT2_GLYM	SHMT2	GCST90200691	n-delta-acetylornithine	0.0657865	0.21628	0.760997	DeCODE	P34897	Chen et al.	HMDB0003357	ENSG00000182199	FALSE
MR-PCA	12691_44_SHMT2_GLYM	SHMT2	GCST90200704	bilirubin (z,z)	0.355856	0.216253	0.099856	DeCODE	P34897	Chen et al.	HMDB0000054	ENSG00000182199	FALSE
MR-PCA	12691_44_SHMT2_GLYM	SHMT2	GCST90200706	biliverdin	0.293718	0.216238	0.174366	DeCODE	P34897	Chen et al.	HMDB0001008	ENSG00000182199	FALSE
MR-PCA	12691_44_SHMT2_GLYM	SHMT2	GCST90200707	glycine	0.16244	0.216239	0.452529	DeCODE	P34897	Chen et al.	HMDB0000123	ENSG00000182199	TRUE
MR-PCA	12691_44_SHMT2_GLYM	SHMT2	bioa_015	phenylethylamine	0.0979655	0.211267	0.642859	DeCODE	P34897	Lotta et al.	HMDB0012275	ENSG00000182199	FALSE
MR-PCA	12691_44_SHMT2_GLYM	SHMT2	bioa_031	sarcosine	0.149151	0.129992	0.251224	DeCODE	P34897	Lotta et al.	HMDB0000271	ENSG00000182199	FALSE
MR-PCA	12691_44_SHMT2_GLYM	SHMT2	bioa_033	spermidine	-0.072206	0.151372	0.633356	DeCODE	P34897	Lotta et al.	HMDB0001257	ENSG00000182199	FALSE
MR-PCA	12691_44_SHMT2_GLYM	SHMT2	met-d-Acetate	acetate	0.0122231	0.0580352	0.833187	DeCODE	P34897	Borges et al.	HMDB0000042	ENSG00000182199	FALSE
MR-PCA	12691_44_SHMT2_GLYM	SHMT2	met-d-Acetoacetate	acetoacetate	-0.0629764	0.0580278	0.277797	DeCODE	P34897	Borges et al.	HMDB0000060	ENSG00000182199	FALSE
MR-PCA	12691_44_SHMT2_GLYM	SHMT2	met-d-Ala	alanine	0.102772	0.0580278	0.076546	DeCODE	P34897	Borges et al.	HMDB0000161	ENSG00000182199	FALSE
MR-PCA	12691_44_SHMT2_GLYM	SHMT2	met-d-Gly	glycine	-0.082648	0.0580529	0.154543	DeCODE	P34897	Borges et al.	HMDB0000123	ENSG00000182199	TRUE
MR-PCA	12691_44_SHMT2_GLYM	SHMT2	met-d-LA	linoleate (18:2n6)	-0.106483	0.0580469	0.0665894	DeCODE	P34897	Borges et al.	HMDB0006270,HMDB0000673	ENSG00000182199	FALSE
MR-PCA	12691_44_SHMT2_GLYM	SHMT2	met-d-Phe	phenylalanine	0.000547896	0.0580402	0.992468	DeCODE	P34897	Borges et al.	HMDB0000159	ENSG00000182199	FALSE
MR-PCA	12691_44_SHMT2_GLYM	SHMT2	met-d-Pyruvate	pyruvate	0.0327435	0.0581105	0.573115	DeCODE	P34897	Borges et al.	HMDB0000243	ENSG00000182199	FALSE
MR-PCA	12697_30_PIP4K2A_PI42A	PIP4K2A	GCST90199627	n-alpha-acetylornithine	0.327308	0.194945	0.0931566	DeCODE	P48426	Chen et al.	HMDB0003357	ENSG00000150867	FALSE
MR-PCA	12697_30_PIP4K2A_PI42A	PIP4K2A	GCST90199628	3-methylhistidine	-0.04678	0.16035	0.770487	DeCODE	P48426	Chen et al.	HMDB0000479	ENSG00000150867	FALSE
MR-PCA	12697_30_PIP4K2A_PI42A	PIP4K2A	GCST90199629	glycerophosphorylcholine (gpc)	0.217895	0.16109	0.176175	DeCODE	P48426	Chen et al.	HMDB0000086	ENSG00000150867	FALSE
MR-PCA	12697_30_PIP4K2A_PI42A	PIP4K2A	GCST90199669	acetylcarnitine (c2)	-0.138575	0.160607	0.388236	DeCODE	P48426	Chen et al.	HMDB0000201	ENSG00000150867	FALSE
MR-PCA	12697_30_PIP4K2A_PI42A	PIP4K2A	GCST90199673	dehydroepiandrosterone sulfate (dhea-s)	-0.110025	0.160944	0.494215	DeCODE	P48426	Chen et al.	HMDB0001032	ENSG00000150867	FALSE
MR-PCA	12697_30_PIP4K2A_PI42A	PIP4K2A	GCST90199691	1-methylhistidine	-0.159256	0.160961	0.322462	DeCODE	P48426	Chen et al.	HMDB0000001	ENSG00000150867	FALSE
MR-PCA	12697_30_PIP4K2A_PI42A	PIP4K2A	GCST90199845	sphinganine-1-phosphate	-0.229999	0.161946	0.155542	DeCODE	P48426	Chen et al.	HMDB0001383	ENSG00000150867	FALSE
MR-PCA	12697_30_PIP4K2A_PI42A	PIP4K2A	GCST90199896	sulfate*	0.197876	0.160903	0.218777	DeCODE	P48426	Chen et al.	HMDB01448	ENSG00000150867	FALSE
MR-PCA	12697_30_PIP4K2A_PI42A	PIP4K2A	GCST90199972	sphingomyelin (d18:1/24:1, d18:2/24:0)*	-0.169629	0.160557	0.290737	DeCODE	P48426	Chen et al.	HMDB0012107	ENSG00000150867	FALSE
MR-PCA	12697_30_PIP4K2A_PI42A	PIP4K2A	GCST90200001	sphingomyelin (d18:1/20:0, d16:1/22:0)*	-0.166132	0.160659	0.301106	DeCODE	P48426	Chen et al.	HMDB0012102	ENSG00000150867	FALSE
MR-PCA	12697_30_PIP4K2A_PI42A	PIP4K2A	GCST90200049	myristoyl dihydrosphingomyelin (d18:0/14:0)*	-0.171011	0.160693	0.287232	DeCODE	P48426	Chen et al.	HMDB0012085	ENSG00000150867	FALSE
MR-PCA	12697_30_PIP4K2A_PI42A	PIP4K2A	GCST90200056	sphingomyelin (d18:0/18:0, d19:0/17:0)*	-0.133489	0.160489	0.405543	DeCODE	P48426	Chen et al.	HMDB0012087	ENSG00000150867	FALSE
MR-PCA	12697_30_PIP4K2A_PI42A	PIP4K2A	GCST90200279	pantothenate	0.439275	0.161248	0.00644523	DeCODE	P48426	Chen et al.	HMDB0000210	ENSG00000150867	FALSE
MR-PCA	12697_30_PIP4K2A_PI42A	PIP4K2A	GCST90200283	3-ureidopropionate	-0.192776	0.168089	0.251436	DeCODE	P48426	Chen et al.	HMDB0000026	ENSG00000150867	FALSE
MR-PCA	12697_30_PIP4K2A_PI42A	PIP4K2A	GCST90200291	sarcosine	0.137207	0.160987	0.394056	DeCODE	P48426	Chen et al.	HMDB0000271	ENSG00000150867	FALSE
MR-PCA	12697_30_PIP4K2A_PI42A	PIP4K2A	GCST90200296	methyl indole-3-acetate	0.172697	0.174078	0.321165	DeCODE	P48426	Chen et al.	HMDB0029738	ENSG00000150867	FALSE
MR-PCA	12697_30_PIP4K2A_PI42A	PIP4K2A	GCST90200306	butyrate/isobutyrate (4:0)	-0.0818811	0.163184	0.615827	DeCODE	P48426	Chen et al.	HMDB0000039	ENSG00000150867	FALSE
MR-PCA	12697_30_PIP4K2A_PI42A	PIP4K2A	GCST90200314	n-acetylneuraminate	-0.0373934	0.161216	0.81658	DeCODE	P48426	Chen et al.	HMDB0000230	ENSG00000150867	FALSE
MR-PCA	12697_30_PIP4K2A_PI42A	PIP4K2A	GCST90200318	acetoacetate	0.0635163	0.175971	0.718139	DeCODE	P48426	Chen et al.	HMDB0000060	ENSG00000150867	FALSE
MR-PCA	12697_30_PIP4K2A_PI42A	PIP4K2A	GCST90200319	cys-gly, oxidized	0.0979327	0.160657	0.542143	DeCODE	P48426	Chen et al.	HMDB0000078	ENSG00000150867	FALSE
MR-PCA	12697_30_PIP4K2A_PI42A	PIP4K2A	GCST90200323	creatine	-0.100873	0.160388	0.529396	DeCODE	P48426	Chen et al.	HMDB0000064	ENSG00000150867	FALSE
MR-PCA	12697_30_PIP4K2A_PI42A	PIP4K2A	GCST90200325	glycerol	0.0762794	0.16039	0.634368	DeCODE	P48426	Chen et al.	HMDB0000131	ENSG00000150867	FALSE
MR-PCA	12697_30_PIP4K2A_PI42A	PIP4K2A	GCST90200327	choline	0.251943	0.160588	0.116676	DeCODE	P48426	Chen et al.	HMDB0000097	ENSG00000150867	FALSE
MR-PCA	12697_30_PIP4K2A_PI42A	PIP4K2A	GCST90200335	stearoyl sphingomyelin (d18:1/18:0)	-0.330774	0.160638	0.0394829	DeCODE	P48426	Chen et al.	HMDB0001348	ENSG00000150867	FALSE
MR-PCA	12697_30_PIP4K2A_PI42A	PIP4K2A	GCST90200336	n-palmitoyl-sphingosine (d18:1/16:0)	-0.0988909	0.160573	0.537985	DeCODE	P48426	Chen et al.	HMDB0004949	ENSG00000150867	FALSE
MR-PCA	12697_30_PIP4K2A_PI42A	PIP4K2A	GCST90200341	n-stearoyl-sphingosine (d18:1/18:0)*	-0.0890771	0.160686	0.579336	DeCODE	P48426	Chen et al.	HMDB0004950	ENSG00000150867	FALSE
MR-PCA	12697_30_PIP4K2A_PI42A	PIP4K2A	GCST90200345	s-adenosylhomocysteine (sah)	0.0433559	0.186279	0.815958	DeCODE	P48426	Chen et al.	HMDB00939	ENSG00000150867	FALSE
MR-PCA	12697_30_PIP4K2A_PI42A	PIP4K2A	GCST90200351	n-acetylputrescine	0.27866	0.160785	0.0830732	DeCODE	P48426	Chen et al.	HMDB0002064	ENSG00000150867	FALSE
MR-PCA	12697_30_PIP4K2A_PI42A	PIP4K2A	GCST90200354	linoleate (18:2n6)	-0.179635	0.160611	0.263376	DeCODE	P48426	Chen et al.	HMDB0006270,HMDB0000673	ENSG00000150867	FALSE
MR-PCA	12697_30_PIP4K2A_PI42A	PIP4K2A	GCST90200355	adenosine 5'-diphosphate (adp)	0.0181616	0.215084	0.932707	DeCODE	P48426	Chen et al.	HMDB0001341	ENSG00000150867	TRUE
MR-PCA	12697_30_PIP4K2A_PI42A	PIP4K2A	GCST90200356	adenosine 5'-monophosphate (amp)	-0.087547	0.161043	0.5867	DeCODE	P48426	Chen et al.	HMDB0000045	ENSG00000150867	FALSE
MR-PCA	12697_30_PIP4K2A_PI42A	PIP4K2A	GCST90200358	arachidonate (20:4n6)	0.00619994	0.160511	0.969188	DeCODE	P48426	Chen et al.	HMDB0001043	ENSG00000150867	FALSE
MR-PCA	12697_30_PIP4K2A_PI42A	PIP4K2A	GCST90200361	beta-alanine	0.288381	0.162044	0.0751347	DeCODE	P48426	Chen et al.	HMDB0000056	ENSG00000150867	FALSE
MR-PCA	12697_30_PIP4K2A_PI42A	PIP4K2A	GCST90200362	succinate	0.0818697	0.163804	0.617213	DeCODE	P48426	Chen et al.	HMDB0000254	ENSG00000150867	FALSE
MR-PCA	12697_30_PIP4K2A_PI42A	PIP4K2A	GCST90200363	choline phosphate	0.248912	0.160751	0.121518	DeCODE	P48426	Chen et al.	HMDB0001565	ENSG00000150867	FALSE
MR-PCA	12697_30_PIP4K2A_PI42A	PIP4K2A	GCST90200364	cysteinylglycine	-0.173477	0.161078	0.281489	DeCODE	P48426	Chen et al.	HMDB0000078	ENSG00000150867	FALSE
MR-PCA	12697_30_PIP4K2A_PI42A	PIP4K2A	GCST90200370	aspartate	0.148211	0.160684	0.356333	DeCODE	P48426	Chen et al.	HMDB0000191	ENSG00000150867	FALSE
MR-PCA	12697_30_PIP4K2A_PI42A	PIP4K2A	GCST90200372	arginine	0.158926	0.160854	0.323146	DeCODE	P48426	Chen et al.	HMDB0000517	ENSG00000150867	FALSE
MR-PCA	12697_30_PIP4K2A_PI42A	PIP4K2A	GCST90200374	sphinganine	-0.205518	0.169378	0.224989	DeCODE	P48426	Chen et al.	HMDB0000269	ENSG00000150867	FALSE
MR-PCA	12697_30_PIP4K2A_PI42A	PIP4K2A	GCST90200376	flavin adenine dinucleotide (fad)	0.116715	0.184533	0.527065	DeCODE	P48426	Chen et al.	HMDB0001248	ENSG00000150867	FALSE
MR-PCA	12697_30_PIP4K2A_PI42A	PIP4K2A	GCST90200378	cortisol	-0.244015	0.161283	0.13029	DeCODE	P48426	Chen et al.	HMDB0000063	ENSG00000150867	FALSE
MR-PCA	12697_30_PIP4K2A_PI42A	PIP4K2A	GCST90200383	cystathionine	0.11939	0.163075	0.464099	DeCODE	P48426	Chen et al.	HMDB0000099	ENSG00000150867	FALSE
MR-PCA	12697_30_PIP4K2A_PI42A	PIP4K2A	GCST90200384	guanidinoacetate	0.282122	0.160842	0.0794239	DeCODE	P48426	Chen et al.	HMDB0000128	ENSG00000150867	FALSE
MR-PCA	12697_30_PIP4K2A_PI42A	PIP4K2A	GCST90200385	sphingosine	-0.12506	0.163406	0.444073	DeCODE	P48426	Chen et al.	HMDB0000252	ENSG00000150867	FALSE
MR-PCA	12697_30_PIP4K2A_PI42A	PIP4K2A	GCST90200390	stearate (18:0)	-0.220631	0.160494	0.169226	DeCODE	P48426	Chen et al.	HMDB0000827	ENSG00000150867	FALSE
MR-PCA	12697_30_PIP4K2A_PI42A	PIP4K2A	GCST90200391	methionine	0.41853	0.160947	0.00931077	DeCODE	P48426	Chen et al.	HMDB0000696	ENSG00000150867	FALSE
MR-PCA	12697_30_PIP4K2A_PI42A	PIP4K2A	GCST90200393	phosphate	0.418048	0.160687	0.00927802	DeCODE	P48426	Chen et al.	HMDB0001429	ENSG00000150867	FALSE
MR-PCA	12697_30_PIP4K2A_PI42A	PIP4K2A	GCST90200394	inosine	-0.0745147	0.207707	0.719783	DeCODE	P48426	Chen et al.	HMDB0000195	ENSG00000150867	FALSE
MR-PCA	12697_30_PIP4K2A_PI42A	PIP4K2A	GCST90200395	inosine 5'-monophosphate (imp)	0.0594589	0.214312	0.781441	DeCODE	P48426	Chen et al.	HMDB0000175	ENSG00000150867	FALSE
MR-PCA	12697_30_PIP4K2A_PI42A	PIP4K2A	GCST90200396	phenylalanine	0.245994	0.160919	0.126345	DeCODE	P48426	Chen et al.	HMDB0000159	ENSG00000150867	FALSE
MR-PCA	12697_30_PIP4K2A_PI42A	PIP4K2A	GCST90200397	palmitate (16:0)	-0.122495	0.160533	0.445431	DeCODE	P48426	Chen et al.	HMDB0000220	ENSG00000150867	FALSE
MR-PCA	12697_30_PIP4K2A_PI42A	PIP4K2A	GCST90200400	nicotinamide	0.0912298	0.162109	0.573592	DeCODE	P48426	Chen et al.	HMDB0001406	ENSG00000150867	FALSE
MR-PCA	12697_30_PIP4K2A_PI42A	PIP4K2A	GCST90200403	citrulline	0.137708	0.161638	0.394239	DeCODE	P48426	Chen et al.	HMDB0000904	ENSG00000150867	FALSE
MR-PCA	12697_30_PIP4K2A_PI42A	PIP4K2A	GCST90200404	ornithine	0.0683182	0.160678	0.6707	DeCODE	P48426	Chen et al.	HMDB0000214	ENSG00000150867	FALSE
MR-PCA	12697_30_PIP4K2A_PI42A	PIP4K2A	GCST90200405	retinol (vitamin a)	0.088889	0.160758	0.580306	DeCODE	P48426	Chen et al.	HMDB0000305	ENSG00000150867	FALSE
MR-PCA	12697_30_PIP4K2A_PI42A	PIP4K2A	GCST90200406	1-methylnicotinamide	0.0899658	0.161277	0.576958	DeCODE	P48426	Chen et al.	HMDB0000699	ENSG00000150867	FALSE
MR-PCA	12697_30_PIP4K2A_PI42A	PIP4K2A	GCST90200407	uridine	-0.15312	0.160693	0.340653	DeCODE	P48426	Chen et al.	HMDB0000296	ENSG00000150867	FALSE
MR-PCA	12697_30_PIP4K2A_PI42A	PIP4K2A	GCST90200415	serine	0.0630802	0.160526	0.69435	DeCODE	P48426	Chen et al.	HMDB0000187	ENSG00000150867	FALSE
MR-PCA	12697_30_PIP4K2A_PI42A	PIP4K2A	GCST90200417	urea	-0.0973244	0.160837	0.545105	DeCODE	P48426	Chen et al.	HMDB0000294	ENSG00000150867	FALSE
MR-PCA	12697_30_PIP4K2A_PI42A	PIP4K2A	GCST90200418	pyridoxal	0.275389	0.16299	0.0911039	DeCODE	P48426	Chen et al.	HMDB0001545	ENSG00000150867	FALSE
MR-PCA	12697_30_PIP4K2A_PI42A	PIP4K2A	GCST90200422	serotonin	-0.0303092	0.16859	0.857325	DeCODE	P48426	Chen et al.	HMDB0000259	ENSG00000150867	FALSE
MR-PCA	12697_30_PIP4K2A_PI42A	PIP4K2A	GCST90200423	spermidine	-0.104277	0.170309	0.540351	DeCODE	P48426	Chen et al.	HMDB0001257	ENSG00000150867	FALSE
MR-PCA	12697_30_PIP4K2A_PI42A	PIP4K2A	GCST90200429	cytidine	0.212783	0.166814	0.202105	DeCODE	P48426	Chen et al.	HMDB0000089	ENSG00000150867	FALSE
MR-PCA	12697_30_PIP4K2A_PI42A	PIP4K2A	GCST90200430	pyruvate	-0.121483	0.160636	0.449492	DeCODE	P48426	Chen et al.	HMDB0000243	ENSG00000150867	FALSE
MR-PCA	12697_30_PIP4K2A_PI42A	PIP4K2A	GCST90200431	alanine	0.332139	0.160567	0.0385901	DeCODE	P48426	Chen et al.	HMDB0000161	ENSG00000150867	FALSE
MR-PCA	12697_30_PIP4K2A_PI42A	PIP4K2A	GCST90200437	fructose	-0.141785	0.16184	0.380986	DeCODE	P48426	Chen et al.	HMDB0000660	ENSG00000150867	FALSE
MR-PCA	12697_30_PIP4K2A_PI42A	PIP4K2A	GCST90200438	alpha-ketobutyrate	0.0604473	0.16129	0.707829	DeCODE	P48426	Chen et al.	HMDB0000005	ENSG00000150867	FALSE
MR-PCA	12697_30_PIP4K2A_PI42A	PIP4K2A	GCST90200439	cysteine	-0.118068	0.161058	0.463512	DeCODE	P48426	Chen et al.	HMDB0000574	ENSG00000150867	FALSE
MR-PCA	12697_30_PIP4K2A_PI42A	PIP4K2A	GCST90200441	tryptophan	0.208411	0.160863	0.19512	DeCODE	P48426	Chen et al.	HMDB0000929	ENSG00000150867	FALSE
MR-PCA	12697_30_PIP4K2A_PI42A	PIP4K2A	GCST90200447	maltose	0.0992476	0.183148	0.587889	DeCODE	P48426	Chen et al.	HMDB0000163	ENSG00000150867	FALSE
MR-PCA	12697_30_PIP4K2A_PI42A	PIP4K2A	GCST90200455	alpha-ketoglutarate	0.243856	0.161089	0.130078	DeCODE	P48426	Chen et al.	HMDB0000208	ENSG00000150867	FALSE
MR-PCA	12697_30_PIP4K2A_PI42A	PIP4K2A	GCST90200684	n-acetyl-aspartyl-glutamate (naag)	-0.108513	0.166314	0.514107	DeCODE	P48426	Chen et al.	HMDB0001067	ENSG00000150867	FALSE
MR-PCA	12697_30_PIP4K2A_PI42A	PIP4K2A	GCST90200687	bilirubin (e,z or z,e)*	-0.122181	0.160849	0.447491	DeCODE	P48426	Chen et al.	HMDB0000488	ENSG00000150867	FALSE
MR-PCA	12697_30_PIP4K2A_PI42A	PIP4K2A	GCST90200691	n-delta-acetylornithine	0.0327784	0.160644	0.838319	DeCODE	P48426	Chen et al.	HMDB0003357	ENSG00000150867	FALSE
MR-PCA	12697_30_PIP4K2A_PI42A	PIP4K2A	GCST90200704	bilirubin (z,z)	-0.0976627	0.160623	0.543171	DeCODE	P48426	Chen et al.	HMDB0000054	ENSG00000150867	FALSE
MR-PCA	12697_30_PIP4K2A_PI42A	PIP4K2A	GCST90200706	biliverdin	-0.160727	0.16061	0.316958	DeCODE	P48426	Chen et al.	HMDB0001008	ENSG00000150867	FALSE
MR-PCA	12697_30_PIP4K2A_PI42A	PIP4K2A	GCST90200707	glycine	0.13293	0.160602	0.40784	DeCODE	P48426	Chen et al.	HMDB0000123	ENSG00000150867	FALSE
MR-PCA	12697_30_PIP4K2A_PI42A	PIP4K2A	M00054	tryptophan	0.0392564	0.175992	0.823491	DeCODE	P48426	Shin et al.	HMDB0000929	ENSG00000150867	FALSE
MR-PCA	12697_30_PIP4K2A_PI42A	PIP4K2A	M00555	adenosine	-0.0767912	0.176112	0.662811	DeCODE	P48426	Shin et al.	HMDB0000050	ENSG00000150867	FALSE
MR-PCA	12697_30_PIP4K2A_PI42A	PIP4K2A	M00577	fructose	0.168836	0.176256	0.33811	DeCODE	P48426	Shin et al.	HMDB0000660	ENSG00000150867	FALSE
MR-PCA	12697_30_PIP4K2A_PI42A	PIP4K2A	M00599	pyruvate	-0.0795494	0.177411	0.653871	DeCODE	P48426	Shin et al.	HMDB0000243	ENSG00000150867	FALSE
MR-PCA	12697_30_PIP4K2A_PI42A	PIP4K2A	M00606	uridine	-0.196023	0.175997	0.265371	DeCODE	P48426	Shin et al.	HMDB0000296	ENSG00000150867	FALSE
MR-PCA	12697_30_PIP4K2A_PI42A	PIP4K2A	M01105	linoleate (18:2n6)	-0.187476	0.176237	0.287431	DeCODE	P48426	Shin et al.	HMDB0006270,HMDB0000673	ENSG00000150867	FALSE
MR-PCA	12697_30_PIP4K2A_PI42A	PIP4K2A	M01110	arachidonate (20:4n6)	-0.0609673	0.17584	0.728802	DeCODE	P48426	Shin et al.	HMDB0001043	ENSG00000150867	FALSE
MR-PCA	12697_30_PIP4K2A_PI42A	PIP4K2A	M01123	inosine	0.129875	0.293778	0.658427	DeCODE	P48426	Shin et al.	HMDB0000195	ENSG00000150867	FALSE
MR-PCA	12697_30_PIP4K2A_PI42A	PIP4K2A	M01302	methionine	-0.0168827	0.176088	0.923619	DeCODE	P48426	Shin et al.	HMDB0000696	ENSG00000150867	FALSE
MR-PCA	12697_30_PIP4K2A_PI42A	PIP4K2A	M01336	palmitate (16:0)	-0.168575	0.176013	0.338192	DeCODE	P48426	Shin et al.	HMDB0000220	ENSG00000150867	FALSE
MR-PCA	12697_30_PIP4K2A_PI42A	PIP4K2A	M01358	stearate (18:0)	-0.051541	0.175986	0.769622	DeCODE	P48426	Shin et al.	HMDB0000827	ENSG00000150867	FALSE
MR-PCA	12697_30_PIP4K2A_PI42A	PIP4K2A	M01493	ornithine	0.315981	0.176531	0.0734621	DeCODE	P48426	Shin et al.	HMDB0000214	ENSG00000150867	FALSE
MR-PCA	12697_30_PIP4K2A_PI42A	PIP4K2A	M01508	pantothenate	-0.125383	0.178366	0.482085	DeCODE	P48426	Shin et al.	HMDB0000210	ENSG00000150867	FALSE
MR-PCA	12697_30_PIP4K2A_PI42A	PIP4K2A	M01638	arginine	0.218929	0.179054	0.221444	DeCODE	P48426	Shin et al.	HMDB0000517	ENSG00000150867	FALSE
MR-PCA	12697_30_PIP4K2A_PI42A	PIP4K2A	M01640	ascorbate (vitamin c)	0.480485	0.3322	0.148073	DeCODE	P48426	Shin et al.	HMDB0000044	ENSG00000150867	FALSE
MR-PCA	12697_30_PIP4K2A_PI42A	PIP4K2A	M01670	urea	-0.0366446	0.176076	0.835137	DeCODE	P48426	Shin et al.	HMDB0000294	ENSG00000150867	FALSE
MR-PCA	12697_30_PIP4K2A_PI42A	PIP4K2A	M01712	cortisol	-0.0895896	0.176097	0.610926	DeCODE	P48426	Shin et al.	HMDB0000063	ENSG00000150867	FALSE
MR-PCA	12697_30_PIP4K2A_PI42A	PIP4K2A	M01827	riboflavin (vitamin b2)	0.34426	0.382182	0.367708	DeCODE	P48426	Shin et al.	HMDB0000244	ENSG00000150867	FALSE
MR-PCA	12697_30_PIP4K2A_PI42A	PIP4K2A	M02132	citrulline	0.0230729	0.176349	0.895905	DeCODE	P48426	Shin et al.	HMDB0000904	ENSG00000150867	FALSE
MR-PCA	12697_30_PIP4K2A_PI42A	PIP4K2A	M02137	biliverdin	-0.458122	0.190823	0.0163604	DeCODE	P48426	Shin et al.	HMDB0001008	ENSG00000150867	FALSE
MR-PCA	12697_30_PIP4K2A_PI42A	PIP4K2A	M02342	serotonin (5ht)	0.640807	0.198187	0.00122349	DeCODE	P48426	Shin et al.	HMDB0000259	ENSG00000150867	FALSE
MR-PCA	12697_30_PIP4K2A_PI42A	PIP4K2A	M11438	phosphate	-0.0349345	0.176157	0.842799	DeCODE	P48426	Shin et al.	HMDB0001429	ENSG00000150867	FALSE
MR-PCA	12697_30_PIP4K2A_PI42A	PIP4K2A	M15122	glycerol	-0.110012	0.17602	0.531971	DeCODE	P48426	Shin et al.	HMDB0000131	ENSG00000150867	FALSE
MR-PCA	12697_30_PIP4K2A_PI42A	PIP4K2A	M15488	acetylphosphate	-0.0767912	0.176112	0.662811	DeCODE	P48426	Shin et al.	HMDB0001494	ENSG00000150867	FALSE
MR-PCA	12697_30_PIP4K2A_PI42A	PIP4K2A	M15506	choline	0.0568858	0.176532	0.747271	DeCODE	P48426	Shin et al.	HMDB0000097	ENSG00000150867	FALSE
MR-PCA	12697_30_PIP4K2A_PI42A	PIP4K2A	M15630	n-acetylornithine	-0.156767	0.178537	0.379909	DeCODE	P48426	Shin et al.	HMDB0003357	ENSG00000150867	FALSE
MR-PCA	12697_30_PIP4K2A_PI42A	PIP4K2A	M15677	3-methylhistidine	0.0150746	0.203481	0.940944	DeCODE	P48426	Shin et al.	HMDB0000479	ENSG00000150867	FALSE
MR-PCA	12697_30_PIP4K2A_PI42A	PIP4K2A	M15990	glycerophosphorylcholine (gpc)	0.130132	0.183271	0.477671	DeCODE	P48426	Shin et al.	HMDB0000086	ENSG00000150867	FALSE
MR-PCA	12697_30_PIP4K2A_PI42A	PIP4K2A	M15996	aspartate	0.21055	0.176864	0.233864	DeCODE	P48426	Shin et al.	HMDB0000191	ENSG00000150867	FALSE
MR-PCA	12697_30_PIP4K2A_PI42A	PIP4K2A	M20489	glucose	-0.0372131	0.176351	0.832874	DeCODE	P48426	Shin et al.	HMDB0000122	ENSG00000150867	FALSE
MR-PCA	12697_30_PIP4K2A_PI42A	PIP4K2A	M21044	2-hydroxybutyrate (ahb)	-0.108125	0.175855	0.538652	DeCODE	P48426	Shin et al.	HMDB0000008	ENSG00000150867	FALSE
MR-PCA	12697_30_PIP4K2A_PI42A	PIP4K2A	M27718	creatine	-0.163098	0.175768	0.35345	DeCODE	P48426	Shin et al.	HMDB0000064	ENSG00000150867	FALSE
MR-PCA	12697_30_PIP4K2A_PI42A	PIP4K2A	M31453	cysteine	-0.0819802	0.177176	0.643576	DeCODE	P48426	Shin et al.	HMDB0000574	ENSG00000150867	FALSE
MR-PCA	12697_30_PIP4K2A_PI42A	PIP4K2A	M32198	acetylcarnitine (c2)	-0.278448	0.175962	0.11355	DeCODE	P48426	Shin et al.	HMDB0000201	ENSG00000150867	FALSE
MR-PCA	12697_30_PIP4K2A_PI42A	PIP4K2A	M32315	serine	-0.194052	0.17605	0.27035	DeCODE	P48426	Shin et al.	HMDB0000187	ENSG00000150867	FALSE
MR-PCA	12697_30_PIP4K2A_PI42A	PIP4K2A	M32338	glycine	-0.103144	0.175974	0.557788	DeCODE	P48426	Shin et al.	HMDB0000123	ENSG00000150867	FALSE
MR-PCA	12697_30_PIP4K2A_PI42A	PIP4K2A	M32339	alanine	0.212555	0.176117	0.227473	DeCODE	P48426	Shin et al.	HMDB0000161	ENSG00000150867	FALSE
MR-PCA	12697_30_PIP4K2A_PI42A	PIP4K2A	M32425	dehydroepiandrosterone sulfate (dhea-s)	0.0478423	0.176098	0.785869	DeCODE	P48426	Shin et al.	HMDB0001032	ENSG00000150867	FALSE
MR-PCA	12697_30_PIP4K2A_PI42A	PIP4K2A	M32593	heme	0.1345	0.195585	0.491656	DeCODE	P48426	Shin et al.	HMDB0003178	ENSG00000150867	FALSE
MR-PCA	12697_30_PIP4K2A_PI42A	PIP4K2A	M33453	alpha-ketoglutarate	-0.237045	0.1996	0.234992	DeCODE	P48426	Shin et al.	HMDB0000208	ENSG00000150867	FALSE
MR-PCA	12697_30_PIP4K2A_PI42A	PIP4K2A	bioa_001	alanine	-0.00235952	0.0514657	0.963433	DeCODE	P48426	Lotta et al.	HMDB0000161	ENSG00000150867	FALSE
MR-PCA	12697_30_PIP4K2A_PI42A	PIP4K2A	bioa_002	arginine	0.0644556	0.0861086	0.454135	DeCODE	P48426	Lotta et al.	HMDB0000517	ENSG00000150867	FALSE
MR-PCA	12697_30_PIP4K2A_PI42A	PIP4K2A	bioa_004	aspartate	0.00761641	0.086038	0.92946	DeCODE	P48426	Lotta et al.	HMDB0000191	ENSG00000150867	FALSE
MR-PCA	12697_30_PIP4K2A_PI42A	PIP4K2A	bioa_005	citrulline	0.0845718	0.0858452	0.324542	DeCODE	P48426	Lotta et al.	HMDB0000904	ENSG00000150867	FALSE
MR-PCA	12697_30_PIP4K2A_PI42A	PIP4K2A	bioa_008	glycine	-0.0600693	0.0536241	0.262631	DeCODE	P48426	Lotta et al.	HMDB0000123	ENSG00000150867	FALSE
MR-PCA	12697_30_PIP4K2A_PI42A	PIP4K2A	bioa_013	methionine	0.0282875	0.0857704	0.741548	DeCODE	P48426	Lotta et al.	HMDB0000696	ENSG00000150867	FALSE
MR-PCA	12697_30_PIP4K2A_PI42A	PIP4K2A	bioa_014	ornithine	0.170601	0.0858279	0.046844	DeCODE	P48426	Lotta et al.	HMDB0000214	ENSG00000150867	FALSE
MR-PCA	12697_30_PIP4K2A_PI42A	PIP4K2A	bioa_015	phenylethylamine	-0.153735	0.157648	0.329472	DeCODE	P48426	Lotta et al.	HMDB0012275	ENSG00000150867	FALSE
MR-PCA	12697_30_PIP4K2A_PI42A	PIP4K2A	bioa_018	serine	0.0455975	0.0857872	0.59506	DeCODE	P48426	Lotta et al.	HMDB0000187	ENSG00000150867	FALSE
MR-PCA	12697_30_PIP4K2A_PI42A	PIP4K2A	bioa_020	tryptophan	0.0207687	0.0857615	0.80865	DeCODE	P48426	Lotta et al.	HMDB0000929	ENSG00000150867	FALSE
MR-PCA	12697_30_PIP4K2A_PI42A	PIP4K2A	bioa_023	n-acetylornithine	0.052624	0.0861534	0.54132	DeCODE	P48426	Lotta et al.	HMDB0003357	ENSG00000150867	FALSE
MR-PCA	12697_30_PIP4K2A_PI42A	PIP4K2A	bioa_031	sarcosine	0.0355863	0.0964396	0.712127	DeCODE	P48426	Lotta et al.	HMDB0000271	ENSG00000150867	FALSE
MR-PCA	12697_30_PIP4K2A_PI42A	PIP4K2A	bioa_032	serotonin	0.18975	0.109788	0.0839288	DeCODE	P48426	Lotta et al.	HMDB0000259	ENSG00000150867	FALSE
MR-PCA	12697_30_PIP4K2A_PI42A	PIP4K2A	bioa_033	spermidine	-0.119677	0.11296	0.28939	DeCODE	P48426	Lotta et al.	HMDB0001257	ENSG00000150867	FALSE
MR-PCA	12697_30_PIP4K2A_PI42A	PIP4K2A	bior_002	acetylcarnitine (c2)	0.0716367	0.0857133	0.403284	DeCODE	P48426	Lotta et al.	HMDB0000201	ENSG00000150867	FALSE
MR-PCA	12697_30_PIP4K2A_PI42A	PIP4K2A	met-d-Acetate	acetate	0.00443675	0.0430603	0.917935	DeCODE	P48426	Borges et al.	HMDB0000042	ENSG00000150867	FALSE
MR-PCA	12697_30_PIP4K2A_PI42A	PIP4K2A	met-d-Acetoacetate	acetoacetate	-0.000112889	0.0430546	0.997908	DeCODE	P48426	Borges et al.	HMDB0000060	ENSG00000150867	FALSE
MR-PCA	12697_30_PIP4K2A_PI42A	PIP4K2A	met-d-Ala	alanine	0.0375372	0.0430549	0.383293	DeCODE	P48426	Borges et al.	HMDB0000161	ENSG00000150867	FALSE
MR-PCA	12697_30_PIP4K2A_PI42A	PIP4K2A	met-d-Gly	glycine	-0.0455342	0.043074	0.290458	DeCODE	P48426	Borges et al.	HMDB0000123	ENSG00000150867	FALSE
MR-PCA	12697_30_PIP4K2A_PI42A	PIP4K2A	met-d-LA	linoleate (18:2n6)	-0.0468991	0.0430691	0.276186	DeCODE	P48426	Borges et al.	HMDB0006270,HMDB0000673	ENSG00000150867	FALSE
MR-PCA	12697_30_PIP4K2A_PI42A	PIP4K2A	met-d-Phe	phenylalanine	0.0551707	0.043064	0.200147	DeCODE	P48426	Borges et al.	HMDB0000159	ENSG00000150867	FALSE
MR-PCA	12697_30_PIP4K2A_PI42A	PIP4K2A	met-d-Pyruvate	pyruvate	0.0231158	0.043116	0.591868	DeCODE	P48426	Borges et al.	HMDB0000243	ENSG00000150867	FALSE
MR-PCA	12786_61_GPCPD1_GDE5	GPCPD1	GCST90199627	n-alpha-acetylornithine	-0.186507	0.188843	0.323333	DeCODE	Q9NPB8	Chen et al.	HMDB0003357	ENSG00000125772	FALSE
MR-PCA	12786_61_GPCPD1_GDE5	GPCPD1	GCST90199628	3-methylhistidine	-0.173536	0.155448	0.264267	DeCODE	Q9NPB8	Chen et al.	HMDB0000479	ENSG00000125772	FALSE
MR-PCA	12786_61_GPCPD1_GDE5	GPCPD1	GCST90199629	glycerophosphorylcholine (gpc)	-0.23634	0.156157	0.130159	DeCODE	Q9NPB8	Chen et al.	HMDB0000086	ENSG00000125772	TRUE
MR-PCA	12786_61_GPCPD1_GDE5	GPCPD1	GCST90199669	acetylcarnitine (c2)	0.162906	0.155704	0.295444	DeCODE	Q9NPB8	Chen et al.	HMDB0000201	ENSG00000125772	FALSE
MR-PCA	12786_61_GPCPD1_GDE5	GPCPD1	GCST90199673	dehydroepiandrosterone sulfate (dhea-s)	0.259861	0.156028	0.0958172	DeCODE	Q9NPB8	Chen et al.	HMDB0001032	ENSG00000125772	FALSE
MR-PCA	12786_61_GPCPD1_GDE5	GPCPD1	GCST90199691	1-methylhistidine	0.110201	0.156048	0.480064	DeCODE	Q9NPB8	Chen et al.	HMDB0000001	ENSG00000125772	FALSE
MR-PCA	12786_61_GPCPD1_GDE5	GPCPD1	GCST90199845	sphinganine-1-phosphate	0.205299	0.156994	0.19098	DeCODE	Q9NPB8	Chen et al.	HMDB0001383	ENSG00000125772	FALSE
MR-PCA	12786_61_GPCPD1_GDE5	GPCPD1	GCST90199896	sulfate*	0.13532	0.155969	0.385609	DeCODE	Q9NPB8	Chen et al.	HMDB01448	ENSG00000125772	FALSE
MR-PCA	12786_61_GPCPD1_GDE5	GPCPD1	GCST90199972	sphingomyelin (d18:1/24:1, d18:2/24:0)*	-0.0432825	0.155578	0.780856	DeCODE	Q9NPB8	Chen et al.	HMDB0012107	ENSG00000125772	FALSE
MR-PCA	12786_61_GPCPD1_GDE5	GPCPD1	GCST90200001	sphingomyelin (d18:1/20:0, d16:1/22:0)*	0.136785	0.155717	0.379715	DeCODE	Q9NPB8	Chen et al.	HMDB0012102	ENSG00000125772	FALSE
MR-PCA	12786_61_GPCPD1_GDE5	GPCPD1	GCST90200049	myristoyl dihydrosphingomyelin (d18:0/14:0)*	-0.119359	0.155779	0.443553	DeCODE	Q9NPB8	Chen et al.	HMDB0012085	ENSG00000125772	FALSE
MR-PCA	12786_61_GPCPD1_GDE5	GPCPD1	GCST90200056	sphingomyelin (d18:0/18:0, d19:0/17:0)*	0.20788	0.155586	0.181513	DeCODE	Q9NPB8	Chen et al.	HMDB0012087	ENSG00000125772	FALSE
MR-PCA	12786_61_GPCPD1_GDE5	GPCPD1	GCST90200279	pantothenate	0.100213	0.15635	0.521552	DeCODE	Q9NPB8	Chen et al.	HMDB0000210	ENSG00000125772	FALSE
MR-PCA	12786_61_GPCPD1_GDE5	GPCPD1	GCST90200283	3-ureidopropionate	-0.0465521	0.162879	0.775025	DeCODE	Q9NPB8	Chen et al.	HMDB0000026	ENSG00000125772	FALSE
MR-PCA	12786_61_GPCPD1_GDE5	GPCPD1	GCST90200291	sarcosine	-0.118535	0.156075	0.447567	DeCODE	Q9NPB8	Chen et al.	HMDB0000271	ENSG00000125772	FALSE
MR-PCA	12786_61_GPCPD1_GDE5	GPCPD1	GCST90200296	methyl indole-3-acetate	0.236693	0.168855	0.160988	DeCODE	Q9NPB8	Chen et al.	HMDB0029738	ENSG00000125772	FALSE
MR-PCA	12786_61_GPCPD1_GDE5	GPCPD1	GCST90200306	butyrate/isobutyrate (4:0)	0.168828	0.15812	0.285647	DeCODE	Q9NPB8	Chen et al.	HMDB0000039	ENSG00000125772	FALSE
MR-PCA	12786_61_GPCPD1_GDE5	GPCPD1	GCST90200314	n-acetylneuraminate	0.228675	0.156269	0.143374	DeCODE	Q9NPB8	Chen et al.	HMDB0000230	ENSG00000125772	FALSE
MR-PCA	12786_61_GPCPD1_GDE5	GPCPD1	GCST90200318	acetoacetate	-0.136548	0.170812	0.424057	DeCODE	Q9NPB8	Chen et al.	HMDB0000060	ENSG00000125772	FALSE
MR-PCA	12786_61_GPCPD1_GDE5	GPCPD1	GCST90200319	cys-gly, oxidized	-0.0142744	0.155763	0.926983	DeCODE	Q9NPB8	Chen et al.	HMDB0000078	ENSG00000125772	FALSE
MR-PCA	12786_61_GPCPD1_GDE5	GPCPD1	GCST90200323	creatine	0.0864628	0.155485	0.578152	DeCODE	Q9NPB8	Chen et al.	HMDB0000064	ENSG00000125772	FALSE
MR-PCA	12786_61_GPCPD1_GDE5	GPCPD1	GCST90200325	glycerol	0.189692	0.15549	0.22248	DeCODE	Q9NPB8	Chen et al.	HMDB0000131	ENSG00000125772	FALSE
MR-PCA	12786_61_GPCPD1_GDE5	GPCPD1	GCST90200327	choline	0.0103421	0.155702	0.947042	DeCODE	Q9NPB8	Chen et al.	HMDB0000097	ENSG00000125772	TRUE
MR-PCA	12786_61_GPCPD1_GDE5	GPCPD1	GCST90200335	stearoyl sphingomyelin (d18:1/18:0)	0.215235	0.155701	0.166861	DeCODE	Q9NPB8	Chen et al.	HMDB0001348	ENSG00000125772	FALSE
MR-PCA	12786_61_GPCPD1_GDE5	GPCPD1	GCST90200336	n-palmitoyl-sphingosine (d18:1/16:0)	0.171865	0.155628	0.26945	DeCODE	Q9NPB8	Chen et al.	HMDB0004949	ENSG00000125772	FALSE
MR-PCA	12786_61_GPCPD1_GDE5	GPCPD1	GCST90200341	n-stearoyl-sphingosine (d18:1/18:0)*	0.273323	0.15573	0.0792398	DeCODE	Q9NPB8	Chen et al.	HMDB0004950	ENSG00000125772	FALSE
MR-PCA	12786_61_GPCPD1_GDE5	GPCPD1	GCST90200345	s-adenosylhomocysteine (sah)	0.0313979	0.180501	0.861906	DeCODE	Q9NPB8	Chen et al.	HMDB00939	ENSG00000125772	FALSE
MR-PCA	12786_61_GPCPD1_GDE5	GPCPD1	GCST90200351	n-acetylputrescine	0.118452	0.155955	0.447536	DeCODE	Q9NPB8	Chen et al.	HMDB0002064	ENSG00000125772	FALSE
MR-PCA	12786_61_GPCPD1_GDE5	GPCPD1	GCST90200354	linoleate (18:2n6)	0.172036	0.155725	0.26927	DeCODE	Q9NPB8	Chen et al.	HMDB0006270,HMDB0000673	ENSG00000125772	FALSE
MR-PCA	12786_61_GPCPD1_GDE5	GPCPD1	GCST90200355	adenosine 5'-diphosphate (adp)	0.414798	0.200969	0.0390192	DeCODE	Q9NPB8	Chen et al.	HMDB0001341	ENSG00000125772	FALSE
MR-PCA	12786_61_GPCPD1_GDE5	GPCPD1	GCST90200356	adenosine 5'-monophosphate (amp)	0.246272	0.156119	0.114688	DeCODE	Q9NPB8	Chen et al.	HMDB0000045	ENSG00000125772	FALSE
MR-PCA	12786_61_GPCPD1_GDE5	GPCPD1	GCST90200358	arachidonate (20:4n6)	0.161398	0.155614	0.299657	DeCODE	Q9NPB8	Chen et al.	HMDB0001043	ENSG00000125772	FALSE
MR-PCA	12786_61_GPCPD1_GDE5	GPCPD1	GCST90200361	beta-alanine	0.170923	0.15704	0.276417	DeCODE	Q9NPB8	Chen et al.	HMDB0000056	ENSG00000125772	FALSE
MR-PCA	12786_61_GPCPD1_GDE5	GPCPD1	GCST90200362	succinate	-0.109197	0.158799	0.491676	DeCODE	Q9NPB8	Chen et al.	HMDB0000254	ENSG00000125772	FALSE
MR-PCA	12786_61_GPCPD1_GDE5	GPCPD1	GCST90200363	choline phosphate	0.0603924	0.155788	0.69827	DeCODE	Q9NPB8	Chen et al.	HMDB0001565	ENSG00000125772	FALSE
MR-PCA	12786_61_GPCPD1_GDE5	GPCPD1	GCST90200364	cysteinylglycine	-0.0325602	0.156161	0.834835	DeCODE	Q9NPB8	Chen et al.	HMDB0000078	ENSG00000125772	FALSE
MR-PCA	12786_61_GPCPD1_GDE5	GPCPD1	GCST90200370	aspartate	0.184859	0.155782	0.235367	DeCODE	Q9NPB8	Chen et al.	HMDB0000191	ENSG00000125772	FALSE
MR-PCA	12786_61_GPCPD1_GDE5	GPCPD1	GCST90200372	arginine	-0.0418125	0.155786	0.788393	DeCODE	Q9NPB8	Chen et al.	HMDB0000517	ENSG00000125772	FALSE
MR-PCA	12786_61_GPCPD1_GDE5	GPCPD1	GCST90200374	sphinganine	-0.00113781	0.164482	0.994481	DeCODE	Q9NPB8	Chen et al.	HMDB0000269	ENSG00000125772	FALSE
MR-PCA	12786_61_GPCPD1_GDE5	GPCPD1	GCST90200376	flavin adenine dinucleotide (fad)	0.0194824	0.178745	0.913206	DeCODE	Q9NPB8	Chen et al.	HMDB0001248	ENSG00000125772	FALSE
MR-PCA	12786_61_GPCPD1_GDE5	GPCPD1	GCST90200378	cortisol	-0.223238	0.156352	0.153352	DeCODE	Q9NPB8	Chen et al.	HMDB0000063	ENSG00000125772	FALSE
MR-PCA	12786_61_GPCPD1_GDE5	GPCPD1	GCST90200383	cystathionine	0.0117875	0.157817	0.940461	DeCODE	Q9NPB8	Chen et al.	HMDB0000099	ENSG00000125772	FALSE
MR-PCA	12786_61_GPCPD1_GDE5	GPCPD1	GCST90200384	guanidinoacetate	-0.270627	0.155765	0.0823163	DeCODE	Q9NPB8	Chen et al.	HMDB0000128	ENSG00000125772	FALSE
MR-PCA	12786_61_GPCPD1_GDE5	GPCPD1	GCST90200385	sphingosine	0.0184107	0.158411	0.907477	DeCODE	Q9NPB8	Chen et al.	HMDB0000252	ENSG00000125772	FALSE
MR-PCA	12786_61_GPCPD1_GDE5	GPCPD1	GCST90200390	stearate (18:0)	0.0593396	0.155611	0.702956	DeCODE	Q9NPB8	Chen et al.	HMDB0000827	ENSG00000125772	FALSE
MR-PCA	12786_61_GPCPD1_GDE5	GPCPD1	GCST90200391	methionine	0.3116	0.155993	0.0457673	DeCODE	Q9NPB8	Chen et al.	HMDB0000696	ENSG00000125772	FALSE
MR-PCA	12786_61_GPCPD1_GDE5	GPCPD1	GCST90200393	phosphate	-0.105181	0.15584	0.499722	DeCODE	Q9NPB8	Chen et al.	HMDB0001429	ENSG00000125772	FALSE
MR-PCA	12786_61_GPCPD1_GDE5	GPCPD1	GCST90200394	inosine	-0.394701	0.201269	0.0498725	DeCODE	Q9NPB8	Chen et al.	HMDB0000195	ENSG00000125772	FALSE
MR-PCA	12786_61_GPCPD1_GDE5	GPCPD1	GCST90200395	inosine 5'-monophosphate (imp)	-0.0678362	0.207596	0.743842	DeCODE	Q9NPB8	Chen et al.	HMDB0000175	ENSG00000125772	FALSE
MR-PCA	12786_61_GPCPD1_GDE5	GPCPD1	GCST90200396	phenylalanine	0.0629953	0.156025	0.686396	DeCODE	Q9NPB8	Chen et al.	HMDB0000159	ENSG00000125772	FALSE
MR-PCA	12786_61_GPCPD1_GDE5	GPCPD1	GCST90200397	palmitate (16:0)	0.153624	0.155644	0.32363	DeCODE	Q9NPB8	Chen et al.	HMDB0000220	ENSG00000125772	FALSE
MR-PCA	12786_61_GPCPD1_GDE5	GPCPD1	GCST90200400	nicotinamide	0.200214	0.157078	0.202447	DeCODE	Q9NPB8	Chen et al.	HMDB0001406	ENSG00000125772	FALSE
MR-PCA	12786_61_GPCPD1_GDE5	GPCPD1	GCST90200403	citrulline	-0.0582901	0.156701	0.709906	DeCODE	Q9NPB8	Chen et al.	HMDB0000904	ENSG00000125772	FALSE
MR-PCA	12786_61_GPCPD1_GDE5	GPCPD1	GCST90200404	ornithine	0.0661512	0.15577	0.671077	DeCODE	Q9NPB8	Chen et al.	HMDB0000214	ENSG00000125772	FALSE
MR-PCA	12786_61_GPCPD1_GDE5	GPCPD1	GCST90200405	retinol (vitamin a)	0.386413	0.155825	0.0131457	DeCODE	Q9NPB8	Chen et al.	HMDB0000305	ENSG00000125772	FALSE
MR-PCA	12786_61_GPCPD1_GDE5	GPCPD1	GCST90200406	1-methylnicotinamide	0.0410248	0.156352	0.793023	DeCODE	Q9NPB8	Chen et al.	HMDB0000699	ENSG00000125772	FALSE
MR-PCA	12786_61_GPCPD1_GDE5	GPCPD1	GCST90200407	uridine	-0.0900865	0.155793	0.5631	DeCODE	Q9NPB8	Chen et al.	HMDB0000296	ENSG00000125772	FALSE
MR-PCA	12786_61_GPCPD1_GDE5	GPCPD1	GCST90200415	serine	0.0294225	0.155621	0.850042	DeCODE	Q9NPB8	Chen et al.	HMDB0000187	ENSG00000125772	FALSE
MR-PCA	12786_61_GPCPD1_GDE5	GPCPD1	GCST90200417	urea	0.201407	0.155929	0.196474	DeCODE	Q9NPB8	Chen et al.	HMDB0000294	ENSG00000125772	FALSE
MR-PCA	12786_61_GPCPD1_GDE5	GPCPD1	GCST90200418	pyridoxal	-0.106231	0.158026	0.501435	DeCODE	Q9NPB8	Chen et al.	HMDB0001545	ENSG00000125772	FALSE
MR-PCA	12786_61_GPCPD1_GDE5	GPCPD1	GCST90200422	serotonin	-0.0709435	0.163284	0.663941	DeCODE	Q9NPB8	Chen et al.	HMDB0000259	ENSG00000125772	FALSE
MR-PCA	12786_61_GPCPD1_GDE5	GPCPD1	GCST90200423	spermidine	-0.112161	0.164754	0.49601	DeCODE	Q9NPB8	Chen et al.	HMDB0001257	ENSG00000125772	FALSE
MR-PCA	12786_61_GPCPD1_GDE5	GPCPD1	GCST90200429	cytidine	-0.0287657	0.16172	0.858822	DeCODE	Q9NPB8	Chen et al.	HMDB0000089	ENSG00000125772	FALSE
MR-PCA	12786_61_GPCPD1_GDE5	GPCPD1	GCST90200430	pyruvate	0.0944945	0.155738	0.544014	DeCODE	Q9NPB8	Chen et al.	HMDB0000243	ENSG00000125772	FALSE
MR-PCA	12786_61_GPCPD1_GDE5	GPCPD1	GCST90200431	alanine	0.0508357	0.15564	0.743952	DeCODE	Q9NPB8	Chen et al.	HMDB0000161	ENSG00000125772	FALSE
MR-PCA	12786_61_GPCPD1_GDE5	GPCPD1	GCST90200437	fructose	0.0199557	0.156901	0.898792	DeCODE	Q9NPB8	Chen et al.	HMDB0000660	ENSG00000125772	FALSE
MR-PCA	12786_61_GPCPD1_GDE5	GPCPD1	GCST90200438	alpha-ketobutyrate	0.0929572	0.156372	0.552204	DeCODE	Q9NPB8	Chen et al.	HMDB0000005	ENSG00000125772	FALSE
MR-PCA	12786_61_GPCPD1_GDE5	GPCPD1	GCST90200439	cysteine	-0.0379453	0.156099	0.807939	DeCODE	Q9NPB8	Chen et al.	HMDB0000574	ENSG00000125772	FALSE
MR-PCA	12786_61_GPCPD1_GDE5	GPCPD1	GCST90200441	tryptophan	-0.0521033	0.155801	0.73806	DeCODE	Q9NPB8	Chen et al.	HMDB0000929	ENSG00000125772	FALSE
MR-PCA	12786_61_GPCPD1_GDE5	GPCPD1	GCST90200447	maltose	0.104645	0.177687	0.555911	DeCODE	Q9NPB8	Chen et al.	HMDB0000163	ENSG00000125772	FALSE
MR-PCA	12786_61_GPCPD1_GDE5	GPCPD1	GCST90200455	alpha-ketoglutarate	0.151383	0.156175	0.332388	DeCODE	Q9NPB8	Chen et al.	HMDB0000208	ENSG00000125772	FALSE
MR-PCA	12786_61_GPCPD1_GDE5	GPCPD1	GCST90200684	n-acetyl-aspartyl-glutamate (naag)	-0.18219	0.16124	0.258504	DeCODE	Q9NPB8	Chen et al.	HMDB0001067	ENSG00000125772	FALSE
MR-PCA	12786_61_GPCPD1_GDE5	GPCPD1	GCST90200687	bilirubin (e,z or z,e)*	-0.356085	0.155925	0.0223899	DeCODE	Q9NPB8	Chen et al.	HMDB0000488	ENSG00000125772	FALSE
MR-PCA	12786_61_GPCPD1_GDE5	GPCPD1	GCST90200691	n-delta-acetylornithine	-0.0860921	0.155732	0.580386	DeCODE	Q9NPB8	Chen et al.	HMDB0003357	ENSG00000125772	FALSE
MR-PCA	12786_61_GPCPD1_GDE5	GPCPD1	GCST90200704	bilirubin (z,z)	-0.30158	0.155716	0.0527778	DeCODE	Q9NPB8	Chen et al.	HMDB0000054	ENSG00000125772	FALSE
MR-PCA	12786_61_GPCPD1_GDE5	GPCPD1	GCST90200706	biliverdin	-0.22135	0.155672	0.155055	DeCODE	Q9NPB8	Chen et al.	HMDB0001008	ENSG00000125772	FALSE
MR-PCA	12786_61_GPCPD1_GDE5	GPCPD1	GCST90200707	glycine	0.109259	0.155701	0.482854	DeCODE	Q9NPB8	Chen et al.	HMDB0000123	ENSG00000125772	FALSE
MR-PCA	12786_61_GPCPD1_GDE5	GPCPD1	M00054	tryptophan	-0.0719683	0.166541	0.665643	DeCODE	Q9NPB8	Shin et al.	HMDB0000929	ENSG00000125772	FALSE
MR-PCA	12786_61_GPCPD1_GDE5	GPCPD1	M00555	adenosine	-0.0168428	0.166653	0.919499	DeCODE	Q9NPB8	Shin et al.	HMDB0000050	ENSG00000125772	FALSE
MR-PCA	12786_61_GPCPD1_GDE5	GPCPD1	M00577	fructose	-0.030554	0.16679	0.85465	DeCODE	Q9NPB8	Shin et al.	HMDB0000660	ENSG00000125772	FALSE
MR-PCA	12786_61_GPCPD1_GDE5	GPCPD1	M00599	pyruvate	0.12051	0.167895	0.472901	DeCODE	Q9NPB8	Shin et al.	HMDB0000243	ENSG00000125772	FALSE
MR-PCA	12786_61_GPCPD1_GDE5	GPCPD1	M00606	uridine	0.24573	0.166542	0.140081	DeCODE	Q9NPB8	Shin et al.	HMDB0000296	ENSG00000125772	FALSE
MR-PCA	12786_61_GPCPD1_GDE5	GPCPD1	M01105	linoleate (18:2n6)	-0.0170395	0.166785	0.918626	DeCODE	Q9NPB8	Shin et al.	HMDB0006270,HMDB0000673	ENSG00000125772	FALSE
MR-PCA	12786_61_GPCPD1_GDE5	GPCPD1	M01110	arachidonate (20:4n6)	0.292666	0.166398	0.0786067	DeCODE	Q9NPB8	Shin et al.	HMDB0001043	ENSG00000125772	FALSE
MR-PCA	12786_61_GPCPD1_GDE5	GPCPD1	M01123	inosine	0.0252092	0.278003	0.927747	DeCODE	Q9NPB8	Shin et al.	HMDB0000195	ENSG00000125772	FALSE
MR-PCA	12786_61_GPCPD1_GDE5	GPCPD1	M01302	methionine	-0.201788	0.166625	0.225884	DeCODE	Q9NPB8	Shin et al.	HMDB0000696	ENSG00000125772	FALSE
MR-PCA	12786_61_GPCPD1_GDE5	GPCPD1	M01336	palmitate (16:0)	-0.0498077	0.166574	0.76493	DeCODE	Q9NPB8	Shin et al.	HMDB0000220	ENSG00000125772	FALSE
MR-PCA	12786_61_GPCPD1_GDE5	GPCPD1	M01358	stearate (18:0)	-0.0188507	0.16654	0.90988	DeCODE	Q9NPB8	Shin et al.	HMDB0000827	ENSG00000125772	FALSE
MR-PCA	12786_61_GPCPD1_GDE5	GPCPD1	M01493	ornithine	-0.150076	0.167074	0.369047	DeCODE	Q9NPB8	Shin et al.	HMDB0000214	ENSG00000125772	FALSE
MR-PCA	12786_61_GPCPD1_GDE5	GPCPD1	M01508	pantothenate	0.136046	0.168792	0.420243	DeCODE	Q9NPB8	Shin et al.	HMDB0000210	ENSG00000125772	FALSE
MR-PCA	12786_61_GPCPD1_GDE5	GPCPD1	M01638	arginine	-0.0662199	0.169469	0.695984	DeCODE	Q9NPB8	Shin et al.	HMDB0000517	ENSG00000125772	FALSE
MR-PCA	12786_61_GPCPD1_GDE5	GPCPD1	M01640	ascorbate (vitamin c)	0.222953	0.314407	0.478249	DeCODE	Q9NPB8	Shin et al.	HMDB0000044	ENSG00000125772	FALSE
MR-PCA	12786_61_GPCPD1_GDE5	GPCPD1	M01670	urea	-0.00810459	0.166623	0.961206	DeCODE	Q9NPB8	Shin et al.	HMDB0000294	ENSG00000125772	FALSE
MR-PCA	12786_61_GPCPD1_GDE5	GPCPD1	M01712	cortisol	0.0961252	0.166643	0.564052	DeCODE	Q9NPB8	Shin et al.	HMDB0000063	ENSG00000125772	FALSE
MR-PCA	12786_61_GPCPD1_GDE5	GPCPD1	M01827	riboflavin (vitamin b2)	-0.408838	0.361689	0.258326	DeCODE	Q9NPB8	Shin et al.	HMDB0000244	ENSG00000125772	FALSE
MR-PCA	12786_61_GPCPD1_GDE5	GPCPD1	M02132	citrulline	-0.00979664	0.166854	0.95318	DeCODE	Q9NPB8	Shin et al.	HMDB0000904	ENSG00000125772	FALSE
MR-PCA	12786_61_GPCPD1_GDE5	GPCPD1	M02137	biliverdin	-0.167234	0.180627	0.354523	DeCODE	Q9NPB8	Shin et al.	HMDB0001008	ENSG00000125772	FALSE
MR-PCA	12786_61_GPCPD1_GDE5	GPCPD1	M02342	serotonin (5ht)	0.150041	0.187683	0.424037	DeCODE	Q9NPB8	Shin et al.	HMDB0000259	ENSG00000125772	FALSE
MR-PCA	12786_61_GPCPD1_GDE5	GPCPD1	M11438	phosphate	0.195151	0.166699	0.241729	DeCODE	Q9NPB8	Shin et al.	HMDB0001429	ENSG00000125772	FALSE
MR-PCA	12786_61_GPCPD1_GDE5	GPCPD1	M15122	glycerol	-0.0227554	0.166576	0.891341	DeCODE	Q9NPB8	Shin et al.	HMDB0000131	ENSG00000125772	FALSE
MR-PCA	12786_61_GPCPD1_GDE5	GPCPD1	M15488	acetylphosphate	-0.0168428	0.166653	0.919499	DeCODE	Q9NPB8	Shin et al.	HMDB0001494	ENSG00000125772	FALSE
MR-PCA	12786_61_GPCPD1_GDE5	GPCPD1	M15506	choline	-0.0857294	0.167056	0.607826	DeCODE	Q9NPB8	Shin et al.	HMDB0000097	ENSG00000125772	TRUE
MR-PCA	12786_61_GPCPD1_GDE5	GPCPD1	M15630	n-acetylornithine	-0.184284	0.168958	0.275402	DeCODE	Q9NPB8	Shin et al.	HMDB0003357	ENSG00000125772	FALSE
MR-PCA	12786_61_GPCPD1_GDE5	GPCPD1	M15677	3-methylhistidine	-0.234434	0.192497	0.223278	DeCODE	Q9NPB8	Shin et al.	HMDB0000479	ENSG00000125772	FALSE
MR-PCA	12786_61_GPCPD1_GDE5	GPCPD1	M15990	glycerophosphorylcholine (gpc)	-0.103579	0.173437	0.550365	DeCODE	Q9NPB8	Shin et al.	HMDB0000086	ENSG00000125772	TRUE
MR-PCA	12786_61_GPCPD1_GDE5	GPCPD1	M15996	aspartate	-0.134148	0.167383	0.422875	DeCODE	Q9NPB8	Shin et al.	HMDB0000191	ENSG00000125772	FALSE
MR-PCA	12786_61_GPCPD1_GDE5	GPCPD1	M20489	glucose	-0.029147	0.166875	0.861344	DeCODE	Q9NPB8	Shin et al.	HMDB0000122	ENSG00000125772	FALSE
MR-PCA	12786_61_GPCPD1_GDE5	GPCPD1	M21044	2-hydroxybutyrate (ahb)	-0.0315446	0.166407	0.849652	DeCODE	Q9NPB8	Shin et al.	HMDB0000008	ENSG00000125772	FALSE
MR-PCA	12786_61_GPCPD1_GDE5	GPCPD1	M27718	creatine	0.102435	0.166338	0.538008	DeCODE	Q9NPB8	Shin et al.	HMDB0000064	ENSG00000125772	FALSE
MR-PCA	12786_61_GPCPD1_GDE5	GPCPD1	M31453	cysteine	-0.0405166	0.167655	0.809038	DeCODE	Q9NPB8	Shin et al.	HMDB0000574	ENSG00000125772	FALSE
MR-PCA	12786_61_GPCPD1_GDE5	GPCPD1	M32198	acetylcarnitine (c2)	0.0208703	0.166532	0.900268	DeCODE	Q9NPB8	Shin et al.	HMDB0000201	ENSG00000125772	FALSE
MR-PCA	12786_61_GPCPD1_GDE5	GPCPD1	M32315	serine	0.167973	0.166597	0.313331	DeCODE	Q9NPB8	Shin et al.	HMDB0000187	ENSG00000125772	FALSE
MR-PCA	12786_61_GPCPD1_GDE5	GPCPD1	M32338	glycine	-0.142078	0.166514	0.393523	DeCODE	Q9NPB8	Shin et al.	HMDB0000123	ENSG00000125772	FALSE
MR-PCA	12786_61_GPCPD1_GDE5	GPCPD1	M32339	alanine	-0.0661397	0.166653	0.691463	DeCODE	Q9NPB8	Shin et al.	HMDB0000161	ENSG00000125772	FALSE
MR-PCA	12786_61_GPCPD1_GDE5	GPCPD1	M32425	dehydroepiandrosterone sulfate (dhea-s)	-0.0259289	0.166634	0.876345	DeCODE	Q9NPB8	Shin et al.	HMDB0001032	ENSG00000125772	FALSE
MR-PCA	12786_61_GPCPD1_GDE5	GPCPD1	M32593	heme	0.243892	0.185079	0.18758	DeCODE	Q9NPB8	Shin et al.	HMDB0003178	ENSG00000125772	FALSE
MR-PCA	12786_61_GPCPD1_GDE5	GPCPD1	M33453	alpha-ketoglutarate	0.0527548	0.188891	0.780025	DeCODE	Q9NPB8	Shin et al.	HMDB0000208	ENSG00000125772	FALSE
MR-PCA	12786_61_GPCPD1_GDE5	GPCPD1	bioa_001	alanine	-0.0991401	0.0492652	0.0441802	DeCODE	Q9NPB8	Lotta et al.	HMDB0000161	ENSG00000125772	FALSE
MR-PCA	12786_61_GPCPD1_GDE5	GPCPD1	bioa_002	arginine	0.0830621	0.0814857	0.308039	DeCODE	Q9NPB8	Lotta et al.	HMDB0000517	ENSG00000125772	FALSE
MR-PCA	12786_61_GPCPD1_GDE5	GPCPD1	bioa_004	aspartate	-0.162223	0.0814194	0.0463232	DeCODE	Q9NPB8	Lotta et al.	HMDB0000191	ENSG00000125772	FALSE
MR-PCA	12786_61_GPCPD1_GDE5	GPCPD1	bioa_005	citrulline	0.0813946	0.0812012	0.316159	DeCODE	Q9NPB8	Lotta et al.	HMDB0000904	ENSG00000125772	FALSE
MR-PCA	12786_61_GPCPD1_GDE5	GPCPD1	bioa_008	glycine	-0.0549942	0.0504757	0.275926	DeCODE	Q9NPB8	Lotta et al.	HMDB0000123	ENSG00000125772	FALSE
MR-PCA	12786_61_GPCPD1_GDE5	GPCPD1	bioa_013	methionine	-0.00901615	0.081166	0.911551	DeCODE	Q9NPB8	Lotta et al.	HMDB0000696	ENSG00000125772	FALSE
MR-PCA	12786_61_GPCPD1_GDE5	GPCPD1	bioa_014	ornithine	-0.05917	0.0812278	0.466341	DeCODE	Q9NPB8	Lotta et al.	HMDB0000214	ENSG00000125772	FALSE
MR-PCA	12786_61_GPCPD1_GDE5	GPCPD1	bioa_015	phenylethylamine	-0.111873	0.141787	0.430102	DeCODE	Q9NPB8	Lotta et al.	HMDB0012275	ENSG00000125772	FALSE
MR-PCA	12786_61_GPCPD1_GDE5	GPCPD1	bioa_018	serine	-0.0398635	0.0811809	0.623394	DeCODE	Q9NPB8	Lotta et al.	HMDB0000187	ENSG00000125772	FALSE
MR-PCA	12786_61_GPCPD1_GDE5	GPCPD1	bioa_020	tryptophan	0.0729145	0.0811577	0.368957	DeCODE	Q9NPB8	Lotta et al.	HMDB0000929	ENSG00000125772	FALSE
MR-PCA	12786_61_GPCPD1_GDE5	GPCPD1	bioa_023	n-acetylornithine	-0.013604	0.0815282	0.867478	DeCODE	Q9NPB8	Lotta et al.	HMDB0003357	ENSG00000125772	FALSE
MR-PCA	12786_61_GPCPD1_GDE5	GPCPD1	bioa_031	sarcosine	-0.102102	0.0868882	0.239955	DeCODE	Q9NPB8	Lotta et al.	HMDB0000271	ENSG00000125772	FALSE
MR-PCA	12786_61_GPCPD1_GDE5	GPCPD1	bioa_032	serotonin	0.0314811	0.103898	0.761891	DeCODE	Q9NPB8	Lotta et al.	HMDB0000259	ENSG00000125772	FALSE
MR-PCA	12786_61_GPCPD1_GDE5	GPCPD1	bioa_033	spermidine	0.0136027	0.101708	0.893606	DeCODE	Q9NPB8	Lotta et al.	HMDB0001257	ENSG00000125772	FALSE
MR-PCA	12786_61_GPCPD1_GDE5	GPCPD1	bior_002	acetylcarnitine (c2)	-0.0807858	0.0810973	0.319173	DeCODE	Q9NPB8	Lotta et al.	HMDB0000201	ENSG00000125772	FALSE
MR-PCA	12786_61_GPCPD1_GDE5	GPCPD1	met-d-Acetate	acetate	0.0238537	0.0387223	0.537882	DeCODE	Q9NPB8	Borges et al.	HMDB0000042	ENSG00000125772	FALSE
MR-PCA	12786_61_GPCPD1_GDE5	GPCPD1	met-d-Acetoacetate	acetoacetate	-0.000738318	0.0387175	0.984786	DeCODE	Q9NPB8	Borges et al.	HMDB0000060	ENSG00000125772	FALSE
MR-PCA	12786_61_GPCPD1_GDE5	GPCPD1	met-d-Ala	alanine	-0.0405264	0.0387176	0.29523	DeCODE	Q9NPB8	Borges et al.	HMDB0000161	ENSG00000125772	FALSE
MR-PCA	12786_61_GPCPD1_GDE5	GPCPD1	met-d-Gly	glycine	-0.00999754	0.0387349	0.796328	DeCODE	Q9NPB8	Borges et al.	HMDB0000123	ENSG00000125772	FALSE
MR-PCA	12786_61_GPCPD1_GDE5	GPCPD1	met-d-LA	linoleate (18:2n6)	0.0681858	0.0387301	0.078317	DeCODE	Q9NPB8	Borges et al.	HMDB0006270,HMDB0000673	ENSG00000125772	FALSE
MR-PCA	12786_61_GPCPD1_GDE5	GPCPD1	met-d-Phe	phenylalanine	0.0116165	0.0387259	0.764203	DeCODE	Q9NPB8	Borges et al.	HMDB0000159	ENSG00000125772	FALSE
MR-PCA	12786_61_GPCPD1_GDE5	GPCPD1	met-d-Pyruvate	pyruvate	-0.0702837	0.0387722	0.0698728	DeCODE	Q9NPB8	Borges et al.	HMDB0000243	ENSG00000125772	FALSE
MR-PCA	12812_25_ACYP2_ACYP2	ACYP2	GCST90199627	n-alpha-acetylornithine	0.0320274	0.0980971	0.744056	DeCODE	P14621	Chen et al.	HMDB0003357	ENSG00000170634	FALSE
MR-PCA	12812_25_ACYP2_ACYP2	ACYP2	GCST90199628	3-methylhistidine	0.108724	0.0806707	0.177739	DeCODE	P14621	Chen et al.	HMDB0000479	ENSG00000170634	FALSE
MR-PCA	12812_25_ACYP2_ACYP2	ACYP2	GCST90199629	glycerophosphorylcholine (gpc)	0.00490417	0.081051	0.951752	DeCODE	P14621	Chen et al.	HMDB0000086	ENSG00000170634	FALSE
MR-PCA	12812_25_ACYP2_ACYP2	ACYP2	GCST90199669	acetylcarnitine (c2)	0.079965	0.0808001	0.322338	DeCODE	P14621	Chen et al.	HMDB0000201	ENSG00000170634	FALSE
MR-PCA	12812_25_ACYP2_ACYP2	ACYP2	GCST90199673	dehydroepiandrosterone sulfate (dhea-s)	0.195089	0.0809526	0.0159563	DeCODE	P14621	Chen et al.	HMDB0001032	ENSG00000170634	FALSE
MR-PCA	12812_25_ACYP2_ACYP2	ACYP2	GCST90199691	1-methylhistidine	0.00858852	0.0809832	0.91554	DeCODE	P14621	Chen et al.	HMDB0000001	ENSG00000170634	FALSE
MR-PCA	12812_25_ACYP2_ACYP2	ACYP2	GCST90199845	sphinganine-1-phosphate	0.110833	0.0814775	0.173737	DeCODE	P14621	Chen et al.	HMDB0001383	ENSG00000170634	FALSE
MR-PCA	12812_25_ACYP2_ACYP2	ACYP2	GCST90199896	sulfate*	0.0717405	0.080963	0.375569	DeCODE	P14621	Chen et al.	HMDB01448	ENSG00000170634	FALSE
MR-PCA	12812_25_ACYP2_ACYP2	ACYP2	GCST90199972	sphingomyelin (d18:1/24:1, d18:2/24:0)*	0.0503011	0.0807836	0.533505	DeCODE	P14621	Chen et al.	HMDB0012107	ENSG00000170634	FALSE
MR-PCA	12812_25_ACYP2_ACYP2	ACYP2	GCST90200001	sphingomyelin (d18:1/20:0, d16:1/22:0)*	0.0840923	0.0808276	0.298158	DeCODE	P14621	Chen et al.	HMDB0012102	ENSG00000170634	FALSE
MR-PCA	12812_25_ACYP2_ACYP2	ACYP2	GCST90200049	myristoyl dihydrosphingomyelin (d18:0/14:0)*	0.0617409	0.080842	0.445032	DeCODE	P14621	Chen et al.	HMDB0012085	ENSG00000170634	FALSE
MR-PCA	12812_25_ACYP2_ACYP2	ACYP2	GCST90200056	sphingomyelin (d18:0/18:0, d19:0/17:0)*	0.0569782	0.080748	0.480419	DeCODE	P14621	Chen et al.	HMDB0012087	ENSG00000170634	FALSE
MR-PCA	12812_25_ACYP2_ACYP2	ACYP2	GCST90200279	pantothenate	0.0960758	0.0811414	0.236392	DeCODE	P14621	Chen et al.	HMDB0000210	ENSG00000170634	FALSE
MR-PCA	12812_25_ACYP2_ACYP2	ACYP2	GCST90200283	3-ureidopropionate	0.0659115	0.0845692	0.435756	DeCODE	P14621	Chen et al.	HMDB0000026	ENSG00000170634	FALSE
MR-PCA	12812_25_ACYP2_ACYP2	ACYP2	GCST90200291	sarcosine	0.0341543	0.0809994	0.673272	DeCODE	P14621	Chen et al.	HMDB0000271	ENSG00000170634	FALSE
MR-PCA	12812_25_ACYP2_ACYP2	ACYP2	GCST90200296	methyl indole-3-acetate	-0.0100997	0.0875894	0.908201	DeCODE	P14621	Chen et al.	HMDB0029738	ENSG00000170634	FALSE
MR-PCA	12812_25_ACYP2_ACYP2	ACYP2	GCST90200306	butyrate/isobutyrate (4:0)	0.133043	0.0820946	0.105103	DeCODE	P14621	Chen et al.	HMDB0000039	ENSG00000170634	FALSE
MR-PCA	12812_25_ACYP2_ACYP2	ACYP2	GCST90200314	n-acetylneuraminate	0.0775027	0.08111	0.339312	DeCODE	P14621	Chen et al.	HMDB0000230	ENSG00000170634	FALSE
MR-PCA	12812_25_ACYP2_ACYP2	ACYP2	GCST90200318	acetoacetate	0.118324	0.0885213	0.181329	DeCODE	P14621	Chen et al.	HMDB0000060	ENSG00000170634	FALSE
MR-PCA	12812_25_ACYP2_ACYP2	ACYP2	GCST90200319	cys-gly, oxidized	0.0790628	0.0808323	0.328021	DeCODE	P14621	Chen et al.	HMDB0000078	ENSG00000170634	FALSE
MR-PCA	12812_25_ACYP2_ACYP2	ACYP2	GCST90200323	creatine	0.0256675	0.0806933	0.750419	DeCODE	P14621	Chen et al.	HMDB0000064	ENSG00000170634	FALSE
MR-PCA	12812_25_ACYP2_ACYP2	ACYP2	GCST90200325	glycerol	0.0577049	0.0806945	0.474545	DeCODE	P14621	Chen et al.	HMDB0000131	ENSG00000170634	FALSE
MR-PCA	12812_25_ACYP2_ACYP2	ACYP2	GCST90200327	choline	0.0273905	0.080808	0.734642	DeCODE	P14621	Chen et al.	HMDB0000097	ENSG00000170634	FALSE
MR-PCA	12812_25_ACYP2_ACYP2	ACYP2	GCST90200335	stearoyl sphingomyelin (d18:1/18:0)	-0.0707683	0.0808259	0.381266	DeCODE	P14621	Chen et al.	HMDB0001348	ENSG00000170634	FALSE
MR-PCA	12812_25_ACYP2_ACYP2	ACYP2	GCST90200336	n-palmitoyl-sphingosine (d18:1/16:0)	0.00978931	0.0807879	0.903554	DeCODE	P14621	Chen et al.	HMDB0004949	ENSG00000170634	FALSE
MR-PCA	12812_25_ACYP2_ACYP2	ACYP2	GCST90200341	n-stearoyl-sphingosine (d18:1/18:0)*	1.1701e-05	0.0808462	0.999885	DeCODE	P14621	Chen et al.	HMDB0004950	ENSG00000170634	FALSE
MR-PCA	12812_25_ACYP2_ACYP2	ACYP2	GCST90200345	s-adenosylhomocysteine (sah)	-0.0398637	0.0937156	0.670568	DeCODE	P14621	Chen et al.	HMDB00939	ENSG00000170634	FALSE
MR-PCA	12812_25_ACYP2_ACYP2	ACYP2	GCST90200351	n-acetylputrescine	0.0426355	0.0809003	0.598185	DeCODE	P14621	Chen et al.	HMDB0002064	ENSG00000170634	FALSE
MR-PCA	12812_25_ACYP2_ACYP2	ACYP2	GCST90200354	linoleate (18:2n6)	0.113635	0.0808072	0.15965	DeCODE	P14621	Chen et al.	HMDB0006270,HMDB0000673	ENSG00000170634	FALSE
MR-PCA	12812_25_ACYP2_ACYP2	ACYP2	GCST90200355	adenosine 5'-diphosphate (adp)	-0.097333	0.108207	0.368383	DeCODE	P14621	Chen et al.	HMDB0001341	ENSG00000170634	FALSE
MR-PCA	12812_25_ACYP2_ACYP2	ACYP2	GCST90200356	adenosine 5'-monophosphate (amp)	-0.11939	0.0810182	0.140584	DeCODE	P14621	Chen et al.	HMDB0000045	ENSG00000170634	FALSE
MR-PCA	12812_25_ACYP2_ACYP2	ACYP2	GCST90200358	arachidonate (20:4n6)	0.0854685	0.0807527	0.289874	DeCODE	P14621	Chen et al.	HMDB0001043	ENSG00000170634	FALSE
MR-PCA	12812_25_ACYP2_ACYP2	ACYP2	GCST90200361	beta-alanine	-0.0212073	0.0815422	0.794804	DeCODE	P14621	Chen et al.	HMDB0000056	ENSG00000170634	FALSE
MR-PCA	12812_25_ACYP2_ACYP2	ACYP2	GCST90200362	succinate	-0.0296009	0.0824099	0.719452	DeCODE	P14621	Chen et al.	HMDB0000254	ENSG00000170634	FALSE
MR-PCA	12812_25_ACYP2_ACYP2	ACYP2	GCST90200363	choline phosphate	0.0907336	0.0808905	0.261997	DeCODE	P14621	Chen et al.	HMDB0001565	ENSG00000170634	FALSE
MR-PCA	12812_25_ACYP2_ACYP2	ACYP2	GCST90200364	cysteinylglycine	0.0455121	0.0810446	0.574411	DeCODE	P14621	Chen et al.	HMDB0000078	ENSG00000170634	FALSE
MR-PCA	12812_25_ACYP2_ACYP2	ACYP2	GCST90200370	aspartate	0.000537595	0.0808504	0.994695	DeCODE	P14621	Chen et al.	HMDB0000191	ENSG00000170634	FALSE
MR-PCA	12812_25_ACYP2_ACYP2	ACYP2	GCST90200372	arginine	0.170931	0.0809128	0.0346409	DeCODE	P14621	Chen et al.	HMDB0000517	ENSG00000170634	FALSE
MR-PCA	12812_25_ACYP2_ACYP2	ACYP2	GCST90200374	sphinganine	-0.0440202	0.0852139	0.605446	DeCODE	P14621	Chen et al.	HMDB0000269	ENSG00000170634	FALSE
MR-PCA	12812_25_ACYP2_ACYP2	ACYP2	GCST90200376	flavin adenine dinucleotide (fad)	0.0750592	0.0928526	0.418878	DeCODE	P14621	Chen et al.	HMDB0001248	ENSG00000170634	FALSE
MR-PCA	12812_25_ACYP2_ACYP2	ACYP2	GCST90200378	cortisol	-0.0103922	0.0811481	0.898098	DeCODE	P14621	Chen et al.	HMDB0000063	ENSG00000170634	FALSE
MR-PCA	12812_25_ACYP2_ACYP2	ACYP2	GCST90200383	cystathionine	0.0200633	0.0820437	0.806809	DeCODE	P14621	Chen et al.	HMDB0000099	ENSG00000170634	FALSE
MR-PCA	12812_25_ACYP2_ACYP2	ACYP2	GCST90200384	guanidinoacetate	0.0385862	0.0809248	0.633493	DeCODE	P14621	Chen et al.	HMDB0000128	ENSG00000170634	FALSE
MR-PCA	12812_25_ACYP2_ACYP2	ACYP2	GCST90200385	sphingosine	-0.0167442	0.0822109	0.838609	DeCODE	P14621	Chen et al.	HMDB0000252	ENSG00000170634	FALSE
MR-PCA	12812_25_ACYP2_ACYP2	ACYP2	GCST90200390	stearate (18:0)	0.0966767	0.0807529	0.231232	DeCODE	P14621	Chen et al.	HMDB0000827	ENSG00000170634	FALSE
MR-PCA	12812_25_ACYP2_ACYP2	ACYP2	GCST90200391	methionine	0.00340413	0.0810032	0.966479	DeCODE	P14621	Chen et al.	HMDB0000696	ENSG00000170634	FALSE
MR-PCA	12812_25_ACYP2_ACYP2	ACYP2	GCST90200393	phosphate	-0.0111221	0.0808788	0.890623	DeCODE	P14621	Chen et al.	HMDB0001429	ENSG00000170634	TRUE
MR-PCA	12812_25_ACYP2_ACYP2	ACYP2	GCST90200394	inosine	0.105542	0.104498	0.3125	DeCODE	P14621	Chen et al.	HMDB0000195	ENSG00000170634	FALSE
MR-PCA	12812_25_ACYP2_ACYP2	ACYP2	GCST90200395	inosine 5'-monophosphate (imp)	0.0166074	0.107838	0.877607	DeCODE	P14621	Chen et al.	HMDB0000175	ENSG00000170634	FALSE
MR-PCA	12812_25_ACYP2_ACYP2	ACYP2	GCST90200396	phenylalanine	0.0913138	0.0809743	0.259451	DeCODE	P14621	Chen et al.	HMDB0000159	ENSG00000170634	FALSE
MR-PCA	12812_25_ACYP2_ACYP2	ACYP2	GCST90200397	palmitate (16:0)	0.116502	0.0807659	0.149171	DeCODE	P14621	Chen et al.	HMDB0000220	ENSG00000170634	FALSE
MR-PCA	12812_25_ACYP2_ACYP2	ACYP2	GCST90200400	nicotinamide	0.0934388	0.0815601	0.251943	DeCODE	P14621	Chen et al.	HMDB0001406	ENSG00000170634	FALSE
MR-PCA	12812_25_ACYP2_ACYP2	ACYP2	GCST90200403	citrulline	0.0399276	0.0813252	0.623453	DeCODE	P14621	Chen et al.	HMDB0000904	ENSG00000170634	FALSE
MR-PCA	12812_25_ACYP2_ACYP2	ACYP2	GCST90200404	ornithine	-0.0399679	0.0808385	0.621012	DeCODE	P14621	Chen et al.	HMDB0000214	ENSG00000170634	FALSE
MR-PCA	12812_25_ACYP2_ACYP2	ACYP2	GCST90200405	retinol (vitamin a)	0.109326	0.0808743	0.176439	DeCODE	P14621	Chen et al.	HMDB0000305	ENSG00000170634	FALSE
MR-PCA	12812_25_ACYP2_ACYP2	ACYP2	GCST90200406	1-methylnicotinamide	0.125834	0.0811397	0.120942	DeCODE	P14621	Chen et al.	HMDB0000699	ENSG00000170634	FALSE
MR-PCA	12812_25_ACYP2_ACYP2	ACYP2	GCST90200407	uridine	-0.0600443	0.0808494	0.457682	DeCODE	P14621	Chen et al.	HMDB0000296	ENSG00000170634	FALSE
MR-PCA	12812_25_ACYP2_ACYP2	ACYP2	GCST90200415	serine	0.0140643	0.0807646	0.861756	DeCODE	P14621	Chen et al.	HMDB0000187	ENSG00000170634	FALSE
MR-PCA	12812_25_ACYP2_ACYP2	ACYP2	GCST90200417	urea	-0.0190766	0.0809246	0.81364	DeCODE	P14621	Chen et al.	HMDB0000294	ENSG00000170634	FALSE
MR-PCA	12812_25_ACYP2_ACYP2	ACYP2	GCST90200418	pyridoxal	0.0841999	0.0820124	0.304574	DeCODE	P14621	Chen et al.	HMDB0001545	ENSG00000170634	FALSE
MR-PCA	12812_25_ACYP2_ACYP2	ACYP2	GCST90200422	serotonin	-0.113915	0.0848236	0.179284	DeCODE	P14621	Chen et al.	HMDB0000259	ENSG00000170634	FALSE
MR-PCA	12812_25_ACYP2_ACYP2	ACYP2	GCST90200423	spermidine	-0.0261211	0.0856862	0.760483	DeCODE	P14621	Chen et al.	HMDB0001257	ENSG00000170634	FALSE
MR-PCA	12812_25_ACYP2_ACYP2	ACYP2	GCST90200429	cytidine	0.0618024	0.0839282	0.461504	DeCODE	P14621	Chen et al.	HMDB0000089	ENSG00000170634	FALSE
MR-PCA	12812_25_ACYP2_ACYP2	ACYP2	GCST90200430	pyruvate	0.105976	0.0808204	0.189774	DeCODE	P14621	Chen et al.	HMDB0000243	ENSG00000170634	FALSE
MR-PCA	12812_25_ACYP2_ACYP2	ACYP2	GCST90200431	alanine	0.0258194	0.080788	0.749276	DeCODE	P14621	Chen et al.	HMDB0000161	ENSG00000170634	FALSE
MR-PCA	12812_25_ACYP2_ACYP2	ACYP2	GCST90200437	fructose	0.0454443	0.0814238	0.576762	DeCODE	P14621	Chen et al.	HMDB0000660	ENSG00000170634	FALSE
MR-PCA	12812_25_ACYP2_ACYP2	ACYP2	GCST90200438	alpha-ketobutyrate	0.0798677	0.0811484	0.325008	DeCODE	P14621	Chen et al.	HMDB0000005	ENSG00000170634	FALSE
MR-PCA	12812_25_ACYP2_ACYP2	ACYP2	GCST90200439	cysteine	0.0505752	0.0810331	0.532542	DeCODE	P14621	Chen et al.	HMDB0000574	ENSG00000170634	FALSE
MR-PCA	12812_25_ACYP2_ACYP2	ACYP2	GCST90200441	tryptophan	0.0884624	0.0809381	0.27441	DeCODE	P14621	Chen et al.	HMDB0000929	ENSG00000170634	FALSE
MR-PCA	12812_25_ACYP2_ACYP2	ACYP2	GCST90200447	maltose	-0.111414	0.092154	0.226664	DeCODE	P14621	Chen et al.	HMDB0000163	ENSG00000170634	FALSE
MR-PCA	12812_25_ACYP2_ACYP2	ACYP2	GCST90200455	alpha-ketoglutarate	-0.00810337	0.0810507	0.920361	DeCODE	P14621	Chen et al.	HMDB0000208	ENSG00000170634	FALSE
MR-PCA	12812_25_ACYP2_ACYP2	ACYP2	GCST90200684	n-acetyl-aspartyl-glutamate (naag)	-0.028656	0.0836756	0.732001	DeCODE	P14621	Chen et al.	HMDB0001067	ENSG00000170634	FALSE
MR-PCA	12812_25_ACYP2_ACYP2	ACYP2	GCST90200687	bilirubin (e,z or z,e)*	0.106476	0.0809224	0.18825	DeCODE	P14621	Chen et al.	HMDB0000488	ENSG00000170634	FALSE
MR-PCA	12812_25_ACYP2_ACYP2	ACYP2	GCST90200691	n-delta-acetylornithine	-0.122389	0.0808151	0.129917	DeCODE	P14621	Chen et al.	HMDB0003357	ENSG00000170634	FALSE
MR-PCA	12812_25_ACYP2_ACYP2	ACYP2	GCST90200704	bilirubin (z,z)	0.0610263	0.0808098	0.450138	DeCODE	P14621	Chen et al.	HMDB0000054	ENSG00000170634	FALSE
MR-PCA	12812_25_ACYP2_ACYP2	ACYP2	GCST90200706	biliverdin	0.0709059	0.080805	0.380219	DeCODE	P14621	Chen et al.	HMDB0001008	ENSG00000170634	FALSE
MR-PCA	12812_25_ACYP2_ACYP2	ACYP2	GCST90200707	glycine	0.0262315	0.0808068	0.745468	DeCODE	P14621	Chen et al.	HMDB0000123	ENSG00000170634	FALSE
MR-PCA	12812_25_ACYP2_ACYP2	ACYP2	M00054	tryptophan	0.0332955	0.0956312	0.727716	DeCODE	P14621	Shin et al.	HMDB0000929	ENSG00000170634	FALSE
MR-PCA	12812_25_ACYP2_ACYP2	ACYP2	M00555	adenosine	0.0151665	0.0956946	0.874072	DeCODE	P14621	Shin et al.	HMDB0000050	ENSG00000170634	FALSE
MR-PCA	12812_25_ACYP2_ACYP2	ACYP2	M00577	fructose	-0.03166	0.0957723	0.740965	DeCODE	P14621	Shin et al.	HMDB0000660	ENSG00000170634	FALSE
MR-PCA	12812_25_ACYP2_ACYP2	ACYP2	M00599	pyruvate	0.0837814	0.0964014	0.384799	DeCODE	P14621	Shin et al.	HMDB0000243	ENSG00000170634	FALSE
MR-PCA	12812_25_ACYP2_ACYP2	ACYP2	M00606	uridine	0.0837813	0.0956343	0.380998	DeCODE	P14621	Shin et al.	HMDB0000296	ENSG00000170634	FALSE
MR-PCA	12812_25_ACYP2_ACYP2	ACYP2	M01105	linoleate (18:2n6)	0.141416	0.0957676	0.139767	DeCODE	P14621	Shin et al.	HMDB0006270,HMDB0000673	ENSG00000170634	FALSE
MR-PCA	12812_25_ACYP2_ACYP2	ACYP2	M01110	arachidonate (20:4n6)	0.00514772	0.0955512	0.957036	DeCODE	P14621	Shin et al.	HMDB0001043	ENSG00000170634	FALSE
MR-PCA	12812_25_ACYP2_ACYP2	ACYP2	M01123	inosine	0.408298	0.159564	0.0105022	DeCODE	P14621	Shin et al.	HMDB0000195	ENSG00000170634	FALSE
MR-PCA	12812_25_ACYP2_ACYP2	ACYP2	M01302	methionine	0.0489891	0.0956822	0.608653	DeCODE	P14621	Shin et al.	HMDB0000696	ENSG00000170634	FALSE
MR-PCA	12812_25_ACYP2_ACYP2	ACYP2	M01336	palmitate (16:0)	0.0724504	0.095648	0.448769	DeCODE	P14621	Shin et al.	HMDB0000220	ENSG00000170634	FALSE
MR-PCA	12812_25_ACYP2_ACYP2	ACYP2	M01358	stearate (18:0)	0.13453	0.0956188	0.159444	DeCODE	P14621	Shin et al.	HMDB0000827	ENSG00000170634	FALSE
MR-PCA	12812_25_ACYP2_ACYP2	ACYP2	M01493	ornithine	-0.0187407	0.0959498	0.845144	DeCODE	P14621	Shin et al.	HMDB0000214	ENSG00000170634	FALSE
MR-PCA	12812_25_ACYP2_ACYP2	ACYP2	M01508	pantothenate	0.0880202	0.0969067	0.363721	DeCODE	P14621	Shin et al.	HMDB0000210	ENSG00000170634	FALSE
MR-PCA	12812_25_ACYP2_ACYP2	ACYP2	M01638	arginine	0.291283	0.0972739	0.00274928	DeCODE	P14621	Shin et al.	HMDB0000517	ENSG00000170634	FALSE
MR-PCA	12812_25_ACYP2_ACYP2	ACYP2	M01640	ascorbate (vitamin c)	-0.0816752	0.180556	0.651014	DeCODE	P14621	Shin et al.	HMDB0000044	ENSG00000170634	FALSE
MR-PCA	12812_25_ACYP2_ACYP2	ACYP2	M01670	urea	0.0418988	0.0956685	0.661416	DeCODE	P14621	Shin et al.	HMDB0000294	ENSG00000170634	FALSE
MR-PCA	12812_25_ACYP2_ACYP2	ACYP2	M01712	cortisol	0.212139	0.0956777	0.0266074	DeCODE	P14621	Shin et al.	HMDB0000063	ENSG00000170634	FALSE
MR-PCA	12812_25_ACYP2_ACYP2	ACYP2	M01827	riboflavin (vitamin b2)	7.02738e-05	0.207736	0.99973	DeCODE	P14621	Shin et al.	HMDB0000244	ENSG00000170634	FALSE
MR-PCA	12812_25_ACYP2_ACYP2	ACYP2	M02132	citrulline	0.225779	0.0958117	0.0184485	DeCODE	P14621	Shin et al.	HMDB0000904	ENSG00000170634	FALSE
MR-PCA	12812_25_ACYP2_ACYP2	ACYP2	M02137	biliverdin	0.00602726	0.10372	0.95366	DeCODE	P14621	Shin et al.	HMDB0001008	ENSG00000170634	FALSE
MR-PCA	12812_25_ACYP2_ACYP2	ACYP2	M02342	serotonin (5ht)	-0.134215	0.107767	0.212978	DeCODE	P14621	Shin et al.	HMDB0000259	ENSG00000170634	FALSE
MR-PCA	12812_25_ACYP2_ACYP2	ACYP2	M11438	phosphate	-0.0818007	0.0957206	0.392785	DeCODE	P14621	Shin et al.	HMDB0001429	ENSG00000170634	TRUE
MR-PCA	12812_25_ACYP2_ACYP2	ACYP2	M15122	glycerol	0.0806624	0.0956496	0.399055	DeCODE	P14621	Shin et al.	HMDB0000131	ENSG00000170634	FALSE
MR-PCA	12812_25_ACYP2_ACYP2	ACYP2	M15488	acetylphosphate	0.0151665	0.0956946	0.874072	DeCODE	P14621	Shin et al.	HMDB0001494	ENSG00000170634	TRUE
MR-PCA	12812_25_ACYP2_ACYP2	ACYP2	M15506	choline	0.121906	0.0959216	0.203767	DeCODE	P14621	Shin et al.	HMDB0000097	ENSG00000170634	FALSE
MR-PCA	12812_25_ACYP2_ACYP2	ACYP2	M15630	n-acetylornithine	0.0810857	0.0970155	0.403266	DeCODE	P14621	Shin et al.	HMDB0003357	ENSG00000170634	FALSE
MR-PCA	12812_25_ACYP2_ACYP2	ACYP2	M15677	3-methylhistidine	-0.18272	0.110541	0.0983399	DeCODE	P14621	Shin et al.	HMDB0000479	ENSG00000170634	FALSE
MR-PCA	12812_25_ACYP2_ACYP2	ACYP2	M15990	glycerophosphorylcholine (gpc)	0.00497748	0.0995886	0.960138	DeCODE	P14621	Shin et al.	HMDB0000086	ENSG00000170634	FALSE
MR-PCA	12812_25_ACYP2_ACYP2	ACYP2	M15996	aspartate	-0.383288	0.0960738	6.62069e-05	DeCODE	P14621	Shin et al.	HMDB0000191	ENSG00000170634	FALSE
MR-PCA	12812_25_ACYP2_ACYP2	ACYP2	M20489	glucose	-0.0406745	0.0958272	0.671233	DeCODE	P14621	Shin et al.	HMDB0000122	ENSG00000170634	FALSE
MR-PCA	12812_25_ACYP2_ACYP2	ACYP2	M21044	2-hydroxybutyrate (ahb)	-0.0228302	0.0955586	0.811173	DeCODE	P14621	Shin et al.	HMDB0000008	ENSG00000170634	FALSE
MR-PCA	12812_25_ACYP2_ACYP2	ACYP2	M27718	creatine	-0.0051688	0.0955145	0.956843	DeCODE	P14621	Shin et al.	HMDB0000064	ENSG00000170634	FALSE
MR-PCA	12812_25_ACYP2_ACYP2	ACYP2	M31453	cysteine	-0.0550342	0.096276	0.567573	DeCODE	P14621	Shin et al.	HMDB0000574	ENSG00000170634	FALSE
MR-PCA	12812_25_ACYP2_ACYP2	ACYP2	M32198	acetylcarnitine (c2)	0.100969	0.0956255	0.291023	DeCODE	P14621	Shin et al.	HMDB0000201	ENSG00000170634	FALSE
MR-PCA	12812_25_ACYP2_ACYP2	ACYP2	M32315	serine	0.124595	0.0956649	0.192778	DeCODE	P14621	Shin et al.	HMDB0000187	ENSG00000170634	FALSE
MR-PCA	12812_25_ACYP2_ACYP2	ACYP2	M32338	glycine	0.14386	0.0956153	0.132435	DeCODE	P14621	Shin et al.	HMDB0000123	ENSG00000170634	FALSE
MR-PCA	12812_25_ACYP2_ACYP2	ACYP2	M32339	alanine	-0.0359546	0.0957057	0.707156	DeCODE	P14621	Shin et al.	HMDB0000161	ENSG00000170634	FALSE
MR-PCA	12812_25_ACYP2_ACYP2	ACYP2	M32425	dehydroepiandrosterone sulfate (dhea-s)	-0.00782758	0.0956936	0.934807	DeCODE	P14621	Shin et al.	HMDB0001032	ENSG00000170634	FALSE
MR-PCA	12812_25_ACYP2_ACYP2	ACYP2	M32593	heme	-0.123932	0.106269	0.243529	DeCODE	P14621	Shin et al.	HMDB0003178	ENSG00000170634	FALSE
MR-PCA	12812_25_ACYP2_ACYP2	ACYP2	M33453	alpha-ketoglutarate	-0.282657	0.108442	0.00914658	DeCODE	P14621	Shin et al.	HMDB0000208	ENSG00000170634	FALSE
MR-PCA	12812_25_ACYP2_ACYP2	ACYP2	bioa_001	alanine	-0.0385322	0.0278962	0.167197	DeCODE	P14621	Lotta et al.	HMDB0000161	ENSG00000170634	FALSE
MR-PCA	12812_25_ACYP2_ACYP2	ACYP2	bioa_002	arginine	0.161155	0.0467853	0.000571963	DeCODE	P14621	Lotta et al.	HMDB0000517	ENSG00000170634	FALSE
MR-PCA	12812_25_ACYP2_ACYP2	ACYP2	bioa_004	aspartate	-0.164083	0.0467501	0.000448459	DeCODE	P14621	Lotta et al.	HMDB0000191	ENSG00000170634	FALSE
MR-PCA	12812_25_ACYP2_ACYP2	ACYP2	bioa_005	citrulline	0.0730911	0.0466267	0.116979	DeCODE	P14621	Lotta et al.	HMDB0000904	ENSG00000170634	FALSE
MR-PCA	12812_25_ACYP2_ACYP2	ACYP2	bioa_008	glycine	0.0193887	0.0290419	0.504382	DeCODE	P14621	Lotta et al.	HMDB0000123	ENSG00000170634	FALSE
MR-PCA	12812_25_ACYP2_ACYP2	ACYP2	bioa_013	methionine	-0.00566652	0.0466073	0.903232	DeCODE	P14621	Lotta et al.	HMDB0000696	ENSG00000170634	FALSE
MR-PCA	12812_25_ACYP2_ACYP2	ACYP2	bioa_014	ornithine	-0.101923	0.046641	0.0288701	DeCODE	P14621	Lotta et al.	HMDB0000214	ENSG00000170634	FALSE
MR-PCA	12812_25_ACYP2_ACYP2	ACYP2	bioa_015	phenylethylamine	0.0535743	0.0792525	0.499044	DeCODE	P14621	Lotta et al.	HMDB0012275	ENSG00000170634	FALSE
MR-PCA	12812_25_ACYP2_ACYP2	ACYP2	bioa_018	serine	0.0617966	0.0466158	0.184953	DeCODE	P14621	Lotta et al.	HMDB0000187	ENSG00000170634	FALSE
MR-PCA	12812_25_ACYP2_ACYP2	ACYP2	bioa_020	tryptophan	0.103798	0.0466029	0.0259276	DeCODE	P14621	Lotta et al.	HMDB0000929	ENSG00000170634	FALSE
MR-PCA	12812_25_ACYP2_ACYP2	ACYP2	bioa_023	n-acetylornithine	0.0385477	0.0470181	0.412302	DeCODE	P14621	Lotta et al.	HMDB0003357	ENSG00000170634	FALSE
MR-PCA	12812_25_ACYP2_ACYP2	ACYP2	bioa_031	sarcosine	-0.0539313	0.0485258	0.266399	DeCODE	P14621	Lotta et al.	HMDB0000271	ENSG00000170634	FALSE
MR-PCA	12812_25_ACYP2_ACYP2	ACYP2	bioa_032	serotonin	-0.0559149	0.0596614	0.348654	DeCODE	P14621	Lotta et al.	HMDB0000259	ENSG00000170634	FALSE
MR-PCA	12812_25_ACYP2_ACYP2	ACYP2	bioa_033	spermidine	0.0122958	0.0568171	0.828668	DeCODE	P14621	Lotta et al.	HMDB0001257	ENSG00000170634	FALSE
MR-PCA	12812_25_ACYP2_ACYP2	ACYP2	bior_002	acetylcarnitine (c2)	0.0729645	0.0465754	0.117211	DeCODE	P14621	Lotta et al.	HMDB0000201	ENSG00000170634	FALSE
MR-PCA	12812_25_ACYP2_ACYP2	ACYP2	met-d-Acetate	acetate	-0.0489122	0.0216599	0.0239337	DeCODE	P14621	Borges et al.	HMDB0000042	ENSG00000170634	TRUE
MR-PCA	12812_25_ACYP2_ACYP2	ACYP2	met-d-Acetoacetate	acetoacetate	0.00946218	0.0216573	0.662181	DeCODE	P14621	Borges et al.	HMDB0000060	ENSG00000170634	FALSE
MR-PCA	12812_25_ACYP2_ACYP2	ACYP2	met-d-Ala	alanine	-0.00444757	0.0216574	0.837291	DeCODE	P14621	Borges et al.	HMDB0000161	ENSG00000170634	FALSE
MR-PCA	12812_25_ACYP2_ACYP2	ACYP2	met-d-Gly	glycine	0.0438665	0.0216668	0.0429094	DeCODE	P14621	Borges et al.	HMDB0000123	ENSG00000170634	FALSE
MR-PCA	12812_25_ACYP2_ACYP2	ACYP2	met-d-LA	linoleate (18:2n6)	0.00764177	0.0216645	0.724289	DeCODE	P14621	Borges et al.	HMDB0006270,HMDB0000673	ENSG00000170634	FALSE
MR-PCA	12812_25_ACYP2_ACYP2	ACYP2	met-d-Phe	phenylalanine	-0.0116489	0.021662	0.590746	DeCODE	P14621	Borges et al.	HMDB0000159	ENSG00000170634	FALSE
MR-PCA	12812_25_ACYP2_ACYP2	ACYP2	met-d-Pyruvate	pyruvate	-0.00030678	0.0216882	0.988714	DeCODE	P14621	Borges et al.	HMDB0000243	ENSG00000170634	FALSE
MR-PCA	13059_33_RFK_RIFK	RFK	GCST90199627	n-alpha-acetylornithine	0.084661	0.140104	0.545662	DeCODE	Q969G6	Chen et al.	HMDB0003357	ENSG00000135002	FALSE
MR-PCA	13059_33_RFK_RIFK	RFK	GCST90199628	3-methylhistidine	0.0463445	0.115534	0.688323	DeCODE	Q969G6	Chen et al.	HMDB0000479	ENSG00000135002	FALSE
MR-PCA	13059_33_RFK_RIFK	RFK	GCST90199629	glycerophosphorylcholine (gpc)	0.00207463	0.116078	0.98574	DeCODE	Q969G6	Chen et al.	HMDB0000086	ENSG00000135002	FALSE
MR-PCA	13059_33_RFK_RIFK	RFK	GCST90199669	acetylcarnitine (c2)	-0.0266809	0.115386	0.817135	DeCODE	Q969G6	Chen et al.	HMDB0000201	ENSG00000135002	FALSE
MR-PCA	13059_33_RFK_RIFK	RFK	GCST90199673	dehydroepiandrosterone sulfate (dhea-s)	0.0257816	0.115955	0.824048	DeCODE	Q969G6	Chen et al.	HMDB0001032	ENSG00000135002	FALSE
MR-PCA	13059_33_RFK_RIFK	RFK	GCST90199691	1-methylhistidine	0.0404281	0.115638	0.726633	DeCODE	Q969G6	Chen et al.	HMDB0000001	ENSG00000135002	FALSE
MR-PCA	13059_33_RFK_RIFK	RFK	GCST90199845	sphinganine-1-phosphate	-0.105885	0.116689	0.364189	DeCODE	Q969G6	Chen et al.	HMDB0001383	ENSG00000135002	FALSE
MR-PCA	13059_33_RFK_RIFK	RFK	GCST90199896	sulfate*	0.0566509	0.115613	0.624131	DeCODE	Q969G6	Chen et al.	HMDB01448	ENSG00000135002	FALSE
MR-PCA	13059_33_RFK_RIFK	RFK	GCST90199972	sphingomyelin (d18:1/24:1, d18:2/24:0)*	-0.153024	0.115674	0.18587	DeCODE	Q969G6	Chen et al.	HMDB0012107	ENSG00000135002	FALSE
MR-PCA	13059_33_RFK_RIFK	RFK	GCST90200001	sphingomyelin (d18:1/20:0, d16:1/22:0)*	-0.127558	0.115761	0.270503	DeCODE	Q969G6	Chen et al.	HMDB0012102	ENSG00000135002	FALSE
MR-PCA	13059_33_RFK_RIFK	RFK	GCST90200049	myristoyl dihydrosphingomyelin (d18:0/14:0)*	-0.0874646	0.115438	0.448644	DeCODE	Q969G6	Chen et al.	HMDB0012085	ENSG00000135002	FALSE
MR-PCA	13059_33_RFK_RIFK	RFK	GCST90200056	sphingomyelin (d18:0/18:0, d19:0/17:0)*	-0.198002	0.115634	0.0868384	DeCODE	Q969G6	Chen et al.	HMDB0012087	ENSG00000135002	FALSE
MR-PCA	13059_33_RFK_RIFK	RFK	GCST90200279	pantothenate	-0.0355166	0.115862	0.759192	DeCODE	Q969G6	Chen et al.	HMDB0000210	ENSG00000135002	FALSE
MR-PCA	13059_33_RFK_RIFK	RFK	GCST90200283	3-ureidopropionate	0.132452	0.120906	0.273299	DeCODE	Q969G6	Chen et al.	HMDB0000026	ENSG00000135002	FALSE
MR-PCA	13059_33_RFK_RIFK	RFK	GCST90200291	sarcosine	0.0263654	0.115991	0.820186	DeCODE	Q969G6	Chen et al.	HMDB0000271	ENSG00000135002	FALSE
MR-PCA	13059_33_RFK_RIFK	RFK	GCST90200296	methyl indole-3-acetate	-0.150025	0.125071	0.230323	DeCODE	Q969G6	Chen et al.	HMDB0029738	ENSG00000135002	FALSE
MR-PCA	13059_33_RFK_RIFK	RFK	GCST90200306	butyrate/isobutyrate (4:0)	0.050182	0.11757	0.669506	DeCODE	Q969G6	Chen et al.	HMDB0000039	ENSG00000135002	FALSE
MR-PCA	13059_33_RFK_RIFK	RFK	GCST90200314	n-acetylneuraminate	-0.094601	0.116162	0.415424	DeCODE	Q969G6	Chen et al.	HMDB0000230	ENSG00000135002	FALSE
MR-PCA	13059_33_RFK_RIFK	RFK	GCST90200318	acetoacetate	-0.0892057	0.126411	0.480387	DeCODE	Q969G6	Chen et al.	HMDB0000060	ENSG00000135002	FALSE
MR-PCA	13059_33_RFK_RIFK	RFK	GCST90200319	cys-gly, oxidized	-0.00790722	0.115767	0.945545	DeCODE	Q969G6	Chen et al.	HMDB0000078	ENSG00000135002	FALSE
MR-PCA	13059_33_RFK_RIFK	RFK	GCST90200323	creatine	0.164889	0.115559	0.153614	DeCODE	Q969G6	Chen et al.	HMDB0000064	ENSG00000135002	FALSE
MR-PCA	13059_33_RFK_RIFK	RFK	GCST90200325	glycerol	-0.113762	0.115561	0.324905	DeCODE	Q969G6	Chen et al.	HMDB0000131	ENSG00000135002	FALSE
MR-PCA	13059_33_RFK_RIFK	RFK	GCST90200327	choline	-0.0318712	0.115724	0.783005	DeCODE	Q969G6	Chen et al.	HMDB0000097	ENSG00000135002	FALSE
MR-PCA	13059_33_RFK_RIFK	RFK	GCST90200335	stearoyl sphingomyelin (d18:1/18:0)	-0.219868	0.115409	0.0567642	DeCODE	Q969G6	Chen et al.	HMDB0001348	ENSG00000135002	FALSE
MR-PCA	13059_33_RFK_RIFK	RFK	GCST90200336	n-palmitoyl-sphingosine (d18:1/16:0)	-0.0909786	0.115688	0.431623	DeCODE	Q969G6	Chen et al.	HMDB0004949	ENSG00000135002	FALSE
MR-PCA	13059_33_RFK_RIFK	RFK	GCST90200341	n-stearoyl-sphingosine (d18:1/18:0)*	-0.241374	0.115773	0.0370797	DeCODE	Q969G6	Chen et al.	HMDB0004950	ENSG00000135002	FALSE
MR-PCA	13059_33_RFK_RIFK	RFK	GCST90200345	s-adenosylhomocysteine (sah)	-0.106534	0.134213	0.427331	DeCODE	Q969G6	Chen et al.	HMDB00939	ENSG00000135002	FALSE
MR-PCA	13059_33_RFK_RIFK	RFK	GCST90200351	n-acetylputrescine	0.0892791	0.115859	0.440955	DeCODE	Q969G6	Chen et al.	HMDB0002064	ENSG00000135002	FALSE
MR-PCA	13059_33_RFK_RIFK	RFK	GCST90200354	linoleate (18:2n6)	-0.121902	0.115399	0.290809	DeCODE	Q969G6	Chen et al.	HMDB0006270,HMDB0000673	ENSG00000135002	FALSE
MR-PCA	13059_33_RFK_RIFK	RFK	GCST90200355	adenosine 5'-diphosphate (adp)	-0.0520515	0.15458	0.736321	DeCODE	Q969G6	Chen et al.	HMDB0001341	ENSG00000135002	TRUE
MR-PCA	13059_33_RFK_RIFK	RFK	GCST90200356	adenosine 5'-monophosphate (amp)	0.13227	0.116032	0.254309	DeCODE	Q969G6	Chen et al.	HMDB0000045	ENSG00000135002	FALSE
MR-PCA	13059_33_RFK_RIFK	RFK	GCST90200358	arachidonate (20:4n6)	-0.146114	0.115645	0.20642	DeCODE	Q969G6	Chen et al.	HMDB0001043	ENSG00000135002	FALSE
MR-PCA	13059_33_RFK_RIFK	RFK	GCST90200361	beta-alanine	-0.0204999	0.116431	0.86024	DeCODE	Q969G6	Chen et al.	HMDB0000056	ENSG00000135002	FALSE
MR-PCA	13059_33_RFK_RIFK	RFK	GCST90200362	succinate	0.153471	0.118023	0.193482	DeCODE	Q969G6	Chen et al.	HMDB0000254	ENSG00000135002	FALSE
MR-PCA	13059_33_RFK_RIFK	RFK	GCST90200363	choline phosphate	0.305852	0.115497	0.00809356	DeCODE	Q969G6	Chen et al.	HMDB0001565	ENSG00000135002	FALSE
MR-PCA	13059_33_RFK_RIFK	RFK	GCST90200364	cysteinylglycine	0.014991	0.116065	0.89723	DeCODE	Q969G6	Chen et al.	HMDB0000078	ENSG00000135002	FALSE
MR-PCA	13059_33_RFK_RIFK	RFK	GCST90200370	aspartate	-0.026573	0.115788	0.818483	DeCODE	Q969G6	Chen et al.	HMDB0000191	ENSG00000135002	FALSE
MR-PCA	13059_33_RFK_RIFK	RFK	GCST90200372	arginine	-0.0373683	0.115903	0.747142	DeCODE	Q969G6	Chen et al.	HMDB0000517	ENSG00000135002	FALSE
MR-PCA	13059_33_RFK_RIFK	RFK	GCST90200374	sphinganine	-0.123119	0.121836	0.312242	DeCODE	Q969G6	Chen et al.	HMDB0000269	ENSG00000135002	FALSE
MR-PCA	13059_33_RFK_RIFK	RFK	GCST90200376	flavin adenine dinucleotide (fad)	-0.00671917	0.132639	0.959598	DeCODE	Q969G6	Chen et al.	HMDB0001248	ENSG00000135002	FALSE
MR-PCA	13059_33_RFK_RIFK	RFK	GCST90200378	cortisol	0.246766	0.116202	0.0337048	DeCODE	Q969G6	Chen et al.	HMDB0000063	ENSG00000135002	FALSE
MR-PCA	13059_33_RFK_RIFK	RFK	GCST90200383	cystathionine	-0.0021728	0.117503	0.985247	DeCODE	Q969G6	Chen et al.	HMDB0000099	ENSG00000135002	FALSE
MR-PCA	13059_33_RFK_RIFK	RFK	GCST90200384	guanidinoacetate	-0.0699237	0.115897	0.546291	DeCODE	Q969G6	Chen et al.	HMDB0000128	ENSG00000135002	FALSE
MR-PCA	13059_33_RFK_RIFK	RFK	GCST90200385	sphingosine	-0.0586922	0.117732	0.618116	DeCODE	Q969G6	Chen et al.	HMDB0000252	ENSG00000135002	FALSE
MR-PCA	13059_33_RFK_RIFK	RFK	GCST90200390	stearate (18:0)	-0.0381482	0.115317	0.740786	DeCODE	Q969G6	Chen et al.	HMDB0000827	ENSG00000135002	FALSE
MR-PCA	13059_33_RFK_RIFK	RFK	GCST90200391	methionine	0.0617342	0.116007	0.594615	DeCODE	Q969G6	Chen et al.	HMDB0000696	ENSG00000135002	FALSE
MR-PCA	13059_33_RFK_RIFK	RFK	GCST90200393	phosphate	-0.00807479	0.115495	0.944262	DeCODE	Q969G6	Chen et al.	HMDB0001429	ENSG00000135002	FALSE
MR-PCA	13059_33_RFK_RIFK	RFK	GCST90200394	inosine	-0.0139436	0.149653	0.925767	DeCODE	Q969G6	Chen et al.	HMDB0000195	ENSG00000135002	FALSE
MR-PCA	13059_33_RFK_RIFK	RFK	GCST90200395	inosine 5'-monophosphate (imp)	0.042808	0.153986	0.781013	DeCODE	Q969G6	Chen et al.	HMDB0000175	ENSG00000135002	FALSE
MR-PCA	13059_33_RFK_RIFK	RFK	GCST90200396	phenylalanine	-0.0602829	0.115627	0.602117	DeCODE	Q969G6	Chen et al.	HMDB0000159	ENSG00000135002	FALSE
MR-PCA	13059_33_RFK_RIFK	RFK	GCST90200397	palmitate (16:0)	-0.0741074	0.115674	0.521744	DeCODE	Q969G6	Chen et al.	HMDB0000220	ENSG00000135002	FALSE
MR-PCA	13059_33_RFK_RIFK	RFK	GCST90200400	nicotinamide	-0.146282	0.116805	0.21044	DeCODE	Q969G6	Chen et al.	HMDB0001406	ENSG00000135002	FALSE
MR-PCA	13059_33_RFK_RIFK	RFK	GCST90200403	citrulline	-0.211992	0.116266	0.068253	DeCODE	Q969G6	Chen et al.	HMDB0000904	ENSG00000135002	FALSE
MR-PCA	13059_33_RFK_RIFK	RFK	GCST90200404	ornithine	-0.0807433	0.115774	0.485537	DeCODE	Q969G6	Chen et al.	HMDB0000214	ENSG00000135002	FALSE
MR-PCA	13059_33_RFK_RIFK	RFK	GCST90200405	retinol (vitamin a)	0.067068	0.115489	0.561423	DeCODE	Q969G6	Chen et al.	HMDB0000305	ENSG00000135002	FALSE
MR-PCA	13059_33_RFK_RIFK	RFK	GCST90200406	1-methylnicotinamide	-0.135913	0.1162	0.242143	DeCODE	Q969G6	Chen et al.	HMDB0000699	ENSG00000135002	FALSE
MR-PCA	13059_33_RFK_RIFK	RFK	GCST90200407	uridine	0.0679692	0.115788	0.557195	DeCODE	Q969G6	Chen et al.	HMDB0000296	ENSG00000135002	FALSE
MR-PCA	13059_33_RFK_RIFK	RFK	GCST90200415	serine	0.0291441	0.115665	0.801065	DeCODE	Q969G6	Chen et al.	HMDB0000187	ENSG00000135002	FALSE
MR-PCA	13059_33_RFK_RIFK	RFK	GCST90200417	urea	-0.0313702	0.115558	0.786032	DeCODE	Q969G6	Chen et al.	HMDB0000294	ENSG00000135002	FALSE
MR-PCA	13059_33_RFK_RIFK	RFK	GCST90200418	pyridoxal	0.153642	0.117444	0.190802	DeCODE	Q969G6	Chen et al.	HMDB0001545	ENSG00000135002	FALSE
MR-PCA	13059_33_RFK_RIFK	RFK	GCST90200422	serotonin	0.0194387	0.121125	0.8725	DeCODE	Q969G6	Chen et al.	HMDB0000259	ENSG00000135002	FALSE
MR-PCA	13059_33_RFK_RIFK	RFK	GCST90200423	spermidine	0.23765	0.122704	0.0527721	DeCODE	Q969G6	Chen et al.	HMDB0001257	ENSG00000135002	FALSE
MR-PCA	13059_33_RFK_RIFK	RFK	GCST90200429	cytidine	0.0152969	0.120186	0.898721	DeCODE	Q969G6	Chen et al.	HMDB0000089	ENSG00000135002	FALSE
MR-PCA	13059_33_RFK_RIFK	RFK	GCST90200430	pyruvate	-0.154357	0.115407	0.181058	DeCODE	Q969G6	Chen et al.	HMDB0000243	ENSG00000135002	FALSE
MR-PCA	13059_33_RFK_RIFK	RFK	GCST90200431	alanine	-0.111724	0.115703	0.334238	DeCODE	Q969G6	Chen et al.	HMDB0000161	ENSG00000135002	FALSE
MR-PCA	13059_33_RFK_RIFK	RFK	GCST90200437	fructose	0.00901303	0.116271	0.938212	DeCODE	Q969G6	Chen et al.	HMDB0000660	ENSG00000135002	FALSE
MR-PCA	13059_33_RFK_RIFK	RFK	GCST90200438	alpha-ketobutyrate	-0.0551081	0.115878	0.634379	DeCODE	Q969G6	Chen et al.	HMDB0000005	ENSG00000135002	FALSE
MR-PCA	13059_33_RFK_RIFK	RFK	GCST90200439	cysteine	-0.153952	0.116043	0.184617	DeCODE	Q969G6	Chen et al.	HMDB0000574	ENSG00000135002	FALSE
MR-PCA	13059_33_RFK_RIFK	RFK	GCST90200441	tryptophan	0.0640702	0.115914	0.580443	DeCODE	Q969G6	Chen et al.	HMDB0000929	ENSG00000135002	FALSE
MR-PCA	13059_33_RFK_RIFK	RFK	GCST90200447	maltose	0.123263	0.131788	0.349625	DeCODE	Q969G6	Chen et al.	HMDB0000163	ENSG00000135002	FALSE
MR-PCA	13059_33_RFK_RIFK	RFK	GCST90200455	alpha-ketoglutarate	-0.011171	0.116071	0.923328	DeCODE	Q969G6	Chen et al.	HMDB0000208	ENSG00000135002	FALSE
MR-PCA	13059_33_RFK_RIFK	RFK	GCST90200684	n-acetyl-aspartyl-glutamate (naag)	-0.0360796	0.119483	0.762678	DeCODE	Q969G6	Chen et al.	HMDB0001067	ENSG00000135002	FALSE
MR-PCA	13059_33_RFK_RIFK	RFK	GCST90200687	bilirubin (e,z or z,e)*	0.122387	0.115553	0.289535	DeCODE	Q969G6	Chen et al.	HMDB0000488	ENSG00000135002	FALSE
MR-PCA	13059_33_RFK_RIFK	RFK	GCST90200691	n-delta-acetylornithine	-0.0256753	0.115408	0.823946	DeCODE	Q969G6	Chen et al.	HMDB0003357	ENSG00000135002	FALSE
MR-PCA	13059_33_RFK_RIFK	RFK	GCST90200704	bilirubin (z,z)	0.0671976	0.115388	0.560324	DeCODE	Q969G6	Chen et al.	HMDB0000054	ENSG00000135002	FALSE
MR-PCA	13059_33_RFK_RIFK	RFK	GCST90200706	biliverdin	0.0392304	0.115385	0.733859	DeCODE	Q969G6	Chen et al.	HMDB0001008	ENSG00000135002	FALSE
MR-PCA	13059_33_RFK_RIFK	RFK	GCST90200707	glycine	0.0474392	0.115729	0.681867	DeCODE	Q969G6	Chen et al.	HMDB0000123	ENSG00000135002	FALSE
MR-PCA	13059_33_RFK_RIFK	RFK	M00054	tryptophan	0.0632667	0.128485	0.622432	DeCODE	Q969G6	Shin et al.	HMDB0000929	ENSG00000135002	FALSE
MR-PCA	13059_33_RFK_RIFK	RFK	M00555	adenosine	-0.0599983	0.128565	0.640732	DeCODE	Q969G6	Shin et al.	HMDB0000050	ENSG00000135002	FALSE
MR-PCA	13059_33_RFK_RIFK	RFK	M00577	fructose	0.0803734	0.128665	0.532187	DeCODE	Q969G6	Shin et al.	HMDB0000660	ENSG00000135002	FALSE
MR-PCA	13059_33_RFK_RIFK	RFK	M00599	pyruvate	0.10803	0.12952	0.404236	DeCODE	Q969G6	Shin et al.	HMDB0000243	ENSG00000135002	FALSE
MR-PCA	13059_33_RFK_RIFK	RFK	M00606	uridine	0.108214	0.128481	0.399641	DeCODE	Q969G6	Shin et al.	HMDB0000296	ENSG00000135002	FALSE
MR-PCA	13059_33_RFK_RIFK	RFK	M01105	linoleate (18:2n6)	0.110992	0.12866	0.388316	DeCODE	Q969G6	Shin et al.	HMDB0006270,HMDB0000673	ENSG00000135002	FALSE
MR-PCA	13059_33_RFK_RIFK	RFK	M01110	arachidonate (20:4n6)	0.21422	0.128354	0.0951216	DeCODE	Q969G6	Shin et al.	HMDB0001043	ENSG00000135002	FALSE
MR-PCA	13059_33_RFK_RIFK	RFK	M01123	inosine	-0.231261	0.214458	0.280875	DeCODE	Q969G6	Shin et al.	HMDB0000195	ENSG00000135002	FALSE
MR-PCA	13059_33_RFK_RIFK	RFK	M01302	methionine	-0.0779807	0.128546	0.544092	DeCODE	Q969G6	Shin et al.	HMDB0000696	ENSG00000135002	FALSE
MR-PCA	13059_33_RFK_RIFK	RFK	M01336	palmitate (16:0)	0.116726	0.128495	0.363661	DeCODE	Q969G6	Shin et al.	HMDB0000220	ENSG00000135002	FALSE
MR-PCA	13059_33_RFK_RIFK	RFK	M01358	stearate (18:0)	0.180292	0.128469	0.1605	DeCODE	Q969G6	Shin et al.	HMDB0000827	ENSG00000135002	FALSE
MR-PCA	13059_33_RFK_RIFK	RFK	M01493	ornithine	-0.194866	0.12889	0.130565	DeCODE	Q969G6	Shin et al.	HMDB0000214	ENSG00000135002	FALSE
MR-PCA	13059_33_RFK_RIFK	RFK	M01508	pantothenate	-0.00641068	0.130205	0.960732	DeCODE	Q969G6	Shin et al.	HMDB0000210	ENSG00000135002	FALSE
MR-PCA	13059_33_RFK_RIFK	RFK	M01638	arginine	-0.129941	0.130709	0.320165	DeCODE	Q969G6	Shin et al.	HMDB0000517	ENSG00000135002	FALSE
MR-PCA	13059_33_RFK_RIFK	RFK	M01640	ascorbate (vitamin c)	-0.426586	0.24249	0.0785456	DeCODE	Q969G6	Shin et al.	HMDB0000044	ENSG00000135002	FALSE
MR-PCA	13059_33_RFK_RIFK	RFK	M01670	urea	-0.0340949	0.128536	0.790813	DeCODE	Q969G6	Shin et al.	HMDB0000294	ENSG00000135002	FALSE
MR-PCA	13059_33_RFK_RIFK	RFK	M01712	cortisol	-0.128471	0.128555	0.317626	DeCODE	Q969G6	Shin et al.	HMDB0000063	ENSG00000135002	FALSE
MR-PCA	13059_33_RFK_RIFK	RFK	M01827	riboflavin (vitamin b2)	0.162653	0.279076	0.560009	DeCODE	Q969G6	Shin et al.	HMDB0000244	ENSG00000135002	TRUE
MR-PCA	13059_33_RFK_RIFK	RFK	M02132	citrulline	-0.350127	0.128727	0.00652968	DeCODE	Q969G6	Shin et al.	HMDB0000904	ENSG00000135002	FALSE
MR-PCA	13059_33_RFK_RIFK	RFK	M02137	biliverdin	0.00209732	0.139333	0.98799	DeCODE	Q969G6	Shin et al.	HMDB0001008	ENSG00000135002	FALSE
MR-PCA	13059_33_RFK_RIFK	RFK	M02342	serotonin (5ht)	-0.122558	0.144781	0.397271	DeCODE	Q969G6	Shin et al.	HMDB0000259	ENSG00000135002	FALSE
MR-PCA	13059_33_RFK_RIFK	RFK	M11438	phosphate	-0.0345646	0.128602	0.788105	DeCODE	Q969G6	Shin et al.	HMDB0001429	ENSG00000135002	FALSE
MR-PCA	13059_33_RFK_RIFK	RFK	M15122	glycerol	-0.0815621	0.12849	0.525576	DeCODE	Q969G6	Shin et al.	HMDB0000131	ENSG00000135002	FALSE
MR-PCA	13059_33_RFK_RIFK	RFK	M15488	acetylphosphate	-0.0599983	0.128565	0.640732	DeCODE	Q969G6	Shin et al.	HMDB0001494	ENSG00000135002	FALSE
MR-PCA	13059_33_RFK_RIFK	RFK	M15506	choline	-0.106397	0.128864	0.409	DeCODE	Q969G6	Shin et al.	HMDB0000097	ENSG00000135002	FALSE
MR-PCA	13059_33_RFK_RIFK	RFK	M15630	n-acetylornithine	-0.138187	0.130332	0.289023	DeCODE	Q969G6	Shin et al.	HMDB0003357	ENSG00000135002	FALSE
MR-PCA	13059_33_RFK_RIFK	RFK	M15677	3-methylhistidine	0.0551291	0.148567	0.710584	DeCODE	Q969G6	Shin et al.	HMDB0000479	ENSG00000135002	FALSE
MR-PCA	13059_33_RFK_RIFK	RFK	M15990	glycerophosphorylcholine (gpc)	0.321899	0.133785	0.0161242	DeCODE	Q969G6	Shin et al.	HMDB0000086	ENSG00000135002	FALSE
MR-PCA	13059_33_RFK_RIFK	RFK	M15996	aspartate	-0.0305438	0.129126	0.813012	DeCODE	Q969G6	Shin et al.	HMDB0000191	ENSG00000135002	FALSE
MR-PCA	13059_33_RFK_RIFK	RFK	M20489	glucose	0.0701844	0.128737	0.585631	DeCODE	Q969G6	Shin et al.	HMDB0000122	ENSG00000135002	FALSE
MR-PCA	13059_33_RFK_RIFK	RFK	M21044	2-hydroxybutyrate (ahb)	0.235609	0.128376	0.06646	DeCODE	Q969G6	Shin et al.	HMDB0000008	ENSG00000135002	FALSE
MR-PCA	13059_33_RFK_RIFK	RFK	M27718	creatine	0.393043	0.128301	0.00218807	DeCODE	Q969G6	Shin et al.	HMDB0000064	ENSG00000135002	FALSE
MR-PCA	13059_33_RFK_RIFK	RFK	M31453	cysteine	0.00229308	0.129343	0.985855	DeCODE	Q969G6	Shin et al.	HMDB0000574	ENSG00000135002	FALSE
MR-PCA	13059_33_RFK_RIFK	RFK	M32198	acetylcarnitine (c2)	-0.0516396	0.128464	0.687701	DeCODE	Q969G6	Shin et al.	HMDB0000201	ENSG00000135002	FALSE
MR-PCA	13059_33_RFK_RIFK	RFK	M32315	serine	-0.0959795	0.128527	0.455206	DeCODE	Q969G6	Shin et al.	HMDB0000187	ENSG00000135002	FALSE
MR-PCA	13059_33_RFK_RIFK	RFK	M32338	glycine	-0.0616328	0.128473	0.631416	DeCODE	Q969G6	Shin et al.	HMDB0000123	ENSG00000135002	FALSE
MR-PCA	13059_33_RFK_RIFK	RFK	M32339	alanine	0.125207	0.128578	0.330168	DeCODE	Q969G6	Shin et al.	HMDB0000161	ENSG00000135002	FALSE
MR-PCA	13059_33_RFK_RIFK	RFK	M32425	dehydroepiandrosterone sulfate (dhea-s)	-0.0182249	0.128563	0.88727	DeCODE	Q969G6	Shin et al.	HMDB0001032	ENSG00000135002	FALSE
MR-PCA	13059_33_RFK_RIFK	RFK	M32593	heme	0.0267536	0.142779	0.851364	DeCODE	Q969G6	Shin et al.	HMDB0003178	ENSG00000135002	FALSE
MR-PCA	13059_33_RFK_RIFK	RFK	M33453	alpha-ketoglutarate	0.0887163	0.145723	0.542656	DeCODE	Q969G6	Shin et al.	HMDB0000208	ENSG00000135002	FALSE
MR-PCA	13059_33_RFK_RIFK	RFK	bioa_001	alanine	0.00397509	0.0375826	0.915765	DeCODE	Q969G6	Lotta et al.	HMDB0000161	ENSG00000135002	FALSE
MR-PCA	13059_33_RFK_RIFK	RFK	bioa_002	arginine	-0.0501353	0.06286	0.42512	DeCODE	Q969G6	Lotta et al.	HMDB0000517	ENSG00000135002	FALSE
MR-PCA	13059_33_RFK_RIFK	RFK	bioa_004	aspartate	0.00560289	0.0628581	0.928974	DeCODE	Q969G6	Lotta et al.	HMDB0000191	ENSG00000135002	FALSE
MR-PCA	13059_33_RFK_RIFK	RFK	bioa_005	citrulline	-0.200285	0.0626403	0.00138681	DeCODE	Q969G6	Lotta et al.	HMDB0000904	ENSG00000135002	FALSE
MR-PCA	13059_33_RFK_RIFK	RFK	bioa_008	glycine	-0.000494382	0.0390448	0.989898	DeCODE	Q969G6	Lotta et al.	HMDB0000123	ENSG00000135002	FALSE
MR-PCA	13059_33_RFK_RIFK	RFK	bioa_013	methionine	0.0338653	0.0626139	0.588605	DeCODE	Q969G6	Lotta et al.	HMDB0000696	ENSG00000135002	FALSE
MR-PCA	13059_33_RFK_RIFK	RFK	bioa_014	ornithine	-0.0604895	0.0626621	0.334381	DeCODE	Q969G6	Lotta et al.	HMDB0000214	ENSG00000135002	FALSE
MR-PCA	13059_33_RFK_RIFK	RFK	bioa_015	phenylethylamine	0.152493	0.113743	0.180024	DeCODE	Q969G6	Lotta et al.	HMDB0012275	ENSG00000135002	FALSE
MR-PCA	13059_33_RFK_RIFK	RFK	bioa_018	serine	0.0454746	0.0626262	0.467761	DeCODE	Q969G6	Lotta et al.	HMDB0000187	ENSG00000135002	FALSE
MR-PCA	13059_33_RFK_RIFK	RFK	bioa_020	tryptophan	0.0670138	0.0626119	0.284483	DeCODE	Q969G6	Lotta et al.	HMDB0000929	ENSG00000135002	FALSE
MR-PCA	13059_33_RFK_RIFK	RFK	bioa_023	n-acetylornithine	-0.0434407	0.0628945	0.48976	DeCODE	Q969G6	Lotta et al.	HMDB0003357	ENSG00000135002	FALSE
MR-PCA	13059_33_RFK_RIFK	RFK	bioa_031	sarcosine	-0.00234624	0.0691788	0.972944	DeCODE	Q969G6	Lotta et al.	HMDB0000271	ENSG00000135002	FALSE
MR-PCA	13059_33_RFK_RIFK	RFK	bioa_032	serotonin	0.0116495	0.0801516	0.88444	DeCODE	Q969G6	Lotta et al.	HMDB0000259	ENSG00000135002	FALSE
MR-PCA	13059_33_RFK_RIFK	RFK	bioa_033	spermidine	0.0315474	0.0810316	0.697038	DeCODE	Q969G6	Lotta et al.	HMDB0001257	ENSG00000135002	FALSE
MR-PCA	13059_33_RFK_RIFK	RFK	bior_002	acetylcarnitine (c2)	-0.121208	0.0625721	0.0527341	DeCODE	Q969G6	Lotta et al.	HMDB0000201	ENSG00000135002	FALSE
MR-PCA	13059_33_RFK_RIFK	RFK	met-d-Acetate	acetate	0.0277852	0.0308826	0.368277	DeCODE	Q969G6	Borges et al.	HMDB0000042	ENSG00000135002	FALSE
MR-PCA	13059_33_RFK_RIFK	RFK	met-d-Acetoacetate	acetoacetate	-0.0674859	0.0308786	0.0288504	DeCODE	Q969G6	Borges et al.	HMDB0000060	ENSG00000135002	FALSE
MR-PCA	13059_33_RFK_RIFK	RFK	met-d-Ala	alanine	0.0391839	0.0308788	0.204456	DeCODE	Q969G6	Borges et al.	HMDB0000161	ENSG00000135002	FALSE
MR-PCA	13059_33_RFK_RIFK	RFK	met-d-Gly	glycine	0.0380035	0.0308924	0.218626	DeCODE	Q969G6	Borges et al.	HMDB0000123	ENSG00000135002	FALSE
MR-PCA	13059_33_RFK_RIFK	RFK	met-d-LA	linoleate (18:2n6)	0.0332366	0.0308886	0.28192	DeCODE	Q969G6	Borges et al.	HMDB0006270,HMDB0000673	ENSG00000135002	FALSE
MR-PCA	13059_33_RFK_RIFK	RFK	met-d-Phe	phenylalanine	0.0433964	0.0308854	0.159998	DeCODE	Q969G6	Borges et al.	HMDB0000159	ENSG00000135002	FALSE
MR-PCA	13059_33_RFK_RIFK	RFK	met-d-Pyruvate	pyruvate	-0.0314279	0.0309225	0.309466	DeCODE	Q969G6	Borges et al.	HMDB0000243	ENSG00000135002	FALSE
MR-PCA	13130_150_HK2_HXK2	HK2	GCST90199627	n-alpha-acetylornithine	-0.343982	0.154731	0.026209	DeCODE	P52789	Chen et al.	HMDB0003357	ENSG00000159399	FALSE
MR-PCA	13130_150_HK2_HXK2	HK2	GCST90199628	3-methylhistidine	0.250289	0.127253	0.0491995	DeCODE	P52789	Chen et al.	HMDB0000479	ENSG00000159399	FALSE
MR-PCA	13130_150_HK2_HXK2	HK2	GCST90199629	glycerophosphorylcholine (gpc)	-0.0177311	0.127858	0.889705	DeCODE	P52789	Chen et al.	HMDB0000086	ENSG00000159399	FALSE
MR-PCA	13130_150_HK2_HXK2	HK2	GCST90199669	acetylcarnitine (c2)	-0.0013095	0.127466	0.991803	DeCODE	P52789	Chen et al.	HMDB0000201	ENSG00000159399	FALSE
MR-PCA	13130_150_HK2_HXK2	HK2	GCST90199673	dehydroepiandrosterone sulfate (dhea-s)	0.00813911	0.127729	0.949192	DeCODE	P52789	Chen et al.	HMDB0001032	ENSG00000159399	FALSE
MR-PCA	13130_150_HK2_HXK2	HK2	GCST90199691	1-methylhistidine	0.202305	0.127745	0.11327	DeCODE	P52789	Chen et al.	HMDB0000001	ENSG00000159399	FALSE
MR-PCA	13130_150_HK2_HXK2	HK2	GCST90199845	sphinganine-1-phosphate	-0.176338	0.128526	0.170061	DeCODE	P52789	Chen et al.	HMDB0001383	ENSG00000159399	FALSE
MR-PCA	13130_150_HK2_HXK2	HK2	GCST90199896	sulfate*	0.114305	0.127712	0.370777	DeCODE	P52789	Chen et al.	HMDB01448	ENSG00000159399	FALSE
MR-PCA	13130_150_HK2_HXK2	HK2	GCST90199972	sphingomyelin (d18:1/24:1, d18:2/24:0)*	-0.0731954	0.127421	0.56567	DeCODE	P52789	Chen et al.	HMDB0012107	ENSG00000159399	FALSE
MR-PCA	13130_150_HK2_HXK2	HK2	GCST90200001	sphingomyelin (d18:1/20:0, d16:1/22:0)*	0.023992	0.127506	0.850749	DeCODE	P52789	Chen et al.	HMDB0012102	ENSG00000159399	FALSE
MR-PCA	13130_150_HK2_HXK2	HK2	GCST90200049	myristoyl dihydrosphingomyelin (d18:0/14:0)*	-0.161091	0.127529	0.206527	DeCODE	P52789	Chen et al.	HMDB0012085	ENSG00000159399	FALSE
MR-PCA	13130_150_HK2_HXK2	HK2	GCST90200056	sphingomyelin (d18:0/18:0, d19:0/17:0)*	0.0201312	0.127369	0.874414	DeCODE	P52789	Chen et al.	HMDB0012087	ENSG00000159399	FALSE
MR-PCA	13130_150_HK2_HXK2	HK2	GCST90200279	pantothenate	0.026177	0.127993	0.837948	DeCODE	P52789	Chen et al.	HMDB0000210	ENSG00000159399	FALSE
MR-PCA	13130_150_HK2_HXK2	HK2	GCST90200283	3-ureidopropionate	0.233315	0.133402	0.0802981	DeCODE	P52789	Chen et al.	HMDB0000026	ENSG00000159399	FALSE
MR-PCA	13130_150_HK2_HXK2	HK2	GCST90200291	sarcosine	-0.0879757	0.127766	0.491094	DeCODE	P52789	Chen et al.	HMDB0000271	ENSG00000159399	FALSE
MR-PCA	13130_150_HK2_HXK2	HK2	GCST90200296	methyl indole-3-acetate	0.388352	0.138154	0.00493884	DeCODE	P52789	Chen et al.	HMDB0029738	ENSG00000159399	FALSE
MR-PCA	13130_150_HK2_HXK2	HK2	GCST90200306	butyrate/isobutyrate (4:0)	0.0704984	0.129502	0.586179	DeCODE	P52789	Chen et al.	HMDB0000039	ENSG00000159399	FALSE
MR-PCA	13130_150_HK2_HXK2	HK2	GCST90200314	n-acetylneuraminate	0.158103	0.127947	0.216574	DeCODE	P52789	Chen et al.	HMDB0000230	ENSG00000159399	FALSE
MR-PCA	13130_150_HK2_HXK2	HK2	GCST90200318	acetoacetate	0.112556	0.139651	0.420254	DeCODE	P52789	Chen et al.	HMDB0000060	ENSG00000159399	FALSE
MR-PCA	13130_150_HK2_HXK2	HK2	GCST90200319	cys-gly, oxidized	-0.0287252	0.127508	0.82176	DeCODE	P52789	Chen et al.	HMDB0000078	ENSG00000159399	FALSE
MR-PCA	13130_150_HK2_HXK2	HK2	GCST90200323	creatine	0.0168103	0.127293	0.894937	DeCODE	P52789	Chen et al.	HMDB0000064	ENSG00000159399	FALSE
MR-PCA	13130_150_HK2_HXK2	HK2	GCST90200325	glycerol	0.0835488	0.127292	0.511595	DeCODE	P52789	Chen et al.	HMDB0000131	ENSG00000159399	FALSE
MR-PCA	13130_150_HK2_HXK2	HK2	GCST90200327	choline	0.18414	0.127465	0.148561	DeCODE	P52789	Chen et al.	HMDB0000097	ENSG00000159399	FALSE
MR-PCA	13130_150_HK2_HXK2	HK2	GCST90200335	stearoyl sphingomyelin (d18:1/18:0)	-0.0874001	0.127499	0.49303	DeCODE	P52789	Chen et al.	HMDB0001348	ENSG00000159399	FALSE
MR-PCA	13130_150_HK2_HXK2	HK2	GCST90200336	n-palmitoyl-sphingosine (d18:1/16:0)	0.024285	0.127432	0.848861	DeCODE	P52789	Chen et al.	HMDB0004949	ENSG00000159399	FALSE
MR-PCA	13130_150_HK2_HXK2	HK2	GCST90200341	n-stearoyl-sphingosine (d18:1/18:0)*	0.121298	0.127528	0.34153	DeCODE	P52789	Chen et al.	HMDB0004950	ENSG00000159399	FALSE
MR-PCA	13130_150_HK2_HXK2	HK2	GCST90200345	s-adenosylhomocysteine (sah)	0.146048	0.147841	0.323216	DeCODE	P52789	Chen et al.	HMDB00939	ENSG00000159399	FALSE
MR-PCA	13130_150_HK2_HXK2	HK2	GCST90200351	n-acetylputrescine	0.100092	0.127614	0.432844	DeCODE	P52789	Chen et al.	HMDB0002064	ENSG00000159399	FALSE
MR-PCA	13130_150_HK2_HXK2	HK2	GCST90200354	linoleate (18:2n6)	-0.0199974	0.127483	0.875353	DeCODE	P52789	Chen et al.	HMDB0006270,HMDB0000673	ENSG00000159399	FALSE
MR-PCA	13130_150_HK2_HXK2	HK2	GCST90200355	adenosine 5'-diphosphate (adp)	-0.104069	0.170663	0.541998	DeCODE	P52789	Chen et al.	HMDB0001341	ENSG00000159399	TRUE
MR-PCA	13130_150_HK2_HXK2	HK2	GCST90200356	adenosine 5'-monophosphate (amp)	-0.0917188	0.127807	0.472984	DeCODE	P52789	Chen et al.	HMDB0000045	ENSG00000159399	FALSE
MR-PCA	13130_150_HK2_HXK2	HK2	GCST90200358	arachidonate (20:4n6)	0.0656319	0.127387	0.606402	DeCODE	P52789	Chen et al.	HMDB0001043	ENSG00000159399	FALSE
MR-PCA	13130_150_HK2_HXK2	HK2	GCST90200361	beta-alanine	-0.00545841	0.128624	0.96615	DeCODE	P52789	Chen et al.	HMDB0000056	ENSG00000159399	FALSE
MR-PCA	13130_150_HK2_HXK2	HK2	GCST90200362	succinate	-0.109989	0.129999	0.397512	DeCODE	P52789	Chen et al.	HMDB0000254	ENSG00000159399	FALSE
MR-PCA	13130_150_HK2_HXK2	HK2	GCST90200363	choline phosphate	-0.0744803	0.127596	0.55941	DeCODE	P52789	Chen et al.	HMDB0001565	ENSG00000159399	FALSE
MR-PCA	13130_150_HK2_HXK2	HK2	GCST90200364	cysteinylglycine	-0.130275	0.127837	0.308169	DeCODE	P52789	Chen et al.	HMDB0000078	ENSG00000159399	FALSE
MR-PCA	13130_150_HK2_HXK2	HK2	GCST90200370	aspartate	0.0833573	0.12754	0.513383	DeCODE	P52789	Chen et al.	HMDB0000191	ENSG00000159399	FALSE
MR-PCA	13130_150_HK2_HXK2	HK2	GCST90200372	arginine	-0.360816	0.127649	0.0047041	DeCODE	P52789	Chen et al.	HMDB0000517	ENSG00000159399	FALSE
MR-PCA	13130_150_HK2_HXK2	HK2	GCST90200374	sphinganine	-0.128407	0.134424	0.339456	DeCODE	P52789	Chen et al.	HMDB0000269	ENSG00000159399	FALSE
MR-PCA	13130_150_HK2_HXK2	HK2	GCST90200376	flavin adenine dinucleotide (fad)	-0.302321	0.146466	0.0390081	DeCODE	P52789	Chen et al.	HMDB0001248	ENSG00000159399	FALSE
MR-PCA	13130_150_HK2_HXK2	HK2	GCST90200378	cortisol	-0.0594084	0.127998	0.642552	DeCODE	P52789	Chen et al.	HMDB0000063	ENSG00000159399	FALSE
MR-PCA	13130_150_HK2_HXK2	HK2	GCST90200383	cystathionine	-0.136467	0.129423	0.291688	DeCODE	P52789	Chen et al.	HMDB0000099	ENSG00000159399	FALSE
MR-PCA	13130_150_HK2_HXK2	HK2	GCST90200384	guanidinoacetate	-0.537269	0.127638	2.56155e-05	DeCODE	P52789	Chen et al.	HMDB0000128	ENSG00000159399	FALSE
MR-PCA	13130_150_HK2_HXK2	HK2	GCST90200385	sphingosine	-0.100154	0.129681	0.43993	DeCODE	P52789	Chen et al.	HMDB0000252	ENSG00000159399	FALSE
MR-PCA	13130_150_HK2_HXK2	HK2	GCST90200390	stearate (18:0)	0.00561374	0.127388	0.96485	DeCODE	P52789	Chen et al.	HMDB0000827	ENSG00000159399	FALSE
MR-PCA	13130_150_HK2_HXK2	HK2	GCST90200391	methionine	-0.167864	0.127777	0.188939	DeCODE	P52789	Chen et al.	HMDB0000696	ENSG00000159399	FALSE
MR-PCA	13130_150_HK2_HXK2	HK2	GCST90200393	phosphate	0.194139	0.12758	0.128084	DeCODE	P52789	Chen et al.	HMDB0001429	ENSG00000159399	FALSE
MR-PCA	13130_150_HK2_HXK2	HK2	GCST90200394	inosine	0.0724068	0.164844	0.660485	DeCODE	P52789	Chen et al.	HMDB0000195	ENSG00000159399	FALSE
MR-PCA	13130_150_HK2_HXK2	HK2	GCST90200395	inosine 5'-monophosphate (imp)	0.177175	0.170112	0.297635	DeCODE	P52789	Chen et al.	HMDB0000175	ENSG00000159399	FALSE
MR-PCA	13130_150_HK2_HXK2	HK2	GCST90200396	phenylalanine	-0.0126787	0.127727	0.920928	DeCODE	P52789	Chen et al.	HMDB0000159	ENSG00000159399	FALSE
MR-PCA	13130_150_HK2_HXK2	HK2	GCST90200397	palmitate (16:0)	-0.00324024	0.127414	0.979711	DeCODE	P52789	Chen et al.	HMDB0000220	ENSG00000159399	FALSE
MR-PCA	13130_150_HK2_HXK2	HK2	GCST90200400	nicotinamide	-0.0782954	0.128653	0.542805	DeCODE	P52789	Chen et al.	HMDB0001406	ENSG00000159399	FALSE
MR-PCA	13130_150_HK2_HXK2	HK2	GCST90200403	citrulline	-0.0787319	0.128285	0.539397	DeCODE	P52789	Chen et al.	HMDB0000904	ENSG00000159399	FALSE
MR-PCA	13130_150_HK2_HXK2	HK2	GCST90200404	ornithine	-0.0477493	0.127524	0.708082	DeCODE	P52789	Chen et al.	HMDB0000214	ENSG00000159399	FALSE
MR-PCA	13130_150_HK2_HXK2	HK2	GCST90200405	retinol (vitamin a)	0.249795	0.127579	0.0502333	DeCODE	P52789	Chen et al.	HMDB0000305	ENSG00000159399	FALSE
MR-PCA	13130_150_HK2_HXK2	HK2	GCST90200406	1-methylnicotinamide	-0.130483	0.127997	0.308	DeCODE	P52789	Chen et al.	HMDB0000699	ENSG00000159399	FALSE
MR-PCA	13130_150_HK2_HXK2	HK2	GCST90200407	uridine	0.0609322	0.127538	0.632822	DeCODE	P52789	Chen et al.	HMDB0000296	ENSG00000159399	FALSE
MR-PCA	13130_150_HK2_HXK2	HK2	GCST90200415	serine	-0.147453	0.127392	0.247081	DeCODE	P52789	Chen et al.	HMDB0000187	ENSG00000159399	FALSE
MR-PCA	13130_150_HK2_HXK2	HK2	GCST90200417	urea	0.154823	0.127654	0.225194	DeCODE	P52789	Chen et al.	HMDB0000294	ENSG00000159399	FALSE
MR-PCA	13130_150_HK2_HXK2	HK2	GCST90200418	pyridoxal	0.00605518	0.129363	0.962666	DeCODE	P52789	Chen et al.	HMDB0001545	ENSG00000159399	FALSE
MR-PCA	13130_150_HK2_HXK2	HK2	GCST90200422	serotonin	-0.232449	0.133792	0.0823181	DeCODE	P52789	Chen et al.	HMDB0000259	ENSG00000159399	FALSE
MR-PCA	13130_150_HK2_HXK2	HK2	GCST90200423	spermidine	-0.221131	0.135158	0.10182	DeCODE	P52789	Chen et al.	HMDB0001257	ENSG00000159399	FALSE
MR-PCA	13130_150_HK2_HXK2	HK2	GCST90200429	cytidine	0.106118	0.132391	0.422811	DeCODE	P52789	Chen et al.	HMDB0000089	ENSG00000159399	FALSE
MR-PCA	13130_150_HK2_HXK2	HK2	GCST90200430	pyruvate	-0.0956459	0.127488	0.453113	DeCODE	P52789	Chen et al.	HMDB0000243	ENSG00000159399	FALSE
MR-PCA	13130_150_HK2_HXK2	HK2	GCST90200431	alanine	-0.344908	0.127439	0.00680044	DeCODE	P52789	Chen et al.	HMDB0000161	ENSG00000159399	FALSE
MR-PCA	13130_150_HK2_HXK2	HK2	GCST90200437	fructose	-0.199067	0.128438	0.121163	DeCODE	P52789	Chen et al.	HMDB0000660	ENSG00000159399	FALSE
MR-PCA	13130_150_HK2_HXK2	HK2	GCST90200438	alpha-ketobutyrate	-0.00693276	0.128009	0.956809	DeCODE	P52789	Chen et al.	HMDB0000005	ENSG00000159399	FALSE
MR-PCA	13130_150_HK2_HXK2	HK2	GCST90200439	cysteine	-0.0865326	0.127826	0.498433	DeCODE	P52789	Chen et al.	HMDB0000574	ENSG00000159399	FALSE
MR-PCA	13130_150_HK2_HXK2	HK2	GCST90200441	tryptophan	-0.230612	0.127672	0.0708753	DeCODE	P52789	Chen et al.	HMDB0000929	ENSG00000159399	FALSE
MR-PCA	13130_150_HK2_HXK2	HK2	GCST90200447	maltose	0.187836	0.145383	0.196356	DeCODE	P52789	Chen et al.	HMDB0000163	ENSG00000159399	FALSE
MR-PCA	13130_150_HK2_HXK2	HK2	GCST90200455	alpha-ketoglutarate	-0.132586	0.127845	0.299699	DeCODE	P52789	Chen et al.	HMDB0000208	ENSG00000159399	FALSE
MR-PCA	13130_150_HK2_HXK2	HK2	GCST90200684	n-acetyl-aspartyl-glutamate (naag)	-0.0361158	0.131993	0.784377	DeCODE	P52789	Chen et al.	HMDB0001067	ENSG00000159399	FALSE
MR-PCA	13130_150_HK2_HXK2	HK2	GCST90200687	bilirubin (e,z or z,e)*	-0.167097	0.127654	0.190541	DeCODE	P52789	Chen et al.	HMDB0000488	ENSG00000159399	FALSE
MR-PCA	13130_150_HK2_HXK2	HK2	GCST90200691	n-delta-acetylornithine	0.214349	0.12748	0.0926794	DeCODE	P52789	Chen et al.	HMDB0003357	ENSG00000159399	FALSE
MR-PCA	13130_150_HK2_HXK2	HK2	GCST90200704	bilirubin (z,z)	-0.1512	0.127478	0.235588	DeCODE	P52789	Chen et al.	HMDB0000054	ENSG00000159399	FALSE
MR-PCA	13130_150_HK2_HXK2	HK2	GCST90200706	biliverdin	-0.0828926	0.127469	0.515501	DeCODE	P52789	Chen et al.	HMDB0001008	ENSG00000159399	FALSE
MR-PCA	13130_150_HK2_HXK2	HK2	GCST90200707	glycine	-0.119405	0.127466	0.348886	DeCODE	P52789	Chen et al.	HMDB0000123	ENSG00000159399	FALSE
MR-PCA	13130_150_HK2_HXK2	HK2	M00054	tryptophan	-0.155995	0.176524	0.376856	DeCODE	P52789	Shin et al.	HMDB0000929	ENSG00000159399	FALSE
MR-PCA	13130_150_HK2_HXK2	HK2	M00555	adenosine	0.0110574	0.176643	0.950087	DeCODE	P52789	Shin et al.	HMDB0000050	ENSG00000159399	FALSE
MR-PCA	13130_150_HK2_HXK2	HK2	M00577	fructose	-0.293429	0.176803	0.0969874	DeCODE	P52789	Shin et al.	HMDB0000660	ENSG00000159399	FALSE
MR-PCA	13130_150_HK2_HXK2	HK2	M00599	pyruvate	0.241362	0.17797	0.175036	DeCODE	P52789	Shin et al.	HMDB0000243	ENSG00000159399	FALSE
MR-PCA	13130_150_HK2_HXK2	HK2	M00606	uridine	-0.084116	0.176546	0.63375	DeCODE	P52789	Shin et al.	HMDB0000296	ENSG00000159399	FALSE
MR-PCA	13130_150_HK2_HXK2	HK2	M01105	linoleate (18:2n6)	0.446345	0.176786	0.0115771	DeCODE	P52789	Shin et al.	HMDB0006270,HMDB0000673	ENSG00000159399	FALSE
MR-PCA	13130_150_HK2_HXK2	HK2	M01110	arachidonate (20:4n6)	0.22156	0.176391	0.209088	DeCODE	P52789	Shin et al.	HMDB0001043	ENSG00000159399	FALSE
MR-PCA	13130_150_HK2_HXK2	HK2	M01123	inosine	0.258998	0.294717	0.379509	DeCODE	P52789	Shin et al.	HMDB0000195	ENSG00000159399	FALSE
MR-PCA	13130_150_HK2_HXK2	HK2	M01302	methionine	-0.000694226	0.17663	0.996864	DeCODE	P52789	Shin et al.	HMDB0000696	ENSG00000159399	FALSE
MR-PCA	13130_150_HK2_HXK2	HK2	M01336	palmitate (16:0)	0.517648	0.176552	0.00336792	DeCODE	P52789	Shin et al.	HMDB0000220	ENSG00000159399	FALSE
MR-PCA	13130_150_HK2_HXK2	HK2	M01358	stearate (18:0)	0.44124	0.176523	0.0124326	DeCODE	P52789	Shin et al.	HMDB0000827	ENSG00000159399	FALSE
MR-PCA	13130_150_HK2_HXK2	HK2	M01493	ornithine	0.309497	0.177108	0.0805497	DeCODE	P52789	Shin et al.	HMDB0000214	ENSG00000159399	FALSE
MR-PCA	13130_150_HK2_HXK2	HK2	M01508	pantothenate	0.162763	0.178922	0.362989	DeCODE	P52789	Shin et al.	HMDB0000210	ENSG00000159399	FALSE
MR-PCA	13130_150_HK2_HXK2	HK2	M01638	arginine	-0.147713	0.17963	0.410895	DeCODE	P52789	Shin et al.	HMDB0000517	ENSG00000159399	FALSE
MR-PCA	13130_150_HK2_HXK2	HK2	M01640	ascorbate (vitamin c)	0.097237	0.33324	0.770445	DeCODE	P52789	Shin et al.	HMDB0000044	ENSG00000159399	FALSE
MR-PCA	13130_150_HK2_HXK2	HK2	M01670	urea	-0.16152	0.176607	0.360416	DeCODE	P52789	Shin et al.	HMDB0000294	ENSG00000159399	FALSE
MR-PCA	13130_150_HK2_HXK2	HK2	M01712	cortisol	-0.269408	0.176644	0.127223	DeCODE	P52789	Shin et al.	HMDB0000063	ENSG00000159399	FALSE
MR-PCA	13130_150_HK2_HXK2	HK2	M01827	riboflavin (vitamin b2)	0.100099	0.383436	0.794048	DeCODE	P52789	Shin et al.	HMDB0000244	ENSG00000159399	FALSE
MR-PCA	13130_150_HK2_HXK2	HK2	M02132	citrulline	-0.34996	0.176888	0.0478801	DeCODE	P52789	Shin et al.	HMDB0000904	ENSG00000159399	FALSE
MR-PCA	13130_150_HK2_HXK2	HK2	M02137	biliverdin	-0.0839263	0.19998	0.674724	DeCODE	P52789	Shin et al.	HMDB0001008	ENSG00000159399	FALSE
MR-PCA	13130_150_HK2_HXK2	HK2	M02342	serotonin (5ht)	0.195013	0.198946	0.326972	DeCODE	P52789	Shin et al.	HMDB0000259	ENSG00000159399	FALSE
MR-PCA	13130_150_HK2_HXK2	HK2	M11438	phosphate	0.0397238	0.176708	0.822136	DeCODE	P52789	Shin et al.	HMDB0001429	ENSG00000159399	FALSE
MR-PCA	13130_150_HK2_HXK2	HK2	M15122	glycerol	0.301068	0.176579	0.088194	DeCODE	P52789	Shin et al.	HMDB0000131	ENSG00000159399	FALSE
MR-PCA	13130_150_HK2_HXK2	HK2	M15488	acetylphosphate	0.0110574	0.176643	0.950087	DeCODE	P52789	Shin et al.	HMDB0001494	ENSG00000159399	FALSE
MR-PCA	13130_150_HK2_HXK2	HK2	M15506	choline	-0.271737	0.177068	0.124872	DeCODE	P52789	Shin et al.	HMDB0000097	ENSG00000159399	FALSE
MR-PCA	13130_150_HK2_HXK2	HK2	M15630	n-acetylornithine	0.282998	0.179095	0.114072	DeCODE	P52789	Shin et al.	HMDB0003357	ENSG00000159399	FALSE
MR-PCA	13130_150_HK2_HXK2	HK2	M15677	3-methylhistidine	-0.284695	0.21315	0.181663	DeCODE	P52789	Shin et al.	HMDB0000479	ENSG00000159399	FALSE
MR-PCA	13130_150_HK2_HXK2	HK2	M15990	glycerophosphorylcholine (gpc)	0.122541	0.183842	0.505054	DeCODE	P52789	Shin et al.	HMDB0000086	ENSG00000159399	FALSE
MR-PCA	13130_150_HK2_HXK2	HK2	M15996	aspartate	-0.0441595	0.177435	0.803456	DeCODE	P52789	Shin et al.	HMDB0000191	ENSG00000159399	FALSE
MR-PCA	13130_150_HK2_HXK2	HK2	M20489	glucose	-0.0119168	0.176901	0.946291	DeCODE	P52789	Shin et al.	HMDB0000122	ENSG00000159399	FALSE
MR-PCA	13130_150_HK2_HXK2	HK2	M21044	2-hydroxybutyrate (ahb)	0.00629778	0.176401	0.97152	DeCODE	P52789	Shin et al.	HMDB0000008	ENSG00000159399	FALSE
MR-PCA	13130_150_HK2_HXK2	HK2	M27718	creatine	-0.182645	0.176318	0.300257	DeCODE	P52789	Shin et al.	HMDB0000064	ENSG00000159399	FALSE
MR-PCA	13130_150_HK2_HXK2	HK2	M31453	cysteine	-0.00065284	0.177731	0.997069	DeCODE	P52789	Shin et al.	HMDB0000574	ENSG00000159399	FALSE
MR-PCA	13130_150_HK2_HXK2	HK2	M32198	acetylcarnitine (c2)	0.225233	0.176513	0.201949	DeCODE	P52789	Shin et al.	HMDB0000201	ENSG00000159399	FALSE
MR-PCA	13130_150_HK2_HXK2	HK2	M32315	serine	0.132176	0.176608	0.454209	DeCODE	P52789	Shin et al.	HMDB0000187	ENSG00000159399	FALSE
MR-PCA	13130_150_HK2_HXK2	HK2	M32338	glycine	0.0232048	0.176519	0.895413	DeCODE	P52789	Shin et al.	HMDB0000123	ENSG00000159399	FALSE
MR-PCA	13130_150_HK2_HXK2	HK2	M32339	alanine	0.318826	0.176664	0.0711219	DeCODE	P52789	Shin et al.	HMDB0000161	ENSG00000159399	FALSE
MR-PCA	13130_150_HK2_HXK2	HK2	M32425	dehydroepiandrosterone sulfate (dhea-s)	0.063003	0.176645	0.721343	DeCODE	P52789	Shin et al.	HMDB0001032	ENSG00000159399	FALSE
MR-PCA	13130_150_HK2_HXK2	HK2	M32593	heme	-0.110933	0.196184	0.571764	DeCODE	P52789	Shin et al.	HMDB0003178	ENSG00000159399	FALSE
MR-PCA	13130_150_HK2_HXK2	HK2	M33453	alpha-ketoglutarate	0.391023	0.200219	0.0508217	DeCODE	P52789	Shin et al.	HMDB0000208	ENSG00000159399	FALSE
MR-PCA	13130_150_HK2_HXK2	HK2	bioa_001	alanine	0.0473576	0.053002	0.371586	DeCODE	P52789	Lotta et al.	HMDB0000161	ENSG00000159399	FALSE
MR-PCA	13130_150_HK2_HXK2	HK2	bioa_002	arginine	0.0388664	0.0863862	0.652772	DeCODE	P52789	Lotta et al.	HMDB0000517	ENSG00000159399	FALSE
MR-PCA	13130_150_HK2_HXK2	HK2	bioa_004	aspartate	0.0859618	0.0863141	0.31929	DeCODE	P52789	Lotta et al.	HMDB0000191	ENSG00000159399	FALSE
MR-PCA	13130_150_HK2_HXK2	HK2	bioa_005	citrulline	-0.0352826	0.0860829	0.681903	DeCODE	P52789	Lotta et al.	HMDB0000904	ENSG00000159399	FALSE
MR-PCA	13130_150_HK2_HXK2	HK2	bioa_008	glycine	-0.024033	0.0537449	0.654754	DeCODE	P52789	Lotta et al.	HMDB0000123	ENSG00000159399	FALSE
MR-PCA	13130_150_HK2_HXK2	HK2	bioa_013	methionine	0.0130022	0.0860467	0.879891	DeCODE	P52789	Lotta et al.	HMDB0000696	ENSG00000159399	FALSE
MR-PCA	13130_150_HK2_HXK2	HK2	bioa_014	ornithine	0.0531955	0.086111	0.536737	DeCODE	P52789	Lotta et al.	HMDB0000214	ENSG00000159399	FALSE
MR-PCA	13130_150_HK2_HXK2	HK2	bioa_015	phenylethylamine	0.181479	0.125025	0.146629	DeCODE	P52789	Lotta et al.	HMDB0012275	ENSG00000159399	FALSE
MR-PCA	13130_150_HK2_HXK2	HK2	bioa_018	serine	0.0376994	0.0860628	0.661354	DeCODE	P52789	Lotta et al.	HMDB0000187	ENSG00000159399	FALSE
MR-PCA	13130_150_HK2_HXK2	HK2	bioa_020	tryptophan	-0.0722843	0.0860375	0.400825	DeCODE	P52789	Lotta et al.	HMDB0000929	ENSG00000159399	FALSE
MR-PCA	13130_150_HK2_HXK2	HK2	bioa_023	n-acetylornithine	0.0323325	0.0864306	0.70834	DeCODE	P52789	Lotta et al.	HMDB0003357	ENSG00000159399	FALSE
MR-PCA	13130_150_HK2_HXK2	HK2	bioa_031	sarcosine	-0.0398081	0.0770435	0.605368	DeCODE	P52789	Lotta et al.	HMDB0000271	ENSG00000159399	FALSE
MR-PCA	13130_150_HK2_HXK2	HK2	bioa_032	serotonin	0.0329602	0.110145	0.764753	DeCODE	P52789	Lotta et al.	HMDB0000259	ENSG00000159399	FALSE
MR-PCA	13130_150_HK2_HXK2	HK2	bioa_033	spermidine	0.0340148	0.0897319	0.704635	DeCODE	P52789	Lotta et al.	HMDB0001257	ENSG00000159399	FALSE
MR-PCA	13130_150_HK2_HXK2	HK2	bior_002	acetylcarnitine (c2)	0.0657611	0.0860063	0.444505	DeCODE	P52789	Lotta et al.	HMDB0000201	ENSG00000159399	FALSE
MR-PCA	13130_150_HK2_HXK2	HK2	met-d-Acetate	acetate	-0.0278596	0.0342299	0.415703	DeCODE	P52789	Borges et al.	HMDB0000042	ENSG00000159399	FALSE
MR-PCA	13130_150_HK2_HXK2	HK2	met-d-Acetoacetate	acetoacetate	0.0446789	0.0342254	0.191747	DeCODE	P52789	Borges et al.	HMDB0000060	ENSG00000159399	FALSE
MR-PCA	13130_150_HK2_HXK2	HK2	met-d-Ala	alanine	-0.0270058	0.0342257	0.430082	DeCODE	P52789	Borges et al.	HMDB0000161	ENSG00000159399	FALSE
MR-PCA	13130_150_HK2_HXK2	HK2	met-d-Gly	glycine	-0.0265683	0.0342409	0.437795	DeCODE	P52789	Borges et al.	HMDB0000123	ENSG00000159399	FALSE
MR-PCA	13130_150_HK2_HXK2	HK2	met-d-LA	linoleate (18:2n6)	-0.00218704	0.0342368	0.949066	DeCODE	P52789	Borges et al.	HMDB0006270,HMDB0000673	ENSG00000159399	FALSE
MR-PCA	13130_150_HK2_HXK2	HK2	met-d-Phe	phenylalanine	0.0823861	0.0342329	0.0161002	DeCODE	P52789	Borges et al.	HMDB0000159	ENSG00000159399	FALSE
MR-PCA	13130_150_HK2_HXK2	HK2	met-d-Pyruvate	pyruvate	-0.0659679	0.0342742	0.054266	DeCODE	P52789	Borges et al.	HMDB0000243	ENSG00000159399	FALSE
MR-PCA	13473_55_ITPKA_IP3KA	ITPKA	GCST90199627	n-alpha-acetylornithine	-0.168174	0.292752	0.565658	DeCODE	P23677	Chen et al.	HMDB0003357	ENSG00000137825	FALSE
MR-PCA	13473_55_ITPKA_IP3KA	ITPKA	GCST90199628	3-methylhistidine	0.0674277	0.240771	0.77944	DeCODE	P23677	Chen et al.	HMDB0000479	ENSG00000137825	FALSE
MR-PCA	13473_55_ITPKA_IP3KA	ITPKA	GCST90199629	glycerophosphorylcholine (gpc)	-0.261158	0.241888	0.280291	DeCODE	P23677	Chen et al.	HMDB0000086	ENSG00000137825	FALSE
MR-PCA	13473_55_ITPKA_IP3KA	ITPKA	GCST90199669	acetylcarnitine (c2)	0.0676106	0.241167	0.779211	DeCODE	P23677	Chen et al.	HMDB0000201	ENSG00000137825	FALSE
MR-PCA	13473_55_ITPKA_IP3KA	ITPKA	GCST90199673	dehydroepiandrosterone sulfate (dhea-s)	-0.172184	0.241646	0.476126	DeCODE	P23677	Chen et al.	HMDB0001032	ENSG00000137825	FALSE
MR-PCA	13473_55_ITPKA_IP3KA	ITPKA	GCST90199691	1-methylhistidine	0.205655	0.241687	0.394817	DeCODE	P23677	Chen et al.	HMDB0000001	ENSG00000137825	FALSE
MR-PCA	13473_55_ITPKA_IP3KA	ITPKA	GCST90199845	sphinganine-1-phosphate	-0.01489	0.243176	0.951175	DeCODE	P23677	Chen et al.	HMDB0001383	ENSG00000137825	FALSE
MR-PCA	13473_55_ITPKA_IP3KA	ITPKA	GCST90199896	sulfate*	0.218458	0.241623	0.365927	DeCODE	P23677	Chen et al.	HMDB01448	ENSG00000137825	FALSE
MR-PCA	13473_55_ITPKA_IP3KA	ITPKA	GCST90199972	sphingomyelin (d18:1/24:1, d18:2/24:0)*	0.676363	0.241042	0.00501611	DeCODE	P23677	Chen et al.	HMDB0012107	ENSG00000137825	FALSE
MR-PCA	13473_55_ITPKA_IP3KA	ITPKA	GCST90200001	sphingomyelin (d18:1/20:0, d16:1/22:0)*	0.143632	0.241232	0.55157	DeCODE	P23677	Chen et al.	HMDB0012102	ENSG00000137825	FALSE
MR-PCA	13473_55_ITPKA_IP3KA	ITPKA	GCST90200049	myristoyl dihydrosphingomyelin (d18:0/14:0)*	0.299963	0.24127	0.213768	DeCODE	P23677	Chen et al.	HMDB0012085	ENSG00000137825	FALSE
MR-PCA	13473_55_ITPKA_IP3KA	ITPKA	GCST90200056	sphingomyelin (d18:0/18:0, d19:0/17:0)*	0.320415	0.240964	0.183609	DeCODE	P23677	Chen et al.	HMDB0012087	ENSG00000137825	FALSE
MR-PCA	13473_55_ITPKA_IP3KA	ITPKA	GCST90200279	pantothenate	0.00648921	0.242162	0.978622	DeCODE	P23677	Chen et al.	HMDB0000210	ENSG00000137825	FALSE
MR-PCA	13473_55_ITPKA_IP3KA	ITPKA	GCST90200283	3-ureidopropionate	0.324061	0.252385	0.199144	DeCODE	P23677	Chen et al.	HMDB0000026	ENSG00000137825	FALSE
MR-PCA	13473_55_ITPKA_IP3KA	ITPKA	GCST90200291	sarcosine	-0.134615	0.241715	0.577584	DeCODE	P23677	Chen et al.	HMDB0000271	ENSG00000137825	FALSE
MR-PCA	13473_55_ITPKA_IP3KA	ITPKA	GCST90200296	methyl indole-3-acetate	-0.0641271	0.2614	0.806207	DeCODE	P23677	Chen et al.	HMDB0029738	ENSG00000137825	FALSE
MR-PCA	13473_55_ITPKA_IP3KA	ITPKA	GCST90200306	butyrate/isobutyrate (4:0)	-0.130959	0.245015	0.592999	DeCODE	P23677	Chen et al.	HMDB0000039	ENSG00000137825	FALSE
MR-PCA	13473_55_ITPKA_IP3KA	ITPKA	GCST90200314	n-acetylneuraminate	0.294238	0.242056	0.224146	DeCODE	P23677	Chen et al.	HMDB0000230	ENSG00000137825	FALSE
MR-PCA	13473_55_ITPKA_IP3KA	ITPKA	GCST90200318	acetoacetate	0.6582	0.264174	0.0127189	DeCODE	P23677	Chen et al.	HMDB0000060	ENSG00000137825	FALSE
MR-PCA	13473_55_ITPKA_IP3KA	ITPKA	GCST90200319	cys-gly, oxidized	-0.438786	0.241216	0.0689022	DeCODE	P23677	Chen et al.	HMDB0000078	ENSG00000137825	FALSE
MR-PCA	13473_55_ITPKA_IP3KA	ITPKA	GCST90200323	creatine	-0.0189514	0.240823	0.937276	DeCODE	P23677	Chen et al.	HMDB0000064	ENSG00000137825	FALSE
MR-PCA	13473_55_ITPKA_IP3KA	ITPKA	GCST90200325	glycerol	0.236872	0.240825	0.32532	DeCODE	P23677	Chen et al.	HMDB0000131	ENSG00000137825	FALSE
MR-PCA	13473_55_ITPKA_IP3KA	ITPKA	GCST90200327	choline	0.0972765	0.241158	0.686675	DeCODE	P23677	Chen et al.	HMDB0000097	ENSG00000137825	FALSE
MR-PCA	13473_55_ITPKA_IP3KA	ITPKA	GCST90200335	stearoyl sphingomyelin (d18:1/18:0)	0.243958	0.241202	0.311813	DeCODE	P23677	Chen et al.	HMDB0001348	ENSG00000137825	FALSE
MR-PCA	13473_55_ITPKA_IP3KA	ITPKA	GCST90200336	n-palmitoyl-sphingosine (d18:1/16:0)	0.252046	0.241095	0.295827	DeCODE	P23677	Chen et al.	HMDB0004949	ENSG00000137825	FALSE
MR-PCA	13473_55_ITPKA_IP3KA	ITPKA	GCST90200341	n-stearoyl-sphingosine (d18:1/18:0)*	-0.0937715	0.241271	0.69753	DeCODE	P23677	Chen et al.	HMDB0004950	ENSG00000137825	FALSE
MR-PCA	13473_55_ITPKA_IP3KA	ITPKA	GCST90200345	s-adenosylhomocysteine (sah)	0.0738378	0.27969	0.791781	DeCODE	P23677	Chen et al.	HMDB00939	ENSG00000137825	FALSE
MR-PCA	13473_55_ITPKA_IP3KA	ITPKA	GCST90200351	n-acetylputrescine	0.0647306	0.24144	0.78862	DeCODE	P23677	Chen et al.	HMDB0002064	ENSG00000137825	FALSE
MR-PCA	13473_55_ITPKA_IP3KA	ITPKA	GCST90200354	linoleate (18:2n6)	0.270978	0.241188	0.261219	DeCODE	P23677	Chen et al.	HMDB0006270,HMDB0000673	ENSG00000137825	FALSE
MR-PCA	13473_55_ITPKA_IP3KA	ITPKA	GCST90200355	adenosine 5'-diphosphate (adp)	-0.418147	0.322912	0.195346	DeCODE	P23677	Chen et al.	HMDB0001341	ENSG00000137825	TRUE
MR-PCA	13473_55_ITPKA_IP3KA	ITPKA	GCST90200356	adenosine 5'-monophosphate (amp)	-0.0999762	0.241809	0.679276	DeCODE	P23677	Chen et al.	HMDB0000045	ENSG00000137825	FALSE
MR-PCA	13473_55_ITPKA_IP3KA	ITPKA	GCST90200358	arachidonate (20:4n6)	0.213588	0.241012	0.375501	DeCODE	P23677	Chen et al.	HMDB0001043	ENSG00000137825	FALSE
MR-PCA	13473_55_ITPKA_IP3KA	ITPKA	GCST90200361	beta-alanine	-0.0964653	0.243346	0.691801	DeCODE	P23677	Chen et al.	HMDB0000056	ENSG00000137825	FALSE
MR-PCA	13473_55_ITPKA_IP3KA	ITPKA	GCST90200362	succinate	-0.177009	0.245949	0.47171	DeCODE	P23677	Chen et al.	HMDB0000254	ENSG00000137825	FALSE
MR-PCA	13473_55_ITPKA_IP3KA	ITPKA	GCST90200363	choline phosphate	-0.155652	0.241414	0.519089	DeCODE	P23677	Chen et al.	HMDB0001565	ENSG00000137825	FALSE
MR-PCA	13473_55_ITPKA_IP3KA	ITPKA	GCST90200364	cysteinylglycine	-0.203168	0.241862	0.4009	DeCODE	P23677	Chen et al.	HMDB0000078	ENSG00000137825	FALSE
MR-PCA	13473_55_ITPKA_IP3KA	ITPKA	GCST90200370	aspartate	-0.324869	0.241285	0.17817	DeCODE	P23677	Chen et al.	HMDB0000191	ENSG00000137825	FALSE
MR-PCA	13473_55_ITPKA_IP3KA	ITPKA	GCST90200372	arginine	-0.433884	0.241509	0.0724061	DeCODE	P23677	Chen et al.	HMDB0000517	ENSG00000137825	FALSE
MR-PCA	13473_55_ITPKA_IP3KA	ITPKA	GCST90200374	sphinganine	0.0849874	0.254324	0.738251	DeCODE	P23677	Chen et al.	HMDB0000269	ENSG00000137825	FALSE
MR-PCA	13473_55_ITPKA_IP3KA	ITPKA	GCST90200376	flavin adenine dinucleotide (fad)	0.143549	0.277117	0.604452	DeCODE	P23677	Chen et al.	HMDB0001248	ENSG00000137825	FALSE
MR-PCA	13473_55_ITPKA_IP3KA	ITPKA	GCST90200378	cortisol	0.0935711	0.242181	0.699223	DeCODE	P23677	Chen et al.	HMDB0000063	ENSG00000137825	FALSE
MR-PCA	13473_55_ITPKA_IP3KA	ITPKA	GCST90200383	cystathionine	-0.0342046	0.244867	0.888908	DeCODE	P23677	Chen et al.	HMDB0000099	ENSG00000137825	FALSE
MR-PCA	13473_55_ITPKA_IP3KA	ITPKA	GCST90200384	guanidinoacetate	-0.425906	0.241494	0.0777941	DeCODE	P23677	Chen et al.	HMDB0000128	ENSG00000137825	FALSE
MR-PCA	13473_55_ITPKA_IP3KA	ITPKA	GCST90200385	sphingosine	-0.090469	0.245358	0.712335	DeCODE	P23677	Chen et al.	HMDB0000252	ENSG00000137825	FALSE
MR-PCA	13473_55_ITPKA_IP3KA	ITPKA	GCST90200390	stearate (18:0)	0.200653	0.241011	0.405101	DeCODE	P23677	Chen et al.	HMDB0000827	ENSG00000137825	FALSE
MR-PCA	13473_55_ITPKA_IP3KA	ITPKA	GCST90200391	methionine	-0.48631	0.241727	0.0442393	DeCODE	P23677	Chen et al.	HMDB0000696	ENSG00000137825	FALSE
MR-PCA	13473_55_ITPKA_IP3KA	ITPKA	GCST90200393	phosphate	0.319436	0.241348	0.185653	DeCODE	P23677	Chen et al.	HMDB0001429	ENSG00000137825	FALSE
MR-PCA	13473_55_ITPKA_IP3KA	ITPKA	GCST90200394	inosine	-0.225203	0.311868	0.470226	DeCODE	P23677	Chen et al.	HMDB0000195	ENSG00000137825	FALSE
MR-PCA	13473_55_ITPKA_IP3KA	ITPKA	GCST90200395	inosine 5'-monophosphate (imp)	-0.398308	0.321815	0.21583	DeCODE	P23677	Chen et al.	HMDB0000175	ENSG00000137825	FALSE
MR-PCA	13473_55_ITPKA_IP3KA	ITPKA	GCST90200396	phenylalanine	-0.0149548	0.241658	0.950655	DeCODE	P23677	Chen et al.	HMDB0000159	ENSG00000137825	FALSE
MR-PCA	13473_55_ITPKA_IP3KA	ITPKA	GCST90200397	palmitate (16:0)	0.210048	0.241056	0.383554	DeCODE	P23677	Chen et al.	HMDB0000220	ENSG00000137825	FALSE
MR-PCA	13473_55_ITPKA_IP3KA	ITPKA	GCST90200400	nicotinamide	-0.217322	0.24341	0.371954	DeCODE	P23677	Chen et al.	HMDB0001406	ENSG00000137825	FALSE
MR-PCA	13473_55_ITPKA_IP3KA	ITPKA	GCST90200403	citrulline	-0.000147197	0.242706	0.999516	DeCODE	P23677	Chen et al.	HMDB0000904	ENSG00000137825	FALSE
MR-PCA	13473_55_ITPKA_IP3KA	ITPKA	GCST90200404	ornithine	-0.191076	0.241265	0.428375	DeCODE	P23677	Chen et al.	HMDB0000214	ENSG00000137825	FALSE
MR-PCA	13473_55_ITPKA_IP3KA	ITPKA	GCST90200405	retinol (vitamin a)	-0.0787427	0.241376	0.744255	DeCODE	P23677	Chen et al.	HMDB0000305	ENSG00000137825	FALSE
MR-PCA	13473_55_ITPKA_IP3KA	ITPKA	GCST90200406	1-methylnicotinamide	-0.0946597	0.242161	0.695875	DeCODE	P23677	Chen et al.	HMDB0000699	ENSG00000137825	FALSE
MR-PCA	13473_55_ITPKA_IP3KA	ITPKA	GCST90200407	uridine	-0.0858215	0.241284	0.722075	DeCODE	P23677	Chen et al.	HMDB0000296	ENSG00000137825	FALSE
MR-PCA	13473_55_ITPKA_IP3KA	ITPKA	GCST90200415	serine	0.175948	0.241026	0.465394	DeCODE	P23677	Chen et al.	HMDB0000187	ENSG00000137825	FALSE
MR-PCA	13473_55_ITPKA_IP3KA	ITPKA	GCST90200417	urea	0.238357	0.241504	0.323658	DeCODE	P23677	Chen et al.	HMDB0000294	ENSG00000137825	FALSE
MR-PCA	13473_55_ITPKA_IP3KA	ITPKA	GCST90200418	pyridoxal	-0.241512	0.244749	0.323753	DeCODE	P23677	Chen et al.	HMDB0001545	ENSG00000137825	FALSE
MR-PCA	13473_55_ITPKA_IP3KA	ITPKA	GCST90200422	serotonin	0.311423	0.253136	0.2186	DeCODE	P23677	Chen et al.	HMDB0000259	ENSG00000137825	FALSE
MR-PCA	13473_55_ITPKA_IP3KA	ITPKA	GCST90200423	spermidine	-0.447145	0.255701	0.0803427	DeCODE	P23677	Chen et al.	HMDB0001257	ENSG00000137825	FALSE
MR-PCA	13473_55_ITPKA_IP3KA	ITPKA	GCST90200429	cytidine	0.28823	0.25046	0.249815	DeCODE	P23677	Chen et al.	HMDB0000089	ENSG00000137825	FALSE
MR-PCA	13473_55_ITPKA_IP3KA	ITPKA	GCST90200430	pyruvate	0.0216041	0.241207	0.928632	DeCODE	P23677	Chen et al.	HMDB0000243	ENSG00000137825	FALSE
MR-PCA	13473_55_ITPKA_IP3KA	ITPKA	GCST90200431	alanine	-0.185173	0.241117	0.442497	DeCODE	P23677	Chen et al.	HMDB0000161	ENSG00000137825	FALSE
MR-PCA	13473_55_ITPKA_IP3KA	ITPKA	GCST90200437	fructose	-0.328625	0.243	0.176259	DeCODE	P23677	Chen et al.	HMDB0000660	ENSG00000137825	FALSE
MR-PCA	13473_55_ITPKA_IP3KA	ITPKA	GCST90200438	alpha-ketobutyrate	0.041861	0.242187	0.862773	DeCODE	P23677	Chen et al.	HMDB0000005	ENSG00000137825	FALSE
MR-PCA	13473_55_ITPKA_IP3KA	ITPKA	GCST90200439	cysteine	-0.0378185	0.241838	0.875734	DeCODE	P23677	Chen et al.	HMDB0000574	ENSG00000137825	FALSE
MR-PCA	13473_55_ITPKA_IP3KA	ITPKA	GCST90200441	tryptophan	-0.322883	0.241549	0.181314	DeCODE	P23677	Chen et al.	HMDB0000929	ENSG00000137825	FALSE
MR-PCA	13473_55_ITPKA_IP3KA	ITPKA	GCST90200447	maltose	-0.312449	0.275061	0.255988	DeCODE	P23677	Chen et al.	HMDB0000163	ENSG00000137825	FALSE
MR-PCA	13473_55_ITPKA_IP3KA	ITPKA	GCST90200455	alpha-ketoglutarate	-0.147825	0.241889	0.541115	DeCODE	P23677	Chen et al.	HMDB0000208	ENSG00000137825	FALSE
MR-PCA	13473_55_ITPKA_IP3KA	ITPKA	GCST90200684	n-acetyl-aspartyl-glutamate (naag)	0.202053	0.24972	0.418447	DeCODE	P23677	Chen et al.	HMDB0001067	ENSG00000137825	FALSE
MR-PCA	13473_55_ITPKA_IP3KA	ITPKA	GCST90200687	bilirubin (e,z or z,e)*	-0.172708	0.241504	0.474524	DeCODE	P23677	Chen et al.	HMDB0000488	ENSG00000137825	FALSE
MR-PCA	13473_55_ITPKA_IP3KA	ITPKA	GCST90200691	n-delta-acetylornithine	0.315765	0.241177	0.190444	DeCODE	P23677	Chen et al.	HMDB0003357	ENSG00000137825	FALSE
MR-PCA	13473_55_ITPKA_IP3KA	ITPKA	GCST90200704	bilirubin (z,z)	-0.0375726	0.241172	0.876197	DeCODE	P23677	Chen et al.	HMDB0000054	ENSG00000137825	FALSE
MR-PCA	13473_55_ITPKA_IP3KA	ITPKA	GCST90200706	biliverdin	-0.102686	0.241152	0.670242	DeCODE	P23677	Chen et al.	HMDB0001008	ENSG00000137825	FALSE
MR-PCA	13473_55_ITPKA_IP3KA	ITPKA	GCST90200707	glycine	0.0932844	0.241163	0.698896	DeCODE	P23677	Chen et al.	HMDB0000123	ENSG00000137825	FALSE
MR-PCA	13473_55_ITPKA_IP3KA	ITPKA	M00054	tryptophan	-0.206293	0.263449	0.433599	DeCODE	P23677	Shin et al.	HMDB0000929	ENSG00000137825	FALSE
MR-PCA	13473_55_ITPKA_IP3KA	ITPKA	M00555	adenosine	0.398303	0.263595	0.130777	DeCODE	P23677	Shin et al.	HMDB0000050	ENSG00000137825	FALSE
MR-PCA	13473_55_ITPKA_IP3KA	ITPKA	M00577	fructose	-0.0752555	0.26386	0.775483	DeCODE	P23677	Shin et al.	HMDB0000660	ENSG00000137825	FALSE
MR-PCA	13473_55_ITPKA_IP3KA	ITPKA	M00599	pyruvate	-0.073312	0.265603	0.782532	DeCODE	P23677	Shin et al.	HMDB0000243	ENSG00000137825	FALSE
MR-PCA	13473_55_ITPKA_IP3KA	ITPKA	M00606	uridine	-0.202812	0.263481	0.441455	DeCODE	P23677	Shin et al.	HMDB0000296	ENSG00000137825	FALSE
MR-PCA	13473_55_ITPKA_IP3KA	ITPKA	M01105	linoleate (18:2n6)	-0.247302	0.263855	0.348621	DeCODE	P23677	Shin et al.	HMDB0006270,HMDB0000673	ENSG00000137825	FALSE
MR-PCA	13473_55_ITPKA_IP3KA	ITPKA	M01110	arachidonate (20:4n6)	-0.28413	0.263228	0.280407	DeCODE	P23677	Shin et al.	HMDB0001043	ENSG00000137825	FALSE
MR-PCA	13473_55_ITPKA_IP3KA	ITPKA	M01123	inosine	-0.350545	0.439804	0.425422	DeCODE	P23677	Shin et al.	HMDB0000195	ENSG00000137825	FALSE
MR-PCA	13473_55_ITPKA_IP3KA	ITPKA	M01302	methionine	-0.0564124	0.263606	0.830545	DeCODE	P23677	Shin et al.	HMDB0000696	ENSG00000137825	FALSE
MR-PCA	13473_55_ITPKA_IP3KA	ITPKA	M01336	palmitate (16:0)	-0.453209	0.26348	0.0854167	DeCODE	P23677	Shin et al.	HMDB0000220	ENSG00000137825	FALSE
MR-PCA	13473_55_ITPKA_IP3KA	ITPKA	M01358	stearate (18:0)	-0.45938	0.263438	0.0811963	DeCODE	P23677	Shin et al.	HMDB0000827	ENSG00000137825	FALSE
MR-PCA	13473_55_ITPKA_IP3KA	ITPKA	M01493	ornithine	0.125399	0.264302	0.635177	DeCODE	P23677	Shin et al.	HMDB0000214	ENSG00000137825	FALSE
MR-PCA	13473_55_ITPKA_IP3KA	ITPKA	M01508	pantothenate	-0.0185445	0.267026	0.944633	DeCODE	P23677	Shin et al.	HMDB0000210	ENSG00000137825	FALSE
MR-PCA	13473_55_ITPKA_IP3KA	ITPKA	M01638	arginine	0.602666	0.268028	0.0245433	DeCODE	P23677	Shin et al.	HMDB0000517	ENSG00000137825	FALSE
MR-PCA	13473_55_ITPKA_IP3KA	ITPKA	M01640	ascorbate (vitamin c)	-0.280094	0.497313	0.573289	DeCODE	P23677	Shin et al.	HMDB0000044	ENSG00000137825	FALSE
MR-PCA	13473_55_ITPKA_IP3KA	ITPKA	M01670	urea	-0.0422474	0.263589	0.872662	DeCODE	P23677	Shin et al.	HMDB0000294	ENSG00000137825	FALSE
MR-PCA	13473_55_ITPKA_IP3KA	ITPKA	M01712	cortisol	-0.419161	0.263588	0.111786	DeCODE	P23677	Shin et al.	HMDB0000063	ENSG00000137825	FALSE
MR-PCA	13473_55_ITPKA_IP3KA	ITPKA	M01827	riboflavin (vitamin b2)	0.780376	0.572218	0.172639	DeCODE	P23677	Shin et al.	HMDB0000244	ENSG00000137825	FALSE
MR-PCA	13473_55_ITPKA_IP3KA	ITPKA	M02132	citrulline	-0.155301	0.26399	0.556342	DeCODE	P23677	Shin et al.	HMDB0000904	ENSG00000137825	FALSE
MR-PCA	13473_55_ITPKA_IP3KA	ITPKA	M02137	biliverdin	-0.259946	0.285753	0.362989	DeCODE	P23677	Shin et al.	HMDB0001008	ENSG00000137825	FALSE
MR-PCA	13473_55_ITPKA_IP3KA	ITPKA	M02342	serotonin (5ht)	-0.0675749	0.296913	0.819964	DeCODE	P23677	Shin et al.	HMDB0000259	ENSG00000137825	FALSE
MR-PCA	13473_55_ITPKA_IP3KA	ITPKA	M11438	phosphate	-0.0948649	0.263716	0.719053	DeCODE	P23677	Shin et al.	HMDB0001429	ENSG00000137825	FALSE
MR-PCA	13473_55_ITPKA_IP3KA	ITPKA	M15122	glycerol	0.301903	0.263486	0.251876	DeCODE	P23677	Shin et al.	HMDB0000131	ENSG00000137825	FALSE
MR-PCA	13473_55_ITPKA_IP3KA	ITPKA	M15488	acetylphosphate	0.398303	0.263595	0.130777	DeCODE	P23677	Shin et al.	HMDB0001494	ENSG00000137825	FALSE
MR-PCA	13473_55_ITPKA_IP3KA	ITPKA	M15506	choline	-0.0320362	0.264272	0.903513	DeCODE	P23677	Shin et al.	HMDB0000097	ENSG00000137825	FALSE
MR-PCA	13473_55_ITPKA_IP3KA	ITPKA	M15630	n-acetylornithine	0.24501	0.267269	0.35929	DeCODE	P23677	Shin et al.	HMDB0003357	ENSG00000137825	FALSE
MR-PCA	13473_55_ITPKA_IP3KA	ITPKA	M15677	3-methylhistidine	-0.10386	0.304611	0.733134	DeCODE	P23677	Shin et al.	HMDB0000479	ENSG00000137825	FALSE
MR-PCA	13473_55_ITPKA_IP3KA	ITPKA	M15990	glycerophosphorylcholine (gpc)	0.107102	0.274369	0.696271	DeCODE	P23677	Shin et al.	HMDB0000086	ENSG00000137825	FALSE
MR-PCA	13473_55_ITPKA_IP3KA	ITPKA	M15996	aspartate	0.493888	0.264752	0.0621144	DeCODE	P23677	Shin et al.	HMDB0000191	ENSG00000137825	FALSE
MR-PCA	13473_55_ITPKA_IP3KA	ITPKA	M20489	glucose	-0.0246466	0.264008	0.925621	DeCODE	P23677	Shin et al.	HMDB0000122	ENSG00000137825	FALSE
MR-PCA	13473_55_ITPKA_IP3KA	ITPKA	M21044	2-hydroxybutyrate (ahb)	-0.256626	0.263268	0.329674	DeCODE	P23677	Shin et al.	HMDB0000008	ENSG00000137825	FALSE
MR-PCA	13473_55_ITPKA_IP3KA	ITPKA	M27718	creatine	0.127587	0.263143	0.627777	DeCODE	P23677	Shin et al.	HMDB0000064	ENSG00000137825	FALSE
MR-PCA	13473_55_ITPKA_IP3KA	ITPKA	M31453	cysteine	0.50168	0.265171	0.0585027	DeCODE	P23677	Shin et al.	HMDB0000574	ENSG00000137825	FALSE
MR-PCA	13473_55_ITPKA_IP3KA	ITPKA	M32198	acetylcarnitine (c2)	-0.36448	0.263436	0.166493	DeCODE	P23677	Shin et al.	HMDB0000201	ENSG00000137825	FALSE
MR-PCA	13473_55_ITPKA_IP3KA	ITPKA	M32315	serine	0.224349	0.263568	0.394658	DeCODE	P23677	Shin et al.	HMDB0000187	ENSG00000137825	FALSE
MR-PCA	13473_55_ITPKA_IP3KA	ITPKA	M32338	glycine	0.396615	0.263423	0.132165	DeCODE	P23677	Shin et al.	HMDB0000123	ENSG00000137825	FALSE
MR-PCA	13473_55_ITPKA_IP3KA	ITPKA	M32339	alanine	-0.0497792	0.263655	0.850246	DeCODE	P23677	Shin et al.	HMDB0000161	ENSG00000137825	FALSE
MR-PCA	13473_55_ITPKA_IP3KA	ITPKA	M32425	dehydroepiandrosterone sulfate (dhea-s)	-0.383492	0.263533	0.145615	DeCODE	P23677	Shin et al.	HMDB0001032	ENSG00000137825	FALSE
MR-PCA	13473_55_ITPKA_IP3KA	ITPKA	M32593	heme	-0.481933	0.29276	0.0997284	DeCODE	P23677	Shin et al.	HMDB0003178	ENSG00000137825	FALSE
MR-PCA	13473_55_ITPKA_IP3KA	ITPKA	M33453	alpha-ketoglutarate	-0.368216	0.298813	0.217851	DeCODE	P23677	Shin et al.	HMDB0000208	ENSG00000137825	FALSE
MR-PCA	13473_55_ITPKA_IP3KA	ITPKA	bioa_001	alanine	0.0322518	0.0768587	0.67476	DeCODE	P23677	Lotta et al.	HMDB0000161	ENSG00000137825	FALSE
MR-PCA	13473_55_ITPKA_IP3KA	ITPKA	bioa_002	arginine	0.191277	0.128907	0.137853	DeCODE	P23677	Lotta et al.	HMDB0000517	ENSG00000137825	FALSE
MR-PCA	13473_55_ITPKA_IP3KA	ITPKA	bioa_004	aspartate	0.000723241	0.128797	0.99552	DeCODE	P23677	Lotta et al.	HMDB0000191	ENSG00000137825	FALSE
MR-PCA	13473_55_ITPKA_IP3KA	ITPKA	bioa_005	citrulline	-0.0686345	0.128456	0.593132	DeCODE	P23677	Lotta et al.	HMDB0000904	ENSG00000137825	FALSE
MR-PCA	13473_55_ITPKA_IP3KA	ITPKA	bioa_008	glycine	-0.0403599	0.080075	0.614243	DeCODE	P23677	Lotta et al.	HMDB0000123	ENSG00000137825	FALSE
MR-PCA	13473_55_ITPKA_IP3KA	ITPKA	bioa_013	methionine	0.106782	0.128401	0.405618	DeCODE	P23677	Lotta et al.	HMDB0000696	ENSG00000137825	FALSE
MR-PCA	13473_55_ITPKA_IP3KA	ITPKA	bioa_014	ornithine	0.0197683	0.128549	0.877783	DeCODE	P23677	Lotta et al.	HMDB0000214	ENSG00000137825	FALSE
MR-PCA	13473_55_ITPKA_IP3KA	ITPKA	bioa_015	phenylethylamine	-0.0915661	0.23779	0.700184	DeCODE	P23677	Lotta et al.	HMDB0012275	ENSG00000137825	FALSE
MR-PCA	13473_55_ITPKA_IP3KA	ITPKA	bioa_018	serine	0.0217859	0.128427	0.865297	DeCODE	P23677	Lotta et al.	HMDB0000187	ENSG00000137825	FALSE
MR-PCA	13473_55_ITPKA_IP3KA	ITPKA	bioa_020	tryptophan	0.105798	0.128384	0.409898	DeCODE	P23677	Lotta et al.	HMDB0000929	ENSG00000137825	FALSE
MR-PCA	13473_55_ITPKA_IP3KA	ITPKA	bioa_023	n-acetylornithine	0.166359	0.128973	0.197093	DeCODE	P23677	Lotta et al.	HMDB0003357	ENSG00000137825	FALSE
MR-PCA	13473_55_ITPKA_IP3KA	ITPKA	bioa_031	sarcosine	0.310258	0.145207	0.0326256	DeCODE	P23677	Lotta et al.	HMDB0000271	ENSG00000137825	FALSE
MR-PCA	13473_55_ITPKA_IP3KA	ITPKA	bioa_032	serotonin	0.115183	0.164365	0.483444	DeCODE	P23677	Lotta et al.	HMDB0000259	ENSG00000137825	FALSE
MR-PCA	13473_55_ITPKA_IP3KA	ITPKA	bioa_033	spermidine	0.127385	0.17086	0.455939	DeCODE	P23677	Lotta et al.	HMDB0001257	ENSG00000137825	FALSE
MR-PCA	13473_55_ITPKA_IP3KA	ITPKA	bior_002	acetylcarnitine (c2)	-0.0706674	0.128315	0.581816	DeCODE	P23677	Lotta et al.	HMDB0000201	ENSG00000137825	FALSE
MR-PCA	13473_55_ITPKA_IP3KA	ITPKA	met-d-Acetate	acetate	-0.020607	0.0645534	0.749556	DeCODE	P23677	Borges et al.	HMDB0000042	ENSG00000137825	FALSE
MR-PCA	13473_55_ITPKA_IP3KA	ITPKA	met-d-Acetoacetate	acetoacetate	0.0634506	0.0645452	0.325588	DeCODE	P23677	Borges et al.	HMDB0000060	ENSG00000137825	FALSE
MR-PCA	13473_55_ITPKA_IP3KA	ITPKA	met-d-Ala	alanine	0.0592536	0.0645453	0.358611	DeCODE	P23677	Borges et al.	HMDB0000161	ENSG00000137825	FALSE
MR-PCA	13473_55_ITPKA_IP3KA	ITPKA	met-d-Gly	glycine	-0.0693148	0.064574	0.283084	DeCODE	P23677	Borges et al.	HMDB0000123	ENSG00000137825	FALSE
MR-PCA	13473_55_ITPKA_IP3KA	ITPKA	met-d-LA	linoleate (18:2n6)	-0.0818069	0.0645666	0.20515	DeCODE	P23677	Borges et al.	HMDB0006270,HMDB0000673	ENSG00000137825	FALSE
MR-PCA	13473_55_ITPKA_IP3KA	ITPKA	met-d-Phe	phenylalanine	0.0567839	0.0645591	0.379095	DeCODE	P23677	Borges et al.	HMDB0000159	ENSG00000137825	FALSE
MR-PCA	13473_55_ITPKA_IP3KA	ITPKA	met-d-Pyruvate	pyruvate	0.0596169	0.0646373	0.356356	DeCODE	P23677	Borges et al.	HMDB0000243	ENSG00000137825	FALSE
MR-PCA	13624_17_NADK_NADK	NADK	GCST90199627	n-alpha-acetylornithine	0.212069	0.162419	0.191657	DeCODE	O95544	Chen et al.	HMDB0003357	ENSG00000008130	FALSE
MR-PCA	13624_17_NADK_NADK	NADK	GCST90199628	3-methylhistidine	0.0654232	0.133588	0.624318	DeCODE	O95544	Chen et al.	HMDB0000479	ENSG00000008130	FALSE
MR-PCA	13624_17_NADK_NADK	NADK	GCST90199629	glycerophosphorylcholine (gpc)	-0.0305621	0.134215	0.819872	DeCODE	O95544	Chen et al.	HMDB0000086	ENSG00000008130	FALSE
MR-PCA	13624_17_NADK_NADK	NADK	GCST90199669	acetylcarnitine (c2)	0.0407466	0.133805	0.76073	DeCODE	O95544	Chen et al.	HMDB0000201	ENSG00000008130	FALSE
MR-PCA	13624_17_NADK_NADK	NADK	GCST90199673	dehydroepiandrosterone sulfate (dhea-s)	0.0452209	0.134083	0.73592	DeCODE	O95544	Chen et al.	HMDB0001032	ENSG00000008130	FALSE
MR-PCA	13624_17_NADK_NADK	NADK	GCST90199691	1-methylhistidine	0.148005	0.134089	0.269688	DeCODE	O95544	Chen et al.	HMDB0000001	ENSG00000008130	FALSE
MR-PCA	13624_17_NADK_NADK	NADK	GCST90199845	sphinganine-1-phosphate	-0.271836	0.134896	0.0438885	DeCODE	O95544	Chen et al.	HMDB0001383	ENSG00000008130	FALSE
MR-PCA	13624_17_NADK_NADK	NADK	GCST90199896	sulfate*	0.308245	0.134041	0.0214685	DeCODE	O95544	Chen et al.	HMDB01448	ENSG00000008130	FALSE
MR-PCA	13624_17_NADK_NADK	NADK	GCST90199972	sphingomyelin (d18:1/24:1, d18:2/24:0)*	-0.203038	0.133754	0.129016	DeCODE	O95544	Chen et al.	HMDB0012107	ENSG00000008130	FALSE
MR-PCA	13624_17_NADK_NADK	NADK	GCST90200001	sphingomyelin (d18:1/20:0, d16:1/22:0)*	0.00681663	0.133848	0.959383	DeCODE	O95544	Chen et al.	HMDB0012102	ENSG00000008130	FALSE
MR-PCA	13624_17_NADK_NADK	NADK	GCST90200049	myristoyl dihydrosphingomyelin (d18:0/14:0)*	-0.197509	0.133865	0.140094	DeCODE	O95544	Chen et al.	HMDB0012085	ENSG00000008130	FALSE
MR-PCA	13624_17_NADK_NADK	NADK	GCST90200056	sphingomyelin (d18:0/18:0, d19:0/17:0)*	-0.0470654	0.13371	0.72484	DeCODE	O95544	Chen et al.	HMDB0012087	ENSG00000008130	FALSE
MR-PCA	13624_17_NADK_NADK	NADK	GCST90200279	pantothenate	0.128104	0.134358	0.340362	DeCODE	O95544	Chen et al.	HMDB0000210	ENSG00000008130	FALSE
MR-PCA	13624_17_NADK_NADK	NADK	GCST90200283	3-ureidopropionate	0.2163	0.140003	0.122353	DeCODE	O95544	Chen et al.	HMDB0000026	ENSG00000008130	FALSE
MR-PCA	13624_17_NADK_NADK	NADK	GCST90200291	sarcosine	0.0220384	0.134125	0.869485	DeCODE	O95544	Chen et al.	HMDB0000271	ENSG00000008130	FALSE
MR-PCA	13624_17_NADK_NADK	NADK	GCST90200296	methyl indole-3-acetate	0.0172158	0.14502	0.905503	DeCODE	O95544	Chen et al.	HMDB0029738	ENSG00000008130	FALSE
MR-PCA	13624_17_NADK_NADK	NADK	GCST90200306	butyrate/isobutyrate (4:0)	0.0556133	0.135947	0.68248	DeCODE	O95544	Chen et al.	HMDB0000039	ENSG00000008130	FALSE
MR-PCA	13624_17_NADK_NADK	NADK	GCST90200314	n-acetylneuraminate	-0.181481	0.134302	0.176602	DeCODE	O95544	Chen et al.	HMDB0000230	ENSG00000008130	FALSE
MR-PCA	13624_17_NADK_NADK	NADK	GCST90200318	acetoacetate	0.0993099	0.146602	0.498146	DeCODE	O95544	Chen et al.	HMDB0000060	ENSG00000008130	FALSE
MR-PCA	13624_17_NADK_NADK	NADK	GCST90200319	cys-gly, oxidized	-0.0145486	0.133854	0.913448	DeCODE	O95544	Chen et al.	HMDB0000078	ENSG00000008130	FALSE
MR-PCA	13624_17_NADK_NADK	NADK	GCST90200323	creatine	-0.0807536	0.133615	0.545594	DeCODE	O95544	Chen et al.	HMDB0000064	ENSG00000008130	FALSE
MR-PCA	13624_17_NADK_NADK	NADK	GCST90200325	glycerol	0.030125	0.133622	0.821629	DeCODE	O95544	Chen et al.	HMDB0000131	ENSG00000008130	FALSE
MR-PCA	13624_17_NADK_NADK	NADK	GCST90200327	choline	0.252724	0.133796	0.0589079	DeCODE	O95544	Chen et al.	HMDB0000097	ENSG00000008130	FALSE
MR-PCA	13624_17_NADK_NADK	NADK	GCST90200335	stearoyl sphingomyelin (d18:1/18:0)	-0.149409	0.133835	0.264265	DeCODE	O95544	Chen et al.	HMDB0001348	ENSG00000008130	FALSE
MR-PCA	13624_17_NADK_NADK	NADK	GCST90200336	n-palmitoyl-sphingosine (d18:1/16:0)	-0.175094	0.133768	0.190553	DeCODE	O95544	Chen et al.	HMDB0004949	ENSG00000008130	FALSE
MR-PCA	13624_17_NADK_NADK	NADK	GCST90200341	n-stearoyl-sphingosine (d18:1/18:0)*	-0.24265	0.133859	0.0698735	DeCODE	O95544	Chen et al.	HMDB0004950	ENSG00000008130	FALSE
MR-PCA	13624_17_NADK_NADK	NADK	GCST90200345	s-adenosylhomocysteine (sah)	0.151109	0.155179	0.33017	DeCODE	O95544	Chen et al.	HMDB00939	ENSG00000008130	FALSE
MR-PCA	13624_17_NADK_NADK	NADK	GCST90200351	n-acetylputrescine	0.237639	0.133947	0.0760418	DeCODE	O95544	Chen et al.	HMDB0002064	ENSG00000008130	FALSE
MR-PCA	13624_17_NADK_NADK	NADK	GCST90200354	linoleate (18:2n6)	0.00113745	0.133823	0.993218	DeCODE	O95544	Chen et al.	HMDB0006270,HMDB0000673	ENSG00000008130	FALSE
MR-PCA	13624_17_NADK_NADK	NADK	GCST90200355	adenosine 5'-diphosphate (adp)	-0.185025	0.179173	0.301761	DeCODE	O95544	Chen et al.	HMDB0001341	ENSG00000008130	TRUE
MR-PCA	13624_17_NADK_NADK	NADK	GCST90200356	adenosine 5'-monophosphate (amp)	-0.337335	0.134129	0.0119033	DeCODE	O95544	Chen et al.	HMDB0000045	ENSG00000008130	FALSE
MR-PCA	13624_17_NADK_NADK	NADK	GCST90200358	arachidonate (20:4n6)	0.105479	0.133725	0.430246	DeCODE	O95544	Chen et al.	HMDB0001043	ENSG00000008130	FALSE
MR-PCA	13624_17_NADK_NADK	NADK	GCST90200361	beta-alanine	0.0643251	0.135023	0.633788	DeCODE	O95544	Chen et al.	HMDB0000056	ENSG00000008130	FALSE
MR-PCA	13624_17_NADK_NADK	NADK	GCST90200362	succinate	-0.284314	0.136418	0.0371474	DeCODE	O95544	Chen et al.	HMDB0000254	ENSG00000008130	FALSE
MR-PCA	13624_17_NADK_NADK	NADK	GCST90200363	choline phosphate	-0.112134	0.13394	0.402483	DeCODE	O95544	Chen et al.	HMDB0001565	ENSG00000008130	FALSE
MR-PCA	13624_17_NADK_NADK	NADK	GCST90200364	cysteinylglycine	-0.0165201	0.134199	0.902027	DeCODE	O95544	Chen et al.	HMDB0000078	ENSG00000008130	FALSE
MR-PCA	13624_17_NADK_NADK	NADK	GCST90200370	aspartate	0.0218468	0.133882	0.870377	DeCODE	O95544	Chen et al.	HMDB0000191	ENSG00000008130	FALSE
MR-PCA	13624_17_NADK_NADK	NADK	GCST90200372	arginine	0.26349	0.133994	0.0492486	DeCODE	O95544	Chen et al.	HMDB0000517	ENSG00000008130	FALSE
MR-PCA	13624_17_NADK_NADK	NADK	GCST90200374	sphinganine	-0.0258313	0.141113	0.854756	DeCODE	O95544	Chen et al.	HMDB0000269	ENSG00000008130	FALSE
MR-PCA	13624_17_NADK_NADK	NADK	GCST90200376	flavin adenine dinucleotide (fad)	-0.0428904	0.153731	0.780248	DeCODE	O95544	Chen et al.	HMDB0001248	ENSG00000008130	FALSE
MR-PCA	13624_17_NADK_NADK	NADK	GCST90200378	cortisol	0.0417698	0.134368	0.755906	DeCODE	O95544	Chen et al.	HMDB0000063	ENSG00000008130	FALSE
MR-PCA	13624_17_NADK_NADK	NADK	GCST90200383	cystathionine	0.227609	0.135832	0.0938028	DeCODE	O95544	Chen et al.	HMDB0000099	ENSG00000008130	FALSE
MR-PCA	13624_17_NADK_NADK	NADK	GCST90200384	guanidinoacetate	0.133258	0.133998	0.319989	DeCODE	O95544	Chen et al.	HMDB0000128	ENSG00000008130	FALSE
MR-PCA	13624_17_NADK_NADK	NADK	GCST90200385	sphingosine	-0.128182	0.136135	0.346408	DeCODE	O95544	Chen et al.	HMDB0000252	ENSG00000008130	FALSE
MR-PCA	13624_17_NADK_NADK	NADK	GCST90200390	stearate (18:0)	0.0615227	0.133726	0.645469	DeCODE	O95544	Chen et al.	HMDB0000827	ENSG00000008130	FALSE
MR-PCA	13624_17_NADK_NADK	NADK	GCST90200391	methionine	0.237853	0.1341	0.0761127	DeCODE	O95544	Chen et al.	HMDB0000696	ENSG00000008130	FALSE
MR-PCA	13624_17_NADK_NADK	NADK	GCST90200393	phosphate	-0.206202	0.133904	0.12358	DeCODE	O95544	Chen et al.	HMDB0001429	ENSG00000008130	FALSE
MR-PCA	13624_17_NADK_NADK	NADK	GCST90200394	inosine	-0.513083	0.172832	0.0029908	DeCODE	O95544	Chen et al.	HMDB0000195	ENSG00000008130	FALSE
MR-PCA	13624_17_NADK_NADK	NADK	GCST90200395	inosine 5'-monophosphate (imp)	-0.0526016	0.178569	0.768321	DeCODE	O95544	Chen et al.	HMDB0000175	ENSG00000008130	FALSE
MR-PCA	13624_17_NADK_NADK	NADK	GCST90200396	phenylalanine	0.0899629	0.13408	0.502244	DeCODE	O95544	Chen et al.	HMDB0000159	ENSG00000008130	FALSE
MR-PCA	13624_17_NADK_NADK	NADK	GCST90200397	palmitate (16:0)	0.0181927	0.133751	0.891806	DeCODE	O95544	Chen et al.	HMDB0000220	ENSG00000008130	FALSE
MR-PCA	13624_17_NADK_NADK	NADK	GCST90200400	nicotinamide	0.0540057	0.135056	0.689247	DeCODE	O95544	Chen et al.	HMDB0001406	ENSG00000008130	FALSE
MR-PCA	13624_17_NADK_NADK	NADK	GCST90200403	citrulline	0.244127	0.134655	0.0698354	DeCODE	O95544	Chen et al.	HMDB0000904	ENSG00000008130	FALSE
MR-PCA	13624_17_NADK_NADK	NADK	GCST90200404	ornithine	0.0473097	0.133864	0.723776	DeCODE	O95544	Chen et al.	HMDB0000214	ENSG00000008130	FALSE
MR-PCA	13624_17_NADK_NADK	NADK	GCST90200405	retinol (vitamin a)	0.110882	0.133924	0.407699	DeCODE	O95544	Chen et al.	HMDB0000305	ENSG00000008130	FALSE
MR-PCA	13624_17_NADK_NADK	NADK	GCST90200406	1-methylnicotinamide	0.124986	0.13436	0.35225	DeCODE	O95544	Chen et al.	HMDB0000699	ENSG00000008130	FALSE
MR-PCA	13624_17_NADK_NADK	NADK	GCST90200407	uridine	-0.00540131	0.133881	0.967819	DeCODE	O95544	Chen et al.	HMDB0000296	ENSG00000008130	FALSE
MR-PCA	13624_17_NADK_NADK	NADK	GCST90200415	serine	-0.130697	0.133723	0.328385	DeCODE	O95544	Chen et al.	HMDB0000187	ENSG00000008130	FALSE
MR-PCA	13624_17_NADK_NADK	NADK	GCST90200417	urea	0.0664948	0.134002	0.619737	DeCODE	O95544	Chen et al.	HMDB0000294	ENSG00000008130	FALSE
MR-PCA	13624_17_NADK_NADK	NADK	GCST90200418	pyridoxal	0.139587	0.135796	0.303986	DeCODE	O95544	Chen et al.	HMDB0001545	ENSG00000008130	FALSE
MR-PCA	13624_17_NADK_NADK	NADK	GCST90200422	serotonin	0.0649311	0.140461	0.643887	DeCODE	O95544	Chen et al.	HMDB0000259	ENSG00000008130	FALSE
MR-PCA	13624_17_NADK_NADK	NADK	GCST90200423	spermidine	-0.0569167	0.141869	0.688278	DeCODE	O95544	Chen et al.	HMDB0001257	ENSG00000008130	FALSE
MR-PCA	13624_17_NADK_NADK	NADK	GCST90200429	cytidine	-0.0035538	0.138972	0.979599	DeCODE	O95544	Chen et al.	HMDB0000089	ENSG00000008130	FALSE
MR-PCA	13624_17_NADK_NADK	NADK	GCST90200430	pyruvate	0.0492964	0.133822	0.712595	DeCODE	O95544	Chen et al.	HMDB0000243	ENSG00000008130	FALSE
MR-PCA	13624_17_NADK_NADK	NADK	GCST90200431	alanine	0.168029	0.133769	0.209076	DeCODE	O95544	Chen et al.	HMDB0000161	ENSG00000008130	FALSE
MR-PCA	13624_17_NADK_NADK	NADK	GCST90200437	fructose	-0.0501616	0.13483	0.709865	DeCODE	O95544	Chen et al.	HMDB0000660	ENSG00000008130	FALSE
MR-PCA	13624_17_NADK_NADK	NADK	GCST90200438	alpha-ketobutyrate	0.187724	0.13435	0.162331	DeCODE	O95544	Chen et al.	HMDB0000005	ENSG00000008130	FALSE
MR-PCA	13624_17_NADK_NADK	NADK	GCST90200439	cysteine	0.0613075	0.134154	0.647677	DeCODE	O95544	Chen et al.	HMDB0000574	ENSG00000008130	FALSE
MR-PCA	13624_17_NADK_NADK	NADK	GCST90200441	tryptophan	0.277141	0.133998	0.0386173	DeCODE	O95544	Chen et al.	HMDB0000929	ENSG00000008130	FALSE
MR-PCA	13624_17_NADK_NADK	NADK	GCST90200447	maltose	0.252522	0.152565	0.0978885	DeCODE	O95544	Chen et al.	HMDB0000163	ENSG00000008130	FALSE
MR-PCA	13624_17_NADK_NADK	NADK	GCST90200455	alpha-ketoglutarate	0.221761	0.134171	0.0983652	DeCODE	O95544	Chen et al.	HMDB0000208	ENSG00000008130	FALSE
MR-PCA	13624_17_NADK_NADK	NADK	GCST90200684	n-acetyl-aspartyl-glutamate (naag)	0.111225	0.138553	0.422113	DeCODE	O95544	Chen et al.	HMDB0001067	ENSG00000008130	FALSE
MR-PCA	13624_17_NADK_NADK	NADK	GCST90200687	bilirubin (e,z or z,e)*	-0.0130124	0.134003	0.922642	DeCODE	O95544	Chen et al.	HMDB0000488	ENSG00000008130	FALSE
MR-PCA	13624_17_NADK_NADK	NADK	GCST90200691	n-delta-acetylornithine	-0.0901953	0.133831	0.500343	DeCODE	O95544	Chen et al.	HMDB0003357	ENSG00000008130	FALSE
MR-PCA	13624_17_NADK_NADK	NADK	GCST90200704	bilirubin (z,z)	0.00915694	0.133816	0.945444	DeCODE	O95544	Chen et al.	HMDB0000054	ENSG00000008130	FALSE
MR-PCA	13624_17_NADK_NADK	NADK	GCST90200706	biliverdin	-0.000957416	0.133807	0.994291	DeCODE	O95544	Chen et al.	HMDB0001008	ENSG00000008130	FALSE
MR-PCA	13624_17_NADK_NADK	NADK	GCST90200707	glycine	0.153004	0.133802	0.252825	DeCODE	O95544	Chen et al.	HMDB0000123	ENSG00000008130	FALSE
MR-PCA	13624_17_NADK_NADK	NADK	M00054	tryptophan	0.000436156	0.153089	0.997727	DeCODE	O95544	Shin et al.	HMDB0000929	ENSG00000008130	FALSE
MR-PCA	13624_17_NADK_NADK	NADK	M00555	adenosine	0.0764947	0.153192	0.617541	DeCODE	O95544	Shin et al.	HMDB0000050	ENSG00000008130	FALSE
MR-PCA	13624_17_NADK_NADK	NADK	M00577	fructose	0.016815	0.153319	0.912669	DeCODE	O95544	Shin et al.	HMDB0000660	ENSG00000008130	FALSE
MR-PCA	13624_17_NADK_NADK	NADK	M00599	pyruvate	0.0778969	0.154331	0.613742	DeCODE	O95544	Shin et al.	HMDB0000243	ENSG00000008130	FALSE
MR-PCA	13624_17_NADK_NADK	NADK	M00606	uridine	-0.171604	0.15309	0.262315	DeCODE	O95544	Shin et al.	HMDB0000296	ENSG00000008130	FALSE
MR-PCA	13624_17_NADK_NADK	NADK	M01105	linoleate (18:2n6)	-0.0569357	0.153317	0.710371	DeCODE	O95544	Shin et al.	HMDB0006270,HMDB0000673	ENSG00000008130	FALSE
MR-PCA	13624_17_NADK_NADK	NADK	M01110	arachidonate (20:4n6)	-0.331312	0.152923	0.0302709	DeCODE	O95544	Shin et al.	HMDB0001043	ENSG00000008130	FALSE
MR-PCA	13624_17_NADK_NADK	NADK	M01123	inosine	-0.0432889	0.255565	0.865494	DeCODE	O95544	Shin et al.	HMDB0000195	ENSG00000008130	FALSE
MR-PCA	13624_17_NADK_NADK	NADK	M01302	methionine	-0.186023	0.153161	0.224533	DeCODE	O95544	Shin et al.	HMDB0000696	ENSG00000008130	FALSE
MR-PCA	13624_17_NADK_NADK	NADK	M01336	palmitate (16:0)	-0.0424745	0.153119	0.781477	DeCODE	O95544	Shin et al.	HMDB0000220	ENSG00000008130	FALSE
MR-PCA	13624_17_NADK_NADK	NADK	M01358	stearate (18:0)	0.0721845	0.153086	0.637262	DeCODE	O95544	Shin et al.	HMDB0000827	ENSG00000008130	FALSE
MR-PCA	13624_17_NADK_NADK	NADK	M01493	ornithine	-0.00751861	0.153592	0.960958	DeCODE	O95544	Shin et al.	HMDB0000214	ENSG00000008130	FALSE
MR-PCA	13624_17_NADK_NADK	NADK	M01508	pantothenate	-0.130958	0.155151	0.398631	DeCODE	O95544	Shin et al.	HMDB0000210	ENSG00000008130	FALSE
MR-PCA	13624_17_NADK_NADK	NADK	M01638	arginine	-0.109506	0.155767	0.482049	DeCODE	O95544	Shin et al.	HMDB0000517	ENSG00000008130	FALSE
MR-PCA	13624_17_NADK_NADK	NADK	M01640	ascorbate (vitamin c)	0.507702	0.288869	0.0788237	DeCODE	O95544	Shin et al.	HMDB0000044	ENSG00000008130	FALSE
MR-PCA	13624_17_NADK_NADK	NADK	M01670	urea	0.21948	0.153143	0.151809	DeCODE	O95544	Shin et al.	HMDB0000294	ENSG00000008130	FALSE
MR-PCA	13624_17_NADK_NADK	NADK	M01712	cortisol	-0.0858167	0.153178	0.575314	DeCODE	O95544	Shin et al.	HMDB0000063	ENSG00000008130	FALSE
MR-PCA	13624_17_NADK_NADK	NADK	M01827	riboflavin (vitamin b2)	-0.0676984	0.332613	0.838717	DeCODE	O95544	Shin et al.	HMDB0000244	ENSG00000008130	FALSE
MR-PCA	13624_17_NADK_NADK	NADK	M02132	citrulline	0.0732214	0.1534	0.633133	DeCODE	O95544	Shin et al.	HMDB0000904	ENSG00000008130	FALSE
MR-PCA	13624_17_NADK_NADK	NADK	M02137	biliverdin	-0.232705	0.166022	0.161021	DeCODE	O95544	Shin et al.	HMDB0001008	ENSG00000008130	FALSE
MR-PCA	13624_17_NADK_NADK	NADK	M02342	serotonin (5ht)	-0.00348879	0.172523	0.983866	DeCODE	O95544	Shin et al.	HMDB0000259	ENSG00000008130	FALSE
MR-PCA	13624_17_NADK_NADK	NADK	M11438	phosphate	0.120153	0.153229	0.432959	DeCODE	O95544	Shin et al.	HMDB0001429	ENSG00000008130	FALSE
MR-PCA	13624_17_NADK_NADK	NADK	M15122	glycerol	-0.2136	0.153105	0.16298	DeCODE	O95544	Shin et al.	HMDB0000131	ENSG00000008130	FALSE
MR-PCA	13624_17_NADK_NADK	NADK	M15488	acetylphosphate	0.0764947	0.153192	0.617541	DeCODE	O95544	Shin et al.	HMDB0001494	ENSG00000008130	FALSE
MR-PCA	13624_17_NADK_NADK	NADK	M15506	choline	0.0583751	0.153558	0.703833	DeCODE	O95544	Shin et al.	HMDB0000097	ENSG00000008130	FALSE
MR-PCA	13624_17_NADK_NADK	NADK	M15630	n-acetylornithine	0.301858	0.155273	0.0518894	DeCODE	O95544	Shin et al.	HMDB0003357	ENSG00000008130	FALSE
MR-PCA	13624_17_NADK_NADK	NADK	M15677	3-methylhistidine	-0.128817	0.176995	0.466738	DeCODE	O95544	Shin et al.	HMDB0000479	ENSG00000008130	FALSE
MR-PCA	13624_17_NADK_NADK	NADK	M15990	glycerophosphorylcholine (gpc)	-0.0626119	0.159421	0.694507	DeCODE	O95544	Shin et al.	HMDB0000086	ENSG00000008130	FALSE
MR-PCA	13624_17_NADK_NADK	NADK	M15996	aspartate	-0.0514777	0.153864	0.737953	DeCODE	O95544	Shin et al.	HMDB0000191	ENSG00000008130	FALSE
MR-PCA	13624_17_NADK_NADK	NADK	M20489	glucose	0.320977	0.153367	0.0363607	DeCODE	O95544	Shin et al.	HMDB0000122	ENSG00000008130	FALSE
MR-PCA	13624_17_NADK_NADK	NADK	M21044	2-hydroxybutyrate (ahb)	-0.0852086	0.152971	0.57751	DeCODE	O95544	Shin et al.	HMDB0000008	ENSG00000008130	FALSE
MR-PCA	13624_17_NADK_NADK	NADK	M27718	creatine	-0.300231	0.15287	0.0495345	DeCODE	O95544	Shin et al.	HMDB0000064	ENSG00000008130	FALSE
MR-PCA	13624_17_NADK_NADK	NADK	M31453	cysteine	-0.0267144	0.15412	0.862388	DeCODE	O95544	Shin et al.	HMDB0000574	ENSG00000008130	FALSE
MR-PCA	13624_17_NADK_NADK	NADK	M32198	acetylcarnitine (c2)	0.0993363	0.153074	0.516376	DeCODE	O95544	Shin et al.	HMDB0000201	ENSG00000008130	FALSE
MR-PCA	13624_17_NADK_NADK	NADK	M32315	serine	0.0951915	0.153149	0.534231	DeCODE	O95544	Shin et al.	HMDB0000187	ENSG00000008130	FALSE
MR-PCA	13624_17_NADK_NADK	NADK	M32338	glycine	0.150999	0.153071	0.323906	DeCODE	O95544	Shin et al.	HMDB0000123	ENSG00000008130	FALSE
MR-PCA	13624_17_NADK_NADK	NADK	M32339	alanine	-0.0407031	0.153203	0.790485	DeCODE	O95544	Shin et al.	HMDB0000161	ENSG00000008130	FALSE
MR-PCA	13624_17_NADK_NADK	NADK	M32425	dehydroepiandrosterone sulfate (dhea-s)	0.266409	0.15316	0.0819614	DeCODE	O95544	Shin et al.	HMDB0001032	ENSG00000008130	FALSE
MR-PCA	13624_17_NADK_NADK	NADK	M32593	heme	0.239921	0.170114	0.158434	DeCODE	O95544	Shin et al.	HMDB0003178	ENSG00000008130	FALSE
MR-PCA	13624_17_NADK_NADK	NADK	M33453	alpha-ketoglutarate	0.108394	0.173636	0.532459	DeCODE	O95544	Shin et al.	HMDB0000208	ENSG00000008130	FALSE
MR-PCA	13624_17_NADK_NADK	NADK	bioa_001	alanine	0.0698136	0.044689	0.118239	DeCODE	O95544	Lotta et al.	HMDB0000161	ENSG00000008130	FALSE
MR-PCA	13624_17_NADK_NADK	NADK	bioa_002	arginine	-0.0681088	0.0749022	0.36319	DeCODE	O95544	Lotta et al.	HMDB0000517	ENSG00000008130	FALSE
MR-PCA	13624_17_NADK_NADK	NADK	bioa_004	aspartate	0.0647771	0.0748402	0.386743	DeCODE	O95544	Lotta et al.	HMDB0000191	ENSG00000008130	FALSE
MR-PCA	13624_17_NADK_NADK	NADK	bioa_005	citrulline	0.0809424	0.0746398	0.27817	DeCODE	O95544	Lotta et al.	HMDB0000904	ENSG00000008130	FALSE
MR-PCA	13624_17_NADK_NADK	NADK	bioa_008	glycine	0.0633651	0.0465635	0.173566	DeCODE	O95544	Lotta et al.	HMDB0000123	ENSG00000008130	FALSE
MR-PCA	13624_17_NADK_NADK	NADK	bioa_013	methionine	-0.0122443	0.0746086	0.869642	DeCODE	O95544	Lotta et al.	HMDB0000696	ENSG00000008130	FALSE
MR-PCA	13624_17_NADK_NADK	NADK	bioa_014	ornithine	-0.00801401	0.0746651	0.914525	DeCODE	O95544	Lotta et al.	HMDB0000214	ENSG00000008130	FALSE
MR-PCA	13624_17_NADK_NADK	NADK	bioa_015	phenylethylamine	0.111175	0.132374	0.400989	DeCODE	O95544	Lotta et al.	HMDB0012275	ENSG00000008130	FALSE
MR-PCA	13624_17_NADK_NADK	NADK	bioa_018	serine	-0.05747	0.0746224	0.441215	DeCODE	O95544	Lotta et al.	HMDB0000187	ENSG00000008130	FALSE
MR-PCA	13624_17_NADK_NADK	NADK	bioa_020	tryptophan	0.0410183	0.0745998	0.582426	DeCODE	O95544	Lotta et al.	HMDB0000929	ENSG00000008130	FALSE
MR-PCA	13624_17_NADK_NADK	NADK	bioa_023	n-acetylornithine	0.11585	0.0749391	0.122125	DeCODE	O95544	Lotta et al.	HMDB0003357	ENSG00000008130	FALSE
MR-PCA	13624_17_NADK_NADK	NADK	bioa_031	sarcosine	0.0531627	0.0809861	0.511539	DeCODE	O95544	Lotta et al.	HMDB0000271	ENSG00000008130	FALSE
MR-PCA	13624_17_NADK_NADK	NADK	bioa_032	serotonin	0.150099	0.0955005	0.116018	DeCODE	O95544	Lotta et al.	HMDB0000259	ENSG00000008130	FALSE
MR-PCA	13624_17_NADK_NADK	NADK	bioa_033	spermidine	0.167697	0.0948643	0.0771017	DeCODE	O95544	Lotta et al.	HMDB0001257	ENSG00000008130	FALSE
MR-PCA	13624_17_NADK_NADK	NADK	bior_002	acetylcarnitine (c2)	0.0270906	0.0745592	0.716348	DeCODE	O95544	Lotta et al.	HMDB0000201	ENSG00000008130	FALSE
MR-PCA	13624_17_NADK_NADK	NADK	met-d-Acetate	acetate	0.0705086	0.0361528	0.0511408	DeCODE	O95544	Borges et al.	HMDB0000042	ENSG00000008130	FALSE
MR-PCA	13624_17_NADK_NADK	NADK	met-d-Acetoacetate	acetoacetate	0.0309285	0.0361485	0.392222	DeCODE	O95544	Borges et al.	HMDB0000060	ENSG00000008130	FALSE
MR-PCA	13624_17_NADK_NADK	NADK	met-d-Ala	alanine	0.0163203	0.0361486	0.651645	DeCODE	O95544	Borges et al.	HMDB0000161	ENSG00000008130	FALSE
MR-PCA	13624_17_NADK_NADK	NADK	met-d-Gly	glycine	-0.0865651	0.0361641	0.0166805	DeCODE	O95544	Borges et al.	HMDB0000123	ENSG00000008130	FALSE
MR-PCA	13624_17_NADK_NADK	NADK	met-d-LA	linoleate (18:2n6)	0.0025381	0.0361605	0.944042	DeCODE	O95544	Borges et al.	HMDB0006270,HMDB0000673	ENSG00000008130	FALSE
MR-PCA	13624_17_NADK_NADK	NADK	met-d-Phe	phenylalanine	0.0271426	0.0361563	0.452833	DeCODE	O95544	Borges et al.	HMDB0000159	ENSG00000008130	FALSE
MR-PCA	13624_17_NADK_NADK	NADK	met-d-Pyruvate	pyruvate	0.0217882	0.0362	0.547251	DeCODE	O95544	Borges et al.	HMDB0000243	ENSG00000008130	FALSE
MR-PCA	13998_26_ADSSL1_PURA1	ADSSL1	GCST90199627	n-alpha-acetylornithine	-0.0510384	0.0665543	0.443159	DeCODE	Q8N142	Chen et al.	HMDB0003357	ENSG00000185100	FALSE
MR-PCA	13998_26_ADSSL1_PURA1	ADSSL1	GCST90199628	3-methylhistidine	-0.00489451	0.0546803	0.928675	DeCODE	Q8N142	Chen et al.	HMDB0000479	ENSG00000185100	FALSE
MR-PCA	13998_26_ADSSL1_PURA1	ADSSL1	GCST90199629	glycerophosphorylcholine (gpc)	0.0785642	0.0549331	0.152666	DeCODE	Q8N142	Chen et al.	HMDB0000086	ENSG00000185100	FALSE
MR-PCA	13998_26_ADSSL1_PURA1	ADSSL1	GCST90199669	acetylcarnitine (c2)	-0.131464	0.054756	0.0163548	DeCODE	Q8N142	Chen et al.	HMDB0000201	ENSG00000185100	FALSE
MR-PCA	13998_26_ADSSL1_PURA1	ADSSL1	GCST90199673	dehydroepiandrosterone sulfate (dhea-s)	0.0101575	0.0548816	0.853166	DeCODE	Q8N142	Chen et al.	HMDB0001032	ENSG00000185100	FALSE
MR-PCA	13998_26_ADSSL1_PURA1	ADSSL1	GCST90199691	1-methylhistidine	-0.047607	0.0548882	0.385753	DeCODE	Q8N142	Chen et al.	HMDB0000001	ENSG00000185100	FALSE
MR-PCA	13998_26_ADSSL1_PURA1	ADSSL1	GCST90199845	sphinganine-1-phosphate	0.0142565	0.0552246	0.796287	DeCODE	Q8N142	Chen et al.	HMDB0001383	ENSG00000185100	FALSE
MR-PCA	13998_26_ADSSL1_PURA1	ADSSL1	GCST90199896	sulfate*	-0.0515242	0.0548752	0.347765	DeCODE	Q8N142	Chen et al.	HMDB01448	ENSG00000185100	FALSE
MR-PCA	13998_26_ADSSL1_PURA1	ADSSL1	GCST90199972	sphingomyelin (d18:1/24:1, d18:2/24:0)*	0.0396489	0.0547523	0.468973	DeCODE	Q8N142	Chen et al.	HMDB0012107	ENSG00000185100	FALSE
MR-PCA	13998_26_ADSSL1_PURA1	ADSSL1	GCST90200001	sphingomyelin (d18:1/20:0, d16:1/22:0)*	-0.0439465	0.0547842	0.422452	DeCODE	Q8N142	Chen et al.	HMDB0012102	ENSG00000185100	FALSE
MR-PCA	13998_26_ADSSL1_PURA1	ADSSL1	GCST90200049	myristoyl dihydrosphingomyelin (d18:0/14:0)*	0.0206014	0.0547962	0.706944	DeCODE	Q8N142	Chen et al.	HMDB0012085	ENSG00000185100	FALSE
MR-PCA	13998_26_ADSSL1_PURA1	ADSSL1	GCST90200056	sphingomyelin (d18:0/18:0, d19:0/17:0)*	0.0541355	0.0547278	0.322576	DeCODE	Q8N142	Chen et al.	HMDB0012087	ENSG00000185100	FALSE
MR-PCA	13998_26_ADSSL1_PURA1	ADSSL1	GCST90200279	pantothenate	-0.099097	0.0549925	0.0715439	DeCODE	Q8N142	Chen et al.	HMDB0000210	ENSG00000185100	FALSE
MR-PCA	13998_26_ADSSL1_PURA1	ADSSL1	GCST90200283	3-ureidopropionate	0.0624627	0.0573146	0.275792	DeCODE	Q8N142	Chen et al.	HMDB0000026	ENSG00000185100	FALSE
MR-PCA	13998_26_ADSSL1_PURA1	ADSSL1	GCST90200291	sarcosine	-0.0682451	0.054895	0.213797	DeCODE	Q8N142	Chen et al.	HMDB0000271	ENSG00000185100	FALSE
MR-PCA	13998_26_ADSSL1_PURA1	ADSSL1	GCST90200296	methyl indole-3-acetate	0.0241742	0.0594251	0.684154	DeCODE	Q8N142	Chen et al.	HMDB0029738	ENSG00000185100	FALSE
MR-PCA	13998_26_ADSSL1_PURA1	ADSSL1	GCST90200306	butyrate/isobutyrate (4:0)	0.0648099	0.0556429	0.244121	DeCODE	Q8N142	Chen et al.	HMDB0000039	ENSG00000185100	FALSE
MR-PCA	13998_26_ADSSL1_PURA1	ADSSL1	GCST90200314	n-acetylneuraminate	0.029306	0.0549749	0.593978	DeCODE	Q8N142	Chen et al.	HMDB0000230	ENSG00000185100	FALSE
MR-PCA	13998_26_ADSSL1_PURA1	ADSSL1	GCST90200318	acetoacetate	-0.131465	0.0599911	0.0284219	DeCODE	Q8N142	Chen et al.	HMDB0000060	ENSG00000185100	FALSE
MR-PCA	13998_26_ADSSL1_PURA1	ADSSL1	GCST90200319	cys-gly, oxidized	0.0309919	0.0547881	0.57162	DeCODE	Q8N142	Chen et al.	HMDB0000078	ENSG00000185100	FALSE
MR-PCA	13998_26_ADSSL1_PURA1	ADSSL1	GCST90200323	creatine	-0.0417577	0.0546924	0.445165	DeCODE	Q8N142	Chen et al.	HMDB0000064	ENSG00000185100	FALSE
MR-PCA	13998_26_ADSSL1_PURA1	ADSSL1	GCST90200325	glycerol	-0.102584	0.0546866	0.0606746	DeCODE	Q8N142	Chen et al.	HMDB0000131	ENSG00000185100	FALSE
MR-PCA	13998_26_ADSSL1_PURA1	ADSSL1	GCST90200327	choline	-0.0206406	0.0547694	0.706274	DeCODE	Q8N142	Chen et al.	HMDB0000097	ENSG00000185100	FALSE
MR-PCA	13998_26_ADSSL1_PURA1	ADSSL1	GCST90200335	stearoyl sphingomyelin (d18:1/18:0)	0.00847354	0.0547819	0.877076	DeCODE	Q8N142	Chen et al.	HMDB0001348	ENSG00000185100	FALSE
MR-PCA	13998_26_ADSSL1_PURA1	ADSSL1	GCST90200336	n-palmitoyl-sphingosine (d18:1/16:0)	-0.0566525	0.0547546	0.300827	DeCODE	Q8N142	Chen et al.	HMDB0004949	ENSG00000185100	FALSE
MR-PCA	13998_26_ADSSL1_PURA1	ADSSL1	GCST90200341	n-stearoyl-sphingosine (d18:1/18:0)*	0.0261476	0.0547948	0.633227	DeCODE	Q8N142	Chen et al.	HMDB0004950	ENSG00000185100	FALSE
MR-PCA	13998_26_ADSSL1_PURA1	ADSSL1	GCST90200345	s-adenosylhomocysteine (sah)	-0.0523931	0.0635182	0.409456	DeCODE	Q8N142	Chen et al.	HMDB00939	ENSG00000185100	FALSE
MR-PCA	13998_26_ADSSL1_PURA1	ADSSL1	GCST90200351	n-acetylputrescine	0.0525076	0.0548318	0.338258	DeCODE	Q8N142	Chen et al.	HMDB0002064	ENSG00000185100	FALSE
MR-PCA	13998_26_ADSSL1_PURA1	ADSSL1	GCST90200354	linoleate (18:2n6)	-0.109262	0.0547683	0.0460454	DeCODE	Q8N142	Chen et al.	HMDB0006270,HMDB0000673	ENSG00000185100	FALSE
MR-PCA	13998_26_ADSSL1_PURA1	ADSSL1	GCST90200355	adenosine 5'-diphosphate (adp)	-0.0470121	0.0733519	0.52158	DeCODE	Q8N142	Chen et al.	HMDB0001341	ENSG00000185100	FALSE
MR-PCA	13998_26_ADSSL1_PURA1	ADSSL1	GCST90200356	adenosine 5'-monophosphate (amp)	0.0138562	0.0549137	0.800789	DeCODE	Q8N142	Chen et al.	HMDB0000045	ENSG00000185100	FALSE
MR-PCA	13998_26_ADSSL1_PURA1	ADSSL1	GCST90200358	arachidonate (20:4n6)	-0.0510448	0.0547343	0.35103	DeCODE	Q8N142	Chen et al.	HMDB0001043	ENSG00000185100	FALSE
MR-PCA	13998_26_ADSSL1_PURA1	ADSSL1	GCST90200361	beta-alanine	-0.00183674	0.0552648	0.973487	DeCODE	Q8N142	Chen et al.	HMDB0000056	ENSG00000185100	FALSE
MR-PCA	13998_26_ADSSL1_PURA1	ADSSL1	GCST90200362	succinate	-0.0404946	0.0558567	0.468468	DeCODE	Q8N142	Chen et al.	HMDB0000254	ENSG00000185100	FALSE
MR-PCA	13998_26_ADSSL1_PURA1	ADSSL1	GCST90200363	choline phosphate	0.0205573	0.0548236	0.707681	DeCODE	Q8N142	Chen et al.	HMDB0001565	ENSG00000185100	FALSE
MR-PCA	13998_26_ADSSL1_PURA1	ADSSL1	GCST90200364	cysteinylglycine	0.074697	0.0549237	0.173826	DeCODE	Q8N142	Chen et al.	HMDB0000078	ENSG00000185100	FALSE
MR-PCA	13998_26_ADSSL1_PURA1	ADSSL1	GCST90200370	aspartate	0.0826301	0.0547944	0.131554	DeCODE	Q8N142	Chen et al.	HMDB0000191	ENSG00000185100	TRUE
MR-PCA	13998_26_ADSSL1_PURA1	ADSSL1	GCST90200372	arginine	-0.000498797	0.0548518	0.992744	DeCODE	Q8N142	Chen et al.	HMDB0000517	ENSG00000185100	FALSE
MR-PCA	13998_26_ADSSL1_PURA1	ADSSL1	GCST90200374	sphinganine	0.0290927	0.0577573	0.614468	DeCODE	Q8N142	Chen et al.	HMDB0000269	ENSG00000185100	FALSE
MR-PCA	13998_26_ADSSL1_PURA1	ADSSL1	GCST90200376	flavin adenine dinucleotide (fad)	-0.0356501	0.0629347	0.571081	DeCODE	Q8N142	Chen et al.	HMDB0001248	ENSG00000185100	FALSE
MR-PCA	13998_26_ADSSL1_PURA1	ADSSL1	GCST90200378	cortisol	-0.0504164	0.0549987	0.359309	DeCODE	Q8N142	Chen et al.	HMDB0000063	ENSG00000185100	FALSE
MR-PCA	13998_26_ADSSL1_PURA1	ADSSL1	GCST90200383	cystathionine	0.0525575	0.0556087	0.344591	DeCODE	Q8N142	Chen et al.	HMDB0000099	ENSG00000185100	FALSE
MR-PCA	13998_26_ADSSL1_PURA1	ADSSL1	GCST90200384	guanidinoacetate	0.0498111	0.0548483	0.363793	DeCODE	Q8N142	Chen et al.	HMDB0000128	ENSG00000185100	FALSE
MR-PCA	13998_26_ADSSL1_PURA1	ADSSL1	GCST90200385	sphingosine	0.0840227	0.0557178	0.131553	DeCODE	Q8N142	Chen et al.	HMDB0000252	ENSG00000185100	FALSE
MR-PCA	13998_26_ADSSL1_PURA1	ADSSL1	GCST90200390	stearate (18:0)	-0.0996084	0.0547303	0.0687611	DeCODE	Q8N142	Chen et al.	HMDB0000827	ENSG00000185100	FALSE
MR-PCA	13998_26_ADSSL1_PURA1	ADSSL1	GCST90200391	methionine	0.0342803	0.0549014	0.532367	DeCODE	Q8N142	Chen et al.	HMDB0000696	ENSG00000185100	FALSE
MR-PCA	13998_26_ADSSL1_PURA1	ADSSL1	GCST90200393	phosphate	-0.0557469	0.0548159	0.309161	DeCODE	Q8N142	Chen et al.	HMDB0001429	ENSG00000185100	TRUE
MR-PCA	13998_26_ADSSL1_PURA1	ADSSL1	GCST90200394	inosine	0.00912998	0.0708217	0.897425	DeCODE	Q8N142	Chen et al.	HMDB0000195	ENSG00000185100	FALSE
MR-PCA	13998_26_ADSSL1_PURA1	ADSSL1	GCST90200395	inosine 5'-monophosphate (imp)	0.0507262	0.0730908	0.487672	DeCODE	Q8N142	Chen et al.	HMDB0000175	ENSG00000185100	TRUE
MR-PCA	13998_26_ADSSL1_PURA1	ADSSL1	GCST90200396	phenylalanine	0.0201875	0.054883	0.713002	DeCODE	Q8N142	Chen et al.	HMDB0000159	ENSG00000185100	FALSE
MR-PCA	13998_26_ADSSL1_PURA1	ADSSL1	GCST90200397	palmitate (16:0)	-0.0884741	0.0547392	0.106033	DeCODE	Q8N142	Chen et al.	HMDB0000220	ENSG00000185100	FALSE
MR-PCA	13998_26_ADSSL1_PURA1	ADSSL1	GCST90200400	nicotinamide	0.0822127	0.0552769	0.136938	DeCODE	Q8N142	Chen et al.	HMDB0001406	ENSG00000185100	FALSE
MR-PCA	13998_26_ADSSL1_PURA1	ADSSL1	GCST90200403	citrulline	-0.0158019	0.0551185	0.77435	DeCODE	Q8N142	Chen et al.	HMDB0000904	ENSG00000185100	FALSE
MR-PCA	13998_26_ADSSL1_PURA1	ADSSL1	GCST90200404	ornithine	0.0365988	0.0547924	0.504163	DeCODE	Q8N142	Chen et al.	HMDB0000214	ENSG00000185100	FALSE
MR-PCA	13998_26_ADSSL1_PURA1	ADSSL1	GCST90200405	retinol (vitamin a)	0.0489459	0.0548183	0.371924	DeCODE	Q8N142	Chen et al.	HMDB0000305	ENSG00000185100	FALSE
MR-PCA	13998_26_ADSSL1_PURA1	ADSSL1	GCST90200406	1-methylnicotinamide	0.0228219	0.054996	0.678161	DeCODE	Q8N142	Chen et al.	HMDB0000699	ENSG00000185100	FALSE
MR-PCA	13998_26_ADSSL1_PURA1	ADSSL1	GCST90200407	uridine	-0.0400928	0.0547985	0.464388	DeCODE	Q8N142	Chen et al.	HMDB0000296	ENSG00000185100	FALSE
MR-PCA	13998_26_ADSSL1_PURA1	ADSSL1	GCST90200415	serine	0.0843209	0.0547364	0.123441	DeCODE	Q8N142	Chen et al.	HMDB0000187	ENSG00000185100	FALSE
MR-PCA	13998_26_ADSSL1_PURA1	ADSSL1	GCST90200417	urea	-0.0438863	0.0548488	0.423634	DeCODE	Q8N142	Chen et al.	HMDB0000294	ENSG00000185100	FALSE
MR-PCA	13998_26_ADSSL1_PURA1	ADSSL1	GCST90200418	pyridoxal	0.0184467	0.0555844	0.739989	DeCODE	Q8N142	Chen et al.	HMDB0001545	ENSG00000185100	FALSE
MR-PCA	13998_26_ADSSL1_PURA1	ADSSL1	GCST90200422	serotonin	-0.0311041	0.0574903	0.588486	DeCODE	Q8N142	Chen et al.	HMDB0000259	ENSG00000185100	FALSE
MR-PCA	13998_26_ADSSL1_PURA1	ADSSL1	GCST90200423	spermidine	0.0223559	0.0580727	0.700264	DeCODE	Q8N142	Chen et al.	HMDB0001257	ENSG00000185100	FALSE
MR-PCA	13998_26_ADSSL1_PURA1	ADSSL1	GCST90200429	cytidine	-0.000423296	0.0568832	0.994063	DeCODE	Q8N142	Chen et al.	HMDB0000089	ENSG00000185100	FALSE
MR-PCA	13998_26_ADSSL1_PURA1	ADSSL1	GCST90200430	pyruvate	0.0863191	0.0547742	0.115047	DeCODE	Q8N142	Chen et al.	HMDB0000243	ENSG00000185100	FALSE
MR-PCA	13998_26_ADSSL1_PURA1	ADSSL1	GCST90200431	alanine	0.146826	0.0547488	0.00732265	DeCODE	Q8N142	Chen et al.	HMDB0000161	ENSG00000185100	FALSE
MR-PCA	13998_26_ADSSL1_PURA1	ADSSL1	GCST90200437	fructose	0.0995572	0.0551767	0.0711791	DeCODE	Q8N142	Chen et al.	HMDB0000660	ENSG00000185100	FALSE
MR-PCA	13998_26_ADSSL1_PURA1	ADSSL1	GCST90200438	alpha-ketobutyrate	-0.0992763	0.0549948	0.0710442	DeCODE	Q8N142	Chen et al.	HMDB0000005	ENSG00000185100	FALSE
MR-PCA	13998_26_ADSSL1_PURA1	ADSSL1	GCST90200439	cysteine	0.0134428	0.0549223	0.806643	DeCODE	Q8N142	Chen et al.	HMDB0000574	ENSG00000185100	FALSE
MR-PCA	13998_26_ADSSL1_PURA1	ADSSL1	GCST90200441	tryptophan	0.120831	0.0548535	0.0276092	DeCODE	Q8N142	Chen et al.	HMDB0000929	ENSG00000185100	FALSE
MR-PCA	13998_26_ADSSL1_PURA1	ADSSL1	GCST90200447	maltose	-0.0586388	0.0624589	0.347814	DeCODE	Q8N142	Chen et al.	HMDB0000163	ENSG00000185100	FALSE
MR-PCA	13998_26_ADSSL1_PURA1	ADSSL1	GCST90200455	alpha-ketoglutarate	0.0289494	0.0549355	0.598214	DeCODE	Q8N142	Chen et al.	HMDB0000208	ENSG00000185100	FALSE
MR-PCA	13998_26_ADSSL1_PURA1	ADSSL1	GCST90200684	n-acetyl-aspartyl-glutamate (naag)	0.0276014	0.0567122	0.626477	DeCODE	Q8N142	Chen et al.	HMDB0001067	ENSG00000185100	FALSE
MR-PCA	13998_26_ADSSL1_PURA1	ADSSL1	GCST90200687	bilirubin (e,z or z,e)*	-0.0803319	0.0548474	0.143018	DeCODE	Q8N142	Chen et al.	HMDB0000488	ENSG00000185100	FALSE
MR-PCA	13998_26_ADSSL1_PURA1	ADSSL1	GCST90200691	n-delta-acetylornithine	-0.0115778	0.0547794	0.832611	DeCODE	Q8N142	Chen et al.	HMDB0003357	ENSG00000185100	FALSE
MR-PCA	13998_26_ADSSL1_PURA1	ADSSL1	GCST90200704	bilirubin (z,z)	-0.0797682	0.0547713	0.145285	DeCODE	Q8N142	Chen et al.	HMDB0000054	ENSG00000185100	FALSE
MR-PCA	13998_26_ADSSL1_PURA1	ADSSL1	GCST90200706	biliverdin	-0.0895478	0.0547662	0.102029	DeCODE	Q8N142	Chen et al.	HMDB0001008	ENSG00000185100	FALSE
MR-PCA	13998_26_ADSSL1_PURA1	ADSSL1	GCST90200707	glycine	0.0511226	0.054769	0.350602	DeCODE	Q8N142	Chen et al.	HMDB0000123	ENSG00000185100	FALSE
MR-PCA	13998_26_ADSSL1_PURA1	ADSSL1	M00054	tryptophan	-0.0710578	0.0602012	0.237866	DeCODE	Q8N142	Shin et al.	HMDB0000929	ENSG00000185100	FALSE
MR-PCA	13998_26_ADSSL1_PURA1	ADSSL1	M00555	adenosine	-0.00703679	0.0602457	0.907017	DeCODE	Q8N142	Shin et al.	HMDB0000050	ENSG00000185100	FALSE
MR-PCA	13998_26_ADSSL1_PURA1	ADSSL1	M00577	fructose	-0.0377498	0.060294	0.531253	DeCODE	Q8N142	Shin et al.	HMDB0000660	ENSG00000185100	FALSE
MR-PCA	13998_26_ADSSL1_PURA1	ADSSL1	M00599	pyruvate	-0.133096	0.0606847	0.02829	DeCODE	Q8N142	Shin et al.	HMDB0000243	ENSG00000185100	FALSE
MR-PCA	13998_26_ADSSL1_PURA1	ADSSL1	M00606	uridine	0.082871	0.060205	0.168673	DeCODE	Q8N142	Shin et al.	HMDB0000296	ENSG00000185100	FALSE
MR-PCA	13998_26_ADSSL1_PURA1	ADSSL1	M01105	linoleate (18:2n6)	-0.00276103	0.0602948	0.963476	DeCODE	Q8N142	Shin et al.	HMDB0006270,HMDB0000673	ENSG00000185100	FALSE
MR-PCA	13998_26_ADSSL1_PURA1	ADSSL1	M01110	arachidonate (20:4n6)	0.0513636	0.060155	0.393185	DeCODE	Q8N142	Shin et al.	HMDB0001043	ENSG00000185100	FALSE
MR-PCA	13998_26_ADSSL1_PURA1	ADSSL1	M01123	inosine	0.00415958	0.100487	0.966982	DeCODE	Q8N142	Shin et al.	HMDB0000195	ENSG00000185100	FALSE
MR-PCA	13998_26_ADSSL1_PURA1	ADSSL1	M01302	methionine	-0.147876	0.0602255	0.014074	DeCODE	Q8N142	Shin et al.	HMDB0000696	ENSG00000185100	FALSE
MR-PCA	13998_26_ADSSL1_PURA1	ADSSL1	M01336	palmitate (16:0)	-0.00255041	0.0602143	0.966215	DeCODE	Q8N142	Shin et al.	HMDB0000220	ENSG00000185100	FALSE
MR-PCA	13998_26_ADSSL1_PURA1	ADSSL1	M01358	stearate (18:0)	0.0420166	0.0602019	0.485222	DeCODE	Q8N142	Shin et al.	HMDB0000827	ENSG00000185100	FALSE
MR-PCA	13998_26_ADSSL1_PURA1	ADSSL1	M01493	ornithine	-0.126026	0.0603923	0.0369075	DeCODE	Q8N142	Shin et al.	HMDB0000214	ENSG00000185100	FALSE
MR-PCA	13998_26_ADSSL1_PURA1	ADSSL1	M01508	pantothenate	-0.0105239	0.0610183	0.863068	DeCODE	Q8N142	Shin et al.	HMDB0000210	ENSG00000185100	FALSE
MR-PCA	13998_26_ADSSL1_PURA1	ADSSL1	M01638	arginine	-0.00931173	0.0612588	0.879182	DeCODE	Q8N142	Shin et al.	HMDB0000517	ENSG00000185100	FALSE
MR-PCA	13998_26_ADSSL1_PURA1	ADSSL1	M01640	ascorbate (vitamin c)	0.0362017	0.113669	0.750118	DeCODE	Q8N142	Shin et al.	HMDB0000044	ENSG00000185100	FALSE
MR-PCA	13998_26_ADSSL1_PURA1	ADSSL1	M01670	urea	0.097858	0.0602269	0.104201	DeCODE	Q8N142	Shin et al.	HMDB0000294	ENSG00000185100	FALSE
MR-PCA	13998_26_ADSSL1_PURA1	ADSSL1	M01712	cortisol	0.00322538	0.0602413	0.957301	DeCODE	Q8N142	Shin et al.	HMDB0000063	ENSG00000185100	FALSE
MR-PCA	13998_26_ADSSL1_PURA1	ADSSL1	M01827	riboflavin (vitamin b2)	0.0637333	0.130795	0.626063	DeCODE	Q8N142	Shin et al.	HMDB0000244	ENSG00000185100	FALSE
MR-PCA	13998_26_ADSSL1_PURA1	ADSSL1	M02132	citrulline	-0.0165219	0.0603271	0.784183	DeCODE	Q8N142	Shin et al.	HMDB0000904	ENSG00000185100	FALSE
MR-PCA	13998_26_ADSSL1_PURA1	ADSSL1	M02137	biliverdin	-0.145063	0.0652807	0.0262737	DeCODE	Q8N142	Shin et al.	HMDB0001008	ENSG00000185100	FALSE
MR-PCA	13998_26_ADSSL1_PURA1	ADSSL1	M02342	serotonin (5ht)	0.0839064	0.0678425	0.216168	DeCODE	Q8N142	Shin et al.	HMDB0000259	ENSG00000185100	FALSE
MR-PCA	13998_26_ADSSL1_PURA1	ADSSL1	M11438	phosphate	-0.00701824	0.0602612	0.907285	DeCODE	Q8N142	Shin et al.	HMDB0001429	ENSG00000185100	TRUE
MR-PCA	13998_26_ADSSL1_PURA1	ADSSL1	M15122	glycerol	0.0649318	0.0602154	0.280889	DeCODE	Q8N142	Shin et al.	HMDB0000131	ENSG00000185100	FALSE
MR-PCA	13998_26_ADSSL1_PURA1	ADSSL1	M15488	acetylphosphate	-0.00703679	0.0602457	0.907017	DeCODE	Q8N142	Shin et al.	HMDB0001494	ENSG00000185100	FALSE
MR-PCA	13998_26_ADSSL1_PURA1	ADSSL1	M15506	choline	-0.0588812	0.060385	0.329512	DeCODE	Q8N142	Shin et al.	HMDB0000097	ENSG00000185100	FALSE
MR-PCA	13998_26_ADSSL1_PURA1	ADSSL1	M15630	n-acetylornithine	0.0435639	0.0610779	0.47569	DeCODE	Q8N142	Shin et al.	HMDB0003357	ENSG00000185100	FALSE
MR-PCA	13998_26_ADSSL1_PURA1	ADSSL1	M15677	3-methylhistidine	0.0650347	0.0696048	0.350128	DeCODE	Q8N142	Shin et al.	HMDB0000479	ENSG00000185100	FALSE
MR-PCA	13998_26_ADSSL1_PURA1	ADSSL1	M15990	glycerophosphorylcholine (gpc)	0.0311721	0.0626957	0.61905	DeCODE	Q8N142	Shin et al.	HMDB0000086	ENSG00000185100	FALSE
MR-PCA	13998_26_ADSSL1_PURA1	ADSSL1	M15996	aspartate	-0.0327572	0.0605052	0.588235	DeCODE	Q8N142	Shin et al.	HMDB0000191	ENSG00000185100	TRUE
MR-PCA	13998_26_ADSSL1_PURA1	ADSSL1	M20489	glucose	-0.0219292	0.060328	0.716232	DeCODE	Q8N142	Shin et al.	HMDB0000122	ENSG00000185100	FALSE
MR-PCA	13998_26_ADSSL1_PURA1	ADSSL1	M21044	2-hydroxybutyrate (ahb)	-0.0040122	0.0601561	0.946823	DeCODE	Q8N142	Shin et al.	HMDB0000008	ENSG00000185100	FALSE
MR-PCA	13998_26_ADSSL1_PURA1	ADSSL1	M27718	creatine	0.0686307	0.0601296	0.253712	DeCODE	Q8N142	Shin et al.	HMDB0000064	ENSG00000185100	FALSE
MR-PCA	13998_26_ADSSL1_PURA1	ADSSL1	M31453	cysteine	-0.0224553	0.0606094	0.711015	DeCODE	Q8N142	Shin et al.	HMDB0000574	ENSG00000185100	FALSE
MR-PCA	13998_26_ADSSL1_PURA1	ADSSL1	M32198	acetylcarnitine (c2)	0.0288878	0.0601988	0.631317	DeCODE	Q8N142	Shin et al.	HMDB0000201	ENSG00000185100	FALSE
MR-PCA	13998_26_ADSSL1_PURA1	ADSSL1	M32315	serine	0.00667458	0.0602293	0.91176	DeCODE	Q8N142	Shin et al.	HMDB0000187	ENSG00000185100	FALSE
MR-PCA	13998_26_ADSSL1_PURA1	ADSSL1	M32338	glycine	0.0340134	0.0601987	0.572061	DeCODE	Q8N142	Shin et al.	HMDB0000123	ENSG00000185100	FALSE
MR-PCA	13998_26_ADSSL1_PURA1	ADSSL1	M32339	alanine	-0.0563812	0.0602487	0.349372	DeCODE	Q8N142	Shin et al.	HMDB0000161	ENSG00000185100	FALSE
MR-PCA	13998_26_ADSSL1_PURA1	ADSSL1	M32425	dehydroepiandrosterone sulfate (dhea-s)	0.0426554	0.0602341	0.478845	DeCODE	Q8N142	Shin et al.	HMDB0001032	ENSG00000185100	FALSE
MR-PCA	13998_26_ADSSL1_PURA1	ADSSL1	M32593	heme	-0.0695629	0.0669016	0.298442	DeCODE	Q8N142	Shin et al.	HMDB0003178	ENSG00000185100	FALSE
MR-PCA	13998_26_ADSSL1_PURA1	ADSSL1	M33453	alpha-ketoglutarate	-0.0619754	0.0682856	0.364094	DeCODE	Q8N142	Shin et al.	HMDB0000208	ENSG00000185100	FALSE
MR-PCA	13998_26_ADSSL1_PURA1	ADSSL1	bioa_001	alanine	-0.0305803	0.0177187	0.0843703	DeCODE	Q8N142	Lotta et al.	HMDB0000161	ENSG00000185100	FALSE
MR-PCA	13998_26_ADSSL1_PURA1	ADSSL1	bioa_002	arginine	0.0326284	0.0294566	0.268002	DeCODE	Q8N142	Lotta et al.	HMDB0000517	ENSG00000185100	FALSE
MR-PCA	13998_26_ADSSL1_PURA1	ADSSL1	bioa_004	aspartate	-0.000538641	0.0294322	0.985399	DeCODE	Q8N142	Lotta et al.	HMDB0000191	ENSG00000185100	TRUE
MR-PCA	13998_26_ADSSL1_PURA1	ADSSL1	bioa_005	citrulline	-0.0170559	0.0293538	0.561211	DeCODE	Q8N142	Lotta et al.	HMDB0000904	ENSG00000185100	FALSE
MR-PCA	13998_26_ADSSL1_PURA1	ADSSL1	bioa_008	glycine	-0.0290724	0.0182594	0.111343	DeCODE	Q8N142	Lotta et al.	HMDB0000123	ENSG00000185100	FALSE
MR-PCA	13998_26_ADSSL1_PURA1	ADSSL1	bioa_013	methionine	-0.0204226	0.0293409	0.4864	DeCODE	Q8N142	Lotta et al.	HMDB0000696	ENSG00000185100	FALSE
MR-PCA	13998_26_ADSSL1_PURA1	ADSSL1	bioa_014	ornithine	-0.0344863	0.029363	0.240203	DeCODE	Q8N142	Lotta et al.	HMDB0000214	ENSG00000185100	FALSE
MR-PCA	13998_26_ADSSL1_PURA1	ADSSL1	bioa_015	phenylethylamine	-6.90431e-05	0.0536516	0.998973	DeCODE	Q8N142	Lotta et al.	HMDB0012275	ENSG00000185100	FALSE
MR-PCA	13998_26_ADSSL1_PURA1	ADSSL1	bioa_018	serine	-0.0124931	0.0293468	0.670322	DeCODE	Q8N142	Lotta et al.	HMDB0000187	ENSG00000185100	FALSE
MR-PCA	13998_26_ADSSL1_PURA1	ADSSL1	bioa_020	tryptophan	0.00960586	0.0293378	0.743348	DeCODE	Q8N142	Lotta et al.	HMDB0000929	ENSG00000185100	FALSE
MR-PCA	13998_26_ADSSL1_PURA1	ADSSL1	bioa_023	n-acetylornithine	-0.0281246	0.0294718	0.339936	DeCODE	Q8N142	Lotta et al.	HMDB0003357	ENSG00000185100	FALSE
MR-PCA	13998_26_ADSSL1_PURA1	ADSSL1	bioa_031	sarcosine	0.0586494	0.0329716	0.0752744	DeCODE	Q8N142	Lotta et al.	HMDB0000271	ENSG00000185100	FALSE
MR-PCA	13998_26_ADSSL1_PURA1	ADSSL1	bioa_032	serotonin	0.0559883	0.0375561	0.136016	DeCODE	Q8N142	Lotta et al.	HMDB0000259	ENSG00000185100	FALSE
MR-PCA	13998_26_ADSSL1_PURA1	ADSSL1	bioa_033	spermidine	-0.0215784	0.0385414	0.575563	DeCODE	Q8N142	Lotta et al.	HMDB0001257	ENSG00000185100	FALSE
MR-PCA	13998_26_ADSSL1_PURA1	ADSSL1	bior_002	acetylcarnitine (c2)	0.00830851	0.0293214	0.776901	DeCODE	Q8N142	Lotta et al.	HMDB0000201	ENSG00000185100	FALSE
MR-PCA	13998_26_ADSSL1_PURA1	ADSSL1	met-d-Acetate	acetate	-0.00495592	0.0148908	0.739271	DeCODE	Q8N142	Borges et al.	HMDB0000042	ENSG00000185100	FALSE
MR-PCA	13998_26_ADSSL1_PURA1	ADSSL1	met-d-Acetoacetate	acetoacetate	-0.012293	0.0148888	0.409003	DeCODE	Q8N142	Borges et al.	HMDB0000060	ENSG00000185100	FALSE
MR-PCA	13998_26_ADSSL1_PURA1	ADSSL1	met-d-Ala	alanine	0.0011453	0.014889	0.938685	DeCODE	Q8N142	Borges et al.	HMDB0000161	ENSG00000185100	FALSE
MR-PCA	13998_26_ADSSL1_PURA1	ADSSL1	met-d-Gly	glycine	-0.00328455	0.0148955	0.825477	DeCODE	Q8N142	Borges et al.	HMDB0000123	ENSG00000185100	FALSE
MR-PCA	13998_26_ADSSL1_PURA1	ADSSL1	met-d-LA	linoleate (18:2n6)	-0.00023242	0.0148938	0.987549	DeCODE	Q8N142	Borges et al.	HMDB0006270,HMDB0000673	ENSG00000185100	FALSE
MR-PCA	13998_26_ADSSL1_PURA1	ADSSL1	met-d-Phe	phenylalanine	0.00221273	0.0148921	0.881882	DeCODE	Q8N142	Borges et al.	HMDB0000159	ENSG00000185100	FALSE
MR-PCA	13998_26_ADSSL1_PURA1	ADSSL1	met-d-Pyruvate	pyruvate	-0.0203186	0.01491	0.172961	DeCODE	Q8N142	Borges et al.	HMDB0000243	ENSG00000185100	FALSE
MR-PCA	14006_36_GNMT_GNMT	GNMT	GCST90199627	n-alpha-acetylornithine	-0.112117	0.0874806	0.199975	DeCODE	Q14749	Chen et al.	HMDB0003357	ENSG00000124713	FALSE
MR-PCA	14006_36_GNMT_GNMT	GNMT	GCST90199628	3-methylhistidine	0.14013	0.0719318	0.0514032	DeCODE	Q14749	Chen et al.	HMDB0000479	ENSG00000124713	FALSE
MR-PCA	14006_36_GNMT_GNMT	GNMT	GCST90199629	glycerophosphorylcholine (gpc)	-0.160556	0.0722648	0.0262982	DeCODE	Q14749	Chen et al.	HMDB0000086	ENSG00000124713	FALSE
MR-PCA	14006_36_GNMT_GNMT	GNMT	GCST90199669	acetylcarnitine (c2)	-0.12706	0.0720535	0.0778319	DeCODE	Q14749	Chen et al.	HMDB0000201	ENSG00000124713	FALSE
MR-PCA	14006_36_GNMT_GNMT	GNMT	GCST90199673	dehydroepiandrosterone sulfate (dhea-s)	-0.0195028	0.0722137	0.787106	DeCODE	Q14749	Chen et al.	HMDB0001032	ENSG00000124713	FALSE
MR-PCA	14006_36_GNMT_GNMT	GNMT	GCST90199691	1-methylhistidine	0.0948516	0.0722168	0.189038	DeCODE	Q14749	Chen et al.	HMDB0000001	ENSG00000124713	FALSE
MR-PCA	14006_36_GNMT_GNMT	GNMT	GCST90199845	sphinganine-1-phosphate	-0.00414318	0.0726662	0.954532	DeCODE	Q14749	Chen et al.	HMDB0001383	ENSG00000124713	FALSE
MR-PCA	14006_36_GNMT_GNMT	GNMT	GCST90199896	sulfate*	0.0215343	0.0722048	0.765521	DeCODE	Q14749	Chen et al.	HMDB01448	ENSG00000124713	FALSE
MR-PCA	14006_36_GNMT_GNMT	GNMT	GCST90199972	sphingomyelin (d18:1/24:1, d18:2/24:0)*	0.034929	0.0720432	0.627794	DeCODE	Q14749	Chen et al.	HMDB0012107	ENSG00000124713	FALSE
MR-PCA	14006_36_GNMT_GNMT	GNMT	GCST90200001	sphingomyelin (d18:1/20:0, d16:1/22:0)*	-0.0545952	0.0720866	0.448837	DeCODE	Q14749	Chen et al.	HMDB0012102	ENSG00000124713	FALSE
MR-PCA	14006_36_GNMT_GNMT	GNMT	GCST90200049	myristoyl dihydrosphingomyelin (d18:0/14:0)*	-0.100614	0.0720943	0.162837	DeCODE	Q14749	Chen et al.	HMDB0012085	ENSG00000124713	FALSE
MR-PCA	14006_36_GNMT_GNMT	GNMT	GCST90200056	sphingomyelin (d18:0/18:0, d19:0/17:0)*	-0.130962	0.0719958	0.0689074	DeCODE	Q14749	Chen et al.	HMDB0012087	ENSG00000124713	FALSE
MR-PCA	14006_36_GNMT_GNMT	GNMT	GCST90200279	pantothenate	0.168229	0.0723511	0.0200627	DeCODE	Q14749	Chen et al.	HMDB0000210	ENSG00000124713	FALSE
MR-PCA	14006_36_GNMT_GNMT	GNMT	GCST90200283	3-ureidopropionate	0.0294199	0.0754198	0.696476	DeCODE	Q14749	Chen et al.	HMDB0000026	ENSG00000124713	FALSE
MR-PCA	14006_36_GNMT_GNMT	GNMT	GCST90200291	sarcosine	0.0963055	0.0722239	0.182391	DeCODE	Q14749	Chen et al.	HMDB0000271	ENSG00000124713	TRUE
MR-PCA	14006_36_GNMT_GNMT	GNMT	GCST90200296	methyl indole-3-acetate	0.00471794	0.0781136	0.951838	DeCODE	Q14749	Chen et al.	HMDB0029738	ENSG00000124713	FALSE
MR-PCA	14006_36_GNMT_GNMT	GNMT	GCST90200306	butyrate/isobutyrate (4:0)	0.021012	0.0732159	0.774122	DeCODE	Q14749	Chen et al.	HMDB0000039	ENSG00000124713	FALSE
MR-PCA	14006_36_GNMT_GNMT	GNMT	GCST90200314	n-acetylneuraminate	-0.146704	0.0723217	0.0425102	DeCODE	Q14749	Chen et al.	HMDB0000230	ENSG00000124713	FALSE
MR-PCA	14006_36_GNMT_GNMT	GNMT	GCST90200318	acetoacetate	0.0821825	0.078948	0.297889	DeCODE	Q14749	Chen et al.	HMDB0000060	ENSG00000124713	FALSE
MR-PCA	14006_36_GNMT_GNMT	GNMT	GCST90200319	cys-gly, oxidized	0.107725	0.0720856	0.135071	DeCODE	Q14749	Chen et al.	HMDB0000078	ENSG00000124713	FALSE
MR-PCA	14006_36_GNMT_GNMT	GNMT	GCST90200323	creatine	0.0852241	0.071958	0.236271	DeCODE	Q14749	Chen et al.	HMDB0000064	ENSG00000124713	FALSE
MR-PCA	14006_36_GNMT_GNMT	GNMT	GCST90200325	glycerol	0.0196312	0.0719637	0.785012	DeCODE	Q14749	Chen et al.	HMDB0000131	ENSG00000124713	FALSE
MR-PCA	14006_36_GNMT_GNMT	GNMT	GCST90200327	choline	-0.266083	0.0720102	0.000219823	DeCODE	Q14749	Chen et al.	HMDB0000097	ENSG00000124713	FALSE
MR-PCA	14006_36_GNMT_GNMT	GNMT	GCST90200335	stearoyl sphingomyelin (d18:1/18:0)	0.0315521	0.0720823	0.661587	DeCODE	Q14749	Chen et al.	HMDB0001348	ENSG00000124713	FALSE
MR-PCA	14006_36_GNMT_GNMT	GNMT	GCST90200336	n-palmitoyl-sphingosine (d18:1/16:0)	-0.075903	0.0720423	0.29207	DeCODE	Q14749	Chen et al.	HMDB0004949	ENSG00000124713	FALSE
MR-PCA	14006_36_GNMT_GNMT	GNMT	GCST90200341	n-stearoyl-sphingosine (d18:1/18:0)*	-0.0658126	0.0720946	0.361313	DeCODE	Q14749	Chen et al.	HMDB0004950	ENSG00000124713	FALSE
MR-PCA	14006_36_GNMT_GNMT	GNMT	GCST90200345	s-adenosylhomocysteine (sah)	-0.230367	0.0835414	0.00582425	DeCODE	Q14749	Chen et al.	HMDB00939	ENSG00000124713	TRUE
MR-PCA	14006_36_GNMT_GNMT	GNMT	GCST90200351	n-acetylputrescine	0.0541863	0.0721465	0.452617	DeCODE	Q14749	Chen et al.	HMDB0002064	ENSG00000124713	FALSE
MR-PCA	14006_36_GNMT_GNMT	GNMT	GCST90200354	linoleate (18:2n6)	-0.00716184	0.0720724	0.920844	DeCODE	Q14749	Chen et al.	HMDB0006270,HMDB0000673	ENSG00000124713	FALSE
MR-PCA	14006_36_GNMT_GNMT	GNMT	GCST90200355	adenosine 5'-diphosphate (adp)	0.0290012	0.0965042	0.763783	DeCODE	Q14749	Chen et al.	HMDB0001341	ENSG00000124713	FALSE
MR-PCA	14006_36_GNMT_GNMT	GNMT	GCST90200356	adenosine 5'-monophosphate (amp)	-0.0852995	0.072254	0.237781	DeCODE	Q14749	Chen et al.	HMDB0000045	ENSG00000124713	FALSE
MR-PCA	14006_36_GNMT_GNMT	GNMT	GCST90200358	arachidonate (20:4n6)	-0.0407239	0.0720175	0.571752	DeCODE	Q14749	Chen et al.	HMDB0001043	ENSG00000124713	FALSE
MR-PCA	14006_36_GNMT_GNMT	GNMT	GCST90200361	beta-alanine	0.107718	0.0727113	0.138488	DeCODE	Q14749	Chen et al.	HMDB0000056	ENSG00000124713	FALSE
MR-PCA	14006_36_GNMT_GNMT	GNMT	GCST90200362	succinate	0.121387	0.0734864	0.0985683	DeCODE	Q14749	Chen et al.	HMDB0000254	ENSG00000124713	FALSE
MR-PCA	14006_36_GNMT_GNMT	GNMT	GCST90200363	choline phosphate	-0.0887329	0.0721356	0.218665	DeCODE	Q14749	Chen et al.	HMDB0001565	ENSG00000124713	FALSE
MR-PCA	14006_36_GNMT_GNMT	GNMT	GCST90200364	cysteinylglycine	0.0638732	0.0722722	0.376812	DeCODE	Q14749	Chen et al.	HMDB0000078	ENSG00000124713	FALSE
MR-PCA	14006_36_GNMT_GNMT	GNMT	GCST90200370	aspartate	-0.0110944	0.0721046	0.877715	DeCODE	Q14749	Chen et al.	HMDB0000191	ENSG00000124713	FALSE
MR-PCA	14006_36_GNMT_GNMT	GNMT	GCST90200372	arginine	-0.0605179	0.0721721	0.401737	DeCODE	Q14749	Chen et al.	HMDB0000517	ENSG00000124713	FALSE
MR-PCA	14006_36_GNMT_GNMT	GNMT	GCST90200374	sphinganine	-0.0576735	0.0759953	0.447907	DeCODE	Q14749	Chen et al.	HMDB0000269	ENSG00000124713	FALSE
MR-PCA	14006_36_GNMT_GNMT	GNMT	GCST90200376	flavin adenine dinucleotide (fad)	0.013032	0.0828092	0.874951	DeCODE	Q14749	Chen et al.	HMDB0001248	ENSG00000124713	FALSE
MR-PCA	14006_36_GNMT_GNMT	GNMT	GCST90200378	cortisol	0.0687102	0.0723662	0.342377	DeCODE	Q14749	Chen et al.	HMDB0000063	ENSG00000124713	FALSE
MR-PCA	14006_36_GNMT_GNMT	GNMT	GCST90200383	cystathionine	0.0576127	0.073168	0.431046	DeCODE	Q14749	Chen et al.	HMDB0000099	ENSG00000124713	FALSE
MR-PCA	14006_36_GNMT_GNMT	GNMT	GCST90200384	guanidinoacetate	-0.0836627	0.0721631	0.246311	DeCODE	Q14749	Chen et al.	HMDB0000128	ENSG00000124713	FALSE
MR-PCA	14006_36_GNMT_GNMT	GNMT	GCST90200385	sphingosine	-0.0900866	0.0733128	0.219147	DeCODE	Q14749	Chen et al.	HMDB0000252	ENSG00000124713	FALSE
MR-PCA	14006_36_GNMT_GNMT	GNMT	GCST90200390	stearate (18:0)	-0.0168264	0.0720208	0.815271	DeCODE	Q14749	Chen et al.	HMDB0000827	ENSG00000124713	FALSE
MR-PCA	14006_36_GNMT_GNMT	GNMT	GCST90200391	methionine	0.129406	0.0722326	0.0732104	DeCODE	Q14749	Chen et al.	HMDB0000696	ENSG00000124713	FALSE
MR-PCA	14006_36_GNMT_GNMT	GNMT	GCST90200393	phosphate	0.111259	0.0721233	0.122922	DeCODE	Q14749	Chen et al.	HMDB0001429	ENSG00000124713	FALSE
MR-PCA	14006_36_GNMT_GNMT	GNMT	GCST90200394	inosine	0.194531	0.0931834	0.0368324	DeCODE	Q14749	Chen et al.	HMDB0000195	ENSG00000124713	FALSE
MR-PCA	14006_36_GNMT_GNMT	GNMT	GCST90200395	inosine 5'-monophosphate (imp)	-0.0447473	0.0961714	0.641726	DeCODE	Q14749	Chen et al.	HMDB0000175	ENSG00000124713	FALSE
MR-PCA	14006_36_GNMT_GNMT	GNMT	GCST90200396	phenylalanine	0.0854479	0.0722097	0.236678	DeCODE	Q14749	Chen et al.	HMDB0000159	ENSG00000124713	FALSE
MR-PCA	14006_36_GNMT_GNMT	GNMT	GCST90200397	palmitate (16:0)	-0.0111717	0.0720327	0.876749	DeCODE	Q14749	Chen et al.	HMDB0000220	ENSG00000124713	FALSE
MR-PCA	14006_36_GNMT_GNMT	GNMT	GCST90200400	nicotinamide	-0.016315	0.0727365	0.822521	DeCODE	Q14749	Chen et al.	HMDB0001406	ENSG00000124713	FALSE
MR-PCA	14006_36_GNMT_GNMT	GNMT	GCST90200403	citrulline	-0.0170133	0.0725271	0.814536	DeCODE	Q14749	Chen et al.	HMDB0000904	ENSG00000124713	FALSE
MR-PCA	14006_36_GNMT_GNMT	GNMT	GCST90200404	ornithine	0.00698511	0.0720956	0.922816	DeCODE	Q14749	Chen et al.	HMDB0000214	ENSG00000124713	FALSE
MR-PCA	14006_36_GNMT_GNMT	GNMT	GCST90200405	retinol (vitamin a)	-0.066046	0.0721274	0.359832	DeCODE	Q14749	Chen et al.	HMDB0000305	ENSG00000124713	FALSE
MR-PCA	14006_36_GNMT_GNMT	GNMT	GCST90200406	1-methylnicotinamide	0.0932722	0.072355	0.197366	DeCODE	Q14749	Chen et al.	HMDB0000699	ENSG00000124713	FALSE
MR-PCA	14006_36_GNMT_GNMT	GNMT	GCST90200407	uridine	-0.0104069	0.072105	0.88524	DeCODE	Q14749	Chen et al.	HMDB0000296	ENSG00000124713	FALSE
MR-PCA	14006_36_GNMT_GNMT	GNMT	GCST90200415	serine	-0.0271018	0.0720253	0.706707	DeCODE	Q14749	Chen et al.	HMDB0000187	ENSG00000124713	FALSE
MR-PCA	14006_36_GNMT_GNMT	GNMT	GCST90200417	urea	0.180965	0.0721397	0.0121231	DeCODE	Q14749	Chen et al.	HMDB0000294	ENSG00000124713	FALSE
MR-PCA	14006_36_GNMT_GNMT	GNMT	GCST90200418	pyridoxal	0.0668799	0.073137	0.360482	DeCODE	Q14749	Chen et al.	HMDB0001545	ENSG00000124713	FALSE
MR-PCA	14006_36_GNMT_GNMT	GNMT	GCST90200422	serotonin	-0.0414954	0.0756467	0.58332	DeCODE	Q14749	Chen et al.	HMDB0000259	ENSG00000124713	FALSE
MR-PCA	14006_36_GNMT_GNMT	GNMT	GCST90200423	spermidine	-0.00552745	0.0764169	0.942337	DeCODE	Q14749	Chen et al.	HMDB0001257	ENSG00000124713	FALSE
MR-PCA	14006_36_GNMT_GNMT	GNMT	GCST90200429	cytidine	-0.00402694	0.0748482	0.957093	DeCODE	Q14749	Chen et al.	HMDB0000089	ENSG00000124713	FALSE
MR-PCA	14006_36_GNMT_GNMT	GNMT	GCST90200430	pyruvate	-0.0141232	0.0720735	0.844645	DeCODE	Q14749	Chen et al.	HMDB0000243	ENSG00000124713	FALSE
MR-PCA	14006_36_GNMT_GNMT	GNMT	GCST90200431	alanine	0.0336947	0.0720507	0.640033	DeCODE	Q14749	Chen et al.	HMDB0000161	ENSG00000124713	FALSE
MR-PCA	14006_36_GNMT_GNMT	GNMT	GCST90200437	fructose	-0.00991027	0.0726157	0.891445	DeCODE	Q14749	Chen et al.	HMDB0000660	ENSG00000124713	FALSE
MR-PCA	14006_36_GNMT_GNMT	GNMT	GCST90200438	alpha-ketobutyrate	0.0134908	0.0723718	0.852123	DeCODE	Q14749	Chen et al.	HMDB0000005	ENSG00000124713	FALSE
MR-PCA	14006_36_GNMT_GNMT	GNMT	GCST90200439	cysteine	-0.114918	0.0722561	0.111738	DeCODE	Q14749	Chen et al.	HMDB0000574	ENSG00000124713	FALSE
MR-PCA	14006_36_GNMT_GNMT	GNMT	GCST90200441	tryptophan	0.0471985	0.0721832	0.513195	DeCODE	Q14749	Chen et al.	HMDB0000929	ENSG00000124713	FALSE
MR-PCA	14006_36_GNMT_GNMT	GNMT	GCST90200447	maltose	0.0616457	0.0821732	0.453139	DeCODE	Q14749	Chen et al.	HMDB0000163	ENSG00000124713	FALSE
MR-PCA	14006_36_GNMT_GNMT	GNMT	GCST90200455	alpha-ketoglutarate	0.0697792	0.0722812	0.334352	DeCODE	Q14749	Chen et al.	HMDB0000208	ENSG00000124713	FALSE
MR-PCA	14006_36_GNMT_GNMT	GNMT	GCST90200684	n-acetyl-aspartyl-glutamate (naag)	-0.158262	0.0746094	0.0339039	DeCODE	Q14749	Chen et al.	HMDB0001067	ENSG00000124713	FALSE
MR-PCA	14006_36_GNMT_GNMT	GNMT	GCST90200687	bilirubin (e,z or z,e)*	0.0745589	0.0721661	0.30153	DeCODE	Q14749	Chen et al.	HMDB0000488	ENSG00000124713	FALSE
MR-PCA	14006_36_GNMT_GNMT	GNMT	GCST90200691	n-delta-acetylornithine	0.129969	0.072073	0.0713421	DeCODE	Q14749	Chen et al.	HMDB0003357	ENSG00000124713	FALSE
MR-PCA	14006_36_GNMT_GNMT	GNMT	GCST90200704	bilirubin (z,z)	0.0554071	0.0720669	0.441995	DeCODE	Q14749	Chen et al.	HMDB0000054	ENSG00000124713	FALSE
MR-PCA	14006_36_GNMT_GNMT	GNMT	GCST90200706	biliverdin	0.0637979	0.0720618	0.375983	DeCODE	Q14749	Chen et al.	HMDB0001008	ENSG00000124713	FALSE
MR-PCA	14006_36_GNMT_GNMT	GNMT	GCST90200707	glycine	-0.0486105	0.0720624	0.499955	DeCODE	Q14749	Chen et al.	HMDB0000123	ENSG00000124713	TRUE
MR-PCA	14006_36_GNMT_GNMT	GNMT	M00054	tryptophan	-0.1156	0.0827911	0.162627	DeCODE	Q14749	Shin et al.	HMDB0000929	ENSG00000124713	FALSE
MR-PCA	14006_36_GNMT_GNMT	GNMT	M00555	adenosine	-0.0136726	0.0828475	0.868918	DeCODE	Q14749	Shin et al.	HMDB0000050	ENSG00000124713	FALSE
MR-PCA	14006_36_GNMT_GNMT	GNMT	M00577	fructose	0.00281348	0.0829195	0.972933	DeCODE	Q14749	Shin et al.	HMDB0000660	ENSG00000124713	FALSE
MR-PCA	14006_36_GNMT_GNMT	GNMT	M00599	pyruvate	-0.0183151	0.0834619	0.826306	DeCODE	Q14749	Shin et al.	HMDB0000243	ENSG00000124713	FALSE
MR-PCA	14006_36_GNMT_GNMT	GNMT	M00606	uridine	0.0829882	0.0827983	0.316202	DeCODE	Q14749	Shin et al.	HMDB0000296	ENSG00000124713	FALSE
MR-PCA	14006_36_GNMT_GNMT	GNMT	M01105	linoleate (18:2n6)	-0.0659165	0.0829156	0.426623	DeCODE	Q14749	Shin et al.	HMDB0006270,HMDB0000673	ENSG00000124713	FALSE
MR-PCA	14006_36_GNMT_GNMT	GNMT	M01110	arachidonate (20:4n6)	0.0189743	0.0827278	0.81859	DeCODE	Q14749	Shin et al.	HMDB0001043	ENSG00000124713	FALSE
MR-PCA	14006_36_GNMT_GNMT	GNMT	M01123	inosine	0.190042	0.13814	0.168907	DeCODE	Q14749	Shin et al.	HMDB0000195	ENSG00000124713	FALSE
MR-PCA	14006_36_GNMT_GNMT	GNMT	M01302	methionine	0.0394101	0.0828388	0.634257	DeCODE	Q14749	Shin et al.	HMDB0000696	ENSG00000124713	FALSE
MR-PCA	14006_36_GNMT_GNMT	GNMT	M01336	palmitate (16:0)	-0.0556741	0.0828097	0.501384	DeCODE	Q14749	Shin et al.	HMDB0000220	ENSG00000124713	FALSE
MR-PCA	14006_36_GNMT_GNMT	GNMT	M01358	stearate (18:0)	-0.0493712	0.0827946	0.550968	DeCODE	Q14749	Shin et al.	HMDB0000827	ENSG00000124713	FALSE
MR-PCA	14006_36_GNMT_GNMT	GNMT	M01493	ornithine	0.0531088	0.0830633	0.522578	DeCODE	Q14749	Shin et al.	HMDB0000214	ENSG00000124713	FALSE
MR-PCA	14006_36_GNMT_GNMT	GNMT	M01508	pantothenate	-0.108676	0.0839096	0.195267	DeCODE	Q14749	Shin et al.	HMDB0000210	ENSG00000124713	FALSE
MR-PCA	14006_36_GNMT_GNMT	GNMT	M01638	arginine	-0.145985	0.0842272	0.0830541	DeCODE	Q14749	Shin et al.	HMDB0000517	ENSG00000124713	FALSE
MR-PCA	14006_36_GNMT_GNMT	GNMT	M01640	ascorbate (vitamin c)	0.196143	0.156276	0.209439	DeCODE	Q14749	Shin et al.	HMDB0000044	ENSG00000124713	FALSE
MR-PCA	14006_36_GNMT_GNMT	GNMT	M01670	urea	0.107143	0.0828272	0.195813	DeCODE	Q14749	Shin et al.	HMDB0000294	ENSG00000124713	FALSE
MR-PCA	14006_36_GNMT_GNMT	GNMT	M01712	cortisol	0.00547151	0.0828397	0.947339	DeCODE	Q14749	Shin et al.	HMDB0000063	ENSG00000124713	FALSE
MR-PCA	14006_36_GNMT_GNMT	GNMT	M01827	riboflavin (vitamin b2)	0.360726	0.179733	0.0447486	DeCODE	Q14749	Shin et al.	HMDB0000244	ENSG00000124713	FALSE
MR-PCA	14006_36_GNMT_GNMT	GNMT	M02132	citrulline	0.00918892	0.0829638	0.911808	DeCODE	Q14749	Shin et al.	HMDB0000904	ENSG00000124713	FALSE
MR-PCA	14006_36_GNMT_GNMT	GNMT	M02137	biliverdin	-0.0820913	0.0897993	0.360631	DeCODE	Q14749	Shin et al.	HMDB0001008	ENSG00000124713	FALSE
MR-PCA	14006_36_GNMT_GNMT	GNMT	M02342	serotonin (5ht)	-0.00451655	0.0933082	0.961394	DeCODE	Q14749	Shin et al.	HMDB0000259	ENSG00000124713	FALSE
MR-PCA	14006_36_GNMT_GNMT	GNMT	M11438	phosphate	0.0295154	0.0828753	0.721734	DeCODE	Q14749	Shin et al.	HMDB0001429	ENSG00000124713	FALSE
MR-PCA	14006_36_GNMT_GNMT	GNMT	M15122	glycerol	0.0185031	0.082808	0.823189	DeCODE	Q14749	Shin et al.	HMDB0000131	ENSG00000124713	FALSE
MR-PCA	14006_36_GNMT_GNMT	GNMT	M15488	acetylphosphate	-0.0136726	0.0828475	0.868918	DeCODE	Q14749	Shin et al.	HMDB0001494	ENSG00000124713	FALSE
MR-PCA	14006_36_GNMT_GNMT	GNMT	M15506	choline	-0.168829	0.0830259	0.0420068	DeCODE	Q14749	Shin et al.	HMDB0000097	ENSG00000124713	FALSE
MR-PCA	14006_36_GNMT_GNMT	GNMT	M15630	n-acetylornithine	-0.0169292	0.0839946	0.840268	DeCODE	Q14749	Shin et al.	HMDB0003357	ENSG00000124713	FALSE
MR-PCA	14006_36_GNMT_GNMT	GNMT	M15677	3-methylhistidine	-0.0778311	0.0957233	0.41617	DeCODE	Q14749	Shin et al.	HMDB0000479	ENSG00000124713	FALSE
MR-PCA	14006_36_GNMT_GNMT	GNMT	M15990	glycerophosphorylcholine (gpc)	0.0161512	0.0862212	0.851408	DeCODE	Q14749	Shin et al.	HMDB0000086	ENSG00000124713	FALSE
MR-PCA	14006_36_GNMT_GNMT	GNMT	M15996	aspartate	0.0205661	0.0832136	0.804793	DeCODE	Q14749	Shin et al.	HMDB0000191	ENSG00000124713	FALSE
MR-PCA	14006_36_GNMT_GNMT	GNMT	M20489	glucose	0.0200556	0.0829603	0.808974	DeCODE	Q14749	Shin et al.	HMDB0000122	ENSG00000124713	FALSE
MR-PCA	14006_36_GNMT_GNMT	GNMT	M21044	2-hydroxybutyrate (ahb)	-0.0709462	0.0827304	0.391136	DeCODE	Q14749	Shin et al.	HMDB0000008	ENSG00000124713	FALSE
MR-PCA	14006_36_GNMT_GNMT	GNMT	M27718	creatine	-0.0241351	0.0826922	0.770388	DeCODE	Q14749	Shin et al.	HMDB0000064	ENSG00000124713	FALSE
MR-PCA	14006_36_GNMT_GNMT	GNMT	M31453	cysteine	-0.0387238	0.0833512	0.642228	DeCODE	Q14749	Shin et al.	HMDB0000574	ENSG00000124713	FALSE
MR-PCA	14006_36_GNMT_GNMT	GNMT	M32198	acetylcarnitine (c2)	-0.167434	0.0827707	0.0430866	DeCODE	Q14749	Shin et al.	HMDB0000201	ENSG00000124713	FALSE
MR-PCA	14006_36_GNMT_GNMT	GNMT	M32315	serine	-0.106721	0.0828125	0.197499	DeCODE	Q14749	Shin et al.	HMDB0000187	ENSG00000124713	FALSE
MR-PCA	14006_36_GNMT_GNMT	GNMT	M32338	glycine	0.0742891	0.0827868	0.36953	DeCODE	Q14749	Shin et al.	HMDB0000123	ENSG00000124713	TRUE
MR-PCA	14006_36_GNMT_GNMT	GNMT	M32339	alanine	-0.0213457	0.0828601	0.796707	DeCODE	Q14749	Shin et al.	HMDB0000161	ENSG00000124713	FALSE
MR-PCA	14006_36_GNMT_GNMT	GNMT	M32425	dehydroepiandrosterone sulfate (dhea-s)	-0.0626894	0.0828451	0.449226	DeCODE	Q14749	Shin et al.	HMDB0001032	ENSG00000124713	FALSE
MR-PCA	14006_36_GNMT_GNMT	GNMT	M32593	heme	-0.0289887	0.09201	0.752716	DeCODE	Q14749	Shin et al.	HMDB0003178	ENSG00000124713	FALSE
MR-PCA	14006_36_GNMT_GNMT	GNMT	M33453	alpha-ketoglutarate	-0.00400892	0.0939003	0.965946	DeCODE	Q14749	Shin et al.	HMDB0000208	ENSG00000124713	FALSE
MR-PCA	14006_36_GNMT_GNMT	GNMT	bioa_001	alanine	-0.0582873	0.0269907	0.030809	DeCODE	Q14749	Lotta et al.	HMDB0000161	ENSG00000124713	FALSE
MR-PCA	14006_36_GNMT_GNMT	GNMT	bioa_002	arginine	-0.0382801	0.0454148	0.399285	DeCODE	Q14749	Lotta et al.	HMDB0000517	ENSG00000124713	FALSE
MR-PCA	14006_36_GNMT_GNMT	GNMT	bioa_004	aspartate	-0.0543035	0.045377	0.231417	DeCODE	Q14749	Lotta et al.	HMDB0000191	ENSG00000124713	FALSE
MR-PCA	14006_36_GNMT_GNMT	GNMT	bioa_005	citrulline	0.0166776	0.0452558	0.712488	DeCODE	Q14749	Lotta et al.	HMDB0000904	ENSG00000124713	FALSE
MR-PCA	14006_36_GNMT_GNMT	GNMT	bioa_008	glycine	-0.0106313	0.0284099	0.708248	DeCODE	Q14749	Lotta et al.	HMDB0000123	ENSG00000124713	TRUE
MR-PCA	14006_36_GNMT_GNMT	GNMT	bioa_013	methionine	0.041201	0.0452358	0.362398	DeCODE	Q14749	Lotta et al.	HMDB0000696	ENSG00000124713	FALSE
MR-PCA	14006_36_GNMT_GNMT	GNMT	bioa_014	ornithine	0.0326009	0.0452692	0.471429	DeCODE	Q14749	Lotta et al.	HMDB0000214	ENSG00000124713	FALSE
MR-PCA	14006_36_GNMT_GNMT	GNMT	bioa_015	phenylethylamine	-0.0281316	0.0708536	0.691339	DeCODE	Q14749	Lotta et al.	HMDB0012275	ENSG00000124713	FALSE
MR-PCA	14006_36_GNMT_GNMT	GNMT	bioa_018	serine	-0.0466197	0.0452445	0.302824	DeCODE	Q14749	Lotta et al.	HMDB0000187	ENSG00000124713	FALSE
MR-PCA	14006_36_GNMT_GNMT	GNMT	bioa_020	tryptophan	-0.0565768	0.0452312	0.210995	DeCODE	Q14749	Lotta et al.	HMDB0000929	ENSG00000124713	FALSE
MR-PCA	14006_36_GNMT_GNMT	GNMT	bioa_023	n-acetylornithine	-0.0449603	0.0454385	0.32243	DeCODE	Q14749	Lotta et al.	HMDB0003357	ENSG00000124713	FALSE
MR-PCA	14006_36_GNMT_GNMT	GNMT	bioa_031	sarcosine	0.275519	0.0427133	1.11528e-10	DeCODE	Q14749	Lotta et al.	HMDB0000271	ENSG00000124713	TRUE
MR-PCA	14006_36_GNMT_GNMT	GNMT	bioa_032	serotonin	-0.0701869	0.0516515	0.174193	DeCODE	Q14749	Lotta et al.	HMDB0000259	ENSG00000124713	FALSE
MR-PCA	14006_36_GNMT_GNMT	GNMT	bioa_033	spermidine	0.0638773	0.0500928	0.202246	DeCODE	Q14749	Lotta et al.	HMDB0001257	ENSG00000124713	FALSE
MR-PCA	14006_36_GNMT_GNMT	GNMT	bior_002	acetylcarnitine (c2)	-0.118459	0.0452018	0.00877573	DeCODE	Q14749	Lotta et al.	HMDB0000201	ENSG00000124713	FALSE
MR-PCA	14006_36_GNMT_GNMT	GNMT	met-d-Acetate	acetate	-0.0161902	0.0193183	0.401987	DeCODE	Q14749	Borges et al.	HMDB0000042	ENSG00000124713	FALSE
MR-PCA	14006_36_GNMT_GNMT	GNMT	met-d-Acetoacetate	acetoacetate	0.00494483	0.0193159	0.797952	DeCODE	Q14749	Borges et al.	HMDB0000060	ENSG00000124713	FALSE
MR-PCA	14006_36_GNMT_GNMT	GNMT	met-d-Ala	alanine	0.00426577	0.019316	0.825216	DeCODE	Q14749	Borges et al.	HMDB0000161	ENSG00000124713	FALSE
MR-PCA	14006_36_GNMT_GNMT	GNMT	met-d-Gly	glycine	0.00679376	0.0193246	0.725168	DeCODE	Q14749	Borges et al.	HMDB0000123	ENSG00000124713	TRUE
MR-PCA	14006_36_GNMT_GNMT	GNMT	met-d-LA	linoleate (18:2n6)	0.0210006	0.0193222	0.277097	DeCODE	Q14749	Borges et al.	HMDB0006270,HMDB0000673	ENSG00000124713	FALSE
MR-PCA	14006_36_GNMT_GNMT	GNMT	met-d-Phe	phenylalanine	0.00377627	0.01932	0.845034	DeCODE	Q14749	Borges et al.	HMDB0000159	ENSG00000124713	FALSE
MR-PCA	14006_36_GNMT_GNMT	GNMT	met-d-Pyruvate	pyruvate	-0.0183744	0.0193433	0.34216	DeCODE	Q14749	Borges et al.	HMDB0000243	ENSG00000124713	FALSE
MR-PCA	14271_23_RAB6B_RAB6B	RAB6B	GCST90199627	n-alpha-acetylornithine	-0.0113768	0.105126	0.913821	DeCODE	Q9NRW1	Chen et al.	HMDB0003357	ENSG00000154917	FALSE
MR-PCA	14271_23_RAB6B_RAB6B	RAB6B	GCST90199628	3-methylhistidine	-0.109095	0.0864521	0.206981	DeCODE	Q9NRW1	Chen et al.	HMDB0000479	ENSG00000154917	FALSE
MR-PCA	14271_23_RAB6B_RAB6B	RAB6B	GCST90199629	glycerophosphorylcholine (gpc)	-0.0106598	0.0868604	0.902326	DeCODE	Q9NRW1	Chen et al.	HMDB0000086	ENSG00000154917	FALSE
MR-PCA	14271_23_RAB6B_RAB6B	RAB6B	GCST90199669	acetylcarnitine (c2)	0.0884669	0.0865935	0.306954	DeCODE	Q9NRW1	Chen et al.	HMDB0000201	ENSG00000154917	FALSE
MR-PCA	14271_23_RAB6B_RAB6B	RAB6B	GCST90199673	dehydroepiandrosterone sulfate (dhea-s)	0.11005	0.0867714	0.204702	DeCODE	Q9NRW1	Chen et al.	HMDB0001032	ENSG00000154917	FALSE
MR-PCA	14271_23_RAB6B_RAB6B	RAB6B	GCST90199691	1-methylhistidine	-0.219819	0.0867679	0.0112957	DeCODE	Q9NRW1	Chen et al.	HMDB0000001	ENSG00000154917	FALSE
MR-PCA	14271_23_RAB6B_RAB6B	RAB6B	GCST90199845	sphinganine-1-phosphate	0.176184	0.0873032	0.0435838	DeCODE	Q9NRW1	Chen et al.	HMDB0001383	ENSG00000154917	FALSE
MR-PCA	14271_23_RAB6B_RAB6B	RAB6B	GCST90199896	sulfate*	-0.197992	0.0867496	0.0224693	DeCODE	Q9NRW1	Chen et al.	HMDB01448	ENSG00000154917	FALSE
MR-PCA	14271_23_RAB6B_RAB6B	RAB6B	GCST90199972	sphingomyelin (d18:1/24:1, d18:2/24:0)*	0.0797489	0.0865677	0.356929	DeCODE	Q9NRW1	Chen et al.	HMDB0012107	ENSG00000154917	FALSE
MR-PCA	14271_23_RAB6B_RAB6B	RAB6B	GCST90200001	sphingomyelin (d18:1/20:0, d16:1/22:0)*	-0.0547649	0.0866202	0.527229	DeCODE	Q9NRW1	Chen et al.	HMDB0012102	ENSG00000154917	FALSE
MR-PCA	14271_23_RAB6B_RAB6B	RAB6B	GCST90200049	myristoyl dihydrosphingomyelin (d18:0/14:0)*	0.0881692	0.0866342	0.308812	DeCODE	Q9NRW1	Chen et al.	HMDB0012085	ENSG00000154917	FALSE
MR-PCA	14271_23_RAB6B_RAB6B	RAB6B	GCST90200056	sphingomyelin (d18:0/18:0, d19:0/17:0)*	0.161876	0.0865227	0.0613585	DeCODE	Q9NRW1	Chen et al.	HMDB0012087	ENSG00000154917	FALSE
MR-PCA	14271_23_RAB6B_RAB6B	RAB6B	GCST90200279	pantothenate	0.0520248	0.086954	0.549638	DeCODE	Q9NRW1	Chen et al.	HMDB0000210	ENSG00000154917	FALSE
MR-PCA	14271_23_RAB6B_RAB6B	RAB6B	GCST90200283	3-ureidopropionate	0.0719586	0.0906279	0.427195	DeCODE	Q9NRW1	Chen et al.	HMDB0000026	ENSG00000154917	FALSE
MR-PCA	14271_23_RAB6B_RAB6B	RAB6B	GCST90200291	sarcosine	-0.0360265	0.0868008	0.678106	DeCODE	Q9NRW1	Chen et al.	HMDB0000271	ENSG00000154917	FALSE
MR-PCA	14271_23_RAB6B_RAB6B	RAB6B	GCST90200296	methyl indole-3-acetate	-0.0547666	0.0938599	0.559561	DeCODE	Q9NRW1	Chen et al.	HMDB0029738	ENSG00000154917	FALSE
MR-PCA	14271_23_RAB6B_RAB6B	RAB6B	GCST90200306	butyrate/isobutyrate (4:0)	-0.0777249	0.0879774	0.376985	DeCODE	Q9NRW1	Chen et al.	HMDB0000039	ENSG00000154917	FALSE
MR-PCA	14271_23_RAB6B_RAB6B	RAB6B	GCST90200314	n-acetylneuraminate	-0.159523	0.086909	0.066429	DeCODE	Q9NRW1	Chen et al.	HMDB0000230	ENSG00000154917	FALSE
MR-PCA	14271_23_RAB6B_RAB6B	RAB6B	GCST90200318	acetoacetate	0.0354303	0.0948729	0.708814	DeCODE	Q9NRW1	Chen et al.	HMDB0000060	ENSG00000154917	FALSE
MR-PCA	14271_23_RAB6B_RAB6B	RAB6B	GCST90200319	cys-gly, oxidized	-0.0521535	0.0866257	0.547137	DeCODE	Q9NRW1	Chen et al.	HMDB0000078	ENSG00000154917	FALSE
MR-PCA	14271_23_RAB6B_RAB6B	RAB6B	GCST90200323	creatine	0.0271281	0.0864751	0.753742	DeCODE	Q9NRW1	Chen et al.	HMDB0000064	ENSG00000154917	FALSE
MR-PCA	14271_23_RAB6B_RAB6B	RAB6B	GCST90200325	glycerol	0.0537225	0.086475	0.534436	DeCODE	Q9NRW1	Chen et al.	HMDB0000131	ENSG00000154917	FALSE
MR-PCA	14271_23_RAB6B_RAB6B	RAB6B	GCST90200327	choline	-0.14588	0.0865882	0.0920349	DeCODE	Q9NRW1	Chen et al.	HMDB0000097	ENSG00000154917	FALSE
MR-PCA	14271_23_RAB6B_RAB6B	RAB6B	GCST90200335	stearoyl sphingomyelin (d18:1/18:0)	0.0666399	0.0866159	0.441672	DeCODE	Q9NRW1	Chen et al.	HMDB0001348	ENSG00000154917	FALSE
MR-PCA	14271_23_RAB6B_RAB6B	RAB6B	GCST90200336	n-palmitoyl-sphingosine (d18:1/16:0)	0.0859848	0.0865698	0.320592	DeCODE	Q9NRW1	Chen et al.	HMDB0004949	ENSG00000154917	FALSE
MR-PCA	14271_23_RAB6B_RAB6B	RAB6B	GCST90200341	n-stearoyl-sphingosine (d18:1/18:0)*	0.11892	0.0866327	0.169849	DeCODE	Q9NRW1	Chen et al.	HMDB0004950	ENSG00000154917	FALSE
MR-PCA	14271_23_RAB6B_RAB6B	RAB6B	GCST90200345	s-adenosylhomocysteine (sah)	-0.055646	0.100429	0.579522	DeCODE	Q9NRW1	Chen et al.	HMDB00939	ENSG00000154917	FALSE
MR-PCA	14271_23_RAB6B_RAB6B	RAB6B	GCST90200351	n-acetylputrescine	-0.0698474	0.0866942	0.420429	DeCODE	Q9NRW1	Chen et al.	HMDB0002064	ENSG00000154917	FALSE
MR-PCA	14271_23_RAB6B_RAB6B	RAB6B	GCST90200354	linoleate (18:2n6)	0.0939123	0.0866021	0.278182	DeCODE	Q9NRW1	Chen et al.	HMDB0006270,HMDB0000673	ENSG00000154917	FALSE
MR-PCA	14271_23_RAB6B_RAB6B	RAB6B	GCST90200355	adenosine 5'-diphosphate (adp)	-0.0113262	0.115963	0.922193	DeCODE	Q9NRW1	Chen et al.	HMDB0001341	ENSG00000154917	FALSE
MR-PCA	14271_23_RAB6B_RAB6B	RAB6B	GCST90200356	adenosine 5'-monophosphate (amp)	0.190357	0.0868132	0.0283278	DeCODE	Q9NRW1	Chen et al.	HMDB0000045	ENSG00000154917	FALSE
MR-PCA	14271_23_RAB6B_RAB6B	RAB6B	GCST90200358	arachidonate (20:4n6)	0.164761	0.0865316	0.0569029	DeCODE	Q9NRW1	Chen et al.	HMDB0001043	ENSG00000154917	FALSE
MR-PCA	14271_23_RAB6B_RAB6B	RAB6B	GCST90200361	beta-alanine	-0.131717	0.0873768	0.131693	DeCODE	Q9NRW1	Chen et al.	HMDB0000056	ENSG00000154917	FALSE
MR-PCA	14271_23_RAB6B_RAB6B	RAB6B	GCST90200362	succinate	-0.0425744	0.0883166	0.629759	DeCODE	Q9NRW1	Chen et al.	HMDB0000254	ENSG00000154917	FALSE
MR-PCA	14271_23_RAB6B_RAB6B	RAB6B	GCST90200363	choline phosphate	0.0779373	0.0866803	0.368581	DeCODE	Q9NRW1	Chen et al.	HMDB0001565	ENSG00000154917	FALSE
MR-PCA	14271_23_RAB6B_RAB6B	RAB6B	GCST90200364	cysteinylglycine	-0.148222	0.086841	0.0878546	DeCODE	Q9NRW1	Chen et al.	HMDB0000078	ENSG00000154917	FALSE
MR-PCA	14271_23_RAB6B_RAB6B	RAB6B	GCST90200370	aspartate	0.0505192	0.0866415	0.559837	DeCODE	Q9NRW1	Chen et al.	HMDB0000191	ENSG00000154917	FALSE
MR-PCA	14271_23_RAB6B_RAB6B	RAB6B	GCST90200372	arginine	-0.11122	0.0867211	0.199668	DeCODE	Q9NRW1	Chen et al.	HMDB0000517	ENSG00000154917	FALSE
MR-PCA	14271_23_RAB6B_RAB6B	RAB6B	GCST90200374	sphinganine	0.121118	0.0913126	0.184703	DeCODE	Q9NRW1	Chen et al.	HMDB0000269	ENSG00000154917	FALSE
MR-PCA	14271_23_RAB6B_RAB6B	RAB6B	GCST90200376	flavin adenine dinucleotide (fad)	-0.0317246	0.099504	0.749858	DeCODE	Q9NRW1	Chen et al.	HMDB0001248	ENSG00000154917	FALSE
MR-PCA	14271_23_RAB6B_RAB6B	RAB6B	GCST90200378	cortisol	-0.00982098	0.0869604	0.910081	DeCODE	Q9NRW1	Chen et al.	HMDB0000063	ENSG00000154917	FALSE
MR-PCA	14271_23_RAB6B_RAB6B	RAB6B	GCST90200383	cystathionine	-0.388239	0.0878646	9.93407e-06	DeCODE	Q9NRW1	Chen et al.	HMDB0000099	ENSG00000154917	FALSE
MR-PCA	14271_23_RAB6B_RAB6B	RAB6B	GCST90200384	guanidinoacetate	-0.0571175	0.0867209	0.51013	DeCODE	Q9NRW1	Chen et al.	HMDB0000128	ENSG00000154917	FALSE
MR-PCA	14271_23_RAB6B_RAB6B	RAB6B	GCST90200385	sphingosine	0.0686609	0.0880998	0.435771	DeCODE	Q9NRW1	Chen et al.	HMDB0000252	ENSG00000154917	FALSE
MR-PCA	14271_23_RAB6B_RAB6B	RAB6B	GCST90200390	stearate (18:0)	0.168023	0.0865294	0.0521603	DeCODE	Q9NRW1	Chen et al.	HMDB0000827	ENSG00000154917	FALSE
MR-PCA	14271_23_RAB6B_RAB6B	RAB6B	GCST90200391	methionine	-0.102876	0.0868031	0.23595	DeCODE	Q9NRW1	Chen et al.	HMDB0000696	ENSG00000154917	FALSE
MR-PCA	14271_23_RAB6B_RAB6B	RAB6B	GCST90200393	phosphate	-0.0146602	0.0866755	0.865688	DeCODE	Q9NRW1	Chen et al.	HMDB0001429	ENSG00000154917	TRUE
MR-PCA	14271_23_RAB6B_RAB6B	RAB6B	GCST90200394	inosine	0.0982248	0.111982	0.380406	DeCODE	Q9NRW1	Chen et al.	HMDB0000195	ENSG00000154917	FALSE
MR-PCA	14271_23_RAB6B_RAB6B	RAB6B	GCST90200395	inosine 5'-monophosphate (imp)	0.191373	0.115544	0.0976657	DeCODE	Q9NRW1	Chen et al.	HMDB0000175	ENSG00000154917	FALSE
MR-PCA	14271_23_RAB6B_RAB6B	RAB6B	GCST90200396	phenylalanine	-0.187521	0.0867617	0.0306698	DeCODE	Q9NRW1	Chen et al.	HMDB0000159	ENSG00000154917	FALSE
MR-PCA	14271_23_RAB6B_RAB6B	RAB6B	GCST90200397	palmitate (16:0)	0.195814	0.0865424	0.0236578	DeCODE	Q9NRW1	Chen et al.	HMDB0000220	ENSG00000154917	FALSE
MR-PCA	14271_23_RAB6B_RAB6B	RAB6B	GCST90200400	nicotinamide	0.0555493	0.0874009	0.525057	DeCODE	Q9NRW1	Chen et al.	HMDB0001406	ENSG00000154917	FALSE
MR-PCA	14271_23_RAB6B_RAB6B	RAB6B	GCST90200403	citrulline	-0.0656276	0.0871512	0.451431	DeCODE	Q9NRW1	Chen et al.	HMDB0000904	ENSG00000154917	FALSE
MR-PCA	14271_23_RAB6B_RAB6B	RAB6B	GCST90200404	ornithine	-0.000970493	0.0866329	0.991062	DeCODE	Q9NRW1	Chen et al.	HMDB0000214	ENSG00000154917	FALSE
MR-PCA	14271_23_RAB6B_RAB6B	RAB6B	GCST90200405	retinol (vitamin a)	-0.114192	0.0866688	0.187649	DeCODE	Q9NRW1	Chen et al.	HMDB0000305	ENSG00000154917	FALSE
MR-PCA	14271_23_RAB6B_RAB6B	RAB6B	GCST90200406	1-methylnicotinamide	-0.0354698	0.0869531	0.683333	DeCODE	Q9NRW1	Chen et al.	HMDB0000699	ENSG00000154917	FALSE
MR-PCA	14271_23_RAB6B_RAB6B	RAB6B	GCST90200407	uridine	0.0581317	0.0866426	0.502261	DeCODE	Q9NRW1	Chen et al.	HMDB0000296	ENSG00000154917	FALSE
MR-PCA	14271_23_RAB6B_RAB6B	RAB6B	GCST90200415	serine	-0.0461449	0.0865463	0.593908	DeCODE	Q9NRW1	Chen et al.	HMDB0000187	ENSG00000154917	FALSE
MR-PCA	14271_23_RAB6B_RAB6B	RAB6B	GCST90200417	urea	-0.193832	0.0867047	0.0253819	DeCODE	Q9NRW1	Chen et al.	HMDB0000294	ENSG00000154917	FALSE
MR-PCA	14271_23_RAB6B_RAB6B	RAB6B	GCST90200418	pyridoxal	0.13077	0.0878793	0.136733	DeCODE	Q9NRW1	Chen et al.	HMDB0001545	ENSG00000154917	FALSE
MR-PCA	14271_23_RAB6B_RAB6B	RAB6B	GCST90200422	serotonin	-0.0036718	0.0909004	0.967779	DeCODE	Q9NRW1	Chen et al.	HMDB0000259	ENSG00000154917	FALSE
MR-PCA	14271_23_RAB6B_RAB6B	RAB6B	GCST90200423	spermidine	-0.100395	0.0918175	0.274211	DeCODE	Q9NRW1	Chen et al.	HMDB0001257	ENSG00000154917	FALSE
MR-PCA	14271_23_RAB6B_RAB6B	RAB6B	GCST90200429	cytidine	-0.10658	0.0899345	0.235984	DeCODE	Q9NRW1	Chen et al.	HMDB0000089	ENSG00000154917	FALSE
MR-PCA	14271_23_RAB6B_RAB6B	RAB6B	GCST90200430	pyruvate	0.0464745	0.0866103	0.591548	DeCODE	Q9NRW1	Chen et al.	HMDB0000243	ENSG00000154917	FALSE
MR-PCA	14271_23_RAB6B_RAB6B	RAB6B	GCST90200431	alanine	0.0402031	0.0865777	0.642391	DeCODE	Q9NRW1	Chen et al.	HMDB0000161	ENSG00000154917	FALSE
MR-PCA	14271_23_RAB6B_RAB6B	RAB6B	GCST90200437	fructose	-0.210216	0.0872395	0.015968	DeCODE	Q9NRW1	Chen et al.	HMDB0000660	ENSG00000154917	FALSE
MR-PCA	14271_23_RAB6B_RAB6B	RAB6B	GCST90200438	alpha-ketobutyrate	0.109052	0.0869592	0.209821	DeCODE	Q9NRW1	Chen et al.	HMDB0000005	ENSG00000154917	FALSE
MR-PCA	14271_23_RAB6B_RAB6B	RAB6B	GCST90200439	cysteine	-0.138657	0.0868298	0.110292	DeCODE	Q9NRW1	Chen et al.	HMDB0000574	ENSG00000154917	FALSE
MR-PCA	14271_23_RAB6B_RAB6B	RAB6B	GCST90200441	tryptophan	0.0593758	0.0867318	0.493602	DeCODE	Q9NRW1	Chen et al.	HMDB0000929	ENSG00000154917	FALSE
MR-PCA	14271_23_RAB6B_RAB6B	RAB6B	GCST90200447	maltose	0.0367684	0.0987667	0.709688	DeCODE	Q9NRW1	Chen et al.	HMDB0000163	ENSG00000154917	FALSE
MR-PCA	14271_23_RAB6B_RAB6B	RAB6B	GCST90200455	alpha-ketoglutarate	0.097952	0.0868507	0.259395	DeCODE	Q9NRW1	Chen et al.	HMDB0000208	ENSG00000154917	FALSE
MR-PCA	14271_23_RAB6B_RAB6B	RAB6B	GCST90200684	n-acetyl-aspartyl-glutamate (naag)	0.0736893	0.0896709	0.411205	DeCODE	Q9NRW1	Chen et al.	HMDB0001067	ENSG00000154917	FALSE
MR-PCA	14271_23_RAB6B_RAB6B	RAB6B	GCST90200687	bilirubin (e,z or z,e)*	-0.0630337	0.0867206	0.467311	DeCODE	Q9NRW1	Chen et al.	HMDB0000488	ENSG00000154917	FALSE
MR-PCA	14271_23_RAB6B_RAB6B	RAB6B	GCST90200691	n-delta-acetylornithine	-0.17661	0.0866009	0.0414146	DeCODE	Q9NRW1	Chen et al.	HMDB0003357	ENSG00000154917	FALSE
MR-PCA	14271_23_RAB6B_RAB6B	RAB6B	GCST90200704	bilirubin (z,z)	-0.110412	0.0865973	0.202308	DeCODE	Q9NRW1	Chen et al.	HMDB0000054	ENSG00000154917	FALSE
MR-PCA	14271_23_RAB6B_RAB6B	RAB6B	GCST90200706	biliverdin	-0.143693	0.0865879	0.0970136	DeCODE	Q9NRW1	Chen et al.	HMDB0001008	ENSG00000154917	FALSE
MR-PCA	14271_23_RAB6B_RAB6B	RAB6B	GCST90200707	glycine	-0.160292	0.0865838	0.0641268	DeCODE	Q9NRW1	Chen et al.	HMDB0000123	ENSG00000154917	FALSE
MR-PCA	14271_23_RAB6B_RAB6B	RAB6B	M00054	tryptophan	0.0772469	0.0932438	0.407421	DeCODE	Q9NRW1	Shin et al.	HMDB0000929	ENSG00000154917	FALSE
MR-PCA	14271_23_RAB6B_RAB6B	RAB6B	M00555	adenosine	-0.0444153	0.0933056	0.63406	DeCODE	Q9NRW1	Shin et al.	HMDB0000050	ENSG00000154917	FALSE
MR-PCA	14271_23_RAB6B_RAB6B	RAB6B	M00577	fructose	-0.0423794	0.0933862	0.649967	DeCODE	Q9NRW1	Shin et al.	HMDB0000660	ENSG00000154917	FALSE
MR-PCA	14271_23_RAB6B_RAB6B	RAB6B	M00599	pyruvate	-0.00203505	0.0940038	0.982728	DeCODE	Q9NRW1	Shin et al.	HMDB0000243	ENSG00000154917	FALSE
MR-PCA	14271_23_RAB6B_RAB6B	RAB6B	M00606	uridine	0.16765	0.0932302	0.0721388	DeCODE	Q9NRW1	Shin et al.	HMDB0000296	ENSG00000154917	FALSE
MR-PCA	14271_23_RAB6B_RAB6B	RAB6B	M01105	linoleate (18:2n6)	-0.0839866	0.0933832	0.368453	DeCODE	Q9NRW1	Shin et al.	HMDB0006270,HMDB0000673	ENSG00000154917	FALSE
MR-PCA	14271_23_RAB6B_RAB6B	RAB6B	M01110	arachidonate (20:4n6)	0.0907491	0.0931617	0.330005	DeCODE	Q9NRW1	Shin et al.	HMDB0001043	ENSG00000154917	FALSE
MR-PCA	14271_23_RAB6B_RAB6B	RAB6B	M01123	inosine	0.0152101	0.155665	0.922162	DeCODE	Q9NRW1	Shin et al.	HMDB0000195	ENSG00000154917	FALSE
MR-PCA	14271_23_RAB6B_RAB6B	RAB6B	M01302	methionine	0.0910162	0.093293	0.329265	DeCODE	Q9NRW1	Shin et al.	HMDB0000696	ENSG00000154917	FALSE
MR-PCA	14271_23_RAB6B_RAB6B	RAB6B	M01336	palmitate (16:0)	-0.0615509	0.0932622	0.509269	DeCODE	Q9NRW1	Shin et al.	HMDB0000220	ENSG00000154917	FALSE
MR-PCA	14271_23_RAB6B_RAB6B	RAB6B	M01358	stearate (18:0)	-0.0639216	0.0932424	0.493002	DeCODE	Q9NRW1	Shin et al.	HMDB0000827	ENSG00000154917	FALSE
MR-PCA	14271_23_RAB6B_RAB6B	RAB6B	M01493	ornithine	-0.0025724	0.0935522	0.978063	DeCODE	Q9NRW1	Shin et al.	HMDB0000214	ENSG00000154917	FALSE
MR-PCA	14271_23_RAB6B_RAB6B	RAB6B	M01508	pantothenate	-0.0136661	0.0945081	0.885025	DeCODE	Q9NRW1	Shin et al.	HMDB0000210	ENSG00000154917	FALSE
MR-PCA	14271_23_RAB6B_RAB6B	RAB6B	M01638	arginine	-0.0858453	0.0948721	0.365543	DeCODE	Q9NRW1	Shin et al.	HMDB0000517	ENSG00000154917	FALSE
MR-PCA	14271_23_RAB6B_RAB6B	RAB6B	M01640	ascorbate (vitamin c)	0.218043	0.176012	0.215421	DeCODE	Q9NRW1	Shin et al.	HMDB0000044	ENSG00000154917	FALSE
MR-PCA	14271_23_RAB6B_RAB6B	RAB6B	M01670	urea	0.0773169	0.0932866	0.407212	DeCODE	Q9NRW1	Shin et al.	HMDB0000294	ENSG00000154917	FALSE
MR-PCA	14271_23_RAB6B_RAB6B	RAB6B	M01712	cortisol	9.92037e-05	0.0933043	0.999152	DeCODE	Q9NRW1	Shin et al.	HMDB0000063	ENSG00000154917	FALSE
MR-PCA	14271_23_RAB6B_RAB6B	RAB6B	M01827	riboflavin (vitamin b2)	-0.00185564	0.202599	0.992692	DeCODE	Q9NRW1	Shin et al.	HMDB0000244	ENSG00000154917	FALSE
MR-PCA	14271_23_RAB6B_RAB6B	RAB6B	M02132	citrulline	-0.0435386	0.0934335	0.641227	DeCODE	Q9NRW1	Shin et al.	HMDB0000904	ENSG00000154917	FALSE
MR-PCA	14271_23_RAB6B_RAB6B	RAB6B	M02137	biliverdin	0.142851	0.101125	0.157767	DeCODE	Q9NRW1	Shin et al.	HMDB0001008	ENSG00000154917	FALSE
MR-PCA	14271_23_RAB6B_RAB6B	RAB6B	M02342	serotonin (5ht)	0.0508433	0.105078	0.628485	DeCODE	Q9NRW1	Shin et al.	HMDB0000259	ENSG00000154917	FALSE
MR-PCA	14271_23_RAB6B_RAB6B	RAB6B	M11438	phosphate	0.200236	0.0933144	0.0318872	DeCODE	Q9NRW1	Shin et al.	HMDB0001429	ENSG00000154917	TRUE
MR-PCA	14271_23_RAB6B_RAB6B	RAB6B	M15122	glycerol	0.10311	0.0932597	0.26889	DeCODE	Q9NRW1	Shin et al.	HMDB0000131	ENSG00000154917	FALSE
MR-PCA	14271_23_RAB6B_RAB6B	RAB6B	M15488	acetylphosphate	-0.0444153	0.0933056	0.63406	DeCODE	Q9NRW1	Shin et al.	HMDB0001494	ENSG00000154917	FALSE
MR-PCA	14271_23_RAB6B_RAB6B	RAB6B	M15506	choline	0.131257	0.0935257	0.160489	DeCODE	Q9NRW1	Shin et al.	HMDB0000097	ENSG00000154917	FALSE
MR-PCA	14271_23_RAB6B_RAB6B	RAB6B	M15630	n-acetylornithine	-0.124677	0.0945941	0.187498	DeCODE	Q9NRW1	Shin et al.	HMDB0003357	ENSG00000154917	FALSE
MR-PCA	14271_23_RAB6B_RAB6B	RAB6B	M15677	3-methylhistidine	0.0138691	0.107812	0.897641	DeCODE	Q9NRW1	Shin et al.	HMDB0000479	ENSG00000154917	FALSE
MR-PCA	14271_23_RAB6B_RAB6B	RAB6B	M15990	glycerophosphorylcholine (gpc)	-0.065711	0.0971026	0.498585	DeCODE	Q9NRW1	Shin et al.	HMDB0000086	ENSG00000154917	FALSE
MR-PCA	14271_23_RAB6B_RAB6B	RAB6B	M15996	aspartate	0.146296	0.0937061	0.118471	DeCODE	Q9NRW1	Shin et al.	HMDB0000191	ENSG00000154917	FALSE
MR-PCA	14271_23_RAB6B_RAB6B	RAB6B	M20489	glucose	0.0220374	0.0934359	0.813545	DeCODE	Q9NRW1	Shin et al.	HMDB0000122	ENSG00000154917	FALSE
MR-PCA	14271_23_RAB6B_RAB6B	RAB6B	M21044	2-hydroxybutyrate (ahb)	0.012065	0.0931773	0.896974	DeCODE	Q9NRW1	Shin et al.	HMDB0000008	ENSG00000154917	FALSE
MR-PCA	14271_23_RAB6B_RAB6B	RAB6B	M27718	creatine	-0.0216658	0.0931306	0.816042	DeCODE	Q9NRW1	Shin et al.	HMDB0000064	ENSG00000154917	FALSE
MR-PCA	14271_23_RAB6B_RAB6B	RAB6B	M31453	cysteine	0.101086	0.0938698	0.281534	DeCODE	Q9NRW1	Shin et al.	HMDB0000574	ENSG00000154917	FALSE
MR-PCA	14271_23_RAB6B_RAB6B	RAB6B	M32198	acetylcarnitine (c2)	-0.0479837	0.0932402	0.606816	DeCODE	Q9NRW1	Shin et al.	HMDB0000201	ENSG00000154917	FALSE
MR-PCA	14271_23_RAB6B_RAB6B	RAB6B	M32315	serine	-0.024852	0.0932824	0.789918	DeCODE	Q9NRW1	Shin et al.	HMDB0000187	ENSG00000154917	FALSE
MR-PCA	14271_23_RAB6B_RAB6B	RAB6B	M32338	glycine	-0.087703	0.0932381	0.346892	DeCODE	Q9NRW1	Shin et al.	HMDB0000123	ENSG00000154917	FALSE
MR-PCA	14271_23_RAB6B_RAB6B	RAB6B	M32339	alanine	0.100247	0.0933131	0.282686	DeCODE	Q9NRW1	Shin et al.	HMDB0000161	ENSG00000154917	FALSE
MR-PCA	14271_23_RAB6B_RAB6B	RAB6B	M32425	dehydroepiandrosterone sulfate (dhea-s)	0.0138199	0.0933038	0.88225	DeCODE	Q9NRW1	Shin et al.	HMDB0001032	ENSG00000154917	FALSE
MR-PCA	14271_23_RAB6B_RAB6B	RAB6B	M32593	heme	0.092167	0.10362	0.373749	DeCODE	Q9NRW1	Shin et al.	HMDB0003178	ENSG00000154917	FALSE
MR-PCA	14271_23_RAB6B_RAB6B	RAB6B	M33453	alpha-ketoglutarate	-0.125152	0.105757	0.236653	DeCODE	Q9NRW1	Shin et al.	HMDB0000208	ENSG00000154917	FALSE
MR-PCA	14271_23_RAB6B_RAB6B	RAB6B	bioa_001	alanine	0.0453836	0.0272654	0.0960092	DeCODE	Q9NRW1	Lotta et al.	HMDB0000161	ENSG00000154917	FALSE
MR-PCA	14271_23_RAB6B_RAB6B	RAB6B	bioa_002	arginine	-0.180651	0.0456145	7.48305e-05	DeCODE	Q9NRW1	Lotta et al.	HMDB0000517	ENSG00000154917	FALSE
MR-PCA	14271_23_RAB6B_RAB6B	RAB6B	bioa_004	aspartate	0.0671698	0.0455846	0.140611	DeCODE	Q9NRW1	Lotta et al.	HMDB0000191	ENSG00000154917	FALSE
MR-PCA	14271_23_RAB6B_RAB6B	RAB6B	bioa_005	citrulline	-0.0277642	0.0454638	0.541406	DeCODE	Q9NRW1	Lotta et al.	HMDB0000904	ENSG00000154917	FALSE
MR-PCA	14271_23_RAB6B_RAB6B	RAB6B	bioa_008	glycine	-0.00291075	0.0283119	0.918114	DeCODE	Q9NRW1	Lotta et al.	HMDB0000123	ENSG00000154917	FALSE
MR-PCA	14271_23_RAB6B_RAB6B	RAB6B	bioa_013	methionine	-0.0563362	0.0454438	0.21509	DeCODE	Q9NRW1	Lotta et al.	HMDB0000696	ENSG00000154917	FALSE
MR-PCA	14271_23_RAB6B_RAB6B	RAB6B	bioa_014	ornithine	-0.00599263	0.0455039	0.895226	DeCODE	Q9NRW1	Lotta et al.	HMDB0000214	ENSG00000154917	FALSE
MR-PCA	14271_23_RAB6B_RAB6B	RAB6B	bioa_015	phenylethylamine	0.044022	0.0850281	0.604643	DeCODE	Q9NRW1	Lotta et al.	HMDB0012275	ENSG00000154917	FALSE
MR-PCA	14271_23_RAB6B_RAB6B	RAB6B	bioa_018	serine	-0.00595712	0.0454532	0.895727	DeCODE	Q9NRW1	Lotta et al.	HMDB0000187	ENSG00000154917	FALSE
MR-PCA	14271_23_RAB6B_RAB6B	RAB6B	bioa_020	tryptophan	-0.0622788	0.045439	0.170499	DeCODE	Q9NRW1	Lotta et al.	HMDB0000929	ENSG00000154917	FALSE
MR-PCA	14271_23_RAB6B_RAB6B	RAB6B	bioa_023	n-acetylornithine	-0.0227434	0.0456472	0.618313	DeCODE	Q9NRW1	Lotta et al.	HMDB0003357	ENSG00000154917	FALSE
MR-PCA	14271_23_RAB6B_RAB6B	RAB6B	bioa_031	sarcosine	-0.0471635	0.0519936	0.364354	DeCODE	Q9NRW1	Lotta et al.	HMDB0000271	ENSG00000154917	FALSE
MR-PCA	14271_23_RAB6B_RAB6B	RAB6B	bioa_032	serotonin	0.0525855	0.0581815	0.366092	DeCODE	Q9NRW1	Lotta et al.	HMDB0000259	ENSG00000154917	FALSE
MR-PCA	14271_23_RAB6B_RAB6B	RAB6B	bioa_033	spermidine	-0.0587967	0.0609001	0.334314	DeCODE	Q9NRW1	Lotta et al.	HMDB0001257	ENSG00000154917	FALSE
MR-PCA	14271_23_RAB6B_RAB6B	RAB6B	bior_002	acetylcarnitine (c2)	-0.0382559	0.0454138	0.399572	DeCODE	Q9NRW1	Lotta et al.	HMDB0000201	ENSG00000154917	FALSE
MR-PCA	14271_23_RAB6B_RAB6B	RAB6B	met-d-Acetate	acetate	-0.0108175	0.0232048	0.641089	DeCODE	Q9NRW1	Borges et al.	HMDB0000042	ENSG00000154917	FALSE
MR-PCA	14271_23_RAB6B_RAB6B	RAB6B	met-d-Acetoacetate	acetoacetate	-0.0173836	0.0232018	0.453717	DeCODE	Q9NRW1	Borges et al.	HMDB0000060	ENSG00000154917	FALSE
MR-PCA	14271_23_RAB6B_RAB6B	RAB6B	met-d-Ala	alanine	0.0087961	0.0232019	0.704605	DeCODE	Q9NRW1	Borges et al.	HMDB0000161	ENSG00000154917	FALSE
MR-PCA	14271_23_RAB6B_RAB6B	RAB6B	met-d-Gly	glycine	0.000535782	0.0232123	0.981585	DeCODE	Q9NRW1	Borges et al.	HMDB0000123	ENSG00000154917	FALSE
MR-PCA	14271_23_RAB6B_RAB6B	RAB6B	met-d-LA	linoleate (18:2n6)	0.0220447	0.0232094	0.342205	DeCODE	Q9NRW1	Borges et al.	HMDB0006270,HMDB0000673	ENSG00000154917	FALSE
MR-PCA	14271_23_RAB6B_RAB6B	RAB6B	met-d-Phe	phenylalanine	-0.0369753	0.0232068	0.111094	DeCODE	Q9NRW1	Borges et al.	HMDB0000159	ENSG00000154917	FALSE
MR-PCA	14271_23_RAB6B_RAB6B	RAB6B	met-d-Pyruvate	pyruvate	0.0472074	0.0232346	0.0421772	DeCODE	Q9NRW1	Borges et al.	HMDB0000243	ENSG00000154917	FALSE
MR-PCA	15414_316_LDHA_LDHA	LDHA	GCST90199627	n-alpha-acetylornithine	-0.130813	0.137621	0.341843	DeCODE	P00338	Chen et al.	HMDB0003357	ENSG00000134333	FALSE
MR-PCA	15414_316_LDHA_LDHA	LDHA	GCST90199628	3-methylhistidine	0.0567939	0.113177	0.615799	DeCODE	P00338	Chen et al.	HMDB0000479	ENSG00000134333	FALSE
MR-PCA	15414_316_LDHA_LDHA	LDHA	GCST90199629	glycerophosphorylcholine (gpc)	0.0242441	0.113705	0.831157	DeCODE	P00338	Chen et al.	HMDB0000086	ENSG00000134333	FALSE
MR-PCA	15414_316_LDHA_LDHA	LDHA	GCST90199669	acetylcarnitine (c2)	0.0506528	0.113364	0.655007	DeCODE	P00338	Chen et al.	HMDB0000201	ENSG00000134333	FALSE
MR-PCA	15414_316_LDHA_LDHA	LDHA	GCST90199673	dehydroepiandrosterone sulfate (dhea-s)	-0.176779	0.113596	0.11966	DeCODE	P00338	Chen et al.	HMDB0001032	ENSG00000134333	FALSE
MR-PCA	15414_316_LDHA_LDHA	LDHA	GCST90199691	1-methylhistidine	0.0331398	0.113611	0.77052	DeCODE	P00338	Chen et al.	HMDB0000001	ENSG00000134333	FALSE
MR-PCA	15414_316_LDHA_LDHA	LDHA	GCST90199845	sphinganine-1-phosphate	-0.1244	0.114308	0.276468	DeCODE	P00338	Chen et al.	HMDB0001383	ENSG00000134333	FALSE
MR-PCA	15414_316_LDHA_LDHA	LDHA	GCST90199896	sulfate*	0.109204	0.113583	0.336329	DeCODE	P00338	Chen et al.	HMDB01448	ENSG00000134333	FALSE
MR-PCA	15414_316_LDHA_LDHA	LDHA	GCST90199972	sphingomyelin (d18:1/24:1, d18:2/24:0)*	0.185472	0.113326	0.101709	DeCODE	P00338	Chen et al.	HMDB0012107	ENSG00000134333	FALSE
MR-PCA	15414_316_LDHA_LDHA	LDHA	GCST90200001	sphingomyelin (d18:1/20:0, d16:1/22:0)*	0.116544	0.113395	0.30406	DeCODE	P00338	Chen et al.	HMDB0012102	ENSG00000134333	FALSE
MR-PCA	15414_316_LDHA_LDHA	LDHA	GCST90200049	myristoyl dihydrosphingomyelin (d18:0/14:0)*	0.0789592	0.113416	0.486311	DeCODE	P00338	Chen et al.	HMDB0012085	ENSG00000134333	FALSE
MR-PCA	15414_316_LDHA_LDHA	LDHA	GCST90200056	sphingomyelin (d18:0/18:0, d19:0/17:0)*	0.19608	0.113281	0.0834676	DeCODE	P00338	Chen et al.	HMDB0012087	ENSG00000134333	FALSE
MR-PCA	15414_316_LDHA_LDHA	LDHA	GCST90200279	pantothenate	0.0758838	0.113832	0.50501	DeCODE	P00338	Chen et al.	HMDB0000210	ENSG00000134333	FALSE
MR-PCA	15414_316_LDHA_LDHA	LDHA	GCST90200283	3-ureidopropionate	-0.0469981	0.118639	0.692	DeCODE	P00338	Chen et al.	HMDB0000026	ENSG00000134333	FALSE
MR-PCA	15414_316_LDHA_LDHA	LDHA	GCST90200291	sarcosine	-0.0869645	0.113628	0.444066	DeCODE	P00338	Chen et al.	HMDB0000271	ENSG00000134333	FALSE
MR-PCA	15414_316_LDHA_LDHA	LDHA	GCST90200296	methyl indole-3-acetate	0.020954	0.12287	0.864588	DeCODE	P00338	Chen et al.	HMDB0029738	ENSG00000134333	FALSE
MR-PCA	15414_316_LDHA_LDHA	LDHA	GCST90200306	butyrate/isobutyrate (4:0)	0.117193	0.115174	0.308902	DeCODE	P00338	Chen et al.	HMDB0000039	ENSG00000134333	FALSE
MR-PCA	15414_316_LDHA_LDHA	LDHA	GCST90200314	n-acetylneuraminate	0.0549328	0.113782	0.629245	DeCODE	P00338	Chen et al.	HMDB0000230	ENSG00000134333	FALSE
MR-PCA	15414_316_LDHA_LDHA	LDHA	GCST90200318	acetoacetate	0.0600959	0.124198	0.628476	DeCODE	P00338	Chen et al.	HMDB0000060	ENSG00000134333	FALSE
MR-PCA	15414_316_LDHA_LDHA	LDHA	GCST90200319	cys-gly, oxidized	-0.0435164	0.113405	0.701183	DeCODE	P00338	Chen et al.	HMDB0000078	ENSG00000134333	FALSE
MR-PCA	15414_316_LDHA_LDHA	LDHA	GCST90200323	creatine	0.0820842	0.113205	0.468396	DeCODE	P00338	Chen et al.	HMDB0000064	ENSG00000134333	FALSE
MR-PCA	15414_316_LDHA_LDHA	LDHA	GCST90200325	glycerol	0.0743517	0.113207	0.511325	DeCODE	P00338	Chen et al.	HMDB0000131	ENSG00000134333	FALSE
MR-PCA	15414_316_LDHA_LDHA	LDHA	GCST90200327	choline	0.00465762	0.11336	0.967227	DeCODE	P00338	Chen et al.	HMDB0000097	ENSG00000134333	FALSE
MR-PCA	15414_316_LDHA_LDHA	LDHA	GCST90200335	stearoyl sphingomyelin (d18:1/18:0)	0.115849	0.11339	0.306932	DeCODE	P00338	Chen et al.	HMDB0001348	ENSG00000134333	FALSE
MR-PCA	15414_316_LDHA_LDHA	LDHA	GCST90200336	n-palmitoyl-sphingosine (d18:1/16:0)	0.0861095	0.113338	0.447399	DeCODE	P00338	Chen et al.	HMDB0004949	ENSG00000134333	FALSE
MR-PCA	15414_316_LDHA_LDHA	LDHA	GCST90200341	n-stearoyl-sphingosine (d18:1/18:0)*	0.174948	0.11342	0.122957	DeCODE	P00338	Chen et al.	HMDB0004950	ENSG00000134333	FALSE
MR-PCA	15414_316_LDHA_LDHA	LDHA	GCST90200345	s-adenosylhomocysteine (sah)	0.0266887	0.131477	0.839142	DeCODE	P00338	Chen et al.	HMDB00939	ENSG00000134333	FALSE
MR-PCA	15414_316_LDHA_LDHA	LDHA	GCST90200351	n-acetylputrescine	-0.13727	0.113489	0.226454	DeCODE	P00338	Chen et al.	HMDB0002064	ENSG00000134333	FALSE
MR-PCA	15414_316_LDHA_LDHA	LDHA	GCST90200354	linoleate (18:2n6)	-0.119854	0.11337	0.290425	DeCODE	P00338	Chen et al.	HMDB0006270,HMDB0000673	ENSG00000134333	FALSE
MR-PCA	15414_316_LDHA_LDHA	LDHA	GCST90200355	adenosine 5'-diphosphate (adp)	0.0632427	0.151802	0.676962	DeCODE	P00338	Chen et al.	HMDB0001341	ENSG00000134333	FALSE
MR-PCA	15414_316_LDHA_LDHA	LDHA	GCST90200356	adenosine 5'-monophosphate (amp)	-0.126396	0.11366	0.266115	DeCODE	P00338	Chen et al.	HMDB0000045	ENSG00000134333	FALSE
MR-PCA	15414_316_LDHA_LDHA	LDHA	GCST90200358	arachidonate (20:4n6)	-0.0332524	0.113292	0.769133	DeCODE	P00338	Chen et al.	HMDB0001043	ENSG00000134333	FALSE
MR-PCA	15414_316_LDHA_LDHA	LDHA	GCST90200361	beta-alanine	0.00781943	0.114391	0.945501	DeCODE	P00338	Chen et al.	HMDB0000056	ENSG00000134333	FALSE
MR-PCA	15414_316_LDHA_LDHA	LDHA	GCST90200362	succinate	0.014366	0.115617	0.901113	DeCODE	P00338	Chen et al.	HMDB0000254	ENSG00000134333	FALSE
MR-PCA	15414_316_LDHA_LDHA	LDHA	GCST90200363	choline phosphate	-0.0386151	0.11348	0.733645	DeCODE	P00338	Chen et al.	HMDB0001565	ENSG00000134333	FALSE
MR-PCA	15414_316_LDHA_LDHA	LDHA	GCST90200364	cysteinylglycine	-0.0113782	0.113695	0.920284	DeCODE	P00338	Chen et al.	HMDB0000078	ENSG00000134333	FALSE
MR-PCA	15414_316_LDHA_LDHA	LDHA	GCST90200370	aspartate	0.0433645	0.113424	0.702223	DeCODE	P00338	Chen et al.	HMDB0000191	ENSG00000134333	FALSE
MR-PCA	15414_316_LDHA_LDHA	LDHA	GCST90200372	arginine	0.0615028	0.113532	0.588009	DeCODE	P00338	Chen et al.	HMDB0000517	ENSG00000134333	FALSE
MR-PCA	15414_316_LDHA_LDHA	LDHA	GCST90200374	sphinganine	-0.00733136	0.119547	0.951099	DeCODE	P00338	Chen et al.	HMDB0000269	ENSG00000134333	FALSE
MR-PCA	15414_316_LDHA_LDHA	LDHA	GCST90200376	flavin adenine dinucleotide (fad)	0.194675	0.130262	0.135047	DeCODE	P00338	Chen et al.	HMDB0001248	ENSG00000134333	FALSE
MR-PCA	15414_316_LDHA_LDHA	LDHA	GCST90200378	cortisol	-0.172895	0.113839	0.128822	DeCODE	P00338	Chen et al.	HMDB0000063	ENSG00000134333	FALSE
MR-PCA	15414_316_LDHA_LDHA	LDHA	GCST90200383	cystathionine	0.063818	0.115101	0.579268	DeCODE	P00338	Chen et al.	HMDB0000099	ENSG00000134333	FALSE
MR-PCA	15414_316_LDHA_LDHA	LDHA	GCST90200384	guanidinoacetate	0.11559	0.113524	0.308582	DeCODE	P00338	Chen et al.	HMDB0000128	ENSG00000134333	FALSE
MR-PCA	15414_316_LDHA_LDHA	LDHA	GCST90200385	sphingosine	0.105957	0.115335	0.358259	DeCODE	P00338	Chen et al.	HMDB0000252	ENSG00000134333	FALSE
MR-PCA	15414_316_LDHA_LDHA	LDHA	GCST90200390	stearate (18:0)	-0.0871658	0.113288	0.441645	DeCODE	P00338	Chen et al.	HMDB0000827	ENSG00000134333	FALSE
MR-PCA	15414_316_LDHA_LDHA	LDHA	GCST90200391	methionine	-0.162238	0.113635	0.153374	DeCODE	P00338	Chen et al.	HMDB0000696	ENSG00000134333	FALSE
MR-PCA	15414_316_LDHA_LDHA	LDHA	GCST90200393	phosphate	0.0231245	0.113465	0.838508	DeCODE	P00338	Chen et al.	HMDB0001429	ENSG00000134333	FALSE
MR-PCA	15414_316_LDHA_LDHA	LDHA	GCST90200394	inosine	0.160755	0.146594	0.272815	DeCODE	P00338	Chen et al.	HMDB0000195	ENSG00000134333	FALSE
MR-PCA	15414_316_LDHA_LDHA	LDHA	GCST90200395	inosine 5'-monophosphate (imp)	0.0311903	0.15128	0.836653	DeCODE	P00338	Chen et al.	HMDB0000175	ENSG00000134333	FALSE
MR-PCA	15414_316_LDHA_LDHA	LDHA	GCST90200396	phenylalanine	-0.0212684	0.113598	0.851484	DeCODE	P00338	Chen et al.	HMDB0000159	ENSG00000134333	FALSE
MR-PCA	15414_316_LDHA_LDHA	LDHA	GCST90200397	palmitate (16:0)	-0.00873972	0.113311	0.93852	DeCODE	P00338	Chen et al.	HMDB0000220	ENSG00000134333	FALSE
MR-PCA	15414_316_LDHA_LDHA	LDHA	GCST90200400	nicotinamide	0.0785791	0.114419	0.49223	DeCODE	P00338	Chen et al.	HMDB0001406	ENSG00000134333	FALSE
MR-PCA	15414_316_LDHA_LDHA	LDHA	GCST90200403	citrulline	-0.0721097	0.114084	0.527337	DeCODE	P00338	Chen et al.	HMDB0000904	ENSG00000134333	FALSE
MR-PCA	15414_316_LDHA_LDHA	LDHA	GCST90200404	ornithine	-0.0590934	0.113409	0.602323	DeCODE	P00338	Chen et al.	HMDB0000214	ENSG00000134333	FALSE
MR-PCA	15414_316_LDHA_LDHA	LDHA	GCST90200405	retinol (vitamin a)	-0.0591608	0.113462	0.602076	DeCODE	P00338	Chen et al.	HMDB0000305	ENSG00000134333	FALSE
MR-PCA	15414_316_LDHA_LDHA	LDHA	GCST90200406	1-methylnicotinamide	0.0668302	0.113835	0.557149	DeCODE	P00338	Chen et al.	HMDB0000699	ENSG00000134333	FALSE
MR-PCA	15414_316_LDHA_LDHA	LDHA	GCST90200407	uridine	-0.03271	0.113419	0.77304	DeCODE	P00338	Chen et al.	HMDB0000296	ENSG00000134333	FALSE
MR-PCA	15414_316_LDHA_LDHA	LDHA	GCST90200415	serine	-0.176554	0.113299	0.119164	DeCODE	P00338	Chen et al.	HMDB0000187	ENSG00000134333	FALSE
MR-PCA	15414_316_LDHA_LDHA	LDHA	GCST90200417	urea	0.0601241	0.113527	0.596389	DeCODE	P00338	Chen et al.	HMDB0000294	ENSG00000134333	FALSE
MR-PCA	15414_316_LDHA_LDHA	LDHA	GCST90200418	pyridoxal	-0.0778118	0.115049	0.498827	DeCODE	P00338	Chen et al.	HMDB0001545	ENSG00000134333	FALSE
MR-PCA	15414_316_LDHA_LDHA	LDHA	GCST90200422	serotonin	-0.0135426	0.118999	0.909393	DeCODE	P00338	Chen et al.	HMDB0000259	ENSG00000134333	FALSE
MR-PCA	15414_316_LDHA_LDHA	LDHA	GCST90200423	spermidine	-0.157331	0.120206	0.190589	DeCODE	P00338	Chen et al.	HMDB0001257	ENSG00000134333	FALSE
MR-PCA	15414_316_LDHA_LDHA	LDHA	GCST90200429	cytidine	-0.160791	0.117738	0.172044	DeCODE	P00338	Chen et al.	HMDB0000089	ENSG00000134333	FALSE
MR-PCA	15414_316_LDHA_LDHA	LDHA	GCST90200430	pyruvate	0.152777	0.113382	0.177835	DeCODE	P00338	Chen et al.	HMDB0000243	ENSG00000134333	FALSE
MR-PCA	15414_316_LDHA_LDHA	LDHA	GCST90200431	alanine	-0.146212	0.113342	0.197049	DeCODE	P00338	Chen et al.	HMDB0000161	ENSG00000134333	FALSE
MR-PCA	15414_316_LDHA_LDHA	LDHA	GCST90200437	fructose	-0.0298701	0.114231	0.793716	DeCODE	P00338	Chen et al.	HMDB0000660	ENSG00000134333	FALSE
MR-PCA	15414_316_LDHA_LDHA	LDHA	GCST90200438	alpha-ketobutyrate	-0.0174727	0.113848	0.878024	DeCODE	P00338	Chen et al.	HMDB0000005	ENSG00000134333	TRUE
MR-PCA	15414_316_LDHA_LDHA	LDHA	GCST90200439	cysteine	-0.0924086	0.113681	0.416288	DeCODE	P00338	Chen et al.	HMDB0000574	ENSG00000134333	FALSE
MR-PCA	15414_316_LDHA_LDHA	LDHA	GCST90200441	tryptophan	-0.00144095	0.113544	0.989875	DeCODE	P00338	Chen et al.	HMDB0000929	ENSG00000134333	FALSE
MR-PCA	15414_316_LDHA_LDHA	LDHA	GCST90200447	maltose	-0.107466	0.129293	0.405873	DeCODE	P00338	Chen et al.	HMDB0000163	ENSG00000134333	FALSE
MR-PCA	15414_316_LDHA_LDHA	LDHA	GCST90200455	alpha-ketoglutarate	0.0012203	0.113704	0.991437	DeCODE	P00338	Chen et al.	HMDB0000208	ENSG00000134333	FALSE
MR-PCA	15414_316_LDHA_LDHA	LDHA	GCST90200684	n-acetyl-aspartyl-glutamate (naag)	0.150133	0.117382	0.200895	DeCODE	P00338	Chen et al.	HMDB0001067	ENSG00000134333	FALSE
MR-PCA	15414_316_LDHA_LDHA	LDHA	GCST90200687	bilirubin (e,z or z,e)*	-0.0577408	0.113527	0.611028	DeCODE	P00338	Chen et al.	HMDB0000488	ENSG00000134333	FALSE
MR-PCA	15414_316_LDHA_LDHA	LDHA	GCST90200691	n-delta-acetylornithine	0.0396628	0.113383	0.72648	DeCODE	P00338	Chen et al.	HMDB0003357	ENSG00000134333	FALSE
MR-PCA	15414_316_LDHA_LDHA	LDHA	GCST90200704	bilirubin (z,z)	-0.0678855	0.113368	0.549303	DeCODE	P00338	Chen et al.	HMDB0000054	ENSG00000134333	FALSE
MR-PCA	15414_316_LDHA_LDHA	LDHA	GCST90200706	biliverdin	-0.0203453	0.113362	0.857567	DeCODE	P00338	Chen et al.	HMDB0001008	ENSG00000134333	FALSE
MR-PCA	15414_316_LDHA_LDHA	LDHA	GCST90200707	glycine	-0.188653	0.113361	0.0960765	DeCODE	P00338	Chen et al.	HMDB0000123	ENSG00000134333	FALSE
MR-PCA	15414_316_LDHA_LDHA	LDHA	M00054	tryptophan	0.426895	0.174301	0.014318	DeCODE	P00338	Shin et al.	HMDB0000929	ENSG00000134333	FALSE
MR-PCA	15414_316_LDHA_LDHA	LDHA	M00555	adenosine	0.407186	0.174437	0.019581	DeCODE	P00338	Shin et al.	HMDB0000050	ENSG00000134333	FALSE
MR-PCA	15414_316_LDHA_LDHA	LDHA	M00577	fructose	0.11944	0.174593	0.493909	DeCODE	P00338	Shin et al.	HMDB0000660	ENSG00000134333	FALSE
MR-PCA	15414_316_LDHA_LDHA	LDHA	M00599	pyruvate	0.0545784	0.175749	0.756145	DeCODE	P00338	Shin et al.	HMDB0000243	ENSG00000134333	FALSE
MR-PCA	15414_316_LDHA_LDHA	LDHA	M00606	uridine	0.00666363	0.174336	0.96951	DeCODE	P00338	Shin et al.	HMDB0000296	ENSG00000134333	FALSE
MR-PCA	15414_316_LDHA_LDHA	LDHA	M01105	linoleate (18:2n6)	-0.0583264	0.174561	0.73828	DeCODE	P00338	Shin et al.	HMDB0006270,HMDB0000673	ENSG00000134333	FALSE
MR-PCA	15414_316_LDHA_LDHA	LDHA	M01110	arachidonate (20:4n6)	0.0267331	0.174181	0.878021	DeCODE	P00338	Shin et al.	HMDB0001043	ENSG00000134333	FALSE
MR-PCA	15414_316_LDHA_LDHA	LDHA	M01123	inosine	-0.00776099	0.291028	0.978725	DeCODE	P00338	Shin et al.	HMDB0000195	ENSG00000134333	FALSE
MR-PCA	15414_316_LDHA_LDHA	LDHA	M01302	methionine	0.453406	0.174377	0.00931843	DeCODE	P00338	Shin et al.	HMDB0000696	ENSG00000134333	FALSE
MR-PCA	15414_316_LDHA_LDHA	LDHA	M01336	palmitate (16:0)	0.207243	0.174343	0.234555	DeCODE	P00338	Shin et al.	HMDB0000220	ENSG00000134333	FALSE
MR-PCA	15414_316_LDHA_LDHA	LDHA	M01358	stearate (18:0)	0.311737	0.174309	0.0737087	DeCODE	P00338	Shin et al.	HMDB0000827	ENSG00000134333	FALSE
MR-PCA	15414_316_LDHA_LDHA	LDHA	M01493	ornithine	0.259051	0.174894	0.138556	DeCODE	P00338	Shin et al.	HMDB0000214	ENSG00000134333	FALSE
MR-PCA	15414_316_LDHA_LDHA	LDHA	M01508	pantothenate	0.198736	0.176676	0.260649	DeCODE	P00338	Shin et al.	HMDB0000210	ENSG00000134333	FALSE
MR-PCA	15414_316_LDHA_LDHA	LDHA	M01638	arginine	0.099388	0.177378	0.575263	DeCODE	P00338	Shin et al.	HMDB0000517	ENSG00000134333	FALSE
MR-PCA	15414_316_LDHA_LDHA	LDHA	M01640	ascorbate (vitamin c)	-0.0034614	0.329026	0.991606	DeCODE	P00338	Shin et al.	HMDB0000044	ENSG00000134333	FALSE
MR-PCA	15414_316_LDHA_LDHA	LDHA	M01670	urea	0.00855715	0.174399	0.960866	DeCODE	P00338	Shin et al.	HMDB0000294	ENSG00000134333	FALSE
MR-PCA	15414_316_LDHA_LDHA	LDHA	M01712	cortisol	0.111625	0.174417	0.52218	DeCODE	P00338	Shin et al.	HMDB0000063	ENSG00000134333	FALSE
MR-PCA	15414_316_LDHA_LDHA	LDHA	M01827	riboflavin (vitamin b2)	0.427525	0.378634	0.258846	DeCODE	P00338	Shin et al.	HMDB0000244	ENSG00000134333	FALSE
MR-PCA	15414_316_LDHA_LDHA	LDHA	M02132	citrulline	0.129529	0.174682	0.458383	DeCODE	P00338	Shin et al.	HMDB0000904	ENSG00000134333	FALSE
MR-PCA	15414_316_LDHA_LDHA	LDHA	M02137	biliverdin	0.315639	0.189065	0.0950235	DeCODE	P00338	Shin et al.	HMDB0001008	ENSG00000134333	FALSE
MR-PCA	15414_316_LDHA_LDHA	LDHA	M02342	serotonin (5ht)	-0.104877	0.196449	0.593438	DeCODE	P00338	Shin et al.	HMDB0000259	ENSG00000134333	FALSE
MR-PCA	15414_316_LDHA_LDHA	LDHA	M11438	phosphate	0.053264	0.174493	0.760176	DeCODE	P00338	Shin et al.	HMDB0001429	ENSG00000134333	FALSE
MR-PCA	15414_316_LDHA_LDHA	LDHA	M15122	glycerol	0.248998	0.174348	0.153245	DeCODE	P00338	Shin et al.	HMDB0000131	ENSG00000134333	FALSE
MR-PCA	15414_316_LDHA_LDHA	LDHA	M15488	acetylphosphate	0.407186	0.174437	0.019581	DeCODE	P00338	Shin et al.	HMDB0001494	ENSG00000134333	FALSE
MR-PCA	15414_316_LDHA_LDHA	LDHA	M15506	choline	0.163666	0.174846	0.349243	DeCODE	P00338	Shin et al.	HMDB0000097	ENSG00000134333	FALSE
MR-PCA	15414_316_LDHA_LDHA	LDHA	M15630	n-acetylornithine	0.0516896	0.176863	0.77009	DeCODE	P00338	Shin et al.	HMDB0003357	ENSG00000134333	FALSE
MR-PCA	15414_316_LDHA_LDHA	LDHA	M15677	3-methylhistidine	-0.183365	0.201547	0.362935	DeCODE	P00338	Shin et al.	HMDB0000479	ENSG00000134333	FALSE
MR-PCA	15414_316_LDHA_LDHA	LDHA	M15990	glycerophosphorylcholine (gpc)	0.161964	0.181522	0.372256	DeCODE	P00338	Shin et al.	HMDB0000086	ENSG00000134333	FALSE
MR-PCA	15414_316_LDHA_LDHA	LDHA	M15996	aspartate	0.0370231	0.17521	0.832648	DeCODE	P00338	Shin et al.	HMDB0000191	ENSG00000134333	FALSE
MR-PCA	15414_316_LDHA_LDHA	LDHA	M20489	glucose	0.18107	0.174676	0.299921	DeCODE	P00338	Shin et al.	HMDB0000122	ENSG00000134333	FALSE
MR-PCA	15414_316_LDHA_LDHA	LDHA	M21044	2-hydroxybutyrate (ahb)	-0.0112974	0.174194	0.948289	DeCODE	P00338	Shin et al.	HMDB0000008	ENSG00000134333	TRUE
MR-PCA	15414_316_LDHA_LDHA	LDHA	M27718	creatine	-0.00403875	0.174114	0.981494	DeCODE	P00338	Shin et al.	HMDB0000064	ENSG00000134333	FALSE
MR-PCA	15414_316_LDHA_LDHA	LDHA	M31453	cysteine	-0.0758805	0.175493	0.665461	DeCODE	P00338	Shin et al.	HMDB0000574	ENSG00000134333	FALSE
MR-PCA	15414_316_LDHA_LDHA	LDHA	M32198	acetylcarnitine (c2)	-0.110283	0.174313	0.526948	DeCODE	P00338	Shin et al.	HMDB0000201	ENSG00000134333	FALSE
MR-PCA	15414_316_LDHA_LDHA	LDHA	M32315	serine	-0.117947	0.174391	0.498825	DeCODE	P00338	Shin et al.	HMDB0000187	ENSG00000134333	FALSE
MR-PCA	15414_316_LDHA_LDHA	LDHA	M32338	glycine	-0.180341	0.174302	0.300833	DeCODE	P00338	Shin et al.	HMDB0000123	ENSG00000134333	FALSE
MR-PCA	15414_316_LDHA_LDHA	LDHA	M32339	alanine	0.123537	0.174445	0.478838	DeCODE	P00338	Shin et al.	HMDB0000161	ENSG00000134333	FALSE
MR-PCA	15414_316_LDHA_LDHA	LDHA	M32425	dehydroepiandrosterone sulfate (dhea-s)	-0.0962513	0.17443	0.581082	DeCODE	P00338	Shin et al.	HMDB0001032	ENSG00000134333	FALSE
MR-PCA	15414_316_LDHA_LDHA	LDHA	M32593	heme	-0.103054	0.193734	0.59477	DeCODE	P00338	Shin et al.	HMDB0003178	ENSG00000134333	FALSE
MR-PCA	15414_316_LDHA_LDHA	LDHA	M33453	alpha-ketoglutarate	0.316153	0.197695	0.109776	DeCODE	P00338	Shin et al.	HMDB0000208	ENSG00000134333	FALSE
MR-PCA	15414_316_LDHA_LDHA	LDHA	bioa_001	alanine	-0.00266459	0.0503313	0.957779	DeCODE	P00338	Lotta et al.	HMDB0000161	ENSG00000134333	FALSE
MR-PCA	15414_316_LDHA_LDHA	LDHA	bioa_002	arginine	0.0646625	0.0852956	0.448392	DeCODE	P00338	Lotta et al.	HMDB0000517	ENSG00000134333	FALSE
MR-PCA	15414_316_LDHA_LDHA	LDHA	bioa_004	aspartate	0.0228681	0.0852253	0.788449	DeCODE	P00338	Lotta et al.	HMDB0000191	ENSG00000134333	FALSE
MR-PCA	15414_316_LDHA_LDHA	LDHA	bioa_005	citrulline	0.104698	0.0850766	0.218461	DeCODE	P00338	Lotta et al.	HMDB0000904	ENSG00000134333	FALSE
MR-PCA	15414_316_LDHA_LDHA	LDHA	bioa_008	glycine	0.0388828	0.0528909	0.462248	DeCODE	P00338	Lotta et al.	HMDB0000123	ENSG00000134333	FALSE
MR-PCA	15414_316_LDHA_LDHA	LDHA	bioa_013	methionine	0.0532024	0.0849588	0.531175	DeCODE	P00338	Lotta et al.	HMDB0000696	ENSG00000134333	FALSE
MR-PCA	15414_316_LDHA_LDHA	LDHA	bioa_014	ornithine	0.0787348	0.0850249	0.354436	DeCODE	P00338	Lotta et al.	HMDB0000214	ENSG00000134333	FALSE
MR-PCA	15414_316_LDHA_LDHA	LDHA	bioa_015	phenylethylamine	-0.0183441	0.116759	0.875157	DeCODE	P00338	Lotta et al.	HMDB0012275	ENSG00000134333	FALSE
MR-PCA	15414_316_LDHA_LDHA	LDHA	bioa_018	serine	-0.0417223	0.0849765	0.623437	DeCODE	P00338	Lotta et al.	HMDB0000187	ENSG00000134333	FALSE
MR-PCA	15414_316_LDHA_LDHA	LDHA	bioa_020	tryptophan	0.0105341	0.0849502	0.901313	DeCODE	P00338	Lotta et al.	HMDB0000929	ENSG00000134333	FALSE
MR-PCA	15414_316_LDHA_LDHA	LDHA	bioa_023	n-acetylornithine	0.029652	0.0853392	0.728245	DeCODE	P00338	Lotta et al.	HMDB0003357	ENSG00000134333	FALSE
MR-PCA	15414_316_LDHA_LDHA	LDHA	bioa_031	sarcosine	0.0475111	0.0691701	0.492163	DeCODE	P00338	Lotta et al.	HMDB0000271	ENSG00000134333	FALSE
MR-PCA	15414_316_LDHA_LDHA	LDHA	bioa_032	serotonin	-0.0344758	0.108754	0.751238	DeCODE	P00338	Lotta et al.	HMDB0000259	ENSG00000134333	FALSE
MR-PCA	15414_316_LDHA_LDHA	LDHA	bioa_033	spermidine	0.0299453	0.0816547	0.71382	DeCODE	P00338	Lotta et al.	HMDB0001257	ENSG00000134333	FALSE
MR-PCA	15414_316_LDHA_LDHA	LDHA	bior_002	acetylcarnitine (c2)	0.148122	0.0849144	0.081095	DeCODE	P00338	Lotta et al.	HMDB0000201	ENSG00000134333	FALSE
MR-PCA	15414_316_LDHA_LDHA	LDHA	met-d-Acetate	acetate	-0.0100399	0.0308692	0.744999	DeCODE	P00338	Borges et al.	HMDB0000042	ENSG00000134333	FALSE
MR-PCA	15414_316_LDHA_LDHA	LDHA	met-d-Acetoacetate	acetoacetate	-0.00266932	0.0308651	0.931082	DeCODE	P00338	Borges et al.	HMDB0000060	ENSG00000134333	FALSE
MR-PCA	15414_316_LDHA_LDHA	LDHA	met-d-Ala	alanine	0.0086253	0.030865	0.779897	DeCODE	P00338	Borges et al.	HMDB0000161	ENSG00000134333	FALSE
MR-PCA	15414_316_LDHA_LDHA	LDHA	met-d-Gly	glycine	0.0175723	0.030879	0.569309	DeCODE	P00338	Borges et al.	HMDB0000123	ENSG00000134333	FALSE
MR-PCA	15414_316_LDHA_LDHA	LDHA	met-d-LA	linoleate (18:2n6)	-0.0183594	0.0308754	0.552092	DeCODE	P00338	Borges et al.	HMDB0006270,HMDB0000673	ENSG00000134333	FALSE
MR-PCA	15414_316_LDHA_LDHA	LDHA	met-d-Phe	phenylalanine	-0.00842457	0.0308719	0.784939	DeCODE	P00338	Borges et al.	HMDB0000159	ENSG00000134333	FALSE
MR-PCA	15414_316_LDHA_LDHA	LDHA	met-d-Pyruvate	pyruvate	-0.0598882	0.0309091	0.0526768	DeCODE	P00338	Borges et al.	HMDB0000243	ENSG00000134333	FALSE
MR-PCA	15435_4_PNP_PNP	PNP	GCST90199627	n-alpha-acetylornithine	0.0231778	0.104516	0.824498	DeCODE	P00491	Chen et al.	HMDB0003357	ENSG00000198805	FALSE
MR-PCA	15435_4_PNP_PNP	PNP	GCST90199628	3-methylhistidine	0.107416	0.0859904	0.211607	DeCODE	P00491	Chen et al.	HMDB0000479	ENSG00000198805	FALSE
MR-PCA	15435_4_PNP_PNP	PNP	GCST90199629	glycerophosphorylcholine (gpc)	-0.100818	0.0864012	0.243266	DeCODE	P00491	Chen et al.	HMDB0000086	ENSG00000198805	FALSE
MR-PCA	15435_4_PNP_PNP	PNP	GCST90199669	acetylcarnitine (c2)	0.0620124	0.0861329	0.471549	DeCODE	P00491	Chen et al.	HMDB0000201	ENSG00000198805	FALSE
MR-PCA	15435_4_PNP_PNP	PNP	GCST90199673	dehydroepiandrosterone sulfate (dhea-s)	-0.0837462	0.0863071	0.331883	DeCODE	P00491	Chen et al.	HMDB0001032	ENSG00000198805	FALSE
MR-PCA	15435_4_PNP_PNP	PNP	GCST90199691	1-methylhistidine	0.144808	0.0863363	0.0934921	DeCODE	P00491	Chen et al.	HMDB0000001	ENSG00000198805	FALSE
MR-PCA	15435_4_PNP_PNP	PNP	GCST90199845	sphinganine-1-phosphate	0.107422	0.0868661	0.21622	DeCODE	P00491	Chen et al.	HMDB0001383	ENSG00000198805	FALSE
MR-PCA	15435_4_PNP_PNP	PNP	GCST90199896	sulfate*	0.00597587	0.0863122	0.944802	DeCODE	P00491	Chen et al.	HMDB01448	ENSG00000198805	FALSE
MR-PCA	15435_4_PNP_PNP	PNP	GCST90199972	sphingomyelin (d18:1/24:1, d18:2/24:0)*	-0.0221139	0.0861062	0.797316	DeCODE	P00491	Chen et al.	HMDB0012107	ENSG00000198805	FALSE
MR-PCA	15435_4_PNP_PNP	PNP	GCST90200001	sphingomyelin (d18:1/20:0, d16:1/22:0)*	-0.0163215	0.0861757	0.849781	DeCODE	P00491	Chen et al.	HMDB0012102	ENSG00000198805	FALSE
MR-PCA	15435_4_PNP_PNP	PNP	GCST90200049	myristoyl dihydrosphingomyelin (d18:0/14:0)*	-0.122159	0.0861895	0.156388	DeCODE	P00491	Chen et al.	HMDB0012085	ENSG00000198805	FALSE
MR-PCA	15435_4_PNP_PNP	PNP	GCST90200056	sphingomyelin (d18:0/18:0, d19:0/17:0)*	-0.178603	0.08608	0.0379999	DeCODE	P00491	Chen et al.	HMDB0012087	ENSG00000198805	FALSE
MR-PCA	15435_4_PNP_PNP	PNP	GCST90200279	pantothenate	0.142171	0.0864836	0.100196	DeCODE	P00491	Chen et al.	HMDB0000210	ENSG00000198805	FALSE
MR-PCA	15435_4_PNP_PNP	PNP	GCST90200283	3-ureidopropionate	-0.0731636	0.0901417	0.416992	DeCODE	P00491	Chen et al.	HMDB0000026	ENSG00000198805	FALSE
MR-PCA	15435_4_PNP_PNP	PNP	GCST90200291	sarcosine	0.0333543	0.0863504	0.699299	DeCODE	P00491	Chen et al.	HMDB0000271	ENSG00000198805	FALSE
MR-PCA	15435_4_PNP_PNP	PNP	GCST90200296	methyl indole-3-acetate	0.0206198	0.0933143	0.825115	DeCODE	P00491	Chen et al.	HMDB0029738	ENSG00000198805	FALSE
MR-PCA	15435_4_PNP_PNP	PNP	GCST90200306	butyrate/isobutyrate (4:0)	-0.0853261	0.0875017	0.329492	DeCODE	P00491	Chen et al.	HMDB0000039	ENSG00000198805	FALSE
MR-PCA	15435_4_PNP_PNP	PNP	GCST90200314	n-acetylneuraminate	0.0801805	0.0864712	0.353796	DeCODE	P00491	Chen et al.	HMDB0000230	ENSG00000198805	FALSE
MR-PCA	15435_4_PNP_PNP	PNP	GCST90200318	acetoacetate	0.0988242	0.0943843	0.29508	DeCODE	P00491	Chen et al.	HMDB0000060	ENSG00000198805	FALSE
MR-PCA	15435_4_PNP_PNP	PNP	GCST90200319	cys-gly, oxidized	0.0389713	0.086182	0.651126	DeCODE	P00491	Chen et al.	HMDB0000078	ENSG00000198805	FALSE
MR-PCA	15435_4_PNP_PNP	PNP	GCST90200323	creatine	0.0750506	0.0860096	0.38289	DeCODE	P00491	Chen et al.	HMDB0000064	ENSG00000198805	FALSE
MR-PCA	15435_4_PNP_PNP	PNP	GCST90200325	glycerol	-0.0334311	0.086028	0.697567	DeCODE	P00491	Chen et al.	HMDB0000131	ENSG00000198805	FALSE
MR-PCA	15435_4_PNP_PNP	PNP	GCST90200327	choline	0.170429	0.086148	0.0478914	DeCODE	P00491	Chen et al.	HMDB0000097	ENSG00000198805	FALSE
MR-PCA	15435_4_PNP_PNP	PNP	GCST90200335	stearoyl sphingomyelin (d18:1/18:0)	-0.109462	0.0861685	0.203968	DeCODE	P00491	Chen et al.	HMDB0001348	ENSG00000198805	FALSE
MR-PCA	15435_4_PNP_PNP	PNP	GCST90200336	n-palmitoyl-sphingosine (d18:1/16:0)	-0.0682388	0.0861223	0.428158	DeCODE	P00491	Chen et al.	HMDB0004949	ENSG00000198805	FALSE
MR-PCA	15435_4_PNP_PNP	PNP	GCST90200341	n-stearoyl-sphingosine (d18:1/18:0)*	-0.0586774	0.0861671	0.495889	DeCODE	P00491	Chen et al.	HMDB0004950	ENSG00000198805	FALSE
MR-PCA	15435_4_PNP_PNP	PNP	GCST90200345	s-adenosylhomocysteine (sah)	0.126133	0.0999176	0.206815	DeCODE	P00491	Chen et al.	HMDB00939	ENSG00000198805	FALSE
MR-PCA	15435_4_PNP_PNP	PNP	GCST90200351	n-acetylputrescine	-0.0110386	0.086231	0.898139	DeCODE	P00491	Chen et al.	HMDB0002064	ENSG00000198805	FALSE
MR-PCA	15435_4_PNP_PNP	PNP	GCST90200354	linoleate (18:2n6)	-0.0261556	0.0861423	0.761408	DeCODE	P00491	Chen et al.	HMDB0006270,HMDB0000673	ENSG00000198805	FALSE
MR-PCA	15435_4_PNP_PNP	PNP	GCST90200355	adenosine 5'-diphosphate (adp)	-0.112806	0.115368	0.328174	DeCODE	P00491	Chen et al.	HMDB0001341	ENSG00000198805	FALSE
MR-PCA	15435_4_PNP_PNP	PNP	GCST90200356	adenosine 5'-monophosphate (amp)	-0.0109986	0.0863782	0.898678	DeCODE	P00491	Chen et al.	HMDB0000045	ENSG00000198805	FALSE
MR-PCA	15435_4_PNP_PNP	PNP	GCST90200358	arachidonate (20:4n6)	-0.106052	0.0860745	0.217913	DeCODE	P00491	Chen et al.	HMDB0001043	ENSG00000198805	FALSE
MR-PCA	15435_4_PNP_PNP	PNP	GCST90200361	beta-alanine	0.0578532	0.0869292	0.505717	DeCODE	P00491	Chen et al.	HMDB0000056	ENSG00000198805	FALSE
MR-PCA	15435_4_PNP_PNP	PNP	GCST90200362	succinate	0.0496668	0.0878451	0.571808	DeCODE	P00491	Chen et al.	HMDB0000254	ENSG00000198805	FALSE
MR-PCA	15435_4_PNP_PNP	PNP	GCST90200363	choline phosphate	-0.203351	0.0862318	0.0183644	DeCODE	P00491	Chen et al.	HMDB0001565	ENSG00000198805	FALSE
MR-PCA	15435_4_PNP_PNP	PNP	GCST90200364	cysteinylglycine	0.00449623	0.0863805	0.958488	DeCODE	P00491	Chen et al.	HMDB0000078	ENSG00000198805	FALSE
MR-PCA	15435_4_PNP_PNP	PNP	GCST90200370	aspartate	-0.117703	0.0861967	0.172093	DeCODE	P00491	Chen et al.	HMDB0000191	ENSG00000198805	FALSE
MR-PCA	15435_4_PNP_PNP	PNP	GCST90200372	arginine	0.0100284	0.0862634	0.907452	DeCODE	P00491	Chen et al.	HMDB0000517	ENSG00000198805	FALSE
MR-PCA	15435_4_PNP_PNP	PNP	GCST90200374	sphinganine	0.0680142	0.0908502	0.454073	DeCODE	P00491	Chen et al.	HMDB0000269	ENSG00000198805	FALSE
MR-PCA	15435_4_PNP_PNP	PNP	GCST90200376	flavin adenine dinucleotide (fad)	-0.0988147	0.0999488	0.322833	DeCODE	P00491	Chen et al.	HMDB0001248	ENSG00000198805	FALSE
MR-PCA	15435_4_PNP_PNP	PNP	GCST90200378	cortisol	-0.157767	0.0864876	0.0681284	DeCODE	P00491	Chen et al.	HMDB0000063	ENSG00000198805	FALSE
MR-PCA	15435_4_PNP_PNP	PNP	GCST90200383	cystathionine	0.0887836	0.0874494	0.309983	DeCODE	P00491	Chen et al.	HMDB0000099	ENSG00000198805	FALSE
MR-PCA	15435_4_PNP_PNP	PNP	GCST90200384	guanidinoacetate	0.0508344	0.0862538	0.555621	DeCODE	P00491	Chen et al.	HMDB0000128	ENSG00000198805	FALSE
MR-PCA	15435_4_PNP_PNP	PNP	GCST90200385	sphingosine	-0.0697079	0.0876438	0.426407	DeCODE	P00491	Chen et al.	HMDB0000252	ENSG00000198805	FALSE
MR-PCA	15435_4_PNP_PNP	PNP	GCST90200390	stearate (18:0)	-0.0455414	0.0860972	0.596838	DeCODE	P00491	Chen et al.	HMDB0000827	ENSG00000198805	FALSE
MR-PCA	15435_4_PNP_PNP	PNP	GCST90200391	methionine	0.0334179	0.0863575	0.698777	DeCODE	P00491	Chen et al.	HMDB0000696	ENSG00000198805	FALSE
MR-PCA	15435_4_PNP_PNP	PNP	GCST90200393	phosphate	-0.0360642	0.08621	0.675706	DeCODE	P00491	Chen et al.	HMDB0001429	ENSG00000198805	TRUE
MR-PCA	15435_4_PNP_PNP	PNP	GCST90200394	inosine	-0.158743	0.111365	0.154035	DeCODE	P00491	Chen et al.	HMDB0000195	ENSG00000198805	FALSE
MR-PCA	15435_4_PNP_PNP	PNP	GCST90200395	inosine 5'-monophosphate (imp)	0.0326204	0.114977	0.776631	DeCODE	P00491	Chen et al.	HMDB0000175	ENSG00000198805	FALSE
MR-PCA	15435_4_PNP_PNP	PNP	GCST90200396	phenylalanine	0.00729029	0.086325	0.932697	DeCODE	P00491	Chen et al.	HMDB0000159	ENSG00000198805	FALSE
MR-PCA	15435_4_PNP_PNP	PNP	GCST90200397	palmitate (16:0)	-0.0103786	0.0860938	0.904048	DeCODE	P00491	Chen et al.	HMDB0000220	ENSG00000198805	FALSE
MR-PCA	15435_4_PNP_PNP	PNP	GCST90200400	nicotinamide	-0.0492012	0.0869535	0.571507	DeCODE	P00491	Chen et al.	HMDB0001406	ENSG00000198805	FALSE
MR-PCA	15435_4_PNP_PNP	PNP	GCST90200403	citrulline	0.0512097	0.0866839	0.554679	DeCODE	P00491	Chen et al.	HMDB0000904	ENSG00000198805	FALSE
MR-PCA	15435_4_PNP_PNP	PNP	GCST90200404	ornithine	0.0254548	0.0861862	0.767729	DeCODE	P00491	Chen et al.	HMDB0000214	ENSG00000198805	FALSE
MR-PCA	15435_4_PNP_PNP	PNP	GCST90200405	retinol (vitamin a)	0.013128	0.0862276	0.878991	DeCODE	P00491	Chen et al.	HMDB0000305	ENSG00000198805	FALSE
MR-PCA	15435_4_PNP_PNP	PNP	GCST90200406	1-methylnicotinamide	0.112321	0.0865008	0.194116	DeCODE	P00491	Chen et al.	HMDB0000699	ENSG00000198805	FALSE
MR-PCA	15435_4_PNP_PNP	PNP	GCST90200407	uridine	-0.00922082	0.0861772	0.91479	DeCODE	P00491	Chen et al.	HMDB0000296	ENSG00000198805	FALSE
MR-PCA	15435_4_PNP_PNP	PNP	GCST90200415	serine	0.0521161	0.0861039	0.544999	DeCODE	P00491	Chen et al.	HMDB0000187	ENSG00000198805	FALSE
MR-PCA	15435_4_PNP_PNP	PNP	GCST90200417	urea	0.0783997	0.0862536	0.36338	DeCODE	P00491	Chen et al.	HMDB0000294	ENSG00000198805	FALSE
MR-PCA	15435_4_PNP_PNP	PNP	GCST90200418	pyridoxal	-0.0234476	0.0874156	0.788521	DeCODE	P00491	Chen et al.	HMDB0001545	ENSG00000198805	FALSE
MR-PCA	15435_4_PNP_PNP	PNP	GCST90200422	serotonin	-0.0160826	0.0904308	0.858845	DeCODE	P00491	Chen et al.	HMDB0000259	ENSG00000198805	FALSE
MR-PCA	15435_4_PNP_PNP	PNP	GCST90200423	spermidine	-0.000400164	0.0913472	0.996505	DeCODE	P00491	Chen et al.	HMDB0001257	ENSG00000198805	FALSE
MR-PCA	15435_4_PNP_PNP	PNP	GCST90200429	cytidine	0.0186385	0.0894777	0.834993	DeCODE	P00491	Chen et al.	HMDB0000089	ENSG00000198805	FALSE
MR-PCA	15435_4_PNP_PNP	PNP	GCST90200430	pyruvate	0.017442	0.0861651	0.839584	DeCODE	P00491	Chen et al.	HMDB0000243	ENSG00000198805	FALSE
MR-PCA	15435_4_PNP_PNP	PNP	GCST90200431	alanine	-0.055133	0.0861147	0.522025	DeCODE	P00491	Chen et al.	HMDB0000161	ENSG00000198805	FALSE
MR-PCA	15435_4_PNP_PNP	PNP	GCST90200437	fructose	0.0757824	0.0867894	0.382567	DeCODE	P00491	Chen et al.	HMDB0000660	ENSG00000198805	FALSE
MR-PCA	15435_4_PNP_PNP	PNP	GCST90200438	alpha-ketobutyrate	-0.0985913	0.0864924	0.254335	DeCODE	P00491	Chen et al.	HMDB0000005	ENSG00000198805	FALSE
MR-PCA	15435_4_PNP_PNP	PNP	GCST90200439	cysteine	-0.102875	0.0863879	0.233712	DeCODE	P00491	Chen et al.	HMDB0000574	ENSG00000198805	FALSE
MR-PCA	15435_4_PNP_PNP	PNP	GCST90200441	tryptophan	-0.0705949	0.0862905	0.413296	DeCODE	P00491	Chen et al.	HMDB0000929	ENSG00000198805	FALSE
MR-PCA	15435_4_PNP_PNP	PNP	GCST90200447	maltose	0.0241277	0.0982445	0.806001	DeCODE	P00491	Chen et al.	HMDB0000163	ENSG00000198805	FALSE
MR-PCA	15435_4_PNP_PNP	PNP	GCST90200455	alpha-ketoglutarate	0.0142108	0.0863945	0.869347	DeCODE	P00491	Chen et al.	HMDB0000208	ENSG00000198805	FALSE
MR-PCA	15435_4_PNP_PNP	PNP	GCST90200684	n-acetyl-aspartyl-glutamate (naag)	0.0707276	0.0892083	0.427873	DeCODE	P00491	Chen et al.	HMDB0001067	ENSG00000198805	FALSE
MR-PCA	15435_4_PNP_PNP	PNP	GCST90200687	bilirubin (e,z or z,e)*	0.207152	0.0862727	0.0163446	DeCODE	P00491	Chen et al.	HMDB0000488	ENSG00000198805	FALSE
MR-PCA	15435_4_PNP_PNP	PNP	GCST90200691	n-delta-acetylornithine	0.0177976	0.0861659	0.836361	DeCODE	P00491	Chen et al.	HMDB0003357	ENSG00000198805	FALSE
MR-PCA	15435_4_PNP_PNP	PNP	GCST90200704	bilirubin (z,z)	0.225334	0.0861331	0.00889378	DeCODE	P00491	Chen et al.	HMDB0000054	ENSG00000198805	FALSE
MR-PCA	15435_4_PNP_PNP	PNP	GCST90200706	biliverdin	0.203187	0.0861496	0.0183472	DeCODE	P00491	Chen et al.	HMDB0001008	ENSG00000198805	FALSE
MR-PCA	15435_4_PNP_PNP	PNP	GCST90200707	glycine	0.0370466	0.0861486	0.667173	DeCODE	P00491	Chen et al.	HMDB0000123	ENSG00000198805	FALSE
MR-PCA	15435_4_PNP_PNP	PNP	M00054	tryptophan	0.00740376	0.110994	0.946817	DeCODE	P00491	Shin et al.	HMDB0000929	ENSG00000198805	FALSE
MR-PCA	15435_4_PNP_PNP	PNP	M00555	adenosine	-0.0301853	0.111075	0.785809	DeCODE	P00491	Shin et al.	HMDB0000050	ENSG00000198805	FALSE
MR-PCA	15435_4_PNP_PNP	PNP	M00577	fructose	-0.0335444	0.111166	0.762842	DeCODE	P00491	Shin et al.	HMDB0000660	ENSG00000198805	FALSE
MR-PCA	15435_4_PNP_PNP	PNP	M00599	pyruvate	0.0476948	0.111894	0.669927	DeCODE	P00491	Shin et al.	HMDB0000243	ENSG00000198805	FALSE
MR-PCA	15435_4_PNP_PNP	PNP	M00606	uridine	-0.0293912	0.111005	0.791184	DeCODE	P00491	Shin et al.	HMDB0000296	ENSG00000198805	FALSE
MR-PCA	15435_4_PNP_PNP	PNP	M01105	linoleate (18:2n6)	-0.0233775	0.11116	0.83343	DeCODE	P00491	Shin et al.	HMDB0006270,HMDB0000673	ENSG00000198805	FALSE
MR-PCA	15435_4_PNP_PNP	PNP	M01110	arachidonate (20:4n6)	-0.133027	0.110902	0.230333	DeCODE	P00491	Shin et al.	HMDB0001043	ENSG00000198805	FALSE
MR-PCA	15435_4_PNP_PNP	PNP	M01123	inosine	-0.212939	0.185289	0.250463	DeCODE	P00491	Shin et al.	HMDB0000195	ENSG00000198805	FALSE
MR-PCA	15435_4_PNP_PNP	PNP	M01302	methionine	-0.0842287	0.111055	0.448186	DeCODE	P00491	Shin et al.	HMDB0000696	ENSG00000198805	FALSE
MR-PCA	15435_4_PNP_PNP	PNP	M01336	palmitate (16:0)	0.0401661	0.111019	0.717506	DeCODE	P00491	Shin et al.	HMDB0000220	ENSG00000198805	FALSE
MR-PCA	15435_4_PNP_PNP	PNP	M01358	stearate (18:0)	0.056085	0.110996	0.613355	DeCODE	P00491	Shin et al.	HMDB0000827	ENSG00000198805	FALSE
MR-PCA	15435_4_PNP_PNP	PNP	M01493	ornithine	-0.158926	0.111353	0.153515	DeCODE	P00491	Shin et al.	HMDB0000214	ENSG00000198805	FALSE
MR-PCA	15435_4_PNP_PNP	PNP	M01508	pantothenate	0.22792	0.112489	0.0427496	DeCODE	P00491	Shin et al.	HMDB0000210	ENSG00000198805	FALSE
MR-PCA	15435_4_PNP_PNP	PNP	M01638	arginine	-0.0894414	0.112931	0.428361	DeCODE	P00491	Shin et al.	HMDB0000517	ENSG00000198805	FALSE
MR-PCA	15435_4_PNP_PNP	PNP	M01640	ascorbate (vitamin c)	0.0370505	0.209526	0.859642	DeCODE	P00491	Shin et al.	HMDB0000044	ENSG00000198805	FALSE
MR-PCA	15435_4_PNP_PNP	PNP	M01670	urea	0.205998	0.111045	0.0635838	DeCODE	P00491	Shin et al.	HMDB0000294	ENSG00000198805	FALSE
MR-PCA	15435_4_PNP_PNP	PNP	M01712	cortisol	0.0999309	0.111061	0.368237	DeCODE	P00491	Shin et al.	HMDB0000063	ENSG00000198805	FALSE
MR-PCA	15435_4_PNP_PNP	PNP	M01827	riboflavin (vitamin b2)	-0.0686664	0.24113	0.775821	DeCODE	P00491	Shin et al.	HMDB0000244	ENSG00000198805	FALSE
MR-PCA	15435_4_PNP_PNP	PNP	M02132	citrulline	-0.0835854	0.111221	0.452338	DeCODE	P00491	Shin et al.	HMDB0000904	ENSG00000198805	FALSE
MR-PCA	15435_4_PNP_PNP	PNP	M02137	biliverdin	0.0410325	0.120331	0.733106	DeCODE	P00491	Shin et al.	HMDB0001008	ENSG00000198805	FALSE
MR-PCA	15435_4_PNP_PNP	PNP	M02342	serotonin (5ht)	0.0158825	0.12509	0.898966	DeCODE	P00491	Shin et al.	HMDB0000259	ENSG00000198805	FALSE
MR-PCA	15435_4_PNP_PNP	PNP	M11438	phosphate	-0.0786393	0.111103	0.479067	DeCODE	P00491	Shin et al.	HMDB0001429	ENSG00000198805	TRUE
MR-PCA	15435_4_PNP_PNP	PNP	M15122	glycerol	0.0521322	0.111015	0.638644	DeCODE	P00491	Shin et al.	HMDB0000131	ENSG00000198805	FALSE
MR-PCA	15435_4_PNP_PNP	PNP	M15488	acetylphosphate	-0.0301853	0.111075	0.785809	DeCODE	P00491	Shin et al.	HMDB0001494	ENSG00000198805	FALSE
MR-PCA	15435_4_PNP_PNP	PNP	M15506	choline	0.00494317	0.111335	0.964586	DeCODE	P00491	Shin et al.	HMDB0000097	ENSG00000198805	FALSE
MR-PCA	15435_4_PNP_PNP	PNP	M15630	n-acetylornithine	0.278807	0.112601	0.0132837	DeCODE	P00491	Shin et al.	HMDB0003357	ENSG00000198805	FALSE
MR-PCA	15435_4_PNP_PNP	PNP	M15677	3-methylhistidine	-0.0255735	0.128328	0.842042	DeCODE	P00491	Shin et al.	HMDB0000479	ENSG00000198805	FALSE
MR-PCA	15435_4_PNP_PNP	PNP	M15990	glycerophosphorylcholine (gpc)	-0.0122507	0.115585	0.915591	DeCODE	P00491	Shin et al.	HMDB0000086	ENSG00000198805	FALSE
MR-PCA	15435_4_PNP_PNP	PNP	M15996	aspartate	-0.0423307	0.111559	0.704355	DeCODE	P00491	Shin et al.	HMDB0000191	ENSG00000198805	FALSE
MR-PCA	15435_4_PNP_PNP	PNP	M20489	glucose	0.227967	0.11122	0.0403942	DeCODE	P00491	Shin et al.	HMDB0000122	ENSG00000198805	FALSE
MR-PCA	15435_4_PNP_PNP	PNP	M21044	2-hydroxybutyrate (ahb)	-0.0734168	0.110909	0.507999	DeCODE	P00491	Shin et al.	HMDB0000008	ENSG00000198805	FALSE
MR-PCA	15435_4_PNP_PNP	PNP	M27718	creatine	-0.0519781	0.110853	0.639146	DeCODE	P00491	Shin et al.	HMDB0000064	ENSG00000198805	FALSE
MR-PCA	15435_4_PNP_PNP	PNP	M31453	cysteine	-0.0488981	0.111743	0.661681	DeCODE	P00491	Shin et al.	HMDB0000574	ENSG00000198805	FALSE
MR-PCA	15435_4_PNP_PNP	PNP	M32198	acetylcarnitine (c2)	-0.0233995	0.110982	0.833012	DeCODE	P00491	Shin et al.	HMDB0000201	ENSG00000198805	FALSE
MR-PCA	15435_4_PNP_PNP	PNP	M32315	serine	0.058941	0.111037	0.595542	DeCODE	P00491	Shin et al.	HMDB0000187	ENSG00000198805	FALSE
MR-PCA	15435_4_PNP_PNP	PNP	M32338	glycine	-0.109151	0.110987	0.325381	DeCODE	P00491	Shin et al.	HMDB0000123	ENSG00000198805	FALSE
MR-PCA	15435_4_PNP_PNP	PNP	M32339	alanine	0.195542	0.111077	0.0783375	DeCODE	P00491	Shin et al.	HMDB0000161	ENSG00000198805	FALSE
MR-PCA	15435_4_PNP_PNP	PNP	M32425	dehydroepiandrosterone sulfate (dhea-s)	-0.336241	0.111043	0.00246165	DeCODE	P00491	Shin et al.	HMDB0001032	ENSG00000198805	FALSE
MR-PCA	15435_4_PNP_PNP	PNP	M32593	heme	-0.0952666	0.123348	0.439913	DeCODE	P00491	Shin et al.	HMDB0003178	ENSG00000198805	FALSE
MR-PCA	15435_4_PNP_PNP	PNP	M33453	alpha-ketoglutarate	-0.0733704	0.12589	0.560019	DeCODE	P00491	Shin et al.	HMDB0000208	ENSG00000198805	FALSE
MR-PCA	15435_4_PNP_PNP	PNP	bioa_001	alanine	0.00801593	0.0324893	0.805121	DeCODE	P00491	Lotta et al.	HMDB0000161	ENSG00000198805	FALSE
MR-PCA	15435_4_PNP_PNP	PNP	bioa_002	arginine	0.037093	0.0543086	0.494604	DeCODE	P00491	Lotta et al.	HMDB0000517	ENSG00000198805	FALSE
MR-PCA	15435_4_PNP_PNP	PNP	bioa_004	aspartate	0.0353007	0.0542633	0.51534	DeCODE	P00491	Lotta et al.	HMDB0000191	ENSG00000198805	FALSE
MR-PCA	15435_4_PNP_PNP	PNP	bioa_005	citrulline	-0.0892025	0.054118	0.0992922	DeCODE	P00491	Lotta et al.	HMDB0000904	ENSG00000198805	FALSE
MR-PCA	15435_4_PNP_PNP	PNP	bioa_008	glycine	0.000614917	0.0338531	0.985508	DeCODE	P00491	Lotta et al.	HMDB0000123	ENSG00000198805	FALSE
MR-PCA	15435_4_PNP_PNP	PNP	bioa_013	methionine	0.0623187	0.0540944	0.249306	DeCODE	P00491	Lotta et al.	HMDB0000696	ENSG00000198805	FALSE
MR-PCA	15435_4_PNP_PNP	PNP	bioa_014	ornithine	-0.0376962	0.054135	0.486218	DeCODE	P00491	Lotta et al.	HMDB0000214	ENSG00000198805	FALSE
MR-PCA	15435_4_PNP_PNP	PNP	bioa_015	phenylethylamine	-0.0408378	0.0840907	0.627223	DeCODE	P00491	Lotta et al.	HMDB0012275	ENSG00000198805	FALSE
MR-PCA	15435_4_PNP_PNP	PNP	bioa_018	serine	0.0138794	0.0541051	0.797544	DeCODE	P00491	Lotta et al.	HMDB0000187	ENSG00000198805	FALSE
MR-PCA	15435_4_PNP_PNP	PNP	bioa_020	tryptophan	0.074481	0.0540883	0.168504	DeCODE	P00491	Lotta et al.	HMDB0000929	ENSG00000198805	FALSE
MR-PCA	15435_4_PNP_PNP	PNP	bioa_023	n-acetylornithine	-0.00308675	0.0543371	0.954699	DeCODE	P00491	Lotta et al.	HMDB0003357	ENSG00000198805	FALSE
MR-PCA	15435_4_PNP_PNP	PNP	bioa_031	sarcosine	-0.0955841	0.0514473	0.0631831	DeCODE	P00491	Lotta et al.	HMDB0000271	ENSG00000198805	FALSE
MR-PCA	15435_4_PNP_PNP	PNP	bioa_032	serotonin	0.0657196	0.0692467	0.342587	DeCODE	P00491	Lotta et al.	HMDB0000259	ENSG00000198805	FALSE
MR-PCA	15435_4_PNP_PNP	PNP	bioa_033	spermidine	0.0461988	0.0602422	0.443151	DeCODE	P00491	Lotta et al.	HMDB0001257	ENSG00000198805	FALSE
MR-PCA	15435_4_PNP_PNP	PNP	bior_002	acetylcarnitine (c2)	-0.121938	0.0540588	0.0240921	DeCODE	P00491	Lotta et al.	HMDB0000201	ENSG00000198805	FALSE
MR-PCA	15435_4_PNP_PNP	PNP	met-d-Acetate	acetate	-0.0171671	0.0229192	0.453841	DeCODE	P00491	Borges et al.	HMDB0000042	ENSG00000198805	FALSE
MR-PCA	15435_4_PNP_PNP	PNP	met-d-Acetoacetate	acetoacetate	-0.0545573	0.0229161	0.0172777	DeCODE	P00491	Borges et al.	HMDB0000060	ENSG00000198805	FALSE
MR-PCA	15435_4_PNP_PNP	PNP	met-d-Ala	alanine	-0.000160439	0.0229164	0.994414	DeCODE	P00491	Borges et al.	HMDB0000161	ENSG00000198805	FALSE
MR-PCA	15435_4_PNP_PNP	PNP	met-d-Gly	glycine	-0.0264338	0.0229264	0.248916	DeCODE	P00491	Borges et al.	HMDB0000123	ENSG00000198805	FALSE
MR-PCA	15435_4_PNP_PNP	PNP	met-d-LA	linoleate (18:2n6)	-0.0295265	0.0229238	0.197735	DeCODE	P00491	Borges et al.	HMDB0006270,HMDB0000673	ENSG00000198805	FALSE
MR-PCA	15435_4_PNP_PNP	PNP	met-d-Phe	phenylalanine	-0.0140551	0.0229213	0.53975	DeCODE	P00491	Borges et al.	HMDB0000159	ENSG00000198805	FALSE
MR-PCA	15435_4_PNP_PNP	PNP	met-d-Pyruvate	pyruvate	-0.0504169	0.0229485	0.0280238	DeCODE	P00491	Borges et al.	HMDB0000243	ENSG00000198805	FALSE
MR-PCA	15480_2_VNN2_VNN2	VNN2	M00054	tryptophan	-0.0373706	0.0226649	0.0991825	DeCODE	O95498	Shin et al.	HMDB0000929	ENSG00000112303	FALSE
MR-PCA	15480_2_VNN2_VNN2	VNN2	M00555	adenosine	0.0204801	0.0226864	0.366658	DeCODE	O95498	Shin et al.	HMDB0000050	ENSG00000112303	FALSE
MR-PCA	15480_2_VNN2_VNN2	VNN2	M00577	fructose	0.00967316	0.0227049	0.67008	DeCODE	O95498	Shin et al.	HMDB0000660	ENSG00000112303	FALSE
MR-PCA	15480_2_VNN2_VNN2	VNN2	M00599	pyruvate	-0.0164039	0.0228546	0.472911	DeCODE	O95498	Shin et al.	HMDB0000243	ENSG00000112303	FALSE
MR-PCA	15480_2_VNN2_VNN2	VNN2	M00606	uridine	-0.0304708	0.02267	0.178915	DeCODE	O95498	Shin et al.	HMDB0000296	ENSG00000112303	FALSE
MR-PCA	15480_2_VNN2_VNN2	VNN2	M01105	linoleate (18:2n6)	0.0170095	0.0227056	0.453777	DeCODE	O95498	Shin et al.	HMDB0006270,HMDB0000673	ENSG00000112303	FALSE
MR-PCA	15480_2_VNN2_VNN2	VNN2	M01110	arachidonate (20:4n6)	0.0202682	0.0226524	0.37092	DeCODE	O95498	Shin et al.	HMDB0001043	ENSG00000112303	FALSE
MR-PCA	15480_2_VNN2_VNN2	VNN2	M01123	inosine	-0.00246674	0.0378494	0.948037	DeCODE	O95498	Shin et al.	HMDB0000195	ENSG00000112303	FALSE
MR-PCA	15480_2_VNN2_VNN2	VNN2	M01302	methionine	0.0179061	0.0226833	0.429881	DeCODE	O95498	Shin et al.	HMDB0000696	ENSG00000112303	FALSE
MR-PCA	15480_2_VNN2_VNN2	VNN2	M01336	palmitate (16:0)	-0.00189276	0.022676	0.933478	DeCODE	O95498	Shin et al.	HMDB0000220	ENSG00000112303	FALSE
MR-PCA	15480_2_VNN2_VNN2	VNN2	M01358	stearate (18:0)	0.00223273	0.0226714	0.921549	DeCODE	O95498	Shin et al.	HMDB0000827	ENSG00000112303	FALSE
MR-PCA	15480_2_VNN2_VNN2	VNN2	M01493	ornithine	0.0128412	0.0227459	0.572378	DeCODE	O95498	Shin et al.	HMDB0000214	ENSG00000112303	FALSE
MR-PCA	15480_2_VNN2_VNN2	VNN2	M01508	pantothenate	-0.0417835	0.0229719	0.0689275	DeCODE	O95498	Shin et al.	HMDB0000210	ENSG00000112303	TRUE
MR-PCA	15480_2_VNN2_VNN2	VNN2	M01638	arginine	0.0105511	0.0230684	0.647394	DeCODE	O95498	Shin et al.	HMDB0000517	ENSG00000112303	FALSE
MR-PCA	15480_2_VNN2_VNN2	VNN2	M01640	ascorbate (vitamin c)	-0.0546104	0.0427775	0.201738	DeCODE	O95498	Shin et al.	HMDB0000044	ENSG00000112303	FALSE
MR-PCA	15480_2_VNN2_VNN2	VNN2	M01670	urea	0.0076714	0.0226823	0.735204	DeCODE	O95498	Shin et al.	HMDB0000294	ENSG00000112303	FALSE
MR-PCA	15480_2_VNN2_VNN2	VNN2	M01712	cortisol	-0.0141584	0.0226852	0.532546	DeCODE	O95498	Shin et al.	HMDB0000063	ENSG00000112303	FALSE
MR-PCA	15480_2_VNN2_VNN2	VNN2	M01827	riboflavin (vitamin b2)	0.0134639	0.0493328	0.784914	DeCODE	O95498	Shin et al.	HMDB0000244	ENSG00000112303	FALSE
MR-PCA	15480_2_VNN2_VNN2	VNN2	M02132	citrulline	0.0145305	0.0227183	0.522435	DeCODE	O95498	Shin et al.	HMDB0000904	ENSG00000112303	FALSE
MR-PCA	15480_2_VNN2_VNN2	VNN2	M02137	biliverdin	0.0234265	0.024588	0.340712	DeCODE	O95498	Shin et al.	HMDB0001008	ENSG00000112303	FALSE
MR-PCA	15480_2_VNN2_VNN2	VNN2	M02342	serotonin (5ht)	-0.0356752	0.0255481	0.162595	DeCODE	O95498	Shin et al.	HMDB0000259	ENSG00000112303	FALSE
MR-PCA	15480_2_VNN2_VNN2	VNN2	M11438	phosphate	0.00182707	0.0226935	0.935831	DeCODE	O95498	Shin et al.	HMDB0001429	ENSG00000112303	FALSE
MR-PCA	15480_2_VNN2_VNN2	VNN2	M15122	glycerol	0.0156976	0.0226761	0.488777	DeCODE	O95498	Shin et al.	HMDB0000131	ENSG00000112303	FALSE
MR-PCA	15480_2_VNN2_VNN2	VNN2	M15488	acetylphosphate	0.0204801	0.0226864	0.366658	DeCODE	O95498	Shin et al.	HMDB0001494	ENSG00000112303	FALSE
MR-PCA	15480_2_VNN2_VNN2	VNN2	M15506	choline	-0.00739621	0.0227414	0.745006	DeCODE	O95498	Shin et al.	HMDB0000097	ENSG00000112303	FALSE
MR-PCA	15480_2_VNN2_VNN2	VNN2	M15630	n-acetylornithine	-0.0309883	0.0229988	0.177856	DeCODE	O95498	Shin et al.	HMDB0003357	ENSG00000112303	FALSE
MR-PCA	15480_2_VNN2_VNN2	VNN2	M15677	3-methylhistidine	-0.00236971	0.0262132	0.927968	DeCODE	O95498	Shin et al.	HMDB0000479	ENSG00000112303	FALSE
MR-PCA	15480_2_VNN2_VNN2	VNN2	M15990	glycerophosphorylcholine (gpc)	-0.0575295	0.0235994	0.0147787	DeCODE	O95498	Shin et al.	HMDB0000086	ENSG00000112303	FALSE
MR-PCA	15480_2_VNN2_VNN2	VNN2	M15996	aspartate	-0.00621417	0.0227865	0.785074	DeCODE	O95498	Shin et al.	HMDB0000191	ENSG00000112303	FALSE
MR-PCA	15480_2_VNN2_VNN2	VNN2	M20489	glucose	0.0299494	0.0227174	0.187389	DeCODE	O95498	Shin et al.	HMDB0000122	ENSG00000112303	FALSE
MR-PCA	15480_2_VNN2_VNN2	VNN2	M21044	2-hydroxybutyrate (ahb)	0.027009	0.0226527	0.23314	DeCODE	O95498	Shin et al.	HMDB0000008	ENSG00000112303	FALSE
MR-PCA	15480_2_VNN2_VNN2	VNN2	M27718	creatine	-0.0090358	0.0226436	0.68986	DeCODE	O95498	Shin et al.	HMDB0000064	ENSG00000112303	FALSE
MR-PCA	15480_2_VNN2_VNN2	VNN2	M31453	cysteine	-0.0157047	0.0228236	0.491397	DeCODE	O95498	Shin et al.	HMDB0000574	ENSG00000112303	FALSE
MR-PCA	15480_2_VNN2_VNN2	VNN2	M32198	acetylcarnitine (c2)	0.000778655	0.0226697	0.9726	DeCODE	O95498	Shin et al.	HMDB0000201	ENSG00000112303	FALSE
MR-PCA	15480_2_VNN2_VNN2	VNN2	M32315	serine	0.0257385	0.0226785	0.256404	DeCODE	O95498	Shin et al.	HMDB0000187	ENSG00000112303	FALSE
MR-PCA	15480_2_VNN2_VNN2	VNN2	M32338	glycine	-0.0270333	0.0226691	0.233059	DeCODE	O95498	Shin et al.	HMDB0000123	ENSG00000112303	FALSE
MR-PCA	15480_2_VNN2_VNN2	VNN2	M32339	alanine	-0.00291673	0.0226879	0.897707	DeCODE	O95498	Shin et al.	HMDB0000161	ENSG00000112303	FALSE
MR-PCA	15480_2_VNN2_VNN2	VNN2	M32425	dehydroepiandrosterone sulfate (dhea-s)	-0.018212	0.0226837	0.422052	DeCODE	O95498	Shin et al.	HMDB0001032	ENSG00000112303	FALSE
MR-PCA	15480_2_VNN2_VNN2	VNN2	M32593	heme	-0.00448976	0.0251957	0.85857	DeCODE	O95498	Shin et al.	HMDB0003178	ENSG00000112303	FALSE
MR-PCA	15480_2_VNN2_VNN2	VNN2	M33453	alpha-ketoglutarate	-0.0353998	0.0257131	0.168598	DeCODE	O95498	Shin et al.	HMDB0000208	ENSG00000112303	FALSE
MR-PCA	15480_2_VNN2_VNN2	VNN2	bioa_001	alanine	-0.00507714	0.00665947	0.445825	DeCODE	O95498	Lotta et al.	HMDB0000161	ENSG00000112303	FALSE
MR-PCA	15480_2_VNN2_VNN2	VNN2	bioa_002	arginine	0.00929035	0.0110939	0.402351	DeCODE	O95498	Lotta et al.	HMDB0000517	ENSG00000112303	FALSE
MR-PCA	15480_2_VNN2_VNN2	VNN2	bioa_004	aspartate	-0.0128181	0.0110827	0.247443	DeCODE	O95498	Lotta et al.	HMDB0000191	ENSG00000112303	FALSE
MR-PCA	15480_2_VNN2_VNN2	VNN2	bioa_005	citrulline	0.0121536	0.011053	0.271519	DeCODE	O95498	Lotta et al.	HMDB0000904	ENSG00000112303	FALSE
MR-PCA	15480_2_VNN2_VNN2	VNN2	bioa_008	glycine	0.00697201	0.00692442	0.313996	DeCODE	O95498	Lotta et al.	HMDB0000123	ENSG00000112303	FALSE
MR-PCA	15480_2_VNN2_VNN2	VNN2	bioa_013	methionine	0.00589323	0.01105	0.593807	DeCODE	O95498	Lotta et al.	HMDB0000696	ENSG00000112303	FALSE
MR-PCA	15480_2_VNN2_VNN2	VNN2	bioa_014	ornithine	0.00292376	0.0110567	0.791446	DeCODE	O95498	Lotta et al.	HMDB0000214	ENSG00000112303	FALSE
MR-PCA	15480_2_VNN2_VNN2	VNN2	bioa_018	serine	0.00191078	0.0110506	0.86272	DeCODE	O95498	Lotta et al.	HMDB0000187	ENSG00000112303	FALSE
MR-PCA	15480_2_VNN2_VNN2	VNN2	bioa_020	tryptophan	-0.0130495	0.0110471	0.237499	DeCODE	O95498	Lotta et al.	HMDB0000929	ENSG00000112303	FALSE
MR-PCA	15480_2_VNN2_VNN2	VNN2	bioa_023	n-acetylornithine	-0.0135209	0.0110977	0.223091	DeCODE	O95498	Lotta et al.	HMDB0003357	ENSG00000112303	FALSE
MR-PCA	15480_2_VNN2_VNN2	VNN2	bioa_032	serotonin	-0.012617	0.0141428	0.372331	DeCODE	O95498	Lotta et al.	HMDB0000259	ENSG00000112303	FALSE
MR-PCA	15480_2_VNN2_VNN2	VNN2	bior_002	acetylcarnitine (c2)	0.00502681	0.0110411	0.648906	DeCODE	O95498	Lotta et al.	HMDB0000201	ENSG00000112303	FALSE
MR-PCA	15487_164_CES1_carboxylesterase__liver	CES1	GCST90199627	n-alpha-acetylornithine	-0.170336	0.186432	0.360893	DeCODE	P23141	Chen et al.	HMDB0003357	ENSG00000198848	FALSE
MR-PCA	15487_164_CES1_carboxylesterase__liver	CES1	GCST90199628	3-methylhistidine	0.066603	0.153309	0.663971	DeCODE	P23141	Chen et al.	HMDB0000479	ENSG00000198848	FALSE
MR-PCA	15487_164_CES1_carboxylesterase__liver	CES1	GCST90199629	glycerophosphorylcholine (gpc)	-0.0571971	0.154033	0.710392	DeCODE	P23141	Chen et al.	HMDB0000086	ENSG00000198848	FALSE
MR-PCA	15487_164_CES1_carboxylesterase__liver	CES1	GCST90199669	acetylcarnitine (c2)	0.112202	0.15357	0.465008	DeCODE	P23141	Chen et al.	HMDB0000201	ENSG00000198848	FALSE
MR-PCA	15487_164_CES1_carboxylesterase__liver	CES1	GCST90199673	dehydroepiandrosterone sulfate (dhea-s)	0.154299	0.15388	0.315996	DeCODE	P23141	Chen et al.	HMDB0001032	ENSG00000198848	FALSE
MR-PCA	15487_164_CES1_carboxylesterase__liver	CES1	GCST90199691	1-methylhistidine	0.063408	0.153898	0.68033	DeCODE	P23141	Chen et al.	HMDB0000001	ENSG00000198848	FALSE
MR-PCA	15487_164_CES1_carboxylesterase__liver	CES1	GCST90199845	sphinganine-1-phosphate	0.0959708	0.154841	0.535389	DeCODE	P23141	Chen et al.	HMDB0001383	ENSG00000198848	FALSE
MR-PCA	15487_164_CES1_carboxylesterase__liver	CES1	GCST90199896	sulfate*	-0.00355756	0.153867	0.981554	DeCODE	P23141	Chen et al.	HMDB01448	ENSG00000198848	FALSE
MR-PCA	15487_164_CES1_carboxylesterase__liver	CES1	GCST90199972	sphingomyelin (d18:1/24:1, d18:2/24:0)*	0.310073	0.153521	0.0434098	DeCODE	P23141	Chen et al.	HMDB0012107	ENSG00000198848	FALSE
MR-PCA	15487_164_CES1_carboxylesterase__liver	CES1	GCST90200001	sphingomyelin (d18:1/20:0, d16:1/22:0)*	0.2802	0.153613	0.0681415	DeCODE	P23141	Chen et al.	HMDB0012102	ENSG00000198848	FALSE
MR-PCA	15487_164_CES1_carboxylesterase__liver	CES1	GCST90200049	myristoyl dihydrosphingomyelin (d18:0/14:0)*	0.0624832	0.15364	0.684239	DeCODE	P23141	Chen et al.	HMDB0012085	ENSG00000198848	FALSE
MR-PCA	15487_164_CES1_carboxylesterase__liver	CES1	GCST90200056	sphingomyelin (d18:0/18:0, d19:0/17:0)*	0.0118059	0.15346	0.938678	DeCODE	P23141	Chen et al.	HMDB0012087	ENSG00000198848	FALSE
MR-PCA	15487_164_CES1_carboxylesterase__liver	CES1	GCST90200279	pantothenate	-0.0291046	0.154473	0.850553	DeCODE	P23141	Chen et al.	HMDB0000210	ENSG00000198848	FALSE
MR-PCA	15487_164_CES1_carboxylesterase__liver	CES1	GCST90200283	3-ureidopropionate	0.295206	0.160715	0.0662346	DeCODE	P23141	Chen et al.	HMDB0000026	ENSG00000198848	FALSE
MR-PCA	15487_164_CES1_carboxylesterase__liver	CES1	GCST90200291	sarcosine	-0.146863	0.153928	0.340032	DeCODE	P23141	Chen et al.	HMDB0000271	ENSG00000198848	FALSE
MR-PCA	15487_164_CES1_carboxylesterase__liver	CES1	GCST90200296	methyl indole-3-acetate	0.209179	0.166751	0.209682	DeCODE	P23141	Chen et al.	HMDB0029738	ENSG00000198848	TRUE
MR-PCA	15487_164_CES1_carboxylesterase__liver	CES1	GCST90200306	butyrate/isobutyrate (4:0)	-0.0409958	0.156299	0.793098	DeCODE	P23141	Chen et al.	HMDB0000039	ENSG00000198848	FALSE
MR-PCA	15487_164_CES1_carboxylesterase__liver	CES1	GCST90200314	n-acetylneuraminate	-0.0289999	0.15414	0.850767	DeCODE	P23141	Chen et al.	HMDB0000230	ENSG00000198848	FALSE
MR-PCA	15487_164_CES1_carboxylesterase__liver	CES1	GCST90200318	acetoacetate	0.0954905	0.168248	0.570334	DeCODE	P23141	Chen et al.	HMDB0000060	ENSG00000198848	FALSE
MR-PCA	15487_164_CES1_carboxylesterase__liver	CES1	GCST90200319	cys-gly, oxidized	0.123553	0.153623	0.421245	DeCODE	P23141	Chen et al.	HMDB0000078	ENSG00000198848	FALSE
MR-PCA	15487_164_CES1_carboxylesterase__liver	CES1	GCST90200323	creatine	0.020448	0.153356	0.893927	DeCODE	P23141	Chen et al.	HMDB0000064	ENSG00000198848	FALSE
MR-PCA	15487_164_CES1_carboxylesterase__liver	CES1	GCST90200325	glycerol	0.179574	0.153354	0.241608	DeCODE	P23141	Chen et al.	HMDB0000131	ENSG00000198848	FALSE
MR-PCA	15487_164_CES1_carboxylesterase__liver	CES1	GCST90200327	choline	0.168307	0.153552	0.27304	DeCODE	P23141	Chen et al.	HMDB0000097	ENSG00000198848	FALSE
MR-PCA	15487_164_CES1_carboxylesterase__liver	CES1	GCST90200335	stearoyl sphingomyelin (d18:1/18:0)	0.0712191	0.153605	0.642898	DeCODE	P23141	Chen et al.	HMDB0001348	ENSG00000198848	FALSE
MR-PCA	15487_164_CES1_carboxylesterase__liver	CES1	GCST90200336	n-palmitoyl-sphingosine (d18:1/16:0)	0.278598	0.153539	0.069599	DeCODE	P23141	Chen et al.	HMDB0004949	ENSG00000198848	FALSE
MR-PCA	15487_164_CES1_carboxylesterase__liver	CES1	GCST90200341	n-stearoyl-sphingosine (d18:1/18:0)*	0.181667	0.153652	0.237075	DeCODE	P23141	Chen et al.	HMDB0004950	ENSG00000198848	FALSE
MR-PCA	15487_164_CES1_carboxylesterase__liver	CES1	GCST90200345	s-adenosylhomocysteine (sah)	-0.212142	0.178429	0.234461	DeCODE	P23141	Chen et al.	HMDB00939	ENSG00000198848	FALSE
MR-PCA	15487_164_CES1_carboxylesterase__liver	CES1	GCST90200351	n-acetylputrescine	0.0994845	0.153749	0.517594	DeCODE	P23141	Chen et al.	HMDB0002064	ENSG00000198848	FALSE
MR-PCA	15487_164_CES1_carboxylesterase__liver	CES1	GCST90200354	linoleate (18:2n6)	0.267948	0.153584	0.0810489	DeCODE	P23141	Chen et al.	HMDB0006270,HMDB0000673	ENSG00000198848	FALSE
MR-PCA	15487_164_CES1_carboxylesterase__liver	CES1	GCST90200355	adenosine 5'-diphosphate (adp)	-0.340197	0.206018	0.0986773	DeCODE	P23141	Chen et al.	HMDB0001341	ENSG00000198848	FALSE
MR-PCA	15487_164_CES1_carboxylesterase__liver	CES1	GCST90200356	adenosine 5'-monophosphate (amp)	-0.0669141	0.153972	0.663864	DeCODE	P23141	Chen et al.	HMDB0000045	ENSG00000198848	FALSE
MR-PCA	15487_164_CES1_carboxylesterase__liver	CES1	GCST90200358	arachidonate (20:4n6)	0.185761	0.153479	0.226151	DeCODE	P23141	Chen et al.	HMDB0001043	ENSG00000198848	FALSE
MR-PCA	15487_164_CES1_carboxylesterase__liver	CES1	GCST90200361	beta-alanine	-0.00363046	0.154959	0.981309	DeCODE	P23141	Chen et al.	HMDB0000056	ENSG00000198848	FALSE
MR-PCA	15487_164_CES1_carboxylesterase__liver	CES1	GCST90200362	succinate	0.0957932	0.156618	0.54078	DeCODE	P23141	Chen et al.	HMDB0000254	ENSG00000198848	FALSE
MR-PCA	15487_164_CES1_carboxylesterase__liver	CES1	GCST90200363	choline phosphate	-0.207163	0.153716	0.177755	DeCODE	P23141	Chen et al.	HMDB0001565	ENSG00000198848	FALSE
MR-PCA	15487_164_CES1_carboxylesterase__liver	CES1	GCST90200364	cysteinylglycine	0.0610519	0.154019	0.691815	DeCODE	P23141	Chen et al.	HMDB0000078	ENSG00000198848	FALSE
MR-PCA	15487_164_CES1_carboxylesterase__liver	CES1	GCST90200370	aspartate	-0.0107279	0.153654	0.944338	DeCODE	P23141	Chen et al.	HMDB0000191	ENSG00000198848	FALSE
MR-PCA	15487_164_CES1_carboxylesterase__liver	CES1	GCST90200372	arginine	-0.000284778	0.153797	0.998523	DeCODE	P23141	Chen et al.	HMDB0000517	ENSG00000198848	FALSE
MR-PCA	15487_164_CES1_carboxylesterase__liver	CES1	GCST90200374	sphinganine	-0.0172621	0.161946	0.915113	DeCODE	P23141	Chen et al.	HMDB0000269	ENSG00000198848	FALSE
MR-PCA	15487_164_CES1_carboxylesterase__liver	CES1	GCST90200376	flavin adenine dinucleotide (fad)	-0.432038	0.176764	0.0145193	DeCODE	P23141	Chen et al.	HMDB0001248	ENSG00000198848	FALSE
MR-PCA	15487_164_CES1_carboxylesterase__liver	CES1	GCST90200378	cortisol	-0.0852512	0.154207	0.580374	DeCODE	P23141	Chen et al.	HMDB0000063	ENSG00000198848	FALSE
MR-PCA	15487_164_CES1_carboxylesterase__liver	CES1	GCST90200383	cystathionine	0.0310102	0.155925	0.842357	DeCODE	P23141	Chen et al.	HMDB0000099	ENSG00000198848	FALSE
MR-PCA	15487_164_CES1_carboxylesterase__liver	CES1	GCST90200384	guanidinoacetate	0.00917425	0.153792	0.952431	DeCODE	P23141	Chen et al.	HMDB0000128	ENSG00000198848	FALSE
MR-PCA	15487_164_CES1_carboxylesterase__liver	CES1	GCST90200385	sphingosine	0.017698	0.15624	0.909813	DeCODE	P23141	Chen et al.	HMDB0000252	ENSG00000198848	FALSE
MR-PCA	15487_164_CES1_carboxylesterase__liver	CES1	GCST90200390	stearate (18:0)	0.327261	0.153477	0.0329808	DeCODE	P23141	Chen et al.	HMDB0000827	ENSG00000198848	FALSE
MR-PCA	15487_164_CES1_carboxylesterase__liver	CES1	GCST90200391	methionine	-0.0545669	0.153932	0.722975	DeCODE	P23141	Chen et al.	HMDB0000696	ENSG00000198848	FALSE
MR-PCA	15487_164_CES1_carboxylesterase__liver	CES1	GCST90200393	phosphate	-0.215946	0.153708	0.160049	DeCODE	P23141	Chen et al.	HMDB0001429	ENSG00000198848	FALSE
MR-PCA	15487_164_CES1_carboxylesterase__liver	CES1	GCST90200394	inosine	0.0361694	0.198938	0.85573	DeCODE	P23141	Chen et al.	HMDB0000195	ENSG00000198848	FALSE
MR-PCA	15487_164_CES1_carboxylesterase__liver	CES1	GCST90200395	inosine 5'-monophosphate (imp)	0.281713	0.205	0.169376	DeCODE	P23141	Chen et al.	HMDB0000175	ENSG00000198848	FALSE
MR-PCA	15487_164_CES1_carboxylesterase__liver	CES1	GCST90200396	phenylalanine	-0.117494	0.153884	0.445152	DeCODE	P23141	Chen et al.	HMDB0000159	ENSG00000198848	FALSE
MR-PCA	15487_164_CES1_carboxylesterase__liver	CES1	GCST90200397	palmitate (16:0)	0.302376	0.153508	0.0488636	DeCODE	P23141	Chen et al.	HMDB0000220	ENSG00000198848	FALSE
MR-PCA	15487_164_CES1_carboxylesterase__liver	CES1	GCST90200400	nicotinamide	0.0810509	0.154998	0.601032	DeCODE	P23141	Chen et al.	HMDB0001406	ENSG00000198848	FALSE
MR-PCA	15487_164_CES1_carboxylesterase__liver	CES1	GCST90200403	citrulline	0.0243502	0.154538	0.874798	DeCODE	P23141	Chen et al.	HMDB0000904	ENSG00000198848	FALSE
MR-PCA	15487_164_CES1_carboxylesterase__liver	CES1	GCST90200404	ornithine	0.065782	0.153628	0.668512	DeCODE	P23141	Chen et al.	HMDB0000214	ENSG00000198848	FALSE
MR-PCA	15487_164_CES1_carboxylesterase__liver	CES1	GCST90200405	retinol (vitamin a)	-0.164716	0.153698	0.283859	DeCODE	P23141	Chen et al.	HMDB0000305	ENSG00000198848	FALSE
MR-PCA	15487_164_CES1_carboxylesterase__liver	CES1	GCST90200406	1-methylnicotinamide	-0.0684696	0.15448	0.657603	DeCODE	P23141	Chen et al.	HMDB0000699	ENSG00000198848	FALSE
MR-PCA	15487_164_CES1_carboxylesterase__liver	CES1	GCST90200407	uridine	0.00889725	0.153649	0.953823	DeCODE	P23141	Chen et al.	HMDB0000296	ENSG00000198848	FALSE
MR-PCA	15487_164_CES1_carboxylesterase__liver	CES1	GCST90200415	serine	-0.119057	0.153483	0.437926	DeCODE	P23141	Chen et al.	HMDB0000187	ENSG00000198848	FALSE
MR-PCA	15487_164_CES1_carboxylesterase__liver	CES1	GCST90200417	urea	0.0436103	0.153793	0.776744	DeCODE	P23141	Chen et al.	HMDB0000294	ENSG00000198848	FALSE
MR-PCA	15487_164_CES1_carboxylesterase__liver	CES1	GCST90200418	pyridoxal	-0.139641	0.155859	0.370285	DeCODE	P23141	Chen et al.	HMDB0001545	ENSG00000198848	FALSE
MR-PCA	15487_164_CES1_carboxylesterase__liver	CES1	GCST90200422	serotonin	0.0867037	0.161197	0.590664	DeCODE	P23141	Chen et al.	HMDB0000259	ENSG00000198848	FALSE
MR-PCA	15487_164_CES1_carboxylesterase__liver	CES1	GCST90200423	spermidine	-0.00794423	0.16284	0.96109	DeCODE	P23141	Chen et al.	HMDB0001257	ENSG00000198848	FALSE
MR-PCA	15487_164_CES1_carboxylesterase__liver	CES1	GCST90200429	cytidine	0.144198	0.159501	0.365964	DeCODE	P23141	Chen et al.	HMDB0000089	ENSG00000198848	FALSE
MR-PCA	15487_164_CES1_carboxylesterase__liver	CES1	GCST90200430	pyruvate	-0.0748399	0.153586	0.626057	DeCODE	P23141	Chen et al.	HMDB0000243	ENSG00000198848	FALSE
MR-PCA	15487_164_CES1_carboxylesterase__liver	CES1	GCST90200431	alanine	-0.188198	0.153538	0.220295	DeCODE	P23141	Chen et al.	HMDB0000161	ENSG00000198848	FALSE
MR-PCA	15487_164_CES1_carboxylesterase__liver	CES1	GCST90200437	fructose	0.150303	0.154742	0.331391	DeCODE	P23141	Chen et al.	HMDB0000660	ENSG00000198848	FALSE
MR-PCA	15487_164_CES1_carboxylesterase__liver	CES1	GCST90200438	alpha-ketobutyrate	0.0970604	0.154226	0.529128	DeCODE	P23141	Chen et al.	HMDB0000005	ENSG00000198848	FALSE
MR-PCA	15487_164_CES1_carboxylesterase__liver	CES1	GCST90200439	cysteine	-0.123798	0.153992	0.421441	DeCODE	P23141	Chen et al.	HMDB0000574	ENSG00000198848	FALSE
MR-PCA	15487_164_CES1_carboxylesterase__liver	CES1	GCST90200441	tryptophan	-0.136079	0.15381	0.376305	DeCODE	P23141	Chen et al.	HMDB0000929	ENSG00000198848	FALSE
MR-PCA	15487_164_CES1_carboxylesterase__liver	CES1	GCST90200447	maltose	0.0571332	0.175134	0.744253	DeCODE	P23141	Chen et al.	HMDB0000163	ENSG00000198848	FALSE
MR-PCA	15487_164_CES1_carboxylesterase__liver	CES1	GCST90200455	alpha-ketoglutarate	-0.0832443	0.154033	0.588901	DeCODE	P23141	Chen et al.	HMDB0000208	ENSG00000198848	FALSE
MR-PCA	15487_164_CES1_carboxylesterase__liver	CES1	GCST90200684	n-acetyl-aspartyl-glutamate (naag)	0.103636	0.159023	0.51459	DeCODE	P23141	Chen et al.	HMDB0001067	ENSG00000198848	FALSE
MR-PCA	15487_164_CES1_carboxylesterase__liver	CES1	GCST90200687	bilirubin (e,z or z,e)*	-0.134132	0.153792	0.383119	DeCODE	P23141	Chen et al.	HMDB0000488	ENSG00000198848	FALSE
MR-PCA	15487_164_CES1_carboxylesterase__liver	CES1	GCST90200691	n-delta-acetylornithine	-0.145185	0.153595	0.344535	DeCODE	P23141	Chen et al.	HMDB0003357	ENSG00000198848	FALSE
MR-PCA	15487_164_CES1_carboxylesterase__liver	CES1	GCST90200704	bilirubin (z,z)	-0.0352776	0.153577	0.81832	DeCODE	P23141	Chen et al.	HMDB0000054	ENSG00000198848	FALSE
MR-PCA	15487_164_CES1_carboxylesterase__liver	CES1	GCST90200706	biliverdin	-0.172524	0.153569	0.261255	DeCODE	P23141	Chen et al.	HMDB0001008	ENSG00000198848	FALSE
MR-PCA	15487_164_CES1_carboxylesterase__liver	CES1	GCST90200707	glycine	0.0510618	0.153571	0.739514	DeCODE	P23141	Chen et al.	HMDB0000123	ENSG00000198848	FALSE
MR-PCA	15487_164_CES1_carboxylesterase__liver	CES1	bioa_015	phenylethylamine	-0.0936006	0.145907	0.521193	DeCODE	P23141	Lotta et al.	HMDB0012275	ENSG00000198848	FALSE
MR-PCA	15487_164_CES1_carboxylesterase__liver	CES1	bioa_031	sarcosine	-0.188616	0.0893562	0.034787	DeCODE	P23141	Lotta et al.	HMDB0000271	ENSG00000198848	FALSE
MR-PCA	15487_164_CES1_carboxylesterase__liver	CES1	bioa_033	spermidine	-0.071933	0.105269	0.494402	DeCODE	P23141	Lotta et al.	HMDB0001257	ENSG00000198848	FALSE
MR-PCA	15487_164_CES1_carboxylesterase__liver	CES1	met-d-Acetate	acetate	0.00365816	0.0400794	0.927276	DeCODE	P23141	Borges et al.	HMDB0000042	ENSG00000198848	FALSE
MR-PCA	15487_164_CES1_carboxylesterase__liver	CES1	met-d-Acetoacetate	acetoacetate	-0.0297807	0.0400744	0.457399	DeCODE	P23141	Borges et al.	HMDB0000060	ENSG00000198848	FALSE
MR-PCA	15487_164_CES1_carboxylesterase__liver	CES1	met-d-Ala	alanine	0.00255755	0.0400745	0.949114	DeCODE	P23141	Borges et al.	HMDB0000161	ENSG00000198848	FALSE
MR-PCA	15487_164_CES1_carboxylesterase__liver	CES1	met-d-Gly	glycine	-0.0683143	0.0400922	0.0883941	DeCODE	P23141	Borges et al.	HMDB0000123	ENSG00000198848	FALSE
MR-PCA	15487_164_CES1_carboxylesterase__liver	CES1	met-d-LA	linoleate (18:2n6)	0.00270551	0.0400876	0.946192	DeCODE	P23141	Borges et al.	HMDB0006270,HMDB0000673	ENSG00000198848	FALSE
MR-PCA	15487_164_CES1_carboxylesterase__liver	CES1	met-d-Phe	phenylalanine	-0.0819209	0.0400832	0.0409759	DeCODE	P23141	Borges et al.	HMDB0000159	ENSG00000198848	FALSE
MR-PCA	15487_164_CES1_carboxylesterase__liver	CES1	met-d-Pyruvate	pyruvate	-0.0103207	0.0401314	0.797045	DeCODE	P23141	Borges et al.	HMDB0000243	ENSG00000198848	FALSE
MR-PCA	15514_26_BCHE_Pseudocholinesterase	BCHE	M00054	tryptophan	-0.0164817	0.02967	0.578552	DeCODE	P06276	Shin et al.	HMDB0000929	ENSG00000114200	FALSE
MR-PCA	15514_26_BCHE_Pseudocholinesterase	BCHE	M00555	adenosine	-0.0130828	0.0296917	0.659488	DeCODE	P06276	Shin et al.	HMDB0000050	ENSG00000114200	FALSE
MR-PCA	15514_26_BCHE_Pseudocholinesterase	BCHE	M00577	fructose	0.0453398	0.029714	0.127041	DeCODE	P06276	Shin et al.	HMDB0000660	ENSG00000114200	FALSE
MR-PCA	15514_26_BCHE_Pseudocholinesterase	BCHE	M00599	pyruvate	-0.045366	0.0299101	0.129331	DeCODE	P06276	Shin et al.	HMDB0000243	ENSG00000114200	FALSE
MR-PCA	15514_26_BCHE_Pseudocholinesterase	BCHE	M00606	uridine	-0.03676	0.0296727	0.215402	DeCODE	P06276	Shin et al.	HMDB0000296	ENSG00000114200	FALSE
MR-PCA	15514_26_BCHE_Pseudocholinesterase	BCHE	M01105	linoleate (18:2n6)	-0.0200054	0.0297146	0.500787	DeCODE	P06276	Shin et al.	HMDB0006270,HMDB0000673	ENSG00000114200	FALSE
MR-PCA	15514_26_BCHE_Pseudocholinesterase	BCHE	M01110	arachidonate (20:4n6)	-0.0152937	0.0296474	0.605957	DeCODE	P06276	Shin et al.	HMDB0001043	ENSG00000114200	FALSE
MR-PCA	15514_26_BCHE_Pseudocholinesterase	BCHE	M01123	inosine	0.0458644	0.0495327	0.354476	DeCODE	P06276	Shin et al.	HMDB0000195	ENSG00000114200	FALSE
MR-PCA	15514_26_BCHE_Pseudocholinesterase	BCHE	M01302	methionine	-0.0081959	0.0296877	0.782494	DeCODE	P06276	Shin et al.	HMDB0000696	ENSG00000114200	FALSE
MR-PCA	15514_26_BCHE_Pseudocholinesterase	BCHE	M01336	palmitate (16:0)	-0.0102728	0.0296773	0.72923	DeCODE	P06276	Shin et al.	HMDB0000220	ENSG00000114200	FALSE
MR-PCA	15514_26_BCHE_Pseudocholinesterase	BCHE	M01358	stearate (18:0)	0.0166825	0.0296713	0.573952	DeCODE	P06276	Shin et al.	HMDB0000827	ENSG00000114200	FALSE
MR-PCA	15514_26_BCHE_Pseudocholinesterase	BCHE	M01493	ornithine	-0.0308705	0.0297671	0.299703	DeCODE	P06276	Shin et al.	HMDB0000214	ENSG00000114200	FALSE
MR-PCA	15514_26_BCHE_Pseudocholinesterase	BCHE	M01508	pantothenate	0.00333263	0.0300732	0.911761	DeCODE	P06276	Shin et al.	HMDB0000210	ENSG00000114200	FALSE
MR-PCA	15514_26_BCHE_Pseudocholinesterase	BCHE	M01638	arginine	0.0283124	0.0301894	0.348334	DeCODE	P06276	Shin et al.	HMDB0000517	ENSG00000114200	FALSE
MR-PCA	15514_26_BCHE_Pseudocholinesterase	BCHE	M01640	ascorbate (vitamin c)	-0.0237034	0.0560168	0.672188	DeCODE	P06276	Shin et al.	HMDB0000044	ENSG00000114200	FALSE
MR-PCA	15514_26_BCHE_Pseudocholinesterase	BCHE	M01670	urea	-0.015861	0.0296859	0.593138	DeCODE	P06276	Shin et al.	HMDB0000294	ENSG00000114200	FALSE
MR-PCA	15514_26_BCHE_Pseudocholinesterase	BCHE	M01712	cortisol	0.0218683	0.0296882	0.461367	DeCODE	P06276	Shin et al.	HMDB0000063	ENSG00000114200	FALSE
MR-PCA	15514_26_BCHE_Pseudocholinesterase	BCHE	M01827	riboflavin (vitamin b2)	-0.117346	0.0644206	0.068522	DeCODE	P06276	Shin et al.	HMDB0000244	ENSG00000114200	FALSE
MR-PCA	15514_26_BCHE_Pseudocholinesterase	BCHE	M02132	citrulline	0.0514589	0.0297295	0.0834697	DeCODE	P06276	Shin et al.	HMDB0000904	ENSG00000114200	FALSE
MR-PCA	15514_26_BCHE_Pseudocholinesterase	BCHE	M02137	biliverdin	0.0407342	0.0321797	0.205573	DeCODE	P06276	Shin et al.	HMDB0001008	ENSG00000114200	FALSE
MR-PCA	15514_26_BCHE_Pseudocholinesterase	BCHE	M02342	serotonin (5ht)	0.0171932	0.0334392	0.607137	DeCODE	P06276	Shin et al.	HMDB0000259	ENSG00000114200	FALSE
MR-PCA	15514_26_BCHE_Pseudocholinesterase	BCHE	M11438	phosphate	-0.00980122	0.0297004	0.741398	DeCODE	P06276	Shin et al.	HMDB0001429	ENSG00000114200	FALSE
MR-PCA	15514_26_BCHE_Pseudocholinesterase	BCHE	M15122	glycerol	-0.00494308	0.0296775	0.867716	DeCODE	P06276	Shin et al.	HMDB0000131	ENSG00000114200	FALSE
MR-PCA	15514_26_BCHE_Pseudocholinesterase	BCHE	M15488	acetylphosphate	-0.0130828	0.0296917	0.659488	DeCODE	P06276	Shin et al.	HMDB0001494	ENSG00000114200	FALSE
MR-PCA	15514_26_BCHE_Pseudocholinesterase	BCHE	M15506	choline	0.0487631	0.02976	0.101308	DeCODE	P06276	Shin et al.	HMDB0000097	ENSG00000114200	TRUE
MR-PCA	15514_26_BCHE_Pseudocholinesterase	BCHE	M15630	n-acetylornithine	0.0260375	0.0301014	0.387042	DeCODE	P06276	Shin et al.	HMDB0003357	ENSG00000114200	FALSE
MR-PCA	15514_26_BCHE_Pseudocholinesterase	BCHE	M15677	3-methylhistidine	-0.0271136	0.0343049	0.429312	DeCODE	P06276	Shin et al.	HMDB0000479	ENSG00000114200	FALSE
MR-PCA	15514_26_BCHE_Pseudocholinesterase	BCHE	M15990	glycerophosphorylcholine (gpc)	0.0290938	0.0308989	0.346407	DeCODE	P06276	Shin et al.	HMDB0000086	ENSG00000114200	FALSE
MR-PCA	15514_26_BCHE_Pseudocholinesterase	BCHE	M15996	aspartate	0.0211261	0.0298211	0.478681	DeCODE	P06276	Shin et al.	HMDB0000191	ENSG00000114200	FALSE
MR-PCA	15514_26_BCHE_Pseudocholinesterase	BCHE	M20489	glucose	0.0298091	0.0297306	0.316034	DeCODE	P06276	Shin et al.	HMDB0000122	ENSG00000114200	FALSE
MR-PCA	15514_26_BCHE_Pseudocholinesterase	BCHE	M21044	2-hydroxybutyrate (ahb)	-0.0194208	0.0296485	0.512445	DeCODE	P06276	Shin et al.	HMDB0000008	ENSG00000114200	FALSE
MR-PCA	15514_26_BCHE_Pseudocholinesterase	BCHE	M27718	creatine	-0.0380699	0.0296336	0.198901	DeCODE	P06276	Shin et al.	HMDB0000064	ENSG00000114200	FALSE
MR-PCA	15514_26_BCHE_Pseudocholinesterase	BCHE	M31453	cysteine	0.0120611	0.0298716	0.686385	DeCODE	P06276	Shin et al.	HMDB0000574	ENSG00000114200	FALSE
MR-PCA	15514_26_BCHE_Pseudocholinesterase	BCHE	M32198	acetylcarnitine (c2)	0.017588	0.0296687	0.553307	DeCODE	P06276	Shin et al.	HMDB0000201	ENSG00000114200	FALSE
MR-PCA	15514_26_BCHE_Pseudocholinesterase	BCHE	M32315	serine	0.000359273	0.0296826	0.990343	DeCODE	P06276	Shin et al.	HMDB0000187	ENSG00000114200	FALSE
MR-PCA	15514_26_BCHE_Pseudocholinesterase	BCHE	M32338	glycine	-0.0148736	0.0296691	0.616149	DeCODE	P06276	Shin et al.	HMDB0000123	ENSG00000114200	FALSE
MR-PCA	15514_26_BCHE_Pseudocholinesterase	BCHE	M32339	alanine	-0.0349612	0.0296925	0.239018	DeCODE	P06276	Shin et al.	HMDB0000161	ENSG00000114200	FALSE
MR-PCA	15514_26_BCHE_Pseudocholinesterase	BCHE	M32425	dehydroepiandrosterone sulfate (dhea-s)	-0.0333499	0.0296887	0.261302	DeCODE	P06276	Shin et al.	HMDB0001032	ENSG00000114200	FALSE
MR-PCA	15514_26_BCHE_Pseudocholinesterase	BCHE	M32593	heme	-0.0792534	0.0329641	0.0162066	DeCODE	P06276	Shin et al.	HMDB0003178	ENSG00000114200	FALSE
MR-PCA	15514_26_BCHE_Pseudocholinesterase	BCHE	M33453	alpha-ketoglutarate	-0.0328282	0.0336532	0.32932	DeCODE	P06276	Shin et al.	HMDB0000208	ENSG00000114200	FALSE
MR-PCA	15514_26_BCHE_Pseudocholinesterase	BCHE	bioa_001	alanine	-0.010535	0.0086493	0.223219	DeCODE	P06276	Lotta et al.	HMDB0000161	ENSG00000114200	FALSE
MR-PCA	15514_26_BCHE_Pseudocholinesterase	BCHE	bioa_002	arginine	-0.00566083	0.0145188	0.696613	DeCODE	P06276	Lotta et al.	HMDB0000517	ENSG00000114200	FALSE
MR-PCA	15514_26_BCHE_Pseudocholinesterase	BCHE	bioa_004	aspartate	0.00719006	0.014506	0.620134	DeCODE	P06276	Lotta et al.	HMDB0000191	ENSG00000114200	FALSE
MR-PCA	15514_26_BCHE_Pseudocholinesterase	BCHE	bioa_005	citrulline	0.0231549	0.0144669	0.109476	DeCODE	P06276	Lotta et al.	HMDB0000904	ENSG00000114200	FALSE
MR-PCA	15514_26_BCHE_Pseudocholinesterase	BCHE	bioa_008	glycine	0.00652484	0.00901743	0.469323	DeCODE	P06276	Lotta et al.	HMDB0000123	ENSG00000114200	FALSE
MR-PCA	15514_26_BCHE_Pseudocholinesterase	BCHE	bioa_013	methionine	0.00845288	0.014461	0.558864	DeCODE	P06276	Lotta et al.	HMDB0000696	ENSG00000114200	FALSE
MR-PCA	15514_26_BCHE_Pseudocholinesterase	BCHE	bioa_014	ornithine	-0.00548824	0.014472	0.704515	DeCODE	P06276	Lotta et al.	HMDB0000214	ENSG00000114200	FALSE
MR-PCA	15514_26_BCHE_Pseudocholinesterase	BCHE	bioa_018	serine	-0.00103063	0.0144636	0.943193	DeCODE	P06276	Lotta et al.	HMDB0000187	ENSG00000114200	FALSE
MR-PCA	15514_26_BCHE_Pseudocholinesterase	BCHE	bioa_020	tryptophan	0.00300226	0.0144595	0.835516	DeCODE	P06276	Lotta et al.	HMDB0000929	ENSG00000114200	FALSE
MR-PCA	15514_26_BCHE_Pseudocholinesterase	BCHE	bioa_023	n-acetylornithine	0.00995543	0.0145256	0.493109	DeCODE	P06276	Lotta et al.	HMDB0003357	ENSG00000114200	FALSE
MR-PCA	15514_26_BCHE_Pseudocholinesterase	BCHE	bioa_032	serotonin	0.0328577	0.0185162	0.0759734	DeCODE	P06276	Lotta et al.	HMDB0000259	ENSG00000114200	FALSE
MR-PCA	15514_26_BCHE_Pseudocholinesterase	BCHE	bior_002	acetylcarnitine (c2)	0.00017899	0.0144514	0.990118	DeCODE	P06276	Lotta et al.	HMDB0000201	ENSG00000114200	FALSE
MR-PCA	15526_33_GSS_GSHB	GSS	GCST90199627	n-alpha-acetylornithine	-0.0893711	0.106178	0.399952	DeCODE	P48637	Chen et al.	HMDB0003357	ENSG00000100983	FALSE
MR-PCA	15526_33_GSS_GSHB	GSS	GCST90199628	3-methylhistidine	0.0433023	0.0873286	0.619997	DeCODE	P48637	Chen et al.	HMDB0000479	ENSG00000100983	FALSE
MR-PCA	15526_33_GSS_GSHB	GSS	GCST90199629	glycerophosphorylcholine (gpc)	-0.0557533	0.0877399	0.525143	DeCODE	P48637	Chen et al.	HMDB0000086	ENSG00000100983	FALSE
MR-PCA	15526_33_GSS_GSHB	GSS	GCST90199669	acetylcarnitine (c2)	0.0642951	0.0874689	0.462302	DeCODE	P48637	Chen et al.	HMDB0000201	ENSG00000100983	FALSE
MR-PCA	15526_33_GSS_GSHB	GSS	GCST90199673	dehydroepiandrosterone sulfate (dhea-s)	0.118044	0.0876488	0.178051	DeCODE	P48637	Chen et al.	HMDB0001032	ENSG00000100983	FALSE
MR-PCA	15526_33_GSS_GSHB	GSS	GCST90199691	1-methylhistidine	0.112159	0.087648	0.200667	DeCODE	P48637	Chen et al.	HMDB0000001	ENSG00000100983	FALSE
MR-PCA	15526_33_GSS_GSHB	GSS	GCST90199845	sphinganine-1-phosphate	0.0769946	0.0881965	0.382669	DeCODE	P48637	Chen et al.	HMDB0001383	ENSG00000100983	FALSE
MR-PCA	15526_33_GSS_GSHB	GSS	GCST90199896	sulfate*	0.068024	0.0876416	0.437654	DeCODE	P48637	Chen et al.	HMDB01448	ENSG00000100983	FALSE
MR-PCA	15526_33_GSS_GSHB	GSS	GCST90199972	sphingomyelin (d18:1/24:1, d18:2/24:0)*	0.10745	0.0874445	0.219157	DeCODE	P48637	Chen et al.	HMDB0012107	ENSG00000100983	FALSE
MR-PCA	15526_33_GSS_GSHB	GSS	GCST90200001	sphingomyelin (d18:1/20:0, d16:1/22:0)*	0.0770126	0.0874904	0.378729	DeCODE	P48637	Chen et al.	HMDB0012102	ENSG00000100983	FALSE
MR-PCA	15526_33_GSS_GSHB	GSS	GCST90200049	myristoyl dihydrosphingomyelin (d18:0/14:0)*	0.0251597	0.0875167	0.773741	DeCODE	P48637	Chen et al.	HMDB0012085	ENSG00000100983	FALSE
MR-PCA	15526_33_GSS_GSHB	GSS	GCST90200056	sphingomyelin (d18:0/18:0, d19:0/17:0)*	0.104399	0.0874068	0.232322	DeCODE	P48637	Chen et al.	HMDB0012087	ENSG00000100983	FALSE
MR-PCA	15526_33_GSS_GSHB	GSS	GCST90200279	pantothenate	0.0692251	0.0878297	0.430595	DeCODE	P48637	Chen et al.	HMDB0000210	ENSG00000100983	FALSE
MR-PCA	15526_33_GSS_GSHB	GSS	GCST90200283	3-ureidopropionate	-0.0836673	0.0915472	0.360756	DeCODE	P48637	Chen et al.	HMDB0000026	ENSG00000100983	FALSE
MR-PCA	15526_33_GSS_GSHB	GSS	GCST90200291	sarcosine	0.0439196	0.0876689	0.616391	DeCODE	P48637	Chen et al.	HMDB0000271	ENSG00000100983	FALSE
MR-PCA	15526_33_GSS_GSHB	GSS	GCST90200296	methyl indole-3-acetate	-0.0421724	0.0948114	0.656462	DeCODE	P48637	Chen et al.	HMDB0029738	ENSG00000100983	FALSE
MR-PCA	15526_33_GSS_GSHB	GSS	GCST90200306	butyrate/isobutyrate (4:0)	0.0468905	0.0888635	0.597729	DeCODE	P48637	Chen et al.	HMDB0000039	ENSG00000100983	FALSE
MR-PCA	15526_33_GSS_GSHB	GSS	GCST90200314	n-acetylneuraminate	0.0782441	0.0878006	0.372845	DeCODE	P48637	Chen et al.	HMDB0000230	ENSG00000100983	FALSE
MR-PCA	15526_33_GSS_GSHB	GSS	GCST90200318	acetoacetate	-0.0879313	0.0958364	0.358873	DeCODE	P48637	Chen et al.	HMDB0000060	ENSG00000100983	FALSE
MR-PCA	15526_33_GSS_GSHB	GSS	GCST90200319	cys-gly, oxidized	0.0299992	0.0875063	0.731731	DeCODE	P48637	Chen et al.	HMDB0000078	ENSG00000100983	FALSE
MR-PCA	15526_33_GSS_GSHB	GSS	GCST90200323	creatine	-0.0845945	0.087348	0.332807	DeCODE	P48637	Chen et al.	HMDB0000064	ENSG00000100983	FALSE
MR-PCA	15526_33_GSS_GSHB	GSS	GCST90200325	glycerol	-0.0373609	0.0873461	0.668845	DeCODE	P48637	Chen et al.	HMDB0000131	ENSG00000100983	FALSE
MR-PCA	15526_33_GSS_GSHB	GSS	GCST90200327	choline	-0.08908	0.0874705	0.308488	DeCODE	P48637	Chen et al.	HMDB0000097	ENSG00000100983	FALSE
MR-PCA	15526_33_GSS_GSHB	GSS	GCST90200335	stearoyl sphingomyelin (d18:1/18:0)	0.114581	0.0874827	0.190278	DeCODE	P48637	Chen et al.	HMDB0001348	ENSG00000100983	FALSE
MR-PCA	15526_33_GSS_GSHB	GSS	GCST90200336	n-palmitoyl-sphingosine (d18:1/16:0)	-0.0255065	0.0874507	0.770541	DeCODE	P48637	Chen et al.	HMDB0004949	ENSG00000100983	FALSE
MR-PCA	15526_33_GSS_GSHB	GSS	GCST90200341	n-stearoyl-sphingosine (d18:1/18:0)*	-0.135667	0.0875117	0.121075	DeCODE	P48637	Chen et al.	HMDB0004950	ENSG00000100983	FALSE
MR-PCA	15526_33_GSS_GSHB	GSS	GCST90200345	s-adenosylhomocysteine (sah)	0.0628867	0.101447	0.535327	DeCODE	P48637	Chen et al.	HMDB00939	ENSG00000100983	FALSE
MR-PCA	15526_33_GSS_GSHB	GSS	GCST90200351	n-acetylputrescine	-0.0754243	0.0875586	0.389009	DeCODE	P48637	Chen et al.	HMDB0002064	ENSG00000100983	FALSE
MR-PCA	15526_33_GSS_GSHB	GSS	GCST90200354	linoleate (18:2n6)	0.0483395	0.087482	0.580562	DeCODE	P48637	Chen et al.	HMDB0006270,HMDB0000673	ENSG00000100983	FALSE
MR-PCA	15526_33_GSS_GSHB	GSS	GCST90200355	adenosine 5'-diphosphate (adp)	0.146987	0.117125	0.209492	DeCODE	P48637	Chen et al.	HMDB0001341	ENSG00000100983	TRUE
MR-PCA	15526_33_GSS_GSHB	GSS	GCST90200356	adenosine 5'-monophosphate (amp)	0.0404516	0.0877045	0.644636	DeCODE	P48637	Chen et al.	HMDB0000045	ENSG00000100983	FALSE
MR-PCA	15526_33_GSS_GSHB	GSS	GCST90200358	arachidonate (20:4n6)	-0.0393907	0.0874124	0.652256	DeCODE	P48637	Chen et al.	HMDB0001043	ENSG00000100983	FALSE
MR-PCA	15526_33_GSS_GSHB	GSS	GCST90200361	beta-alanine	-0.147575	0.0882586	0.0945098	DeCODE	P48637	Chen et al.	HMDB0000056	ENSG00000100983	FALSE
MR-PCA	15526_33_GSS_GSHB	GSS	GCST90200362	succinate	0.00290126	0.0892115	0.974056	DeCODE	P48637	Chen et al.	HMDB0000254	ENSG00000100983	FALSE
MR-PCA	15526_33_GSS_GSHB	GSS	GCST90200363	choline phosphate	0.000188279	0.0875627	0.998284	DeCODE	P48637	Chen et al.	HMDB0001565	ENSG00000100983	FALSE
MR-PCA	15526_33_GSS_GSHB	GSS	GCST90200364	cysteinylglycine	-0.0202713	0.0877272	0.817259	DeCODE	P48637	Chen et al.	HMDB0000078	ENSG00000100983	FALSE
MR-PCA	15526_33_GSS_GSHB	GSS	GCST90200370	aspartate	-0.0820754	0.0875176	0.348339	DeCODE	P48637	Chen et al.	HMDB0000191	ENSG00000100983	FALSE
MR-PCA	15526_33_GSS_GSHB	GSS	GCST90200372	arginine	0.00724886	0.0876011	0.934052	DeCODE	P48637	Chen et al.	HMDB0000517	ENSG00000100983	FALSE
MR-PCA	15526_33_GSS_GSHB	GSS	GCST90200374	sphinganine	0.0621334	0.0922439	0.50058	DeCODE	P48637	Chen et al.	HMDB0000269	ENSG00000100983	FALSE
MR-PCA	15526_33_GSS_GSHB	GSS	GCST90200376	flavin adenine dinucleotide (fad)	0.172382	0.100481	0.0862415	DeCODE	P48637	Chen et al.	HMDB0001248	ENSG00000100983	FALSE
MR-PCA	15526_33_GSS_GSHB	GSS	GCST90200378	cortisol	-0.0418567	0.0878311	0.633676	DeCODE	P48637	Chen et al.	HMDB0000063	ENSG00000100983	FALSE
MR-PCA	15526_33_GSS_GSHB	GSS	GCST90200383	cystathionine	0.0807252	0.0888133	0.363386	DeCODE	P48637	Chen et al.	HMDB0000099	ENSG00000100983	FALSE
MR-PCA	15526_33_GSS_GSHB	GSS	GCST90200384	guanidinoacetate	0.0095126	0.0875949	0.913522	DeCODE	P48637	Chen et al.	HMDB0000128	ENSG00000100983	FALSE
MR-PCA	15526_33_GSS_GSHB	GSS	GCST90200385	sphingosine	0.0462362	0.088989	0.603362	DeCODE	P48637	Chen et al.	HMDB0000252	ENSG00000100983	FALSE
MR-PCA	15526_33_GSS_GSHB	GSS	GCST90200390	stearate (18:0)	1.35124e-05	0.0874201	0.999877	DeCODE	P48637	Chen et al.	HMDB0000827	ENSG00000100983	FALSE
MR-PCA	15526_33_GSS_GSHB	GSS	GCST90200391	methionine	0.0267756	0.0876766	0.760068	DeCODE	P48637	Chen et al.	HMDB0000696	ENSG00000100983	FALSE
MR-PCA	15526_33_GSS_GSHB	GSS	GCST90200393	phosphate	-0.00260223	0.0875511	0.976288	DeCODE	P48637	Chen et al.	HMDB0001429	ENSG00000100983	TRUE
MR-PCA	15526_33_GSS_GSHB	GSS	GCST90200394	inosine	0.163677	0.113092	0.147817	DeCODE	P48637	Chen et al.	HMDB0000195	ENSG00000100983	FALSE
MR-PCA	15526_33_GSS_GSHB	GSS	GCST90200395	inosine 5'-monophosphate (imp)	0.247554	0.116712	0.033916	DeCODE	P48637	Chen et al.	HMDB0000175	ENSG00000100983	FALSE
MR-PCA	15526_33_GSS_GSHB	GSS	GCST90200396	phenylalanine	-0.0480017	0.0876494	0.583928	DeCODE	P48637	Chen et al.	HMDB0000159	ENSG00000100983	FALSE
MR-PCA	15526_33_GSS_GSHB	GSS	GCST90200397	palmitate (16:0)	0.0115865	0.087439	0.894581	DeCODE	P48637	Chen et al.	HMDB0000220	ENSG00000100983	FALSE
MR-PCA	15526_33_GSS_GSHB	GSS	GCST90200400	nicotinamide	-0.0105895	0.0882884	0.904529	DeCODE	P48637	Chen et al.	HMDB0001406	ENSG00000100983	FALSE
MR-PCA	15526_33_GSS_GSHB	GSS	GCST90200403	citrulline	-0.0386327	0.0880293	0.660762	DeCODE	P48637	Chen et al.	HMDB0000904	ENSG00000100983	FALSE
MR-PCA	15526_33_GSS_GSHB	GSS	GCST90200404	ornithine	-0.146787	0.0875019	0.0934394	DeCODE	P48637	Chen et al.	HMDB0000214	ENSG00000100983	FALSE
MR-PCA	15526_33_GSS_GSHB	GSS	GCST90200405	retinol (vitamin a)	0.149035	0.0875357	0.088651	DeCODE	P48637	Chen et al.	HMDB0000305	ENSG00000100983	FALSE
MR-PCA	15526_33_GSS_GSHB	GSS	GCST90200406	1-methylnicotinamide	0.0471958	0.0878323	0.591033	DeCODE	P48637	Chen et al.	HMDB0000699	ENSG00000100983	FALSE
MR-PCA	15526_33_GSS_GSHB	GSS	GCST90200407	uridine	0.0858582	0.0875181	0.326576	DeCODE	P48637	Chen et al.	HMDB0000296	ENSG00000100983	FALSE
MR-PCA	15526_33_GSS_GSHB	GSS	GCST90200415	serine	0.00197022	0.08742	0.982019	DeCODE	P48637	Chen et al.	HMDB0000187	ENSG00000100983	FALSE
MR-PCA	15526_33_GSS_GSHB	GSS	GCST90200417	urea	0.0083677	0.0875979	0.923899	DeCODE	P48637	Chen et al.	HMDB0000294	ENSG00000100983	FALSE
MR-PCA	15526_33_GSS_GSHB	GSS	GCST90200418	pyridoxal	-0.0558014	0.0887749	0.52963	DeCODE	P48637	Chen et al.	HMDB0001545	ENSG00000100983	FALSE
MR-PCA	15526_33_GSS_GSHB	GSS	GCST90200422	serotonin	0.0298784	0.0918166	0.744868	DeCODE	P48637	Chen et al.	HMDB0000259	ENSG00000100983	FALSE
MR-PCA	15526_33_GSS_GSHB	GSS	GCST90200423	spermidine	0.0716074	0.0927474	0.440074	DeCODE	P48637	Chen et al.	HMDB0001257	ENSG00000100983	FALSE
MR-PCA	15526_33_GSS_GSHB	GSS	GCST90200429	cytidine	0.0433838	0.0908508	0.632986	DeCODE	P48637	Chen et al.	HMDB0000089	ENSG00000100983	FALSE
MR-PCA	15526_33_GSS_GSHB	GSS	GCST90200430	pyruvate	0.117641	0.0874857	0.178727	DeCODE	P48637	Chen et al.	HMDB0000243	ENSG00000100983	FALSE
MR-PCA	15526_33_GSS_GSHB	GSS	GCST90200431	alanine	0.121358	0.0874523	0.165225	DeCODE	P48637	Chen et al.	HMDB0000161	ENSG00000100983	FALSE
MR-PCA	15526_33_GSS_GSHB	GSS	GCST90200437	fructose	0.147165	0.0881213	0.0949133	DeCODE	P48637	Chen et al.	HMDB0000660	ENSG00000100983	FALSE
MR-PCA	15526_33_GSS_GSHB	GSS	GCST90200438	alpha-ketobutyrate	0.046086	0.0878463	0.599847	DeCODE	P48637	Chen et al.	HMDB0000005	ENSG00000100983	FALSE
MR-PCA	15526_33_GSS_GSHB	GSS	GCST90200439	cysteine	0.101614	0.0877189	0.246698	DeCODE	P48637	Chen et al.	HMDB0000574	ENSG00000100983	FALSE
MR-PCA	15526_33_GSS_GSHB	GSS	GCST90200441	tryptophan	0.00309108	0.0876131	0.971856	DeCODE	P48637	Chen et al.	HMDB0000929	ENSG00000100983	FALSE
MR-PCA	15526_33_GSS_GSHB	GSS	GCST90200447	maltose	0.0256879	0.0997624	0.7968	DeCODE	P48637	Chen et al.	HMDB0000163	ENSG00000100983	FALSE
MR-PCA	15526_33_GSS_GSHB	GSS	GCST90200455	alpha-ketoglutarate	0.0287047	0.0877377	0.743544	DeCODE	P48637	Chen et al.	HMDB0000208	ENSG00000100983	FALSE
MR-PCA	15526_33_GSS_GSHB	GSS	GCST90200684	n-acetyl-aspartyl-glutamate (naag)	0.0338418	0.0905821	0.708699	DeCODE	P48637	Chen et al.	HMDB0001067	ENSG00000100983	FALSE
MR-PCA	15526_33_GSS_GSHB	GSS	GCST90200687	bilirubin (e,z or z,e)*	-0.0408481	0.0875957	0.640983	DeCODE	P48637	Chen et al.	HMDB0000488	ENSG00000100983	FALSE
MR-PCA	15526_33_GSS_GSHB	GSS	GCST90200691	n-delta-acetylornithine	-0.034977	0.0874822	0.68929	DeCODE	P48637	Chen et al.	HMDB0003357	ENSG00000100983	FALSE
MR-PCA	15526_33_GSS_GSHB	GSS	GCST90200704	bilirubin (z,z)	0.0412288	0.0874754	0.637413	DeCODE	P48637	Chen et al.	HMDB0000054	ENSG00000100983	FALSE
MR-PCA	15526_33_GSS_GSHB	GSS	GCST90200706	biliverdin	-0.136664	0.0874617	0.118157	DeCODE	P48637	Chen et al.	HMDB0001008	ENSG00000100983	FALSE
MR-PCA	15526_33_GSS_GSHB	GSS	GCST90200707	glycine	0.0215505	0.0874765	0.805405	DeCODE	P48637	Chen et al.	HMDB0000123	ENSG00000100983	TRUE
MR-PCA	15526_33_GSS_GSHB	GSS	M00054	tryptophan	0.159459	0.106783	0.135357	DeCODE	P48637	Shin et al.	HMDB0000929	ENSG00000100983	FALSE
MR-PCA	15526_33_GSS_GSHB	GSS	M00555	adenosine	0.0678475	0.106869	0.525514	DeCODE	P48637	Shin et al.	HMDB0000050	ENSG00000100983	FALSE
MR-PCA	15526_33_GSS_GSHB	GSS	M00577	fructose	-0.0858171	0.106958	0.422356	DeCODE	P48637	Shin et al.	HMDB0000660	ENSG00000100983	FALSE
MR-PCA	15526_33_GSS_GSHB	GSS	M00599	pyruvate	-0.047165	0.107672	0.661354	DeCODE	P48637	Shin et al.	HMDB0000243	ENSG00000100983	FALSE
MR-PCA	15526_33_GSS_GSHB	GSS	M00606	uridine	0.0398774	0.10681	0.708889	DeCODE	P48637	Shin et al.	HMDB0000296	ENSG00000100983	FALSE
MR-PCA	15526_33_GSS_GSHB	GSS	M01105	linoleate (18:2n6)	0.0059751	0.106962	0.955452	DeCODE	P48637	Shin et al.	HMDB0006270,HMDB0000673	ENSG00000100983	FALSE
MR-PCA	15526_33_GSS_GSHB	GSS	M01110	arachidonate (20:4n6)	0.0603088	0.106715	0.571979	DeCODE	P48637	Shin et al.	HMDB0001043	ENSG00000100983	FALSE
MR-PCA	15526_33_GSS_GSHB	GSS	M01123	inosine	0.123395	0.178283	0.488854	DeCODE	P48637	Shin et al.	HMDB0000195	ENSG00000100983	FALSE
MR-PCA	15526_33_GSS_GSHB	GSS	M01302	methionine	0.0329905	0.106856	0.75752	DeCODE	P48637	Shin et al.	HMDB0000696	ENSG00000100983	FALSE
MR-PCA	15526_33_GSS_GSHB	GSS	M01336	palmitate (16:0)	0.00659615	0.106817	0.95076	DeCODE	P48637	Shin et al.	HMDB0000220	ENSG00000100983	FALSE
MR-PCA	15526_33_GSS_GSHB	GSS	M01358	stearate (18:0)	-0.0491377	0.106803	0.645461	DeCODE	P48637	Shin et al.	HMDB0000827	ENSG00000100983	FALSE
MR-PCA	15526_33_GSS_GSHB	GSS	M01493	ornithine	-0.00511521	0.107145	0.961923	DeCODE	P48637	Shin et al.	HMDB0000214	ENSG00000100983	FALSE
MR-PCA	15526_33_GSS_GSHB	GSS	M01508	pantothenate	0.177798	0.108202	0.10034	DeCODE	P48637	Shin et al.	HMDB0000210	ENSG00000100983	FALSE
MR-PCA	15526_33_GSS_GSHB	GSS	M01638	arginine	-0.158282	0.108673	0.145254	DeCODE	P48637	Shin et al.	HMDB0000517	ENSG00000100983	FALSE
MR-PCA	15526_33_GSS_GSHB	GSS	M01640	ascorbate (vitamin c)	-0.0478183	0.201666	0.812567	DeCODE	P48637	Shin et al.	HMDB0000044	ENSG00000100983	FALSE
MR-PCA	15526_33_GSS_GSHB	GSS	M01670	urea	0.107941	0.106857	0.312426	DeCODE	P48637	Shin et al.	HMDB0000294	ENSG00000100983	FALSE
MR-PCA	15526_33_GSS_GSHB	GSS	M01712	cortisol	0.0906259	0.106868	0.396428	DeCODE	P48637	Shin et al.	HMDB0000063	ENSG00000100983	FALSE
MR-PCA	15526_33_GSS_GSHB	GSS	M01827	riboflavin (vitamin b2)	-0.497844	0.231841	0.0317657	DeCODE	P48637	Shin et al.	HMDB0000244	ENSG00000100983	FALSE
MR-PCA	15526_33_GSS_GSHB	GSS	M02132	citrulline	0.0349703	0.106994	0.743786	DeCODE	P48637	Shin et al.	HMDB0000904	ENSG00000100983	FALSE
MR-PCA	15526_33_GSS_GSHB	GSS	M02137	biliverdin	-0.0354363	0.115838	0.759671	DeCODE	P48637	Shin et al.	HMDB0001008	ENSG00000100983	FALSE
MR-PCA	15526_33_GSS_GSHB	GSS	M02342	serotonin (5ht)	0.113024	0.120339	0.34762	DeCODE	P48637	Shin et al.	HMDB0000259	ENSG00000100983	FALSE
MR-PCA	15526_33_GSS_GSHB	GSS	M11438	phosphate	0.0849568	0.106899	0.426765	DeCODE	P48637	Shin et al.	HMDB0001429	ENSG00000100983	TRUE
MR-PCA	15526_33_GSS_GSHB	GSS	M15122	glycerol	-0.0513543	0.106815	0.630675	DeCODE	P48637	Shin et al.	HMDB0000131	ENSG00000100983	FALSE
MR-PCA	15526_33_GSS_GSHB	GSS	M15488	acetylphosphate	0.0678475	0.106869	0.525514	DeCODE	P48637	Shin et al.	HMDB0001494	ENSG00000100983	FALSE
MR-PCA	15526_33_GSS_GSHB	GSS	M15506	choline	-0.0721449	0.107131	0.500676	DeCODE	P48637	Shin et al.	HMDB0000097	ENSG00000100983	FALSE
MR-PCA	15526_33_GSS_GSHB	GSS	M15630	n-acetylornithine	0.117809	0.108322	0.276781	DeCODE	P48637	Shin et al.	HMDB0003357	ENSG00000100983	FALSE
MR-PCA	15526_33_GSS_GSHB	GSS	M15677	3-methylhistidine	0.0917939	0.123473	0.457219	DeCODE	P48637	Shin et al.	HMDB0000479	ENSG00000100983	FALSE
MR-PCA	15526_33_GSS_GSHB	GSS	M15990	glycerophosphorylcholine (gpc)	-0.0936883	0.11122	0.399582	DeCODE	P48637	Shin et al.	HMDB0000086	ENSG00000100983	FALSE
MR-PCA	15526_33_GSS_GSHB	GSS	M15996	aspartate	-0.0141209	0.107338	0.895336	DeCODE	P48637	Shin et al.	HMDB0000191	ENSG00000100983	FALSE
MR-PCA	15526_33_GSS_GSHB	GSS	M20489	glucose	0.00158108	0.107014	0.988212	DeCODE	P48637	Shin et al.	HMDB0000122	ENSG00000100983	FALSE
MR-PCA	15526_33_GSS_GSHB	GSS	M21044	2-hydroxybutyrate (ahb)	-0.0278896	0.10672	0.793836	DeCODE	P48637	Shin et al.	HMDB0000008	ENSG00000100983	FALSE
MR-PCA	15526_33_GSS_GSHB	GSS	M27718	creatine	-0.165232	0.106625	0.121222	DeCODE	P48637	Shin et al.	HMDB0000064	ENSG00000100983	FALSE
MR-PCA	15526_33_GSS_GSHB	GSS	M31453	cysteine	0.0384096	0.107503	0.720877	DeCODE	P48637	Shin et al.	HMDB0000574	ENSG00000100983	FALSE
MR-PCA	15526_33_GSS_GSHB	GSS	M32198	acetylcarnitine (c2)	0.0144471	0.106799	0.892395	DeCODE	P48637	Shin et al.	HMDB0000201	ENSG00000100983	FALSE
MR-PCA	15526_33_GSS_GSHB	GSS	M32315	serine	-0.190668	0.106806	0.0742334	DeCODE	P48637	Shin et al.	HMDB0000187	ENSG00000100983	FALSE
MR-PCA	15526_33_GSS_GSHB	GSS	M32338	glycine	0.0102442	0.106783	0.923572	DeCODE	P48637	Shin et al.	HMDB0000123	ENSG00000100983	TRUE
MR-PCA	15526_33_GSS_GSHB	GSS	M32339	alanine	0.0955092	0.106874	0.371501	DeCODE	P48637	Shin et al.	HMDB0000161	ENSG00000100983	FALSE
MR-PCA	15526_33_GSS_GSHB	GSS	M32425	dehydroepiandrosterone sulfate (dhea-s)	-0.134449	0.10688	0.208414	DeCODE	P48637	Shin et al.	HMDB0001032	ENSG00000100983	FALSE
MR-PCA	15526_33_GSS_GSHB	GSS	M32593	heme	0.0106854	0.118689	0.928265	DeCODE	P48637	Shin et al.	HMDB0003178	ENSG00000100983	FALSE
MR-PCA	15526_33_GSS_GSHB	GSS	M33453	alpha-ketoglutarate	-0.0993149	0.121138	0.412302	DeCODE	P48637	Shin et al.	HMDB0000208	ENSG00000100983	FALSE
MR-PCA	15526_33_GSS_GSHB	GSS	bioa_001	alanine	0.00983774	0.0310329	0.751236	DeCODE	P48637	Lotta et al.	HMDB0000161	ENSG00000100983	FALSE
MR-PCA	15526_33_GSS_GSHB	GSS	bioa_002	arginine	-0.0624949	0.0522526	0.23169	DeCODE	P48637	Lotta et al.	HMDB0000517	ENSG00000100983	FALSE
MR-PCA	15526_33_GSS_GSHB	GSS	bioa_004	aspartate	-0.00311207	0.0522126	0.952471	DeCODE	P48637	Lotta et al.	HMDB0000191	ENSG00000100983	FALSE
MR-PCA	15526_33_GSS_GSHB	GSS	bioa_005	citrulline	0.0326595	0.0520458	0.530322	DeCODE	P48637	Lotta et al.	HMDB0000904	ENSG00000100983	FALSE
MR-PCA	15526_33_GSS_GSHB	GSS	bioa_008	glycine	-0.0161544	0.0322697	0.616649	DeCODE	P48637	Lotta et al.	HMDB0000123	ENSG00000100983	TRUE
MR-PCA	15526_33_GSS_GSHB	GSS	bioa_013	methionine	0.0721683	0.0520459	0.165555	DeCODE	P48637	Lotta et al.	HMDB0000696	ENSG00000100983	FALSE
MR-PCA	15526_33_GSS_GSHB	GSS	bioa_014	ornithine	0.0270467	0.0520884	0.60359	DeCODE	P48637	Lotta et al.	HMDB0000214	ENSG00000100983	FALSE
MR-PCA	15526_33_GSS_GSHB	GSS	bioa_015	phenylethylamine	-0.0236061	0.08698	0.786086	DeCODE	P48637	Lotta et al.	HMDB0012275	ENSG00000100983	FALSE
MR-PCA	15526_33_GSS_GSHB	GSS	bioa_018	serine	0.0206351	0.0520588	0.691824	DeCODE	P48637	Lotta et al.	HMDB0000187	ENSG00000100983	FALSE
MR-PCA	15526_33_GSS_GSHB	GSS	bioa_020	tryptophan	0.0569792	0.0520443	0.273595	DeCODE	P48637	Lotta et al.	HMDB0000929	ENSG00000100983	FALSE
MR-PCA	15526_33_GSS_GSHB	GSS	bioa_023	n-acetylornithine	0.0280721	0.0517258	0.587329	DeCODE	P48637	Lotta et al.	HMDB0003357	ENSG00000100983	FALSE
MR-PCA	15526_33_GSS_GSHB	GSS	bioa_031	sarcosine	0.135769	0.0531431	0.0106255	DeCODE	P48637	Lotta et al.	HMDB0000271	ENSG00000100983	FALSE
MR-PCA	15526_33_GSS_GSHB	GSS	bioa_032	serotonin	-0.052133	0.0666283	0.433953	DeCODE	P48637	Lotta et al.	HMDB0000259	ENSG00000100983	FALSE
MR-PCA	15526_33_GSS_GSHB	GSS	bioa_033	spermidine	-0.0984107	0.06126	0.108177	DeCODE	P48637	Lotta et al.	HMDB0001257	ENSG00000100983	FALSE
MR-PCA	15526_33_GSS_GSHB	GSS	bior_002	acetylcarnitine (c2)	-0.0197304	0.0519599	0.704151	DeCODE	P48637	Lotta et al.	HMDB0000201	ENSG00000100983	FALSE
MR-PCA	15526_33_GSS_GSHB	GSS	met-d-Acetate	acetate	0.120238	0.0232811	2.40934e-07	DeCODE	P48637	Borges et al.	HMDB0000042	ENSG00000100983	FALSE
MR-PCA	15526_33_GSS_GSHB	GSS	met-d-Acetoacetate	acetoacetate	-0.0382728	0.0232823	0.100205	DeCODE	P48637	Borges et al.	HMDB0000060	ENSG00000100983	FALSE
MR-PCA	15526_33_GSS_GSHB	GSS	met-d-Ala	alanine	0.000421568	0.023283	0.985554	DeCODE	P48637	Borges et al.	HMDB0000161	ENSG00000100983	FALSE
MR-PCA	15526_33_GSS_GSHB	GSS	met-d-Gly	glycine	0.011854	0.023293	0.610816	DeCODE	P48637	Borges et al.	HMDB0000123	ENSG00000100983	TRUE
MR-PCA	15526_33_GSS_GSHB	GSS	met-d-LA	linoleate (18:2n6)	-0.0516852	0.0232896	0.0264708	DeCODE	P48637	Borges et al.	HMDB0006270,HMDB0000673	ENSG00000100983	FALSE
MR-PCA	15526_33_GSS_GSHB	GSS	met-d-Phe	phenylalanine	-0.0384487	0.0232873	0.0987266	DeCODE	P48637	Borges et al.	HMDB0000159	ENSG00000100983	FALSE
MR-PCA	15526_33_GSS_GSHB	GSS	met-d-Pyruvate	pyruvate	-0.00677454	0.0233157	0.77139	DeCODE	P48637	Borges et al.	HMDB0000243	ENSG00000100983	FALSE
MR-PCA	15542_19_CKMT1A_KCRU	CKMT1A	GCST90199627	n-alpha-acetylornithine	0.137515	0.168603	0.414721	DeCODE	P12532	Chen et al.	HMDB0003357	ENSG00000237289	FALSE
MR-PCA	15542_19_CKMT1A_KCRU	CKMT1A	GCST90199628	3-methylhistidine	-0.152839	0.13867	0.270387	DeCODE	P12532	Chen et al.	HMDB0000479	ENSG00000237289	FALSE
MR-PCA	15542_19_CKMT1A_KCRU	CKMT1A	GCST90199629	glycerophosphorylcholine (gpc)	0.0464946	0.139317	0.738582	DeCODE	P12532	Chen et al.	HMDB0000086	ENSG00000237289	FALSE
MR-PCA	15542_19_CKMT1A_KCRU	CKMT1A	GCST90199669	acetylcarnitine (c2)	-0.0248577	0.138897	0.857965	DeCODE	P12532	Chen et al.	HMDB0000201	ENSG00000237289	FALSE
MR-PCA	15542_19_CKMT1A_KCRU	CKMT1A	GCST90199673	dehydroepiandrosterone sulfate (dhea-s)	0.0615235	0.139179	0.658456	DeCODE	P12532	Chen et al.	HMDB0001032	ENSG00000237289	FALSE
MR-PCA	15542_19_CKMT1A_KCRU	CKMT1A	GCST90199691	1-methylhistidine	-0.00203982	0.139194	0.988308	DeCODE	P12532	Chen et al.	HMDB0000001	ENSG00000237289	FALSE
MR-PCA	15542_19_CKMT1A_KCRU	CKMT1A	GCST90199845	sphinganine-1-phosphate	0.238662	0.140035	0.0883248	DeCODE	P12532	Chen et al.	HMDB0001383	ENSG00000237289	FALSE
MR-PCA	15542_19_CKMT1A_KCRU	CKMT1A	GCST90199896	sulfate*	0.0328727	0.139158	0.813258	DeCODE	P12532	Chen et al.	HMDB01448	ENSG00000237289	FALSE
MR-PCA	15542_19_CKMT1A_KCRU	CKMT1A	GCST90199972	sphingomyelin (d18:1/24:1, d18:2/24:0)*	0.0912718	0.138849	0.51096	DeCODE	P12532	Chen et al.	HMDB0012107	ENSG00000237289	FALSE
MR-PCA	15542_19_CKMT1A_KCRU	CKMT1A	GCST90200001	sphingomyelin (d18:1/20:0, d16:1/22:0)*	0.224812	0.13893	0.105627	DeCODE	P12532	Chen et al.	HMDB0012102	ENSG00000237289	FALSE
MR-PCA	15542_19_CKMT1A_KCRU	CKMT1A	GCST90200049	myristoyl dihydrosphingomyelin (d18:0/14:0)*	0.184471	0.138961	0.184342	DeCODE	P12532	Chen et al.	HMDB0012085	ENSG00000237289	FALSE
MR-PCA	15542_19_CKMT1A_KCRU	CKMT1A	GCST90200056	sphingomyelin (d18:0/18:0, d19:0/17:0)*	0.153634	0.138782	0.268285	DeCODE	P12532	Chen et al.	HMDB0012087	ENSG00000237289	FALSE
