## Supplementary Table 4 for "Mendelian randomization linking metabolites with enzymes reveals known and novel pathway regulation and therapeutic avenues" (part 14 of 17)

### Sheet: Sheet1 (continued)
MR method	exposure	exposure name	outcome	outcome name	alpha	se	p(alpha)	pQTL dataset	UniProt ID	mQTL dataset	metabolite HMDB ID	Ensembl ID	causality
MR-PCA	15542_19_CKMT1A_KCRU	CKMT1A	GCST90200279	pantothenate	0.0643762	0.139468	0.644379	DeCODE	P12532	Chen et al.	HMDB0000210	ENSG00000237289	FALSE
MR-PCA	15542_19_CKMT1A_KCRU	CKMT1A	GCST90200283	3-ureidopropionate	0.0285071	0.145351	0.844511	DeCODE	P12532	Chen et al.	HMDB0000026	ENSG00000237289	FALSE
MR-PCA	15542_19_CKMT1A_KCRU	CKMT1A	GCST90200291	sarcosine	-0.00904499	0.139228	0.948202	DeCODE	P12532	Chen et al.	HMDB0000271	ENSG00000237289	FALSE
MR-PCA	15542_19_CKMT1A_KCRU	CKMT1A	GCST90200296	methyl indole-3-acetate	0.28765	0.150531	0.0560161	DeCODE	P12532	Chen et al.	HMDB0029738	ENSG00000237289	FALSE
MR-PCA	15542_19_CKMT1A_KCRU	CKMT1A	GCST90200306	butyrate/isobutyrate (4:0)	0.135748	0.141109	0.336046	DeCODE	P12532	Chen et al.	HMDB0000039	ENSG00000237289	FALSE
MR-PCA	15542_19_CKMT1A_KCRU	CKMT1A	GCST90200314	n-acetylneuraminate	0.201224	0.139411	0.14891	DeCODE	P12532	Chen et al.	HMDB0000230	ENSG00000237289	FALSE
MR-PCA	15542_19_CKMT1A_KCRU	CKMT1A	GCST90200318	acetoacetate	0.0280802	0.152176	0.853602	DeCODE	P12532	Chen et al.	HMDB0000060	ENSG00000237289	FALSE
MR-PCA	15542_19_CKMT1A_KCRU	CKMT1A	GCST90200319	cys-gly, oxidized	0.0821345	0.138944	0.55443	DeCODE	P12532	Chen et al.	HMDB0000078	ENSG00000237289	FALSE
MR-PCA	15542_19_CKMT1A_KCRU	CKMT1A	GCST90200323	creatine	-0.00746065	0.138707	0.957105	DeCODE	P12532	Chen et al.	HMDB0000064	ENSG00000237289	TRUE
MR-PCA	15542_19_CKMT1A_KCRU	CKMT1A	GCST90200325	glycerol	0.128663	0.138695	0.353579	DeCODE	P12532	Chen et al.	HMDB0000131	ENSG00000237289	FALSE
MR-PCA	15542_19_CKMT1A_KCRU	CKMT1A	GCST90200327	choline	-0.00913588	0.138898	0.947558	DeCODE	P12532	Chen et al.	HMDB0000097	ENSG00000237289	FALSE
MR-PCA	15542_19_CKMT1A_KCRU	CKMT1A	GCST90200335	stearoyl sphingomyelin (d18:1/18:0)	0.194578	0.138912	0.161296	DeCODE	P12532	Chen et al.	HMDB0001348	ENSG00000237289	FALSE
MR-PCA	15542_19_CKMT1A_KCRU	CKMT1A	GCST90200336	n-palmitoyl-sphingosine (d18:1/16:0)	0.0238522	0.13886	0.863617	DeCODE	P12532	Chen et al.	HMDB0004949	ENSG00000237289	FALSE
MR-PCA	15542_19_CKMT1A_KCRU	CKMT1A	GCST90200341	n-stearoyl-sphingosine (d18:1/18:0)*	0.0884009	0.138955	0.524655	DeCODE	P12532	Chen et al.	HMDB0004950	ENSG00000237289	FALSE
MR-PCA	15542_19_CKMT1A_KCRU	CKMT1A	GCST90200345	s-adenosylhomocysteine (sah)	0.154447	0.161084	0.33766	DeCODE	P12532	Chen et al.	HMDB00939	ENSG00000237289	FALSE
MR-PCA	15542_19_CKMT1A_KCRU	CKMT1A	GCST90200351	n-acetylputrescine	-0.0507766	0.139057	0.714999	DeCODE	P12532	Chen et al.	HMDB0002064	ENSG00000237289	FALSE
MR-PCA	15542_19_CKMT1A_KCRU	CKMT1A	GCST90200354	linoleate (18:2n6)	1.13121e-05	0.138911	0.999935	DeCODE	P12532	Chen et al.	HMDB0006270,HMDB0000673	ENSG00000237289	FALSE
MR-PCA	15542_19_CKMT1A_KCRU	CKMT1A	GCST90200355	adenosine 5'-diphosphate (adp)	0.231698	0.185971	0.212809	DeCODE	P12532	Chen et al.	HMDB0001341	ENSG00000237289	TRUE
MR-PCA	15542_19_CKMT1A_KCRU	CKMT1A	GCST90200356	adenosine 5'-monophosphate (amp)	0.0948238	0.139258	0.495922	DeCODE	P12532	Chen et al.	HMDB0000045	ENSG00000237289	FALSE
MR-PCA	15542_19_CKMT1A_KCRU	CKMT1A	GCST90200358	arachidonate (20:4n6)	-0.111257	0.138812	0.422844	DeCODE	P12532	Chen et al.	HMDB0001043	ENSG00000237289	FALSE
MR-PCA	15542_19_CKMT1A_KCRU	CKMT1A	GCST90200361	beta-alanine	-0.0900211	0.14016	0.520695	DeCODE	P12532	Chen et al.	HMDB0000056	ENSG00000237289	FALSE
MR-PCA	15542_19_CKMT1A_KCRU	CKMT1A	GCST90200362	succinate	-0.0716283	0.141655	0.613099	DeCODE	P12532	Chen et al.	HMDB0000254	ENSG00000237289	FALSE
MR-PCA	15542_19_CKMT1A_KCRU	CKMT1A	GCST90200363	choline phosphate	0.300457	0.139022	0.0306781	DeCODE	P12532	Chen et al.	HMDB0001565	ENSG00000237289	FALSE
MR-PCA	15542_19_CKMT1A_KCRU	CKMT1A	GCST90200364	cysteinylglycine	0.102994	0.139298	0.459679	DeCODE	P12532	Chen et al.	HMDB0000078	ENSG00000237289	FALSE
MR-PCA	15542_19_CKMT1A_KCRU	CKMT1A	GCST90200370	aspartate	0.206489	0.13895	0.13726	DeCODE	P12532	Chen et al.	HMDB0000191	ENSG00000237289	FALSE
MR-PCA	15542_19_CKMT1A_KCRU	CKMT1A	GCST90200372	arginine	0.0297073	0.139106	0.830891	DeCODE	P12532	Chen et al.	HMDB0000517	ENSG00000237289	FALSE
MR-PCA	15542_19_CKMT1A_KCRU	CKMT1A	GCST90200374	sphinganine	0.189108	0.146469	0.196666	DeCODE	P12532	Chen et al.	HMDB0000269	ENSG00000237289	FALSE
MR-PCA	15542_19_CKMT1A_KCRU	CKMT1A	GCST90200376	flavin adenine dinucleotide (fad)	0.251284	0.159572	0.115316	DeCODE	P12532	Chen et al.	HMDB0001248	ENSG00000237289	FALSE
MR-PCA	15542_19_CKMT1A_KCRU	CKMT1A	GCST90200378	cortisol	0.12285	0.139475	0.378422	DeCODE	P12532	Chen et al.	HMDB0000063	ENSG00000237289	FALSE
MR-PCA	15542_19_CKMT1A_KCRU	CKMT1A	GCST90200383	cystathionine	0.153713	0.141017	0.275701	DeCODE	P12532	Chen et al.	HMDB0000099	ENSG00000237289	FALSE
MR-PCA	15542_19_CKMT1A_KCRU	CKMT1A	GCST90200384	guanidinoacetate	0.0227389	0.139101	0.870148	DeCODE	P12532	Chen et al.	HMDB0000128	ENSG00000237289	FALSE
MR-PCA	15542_19_CKMT1A_KCRU	CKMT1A	GCST90200385	sphingosine	0.207042	0.141297	0.142841	DeCODE	P12532	Chen et al.	HMDB0000252	ENSG00000237289	FALSE
MR-PCA	15542_19_CKMT1A_KCRU	CKMT1A	GCST90200390	stearate (18:0)	-0.069635	0.138814	0.615918	DeCODE	P12532	Chen et al.	HMDB0000827	ENSG00000237289	FALSE
MR-PCA	15542_19_CKMT1A_KCRU	CKMT1A	GCST90200391	methionine	-0.000508709	0.13923	0.997085	DeCODE	P12532	Chen et al.	HMDB0000696	ENSG00000237289	FALSE
MR-PCA	15542_19_CKMT1A_KCRU	CKMT1A	GCST90200393	phosphate	-0.0115848	0.139021	0.933588	DeCODE	P12532	Chen et al.	HMDB0001429	ENSG00000237289	FALSE
MR-PCA	15542_19_CKMT1A_KCRU	CKMT1A	GCST90200394	inosine	0.0173605	0.179622	0.923004	DeCODE	P12532	Chen et al.	HMDB0000195	ENSG00000237289	FALSE
MR-PCA	15542_19_CKMT1A_KCRU	CKMT1A	GCST90200395	inosine 5'-monophosphate (imp)	0.0998815	0.185347	0.589963	DeCODE	P12532	Chen et al.	HMDB0000175	ENSG00000237289	FALSE
MR-PCA	15542_19_CKMT1A_KCRU	CKMT1A	GCST90200396	phenylalanine	0.0417394	0.139181	0.764259	DeCODE	P12532	Chen et al.	HMDB0000159	ENSG00000237289	FALSE
MR-PCA	15542_19_CKMT1A_KCRU	CKMT1A	GCST90200397	palmitate (16:0)	-0.0822288	0.138836	0.553667	DeCODE	P12532	Chen et al.	HMDB0000220	ENSG00000237289	FALSE
MR-PCA	15542_19_CKMT1A_KCRU	CKMT1A	GCST90200400	nicotinamide	0.183494	0.14019	0.190569	DeCODE	P12532	Chen et al.	HMDB0001406	ENSG00000237289	FALSE
MR-PCA	15542_19_CKMT1A_KCRU	CKMT1A	GCST90200403	citrulline	0.012157	0.139788	0.930698	DeCODE	P12532	Chen et al.	HMDB0000904	ENSG00000237289	FALSE
MR-PCA	15542_19_CKMT1A_KCRU	CKMT1A	GCST90200404	ornithine	0.107609	0.138953	0.438677	DeCODE	P12532	Chen et al.	HMDB0000214	ENSG00000237289	FALSE
MR-PCA	15542_19_CKMT1A_KCRU	CKMT1A	GCST90200405	retinol (vitamin a)	0.133134	0.139019	0.338232	DeCODE	P12532	Chen et al.	HMDB0000305	ENSG00000237289	FALSE
MR-PCA	15542_19_CKMT1A_KCRU	CKMT1A	GCST90200406	1-methylnicotinamide	-0.0318901	0.13947	0.819139	DeCODE	P12532	Chen et al.	HMDB0000699	ENSG00000237289	FALSE
MR-PCA	15542_19_CKMT1A_KCRU	CKMT1A	GCST90200407	uridine	-0.0553279	0.13897	0.690537	DeCODE	P12532	Chen et al.	HMDB0000296	ENSG00000237289	FALSE
MR-PCA	15542_19_CKMT1A_KCRU	CKMT1A	GCST90200415	serine	0.0931433	0.138821	0.502246	DeCODE	P12532	Chen et al.	HMDB0000187	ENSG00000237289	FALSE
MR-PCA	15542_19_CKMT1A_KCRU	CKMT1A	GCST90200417	urea	0.0635964	0.139088	0.647501	DeCODE	P12532	Chen et al.	HMDB0000294	ENSG00000237289	FALSE
MR-PCA	15542_19_CKMT1A_KCRU	CKMT1A	GCST90200418	pyridoxal	-0.0313502	0.140969	0.824009	DeCODE	P12532	Chen et al.	HMDB0001545	ENSG00000237289	FALSE
MR-PCA	15542_19_CKMT1A_KCRU	CKMT1A	GCST90200422	serotonin	0.053623	0.145803	0.713039	DeCODE	P12532	Chen et al.	HMDB0000259	ENSG00000237289	FALSE
MR-PCA	15542_19_CKMT1A_KCRU	CKMT1A	GCST90200423	spermidine	-0.0324629	0.14728	0.825547	DeCODE	P12532	Chen et al.	HMDB0001257	ENSG00000237289	FALSE
MR-PCA	15542_19_CKMT1A_KCRU	CKMT1A	GCST90200429	cytidine	0.219577	0.144235	0.127919	DeCODE	P12532	Chen et al.	HMDB0000089	ENSG00000237289	FALSE
MR-PCA	15542_19_CKMT1A_KCRU	CKMT1A	GCST90200430	pyruvate	0.111581	0.138919	0.421855	DeCODE	P12532	Chen et al.	HMDB0000243	ENSG00000237289	FALSE
MR-PCA	15542_19_CKMT1A_KCRU	CKMT1A	GCST90200431	alanine	0.198652	0.138867	0.152568	DeCODE	P12532	Chen et al.	HMDB0000161	ENSG00000237289	FALSE
MR-PCA	15542_19_CKMT1A_KCRU	CKMT1A	GCST90200437	fructose	0.0252792	0.139959	0.856667	DeCODE	P12532	Chen et al.	HMDB0000660	ENSG00000237289	FALSE
MR-PCA	15542_19_CKMT1A_KCRU	CKMT1A	GCST90200438	alpha-ketobutyrate	-0.0433561	0.139488	0.755936	DeCODE	P12532	Chen et al.	HMDB0000005	ENSG00000237289	FALSE
MR-PCA	15542_19_CKMT1A_KCRU	CKMT1A	GCST90200439	cysteine	0.310624	0.139256	0.0257081	DeCODE	P12532	Chen et al.	HMDB0000574	ENSG00000237289	FALSE
MR-PCA	15542_19_CKMT1A_KCRU	CKMT1A	GCST90200441	tryptophan	-0.00485329	0.139115	0.97217	DeCODE	P12532	Chen et al.	HMDB0000929	ENSG00000237289	FALSE
MR-PCA	15542_19_CKMT1A_KCRU	CKMT1A	GCST90200447	maltose	0.369992	0.158397	0.0194993	DeCODE	P12532	Chen et al.	HMDB0000163	ENSG00000237289	FALSE
MR-PCA	15542_19_CKMT1A_KCRU	CKMT1A	GCST90200455	alpha-ketoglutarate	-0.0668459	0.139318	0.631364	DeCODE	P12532	Chen et al.	HMDB0000208	ENSG00000237289	FALSE
MR-PCA	15542_19_CKMT1A_KCRU	CKMT1A	GCST90200684	n-acetyl-aspartyl-glutamate (naag)	-0.0723533	0.143836	0.614945	DeCODE	P12532	Chen et al.	HMDB0001067	ENSG00000237289	FALSE
MR-PCA	15542_19_CKMT1A_KCRU	CKMT1A	GCST90200687	bilirubin (e,z or z,e)*	-0.0255605	0.139099	0.854204	DeCODE	P12532	Chen et al.	HMDB0000488	ENSG00000237289	FALSE
MR-PCA	15542_19_CKMT1A_KCRU	CKMT1A	GCST90200691	n-delta-acetylornithine	-0.151552	0.138915	0.275286	DeCODE	P12532	Chen et al.	HMDB0003357	ENSG00000237289	FALSE
MR-PCA	15542_19_CKMT1A_KCRU	CKMT1A	GCST90200704	bilirubin (z,z)	-0.0306439	0.138903	0.825393	DeCODE	P12532	Chen et al.	HMDB0000054	ENSG00000237289	FALSE
MR-PCA	15542_19_CKMT1A_KCRU	CKMT1A	GCST90200706	biliverdin	-0.0755599	0.138896	0.586439	DeCODE	P12532	Chen et al.	HMDB0001008	ENSG00000237289	FALSE
MR-PCA	15542_19_CKMT1A_KCRU	CKMT1A	GCST90200707	glycine	0.0308538	0.138898	0.82421	DeCODE	P12532	Chen et al.	HMDB0000123	ENSG00000237289	FALSE
MR-PCA	15542_19_CKMT1A_KCRU	CKMT1A	M00054	tryptophan	0.120589	0.152439	0.428906	DeCODE	P12532	Shin et al.	HMDB0000929	ENSG00000237289	FALSE
MR-PCA	15542_19_CKMT1A_KCRU	CKMT1A	M00555	adenosine	-0.0929286	0.152555	0.542426	DeCODE	P12532	Shin et al.	HMDB0000050	ENSG00000237289	FALSE
MR-PCA	15542_19_CKMT1A_KCRU	CKMT1A	M00577	fructose	-0.0762153	0.152685	0.617663	DeCODE	P12532	Shin et al.	HMDB0000660	ENSG00000237289	FALSE
MR-PCA	15542_19_CKMT1A_KCRU	CKMT1A	M00599	pyruvate	0.0262724	0.153693	0.864271	DeCODE	P12532	Shin et al.	HMDB0000243	ENSG00000237289	FALSE
MR-PCA	15542_19_CKMT1A_KCRU	CKMT1A	M00606	uridine	0.0786103	0.152478	0.606167	DeCODE	P12532	Shin et al.	HMDB0000296	ENSG00000237289	FALSE
MR-PCA	15542_19_CKMT1A_KCRU	CKMT1A	M01105	linoleate (18:2n6)	0.0555442	0.152685	0.71602	DeCODE	P12532	Shin et al.	HMDB0006270,HMDB0000673	ENSG00000237289	FALSE
MR-PCA	15542_19_CKMT1A_KCRU	CKMT1A	M01110	arachidonate (20:4n6)	-0.0556275	0.15233	0.714978	DeCODE	P12532	Shin et al.	HMDB0001043	ENSG00000237289	FALSE
MR-PCA	15542_19_CKMT1A_KCRU	CKMT1A	M01123	inosine	-0.118424	0.254489	0.641687	DeCODE	P12532	Shin et al.	HMDB0000195	ENSG00000237289	FALSE
MR-PCA	15542_19_CKMT1A_KCRU	CKMT1A	M01302	methionine	0.172406	0.152523	0.258323	DeCODE	P12532	Shin et al.	HMDB0000696	ENSG00000237289	FALSE
MR-PCA	15542_19_CKMT1A_KCRU	CKMT1A	M01336	palmitate (16:0)	0.0883734	0.152486	0.562217	DeCODE	P12532	Shin et al.	HMDB0000220	ENSG00000237289	FALSE
MR-PCA	15542_19_CKMT1A_KCRU	CKMT1A	M01358	stearate (18:0)	0.0317608	0.152456	0.834973	DeCODE	P12532	Shin et al.	HMDB0000827	ENSG00000237289	FALSE
MR-PCA	15542_19_CKMT1A_KCRU	CKMT1A	M01493	ornithine	0.0161021	0.152964	0.916164	DeCODE	P12532	Shin et al.	HMDB0000214	ENSG00000237289	FALSE
MR-PCA	15542_19_CKMT1A_KCRU	CKMT1A	M01508	pantothenate	-0.0255278	0.154519	0.86878	DeCODE	P12532	Shin et al.	HMDB0000210	ENSG00000237289	FALSE
MR-PCA	15542_19_CKMT1A_KCRU	CKMT1A	M01638	arginine	0.0434087	0.155122	0.779604	DeCODE	P12532	Shin et al.	HMDB0000517	ENSG00000237289	FALSE
MR-PCA	15542_19_CKMT1A_KCRU	CKMT1A	M01640	ascorbate (vitamin c)	0.0485323	0.28786	0.866114	DeCODE	P12532	Shin et al.	HMDB0000044	ENSG00000237289	FALSE
MR-PCA	15542_19_CKMT1A_KCRU	CKMT1A	M01670	urea	0.32052	0.15249	0.0355616	DeCODE	P12532	Shin et al.	HMDB0000294	ENSG00000237289	FALSE
MR-PCA	15542_19_CKMT1A_KCRU	CKMT1A	M01712	cortisol	-0.0353867	0.152545	0.816557	DeCODE	P12532	Shin et al.	HMDB0000063	ENSG00000237289	FALSE
MR-PCA	15542_19_CKMT1A_KCRU	CKMT1A	M01827	riboflavin (vitamin b2)	0.272141	0.331177	0.411226	DeCODE	P12532	Shin et al.	HMDB0000244	ENSG00000237289	FALSE
MR-PCA	15542_19_CKMT1A_KCRU	CKMT1A	M02132	citrulline	0.0151961	0.152773	0.920767	DeCODE	P12532	Shin et al.	HMDB0000904	ENSG00000237289	FALSE
MR-PCA	15542_19_CKMT1A_KCRU	CKMT1A	M02137	biliverdin	-0.120206	0.165351	0.467241	DeCODE	P12532	Shin et al.	HMDB0001008	ENSG00000237289	FALSE
MR-PCA	15542_19_CKMT1A_KCRU	CKMT1A	M02342	serotonin (5ht)	-0.0229871	0.171823	0.893573	DeCODE	P12532	Shin et al.	HMDB0000259	ENSG00000237289	FALSE
MR-PCA	15542_19_CKMT1A_KCRU	CKMT1A	M11438	phosphate	0.117268	0.152595	0.442197	DeCODE	P12532	Shin et al.	HMDB0001429	ENSG00000237289	FALSE
MR-PCA	15542_19_CKMT1A_KCRU	CKMT1A	M15122	glycerol	0.164401	0.152481	0.280956	DeCODE	P12532	Shin et al.	HMDB0000131	ENSG00000237289	FALSE
MR-PCA	15542_19_CKMT1A_KCRU	CKMT1A	M15488	acetylphosphate	-0.0929286	0.152555	0.542426	DeCODE	P12532	Shin et al.	HMDB0001494	ENSG00000237289	FALSE
MR-PCA	15542_19_CKMT1A_KCRU	CKMT1A	M15506	choline	0.400858	0.152882	0.00874142	DeCODE	P12532	Shin et al.	HMDB0000097	ENSG00000237289	FALSE
MR-PCA	15542_19_CKMT1A_KCRU	CKMT1A	M15630	n-acetylornithine	0.226414	0.154655	0.143196	DeCODE	P12532	Shin et al.	HMDB0003357	ENSG00000237289	FALSE
MR-PCA	15542_19_CKMT1A_KCRU	CKMT1A	M15677	3-methylhistidine	0.188384	0.176246	0.285129	DeCODE	P12532	Shin et al.	HMDB0000479	ENSG00000237289	FALSE
MR-PCA	15542_19_CKMT1A_KCRU	CKMT1A	M15990	glycerophosphorylcholine (gpc)	-0.22428	0.158736	0.157682	DeCODE	P12532	Shin et al.	HMDB0000086	ENSG00000237289	FALSE
MR-PCA	15542_19_CKMT1A_KCRU	CKMT1A	M15996	aspartate	0.120885	0.153224	0.430144	DeCODE	P12532	Shin et al.	HMDB0000191	ENSG00000237289	FALSE
MR-PCA	15542_19_CKMT1A_KCRU	CKMT1A	M20489	glucose	-0.00992347	0.152777	0.948211	DeCODE	P12532	Shin et al.	HMDB0000122	ENSG00000237289	FALSE
MR-PCA	15542_19_CKMT1A_KCRU	CKMT1A	M21044	2-hydroxybutyrate (ahb)	-0.161005	0.152326	0.290523	DeCODE	P12532	Shin et al.	HMDB0000008	ENSG00000237289	FALSE
MR-PCA	15542_19_CKMT1A_KCRU	CKMT1A	M27718	creatine	-0.0679898	0.152264	0.655218	DeCODE	P12532	Shin et al.	HMDB0000064	ENSG00000237289	TRUE
MR-PCA	15542_19_CKMT1A_KCRU	CKMT1A	M31453	cysteine	0.0828249	0.153472	0.589423	DeCODE	P12532	Shin et al.	HMDB0000574	ENSG00000237289	FALSE
MR-PCA	15542_19_CKMT1A_KCRU	CKMT1A	M32198	acetylcarnitine (c2)	-0.163391	0.152446	0.283809	DeCODE	P12532	Shin et al.	HMDB0000201	ENSG00000237289	FALSE
MR-PCA	15542_19_CKMT1A_KCRU	CKMT1A	M32315	serine	-0.260851	0.152506	0.087187	DeCODE	P12532	Shin et al.	HMDB0000187	ENSG00000237289	FALSE
MR-PCA	15542_19_CKMT1A_KCRU	CKMT1A	M32338	glycine	-0.213812	0.152436	0.160726	DeCODE	P12532	Shin et al.	HMDB0000123	ENSG00000237289	FALSE
MR-PCA	15542_19_CKMT1A_KCRU	CKMT1A	M32339	alanine	0.0142499	0.152571	0.925587	DeCODE	P12532	Shin et al.	HMDB0000161	ENSG00000237289	FALSE
MR-PCA	15542_19_CKMT1A_KCRU	CKMT1A	M32425	dehydroepiandrosterone sulfate (dhea-s)	-0.0136152	0.152553	0.928884	DeCODE	P12532	Shin et al.	HMDB0001032	ENSG00000237289	FALSE
MR-PCA	15542_19_CKMT1A_KCRU	CKMT1A	M32593	heme	-0.096863	0.169433	0.567533	DeCODE	P12532	Shin et al.	HMDB0003178	ENSG00000237289	FALSE
MR-PCA	15542_19_CKMT1A_KCRU	CKMT1A	M33453	alpha-ketoglutarate	0.421481	0.172871	0.0147638	DeCODE	P12532	Shin et al.	HMDB0000208	ENSG00000237289	FALSE
MR-PCA	15542_19_CKMT1A_KCRU	CKMT1A	bioa_001	alanine	-0.0338188	0.0446243	0.448537	DeCODE	P12532	Lotta et al.	HMDB0000161	ENSG00000237289	FALSE
MR-PCA	15542_19_CKMT1A_KCRU	CKMT1A	bioa_002	arginine	0.00398687	0.0745939	0.957375	DeCODE	P12532	Lotta et al.	HMDB0000517	ENSG00000237289	FALSE
MR-PCA	15542_19_CKMT1A_KCRU	CKMT1A	bioa_004	aspartate	0.0541573	0.074532	0.467452	DeCODE	P12532	Lotta et al.	HMDB0000191	ENSG00000237289	FALSE
MR-PCA	15542_19_CKMT1A_KCRU	CKMT1A	bioa_005	citrulline	0.0215986	0.0743341	0.771387	DeCODE	P12532	Lotta et al.	HMDB0000904	ENSG00000237289	FALSE
MR-PCA	15542_19_CKMT1A_KCRU	CKMT1A	bioa_008	glycine	-0.0757899	0.0463372	0.10192	DeCODE	P12532	Lotta et al.	HMDB0000123	ENSG00000237289	FALSE
MR-PCA	15542_19_CKMT1A_KCRU	CKMT1A	bioa_013	methionine	-0.00337076	0.0742977	0.963814	DeCODE	P12532	Lotta et al.	HMDB0000696	ENSG00000237289	FALSE
MR-PCA	15542_19_CKMT1A_KCRU	CKMT1A	bioa_014	ornithine	0.0156529	0.0743576	0.833271	DeCODE	P12532	Lotta et al.	HMDB0000214	ENSG00000237289	FALSE
MR-PCA	15542_19_CKMT1A_KCRU	CKMT1A	bioa_015	phenylethylamine	-0.0284398	0.136609	0.835085	DeCODE	P12532	Lotta et al.	HMDB0012275	ENSG00000237289	FALSE
MR-PCA	15542_19_CKMT1A_KCRU	CKMT1A	bioa_018	serine	-0.0643542	0.0743146	0.386507	DeCODE	P12532	Lotta et al.	HMDB0000187	ENSG00000237289	FALSE
MR-PCA	15542_19_CKMT1A_KCRU	CKMT1A	bioa_020	tryptophan	-0.0211063	0.074291	0.776331	DeCODE	P12532	Lotta et al.	HMDB0000929	ENSG00000237289	FALSE
MR-PCA	15542_19_CKMT1A_KCRU	CKMT1A	bioa_023	n-acetylornithine	0.0635917	0.074687	0.394524	DeCODE	P12532	Lotta et al.	HMDB0003357	ENSG00000237289	FALSE
MR-PCA	15542_19_CKMT1A_KCRU	CKMT1A	bioa_031	sarcosine	-0.238083	0.0836319	0.00441611	DeCODE	P12532	Lotta et al.	HMDB0000271	ENSG00000237289	FALSE
MR-PCA	15542_19_CKMT1A_KCRU	CKMT1A	bioa_032	serotonin	0.115001	0.0951089	0.226606	DeCODE	P12532	Lotta et al.	HMDB0000259	ENSG00000237289	FALSE
MR-PCA	15542_19_CKMT1A_KCRU	CKMT1A	bioa_033	spermidine	0.000388252	0.0977123	0.99683	DeCODE	P12532	Lotta et al.	HMDB0001257	ENSG00000237289	FALSE
MR-PCA	15542_19_CKMT1A_KCRU	CKMT1A	bior_002	acetylcarnitine (c2)	-0.0144395	0.0742555	0.845818	DeCODE	P12532	Lotta et al.	HMDB0000201	ENSG00000237289	FALSE
MR-PCA	15542_19_CKMT1A_KCRU	CKMT1A	met-d-Acetate	acetate	0.00870484	0.0373764	0.815842	DeCODE	P12532	Borges et al.	HMDB0000042	ENSG00000237289	FALSE
MR-PCA	15542_19_CKMT1A_KCRU	CKMT1A	met-d-Acetoacetate	acetoacetate	-0.00440295	0.0373719	0.906215	DeCODE	P12532	Borges et al.	HMDB0000060	ENSG00000237289	FALSE
MR-PCA	15542_19_CKMT1A_KCRU	CKMT1A	met-d-Ala	alanine	0.0158076	0.0373722	0.672312	DeCODE	P12532	Borges et al.	HMDB0000161	ENSG00000237289	FALSE
MR-PCA	15542_19_CKMT1A_KCRU	CKMT1A	met-d-Gly	glycine	-0.128745	0.0373858	0.000573819	DeCODE	P12532	Borges et al.	HMDB0000123	ENSG00000237289	FALSE
MR-PCA	15542_19_CKMT1A_KCRU	CKMT1A	met-d-LA	linoleate (18:2n6)	-0.0146003	0.0373841	0.69613	DeCODE	P12532	Borges et al.	HMDB0006270,HMDB0000673	ENSG00000237289	FALSE
MR-PCA	15542_19_CKMT1A_KCRU	CKMT1A	met-d-Phe	phenylalanine	-0.0228699	0.0373801	0.540656	DeCODE	P12532	Borges et al.	HMDB0000159	ENSG00000237289	FALSE
MR-PCA	15542_19_CKMT1A_KCRU	CKMT1A	met-d-Pyruvate	pyruvate	0.040702	0.0374252	0.276791	DeCODE	P12532	Borges et al.	HMDB0000243	ENSG00000237289	FALSE
MR-PCA	15607_56_PKLR_KPYR	PKLR	GCST90199627	n-alpha-acetylornithine	0.0615377	0.146171	0.673757	DeCODE	P30613	Chen et al.	HMDB0003357	ENSG00000143627	FALSE
MR-PCA	15607_56_PKLR_KPYR	PKLR	GCST90199628	3-methylhistidine	0.307988	0.1202	0.0103985	DeCODE	P30613	Chen et al.	HMDB0000479	ENSG00000143627	FALSE
MR-PCA	15607_56_PKLR_KPYR	PKLR	GCST90199629	glycerophosphorylcholine (gpc)	-0.0678164	0.120782	0.57447	DeCODE	P30613	Chen et al.	HMDB0000086	ENSG00000143627	FALSE
MR-PCA	15607_56_PKLR_KPYR	PKLR	GCST90199669	acetylcarnitine (c2)	-0.0770024	0.120413	0.522509	DeCODE	P30613	Chen et al.	HMDB0000201	ENSG00000143627	FALSE
MR-PCA	15607_56_PKLR_KPYR	PKLR	GCST90199673	dehydroepiandrosterone sulfate (dhea-s)	0.0162198	0.120664	0.893069	DeCODE	P30613	Chen et al.	HMDB0001032	ENSG00000143627	FALSE
MR-PCA	15607_56_PKLR_KPYR	PKLR	GCST90199691	1-methylhistidine	0.0608008	0.120675	0.614375	DeCODE	P30613	Chen et al.	HMDB0000001	ENSG00000143627	FALSE
MR-PCA	15607_56_PKLR_KPYR	PKLR	GCST90199845	sphinganine-1-phosphate	0.0535396	0.121416	0.659243	DeCODE	P30613	Chen et al.	HMDB0001383	ENSG00000143627	FALSE
MR-PCA	15607_56_PKLR_KPYR	PKLR	GCST90199896	sulfate*	0.00460212	0.120649	0.969572	DeCODE	P30613	Chen et al.	HMDB01448	ENSG00000143627	FALSE
MR-PCA	15607_56_PKLR_KPYR	PKLR	GCST90199972	sphingomyelin (d18:1/24:1, d18:2/24:0)*	0.0066849	0.120377	0.955714	DeCODE	P30613	Chen et al.	HMDB0012107	ENSG00000143627	FALSE
MR-PCA	15607_56_PKLR_KPYR	PKLR	GCST90200001	sphingomyelin (d18:1/20:0, d16:1/22:0)*	-0.0185213	0.120455	0.877798	DeCODE	P30613	Chen et al.	HMDB0012102	ENSG00000143627	FALSE
MR-PCA	15607_56_PKLR_KPYR	PKLR	GCST90200049	myristoyl dihydrosphingomyelin (d18:0/14:0)*	-0.218113	0.120457	0.0701864	DeCODE	P30613	Chen et al.	HMDB0012085	ENSG00000143627	FALSE
MR-PCA	15607_56_PKLR_KPYR	PKLR	GCST90200056	sphingomyelin (d18:0/18:0, d19:0/17:0)*	-0.313194	0.120307	0.00923339	DeCODE	P30613	Chen et al.	HMDB0012087	ENSG00000143627	FALSE
MR-PCA	15607_56_PKLR_KPYR	PKLR	GCST90200279	pantothenate	-0.198066	0.1209	0.101368	DeCODE	P30613	Chen et al.	HMDB0000210	ENSG00000143627	FALSE
MR-PCA	15607_56_PKLR_KPYR	PKLR	GCST90200283	3-ureidopropionate	-0.00386535	0.126019	0.975531	DeCODE	P30613	Chen et al.	HMDB0000026	ENSG00000143627	FALSE
MR-PCA	15607_56_PKLR_KPYR	PKLR	GCST90200291	sarcosine	0.116543	0.120698	0.334256	DeCODE	P30613	Chen et al.	HMDB0000271	ENSG00000143627	FALSE
MR-PCA	15607_56_PKLR_KPYR	PKLR	GCST90200296	methyl indole-3-acetate	0.0557527	0.130518	0.669258	DeCODE	P30613	Chen et al.	HMDB0029738	ENSG00000143627	FALSE
MR-PCA	15607_56_PKLR_KPYR	PKLR	GCST90200306	butyrate/isobutyrate (4:0)	0.00525157	0.122338	0.96576	DeCODE	P30613	Chen et al.	HMDB0000039	ENSG00000143627	FALSE
MR-PCA	15607_56_PKLR_KPYR	PKLR	GCST90200314	n-acetylneuraminate	-0.162256	0.120871	0.179471	DeCODE	P30613	Chen et al.	HMDB0000230	ENSG00000143627	FALSE
MR-PCA	15607_56_PKLR_KPYR	PKLR	GCST90200318	acetoacetate	0.156338	0.131917	0.235969	DeCODE	P30613	Chen et al.	HMDB0000060	ENSG00000143627	FALSE
MR-PCA	15607_56_PKLR_KPYR	PKLR	GCST90200319	cys-gly, oxidized	-0.187796	0.120453	0.118977	DeCODE	P30613	Chen et al.	HMDB0000078	ENSG00000143627	FALSE
MR-PCA	15607_56_PKLR_KPYR	PKLR	GCST90200323	creatine	0.0509798	0.120244	0.671589	DeCODE	P30613	Chen et al.	HMDB0000064	ENSG00000143627	FALSE
MR-PCA	15607_56_PKLR_KPYR	PKLR	GCST90200325	glycerol	-0.00387644	0.120248	0.974283	DeCODE	P30613	Chen et al.	HMDB0000131	ENSG00000143627	FALSE
MR-PCA	15607_56_PKLR_KPYR	PKLR	GCST90200327	choline	-0.226992	0.120399	0.0593859	DeCODE	P30613	Chen et al.	HMDB0000097	ENSG00000143627	FALSE
MR-PCA	15607_56_PKLR_KPYR	PKLR	GCST90200335	stearoyl sphingomyelin (d18:1/18:0)	-0.119887	0.120443	0.31955	DeCODE	P30613	Chen et al.	HMDB0001348	ENSG00000143627	FALSE
MR-PCA	15607_56_PKLR_KPYR	PKLR	GCST90200336	n-palmitoyl-sphingosine (d18:1/16:0)	-0.0200488	0.120383	0.867731	DeCODE	P30613	Chen et al.	HMDB0004949	ENSG00000143627	FALSE
MR-PCA	15607_56_PKLR_KPYR	PKLR	GCST90200341	n-stearoyl-sphingosine (d18:1/18:0)*	-0.294441	0.120455	0.014509	DeCODE	P30613	Chen et al.	HMDB0004950	ENSG00000143627	FALSE
MR-PCA	15607_56_PKLR_KPYR	PKLR	GCST90200345	s-adenosylhomocysteine (sah)	-0.321278	0.139611	0.0213787	DeCODE	P30613	Chen et al.	HMDB00939	ENSG00000143627	FALSE
MR-PCA	15607_56_PKLR_KPYR	PKLR	GCST90200351	n-acetylputrescine	-0.225935	0.120539	0.0608781	DeCODE	P30613	Chen et al.	HMDB0002064	ENSG00000143627	FALSE
MR-PCA	15607_56_PKLR_KPYR	PKLR	GCST90200354	linoleate (18:2n6)	0.0296217	0.120425	0.8057	DeCODE	P30613	Chen et al.	HMDB0006270,HMDB0000673	ENSG00000143627	FALSE
MR-PCA	15607_56_PKLR_KPYR	PKLR	GCST90200355	adenosine 5'-diphosphate (adp)	-0.0060434	0.161251	0.970104	DeCODE	P30613	Chen et al.	HMDB0001341	ENSG00000143627	FALSE
MR-PCA	15607_56_PKLR_KPYR	PKLR	GCST90200356	adenosine 5'-monophosphate (amp)	-0.0636549	0.120736	0.598039	DeCODE	P30613	Chen et al.	HMDB0000045	ENSG00000143627	FALSE
MR-PCA	15607_56_PKLR_KPYR	PKLR	GCST90200358	arachidonate (20:4n6)	-0.154973	0.120339	0.197814	DeCODE	P30613	Chen et al.	HMDB0001043	ENSG00000143627	FALSE
MR-PCA	15607_56_PKLR_KPYR	PKLR	GCST90200361	beta-alanine	0.067939	0.1215	0.576047	DeCODE	P30613	Chen et al.	HMDB0000056	ENSG00000143627	FALSE
MR-PCA	15607_56_PKLR_KPYR	PKLR	GCST90200362	succinate	0.0328806	0.122809	0.7889	DeCODE	P30613	Chen et al.	HMDB0000254	ENSG00000143627	FALSE
MR-PCA	15607_56_PKLR_KPYR	PKLR	GCST90200363	choline phosphate	0.10733	0.120537	0.373234	DeCODE	P30613	Chen et al.	HMDB0001565	ENSG00000143627	FALSE
MR-PCA	15607_56_PKLR_KPYR	PKLR	GCST90200364	cysteinylglycine	-0.094726	0.120764	0.432811	DeCODE	P30613	Chen et al.	HMDB0000078	ENSG00000143627	FALSE
MR-PCA	15607_56_PKLR_KPYR	PKLR	GCST90200370	aspartate	-0.0372515	0.12048	0.757174	DeCODE	P30613	Chen et al.	HMDB0000191	ENSG00000143627	FALSE
MR-PCA	15607_56_PKLR_KPYR	PKLR	GCST90200372	arginine	0.0323023	0.120594	0.788806	DeCODE	P30613	Chen et al.	HMDB0000517	ENSG00000143627	FALSE
MR-PCA	15607_56_PKLR_KPYR	PKLR	GCST90200374	sphinganine	0.0590543	0.126985	0.641896	DeCODE	P30613	Chen et al.	HMDB0000269	ENSG00000143627	FALSE
MR-PCA	15607_56_PKLR_KPYR	PKLR	GCST90200376	flavin adenine dinucleotide (fad)	0.00910197	0.138362	0.94755	DeCODE	P30613	Chen et al.	HMDB0001248	ENSG00000143627	FALSE
MR-PCA	15607_56_PKLR_KPYR	PKLR	GCST90200378	cortisol	-0.0768079	0.120913	0.525277	DeCODE	P30613	Chen et al.	HMDB0000063	ENSG00000143627	FALSE
MR-PCA	15607_56_PKLR_KPYR	PKLR	GCST90200383	cystathionine	-0.0612706	0.122254	0.616249	DeCODE	P30613	Chen et al.	HMDB0000099	ENSG00000143627	FALSE
MR-PCA	15607_56_PKLR_KPYR	PKLR	GCST90200384	guanidinoacetate	0.166002	0.120585	0.168624	DeCODE	P30613	Chen et al.	HMDB0000128	ENSG00000143627	FALSE
MR-PCA	15607_56_PKLR_KPYR	PKLR	GCST90200385	sphingosine	0.069825	0.122506	0.568698	DeCODE	P30613	Chen et al.	HMDB0000252	ENSG00000143627	FALSE
MR-PCA	15607_56_PKLR_KPYR	PKLR	GCST90200390	stearate (18:0)	-0.127289	0.120338	0.290163	DeCODE	P30613	Chen et al.	HMDB0000827	ENSG00000143627	FALSE
MR-PCA	15607_56_PKLR_KPYR	PKLR	GCST90200391	methionine	0.00972057	0.120705	0.935814	DeCODE	P30613	Chen et al.	HMDB0000696	ENSG00000143627	FALSE
MR-PCA	15607_56_PKLR_KPYR	PKLR	GCST90200393	phosphate	0.0441498	0.120526	0.714134	DeCODE	P30613	Chen et al.	HMDB0001429	ENSG00000143627	FALSE
MR-PCA	15607_56_PKLR_KPYR	PKLR	GCST90200394	inosine	-0.35314	0.155707	0.0233303	DeCODE	P30613	Chen et al.	HMDB0000195	ENSG00000143627	FALSE
MR-PCA	15607_56_PKLR_KPYR	PKLR	GCST90200395	inosine 5'-monophosphate (imp)	-0.161128	0.160694	0.316007	DeCODE	P30613	Chen et al.	HMDB0000175	ENSG00000143627	FALSE
MR-PCA	15607_56_PKLR_KPYR	PKLR	GCST90200396	phenylalanine	-0.0747403	0.120656	0.535621	DeCODE	P30613	Chen et al.	HMDB0000159	ENSG00000143627	FALSE
MR-PCA	15607_56_PKLR_KPYR	PKLR	GCST90200397	palmitate (16:0)	-0.0853453	0.12036	0.478273	DeCODE	P30613	Chen et al.	HMDB0000220	ENSG00000143627	FALSE
MR-PCA	15607_56_PKLR_KPYR	PKLR	GCST90200400	nicotinamide	0.150423	0.121526	0.215795	DeCODE	P30613	Chen et al.	HMDB0001406	ENSG00000143627	FALSE
MR-PCA	15607_56_PKLR_KPYR	PKLR	GCST90200403	citrulline	0.138531	0.12118	0.252963	DeCODE	P30613	Chen et al.	HMDB0000904	ENSG00000143627	FALSE
MR-PCA	15607_56_PKLR_KPYR	PKLR	GCST90200404	ornithine	0.122566	0.120463	0.308935	DeCODE	P30613	Chen et al.	HMDB0000214	ENSG00000143627	FALSE
MR-PCA	15607_56_PKLR_KPYR	PKLR	GCST90200405	retinol (vitamin a)	-0.189225	0.12052	0.116398	DeCODE	P30613	Chen et al.	HMDB0000305	ENSG00000143627	FALSE
MR-PCA	15607_56_PKLR_KPYR	PKLR	GCST90200406	1-methylnicotinamide	-0.0582998	0.12091	0.629681	DeCODE	P30613	Chen et al.	HMDB0000699	ENSG00000143627	FALSE
MR-PCA	15607_56_PKLR_KPYR	PKLR	GCST90200407	uridine	-0.239362	0.120468	0.0469293	DeCODE	P30613	Chen et al.	HMDB0000296	ENSG00000143627	FALSE
MR-PCA	15607_56_PKLR_KPYR	PKLR	GCST90200415	serine	0.329675	0.120338	0.00615178	DeCODE	P30613	Chen et al.	HMDB0000187	ENSG00000143627	FALSE
MR-PCA	15607_56_PKLR_KPYR	PKLR	GCST90200417	urea	0.0980968	0.120588	0.415938	DeCODE	P30613	Chen et al.	HMDB0000294	ENSG00000143627	FALSE
MR-PCA	15607_56_PKLR_KPYR	PKLR	GCST90200418	pyridoxal	0.0344952	0.122216	0.777754	DeCODE	P30613	Chen et al.	HMDB0001545	ENSG00000143627	FALSE
MR-PCA	15607_56_PKLR_KPYR	PKLR	GCST90200422	serotonin	0.122418	0.126396	0.33278	DeCODE	P30613	Chen et al.	HMDB0000259	ENSG00000143627	FALSE
MR-PCA	15607_56_PKLR_KPYR	PKLR	GCST90200423	spermidine	-0.109486	0.127681	0.39117	DeCODE	P30613	Chen et al.	HMDB0001257	ENSG00000143627	FALSE
MR-PCA	15607_56_PKLR_KPYR	PKLR	GCST90200429	cytidine	0.0876134	0.125058	0.483563	DeCODE	P30613	Chen et al.	HMDB0000089	ENSG00000143627	FALSE
MR-PCA	15607_56_PKLR_KPYR	PKLR	GCST90200430	pyruvate	0.173911	0.120427	0.148705	DeCODE	P30613	Chen et al.	HMDB0000243	ENSG00000143627	TRUE
MR-PCA	15607_56_PKLR_KPYR	PKLR	GCST90200431	alanine	0.0441965	0.120389	0.713534	DeCODE	P30613	Chen et al.	HMDB0000161	ENSG00000143627	FALSE
MR-PCA	15607_56_PKLR_KPYR	PKLR	GCST90200437	fructose	-0.14409	0.121332	0.235003	DeCODE	P30613	Chen et al.	HMDB0000660	ENSG00000143627	FALSE
MR-PCA	15607_56_PKLR_KPYR	PKLR	GCST90200438	alpha-ketobutyrate	-0.0253055	0.120927	0.834243	DeCODE	P30613	Chen et al.	HMDB0000005	ENSG00000143627	FALSE
MR-PCA	15607_56_PKLR_KPYR	PKLR	GCST90200439	cysteine	-0.0877794	0.120748	0.46725	DeCODE	P30613	Chen et al.	HMDB0000574	ENSG00000143627	FALSE
MR-PCA	15607_56_PKLR_KPYR	PKLR	GCST90200441	tryptophan	-0.0251927	0.12061	0.834544	DeCODE	P30613	Chen et al.	HMDB0000929	ENSG00000143627	FALSE
MR-PCA	15607_56_PKLR_KPYR	PKLR	GCST90200447	maltose	0.086924	0.137343	0.5268	DeCODE	P30613	Chen et al.	HMDB0000163	ENSG00000143627	FALSE
MR-PCA	15607_56_PKLR_KPYR	PKLR	GCST90200455	alpha-ketoglutarate	-0.194934	0.12077	0.106506	DeCODE	P30613	Chen et al.	HMDB0000208	ENSG00000143627	FALSE
MR-PCA	15607_56_PKLR_KPYR	PKLR	GCST90200684	n-acetyl-aspartyl-glutamate (naag)	-0.263126	0.124671	0.0348095	DeCODE	P30613	Chen et al.	HMDB0001067	ENSG00000143627	FALSE
MR-PCA	15607_56_PKLR_KPYR	PKLR	GCST90200687	bilirubin (e,z or z,e)*	0.117734	0.12058	0.328868	DeCODE	P30613	Chen et al.	HMDB0000488	ENSG00000143627	FALSE
MR-PCA	15607_56_PKLR_KPYR	PKLR	GCST90200691	n-delta-acetylornithine	0.235875	0.120419	0.0501367	DeCODE	P30613	Chen et al.	HMDB0003357	ENSG00000143627	FALSE
MR-PCA	15607_56_PKLR_KPYR	PKLR	GCST90200704	bilirubin (z,z)	0.0529612	0.120417	0.66007	DeCODE	P30613	Chen et al.	HMDB0000054	ENSG00000143627	FALSE
MR-PCA	15607_56_PKLR_KPYR	PKLR	GCST90200706	biliverdin	0.0758068	0.120411	0.528978	DeCODE	P30613	Chen et al.	HMDB0001008	ENSG00000143627	FALSE
MR-PCA	15607_56_PKLR_KPYR	PKLR	GCST90200707	glycine	0.352069	0.120397	0.00345308	DeCODE	P30613	Chen et al.	HMDB0000123	ENSG00000143627	FALSE
MR-PCA	15607_56_PKLR_KPYR	PKLR	M00054	tryptophan	0.24287	0.148533	0.102021	DeCODE	P30613	Shin et al.	HMDB0000929	ENSG00000143627	FALSE
MR-PCA	15607_56_PKLR_KPYR	PKLR	M00555	adenosine	-0.0883879	0.14864	0.552081	DeCODE	P30613	Shin et al.	HMDB0000050	ENSG00000143627	FALSE
MR-PCA	15607_56_PKLR_KPYR	PKLR	M00577	fructose	-0.133475	0.148761	0.369585	DeCODE	P30613	Shin et al.	HMDB0000660	ENSG00000143627	FALSE
MR-PCA	15607_56_PKLR_KPYR	PKLR	M00599	pyruvate	0.0771879	0.149743	0.606226	DeCODE	P30613	Shin et al.	HMDB0000243	ENSG00000143627	TRUE
MR-PCA	15607_56_PKLR_KPYR	PKLR	M00606	uridine	-0.122465	0.148545	0.409694	DeCODE	P30613	Shin et al.	HMDB0000296	ENSG00000143627	FALSE
MR-PCA	15607_56_PKLR_KPYR	PKLR	M01105	linoleate (18:2n6)	-0.26506	0.14875	0.0747627	DeCODE	P30613	Shin et al.	HMDB0006270,HMDB0000673	ENSG00000143627	FALSE
MR-PCA	15607_56_PKLR_KPYR	PKLR	M01110	arachidonate (20:4n6)	-0.0911862	0.148417	0.538957	DeCODE	P30613	Shin et al.	HMDB0001043	ENSG00000143627	FALSE
MR-PCA	15607_56_PKLR_KPYR	PKLR	M01123	inosine	-0.0367658	0.247976	0.882135	DeCODE	P30613	Shin et al.	HMDB0000195	ENSG00000143627	FALSE
MR-PCA	15607_56_PKLR_KPYR	PKLR	M01302	methionine	0.22478	0.148607	0.130387	DeCODE	P30613	Shin et al.	HMDB0000696	ENSG00000143627	FALSE
MR-PCA	15607_56_PKLR_KPYR	PKLR	M01336	palmitate (16:0)	-0.182622	0.148567	0.218988	DeCODE	P30613	Shin et al.	HMDB0000220	ENSG00000143627	FALSE
MR-PCA	15607_56_PKLR_KPYR	PKLR	M01358	stearate (18:0)	-0.154129	0.148537	0.299434	DeCODE	P30613	Shin et al.	HMDB0000827	ENSG00000143627	FALSE
MR-PCA	15607_56_PKLR_KPYR	PKLR	M01493	ornithine	-0.0589691	0.149024	0.692326	DeCODE	P30613	Shin et al.	HMDB0000214	ENSG00000143627	FALSE
MR-PCA	15607_56_PKLR_KPYR	PKLR	M01508	pantothenate	-0.0596077	0.150517	0.692091	DeCODE	P30613	Shin et al.	HMDB0000210	ENSG00000143627	FALSE
MR-PCA	15607_56_PKLR_KPYR	PKLR	M01638	arginine	0.0957644	0.151139	0.52633	DeCODE	P30613	Shin et al.	HMDB0000517	ENSG00000143627	FALSE
MR-PCA	15607_56_PKLR_KPYR	PKLR	M01640	ascorbate (vitamin c)	0.170345	0.280383	0.543489	DeCODE	P30613	Shin et al.	HMDB0000044	ENSG00000143627	FALSE
MR-PCA	15607_56_PKLR_KPYR	PKLR	M01670	urea	0.152299	0.148606	0.305433	DeCODE	P30613	Shin et al.	HMDB0000294	ENSG00000143627	FALSE
MR-PCA	15607_56_PKLR_KPYR	PKLR	M01712	cortisol	-0.207202	0.148625	0.16328	DeCODE	P30613	Shin et al.	HMDB0000063	ENSG00000143627	FALSE
MR-PCA	15607_56_PKLR_KPYR	PKLR	M01827	riboflavin (vitamin b2)	0.889257	0.32215	0.00577334	DeCODE	P30613	Shin et al.	HMDB0000244	ENSG00000143627	FALSE
MR-PCA	15607_56_PKLR_KPYR	PKLR	M02132	citrulline	-0.0328246	0.148844	0.825459	DeCODE	P30613	Shin et al.	HMDB0000904	ENSG00000143627	FALSE
MR-PCA	15607_56_PKLR_KPYR	PKLR	M02137	biliverdin	0.00570916	0.161112	0.971732	DeCODE	P30613	Shin et al.	HMDB0001008	ENSG00000143627	FALSE
MR-PCA	15607_56_PKLR_KPYR	PKLR	M02342	serotonin (5ht)	-0.12373	0.167394	0.459813	DeCODE	P30613	Shin et al.	HMDB0000259	ENSG00000143627	FALSE
MR-PCA	15607_56_PKLR_KPYR	PKLR	M11438	phosphate	0.0255574	0.148681	0.863521	DeCODE	P30613	Shin et al.	HMDB0001429	ENSG00000143627	FALSE
MR-PCA	15607_56_PKLR_KPYR	PKLR	M15122	glycerol	-0.00631298	0.148568	0.966106	DeCODE	P30613	Shin et al.	HMDB0000131	ENSG00000143627	FALSE
MR-PCA	15607_56_PKLR_KPYR	PKLR	M15488	acetylphosphate	-0.0883879	0.14864	0.552081	DeCODE	P30613	Shin et al.	HMDB0001494	ENSG00000143627	FALSE
MR-PCA	15607_56_PKLR_KPYR	PKLR	M15506	choline	-0.100049	0.148995	0.501908	DeCODE	P30613	Shin et al.	HMDB0000097	ENSG00000143627	FALSE
MR-PCA	15607_56_PKLR_KPYR	PKLR	M15630	n-acetylornithine	0.13454	0.150695	0.371967	DeCODE	P30613	Shin et al.	HMDB0003357	ENSG00000143627	FALSE
MR-PCA	15607_56_PKLR_KPYR	PKLR	M15677	3-methylhistidine	-0.0605811	0.17149	0.723892	DeCODE	P30613	Shin et al.	HMDB0000479	ENSG00000143627	FALSE
MR-PCA	15607_56_PKLR_KPYR	PKLR	M15990	glycerophosphorylcholine (gpc)	-0.188015	0.154681	0.224176	DeCODE	P30613	Shin et al.	HMDB0000086	ENSG00000143627	FALSE
MR-PCA	15607_56_PKLR_KPYR	PKLR	M15996	aspartate	0.122135	0.149291	0.413297	DeCODE	P30613	Shin et al.	HMDB0000191	ENSG00000143627	FALSE
MR-PCA	15607_56_PKLR_KPYR	PKLR	M20489	glucose	0.117901	0.148839	0.428281	DeCODE	P30613	Shin et al.	HMDB0000122	ENSG00000143627	FALSE
MR-PCA	15607_56_PKLR_KPYR	PKLR	M21044	2-hydroxybutyrate (ahb)	-0.000405068	0.148428	0.997823	DeCODE	P30613	Shin et al.	HMDB0000008	ENSG00000143627	FALSE
MR-PCA	15607_56_PKLR_KPYR	PKLR	M27718	creatine	0.0574606	0.148359	0.698529	DeCODE	P30613	Shin et al.	HMDB0000064	ENSG00000143627	FALSE
MR-PCA	15607_56_PKLR_KPYR	PKLR	M31453	cysteine	0.204033	0.149523	0.172391	DeCODE	P30613	Shin et al.	HMDB0000574	ENSG00000143627	FALSE
MR-PCA	15607_56_PKLR_KPYR	PKLR	M32198	acetylcarnitine (c2)	0.170902	0.148514	0.249835	DeCODE	P30613	Shin et al.	HMDB0000201	ENSG00000143627	FALSE
MR-PCA	15607_56_PKLR_KPYR	PKLR	M32315	serine	0.145137	0.148598	0.328713	DeCODE	P30613	Shin et al.	HMDB0000187	ENSG00000143627	FALSE
MR-PCA	15607_56_PKLR_KPYR	PKLR	M32338	glycine	-0.0317245	0.148524	0.83086	DeCODE	P30613	Shin et al.	HMDB0000123	ENSG00000143627	FALSE
MR-PCA	15607_56_PKLR_KPYR	PKLR	M32339	alanine	-0.065657	0.14865	0.658715	DeCODE	P30613	Shin et al.	HMDB0000161	ENSG00000143627	FALSE
MR-PCA	15607_56_PKLR_KPYR	PKLR	M32425	dehydroepiandrosterone sulfate (dhea-s)	-0.0979979	0.148617	0.50964	DeCODE	P30613	Shin et al.	HMDB0001032	ENSG00000143627	FALSE
MR-PCA	15607_56_PKLR_KPYR	PKLR	M32593	heme	-0.140906	0.165066	0.393309	DeCODE	P30613	Shin et al.	HMDB0003178	ENSG00000143627	FALSE
MR-PCA	15607_56_PKLR_KPYR	PKLR	M33453	alpha-ketoglutarate	0.396652	0.168382	0.0184897	DeCODE	P30613	Shin et al.	HMDB0000208	ENSG00000143627	FALSE
MR-PCA	15607_56_PKLR_KPYR	PKLR	bioa_001	alanine	0.0102474	0.0434477	0.813545	DeCODE	P30613	Lotta et al.	HMDB0000161	ENSG00000143627	FALSE
MR-PCA	15607_56_PKLR_KPYR	PKLR	bioa_002	arginine	0.10166	0.0726782	0.161884	DeCODE	P30613	Lotta et al.	HMDB0000517	ENSG00000143627	FALSE
MR-PCA	15607_56_PKLR_KPYR	PKLR	bioa_004	aspartate	0.0728673	0.0726185	0.315655	DeCODE	P30613	Lotta et al.	HMDB0000191	ENSG00000143627	FALSE
MR-PCA	15607_56_PKLR_KPYR	PKLR	bioa_005	citrulline	0.0888305	0.0723577	0.219576	DeCODE	P30613	Lotta et al.	HMDB0000904	ENSG00000143627	FALSE
MR-PCA	15607_56_PKLR_KPYR	PKLR	bioa_008	glycine	-0.0541627	0.0452177	0.230987	DeCODE	P30613	Lotta et al.	HMDB0000123	ENSG00000143627	FALSE
MR-PCA	15607_56_PKLR_KPYR	PKLR	bioa_013	methionine	0.155089	0.0723916	0.0321638	DeCODE	P30613	Lotta et al.	HMDB0000696	ENSG00000143627	FALSE
MR-PCA	15607_56_PKLR_KPYR	PKLR	bioa_014	ornithine	0.0607723	0.0724483	0.401561	DeCODE	P30613	Lotta et al.	HMDB0000214	ENSG00000143627	FALSE
MR-PCA	15607_56_PKLR_KPYR	PKLR	bioa_015	phenylethylamine	-0.308584	0.118489	0.00920547	DeCODE	P30613	Lotta et al.	HMDB0012275	ENSG00000143627	FALSE
MR-PCA	15607_56_PKLR_KPYR	PKLR	bioa_018	serine	0.177191	0.0724046	0.0143959	DeCODE	P30613	Lotta et al.	HMDB0000187	ENSG00000143627	FALSE
MR-PCA	15607_56_PKLR_KPYR	PKLR	bioa_020	tryptophan	0.14215	0.072384	0.0495495	DeCODE	P30613	Lotta et al.	HMDB0000929	ENSG00000143627	FALSE
MR-PCA	15607_56_PKLR_KPYR	PKLR	bioa_023	n-acetylornithine	0.0618618	0.0727167	0.394923	DeCODE	P30613	Lotta et al.	HMDB0003357	ENSG00000143627	FALSE
MR-PCA	15607_56_PKLR_KPYR	PKLR	bioa_031	sarcosine	-0.0455753	0.072399	0.529021	DeCODE	P30613	Lotta et al.	HMDB0000271	ENSG00000143627	FALSE
MR-PCA	15607_56_PKLR_KPYR	PKLR	bioa_032	serotonin	-0.129163	0.0926691	0.163377	DeCODE	P30613	Lotta et al.	HMDB0000259	ENSG00000143627	FALSE
MR-PCA	15607_56_PKLR_KPYR	PKLR	bioa_033	spermidine	0.0058906	0.0848581	0.944658	DeCODE	P30613	Lotta et al.	HMDB0001257	ENSG00000143627	FALSE
MR-PCA	15607_56_PKLR_KPYR	PKLR	bior_002	acetylcarnitine (c2)	0.0312614	0.0723452	0.665658	DeCODE	P30613	Lotta et al.	HMDB0000201	ENSG00000143627	FALSE
MR-PCA	15607_56_PKLR_KPYR	PKLR	met-d-Acetate	acetate	0.0893814	0.0322888	0.0056369	DeCODE	P30613	Borges et al.	HMDB0000042	ENSG00000143627	FALSE
MR-PCA	15607_56_PKLR_KPYR	PKLR	met-d-Acetoacetate	acetoacetate	-0.0189664	0.0322849	0.556888	DeCODE	P30613	Borges et al.	HMDB0000060	ENSG00000143627	FALSE
MR-PCA	15607_56_PKLR_KPYR	PKLR	met-d-Ala	alanine	-0.0122821	0.0322851	0.703628	DeCODE	P30613	Borges et al.	HMDB0000161	ENSG00000143627	FALSE
MR-PCA	15607_56_PKLR_KPYR	PKLR	met-d-Gly	glycine	0.0188472	0.0322996	0.559547	DeCODE	P30613	Borges et al.	HMDB0000123	ENSG00000143627	FALSE
MR-PCA	15607_56_PKLR_KPYR	PKLR	met-d-LA	linoleate (18:2n6)	-0.000790583	0.0322954	0.98047	DeCODE	P30613	Borges et al.	HMDB0006270,HMDB0000673	ENSG00000143627	FALSE
MR-PCA	15607_56_PKLR_KPYR	PKLR	met-d-Phe	phenylalanine	-0.0560509	0.0322916	0.0826038	DeCODE	P30613	Borges et al.	HMDB0000159	ENSG00000143627	FALSE
MR-PCA	15607_56_PKLR_KPYR	PKLR	met-d-Pyruvate	pyruvate	0.307922	0.0323235	1.63071e-21	DeCODE	P30613	Borges et al.	HMDB0000243	ENSG00000143627	TRUE
MR-PCA	16015_19_GPT_ALT	GPT	GCST90199627	n-alpha-acetylornithine	-0.173892	0.372204	0.640359	DeCODE	P24298	Chen et al.	HMDB0003357	ENSG00000167701	FALSE
MR-PCA	16015_19_GPT_ALT	GPT	GCST90199628	3-methylhistidine	0.140013	0.306091	0.647367	DeCODE	P24298	Chen et al.	HMDB0000479	ENSG00000167701	FALSE
MR-PCA	16015_19_GPT_ALT	GPT	GCST90199629	glycerophosphorylcholine (gpc)	-0.17429	0.307524	0.570882	DeCODE	P24298	Chen et al.	HMDB0000086	ENSG00000167701	FALSE
MR-PCA	16015_19_GPT_ALT	GPT	GCST90199669	acetylcarnitine (c2)	0.177768	0.306565	0.562001	DeCODE	P24298	Chen et al.	HMDB0000201	ENSG00000167701	FALSE
MR-PCA	16015_19_GPT_ALT	GPT	GCST90199673	dehydroepiandrosterone sulfate (dhea-s)	0.552084	0.306201	0.0713861	DeCODE	P24298	Chen et al.	HMDB0001032	ENSG00000167701	FALSE
MR-PCA	16015_19_GPT_ALT	GPT	GCST90199691	1-methylhistidine	-0.220292	0.307252	0.473391	DeCODE	P24298	Chen et al.	HMDB0000001	ENSG00000167701	FALSE
MR-PCA	16015_19_GPT_ALT	GPT	GCST90199845	sphinganine-1-phosphate	0.210569	0.308151	0.494399	DeCODE	P24298	Chen et al.	HMDB0001383	ENSG00000167701	FALSE
MR-PCA	16015_19_GPT_ALT	GPT	GCST90199896	sulfate*	-0.340641	0.306184	0.265907	DeCODE	P24298	Chen et al.	HMDB01448	ENSG00000167701	FALSE
MR-PCA	16015_19_GPT_ALT	GPT	GCST90199972	sphingomyelin (d18:1/24:1, d18:2/24:0)*	0.046109	0.306501	0.88042	DeCODE	P24298	Chen et al.	HMDB0012107	ENSG00000167701	FALSE
MR-PCA	16015_19_GPT_ALT	GPT	GCST90200001	sphingomyelin (d18:1/20:0, d16:1/22:0)*	0.733135	0.306625	0.0168034	DeCODE	P24298	Chen et al.	HMDB0012102	ENSG00000167701	FALSE
MR-PCA	16015_19_GPT_ALT	GPT	GCST90200049	myristoyl dihydrosphingomyelin (d18:0/14:0)*	0.683214	0.306684	0.0258978	DeCODE	P24298	Chen et al.	HMDB0012085	ENSG00000167701	FALSE
MR-PCA	16015_19_GPT_ALT	GPT	GCST90200056	sphingomyelin (d18:0/18:0, d19:0/17:0)*	0.315764	0.306369	0.302697	DeCODE	P24298	Chen et al.	HMDB0012087	ENSG00000167701	FALSE
MR-PCA	16015_19_GPT_ALT	GPT	GCST90200279	pantothenate	0.0584395	0.307858	0.849445	DeCODE	P24298	Chen et al.	HMDB0000210	ENSG00000167701	FALSE
MR-PCA	16015_19_GPT_ALT	GPT	GCST90200283	3-ureidopropionate	-0.0431613	0.319844	0.892655	DeCODE	P24298	Chen et al.	HMDB0000026	ENSG00000167701	FALSE
MR-PCA	16015_19_GPT_ALT	GPT	GCST90200291	sarcosine	-0.198899	0.307298	0.51747	DeCODE	P24298	Chen et al.	HMDB0000271	ENSG00000167701	FALSE
MR-PCA	16015_19_GPT_ALT	GPT	GCST90200296	methyl indole-3-acetate	-0.35441	0.332313	0.2862	DeCODE	P24298	Chen et al.	HMDB0029738	ENSG00000167701	FALSE
MR-PCA	16015_19_GPT_ALT	GPT	GCST90200306	butyrate/isobutyrate (4:0)	-0.302311	0.311484	0.331772	DeCODE	P24298	Chen et al.	HMDB0000039	ENSG00000167701	FALSE
MR-PCA	16015_19_GPT_ALT	GPT	GCST90200314	n-acetylneuraminate	-0.544224	0.307715	0.0769606	DeCODE	P24298	Chen et al.	HMDB0000230	ENSG00000167701	FALSE
MR-PCA	16015_19_GPT_ALT	GPT	GCST90200318	acetoacetate	-0.302129	0.334811	0.366852	DeCODE	P24298	Chen et al.	HMDB0000060	ENSG00000167701	FALSE
MR-PCA	16015_19_GPT_ALT	GPT	GCST90200319	cys-gly, oxidized	0.0181347	0.305695	0.952695	DeCODE	P24298	Chen et al.	HMDB0000078	ENSG00000167701	FALSE
MR-PCA	16015_19_GPT_ALT	GPT	GCST90200323	creatine	-0.376662	0.306123	0.218537	DeCODE	P24298	Chen et al.	HMDB0000064	ENSG00000167701	FALSE
MR-PCA	16015_19_GPT_ALT	GPT	GCST90200325	glycerol	0.0310024	0.306165	0.919344	DeCODE	P24298	Chen et al.	HMDB0000131	ENSG00000167701	FALSE
MR-PCA	16015_19_GPT_ALT	GPT	GCST90200327	choline	-0.459269	0.30558	0.132854	DeCODE	P24298	Chen et al.	HMDB0000097	ENSG00000167701	FALSE
MR-PCA	16015_19_GPT_ALT	GPT	GCST90200335	stearoyl sphingomyelin (d18:1/18:0)	-0.0483911	0.305689	0.874219	DeCODE	P24298	Chen et al.	HMDB0001348	ENSG00000167701	FALSE
MR-PCA	16015_19_GPT_ALT	GPT	GCST90200336	n-palmitoyl-sphingosine (d18:1/16:0)	0.480227	0.306498	0.117156	DeCODE	P24298	Chen et al.	HMDB0004949	ENSG00000167701	FALSE
MR-PCA	16015_19_GPT_ALT	GPT	GCST90200341	n-stearoyl-sphingosine (d18:1/18:0)*	0.100489	0.306742	0.743214	DeCODE	P24298	Chen et al.	HMDB0004950	ENSG00000167701	FALSE
MR-PCA	16015_19_GPT_ALT	GPT	GCST90200345	s-adenosylhomocysteine (sah)	-0.354573	0.354432	0.317118	DeCODE	P24298	Chen et al.	HMDB00939	ENSG00000167701	FALSE
MR-PCA	16015_19_GPT_ALT	GPT	GCST90200351	n-acetylputrescine	-0.510391	0.306892	0.0962937	DeCODE	P24298	Chen et al.	HMDB0002064	ENSG00000167701	FALSE
MR-PCA	16015_19_GPT_ALT	GPT	GCST90200354	linoleate (18:2n6)	0.102773	0.30564	0.736677	DeCODE	P24298	Chen et al.	HMDB0006270,HMDB0000673	ENSG00000167701	FALSE
MR-PCA	16015_19_GPT_ALT	GPT	GCST90200355	adenosine 5'-diphosphate (adp)	-0.517893	0.409184	0.205629	DeCODE	P24298	Chen et al.	HMDB0001341	ENSG00000167701	FALSE
MR-PCA	16015_19_GPT_ALT	GPT	GCST90200356	adenosine 5'-monophosphate (amp)	-0.589181	0.307358	0.0552478	DeCODE	P24298	Chen et al.	HMDB0000045	ENSG00000167701	FALSE
MR-PCA	16015_19_GPT_ALT	GPT	GCST90200358	arachidonate (20:4n6)	0.158916	0.30542	0.60284	DeCODE	P24298	Chen et al.	HMDB0001043	ENSG00000167701	FALSE
MR-PCA	16015_19_GPT_ALT	GPT	GCST90200361	beta-alanine	-0.0891291	0.308382	0.772565	DeCODE	P24298	Chen et al.	HMDB0000056	ENSG00000167701	FALSE
MR-PCA	16015_19_GPT_ALT	GPT	GCST90200362	succinate	-0.632974	0.311635	0.0422409	DeCODE	P24298	Chen et al.	HMDB0000254	ENSG00000167701	FALSE
MR-PCA	16015_19_GPT_ALT	GPT	GCST90200363	choline phosphate	-0.263959	0.30689	0.389728	DeCODE	P24298	Chen et al.	HMDB0001565	ENSG00000167701	FALSE
MR-PCA	16015_19_GPT_ALT	GPT	GCST90200364	cysteinylglycine	-0.00818759	0.307482	0.978757	DeCODE	P24298	Chen et al.	HMDB0000078	ENSG00000167701	FALSE
MR-PCA	16015_19_GPT_ALT	GPT	GCST90200370	aspartate	-1.22993	0.306508	6.00224e-05	DeCODE	P24298	Chen et al.	HMDB0000191	ENSG00000167701	FALSE
MR-PCA	16015_19_GPT_ALT	GPT	GCST90200372	arginine	-0.00179873	0.307048	0.995326	DeCODE	P24298	Chen et al.	HMDB0000517	ENSG00000167701	FALSE
MR-PCA	16015_19_GPT_ALT	GPT	GCST90200374	sphinganine	-0.36754	0.322237	0.254041	DeCODE	P24298	Chen et al.	HMDB0000269	ENSG00000167701	FALSE
MR-PCA	16015_19_GPT_ALT	GPT	GCST90200376	flavin adenine dinucleotide (fad)	0.166116	0.351151	0.63617	DeCODE	P24298	Chen et al.	HMDB0001248	ENSG00000167701	FALSE
MR-PCA	16015_19_GPT_ALT	GPT	GCST90200378	cortisol	0.0451537	0.306885	0.883025	DeCODE	P24298	Chen et al.	HMDB0000063	ENSG00000167701	FALSE
MR-PCA	16015_19_GPT_ALT	GPT	GCST90200383	cystathionine	-0.573316	0.31126	0.0654875	DeCODE	P24298	Chen et al.	HMDB0000099	ENSG00000167701	FALSE
MR-PCA	16015_19_GPT_ALT	GPT	GCST90200384	guanidinoacetate	0.372831	0.306026	0.223111	DeCODE	P24298	Chen et al.	HMDB0000128	ENSG00000167701	FALSE
MR-PCA	16015_19_GPT_ALT	GPT	GCST90200385	sphingosine	0.221295	0.310918	0.476622	DeCODE	P24298	Chen et al.	HMDB0000252	ENSG00000167701	FALSE
MR-PCA	16015_19_GPT_ALT	GPT	GCST90200390	stearate (18:0)	0.0437344	0.30542	0.886137	DeCODE	P24298	Chen et al.	HMDB0000827	ENSG00000167701	FALSE
MR-PCA	16015_19_GPT_ALT	GPT	GCST90200391	methionine	0.0563687	0.306357	0.854016	DeCODE	P24298	Chen et al.	HMDB0000696	ENSG00000167701	FALSE
MR-PCA	16015_19_GPT_ALT	GPT	GCST90200393	phosphate	-0.20863	0.306855	0.496569	DeCODE	P24298	Chen et al.	HMDB0001429	ENSG00000167701	FALSE
MR-PCA	16015_19_GPT_ALT	GPT	GCST90200394	inosine	-0.221259	0.396499	0.576822	DeCODE	P24298	Chen et al.	HMDB0000195	ENSG00000167701	FALSE
MR-PCA	16015_19_GPT_ALT	GPT	GCST90200395	inosine 5'-monophosphate (imp)	-0.459113	0.407805	0.260244	DeCODE	P24298	Chen et al.	HMDB0000175	ENSG00000167701	FALSE
MR-PCA	16015_19_GPT_ALT	GPT	GCST90200396	phenylalanine	-0.254799	0.307209	0.406878	DeCODE	P24298	Chen et al.	HMDB0000159	ENSG00000167701	FALSE
MR-PCA	16015_19_GPT_ALT	GPT	GCST90200397	palmitate (16:0)	0.17737	0.306459	0.562742	DeCODE	P24298	Chen et al.	HMDB0000220	ENSG00000167701	FALSE
MR-PCA	16015_19_GPT_ALT	GPT	GCST90200400	nicotinamide	0.114665	0.309447	0.710974	DeCODE	P24298	Chen et al.	HMDB0001406	ENSG00000167701	FALSE
MR-PCA	16015_19_GPT_ALT	GPT	GCST90200403	citrulline	0.17047	0.307558	0.579394	DeCODE	P24298	Chen et al.	HMDB0000904	ENSG00000167701	FALSE
MR-PCA	16015_19_GPT_ALT	GPT	GCST90200404	ornithine	-0.35949	0.305727	0.239654	DeCODE	P24298	Chen et al.	HMDB0000214	ENSG00000167701	FALSE
MR-PCA	16015_19_GPT_ALT	GPT	GCST90200405	retinol (vitamin a)	0.492071	0.305864	0.107663	DeCODE	P24298	Chen et al.	HMDB0000305	ENSG00000167701	FALSE
MR-PCA	16015_19_GPT_ALT	GPT	GCST90200406	1-methylnicotinamide	0.0663028	0.30786	0.829482	DeCODE	P24298	Chen et al.	HMDB0000699	ENSG00000167701	FALSE
MR-PCA	16015_19_GPT_ALT	GPT	GCST90200407	uridine	0.187747	0.306739	0.540488	DeCODE	P24298	Chen et al.	HMDB0000296	ENSG00000167701	FALSE
MR-PCA	16015_19_GPT_ALT	GPT	GCST90200415	serine	-0.593513	0.306393	0.0527335	DeCODE	P24298	Chen et al.	HMDB0000187	ENSG00000167701	FALSE
MR-PCA	16015_19_GPT_ALT	GPT	GCST90200417	urea	-0.365916	0.307016	0.233321	DeCODE	P24298	Chen et al.	HMDB0000294	ENSG00000167701	FALSE
MR-PCA	16015_19_GPT_ALT	GPT	GCST90200418	pyridoxal	0.145378	0.310148	0.639258	DeCODE	P24298	Chen et al.	HMDB0001545	ENSG00000167701	FALSE
MR-PCA	16015_19_GPT_ALT	GPT	GCST90200422	serotonin	-0.353512	0.321821	0.271998	DeCODE	P24298	Chen et al.	HMDB0000259	ENSG00000167701	FALSE
MR-PCA	16015_19_GPT_ALT	GPT	GCST90200423	spermidine	0.645022	0.32505	0.0472138	DeCODE	P24298	Chen et al.	HMDB0001257	ENSG00000167701	FALSE
MR-PCA	16015_19_GPT_ALT	GPT	GCST90200429	cytidine	-0.0133001	0.317395	0.966575	DeCODE	P24298	Chen et al.	HMDB0000089	ENSG00000167701	FALSE
MR-PCA	16015_19_GPT_ALT	GPT	GCST90200430	pyruvate	-0.400893	0.305633	0.189627	DeCODE	P24298	Chen et al.	HMDB0000243	ENSG00000167701	TRUE
MR-PCA	16015_19_GPT_ALT	GPT	GCST90200431	alanine	0.520091	0.306503	0.0897243	DeCODE	P24298	Chen et al.	HMDB0000161	ENSG00000167701	TRUE
MR-PCA	16015_19_GPT_ALT	GPT	GCST90200437	fructose	-0.617124	0.30889	0.0457299	DeCODE	P24298	Chen et al.	HMDB0000660	ENSG00000167701	FALSE
MR-PCA	16015_19_GPT_ALT	GPT	GCST90200438	alpha-ketobutyrate	0.000435176	0.307902	0.998872	DeCODE	P24298	Chen et al.	HMDB0000005	ENSG00000167701	FALSE
MR-PCA	16015_19_GPT_ALT	GPT	GCST90200439	cysteine	-0.087797	0.307446	0.775209	DeCODE	P24298	Chen et al.	HMDB0000574	ENSG00000167701	FALSE
MR-PCA	16015_19_GPT_ALT	GPT	GCST90200441	tryptophan	-0.0998952	0.30707	0.744941	DeCODE	P24298	Chen et al.	HMDB0000929	ENSG00000167701	FALSE
MR-PCA	16015_19_GPT_ALT	GPT	GCST90200447	maltose	-0.363112	0.349665	0.299058	DeCODE	P24298	Chen et al.	HMDB0000163	ENSG00000167701	FALSE
MR-PCA	16015_19_GPT_ALT	GPT	GCST90200455	alpha-ketoglutarate	0.0447787	0.306522	0.883853	DeCODE	P24298	Chen et al.	HMDB0000208	ENSG00000167701	TRUE
MR-PCA	16015_19_GPT_ALT	GPT	GCST90200684	n-acetyl-aspartyl-glutamate (naag)	-0.638898	0.317419	0.0441368	DeCODE	P24298	Chen et al.	HMDB0001067	ENSG00000167701	FALSE
MR-PCA	16015_19_GPT_ALT	GPT	GCST90200687	bilirubin (e,z or z,e)*	0.27335	0.306034	0.37175	DeCODE	P24298	Chen et al.	HMDB0000488	ENSG00000167701	FALSE
MR-PCA	16015_19_GPT_ALT	GPT	GCST90200691	n-delta-acetylornithine	-0.142069	0.306643	0.643145	DeCODE	P24298	Chen et al.	HMDB0003357	ENSG00000167701	FALSE
MR-PCA	16015_19_GPT_ALT	GPT	GCST90200704	bilirubin (z,z)	0.377087	0.306569	0.218689	DeCODE	P24298	Chen et al.	HMDB0000054	ENSG00000167701	FALSE
MR-PCA	16015_19_GPT_ALT	GPT	GCST90200706	biliverdin	0.536549	0.305565	0.079101	DeCODE	P24298	Chen et al.	HMDB0001008	ENSG00000167701	FALSE
MR-PCA	16015_19_GPT_ALT	GPT	GCST90200707	glycine	-0.24598	0.306583	0.422364	DeCODE	P24298	Chen et al.	HMDB0000123	ENSG00000167701	FALSE
MR-PCA	16015_19_GPT_ALT	GPT	M00054	tryptophan	0.529199	0.330815	0.109668	DeCODE	P24298	Shin et al.	HMDB0000929	ENSG00000167701	FALSE
MR-PCA	16015_19_GPT_ALT	GPT	M00555	adenosine	0.175187	0.331065	0.596692	DeCODE	P24298	Shin et al.	HMDB0000050	ENSG00000167701	FALSE
MR-PCA	16015_19_GPT_ALT	GPT	M00577	fructose	-0.52219	0.331314	0.114998	DeCODE	P24298	Shin et al.	HMDB0000660	ENSG00000167701	FALSE
MR-PCA	16015_19_GPT_ALT	GPT	M00599	pyruvate	0.00229888	0.333536	0.994501	DeCODE	P24298	Shin et al.	HMDB0000243	ENSG00000167701	TRUE
MR-PCA	16015_19_GPT_ALT	GPT	M00606	uridine	-0.222791	0.330847	0.500696	DeCODE	P24298	Shin et al.	HMDB0000296	ENSG00000167701	FALSE
MR-PCA	16015_19_GPT_ALT	GPT	M01105	linoleate (18:2n6)	0.0344523	0.331347	0.917188	DeCODE	P24298	Shin et al.	HMDB0006270,HMDB0000673	ENSG00000167701	FALSE
MR-PCA	16015_19_GPT_ALT	GPT	M01110	arachidonate (20:4n6)	-0.0330159	0.330583	0.920446	DeCODE	P24298	Shin et al.	HMDB0001043	ENSG00000167701	FALSE
MR-PCA	16015_19_GPT_ALT	GPT	M01123	inosine	-0.289141	0.552314	0.600621	DeCODE	P24298	Shin et al.	HMDB0000195	ENSG00000167701	FALSE
MR-PCA	16015_19_GPT_ALT	GPT	M01302	methionine	0.334676	0.331017	0.311991	DeCODE	P24298	Shin et al.	HMDB0000696	ENSG00000167701	FALSE
MR-PCA	16015_19_GPT_ALT	GPT	M01336	palmitate (16:0)	0.132007	0.330911	0.689951	DeCODE	P24298	Shin et al.	HMDB0000220	ENSG00000167701	FALSE
MR-PCA	16015_19_GPT_ALT	GPT	M01358	stearate (18:0)	-0.0509914	0.330842	0.87751	DeCODE	P24298	Shin et al.	HMDB0000827	ENSG00000167701	FALSE
MR-PCA	16015_19_GPT_ALT	GPT	M01493	ornithine	0.0253959	0.33194	0.939015	DeCODE	P24298	Shin et al.	HMDB0000214	ENSG00000167701	FALSE
MR-PCA	16015_19_GPT_ALT	GPT	M01508	pantothenate	0.155008	0.335306	0.643874	DeCODE	P24298	Shin et al.	HMDB0000210	ENSG00000167701	FALSE
MR-PCA	16015_19_GPT_ALT	GPT	M01638	arginine	0.0470709	0.336629	0.888794	DeCODE	P24298	Shin et al.	HMDB0000517	ENSG00000167701	FALSE
MR-PCA	16015_19_GPT_ALT	GPT	M01640	ascorbate (vitamin c)	0.516054	0.626248	0.409917	DeCODE	P24298	Shin et al.	HMDB0000044	ENSG00000167701	FALSE
MR-PCA	16015_19_GPT_ALT	GPT	M01670	urea	0.091656	0.331011	0.781859	DeCODE	P24298	Shin et al.	HMDB0000294	ENSG00000167701	FALSE
MR-PCA	16015_19_GPT_ALT	GPT	M01712	cortisol	0.0325611	0.331049	0.921648	DeCODE	P24298	Shin et al.	HMDB0000063	ENSG00000167701	FALSE
MR-PCA	16015_19_GPT_ALT	GPT	M01827	riboflavin (vitamin b2)	0.0496824	0.720783	0.945047	DeCODE	P24298	Shin et al.	HMDB0000244	ENSG00000167701	FALSE
MR-PCA	16015_19_GPT_ALT	GPT	M02132	citrulline	0.00586803	0.331528	0.985878	DeCODE	P24298	Shin et al.	HMDB0000904	ENSG00000167701	FALSE
MR-PCA	16015_19_GPT_ALT	GPT	M02137	biliverdin	-0.154003	0.358422	0.667436	DeCODE	P24298	Shin et al.	HMDB0001008	ENSG00000167701	FALSE
MR-PCA	16015_19_GPT_ALT	GPT	M02342	serotonin (5ht)	0.128883	0.372861	0.729598	DeCODE	P24298	Shin et al.	HMDB0000259	ENSG00000167701	FALSE
MR-PCA	16015_19_GPT_ALT	GPT	M11438	phosphate	0.122892	0.33117	0.710575	DeCODE	P24298	Shin et al.	HMDB0001429	ENSG00000167701	FALSE
MR-PCA	16015_19_GPT_ALT	GPT	M15122	glycerol	-0.121969	0.330923	0.712446	DeCODE	P24298	Shin et al.	HMDB0000131	ENSG00000167701	FALSE
MR-PCA	16015_19_GPT_ALT	GPT	M15488	acetylphosphate	0.175187	0.331065	0.596692	DeCODE	P24298	Shin et al.	HMDB0001494	ENSG00000167701	FALSE
MR-PCA	16015_19_GPT_ALT	GPT	M15506	choline	0.287741	0.331861	0.385914	DeCODE	P24298	Shin et al.	HMDB0000097	ENSG00000167701	FALSE
MR-PCA	16015_19_GPT_ALT	GPT	M15630	n-acetylornithine	0.00971759	0.335653	0.976903	DeCODE	P24298	Shin et al.	HMDB0003357	ENSG00000167701	FALSE
MR-PCA	16015_19_GPT_ALT	GPT	M15677	3-methylhistidine	0.519476	0.382027	0.173896	DeCODE	P24298	Shin et al.	HMDB0000479	ENSG00000167701	FALSE
MR-PCA	16015_19_GPT_ALT	GPT	M15990	glycerophosphorylcholine (gpc)	-0.307538	0.345456	0.373338	DeCODE	P24298	Shin et al.	HMDB0000086	ENSG00000167701	FALSE
MR-PCA	16015_19_GPT_ALT	GPT	M15996	aspartate	-0.0367014	0.332529	0.912116	DeCODE	P24298	Shin et al.	HMDB0000191	ENSG00000167701	FALSE
MR-PCA	16015_19_GPT_ALT	GPT	M20489	glucose	0.221518	0.331528	0.504024	DeCODE	P24298	Shin et al.	HMDB0000122	ENSG00000167701	FALSE
MR-PCA	16015_19_GPT_ALT	GPT	M21044	2-hydroxybutyrate (ahb)	0.0395268	0.330602	0.904832	DeCODE	P24298	Shin et al.	HMDB0000008	ENSG00000167701	FALSE
MR-PCA	16015_19_GPT_ALT	GPT	M27718	creatine	0.0842858	0.330448	0.798673	DeCODE	P24298	Shin et al.	HMDB0000064	ENSG00000167701	FALSE
MR-PCA	16015_19_GPT_ALT	GPT	M31453	cysteine	-0.0250783	0.333084	0.939983	DeCODE	P24298	Shin et al.	HMDB0000574	ENSG00000167701	FALSE
MR-PCA	16015_19_GPT_ALT	GPT	M32198	acetylcarnitine (c2)	0.412542	0.330815	0.21238	DeCODE	P24298	Shin et al.	HMDB0000201	ENSG00000167701	FALSE
MR-PCA	16015_19_GPT_ALT	GPT	M32315	serine	0.183379	0.330984	0.579551	DeCODE	P24298	Shin et al.	HMDB0000187	ENSG00000167701	FALSE
MR-PCA	16015_19_GPT_ALT	GPT	M32338	glycine	-0.34096	0.330815	0.302696	DeCODE	P24298	Shin et al.	HMDB0000123	ENSG00000167701	FALSE
MR-PCA	16015_19_GPT_ALT	GPT	M32339	alanine	0.176191	0.331091	0.59462	DeCODE	P24298	Shin et al.	HMDB0000161	ENSG00000167701	TRUE
MR-PCA	16015_19_GPT_ALT	GPT	M32425	dehydroepiandrosterone sulfate (dhea-s)	-0.479964	0.331015	0.147066	DeCODE	P24298	Shin et al.	HMDB0001032	ENSG00000167701	FALSE
MR-PCA	16015_19_GPT_ALT	GPT	M32593	heme	0.636475	0.367646	0.083413	DeCODE	P24298	Shin et al.	HMDB0003178	ENSG00000167701	FALSE
MR-PCA	16015_19_GPT_ALT	GPT	M33453	alpha-ketoglutarate	0.627786	0.376217	0.0951804	DeCODE	P24298	Shin et al.	HMDB0000208	ENSG00000167701	TRUE
MR-PCA	16015_19_GPT_ALT	GPT	bioa_001	alanine	0.481431	0.0967566	6.50141e-07	DeCODE	P24298	Lotta et al.	HMDB0000161	ENSG00000167701	TRUE
MR-PCA	16015_19_GPT_ALT	GPT	bioa_002	arginine	0.142228	0.161877	0.379609	DeCODE	P24298	Lotta et al.	HMDB0000517	ENSG00000167701	FALSE
MR-PCA	16015_19_GPT_ALT	GPT	bioa_004	aspartate	-0.431733	0.161728	0.00759632	DeCODE	P24298	Lotta et al.	HMDB0000191	ENSG00000167701	FALSE
MR-PCA	16015_19_GPT_ALT	GPT	bioa_005	citrulline	0.0352315	0.161313	0.827114	DeCODE	P24298	Lotta et al.	HMDB0000904	ENSG00000167701	FALSE
MR-PCA	16015_19_GPT_ALT	GPT	bioa_008	glycine	-0.197287	0.100724	0.0501487	DeCODE	P24298	Lotta et al.	HMDB0000123	ENSG00000167701	FALSE
MR-PCA	16015_19_GPT_ALT	GPT	bioa_013	methionine	0.217048	0.161241	0.178268	DeCODE	P24298	Lotta et al.	HMDB0000696	ENSG00000167701	FALSE
MR-PCA	16015_19_GPT_ALT	GPT	bioa_014	ornithine	0.21074	0.161363	0.191554	DeCODE	P24298	Lotta et al.	HMDB0000214	ENSG00000167701	FALSE
MR-PCA	16015_19_GPT_ALT	GPT	bioa_015	phenylethylamine	-0.162426	0.30397	0.593099	DeCODE	P24298	Lotta et al.	HMDB0012275	ENSG00000167701	FALSE
MR-PCA	16015_19_GPT_ALT	GPT	bioa_018	serine	-0.166627	0.161273	0.30151	DeCODE	P24298	Lotta et al.	HMDB0000187	ENSG00000167701	FALSE
MR-PCA	16015_19_GPT_ALT	GPT	bioa_020	tryptophan	0.225349	0.161223	0.162188	DeCODE	P24298	Lotta et al.	HMDB0000929	ENSG00000167701	FALSE
MR-PCA	16015_19_GPT_ALT	GPT	bioa_023	n-acetylornithine	-0.128992	0.161962	0.425782	DeCODE	P24298	Lotta et al.	HMDB0003357	ENSG00000167701	FALSE
MR-PCA	16015_19_GPT_ALT	GPT	bioa_031	sarcosine	0.219892	0.185715	0.236402	DeCODE	P24298	Lotta et al.	HMDB0000271	ENSG00000167701	FALSE
MR-PCA	16015_19_GPT_ALT	GPT	bioa_032	serotonin	0.131703	0.206405	0.523421	DeCODE	P24298	Lotta et al.	HMDB0000259	ENSG00000167701	FALSE
MR-PCA	16015_19_GPT_ALT	GPT	bioa_033	spermidine	0.228004	0.217039	0.293477	DeCODE	P24298	Lotta et al.	HMDB0001257	ENSG00000167701	FALSE
MR-PCA	16015_19_GPT_ALT	GPT	bior_002	acetylcarnitine (c2)	0.224298	0.161135	0.163926	DeCODE	P24298	Lotta et al.	HMDB0000201	ENSG00000167701	FALSE
MR-PCA	16015_19_GPT_ALT	GPT	met-d-Acetate	acetate	0.254313	0.0817138	0.00185673	DeCODE	P24298	Borges et al.	HMDB0000042	ENSG00000167701	FALSE
MR-PCA	16015_19_GPT_ALT	GPT	met-d-Acetoacetate	acetoacetate	-0.0524521	0.0817056	0.520896	DeCODE	P24298	Borges et al.	HMDB0000060	ENSG00000167701	FALSE
MR-PCA	16015_19_GPT_ALT	GPT	met-d-Ala	alanine	0.566206	0.0816905	4.17559e-12	DeCODE	P24298	Borges et al.	HMDB0000161	ENSG00000167701	TRUE
MR-PCA	16015_19_GPT_ALT	GPT	met-d-Gly	glycine	-0.102452	0.0817415	0.210074	DeCODE	P24298	Borges et al.	HMDB0000123	ENSG00000167701	FALSE
MR-PCA	16015_19_GPT_ALT	GPT	met-d-LA	linoleate (18:2n6)	-0.154779	0.081732	0.0582605	DeCODE	P24298	Borges et al.	HMDB0006270,HMDB0000673	ENSG00000167701	FALSE
MR-PCA	16015_19_GPT_ALT	GPT	met-d-Phe	phenylalanine	0.0397491	0.0817233	0.626693	DeCODE	P24298	Borges et al.	HMDB0000159	ENSG00000167701	FALSE
MR-PCA	16015_19_GPT_ALT	GPT	met-d-Pyruvate	pyruvate	0.0566726	0.0818218	0.488539	DeCODE	P24298	Borges et al.	HMDB0000243	ENSG00000167701	TRUE
MR-PCA	16809_1_NME4_NDKM	NME4	GCST90199627	n-alpha-acetylornithine	0.0389941	0.098632	0.692585	DeCODE	O00746	Chen et al.	HMDB0003357	ENSG00000103202	FALSE
MR-PCA	16809_1_NME4_NDKM	NME4	GCST90199628	3-methylhistidine	0.124594	0.0811548	0.12472	DeCODE	O00746	Chen et al.	HMDB0000479	ENSG00000103202	FALSE
MR-PCA	16809_1_NME4_NDKM	NME4	GCST90199629	glycerophosphorylcholine (gpc)	-0.0808717	0.0814855	0.320969	DeCODE	O00746	Chen et al.	HMDB0000086	ENSG00000103202	FALSE
MR-PCA	16809_1_NME4_NDKM	NME4	GCST90199669	acetylcarnitine (c2)	-0.00783615	0.0812445	0.923162	DeCODE	O00746	Chen et al.	HMDB0000201	ENSG00000103202	FALSE
MR-PCA	16809_1_NME4_NDKM	NME4	GCST90199673	dehydroepiandrosterone sulfate (dhea-s)	0.0467751	0.0814125	0.565599	DeCODE	O00746	Chen et al.	HMDB0001032	ENSG00000103202	FALSE
MR-PCA	16809_1_NME4_NDKM	NME4	GCST90199691	1-methylhistidine	0.1583	0.0814184	0.0518622	DeCODE	O00746	Chen et al.	HMDB0000001	ENSG00000103202	FALSE
MR-PCA	16809_1_NME4_NDKM	NME4	GCST90199845	sphinganine-1-phosphate	0.034281	0.081972	0.675798	DeCODE	O00746	Chen et al.	HMDB0001383	ENSG00000103202	FALSE
MR-PCA	16809_1_NME4_NDKM	NME4	GCST90199896	sulfate*	-0.0347793	0.0814506	0.669381	DeCODE	O00746	Chen et al.	HMDB01448	ENSG00000103202	FALSE
MR-PCA	16809_1_NME4_NDKM	NME4	GCST90199972	sphingomyelin (d18:1/24:1, d18:2/24:0)*	-0.0682851	0.0813078	0.401001	DeCODE	O00746	Chen et al.	HMDB0012107	ENSG00000103202	FALSE
MR-PCA	16809_1_NME4_NDKM	NME4	GCST90200001	sphingomyelin (d18:1/20:0, d16:1/22:0)*	0.0217479	0.0813174	0.789127	DeCODE	O00746	Chen et al.	HMDB0012102	ENSG00000103202	FALSE
MR-PCA	16809_1_NME4_NDKM	NME4	GCST90200049	myristoyl dihydrosphingomyelin (d18:0/14:0)*	0.0829791	0.0813351	0.307627	DeCODE	O00746	Chen et al.	HMDB0012085	ENSG00000103202	FALSE
MR-PCA	16809_1_NME4_NDKM	NME4	GCST90200056	sphingomyelin (d18:0/18:0, d19:0/17:0)*	0.124386	0.0811826	0.125478	DeCODE	O00746	Chen et al.	HMDB0012087	ENSG00000103202	FALSE
MR-PCA	16809_1_NME4_NDKM	NME4	GCST90200279	pantothenate	0.116779	0.0815807	0.152301	DeCODE	O00746	Chen et al.	HMDB0000210	ENSG00000103202	FALSE
MR-PCA	16809_1_NME4_NDKM	NME4	GCST90200283	3-ureidopropionate	-0.00796279	0.085082	0.925435	DeCODE	O00746	Chen et al.	HMDB0000026	ENSG00000103202	FALSE
MR-PCA	16809_1_NME4_NDKM	NME4	GCST90200291	sarcosine	0.0375085	0.0814714	0.645237	DeCODE	O00746	Chen et al.	HMDB0000271	ENSG00000103202	FALSE
MR-PCA	16809_1_NME4_NDKM	NME4	GCST90200296	methyl indole-3-acetate	0.0657349	0.0881173	0.455672	DeCODE	O00746	Chen et al.	HMDB0029738	ENSG00000103202	FALSE
MR-PCA	16809_1_NME4_NDKM	NME4	GCST90200306	butyrate/isobutyrate (4:0)	0.193047	0.082576	0.0193968	DeCODE	O00746	Chen et al.	HMDB0000039	ENSG00000103202	FALSE
MR-PCA	16809_1_NME4_NDKM	NME4	GCST90200314	n-acetylneuraminate	0.104839	0.0815494	0.198587	DeCODE	O00746	Chen et al.	HMDB0000230	ENSG00000103202	FALSE
MR-PCA	16809_1_NME4_NDKM	NME4	GCST90200318	acetoacetate	-0.0475066	0.0891019	0.593915	DeCODE	O00746	Chen et al.	HMDB0000060	ENSG00000103202	FALSE
MR-PCA	16809_1_NME4_NDKM	NME4	GCST90200319	cys-gly, oxidized	0.0642333	0.0812734	0.429332	DeCODE	O00746	Chen et al.	HMDB0000078	ENSG00000103202	FALSE
MR-PCA	16809_1_NME4_NDKM	NME4	GCST90200323	creatine	0.137719	0.0811281	0.0895935	DeCODE	O00746	Chen et al.	HMDB0000064	ENSG00000103202	FALSE
MR-PCA	16809_1_NME4_NDKM	NME4	GCST90200325	glycerol	-0.0404233	0.081217	0.618682	DeCODE	O00746	Chen et al.	HMDB0000131	ENSG00000103202	FALSE
MR-PCA	16809_1_NME4_NDKM	NME4	GCST90200327	choline	0.0343653	0.0812434	0.672301	DeCODE	O00746	Chen et al.	HMDB0000097	ENSG00000103202	FALSE
MR-PCA	16809_1_NME4_NDKM	NME4	GCST90200335	stearoyl sphingomyelin (d18:1/18:0)	0.000246072	0.0813132	0.997585	DeCODE	O00746	Chen et al.	HMDB0001348	ENSG00000103202	FALSE
MR-PCA	16809_1_NME4_NDKM	NME4	GCST90200336	n-palmitoyl-sphingosine (d18:1/16:0)	0.032533	0.0812206	0.688751	DeCODE	O00746	Chen et al.	HMDB0004949	ENSG00000103202	FALSE
MR-PCA	16809_1_NME4_NDKM	NME4	GCST90200341	n-stearoyl-sphingosine (d18:1/18:0)*	0.100993	0.0812823	0.214053	DeCODE	O00746	Chen et al.	HMDB0004950	ENSG00000103202	FALSE
MR-PCA	16809_1_NME4_NDKM	NME4	GCST90200345	s-adenosylhomocysteine (sah)	-0.0602328	0.0942861	0.522934	DeCODE	O00746	Chen et al.	HMDB00939	ENSG00000103202	FALSE
MR-PCA	16809_1_NME4_NDKM	NME4	GCST90200351	n-acetylputrescine	0.159953	0.0813345	0.0492287	DeCODE	O00746	Chen et al.	HMDB0002064	ENSG00000103202	FALSE
MR-PCA	16809_1_NME4_NDKM	NME4	GCST90200354	linoleate (18:2n6)	0.0104258	0.0813039	0.897966	DeCODE	O00746	Chen et al.	HMDB0006270,HMDB0000673	ENSG00000103202	FALSE
MR-PCA	16809_1_NME4_NDKM	NME4	GCST90200355	adenosine 5'-diphosphate (adp)	0.0180481	0.108835	0.868291	DeCODE	O00746	Chen et al.	HMDB0001341	ENSG00000103202	TRUE
MR-PCA	16809_1_NME4_NDKM	NME4	GCST90200356	adenosine 5'-monophosphate (amp)	-0.0305898	0.0814582	0.707268	DeCODE	O00746	Chen et al.	HMDB0000045	ENSG00000103202	FALSE
MR-PCA	16809_1_NME4_NDKM	NME4	GCST90200358	arachidonate (20:4n6)	0.0323197	0.0811951	0.690593	DeCODE	O00746	Chen et al.	HMDB0001043	ENSG00000103202	FALSE
MR-PCA	16809_1_NME4_NDKM	NME4	GCST90200361	beta-alanine	0.0640165	0.0820682	0.435367	DeCODE	O00746	Chen et al.	HMDB0000056	ENSG00000103202	FALSE
MR-PCA	16809_1_NME4_NDKM	NME4	GCST90200362	succinate	0.206832	0.0829056	0.0126032	DeCODE	O00746	Chen et al.	HMDB0000254	ENSG00000103202	FALSE
MR-PCA	16809_1_NME4_NDKM	NME4	GCST90200363	choline phosphate	-0.0379003	0.0813231	0.641183	DeCODE	O00746	Chen et al.	HMDB0001565	ENSG00000103202	FALSE
MR-PCA	16809_1_NME4_NDKM	NME4	GCST90200364	cysteinylglycine	0.0453774	0.0815328	0.577832	DeCODE	O00746	Chen et al.	HMDB0000078	ENSG00000103202	FALSE
MR-PCA	16809_1_NME4_NDKM	NME4	GCST90200370	aspartate	0.0945925	0.0812868	0.24455	DeCODE	O00746	Chen et al.	HMDB0000191	ENSG00000103202	FALSE
MR-PCA	16809_1_NME4_NDKM	NME4	GCST90200372	arginine	-0.143611	0.0813609	0.0775456	DeCODE	O00746	Chen et al.	HMDB0000517	ENSG00000103202	FALSE
MR-PCA	16809_1_NME4_NDKM	NME4	GCST90200374	sphinganine	-0.008614	0.0857324	0.919967	DeCODE	O00746	Chen et al.	HMDB0000269	ENSG00000103202	FALSE
MR-PCA	16809_1_NME4_NDKM	NME4	GCST90200376	flavin adenine dinucleotide (fad)	0.122409	0.0934144	0.190064	DeCODE	O00746	Chen et al.	HMDB0001248	ENSG00000103202	FALSE
MR-PCA	16809_1_NME4_NDKM	NME4	GCST90200378	cortisol	0.0703972	0.0816214	0.388421	DeCODE	O00746	Chen et al.	HMDB0000063	ENSG00000103202	FALSE
MR-PCA	16809_1_NME4_NDKM	NME4	GCST90200383	cystathionine	0.0165907	0.0825432	0.840703	DeCODE	O00746	Chen et al.	HMDB0000099	ENSG00000103202	FALSE
MR-PCA	16809_1_NME4_NDKM	NME4	GCST90200384	guanidinoacetate	-0.0576172	0.0814486	0.479314	DeCODE	O00746	Chen et al.	HMDB0000128	ENSG00000103202	FALSE
MR-PCA	16809_1_NME4_NDKM	NME4	GCST90200385	sphingosine	-0.0213625	0.0826575	0.796063	DeCODE	O00746	Chen et al.	HMDB0000252	ENSG00000103202	FALSE
MR-PCA	16809_1_NME4_NDKM	NME4	GCST90200390	stearate (18:0)	0.0800159	0.0811948	0.324388	DeCODE	O00746	Chen et al.	HMDB0000827	ENSG00000103202	FALSE
MR-PCA	16809_1_NME4_NDKM	NME4	GCST90200391	methionine	-0.104666	0.0814913	0.199009	DeCODE	O00746	Chen et al.	HMDB0000696	ENSG00000103202	FALSE
MR-PCA	16809_1_NME4_NDKM	NME4	GCST90200393	phosphate	-0.024637	0.0813166	0.761908	DeCODE	O00746	Chen et al.	HMDB0001429	ENSG00000103202	FALSE
MR-PCA	16809_1_NME4_NDKM	NME4	GCST90200394	inosine	-0.168993	0.105167	0.108076	DeCODE	O00746	Chen et al.	HMDB0000195	ENSG00000103202	FALSE
MR-PCA	16809_1_NME4_NDKM	NME4	GCST90200395	inosine 5'-monophosphate (imp)	-0.0253896	0.108492	0.814967	DeCODE	O00746	Chen et al.	HMDB0000175	ENSG00000103202	FALSE
MR-PCA	16809_1_NME4_NDKM	NME4	GCST90200396	phenylalanine	-0.0237648	0.0814104	0.770353	DeCODE	O00746	Chen et al.	HMDB0000159	ENSG00000103202	FALSE
MR-PCA	16809_1_NME4_NDKM	NME4	GCST90200397	palmitate (16:0)	0.0528721	0.0812609	0.515275	DeCODE	O00746	Chen et al.	HMDB0000220	ENSG00000103202	FALSE
MR-PCA	16809_1_NME4_NDKM	NME4	GCST90200400	nicotinamide	-0.0554555	0.0819981	0.498849	DeCODE	O00746	Chen et al.	HMDB0001406	ENSG00000103202	FALSE
MR-PCA	16809_1_NME4_NDKM	NME4	GCST90200403	citrulline	-0.0645398	0.0817614	0.429897	DeCODE	O00746	Chen et al.	HMDB0000904	ENSG00000103202	FALSE
MR-PCA	16809_1_NME4_NDKM	NME4	GCST90200404	ornithine	-0.0195297	0.0813303	0.810231	DeCODE	O00746	Chen et al.	HMDB0000214	ENSG00000103202	FALSE
MR-PCA	16809_1_NME4_NDKM	NME4	GCST90200405	retinol (vitamin a)	0.106929	0.0813465	0.188681	DeCODE	O00746	Chen et al.	HMDB0000305	ENSG00000103202	FALSE
MR-PCA	16809_1_NME4_NDKM	NME4	GCST90200406	1-methylnicotinamide	0.112044	0.0815797	0.169621	DeCODE	O00746	Chen et al.	HMDB0000699	ENSG00000103202	FALSE
MR-PCA	16809_1_NME4_NDKM	NME4	GCST90200407	uridine	-0.0656113	0.0813201	0.419766	DeCODE	O00746	Chen et al.	HMDB0000296	ENSG00000103202	FALSE
MR-PCA	16809_1_NME4_NDKM	NME4	GCST90200415	serine	-0.0360329	0.0812865	0.657561	DeCODE	O00746	Chen et al.	HMDB0000187	ENSG00000103202	FALSE
MR-PCA	16809_1_NME4_NDKM	NME4	GCST90200417	urea	-0.0664663	0.081411	0.414255	DeCODE	O00746	Chen et al.	HMDB0000294	ENSG00000103202	FALSE
MR-PCA	16809_1_NME4_NDKM	NME4	GCST90200418	pyridoxal	0.119791	0.0824553	0.146278	DeCODE	O00746	Chen et al.	HMDB0001545	ENSG00000103202	FALSE
MR-PCA	16809_1_NME4_NDKM	NME4	GCST90200422	serotonin	0.0759699	0.0852829	0.373037	DeCODE	O00746	Chen et al.	HMDB0000259	ENSG00000103202	FALSE
MR-PCA	16809_1_NME4_NDKM	NME4	GCST90200423	spermidine	-0.153206	0.0861587	0.075373	DeCODE	O00746	Chen et al.	HMDB0001257	ENSG00000103202	FALSE
MR-PCA	16809_1_NME4_NDKM	NME4	GCST90200429	cytidine	-0.0986232	0.0844125	0.242666	DeCODE	O00746	Chen et al.	HMDB0000089	ENSG00000103202	FALSE
MR-PCA	16809_1_NME4_NDKM	NME4	GCST90200430	pyruvate	0.116334	0.0813378	0.152641	DeCODE	O00746	Chen et al.	HMDB0000243	ENSG00000103202	FALSE
MR-PCA	16809_1_NME4_NDKM	NME4	GCST90200431	alanine	-0.0339301	0.0812225	0.676135	DeCODE	O00746	Chen et al.	HMDB0000161	ENSG00000103202	FALSE
MR-PCA	16809_1_NME4_NDKM	NME4	GCST90200437	fructose	0.070013	0.0818967	0.39261	DeCODE	O00746	Chen et al.	HMDB0000660	ENSG00000103202	FALSE
MR-PCA	16809_1_NME4_NDKM	NME4	GCST90200438	alpha-ketobutyrate	0.091148	0.0815879	0.263919	DeCODE	O00746	Chen et al.	HMDB0000005	ENSG00000103202	FALSE
MR-PCA	16809_1_NME4_NDKM	NME4	GCST90200439	cysteine	-0.0223117	0.0815203	0.78432	DeCODE	O00746	Chen et al.	HMDB0000574	ENSG00000103202	FALSE
MR-PCA	16809_1_NME4_NDKM	NME4	GCST90200441	tryptophan	-0.0784753	0.0813778	0.334879	DeCODE	O00746	Chen et al.	HMDB0000929	ENSG00000103202	FALSE
MR-PCA	16809_1_NME4_NDKM	NME4	GCST90200447	maltose	0.162814	0.0927527	0.0791992	DeCODE	O00746	Chen et al.	HMDB0000163	ENSG00000103202	FALSE
MR-PCA	16809_1_NME4_NDKM	NME4	GCST90200455	alpha-ketoglutarate	0.104157	0.0815418	0.201479	DeCODE	O00746	Chen et al.	HMDB0000208	ENSG00000103202	FALSE
MR-PCA	16809_1_NME4_NDKM	NME4	GCST90200684	n-acetyl-aspartyl-glutamate (naag)	0.101451	0.0841805	0.228141	DeCODE	O00746	Chen et al.	HMDB0001067	ENSG00000103202	FALSE
MR-PCA	16809_1_NME4_NDKM	NME4	GCST90200687	bilirubin (e,z or z,e)*	-0.126675	0.0814468	0.119873	DeCODE	O00746	Chen et al.	HMDB0000488	ENSG00000103202	FALSE
MR-PCA	16809_1_NME4_NDKM	NME4	GCST90200691	n-delta-acetylornithine	-0.0691022	0.0813088	0.395396	DeCODE	O00746	Chen et al.	HMDB0003357	ENSG00000103202	FALSE
MR-PCA	16809_1_NME4_NDKM	NME4	GCST90200704	bilirubin (z,z)	-0.100805	0.0812824	0.214906	DeCODE	O00746	Chen et al.	HMDB0000054	ENSG00000103202	FALSE
MR-PCA	16809_1_NME4_NDKM	NME4	GCST90200706	biliverdin	-0.126777	0.0812424	0.118647	DeCODE	O00746	Chen et al.	HMDB0001008	ENSG00000103202	FALSE
MR-PCA	16809_1_NME4_NDKM	NME4	GCST90200707	glycine	-0.0296445	0.0812386	0.715182	DeCODE	O00746	Chen et al.	HMDB0000123	ENSG00000103202	FALSE
MR-PCA	16809_1_NME4_NDKM	NME4	M00054	tryptophan	-0.0686251	0.149983	0.647275	DeCODE	O00746	Shin et al.	HMDB0000929	ENSG00000103202	FALSE
MR-PCA	16809_1_NME4_NDKM	NME4	M00555	adenosine	-0.191606	0.150075	0.201694	DeCODE	O00746	Shin et al.	HMDB0000050	ENSG00000103202	FALSE
MR-PCA	16809_1_NME4_NDKM	NME4	M00577	fructose	0.120457	0.150219	0.422626	DeCODE	O00746	Shin et al.	HMDB0000660	ENSG00000103202	FALSE
MR-PCA	16809_1_NME4_NDKM	NME4	M00599	pyruvate	-0.161334	0.151204	0.285973	DeCODE	O00746	Shin et al.	HMDB0000243	ENSG00000103202	FALSE
MR-PCA	16809_1_NME4_NDKM	NME4	M00606	uridine	0.104468	0.149999	0.486143	DeCODE	O00746	Shin et al.	HMDB0000296	ENSG00000103202	FALSE
MR-PCA	16809_1_NME4_NDKM	NME4	M01105	linoleate (18:2n6)	0.070643	0.150208	0.638139	DeCODE	O00746	Shin et al.	HMDB0006270,HMDB0000673	ENSG00000103202	FALSE
MR-PCA	16809_1_NME4_NDKM	NME4	M01110	arachidonate (20:4n6)	-0.0185337	0.149865	0.901577	DeCODE	O00746	Shin et al.	HMDB0001043	ENSG00000103202	FALSE
MR-PCA	16809_1_NME4_NDKM	NME4	M01123	inosine	0.0978664	0.250373	0.695884	DeCODE	O00746	Shin et al.	HMDB0000195	ENSG00000103202	FALSE
MR-PCA	16809_1_NME4_NDKM	NME4	M01302	methionine	0.00291604	0.150074	0.984498	DeCODE	O00746	Shin et al.	HMDB0000696	ENSG00000103202	FALSE
MR-PCA	16809_1_NME4_NDKM	NME4	M01336	palmitate (16:0)	0.142325	0.150018	0.342765	DeCODE	O00746	Shin et al.	HMDB0000220	ENSG00000103202	FALSE
MR-PCA	16809_1_NME4_NDKM	NME4	M01358	stearate (18:0)	0.014556	0.14999	0.92269	DeCODE	O00746	Shin et al.	HMDB0000827	ENSG00000103202	FALSE
MR-PCA	16809_1_NME4_NDKM	NME4	M01493	ornithine	0.219751	0.150478	0.144193	DeCODE	O00746	Shin et al.	HMDB0000214	ENSG00000103202	FALSE
MR-PCA	16809_1_NME4_NDKM	NME4	M01508	pantothenate	0.185143	0.152016	0.223255	DeCODE	O00746	Shin et al.	HMDB0000210	ENSG00000103202	FALSE
MR-PCA	16809_1_NME4_NDKM	NME4	M01638	arginine	-0.0513817	0.152611	0.736355	DeCODE	O00746	Shin et al.	HMDB0000517	ENSG00000103202	FALSE
MR-PCA	16809_1_NME4_NDKM	NME4	M01640	ascorbate (vitamin c)	-0.0405436	0.282878	0.886033	DeCODE	O00746	Shin et al.	HMDB0000044	ENSG00000103202	FALSE
MR-PCA	16809_1_NME4_NDKM	NME4	M01670	urea	-0.229116	0.150062	0.12681	DeCODE	O00746	Shin et al.	HMDB0000294	ENSG00000103202	FALSE
MR-PCA	16809_1_NME4_NDKM	NME4	M01712	cortisol	-0.185872	0.150083	0.215544	DeCODE	O00746	Shin et al.	HMDB0000063	ENSG00000103202	FALSE
MR-PCA	16809_1_NME4_NDKM	NME4	M01827	riboflavin (vitamin b2)	0.0537661	0.325488	0.868797	DeCODE	O00746	Shin et al.	HMDB0000244	ENSG00000103202	FALSE
MR-PCA	16809_1_NME4_NDKM	NME4	M02132	citrulline	0.187608	0.150292	0.211925	DeCODE	O00746	Shin et al.	HMDB0000904	ENSG00000103202	FALSE
MR-PCA	16809_1_NME4_NDKM	NME4	M02137	biliverdin	-0.163406	0.162534	0.314719	DeCODE	O00746	Shin et al.	HMDB0001008	ENSG00000103202	FALSE
MR-PCA	16809_1_NME4_NDKM	NME4	M02342	serotonin (5ht)	-0.0468104	0.169037	0.781838	DeCODE	O00746	Shin et al.	HMDB0000259	ENSG00000103202	FALSE
MR-PCA	16809_1_NME4_NDKM	NME4	M11438	phosphate	-0.0211427	0.150135	0.888008	DeCODE	O00746	Shin et al.	HMDB0001429	ENSG00000103202	FALSE
MR-PCA	16809_1_NME4_NDKM	NME4	M15122	glycerol	0.044147	0.15002	0.768548	DeCODE	O00746	Shin et al.	HMDB0000131	ENSG00000103202	FALSE
MR-PCA	16809_1_NME4_NDKM	NME4	M15488	acetylphosphate	-0.191606	0.150075	0.201694	DeCODE	O00746	Shin et al.	HMDB0001494	ENSG00000103202	FALSE
MR-PCA	16809_1_NME4_NDKM	NME4	M15506	choline	0.0673695	0.150459	0.654327	DeCODE	O00746	Shin et al.	HMDB0000097	ENSG00000103202	FALSE
MR-PCA	16809_1_NME4_NDKM	NME4	M15630	n-acetylornithine	0.0414388	0.152173	0.785381	DeCODE	O00746	Shin et al.	HMDB0003357	ENSG00000103202	FALSE
MR-PCA	16809_1_NME4_NDKM	NME4	M15677	3-methylhistidine	0.300036	0.173417	0.0836059	DeCODE	O00746	Shin et al.	HMDB0000479	ENSG00000103202	FALSE
MR-PCA	16809_1_NME4_NDKM	NME4	M15990	glycerophosphorylcholine (gpc)	0.127956	0.156198	0.412676	DeCODE	O00746	Shin et al.	HMDB0000086	ENSG00000103202	FALSE
MR-PCA	16809_1_NME4_NDKM	NME4	M15996	aspartate	-0.124584	0.150752	0.408567	DeCODE	O00746	Shin et al.	HMDB0000191	ENSG00000103202	FALSE
MR-PCA	16809_1_NME4_NDKM	NME4	M20489	glucose	0.12703	0.150296	0.397999	DeCODE	O00746	Shin et al.	HMDB0000122	ENSG00000103202	FALSE
MR-PCA	16809_1_NME4_NDKM	NME4	M21044	2-hydroxybutyrate (ahb)	0.100171	0.149879	0.503914	DeCODE	O00746	Shin et al.	HMDB0000008	ENSG00000103202	FALSE
MR-PCA	16809_1_NME4_NDKM	NME4	M27718	creatine	0.060412	0.149809	0.686756	DeCODE	O00746	Shin et al.	HMDB0000064	ENSG00000103202	FALSE
MR-PCA	16809_1_NME4_NDKM	NME4	M31453	cysteine	-0.00735696	0.150996	0.96114	DeCODE	O00746	Shin et al.	HMDB0000574	ENSG00000103202	FALSE
MR-PCA	16809_1_NME4_NDKM	NME4	M32198	acetylcarnitine (c2)	-0.0476261	0.149974	0.750817	DeCODE	O00746	Shin et al.	HMDB0000201	ENSG00000103202	FALSE
MR-PCA	16809_1_NME4_NDKM	NME4	M32315	serine	-0.0208102	0.150048	0.889695	DeCODE	O00746	Shin et al.	HMDB0000187	ENSG00000103202	FALSE
MR-PCA	16809_1_NME4_NDKM	NME4	M32338	glycine	-0.0649364	0.149981	0.66504	DeCODE	O00746	Shin et al.	HMDB0000123	ENSG00000103202	FALSE
MR-PCA	16809_1_NME4_NDKM	NME4	M32339	alanine	-0.0618655	0.150094	0.680209	DeCODE	O00746	Shin et al.	HMDB0000161	ENSG00000103202	FALSE
MR-PCA	16809_1_NME4_NDKM	NME4	M32425	dehydroepiandrosterone sulfate (dhea-s)	-0.237651	0.150076	0.113299	DeCODE	O00746	Shin et al.	HMDB0001032	ENSG00000103202	FALSE
MR-PCA	16809_1_NME4_NDKM	NME4	M32593	heme	-0.0843237	0.166691	0.61295	DeCODE	O00746	Shin et al.	HMDB0003178	ENSG00000103202	FALSE
MR-PCA	16809_1_NME4_NDKM	NME4	M33453	alpha-ketoglutarate	-0.263125	0.170108	0.121908	DeCODE	O00746	Shin et al.	HMDB0000208	ENSG00000103202	FALSE
MR-PCA	16809_1_NME4_NDKM	NME4	bioa_001	alanine	-0.0211955	0.0440704	0.630554	DeCODE	O00746	Lotta et al.	HMDB0000161	ENSG00000103202	FALSE
MR-PCA	16809_1_NME4_NDKM	NME4	bioa_002	arginine	-0.0133979	0.0733888	0.855143	DeCODE	O00746	Lotta et al.	HMDB0000517	ENSG00000103202	FALSE
MR-PCA	16809_1_NME4_NDKM	NME4	bioa_004	aspartate	-0.0979261	0.0733291	0.181734	DeCODE	O00746	Lotta et al.	HMDB0000191	ENSG00000103202	FALSE
MR-PCA	16809_1_NME4_NDKM	NME4	bioa_005	citrulline	-0.0526057	0.0731335	0.47195	DeCODE	O00746	Lotta et al.	HMDB0000904	ENSG00000103202	FALSE
MR-PCA	16809_1_NME4_NDKM	NME4	bioa_008	glycine	-0.0308119	0.0456218	0.499437	DeCODE	O00746	Lotta et al.	HMDB0000123	ENSG00000103202	FALSE
MR-PCA	16809_1_NME4_NDKM	NME4	bioa_013	methionine	0.0672146	0.0731011	0.357848	DeCODE	O00746	Lotta et al.	HMDB0000696	ENSG00000103202	FALSE
MR-PCA	16809_1_NME4_NDKM	NME4	bioa_014	ornithine	0.13366	0.0731567	0.0676931	DeCODE	O00746	Lotta et al.	HMDB0000214	ENSG00000103202	FALSE
MR-PCA	16809_1_NME4_NDKM	NME4	bioa_015	phenylethylamine	-0.0237064	0.0801074	0.767281	DeCODE	O00746	Lotta et al.	HMDB0012275	ENSG00000103202	FALSE
MR-PCA	16809_1_NME4_NDKM	NME4	bioa_018	serine	0.0489374	0.0731155	0.503294	DeCODE	O00746	Lotta et al.	HMDB0000187	ENSG00000103202	FALSE
MR-PCA	16809_1_NME4_NDKM	NME4	bioa_020	tryptophan	-0.0755976	0.0730929	0.301011	DeCODE	O00746	Lotta et al.	HMDB0000929	ENSG00000103202	FALSE
MR-PCA	16809_1_NME4_NDKM	NME4	bioa_023	n-acetylornithine	-0.00714336	0.0734279	0.922501	DeCODE	O00746	Lotta et al.	HMDB0003357	ENSG00000103202	FALSE
MR-PCA	16809_1_NME4_NDKM	NME4	bioa_031	sarcosine	0.00356578	0.0487452	0.941686	DeCODE	O00746	Lotta et al.	HMDB0000271	ENSG00000103202	FALSE
MR-PCA	16809_1_NME4_NDKM	NME4	bioa_032	serotonin	-0.147981	0.0935729	0.113774	DeCODE	O00746	Lotta et al.	HMDB0000259	ENSG00000103202	FALSE
MR-PCA	16809_1_NME4_NDKM	NME4	bioa_033	spermidine	0.0797449	0.0570315	0.162035	DeCODE	O00746	Lotta et al.	HMDB0001257	ENSG00000103202	FALSE
MR-PCA	16809_1_NME4_NDKM	NME4	bior_002	acetylcarnitine (c2)	0.042622	0.073053	0.559598	DeCODE	O00746	Lotta et al.	HMDB0000201	ENSG00000103202	FALSE
MR-PCA	16809_1_NME4_NDKM	NME4	met-d-Acetate	acetate	-0.0134942	0.0217119	0.534263	DeCODE	O00746	Borges et al.	HMDB0000042	ENSG00000103202	FALSE
MR-PCA	16809_1_NME4_NDKM	NME4	met-d-Acetoacetate	acetoacetate	0.0308532	0.0217091	0.155255	DeCODE	O00746	Borges et al.	HMDB0000060	ENSG00000103202	FALSE
MR-PCA	16809_1_NME4_NDKM	NME4	met-d-Ala	alanine	-0.0221667	0.0217093	0.30722	DeCODE	O00746	Borges et al.	HMDB0000161	ENSG00000103202	FALSE
MR-PCA	16809_1_NME4_NDKM	NME4	met-d-Gly	glycine	-0.028078	0.0217189	0.196084	DeCODE	O00746	Borges et al.	HMDB0000123	ENSG00000103202	FALSE
MR-PCA	16809_1_NME4_NDKM	NME4	met-d-LA	linoleate (18:2n6)	0.0167451	0.0217164	0.440659	DeCODE	O00746	Borges et al.	HMDB0006270,HMDB0000673	ENSG00000103202	FALSE
MR-PCA	16809_1_NME4_NDKM	NME4	met-d-Phe	phenylalanine	-0.000173684	0.0217139	0.993618	DeCODE	O00746	Borges et al.	HMDB0000159	ENSG00000103202	FALSE
MR-PCA	16809_1_NME4_NDKM	NME4	met-d-Pyruvate	pyruvate	-0.0373163	0.0217401	0.0860757	DeCODE	O00746	Borges et al.	HMDB0000243	ENSG00000103202	FALSE
MR-PCA	17325_10_GUK1_KGUA	GUK1	GCST90199627	n-alpha-acetylornithine	-0.0886214	0.0725637	0.221975	DeCODE	Q16774	Chen et al.	HMDB0003357	ENSG00000143774	FALSE
MR-PCA	17325_10_GUK1_KGUA	GUK1	GCST90199628	3-methylhistidine	0.0117673	0.0596783	0.843688	DeCODE	Q16774	Chen et al.	HMDB0000479	ENSG00000143774	FALSE
MR-PCA	17325_10_GUK1_KGUA	GUK1	GCST90199629	glycerophosphorylcholine (gpc)	-0.095296	0.0599549	0.111956	DeCODE	Q16774	Chen et al.	HMDB0000086	ENSG00000143774	FALSE
MR-PCA	17325_10_GUK1_KGUA	GUK1	GCST90199669	acetylcarnitine (c2)	0.00458645	0.0597744	0.938839	DeCODE	Q16774	Chen et al.	HMDB0000201	ENSG00000143774	FALSE
MR-PCA	17325_10_GUK1_KGUA	GUK1	GCST90199673	dehydroepiandrosterone sulfate (dhea-s)	-0.00653507	0.0598986	0.913121	DeCODE	Q16774	Chen et al.	HMDB0001032	ENSG00000143774	FALSE
MR-PCA	17325_10_GUK1_KGUA	GUK1	GCST90199691	1-methylhistidine	0.039492	0.0599044	0.509735	DeCODE	Q16774	Chen et al.	HMDB0000001	ENSG00000143774	FALSE
MR-PCA	17325_10_GUK1_KGUA	GUK1	GCST90199845	sphinganine-1-phosphate	-0.075652	0.0602694	0.209395	DeCODE	Q16774	Chen et al.	HMDB0001383	ENSG00000143774	FALSE
MR-PCA	17325_10_GUK1_KGUA	GUK1	GCST90199896	sulfate*	-0.00226807	0.0598814	0.969786	DeCODE	Q16774	Chen et al.	HMDB01448	ENSG00000143774	FALSE
MR-PCA	17325_10_GUK1_KGUA	GUK1	GCST90199972	sphingomyelin (d18:1/24:1, d18:2/24:0)*	-0.0276438	0.0597502	0.643611	DeCODE	Q16774	Chen et al.	HMDB0012107	ENSG00000143774	FALSE
MR-PCA	17325_10_GUK1_KGUA	GUK1	GCST90200001	sphingomyelin (d18:1/20:0, d16:1/22:0)*	-0.0867326	0.0597904	0.146888	DeCODE	Q16774	Chen et al.	HMDB0012102	ENSG00000143774	FALSE
MR-PCA	17325_10_GUK1_KGUA	GUK1	GCST90200049	myristoyl dihydrosphingomyelin (d18:0/14:0)*	-0.0252729	0.0598039	0.672589	DeCODE	Q16774	Chen et al.	HMDB0012085	ENSG00000143774	FALSE
MR-PCA	17325_10_GUK1_KGUA	GUK1	GCST90200056	sphingomyelin (d18:0/18:0, d19:0/17:0)*	-0.00722642	0.0597312	0.903705	DeCODE	Q16774	Chen et al.	HMDB0012087	ENSG00000143774	FALSE
MR-PCA	17325_10_GUK1_KGUA	GUK1	GCST90200279	pantothenate	0.0218089	0.0600203	0.716337	DeCODE	Q16774	Chen et al.	HMDB0000210	ENSG00000143774	FALSE
MR-PCA	17325_10_GUK1_KGUA	GUK1	GCST90200283	3-ureidopropionate	-0.0604652	0.0625617	0.333799	DeCODE	Q16774	Chen et al.	HMDB0000026	ENSG00000143774	FALSE
MR-PCA	17325_10_GUK1_KGUA	GUK1	GCST90200291	sarcosine	-0.0176219	0.0599151	0.768671	DeCODE	Q16774	Chen et al.	HMDB0000271	ENSG00000143774	FALSE
MR-PCA	17325_10_GUK1_KGUA	GUK1	GCST90200296	methyl indole-3-acetate	0.0176603	0.0647943	0.785192	DeCODE	Q16774	Chen et al.	HMDB0029738	ENSG00000143774	FALSE
MR-PCA	17325_10_GUK1_KGUA	GUK1	GCST90200306	butyrate/isobutyrate (4:0)	-0.120358	0.0607223	0.0474674	DeCODE	Q16774	Chen et al.	HMDB0000039	ENSG00000143774	FALSE
MR-PCA	17325_10_GUK1_KGUA	GUK1	GCST90200314	n-acetylneuraminate	-0.0705257	0.06001	0.239902	DeCODE	Q16774	Chen et al.	HMDB0000230	ENSG00000143774	FALSE
MR-PCA	17325_10_GUK1_KGUA	GUK1	GCST90200318	acetoacetate	0.0745336	0.0654951	0.255119	DeCODE	Q16774	Chen et al.	HMDB0000060	ENSG00000143774	FALSE
MR-PCA	17325_10_GUK1_KGUA	GUK1	GCST90200319	cys-gly, oxidized	0.0110025	0.0597955	0.854011	DeCODE	Q16774	Chen et al.	HMDB0000078	ENSG00000143774	FALSE
MR-PCA	17325_10_GUK1_KGUA	GUK1	GCST90200323	creatine	0.0437084	0.059691	0.464019	DeCODE	Q16774	Chen et al.	HMDB0000064	ENSG00000143774	FALSE
MR-PCA	17325_10_GUK1_KGUA	GUK1	GCST90200325	glycerol	0.080532	0.0596884	0.177271	DeCODE	Q16774	Chen et al.	HMDB0000131	ENSG00000143774	FALSE
MR-PCA	17325_10_GUK1_KGUA	GUK1	GCST90200327	choline	-0.0348477	0.0597752	0.559907	DeCODE	Q16774	Chen et al.	HMDB0000097	ENSG00000143774	FALSE
MR-PCA	17325_10_GUK1_KGUA	GUK1	GCST90200335	stearoyl sphingomyelin (d18:1/18:0)	-0.0313631	0.0597845	0.59986	DeCODE	Q16774	Chen et al.	HMDB0001348	ENSG00000143774	FALSE
MR-PCA	17325_10_GUK1_KGUA	GUK1	GCST90200336	n-palmitoyl-sphingosine (d18:1/16:0)	-0.0768916	0.0597588	0.198199	DeCODE	Q16774	Chen et al.	HMDB0004949	ENSG00000143774	FALSE
MR-PCA	17325_10_GUK1_KGUA	GUK1	GCST90200341	n-stearoyl-sphingosine (d18:1/18:0)*	-0.050339	0.0598035	0.399934	DeCODE	Q16774	Chen et al.	HMDB0004950	ENSG00000143774	FALSE
MR-PCA	17325_10_GUK1_KGUA	GUK1	GCST90200345	s-adenosylhomocysteine (sah)	0.0269815	0.0693191	0.697101	DeCODE	Q16774	Chen et al.	HMDB00939	ENSG00000143774	FALSE
MR-PCA	17325_10_GUK1_KGUA	GUK1	GCST90200351	n-acetylputrescine	0.0899846	0.059839	0.132639	DeCODE	Q16774	Chen et al.	HMDB0002064	ENSG00000143774	FALSE
MR-PCA	17325_10_GUK1_KGUA	GUK1	GCST90200354	linoleate (18:2n6)	0.00540328	0.059781	0.927982	DeCODE	Q16774	Chen et al.	HMDB0006270,HMDB0000673	ENSG00000143774	FALSE
MR-PCA	17325_10_GUK1_KGUA	GUK1	GCST90200355	adenosine 5'-diphosphate (adp)	-0.150631	0.0800364	0.0598312	DeCODE	Q16774	Chen et al.	HMDB0001341	ENSG00000143774	TRUE
MR-PCA	17325_10_GUK1_KGUA	GUK1	GCST90200356	adenosine 5'-monophosphate (amp)	-0.153684	0.0599222	0.0103257	DeCODE	Q16774	Chen et al.	HMDB0000045	ENSG00000143774	FALSE
MR-PCA	17325_10_GUK1_KGUA	GUK1	GCST90200358	arachidonate (20:4n6)	0.0207669	0.059737	0.728111	DeCODE	Q16774	Chen et al.	HMDB0001043	ENSG00000143774	FALSE
MR-PCA	17325_10_GUK1_KGUA	GUK1	GCST90200361	beta-alanine	0.10584	0.0603295	0.0793672	DeCODE	Q16774	Chen et al.	HMDB0000056	ENSG00000143774	FALSE
MR-PCA	17325_10_GUK1_KGUA	GUK1	GCST90200362	succinate	-0.0202406	0.0609693	0.739904	DeCODE	Q16774	Chen et al.	HMDB0000254	ENSG00000143774	FALSE
MR-PCA	17325_10_GUK1_KGUA	GUK1	GCST90200363	choline phosphate	-0.173394	0.0598422	0.00376115	DeCODE	Q16774	Chen et al.	HMDB0001565	ENSG00000143774	FALSE
MR-PCA	17325_10_GUK1_KGUA	GUK1	GCST90200364	cysteinylglycine	0.041565	0.0599478	0.488088	DeCODE	Q16774	Chen et al.	HMDB0000078	ENSG00000143774	FALSE
MR-PCA	17325_10_GUK1_KGUA	GUK1	GCST90200370	aspartate	-0.0863512	0.0598026	0.148757	DeCODE	Q16774	Chen et al.	HMDB0000191	ENSG00000143774	FALSE
MR-PCA	17325_10_GUK1_KGUA	GUK1	GCST90200372	arginine	-0.10343	0.0598553	0.0839879	DeCODE	Q16774	Chen et al.	HMDB0000517	ENSG00000143774	FALSE
MR-PCA	17325_10_GUK1_KGUA	GUK1	GCST90200374	sphinganine	-0.0981655	0.0630457	0.119458	DeCODE	Q16774	Chen et al.	HMDB0000269	ENSG00000143774	FALSE
MR-PCA	17325_10_GUK1_KGUA	GUK1	GCST90200376	flavin adenine dinucleotide (fad)	0.02561	0.0686804	0.709233	DeCODE	Q16774	Chen et al.	HMDB0001248	ENSG00000143774	FALSE
MR-PCA	17325_10_GUK1_KGUA	GUK1	GCST90200378	cortisol	0.0239784	0.0600239	0.689539	DeCODE	Q16774	Chen et al.	HMDB0000063	ENSG00000143774	FALSE
MR-PCA	17325_10_GUK1_KGUA	GUK1	GCST90200383	cystathionine	-0.0408237	0.0606886	0.501155	DeCODE	Q16774	Chen et al.	HMDB0000099	ENSG00000143774	FALSE
MR-PCA	17325_10_GUK1_KGUA	GUK1	GCST90200384	guanidinoacetate	-0.0693893	0.0598601	0.246378	DeCODE	Q16774	Chen et al.	HMDB0000128	ENSG00000143774	FALSE
MR-PCA	17325_10_GUK1_KGUA	GUK1	GCST90200385	sphingosine	-0.105511	0.0608169	0.0827592	DeCODE	Q16774	Chen et al.	HMDB0000252	ENSG00000143774	FALSE
MR-PCA	17325_10_GUK1_KGUA	GUK1	GCST90200390	stearate (18:0)	0.0360677	0.0597387	0.546005	DeCODE	Q16774	Chen et al.	HMDB0000827	ENSG00000143774	FALSE
MR-PCA	17325_10_GUK1_KGUA	GUK1	GCST90200391	methionine	-0.0534466	0.0599198	0.372409	DeCODE	Q16774	Chen et al.	HMDB0000696	ENSG00000143774	FALSE
MR-PCA	17325_10_GUK1_KGUA	GUK1	GCST90200393	phosphate	-0.0278078	0.0598277	0.642076	DeCODE	Q16774	Chen et al.	HMDB0001429	ENSG00000143774	FALSE
MR-PCA	17325_10_GUK1_KGUA	GUK1	GCST90200394	inosine	0.117108	0.0773001	0.129776	DeCODE	Q16774	Chen et al.	HMDB0000195	ENSG00000143774	FALSE
MR-PCA	17325_10_GUK1_KGUA	GUK1	GCST90200395	inosine 5'-monophosphate (imp)	-0.114944	0.0797583	0.149543	DeCODE	Q16774	Chen et al.	HMDB0000175	ENSG00000143774	FALSE
MR-PCA	17325_10_GUK1_KGUA	GUK1	GCST90200396	phenylalanine	-0.0658429	0.0598951	0.271636	DeCODE	Q16774	Chen et al.	HMDB0000159	ENSG00000143774	FALSE
MR-PCA	17325_10_GUK1_KGUA	GUK1	GCST90200397	palmitate (16:0)	0.0266179	0.0597482	0.655957	DeCODE	Q16774	Chen et al.	HMDB0000220	ENSG00000143774	FALSE
MR-PCA	17325_10_GUK1_KGUA	GUK1	GCST90200400	nicotinamide	-0.104443	0.0603287	0.0834107	DeCODE	Q16774	Chen et al.	HMDB0001406	ENSG00000143774	FALSE
MR-PCA	17325_10_GUK1_KGUA	GUK1	GCST90200403	citrulline	-0.127135	0.0601519	0.0345531	DeCODE	Q16774	Chen et al.	HMDB0000904	ENSG00000143774	FALSE
MR-PCA	17325_10_GUK1_KGUA	GUK1	GCST90200404	ornithine	-0.00678675	0.0598031	0.909646	DeCODE	Q16774	Chen et al.	HMDB0000214	ENSG00000143774	FALSE
MR-PCA	17325_10_GUK1_KGUA	GUK1	GCST90200405	retinol (vitamin a)	-0.0283527	0.0598309	0.635586	DeCODE	Q16774	Chen et al.	HMDB0000305	ENSG00000143774	FALSE
MR-PCA	17325_10_GUK1_KGUA	GUK1	GCST90200406	1-methylnicotinamide	-0.0767399	0.0600175	0.201029	DeCODE	Q16774	Chen et al.	HMDB0000699	ENSG00000143774	FALSE
MR-PCA	17325_10_GUK1_KGUA	GUK1	GCST90200407	uridine	-0.0557367	0.0598043	0.351345	DeCODE	Q16774	Chen et al.	HMDB0000296	ENSG00000143774	FALSE
MR-PCA	17325_10_GUK1_KGUA	GUK1	GCST90200415	serine	-0.023631	0.0597416	0.692434	DeCODE	Q16774	Chen et al.	HMDB0000187	ENSG00000143774	FALSE
MR-PCA	17325_10_GUK1_KGUA	GUK1	GCST90200417	urea	-0.0246106	0.0598622	0.680983	DeCODE	Q16774	Chen et al.	HMDB0000294	ENSG00000143774	FALSE
MR-PCA	17325_10_GUK1_KGUA	GUK1	GCST90200418	pyridoxal	0.0392339	0.0606641	0.5178	DeCODE	Q16774	Chen et al.	HMDB0001545	ENSG00000143774	FALSE
MR-PCA	17325_10_GUK1_KGUA	GUK1	GCST90200422	serotonin	-0.157518	0.062754	0.0120704	DeCODE	Q16774	Chen et al.	HMDB0000259	ENSG00000143774	FALSE
MR-PCA	17325_10_GUK1_KGUA	GUK1	GCST90200423	spermidine	-0.0306996	0.0633777	0.628108	DeCODE	Q16774	Chen et al.	HMDB0001257	ENSG00000143774	FALSE
MR-PCA	17325_10_GUK1_KGUA	GUK1	GCST90200429	cytidine	0.0223933	0.0620776	0.718301	DeCODE	Q16774	Chen et al.	HMDB0000089	ENSG00000143774	FALSE
MR-PCA	17325_10_GUK1_KGUA	GUK1	GCST90200430	pyruvate	0.0789602	0.0597815	0.186564	DeCODE	Q16774	Chen et al.	HMDB0000243	ENSG00000143774	FALSE
MR-PCA	17325_10_GUK1_KGUA	GUK1	GCST90200431	alanine	0.0772252	0.0597622	0.196285	DeCODE	Q16774	Chen et al.	HMDB0000161	ENSG00000143774	FALSE
MR-PCA	17325_10_GUK1_KGUA	GUK1	GCST90200437	fructose	0.0342203	0.0602337	0.56995	DeCODE	Q16774	Chen et al.	HMDB0000660	ENSG00000143774	FALSE
MR-PCA	17325_10_GUK1_KGUA	GUK1	GCST90200438	alpha-ketobutyrate	-0.0130015	0.0600284	0.828529	DeCODE	Q16774	Chen et al.	HMDB0000005	ENSG00000143774	FALSE
MR-PCA	17325_10_GUK1_KGUA	GUK1	GCST90200439	cysteine	0.0970407	0.0599383	0.105445	DeCODE	Q16774	Chen et al.	HMDB0000574	ENSG00000143774	FALSE
MR-PCA	17325_10_GUK1_KGUA	GUK1	GCST90200441	tryptophan	-0.123187	0.0598654	0.0396152	DeCODE	Q16774	Chen et al.	HMDB0000929	ENSG00000143774	FALSE
MR-PCA	17325_10_GUK1_KGUA	GUK1	GCST90200447	maltose	0.0242919	0.0681715	0.72159	DeCODE	Q16774	Chen et al.	HMDB0000163	ENSG00000143774	FALSE
MR-PCA	17325_10_GUK1_KGUA	GUK1	GCST90200455	alpha-ketoglutarate	0.0645101	0.0599547	0.281936	DeCODE	Q16774	Chen et al.	HMDB0000208	ENSG00000143774	FALSE
MR-PCA	17325_10_GUK1_KGUA	GUK1	GCST90200684	n-acetyl-aspartyl-glutamate (naag)	-0.0052494	0.0618972	0.932414	DeCODE	Q16774	Chen et al.	HMDB0001067	ENSG00000143774	FALSE
MR-PCA	17325_10_GUK1_KGUA	GUK1	GCST90200687	bilirubin (e,z or z,e)*	-0.0830357	0.0598592	0.165386	DeCODE	Q16774	Chen et al.	HMDB0000488	ENSG00000143774	FALSE
MR-PCA	17325_10_GUK1_KGUA	GUK1	GCST90200691	n-delta-acetylornithine	-0.0272151	0.0597836	0.648946	DeCODE	Q16774	Chen et al.	HMDB0003357	ENSG00000143774	FALSE
MR-PCA	17325_10_GUK1_KGUA	GUK1	GCST90200704	bilirubin (z,z)	-0.0567504	0.0597765	0.342429	DeCODE	Q16774	Chen et al.	HMDB0000054	ENSG00000143774	FALSE
MR-PCA	17325_10_GUK1_KGUA	GUK1	GCST90200706	biliverdin	-0.0248887	0.0597745	0.677135	DeCODE	Q16774	Chen et al.	HMDB0001008	ENSG00000143774	FALSE
MR-PCA	17325_10_GUK1_KGUA	GUK1	GCST90200707	glycine	0.0396793	0.0597732	0.506799	DeCODE	Q16774	Chen et al.	HMDB0000123	ENSG00000143774	FALSE
MR-PCA	17325_10_GUK1_KGUA	GUK1	M00054	tryptophan	-0.0648817	0.086474	0.453072	DeCODE	Q16774	Shin et al.	HMDB0000929	ENSG00000143774	FALSE
MR-PCA	17325_10_GUK1_KGUA	GUK1	M00555	adenosine	-0.0252047	0.0865345	0.770847	DeCODE	Q16774	Shin et al.	HMDB0000050	ENSG00000143774	FALSE
MR-PCA	17325_10_GUK1_KGUA	GUK1	M00577	fructose	0.0389299	0.0866037	0.653058	DeCODE	Q16774	Shin et al.	HMDB0000660	ENSG00000143774	FALSE
MR-PCA	17325_10_GUK1_KGUA	GUK1	M00599	pyruvate	0.00270161	0.0871775	0.975278	DeCODE	Q16774	Shin et al.	HMDB0000243	ENSG00000143774	FALSE
MR-PCA	17325_10_GUK1_KGUA	GUK1	M00606	uridine	-0.01592	0.0864811	0.853946	DeCODE	Q16774	Shin et al.	HMDB0000296	ENSG00000143774	FALSE
MR-PCA	17325_10_GUK1_KGUA	GUK1	M01105	linoleate (18:2n6)	-0.0670501	0.0865956	0.438759	DeCODE	Q16774	Shin et al.	HMDB0006270,HMDB0000673	ENSG00000143774	FALSE
MR-PCA	17325_10_GUK1_KGUA	GUK1	M01110	arachidonate (20:4n6)	-0.0354767	0.0864038	0.681372	DeCODE	Q16774	Shin et al.	HMDB0001043	ENSG00000143774	FALSE
MR-PCA	17325_10_GUK1_KGUA	GUK1	M01123	inosine	-0.162274	0.144339	0.260905	DeCODE	Q16774	Shin et al.	HMDB0000195	ENSG00000143774	FALSE
MR-PCA	17325_10_GUK1_KGUA	GUK1	M01302	methionine	0.0590426	0.0865215	0.494984	DeCODE	Q16774	Shin et al.	HMDB0000696	ENSG00000143774	FALSE
MR-PCA	17325_10_GUK1_KGUA	GUK1	M01336	palmitate (16:0)	-0.0116077	0.0864899	0.893237	DeCODE	Q16774	Shin et al.	HMDB0000220	ENSG00000143774	FALSE
MR-PCA	17325_10_GUK1_KGUA	GUK1	M01358	stearate (18:0)	-0.0484034	0.0864703	0.575636	DeCODE	Q16774	Shin et al.	HMDB0000827	ENSG00000143774	FALSE
MR-PCA	17325_10_GUK1_KGUA	GUK1	M01493	ornithine	-0.0407214	0.0867578	0.638806	DeCODE	Q16774	Shin et al.	HMDB0000214	ENSG00000143774	FALSE
MR-PCA	17325_10_GUK1_KGUA	GUK1	M01508	pantothenate	0.0879782	0.0876386	0.315439	DeCODE	Q16774	Shin et al.	HMDB0000210	ENSG00000143774	FALSE
MR-PCA	17325_10_GUK1_KGUA	GUK1	M01638	arginine	0.00162361	0.0879901	0.985278	DeCODE	Q16774	Shin et al.	HMDB0000517	ENSG00000143774	FALSE
MR-PCA	17325_10_GUK1_KGUA	GUK1	M01640	ascorbate (vitamin c)	0.0506482	0.163256	0.75638	DeCODE	Q16774	Shin et al.	HMDB0000044	ENSG00000143774	FALSE
MR-PCA	17325_10_GUK1_KGUA	GUK1	M01670	urea	-0.122664	0.0865141	0.156235	DeCODE	Q16774	Shin et al.	HMDB0000294	ENSG00000143774	FALSE
MR-PCA	17325_10_GUK1_KGUA	GUK1	M01712	cortisol	0.0405232	0.0865248	0.63954	DeCODE	Q16774	Shin et al.	HMDB0000063	ENSG00000143774	FALSE
MR-PCA	17325_10_GUK1_KGUA	GUK1	M01827	riboflavin (vitamin b2)	0.392855	0.187851	0.0365001	DeCODE	Q16774	Shin et al.	HMDB0000244	ENSG00000143774	FALSE
MR-PCA	17325_10_GUK1_KGUA	GUK1	M02132	citrulline	0.0685979	0.0866504	0.428557	DeCODE	Q16774	Shin et al.	HMDB0000904	ENSG00000143774	FALSE
MR-PCA	17325_10_GUK1_KGUA	GUK1	M02137	biliverdin	0.100586	0.0937884	0.283507	DeCODE	Q16774	Shin et al.	HMDB0001008	ENSG00000143774	FALSE
MR-PCA	17325_10_GUK1_KGUA	GUK1	M02342	serotonin (5ht)	0.0876851	0.0974528	0.368243	DeCODE	Q16774	Shin et al.	HMDB0000259	ENSG00000143774	FALSE
MR-PCA	17325_10_GUK1_KGUA	GUK1	M11438	phosphate	0.0209464	0.0865581	0.808786	DeCODE	Q16774	Shin et al.	HMDB0001429	ENSG00000143774	FALSE
MR-PCA	17325_10_GUK1_KGUA	GUK1	M15122	glycerol	0.0580355	0.0864941	0.502235	DeCODE	Q16774	Shin et al.	HMDB0000131	ENSG00000143774	FALSE
MR-PCA	17325_10_GUK1_KGUA	GUK1	M15488	acetylphosphate	-0.0252047	0.0865345	0.770847	DeCODE	Q16774	Shin et al.	HMDB0001494	ENSG00000143774	FALSE
MR-PCA	17325_10_GUK1_KGUA	GUK1	M15506	choline	0.108492	0.0867357	0.210995	DeCODE	Q16774	Shin et al.	HMDB0000097	ENSG00000143774	FALSE
MR-PCA	17325_10_GUK1_KGUA	GUK1	M15630	n-acetylornithine	-0.0143674	0.0877261	0.869908	DeCODE	Q16774	Shin et al.	HMDB0003357	ENSG00000143774	FALSE
MR-PCA	17325_10_GUK1_KGUA	GUK1	M15677	3-methylhistidine	0.0807595	0.0999783	0.419223	DeCODE	Q16774	Shin et al.	HMDB0000479	ENSG00000143774	FALSE
MR-PCA	17325_10_GUK1_KGUA	GUK1	M15990	glycerophosphorylcholine (gpc)	0.124927	0.0900348	0.165277	DeCODE	Q16774	Shin et al.	HMDB0000086	ENSG00000143774	FALSE
MR-PCA	17325_10_GUK1_KGUA	GUK1	M15996	aspartate	0.134912	0.0869096	0.120583	DeCODE	Q16774	Shin et al.	HMDB0000191	ENSG00000143774	FALSE
MR-PCA	17325_10_GUK1_KGUA	GUK1	M20489	glucose	-0.0917915	0.0866416	0.2894	DeCODE	Q16774	Shin et al.	HMDB0000122	ENSG00000143774	FALSE
MR-PCA	17325_10_GUK1_KGUA	GUK1	M21044	2-hydroxybutyrate (ahb)	-0.121033	0.0864002	0.16126	DeCODE	Q16774	Shin et al.	HMDB0000008	ENSG00000143774	FALSE
MR-PCA	17325_10_GUK1_KGUA	GUK1	M27718	creatine	-0.0329642	0.0863669	0.702701	DeCODE	Q16774	Shin et al.	HMDB0000064	ENSG00000143774	FALSE
MR-PCA	17325_10_GUK1_KGUA	GUK1	M31453	cysteine	0.0716234	0.0870574	0.41067	DeCODE	Q16774	Shin et al.	HMDB0000574	ENSG00000143774	FALSE
MR-PCA	17325_10_GUK1_KGUA	GUK1	M32198	acetylcarnitine (c2)	-0.125693	0.0864566	0.145995	DeCODE	Q16774	Shin et al.	HMDB0000201	ENSG00000143774	FALSE
MR-PCA	17325_10_GUK1_KGUA	GUK1	M32315	serine	-0.0771089	0.0865005	0.3727	DeCODE	Q16774	Shin et al.	HMDB0000187	ENSG00000143774	FALSE
MR-PCA	17325_10_GUK1_KGUA	GUK1	M32338	glycine	-0.0394641	0.0864659	0.648093	DeCODE	Q16774	Shin et al.	HMDB0000123	ENSG00000143774	FALSE
MR-PCA	17325_10_GUK1_KGUA	GUK1	M32339	alanine	0.115679	0.0865403	0.181317	DeCODE	Q16774	Shin et al.	HMDB0000161	ENSG00000143774	FALSE
MR-PCA	17325_10_GUK1_KGUA	GUK1	M32425	dehydroepiandrosterone sulfate (dhea-s)	0.039739	0.0865246	0.646033	DeCODE	Q16774	Shin et al.	HMDB0001032	ENSG00000143774	FALSE
MR-PCA	17325_10_GUK1_KGUA	GUK1	M32593	heme	0.119499	0.0960995	0.213686	DeCODE	Q16774	Shin et al.	HMDB0003178	ENSG00000143774	FALSE
MR-PCA	17325_10_GUK1_KGUA	GUK1	M33453	alpha-ketoglutarate	-0.131176	0.0980765	0.181065	DeCODE	Q16774	Shin et al.	HMDB0000208	ENSG00000143774	FALSE
MR-PCA	17325_10_GUK1_KGUA	GUK1	bioa_001	alanine	0.017414	0.0253306	0.491787	DeCODE	Q16774	Lotta et al.	HMDB0000161	ENSG00000143774	FALSE
MR-PCA	17325_10_GUK1_KGUA	GUK1	bioa_002	arginine	0.00374215	0.0425551	0.929927	DeCODE	Q16774	Lotta et al.	HMDB0000517	ENSG00000143774	FALSE
MR-PCA	17325_10_GUK1_KGUA	GUK1	bioa_004	aspartate	0.022095	0.0422763	0.601229	DeCODE	Q16774	Lotta et al.	HMDB0000191	ENSG00000143774	FALSE
MR-PCA	17325_10_GUK1_KGUA	GUK1	bioa_005	citrulline	0.00785807	0.0421425	0.852081	DeCODE	Q16774	Lotta et al.	HMDB0000904	ENSG00000143774	FALSE
MR-PCA	17325_10_GUK1_KGUA	GUK1	bioa_008	glycine	0.0229206	0.0263217	0.38387	DeCODE	Q16774	Lotta et al.	HMDB0000123	ENSG00000143774	FALSE
MR-PCA	17325_10_GUK1_KGUA	GUK1	bioa_013	methionine	0.0663971	0.0421448	0.115152	DeCODE	Q16774	Lotta et al.	HMDB0000696	ENSG00000143774	FALSE
MR-PCA	17325_10_GUK1_KGUA	GUK1	bioa_014	ornithine	-0.0191615	0.0421766	0.649602	DeCODE	Q16774	Lotta et al.	HMDB0000214	ENSG00000143774	FALSE
MR-PCA	17325_10_GUK1_KGUA	GUK1	bioa_015	phenylethylamine	-0.0773365	0.059382	0.192795	DeCODE	Q16774	Lotta et al.	HMDB0012275	ENSG00000143774	FALSE
MR-PCA	17325_10_GUK1_KGUA	GUK1	bioa_018	serine	-0.037293	0.0421514	0.376298	DeCODE	Q16774	Lotta et al.	HMDB0000187	ENSG00000143774	FALSE
MR-PCA	17325_10_GUK1_KGUA	GUK1	bioa_020	tryptophan	-0.0805357	0.0421419	0.0559966	DeCODE	Q16774	Lotta et al.	HMDB0000929	ENSG00000143774	FALSE
MR-PCA	17325_10_GUK1_KGUA	GUK1	bioa_023	n-acetylornithine	-0.0518359	0.0423329	0.220771	DeCODE	Q16774	Lotta et al.	HMDB0003357	ENSG00000143774	FALSE
MR-PCA	17325_10_GUK1_KGUA	GUK1	bioa_031	sarcosine	0.0525726	0.0363268	0.147837	DeCODE	Q16774	Lotta et al.	HMDB0000271	ENSG00000143774	FALSE
MR-PCA	17325_10_GUK1_KGUA	GUK1	bioa_032	serotonin	0.0263446	0.0539485	0.625318	DeCODE	Q16774	Lotta et al.	HMDB0000259	ENSG00000143774	FALSE
MR-PCA	17325_10_GUK1_KGUA	GUK1	bioa_033	spermidine	0.0990216	0.0425448	0.0199405	DeCODE	Q16774	Lotta et al.	HMDB0001257	ENSG00000143774	FALSE
MR-PCA	17325_10_GUK1_KGUA	GUK1	bior_002	acetylcarnitine (c2)	-0.0181274	0.0421169	0.6669	DeCODE	Q16774	Lotta et al.	HMDB0000201	ENSG00000143774	FALSE
MR-PCA	17325_10_GUK1_KGUA	GUK1	met-d-Acetate	acetate	0.0252925	0.016175	0.117894	DeCODE	Q16774	Borges et al.	HMDB0000042	ENSG00000143774	FALSE
MR-PCA	17325_10_GUK1_KGUA	GUK1	met-d-Acetoacetate	acetoacetate	-0.00169988	0.016173	0.916291	DeCODE	Q16774	Borges et al.	HMDB0000060	ENSG00000143774	FALSE
MR-PCA	17325_10_GUK1_KGUA	GUK1	met-d-Ala	alanine	0.0190871	0.0161731	0.23793	DeCODE	Q16774	Borges et al.	HMDB0000161	ENSG00000143774	FALSE
MR-PCA	17325_10_GUK1_KGUA	GUK1	met-d-Gly	glycine	-0.0118809	0.0161803	0.462777	DeCODE	Q16774	Borges et al.	HMDB0000123	ENSG00000143774	FALSE
MR-PCA	17325_10_GUK1_KGUA	GUK1	met-d-LA	linoleate (18:2n6)	0.0186922	0.0161784	0.247934	DeCODE	Q16774	Borges et al.	HMDB0006270,HMDB0000673	ENSG00000143774	FALSE
MR-PCA	17325_10_GUK1_KGUA	GUK1	met-d-Phe	phenylalanine	-0.00367975	0.0161766	0.820055	DeCODE	Q16774	Borges et al.	HMDB0000159	ENSG00000143774	FALSE
MR-PCA	17325_10_GUK1_KGUA	GUK1	met-d-Pyruvate	pyruvate	0.0192262	0.016196	0.235189	DeCODE	Q16774	Borges et al.	HMDB0000243	ENSG00000143774	FALSE
MR-PCA	17333_20_ACADM_ACADM	ACADM	GCST90199627	n-alpha-acetylornithine	0.071126	0.0835502	0.394605	DeCODE	P11310	Chen et al.	HMDB0003357	ENSG00000117054	FALSE
MR-PCA	17333_20_ACADM_ACADM	ACADM	GCST90199628	3-methylhistidine	0.0935267	0.0687142	0.173483	DeCODE	P11310	Chen et al.	HMDB0000479	ENSG00000117054	FALSE
MR-PCA	17333_20_ACADM_ACADM	ACADM	GCST90199629	glycerophosphorylcholine (gpc)	0.143651	0.0690242	0.0374187	DeCODE	P11310	Chen et al.	HMDB0000086	ENSG00000117054	FALSE
MR-PCA	17333_20_ACADM_ACADM	ACADM	GCST90199669	acetylcarnitine (c2)	-0.0307597	0.0688209	0.654909	DeCODE	P11310	Chen et al.	HMDB0000201	ENSG00000117054	FALSE
MR-PCA	17333_20_ACADM_ACADM	ACADM	GCST90199673	dehydroepiandrosterone sulfate (dhea-s)	-0.0113088	0.0689708	0.869758	DeCODE	P11310	Chen et al.	HMDB0001032	ENSG00000117054	FALSE
MR-PCA	17333_20_ACADM_ACADM	ACADM	GCST90199691	1-methylhistidine	-0.0203363	0.0689799	0.768135	DeCODE	P11310	Chen et al.	HMDB0000001	ENSG00000117054	FALSE
MR-PCA	17333_20_ACADM_ACADM	ACADM	GCST90199845	sphinganine-1-phosphate	0.163561	0.0693944	0.0184248	DeCODE	P11310	Chen et al.	HMDB0001383	ENSG00000117054	FALSE
MR-PCA	17333_20_ACADM_ACADM	ACADM	GCST90199896	sulfate*	-0.0415544	0.0689596	0.546781	DeCODE	P11310	Chen et al.	HMDB01448	ENSG00000117054	FALSE
MR-PCA	17333_20_ACADM_ACADM	ACADM	GCST90199972	sphingomyelin (d18:1/24:1, d18:2/24:0)*	0.0798395	0.0688073	0.245913	DeCODE	P11310	Chen et al.	HMDB0012107	ENSG00000117054	FALSE
MR-PCA	17333_20_ACADM_ACADM	ACADM	GCST90200001	sphingomyelin (d18:1/20:0, d16:1/22:0)*	0.0901979	0.0688467	0.190153	DeCODE	P11310	Chen et al.	HMDB0012102	ENSG00000117054	FALSE
MR-PCA	17333_20_ACADM_ACADM	ACADM	GCST90200049	myristoyl dihydrosphingomyelin (d18:0/14:0)*	0.0666362	0.0688607	0.333196	DeCODE	P11310	Chen et al.	HMDB0012085	ENSG00000117054	FALSE
MR-PCA	17333_20_ACADM_ACADM	ACADM	GCST90200056	sphingomyelin (d18:0/18:0, d19:0/17:0)*	-0.00859139	0.0687783	0.900591	DeCODE	P11310	Chen et al.	HMDB0012087	ENSG00000117054	FALSE
MR-PCA	17333_20_ACADM_ACADM	ACADM	GCST90200279	pantothenate	0.0855982	0.0691089	0.215494	DeCODE	P11310	Chen et al.	HMDB0000210	ENSG00000117054	FALSE
MR-PCA	17333_20_ACADM_ACADM	ACADM	GCST90200283	3-ureidopropionate	0.0632863	0.0720328	0.379631	DeCODE	P11310	Chen et al.	HMDB0000026	ENSG00000117054	FALSE
MR-PCA	17333_20_ACADM_ACADM	ACADM	GCST90200291	sarcosine	0.0613343	0.0689867	0.373963	DeCODE	P11310	Chen et al.	HMDB0000271	ENSG00000117054	FALSE
MR-PCA	17333_20_ACADM_ACADM	ACADM	GCST90200296	methyl indole-3-acetate	-0.0104713	0.0746003	0.888371	DeCODE	P11310	Chen et al.	HMDB0029738	ENSG00000117054	FALSE
MR-PCA	17333_20_ACADM_ACADM	ACADM	GCST90200306	butyrate/isobutyrate (4:0)	-0.0773428	0.0699266	0.268702	DeCODE	P11310	Chen et al.	HMDB0000039	ENSG00000117054	FALSE
MR-PCA	17333_20_ACADM_ACADM	ACADM	GCST90200314	n-acetylneuraminate	0.104124	0.0690841	0.131756	DeCODE	P11310	Chen et al.	HMDB0000230	ENSG00000117054	FALSE
MR-PCA	17333_20_ACADM_ACADM	ACADM	GCST90200318	acetoacetate	-0.0297525	0.075407	0.693168	DeCODE	P11310	Chen et al.	HMDB0000060	ENSG00000117054	FALSE
MR-PCA	17333_20_ACADM_ACADM	ACADM	GCST90200319	cys-gly, oxidized	-0.000607794	0.0688533	0.992957	DeCODE	P11310	Chen et al.	HMDB0000078	ENSG00000117054	FALSE
MR-PCA	17333_20_ACADM_ACADM	ACADM	GCST90200323	creatine	0.121306	0.0687265	0.077555	DeCODE	P11310	Chen et al.	HMDB0000064	ENSG00000117054	FALSE
MR-PCA	17333_20_ACADM_ACADM	ACADM	GCST90200325	glycerol	-0.111369	0.0687221	0.105111	DeCODE	P11310	Chen et al.	HMDB0000131	ENSG00000117054	FALSE
MR-PCA	17333_20_ACADM_ACADM	ACADM	GCST90200327	choline	-0.0327818	0.0688283	0.633873	DeCODE	P11310	Chen et al.	HMDB0000097	ENSG00000117054	FALSE
MR-PCA	17333_20_ACADM_ACADM	ACADM	GCST90200335	stearoyl sphingomyelin (d18:1/18:0)	-0.0473581	0.068846	0.491525	DeCODE	P11310	Chen et al.	HMDB0001348	ENSG00000117054	FALSE
MR-PCA	17333_20_ACADM_ACADM	ACADM	GCST90200336	n-palmitoyl-sphingosine (d18:1/16:0)	0.0595625	0.0688114	0.386714	DeCODE	P11310	Chen et al.	HMDB0004949	ENSG00000117054	FALSE
MR-PCA	17333_20_ACADM_ACADM	ACADM	GCST90200341	n-stearoyl-sphingosine (d18:1/18:0)*	0.0286965	0.0688621	0.67688	DeCODE	P11310	Chen et al.	HMDB0004950	ENSG00000117054	FALSE
MR-PCA	17333_20_ACADM_ACADM	ACADM	GCST90200345	s-adenosylhomocysteine (sah)	-0.0755455	0.079821	0.343926	DeCODE	P11310	Chen et al.	HMDB00939	ENSG00000117054	FALSE
MR-PCA	17333_20_ACADM_ACADM	ACADM	GCST90200351	n-acetylputrescine	0.110376	0.0689011	0.109166	DeCODE	P11310	Chen et al.	HMDB0002064	ENSG00000117054	FALSE
MR-PCA	17333_20_ACADM_ACADM	ACADM	GCST90200354	linoleate (18:2n6)	-0.0292159	0.0688293	0.671224	DeCODE	P11310	Chen et al.	HMDB0006270,HMDB0000673	ENSG00000117054	FALSE
MR-PCA	17333_20_ACADM_ACADM	ACADM	GCST90200355	adenosine 5'-diphosphate (adp)	-0.0390485	0.0921723	0.671823	DeCODE	P11310	Chen et al.	HMDB0001341	ENSG00000117054	FALSE
MR-PCA	17333_20_ACADM_ACADM	ACADM	GCST90200356	adenosine 5'-monophosphate (amp)	0.0649652	0.0690113	0.346515	DeCODE	P11310	Chen et al.	HMDB0000045	ENSG00000117054	FALSE
MR-PCA	17333_20_ACADM_ACADM	ACADM	GCST90200358	arachidonate (20:4n6)	-0.0912329	0.0687807	0.184697	DeCODE	P11310	Chen et al.	HMDB0001043	ENSG00000117054	FALSE
MR-PCA	17333_20_ACADM_ACADM	ACADM	GCST90200361	beta-alanine	0.0906222	0.0694506	0.191946	DeCODE	P11310	Chen et al.	HMDB0000056	ENSG00000117054	FALSE
MR-PCA	17333_20_ACADM_ACADM	ACADM	GCST90200362	succinate	-0.011959	0.0701974	0.864725	DeCODE	P11310	Chen et al.	HMDB0000254	ENSG00000117054	FALSE
MR-PCA	17333_20_ACADM_ACADM	ACADM	GCST90200363	choline phosphate	0.200827	0.0688867	0.00355321	DeCODE	P11310	Chen et al.	HMDB0001565	ENSG00000117054	FALSE
MR-PCA	17333_20_ACADM_ACADM	ACADM	GCST90200364	cysteinylglycine	-0.00840107	0.0690305	0.903136	DeCODE	P11310	Chen et al.	HMDB0000078	ENSG00000117054	FALSE
MR-PCA	17333_20_ACADM_ACADM	ACADM	GCST90200370	aspartate	0.0145785	0.0688667	0.832348	DeCODE	P11310	Chen et al.	HMDB0000191	ENSG00000117054	FALSE
MR-PCA	17333_20_ACADM_ACADM	ACADM	GCST90200372	arginine	0.112023	0.0689277	0.104114	DeCODE	P11310	Chen et al.	HMDB0000517	ENSG00000117054	FALSE
MR-PCA	17333_20_ACADM_ACADM	ACADM	GCST90200374	sphinganine	0.106916	0.0725817	0.140738	DeCODE	P11310	Chen et al.	HMDB0000269	ENSG00000117054	FALSE
MR-PCA	17333_20_ACADM_ACADM	ACADM	GCST90200376	flavin adenine dinucleotide (fad)	0.0620407	0.0790908	0.432792	DeCODE	P11310	Chen et al.	HMDB0001248	ENSG00000117054	TRUE
MR-PCA	17333_20_ACADM_ACADM	ACADM	GCST90200378	cortisol	-0.0280227	0.0691177	0.685158	DeCODE	P11310	Chen et al.	HMDB0000063	ENSG00000117054	FALSE
MR-PCA	17333_20_ACADM_ACADM	ACADM	GCST90200383	cystathionine	0.0109846	0.0698862	0.875104	DeCODE	P11310	Chen et al.	HMDB0000099	ENSG00000117054	FALSE
MR-PCA	17333_20_ACADM_ACADM	ACADM	GCST90200384	guanidinoacetate	0.248379	0.0689118	0.000312986	DeCODE	P11310	Chen et al.	HMDB0000128	ENSG00000117054	FALSE
MR-PCA	17333_20_ACADM_ACADM	ACADM	GCST90200385	sphingosine	0.0315463	0.0700265	0.652356	DeCODE	P11310	Chen et al.	HMDB0000252	ENSG00000117054	FALSE
MR-PCA	17333_20_ACADM_ACADM	ACADM	GCST90200390	stearate (18:0)	-0.0979994	0.0687732	0.154167	DeCODE	P11310	Chen et al.	HMDB0000827	ENSG00000117054	FALSE
MR-PCA	17333_20_ACADM_ACADM	ACADM	GCST90200391	methionine	0.0695248	0.0689945	0.313605	DeCODE	P11310	Chen et al.	HMDB0000696	ENSG00000117054	FALSE
MR-PCA	17333_20_ACADM_ACADM	ACADM	GCST90200393	phosphate	-0.0164794	0.0688905	0.810941	DeCODE	P11310	Chen et al.	HMDB0001429	ENSG00000117054	FALSE
MR-PCA	17333_20_ACADM_ACADM	ACADM	GCST90200394	inosine	0.14519	0.0890006	0.102818	DeCODE	P11310	Chen et al.	HMDB0000195	ENSG00000117054	FALSE
MR-PCA	17333_20_ACADM_ACADM	ACADM	GCST90200395	inosine 5'-monophosphate (imp)	0.0674771	0.0918542	0.462577	DeCODE	P11310	Chen et al.	HMDB0000175	ENSG00000117054	FALSE
MR-PCA	17333_20_ACADM_ACADM	ACADM	GCST90200396	phenylalanine	0.0654034	0.0689686	0.342973	DeCODE	P11310	Chen et al.	HMDB0000159	ENSG00000117054	FALSE
MR-PCA	17333_20_ACADM_ACADM	ACADM	GCST90200397	palmitate (16:0)	-0.0716745	0.0687893	0.297438	DeCODE	P11310	Chen et al.	HMDB0000220	ENSG00000117054	FALSE
MR-PCA	17333_20_ACADM_ACADM	ACADM	GCST90200400	nicotinamide	0.0371008	0.0694677	0.593292	DeCODE	P11310	Chen et al.	HMDB0001406	ENSG00000117054	FALSE
MR-PCA	17333_20_ACADM_ACADM	ACADM	GCST90200403	citrulline	0.0489843	0.0692674	0.479457	DeCODE	P11310	Chen et al.	HMDB0000904	ENSG00000117054	FALSE
MR-PCA	17333_20_ACADM_ACADM	ACADM	GCST90200404	ornithine	0.0748531	0.0688548	0.276986	DeCODE	P11310	Chen et al.	HMDB0000214	ENSG00000117054	FALSE
MR-PCA	17333_20_ACADM_ACADM	ACADM	GCST90200405	retinol (vitamin a)	0.0744669	0.0688902	0.279719	DeCODE	P11310	Chen et al.	HMDB0000305	ENSG00000117054	FALSE
MR-PCA	17333_20_ACADM_ACADM	ACADM	GCST90200406	1-methylnicotinamide	0.0715727	0.069109	0.300366	DeCODE	P11310	Chen et al.	HMDB0000699	ENSG00000117054	FALSE
MR-PCA	17333_20_ACADM_ACADM	ACADM	GCST90200407	uridine	0.0396578	0.0688647	0.564697	DeCODE	P11310	Chen et al.	HMDB0000296	ENSG00000117054	FALSE
MR-PCA	17333_20_ACADM_ACADM	ACADM	GCST90200415	serine	0.0868232	0.0687873	0.206877	DeCODE	P11310	Chen et al.	HMDB0000187	ENSG00000117054	FALSE
MR-PCA	17333_20_ACADM_ACADM	ACADM	GCST90200417	urea	0.106083	0.0689253	0.12378	DeCODE	P11310	Chen et al.	HMDB0000294	ENSG00000117054	FALSE
MR-PCA	17333_20_ACADM_ACADM	ACADM	GCST90200418	pyridoxal	0.0907082	0.0698531	0.194096	DeCODE	P11310	Chen et al.	HMDB0001545	ENSG00000117054	FALSE
MR-PCA	17333_20_ACADM_ACADM	ACADM	GCST90200422	serotonin	0.0307999	0.0722473	0.66988	DeCODE	P11310	Chen et al.	HMDB0000259	ENSG00000117054	FALSE
MR-PCA	17333_20_ACADM_ACADM	ACADM	GCST90200423	spermidine	0.151501	0.0729791	0.037898	DeCODE	P11310	Chen et al.	HMDB0001257	ENSG00000117054	FALSE
MR-PCA	17333_20_ACADM_ACADM	ACADM	GCST90200429	cytidine	0.101246	0.0714819	0.156662	DeCODE	P11310	Chen et al.	HMDB0000089	ENSG00000117054	FALSE
MR-PCA	17333_20_ACADM_ACADM	ACADM	GCST90200430	pyruvate	0.113912	0.0688377	0.0979656	DeCODE	P11310	Chen et al.	HMDB0000243	ENSG00000117054	FALSE
MR-PCA	17333_20_ACADM_ACADM	ACADM	GCST90200431	alanine	0.104499	0.0688106	0.12885	DeCODE	P11310	Chen et al.	HMDB0000161	ENSG00000117054	FALSE
MR-PCA	17333_20_ACADM_ACADM	ACADM	GCST90200437	fructose	-0.0109618	0.0693537	0.874412	DeCODE	P11310	Chen et al.	HMDB0000660	ENSG00000117054	FALSE
MR-PCA	17333_20_ACADM_ACADM	ACADM	GCST90200438	alpha-ketobutyrate	-0.115362	0.0691097	0.0950655	DeCODE	P11310	Chen et al.	HMDB0000005	ENSG00000117054	FALSE
MR-PCA	17333_20_ACADM_ACADM	ACADM	GCST90200439	cysteine	0.0854792	0.0690159	0.215514	DeCODE	P11310	Chen et al.	HMDB0000574	ENSG00000117054	FALSE
MR-PCA	17333_20_ACADM_ACADM	ACADM	GCST90200441	tryptophan	0.113425	0.0689343	0.099885	DeCODE	P11310	Chen et al.	HMDB0000929	ENSG00000117054	FALSE
MR-PCA	17333_20_ACADM_ACADM	ACADM	GCST90200447	maltose	-0.0241028	0.0785043	0.758824	DeCODE	P11310	Chen et al.	HMDB0000163	ENSG00000117054	FALSE
MR-PCA	17333_20_ACADM_ACADM	ACADM	GCST90200455	alpha-ketoglutarate	0.0378809	0.069033	0.583187	DeCODE	P11310	Chen et al.	HMDB0000208	ENSG00000117054	FALSE
MR-PCA	17333_20_ACADM_ACADM	ACADM	GCST90200684	n-acetyl-aspartyl-glutamate (naag)	0.09111	0.0712707	0.20112	DeCODE	P11310	Chen et al.	HMDB0001067	ENSG00000117054	FALSE
MR-PCA	17333_20_ACADM_ACADM	ACADM	GCST90200687	bilirubin (e,z or z,e)*	-0.0493734	0.0689283	0.473806	DeCODE	P11310	Chen et al.	HMDB0000488	ENSG00000117054	FALSE
MR-PCA	17333_20_ACADM_ACADM	ACADM	GCST90200691	n-delta-acetylornithine	-0.0680637	0.0688377	0.322782	DeCODE	P11310	Chen et al.	HMDB0003357	ENSG00000117054	FALSE
MR-PCA	17333_20_ACADM_ACADM	ACADM	GCST90200704	bilirubin (z,z)	-0.0917409	0.0688285	0.182568	DeCODE	P11310	Chen et al.	HMDB0000054	ENSG00000117054	FALSE
MR-PCA	17333_20_ACADM_ACADM	ACADM	GCST90200706	biliverdin	-0.114827	0.0688247	0.0952357	DeCODE	P11310	Chen et al.	HMDB0001008	ENSG00000117054	FALSE
MR-PCA	17333_20_ACADM_ACADM	ACADM	GCST90200707	glycine	0.319139	0.0687771	3.4808e-06	DeCODE	P11310	Chen et al.	HMDB0000123	ENSG00000117054	FALSE
MR-PCA	17333_20_ACADM_ACADM	ACADM	M00054	tryptophan	-0.0217681	0.0843522	0.796359	DeCODE	P11310	Shin et al.	HMDB0000929	ENSG00000117054	FALSE
MR-PCA	17333_20_ACADM_ACADM	ACADM	M00555	adenosine	0.132014	0.084404	0.1178	DeCODE	P11310	Shin et al.	HMDB0000050	ENSG00000117054	FALSE
MR-PCA	17333_20_ACADM_ACADM	ACADM	M00577	fructose	-0.0531513	0.0844741	0.529216	DeCODE	P11310	Shin et al.	HMDB0000660	ENSG00000117054	FALSE
MR-PCA	17333_20_ACADM_ACADM	ACADM	M00599	pyruvate	-0.0313522	0.0850251	0.712321	DeCODE	P11310	Shin et al.	HMDB0000243	ENSG00000117054	FALSE
MR-PCA	17333_20_ACADM_ACADM	ACADM	M00606	uridine	0.00130905	0.0843562	0.987619	DeCODE	P11310	Shin et al.	HMDB0000296	ENSG00000117054	FALSE
MR-PCA	17333_20_ACADM_ACADM	ACADM	M01105	linoleate (18:2n6)	0.0412199	0.0844746	0.625581	DeCODE	P11310	Shin et al.	HMDB0006270,HMDB0000673	ENSG00000117054	FALSE
MR-PCA	17333_20_ACADM_ACADM	ACADM	M01110	arachidonate (20:4n6)	-0.0492263	0.0842825	0.559178	DeCODE	P11310	Shin et al.	HMDB0001043	ENSG00000117054	FALSE
MR-PCA	17333_20_ACADM_ACADM	ACADM	M01123	inosine	-0.088606	0.140806	0.529167	DeCODE	P11310	Shin et al.	HMDB0000195	ENSG00000117054	FALSE
MR-PCA	17333_20_ACADM_ACADM	ACADM	M01302	methionine	-0.13926	0.0843924	0.0989135	DeCODE	P11310	Shin et al.	HMDB0000696	ENSG00000117054	FALSE
MR-PCA	17333_20_ACADM_ACADM	ACADM	M01336	palmitate (16:0)	-0.00614836	0.0843694	0.941906	DeCODE	P11310	Shin et al.	HMDB0000220	ENSG00000117054	FALSE
MR-PCA	17333_20_ACADM_ACADM	ACADM	M01358	stearate (18:0)	0.0794463	0.0843464	0.346241	DeCODE	P11310	Shin et al.	HMDB0000827	ENSG00000117054	FALSE
MR-PCA	17333_20_ACADM_ACADM	ACADM	M01493	ornithine	0.102735	0.0846222	0.224731	DeCODE	P11310	Shin et al.	HMDB0000214	ENSG00000117054	FALSE
MR-PCA	17333_20_ACADM_ACADM	ACADM	M01508	pantothenate	-0.103576	0.0854854	0.225657	DeCODE	P11310	Shin et al.	HMDB0000210	ENSG00000117054	FALSE
MR-PCA	17333_20_ACADM_ACADM	ACADM	M01638	arginine	0.0064463	0.0858228	0.940126	DeCODE	P11310	Shin et al.	HMDB0000517	ENSG00000117054	FALSE
MR-PCA	17333_20_ACADM_ACADM	ACADM	M01640	ascorbate (vitamin c)	0.083878	0.159228	0.598348	DeCODE	P11310	Shin et al.	HMDB0000044	ENSG00000117054	FALSE
MR-PCA	17333_20_ACADM_ACADM	ACADM	M01670	urea	0.0590832	0.0843855	0.483829	DeCODE	P11310	Shin et al.	HMDB0000294	ENSG00000117054	FALSE
MR-PCA	17333_20_ACADM_ACADM	ACADM	M01712	cortisol	-0.0143631	0.0844016	0.864872	DeCODE	P11310	Shin et al.	HMDB0000063	ENSG00000117054	FALSE
MR-PCA	17333_20_ACADM_ACADM	ACADM	M01827	riboflavin (vitamin b2)	0.322634	0.183026	0.077939	DeCODE	P11310	Shin et al.	HMDB0000244	ENSG00000117054	FALSE
MR-PCA	17333_20_ACADM_ACADM	ACADM	M02132	citrulline	0.0675683	0.0845235	0.424057	DeCODE	P11310	Shin et al.	HMDB0000904	ENSG00000117054	FALSE
MR-PCA	17333_20_ACADM_ACADM	ACADM	M02137	biliverdin	0.0355699	0.0914847	0.697419	DeCODE	P11310	Shin et al.	HMDB0001008	ENSG00000117054	FALSE
MR-PCA	17333_20_ACADM_ACADM	ACADM	M02342	serotonin (5ht)	0.0977537	0.0950524	0.303752	DeCODE	P11310	Shin et al.	HMDB0000259	ENSG00000117054	FALSE
MR-PCA	17333_20_ACADM_ACADM	ACADM	M11438	phosphate	0.056978	0.0844289	0.499763	DeCODE	P11310	Shin et al.	HMDB0001429	ENSG00000117054	FALSE
MR-PCA	17333_20_ACADM_ACADM	ACADM	M15122	glycerol	0.0512895	0.0843659	0.543226	DeCODE	P11310	Shin et al.	HMDB0000131	ENSG00000117054	FALSE
MR-PCA	17333_20_ACADM_ACADM	ACADM	M15488	acetylphosphate	0.132014	0.084404	0.1178	DeCODE	P11310	Shin et al.	HMDB0001494	ENSG00000117054	FALSE
MR-PCA	17333_20_ACADM_ACADM	ACADM	M15506	choline	0.14148	0.0846054	0.0944791	DeCODE	P11310	Shin et al.	HMDB0000097	ENSG00000117054	FALSE
MR-PCA	17333_20_ACADM_ACADM	ACADM	M15630	n-acetylornithine	-0.0971888	0.0855703	0.25605	DeCODE	P11310	Shin et al.	HMDB0003357	ENSG00000117054	FALSE
MR-PCA	17333_20_ACADM_ACADM	ACADM	M15677	3-methylhistidine	0.104497	0.0975053	0.283852	DeCODE	P11310	Shin et al.	HMDB0000479	ENSG00000117054	FALSE
MR-PCA	17333_20_ACADM_ACADM	ACADM	M15990	glycerophosphorylcholine (gpc)	-0.011641	0.0878403	0.894569	DeCODE	P11310	Shin et al.	HMDB0000086	ENSG00000117054	FALSE
MR-PCA	17333_20_ACADM_ACADM	ACADM	M15996	aspartate	0.10742	0.0847778	0.20513	DeCODE	P11310	Shin et al.	HMDB0000191	ENSG00000117054	FALSE
MR-PCA	17333_20_ACADM_ACADM	ACADM	M20489	glucose	0.0175335	0.0845232	0.835666	DeCODE	P11310	Shin et al.	HMDB0000122	ENSG00000117054	FALSE
MR-PCA	17333_20_ACADM_ACADM	ACADM	M21044	2-hydroxybutyrate (ahb)	-0.0407231	0.084288	0.628994	DeCODE	P11310	Shin et al.	HMDB0000008	ENSG00000117054	FALSE
MR-PCA	17333_20_ACADM_ACADM	ACADM	M27718	creatine	0.0922518	0.0842366	0.273451	DeCODE	P11310	Shin et al.	HMDB0000064	ENSG00000117054	FALSE
MR-PCA	17333_20_ACADM_ACADM	ACADM	M31453	cysteine	-0.0218073	0.0849215	0.797338	DeCODE	P11310	Shin et al.	HMDB0000574	ENSG00000117054	FALSE
MR-PCA	17333_20_ACADM_ACADM	ACADM	M32198	acetylcarnitine (c2)	0.112536	0.0843376	0.182088	DeCODE	P11310	Shin et al.	HMDB0000201	ENSG00000117054	FALSE
MR-PCA	17333_20_ACADM_ACADM	ACADM	M32315	serine	-0.0495614	0.0843844	0.556983	DeCODE	P11310	Shin et al.	HMDB0000187	ENSG00000117054	FALSE
MR-PCA	17333_20_ACADM_ACADM	ACADM	M32338	glycine	0.0465293	0.0843394	0.58116	DeCODE	P11310	Shin et al.	HMDB0000123	ENSG00000117054	FALSE
MR-PCA	17333_20_ACADM_ACADM	ACADM	M32339	alanine	-0.0259704	0.0844159	0.75835	DeCODE	P11310	Shin et al.	HMDB0000161	ENSG00000117054	FALSE
MR-PCA	17333_20_ACADM_ACADM	ACADM	M32425	dehydroepiandrosterone sulfate (dhea-s)	-0.0700744	0.0844023	0.406402	DeCODE	P11310	Shin et al.	HMDB0001032	ENSG00000117054	FALSE
MR-PCA	17333_20_ACADM_ACADM	ACADM	M32593	heme	-0.118038	0.0937225	0.207871	DeCODE	P11310	Shin et al.	HMDB0003178	ENSG00000117054	FALSE
MR-PCA	17333_20_ACADM_ACADM	ACADM	M33453	alpha-ketoglutarate	0.0226479	0.0956696	0.812866	DeCODE	P11310	Shin et al.	HMDB0000208	ENSG00000117054	FALSE
MR-PCA	17333_20_ACADM_ACADM	ACADM	bioa_001	alanine	0.0192545	0.0246261	0.434288	DeCODE	P11310	Lotta et al.	HMDB0000161	ENSG00000117054	FALSE
MR-PCA	17333_20_ACADM_ACADM	ACADM	bioa_002	arginine	-0.0334079	0.0412705	0.418237	DeCODE	P11310	Lotta et al.	HMDB0000517	ENSG00000117054	FALSE
MR-PCA	17333_20_ACADM_ACADM	ACADM	bioa_004	aspartate	-0.0451203	0.0412363	0.273872	DeCODE	P11310	Lotta et al.	HMDB0000191	ENSG00000117054	FALSE
MR-PCA	17333_20_ACADM_ACADM	ACADM	bioa_005	citrulline	0.0216527	0.0411268	0.598551	DeCODE	P11310	Lotta et al.	HMDB0000904	ENSG00000117054	FALSE
MR-PCA	17333_20_ACADM_ACADM	ACADM	bioa_008	glycine	0.200769	0.0255895	4.30366e-15	DeCODE	P11310	Lotta et al.	HMDB0000123	ENSG00000117054	FALSE
MR-PCA	17333_20_ACADM_ACADM	ACADM	bioa_013	methionine	-0.0467665	0.041108	0.255267	DeCODE	P11310	Lotta et al.	HMDB0000696	ENSG00000117054	FALSE
MR-PCA	17333_20_ACADM_ACADM	ACADM	bioa_014	ornithine	0.0376572	0.0411399	0.360011	DeCODE	P11310	Lotta et al.	HMDB0000214	ENSG00000117054	FALSE
MR-PCA	17333_20_ACADM_ACADM	ACADM	bioa_015	phenylethylamine	0.0204429	0.0674955	0.761983	DeCODE	P11310	Lotta et al.	HMDB0012275	ENSG00000117054	FALSE
MR-PCA	17333_20_ACADM_ACADM	ACADM	bioa_018	serine	0.0290988	0.0411165	0.479122	DeCODE	P11310	Lotta et al.	HMDB0000187	ENSG00000117054	FALSE
MR-PCA	17333_20_ACADM_ACADM	ACADM	bioa_020	tryptophan	-0.0729425	0.0411026	0.0759564	DeCODE	P11310	Lotta et al.	HMDB0000929	ENSG00000117054	FALSE
MR-PCA	17333_20_ACADM_ACADM	ACADM	bioa_023	n-acetylornithine	-0.0312287	0.0412923	0.449479	DeCODE	P11310	Lotta et al.	HMDB0003357	ENSG00000117054	FALSE
MR-PCA	17333_20_ACADM_ACADM	ACADM	bioa_031	sarcosine	0.0536974	0.0409104	0.189331	DeCODE	P11310	Lotta et al.	HMDB0000271	ENSG00000117054	FALSE
MR-PCA	17333_20_ACADM_ACADM	ACADM	bioa_032	serotonin	0.0288112	0.0526237	0.584039	DeCODE	P11310	Lotta et al.	HMDB0000259	ENSG00000117054	FALSE
MR-PCA	17333_20_ACADM_ACADM	ACADM	bioa_033	spermidine	-0.00755226	0.0483703	0.875927	DeCODE	P11310	Lotta et al.	HMDB0001257	ENSG00000117054	FALSE
MR-PCA	17333_20_ACADM_ACADM	ACADM	bior_002	acetylcarnitine (c2)	0.0805818	0.0410797	0.0498093	DeCODE	P11310	Lotta et al.	HMDB0000201	ENSG00000117054	FALSE
MR-PCA	17333_20_ACADM_ACADM	ACADM	met-d-Acetate	acetate	-0.00578447	0.018418	0.753471	DeCODE	P11310	Borges et al.	HMDB0000042	ENSG00000117054	FALSE
MR-PCA	17333_20_ACADM_ACADM	ACADM	met-d-Acetoacetate	acetoacetate	0.00790737	0.0184157	0.667646	DeCODE	P11310	Borges et al.	HMDB0000060	ENSG00000117054	FALSE
MR-PCA	17333_20_ACADM_ACADM	ACADM	met-d-Ala	alanine	-0.029169	0.0184157	0.113212	DeCODE	P11310	Borges et al.	HMDB0000161	ENSG00000117054	FALSE
MR-PCA	17333_20_ACADM_ACADM	ACADM	met-d-Gly	glycine	0.177181	0.0184198	6.64263e-22	DeCODE	P11310	Borges et al.	HMDB0000123	ENSG00000117054	FALSE
MR-PCA	17333_20_ACADM_ACADM	ACADM	met-d-LA	linoleate (18:2n6)	-0.0290956	0.0184218	0.11424	DeCODE	P11310	Borges et al.	HMDB0006270,HMDB0000673	ENSG00000117054	FALSE
MR-PCA	17333_20_ACADM_ACADM	ACADM	met-d-Phe	phenylalanine	-0.0100163	0.0184197	0.586592	DeCODE	P11310	Borges et al.	HMDB0000159	ENSG00000117054	FALSE
MR-PCA	17333_20_ACADM_ACADM	ACADM	met-d-Pyruvate	pyruvate	-0.0213867	0.0184419	0.246178	DeCODE	P11310	Borges et al.	HMDB0000243	ENSG00000117054	FALSE
MR-PCA	17357_33_SEPSECS_SPCS	SEPSECS	GCST90199627	n-alpha-acetylornithine	0.383475	0.27979	0.170504	DeCODE	Q9HD40	Chen et al.	HMDB0003357	ENSG00000109618	FALSE
MR-PCA	17357_33_SEPSECS_SPCS	SEPSECS	GCST90199628	3-methylhistidine	-0.0781751	0.230207	0.734169	DeCODE	Q9HD40	Chen et al.	HMDB0000479	ENSG00000109618	FALSE
MR-PCA	17357_33_SEPSECS_SPCS	SEPSECS	GCST90199629	glycerophosphorylcholine (gpc)	0.281878	0.231277	0.222924	DeCODE	Q9HD40	Chen et al.	HMDB0000086	ENSG00000109618	FALSE
MR-PCA	17357_33_SEPSECS_SPCS	SEPSECS	GCST90199669	acetylcarnitine (c2)	-0.311564	0.230553	0.176575	DeCODE	Q9HD40	Chen et al.	HMDB0000201	ENSG00000109618	FALSE
MR-PCA	17357_33_SEPSECS_SPCS	SEPSECS	GCST90199673	dehydroepiandrosterone sulfate (dhea-s)	-0.0372202	0.231059	0.872026	DeCODE	Q9HD40	Chen et al.	HMDB0001032	ENSG00000109618	FALSE
MR-PCA	17357_33_SEPSECS_SPCS	SEPSECS	GCST90199691	1-methylhistidine	0.00181378	0.231084	0.993737	DeCODE	Q9HD40	Chen et al.	HMDB0000001	ENSG00000109618	FALSE
MR-PCA	17357_33_SEPSECS_SPCS	SEPSECS	GCST90199845	sphinganine-1-phosphate	-0.0456466	0.232499	0.844352	DeCODE	Q9HD40	Chen et al.	HMDB0001383	ENSG00000109618	FALSE
MR-PCA	17357_33_SEPSECS_SPCS	SEPSECS	GCST90199896	sulfate*	0.293719	0.230999	0.203545	DeCODE	Q9HD40	Chen et al.	HMDB01448	ENSG00000109618	FALSE
MR-PCA	17357_33_SEPSECS_SPCS	SEPSECS	GCST90199972	sphingomyelin (d18:1/24:1, d18:2/24:0)*	-0.397167	0.230486	0.0848571	DeCODE	Q9HD40	Chen et al.	HMDB0012107	ENSG00000109618	FALSE
MR-PCA	17357_33_SEPSECS_SPCS	SEPSECS	GCST90200001	sphingomyelin (d18:1/20:0, d16:1/22:0)*	-0.176252	0.230644	0.444765	DeCODE	Q9HD40	Chen et al.	HMDB0012102	ENSG00000109618	FALSE
MR-PCA	17357_33_SEPSECS_SPCS	SEPSECS	GCST90200049	myristoyl dihydrosphingomyelin (d18:0/14:0)*	0.00256353	0.230679	0.991133	DeCODE	Q9HD40	Chen et al.	HMDB0012085	ENSG00000109618	FALSE
MR-PCA	17357_33_SEPSECS_SPCS	SEPSECS	GCST90200056	sphingomyelin (d18:0/18:0, d19:0/17:0)*	-0.0846022	0.230415	0.71349	DeCODE	Q9HD40	Chen et al.	HMDB0012087	ENSG00000109618	FALSE
MR-PCA	17357_33_SEPSECS_SPCS	SEPSECS	GCST90200279	pantothenate	0.0673456	0.231515	0.771135	DeCODE	Q9HD40	Chen et al.	HMDB0000210	ENSG00000109618	FALSE
MR-PCA	17357_33_SEPSECS_SPCS	SEPSECS	GCST90200283	3-ureidopropionate	-0.196883	0.241293	0.414529	DeCODE	Q9HD40	Chen et al.	HMDB0000026	ENSG00000109618	FALSE
MR-PCA	17357_33_SEPSECS_SPCS	SEPSECS	GCST90200291	sarcosine	-0.671466	0.231079	0.00366327	DeCODE	Q9HD40	Chen et al.	HMDB0000271	ENSG00000109618	FALSE
MR-PCA	17357_33_SEPSECS_SPCS	SEPSECS	GCST90200296	methyl indole-3-acetate	0.249785	0.249919	0.317569	DeCODE	Q9HD40	Chen et al.	HMDB0029738	ENSG00000109618	FALSE
MR-PCA	17357_33_SEPSECS_SPCS	SEPSECS	GCST90200306	butyrate/isobutyrate (4:0)	0.259759	0.23425	0.267475	DeCODE	Q9HD40	Chen et al.	HMDB0000039	ENSG00000109618	FALSE
MR-PCA	17357_33_SEPSECS_SPCS	SEPSECS	GCST90200314	n-acetylneuraminate	0.365769	0.231416	0.113977	DeCODE	Q9HD40	Chen et al.	HMDB0000230	ENSG00000109618	FALSE
MR-PCA	17357_33_SEPSECS_SPCS	SEPSECS	GCST90200318	acetoacetate	-0.49543	0.252581	0.0498247	DeCODE	Q9HD40	Chen et al.	HMDB0000060	ENSG00000109618	FALSE
MR-PCA	17357_33_SEPSECS_SPCS	SEPSECS	GCST90200319	cys-gly, oxidized	0.133023	0.230654	0.564127	DeCODE	Q9HD40	Chen et al.	HMDB0000078	ENSG00000109618	FALSE
MR-PCA	17357_33_SEPSECS_SPCS	SEPSECS	GCST90200323	creatine	-0.428119	0.230257	0.0629839	DeCODE	Q9HD40	Chen et al.	HMDB0000064	ENSG00000109618	FALSE
MR-PCA	17357_33_SEPSECS_SPCS	SEPSECS	GCST90200325	glycerol	0.0240595	0.230264	0.916783	DeCODE	Q9HD40	Chen et al.	HMDB0000131	ENSG00000109618	FALSE
MR-PCA	17357_33_SEPSECS_SPCS	SEPSECS	GCST90200327	choline	0.276426	0.23055	0.230533	DeCODE	Q9HD40	Chen et al.	HMDB0000097	ENSG00000109618	FALSE
MR-PCA	17357_33_SEPSECS_SPCS	SEPSECS	GCST90200335	stearoyl sphingomyelin (d18:1/18:0)	0.0293376	0.230636	0.89878	DeCODE	Q9HD40	Chen et al.	HMDB0001348	ENSG00000109618	FALSE
MR-PCA	17357_33_SEPSECS_SPCS	SEPSECS	GCST90200336	n-palmitoyl-sphingosine (d18:1/16:0)	-0.207951	0.23052	0.367005	DeCODE	Q9HD40	Chen et al.	HMDB0004949	ENSG00000109618	FALSE
MR-PCA	17357_33_SEPSECS_SPCS	SEPSECS	GCST90200341	n-stearoyl-sphingosine (d18:1/18:0)*	0.0232697	0.230695	0.919655	DeCODE	Q9HD40	Chen et al.	HMDB0004950	ENSG00000109618	FALSE
MR-PCA	17357_33_SEPSECS_SPCS	SEPSECS	GCST90200345	s-adenosylhomocysteine (sah)	0.286227	0.267385	0.284409	DeCODE	Q9HD40	Chen et al.	HMDB00939	ENSG00000109618	FALSE
MR-PCA	17357_33_SEPSECS_SPCS	SEPSECS	GCST90200351	n-acetylputrescine	0.322098	0.230814	0.162869	DeCODE	Q9HD40	Chen et al.	HMDB0002064	ENSG00000109618	FALSE
MR-PCA	17357_33_SEPSECS_SPCS	SEPSECS	GCST90200354	linoleate (18:2n6)	-0.26216	0.230607	0.255611	DeCODE	Q9HD40	Chen et al.	HMDB0006270,HMDB0000673	ENSG00000109618	FALSE
MR-PCA	17357_33_SEPSECS_SPCS	SEPSECS	GCST90200355	adenosine 5'-diphosphate (adp)	-0.141836	0.308775	0.645981	DeCODE	Q9HD40	Chen et al.	HMDB0001341	ENSG00000109618	FALSE
MR-PCA	17357_33_SEPSECS_SPCS	SEPSECS	GCST90200356	adenosine 5'-monophosphate (amp)	0.0885303	0.231182	0.701759	DeCODE	Q9HD40	Chen et al.	HMDB0000045	ENSG00000109618	FALSE
MR-PCA	17357_33_SEPSECS_SPCS	SEPSECS	GCST90200358	arachidonate (20:4n6)	-0.271116	0.230427	0.239363	DeCODE	Q9HD40	Chen et al.	HMDB0001043	ENSG00000109618	FALSE
MR-PCA	17357_33_SEPSECS_SPCS	SEPSECS	GCST90200361	beta-alanine	-0.0417777	0.232667	0.857498	DeCODE	Q9HD40	Chen et al.	HMDB0000056	ENSG00000109618	FALSE
MR-PCA	17357_33_SEPSECS_SPCS	SEPSECS	GCST90200362	succinate	0.196402	0.235148	0.403591	DeCODE	Q9HD40	Chen et al.	HMDB0000254	ENSG00000109618	FALSE
MR-PCA	17357_33_SEPSECS_SPCS	SEPSECS	GCST90200363	choline phosphate	-0.0908034	0.23082	0.694028	DeCODE	Q9HD40	Chen et al.	HMDB0001565	ENSG00000109618	FALSE
MR-PCA	17357_33_SEPSECS_SPCS	SEPSECS	GCST90200364	cysteinylglycine	0.0458112	0.231258	0.84297	DeCODE	Q9HD40	Chen et al.	HMDB0000078	ENSG00000109618	FALSE
MR-PCA	17357_33_SEPSECS_SPCS	SEPSECS	GCST90200370	aspartate	0.17878	0.230672	0.438317	DeCODE	Q9HD40	Chen et al.	HMDB0000191	ENSG00000109618	FALSE
MR-PCA	17357_33_SEPSECS_SPCS	SEPSECS	GCST90200372	arginine	-0.416843	0.230924	0.0710572	DeCODE	Q9HD40	Chen et al.	HMDB0000517	ENSG00000109618	FALSE
MR-PCA	17357_33_SEPSECS_SPCS	SEPSECS	GCST90200374	sphinganine	-0.0702231	0.243181	0.772759	DeCODE	Q9HD40	Chen et al.	HMDB0000269	ENSG00000109618	FALSE
MR-PCA	17357_33_SEPSECS_SPCS	SEPSECS	GCST90200376	flavin adenine dinucleotide (fad)	-0.20525	0.264836	0.438336	DeCODE	Q9HD40	Chen et al.	HMDB0001248	ENSG00000109618	FALSE
MR-PCA	17357_33_SEPSECS_SPCS	SEPSECS	GCST90200378	cortisol	0.0180404	0.231551	0.937899	DeCODE	Q9HD40	Chen et al.	HMDB0000063	ENSG00000109618	FALSE
MR-PCA	17357_33_SEPSECS_SPCS	SEPSECS	GCST90200383	cystathionine	0.112838	0.234116	0.629824	DeCODE	Q9HD40	Chen et al.	HMDB0000099	ENSG00000109618	FALSE
MR-PCA	17357_33_SEPSECS_SPCS	SEPSECS	GCST90200384	guanidinoacetate	-0.135237	0.230916	0.558106	DeCODE	Q9HD40	Chen et al.	HMDB0000128	ENSG00000109618	FALSE
MR-PCA	17357_33_SEPSECS_SPCS	SEPSECS	GCST90200385	sphingosine	-0.0152065	0.234565	0.948311	DeCODE	Q9HD40	Chen et al.	HMDB0000252	ENSG00000109618	FALSE
MR-PCA	17357_33_SEPSECS_SPCS	SEPSECS	GCST90200390	stearate (18:0)	-0.22697	0.230441	0.324653	DeCODE	Q9HD40	Chen et al.	HMDB0000827	ENSG00000109618	FALSE
MR-PCA	17357_33_SEPSECS_SPCS	SEPSECS	GCST90200391	methionine	-0.160369	0.231141	0.487798	DeCODE	Q9HD40	Chen et al.	HMDB0000696	ENSG00000109618	FALSE
MR-PCA	17357_33_SEPSECS_SPCS	SEPSECS	GCST90200393	phosphate	-0.175085	0.230792	0.448076	DeCODE	Q9HD40	Chen et al.	HMDB0001429	ENSG00000109618	TRUE
MR-PCA	17357_33_SEPSECS_SPCS	SEPSECS	GCST90200394	inosine	0.233071	0.298187	0.434435	DeCODE	Q9HD40	Chen et al.	HMDB0000195	ENSG00000109618	FALSE
MR-PCA	17357_33_SEPSECS_SPCS	SEPSECS	GCST90200395	inosine 5'-monophosphate (imp)	0.314527	0.307689	0.306674	DeCODE	Q9HD40	Chen et al.	HMDB0000175	ENSG00000109618	FALSE
MR-PCA	17357_33_SEPSECS_SPCS	SEPSECS	GCST90200396	phenylalanine	-0.25272	0.231054	0.274056	DeCODE	Q9HD40	Chen et al.	HMDB0000159	ENSG00000109618	FALSE
MR-PCA	17357_33_SEPSECS_SPCS	SEPSECS	GCST90200397	palmitate (16:0)	-0.359229	0.230477	0.119083	DeCODE	Q9HD40	Chen et al.	HMDB0000220	ENSG00000109618	FALSE
MR-PCA	17357_33_SEPSECS_SPCS	SEPSECS	GCST90200400	nicotinamide	-0.0594994	0.232734	0.798218	DeCODE	Q9HD40	Chen et al.	HMDB0001406	ENSG00000109618	FALSE
MR-PCA	17357_33_SEPSECS_SPCS	SEPSECS	GCST90200403	citrulline	-0.122769	0.232057	0.596774	DeCODE	Q9HD40	Chen et al.	HMDB0000904	ENSG00000109618	FALSE
MR-PCA	17357_33_SEPSECS_SPCS	SEPSECS	GCST90200404	ornithine	-0.434556	0.230659	0.0595683	DeCODE	Q9HD40	Chen et al.	HMDB0000214	ENSG00000109618	FALSE
MR-PCA	17357_33_SEPSECS_SPCS	SEPSECS	GCST90200405	retinol (vitamin a)	-0.0573098	0.230786	0.803884	DeCODE	Q9HD40	Chen et al.	HMDB0000305	ENSG00000109618	FALSE
MR-PCA	17357_33_SEPSECS_SPCS	SEPSECS	GCST90200406	1-methylnicotinamide	-0.23694	0.23153	0.306135	DeCODE	Q9HD40	Chen et al.	HMDB0000699	ENSG00000109618	FALSE
MR-PCA	17357_33_SEPSECS_SPCS	SEPSECS	GCST90200407	uridine	-0.14629	0.230704	0.526015	DeCODE	Q9HD40	Chen et al.	HMDB0000296	ENSG00000109618	FALSE
MR-PCA	17357_33_SEPSECS_SPCS	SEPSECS	GCST90200415	serine	-0.294873	0.230451	0.200704	DeCODE	Q9HD40	Chen et al.	HMDB0000187	ENSG00000109618	FALSE
MR-PCA	17357_33_SEPSECS_SPCS	SEPSECS	GCST90200417	urea	0.0706734	0.230919	0.759565	DeCODE	Q9HD40	Chen et al.	HMDB0000294	ENSG00000109618	FALSE
MR-PCA	17357_33_SEPSECS_SPCS	SEPSECS	GCST90200418	pyridoxal	0.00319323	0.234018	0.989113	DeCODE	Q9HD40	Chen et al.	HMDB0001545	ENSG00000109618	FALSE
MR-PCA	17357_33_SEPSECS_SPCS	SEPSECS	GCST90200422	serotonin	0.217221	0.242007	0.369409	DeCODE	Q9HD40	Chen et al.	HMDB0000259	ENSG00000109618	FALSE
MR-PCA	17357_33_SEPSECS_SPCS	SEPSECS	GCST90200423	spermidine	-0.203482	0.244504	0.405283	DeCODE	Q9HD40	Chen et al.	HMDB0001257	ENSG00000109618	FALSE
MR-PCA	17357_33_SEPSECS_SPCS	SEPSECS	GCST90200429	cytidine	-0.0445657	0.239484	0.852374	DeCODE	Q9HD40	Chen et al.	HMDB0000089	ENSG00000109618	FALSE
MR-PCA	17357_33_SEPSECS_SPCS	SEPSECS	GCST90200430	pyruvate	0.474978	0.23061	0.0394315	DeCODE	Q9HD40	Chen et al.	HMDB0000243	ENSG00000109618	FALSE
MR-PCA	17357_33_SEPSECS_SPCS	SEPSECS	GCST90200431	alanine	-0.0534237	0.230532	0.816739	DeCODE	Q9HD40	Chen et al.	HMDB0000161	ENSG00000109618	FALSE
MR-PCA	17357_33_SEPSECS_SPCS	SEPSECS	GCST90200437	fructose	0.25656	0.23234	0.269487	DeCODE	Q9HD40	Chen et al.	HMDB0000660	ENSG00000109618	FALSE
MR-PCA	17357_33_SEPSECS_SPCS	SEPSECS	GCST90200438	alpha-ketobutyrate	-0.451019	0.231523	0.0514083	DeCODE	Q9HD40	Chen et al.	HMDB0000005	ENSG00000109618	FALSE
MR-PCA	17357_33_SEPSECS_SPCS	SEPSECS	GCST90200439	cysteine	-0.288298	0.231225	0.21246	DeCODE	Q9HD40	Chen et al.	HMDB0000574	ENSG00000109618	FALSE
MR-PCA	17357_33_SEPSECS_SPCS	SEPSECS	GCST90200441	tryptophan	-0.555826	0.23094	0.0160932	DeCODE	Q9HD40	Chen et al.	HMDB0000929	ENSG00000109618	FALSE
MR-PCA	17357_33_SEPSECS_SPCS	SEPSECS	GCST90200447	maltose	0.0689375	0.262965	0.793202	DeCODE	Q9HD40	Chen et al.	HMDB0000163	ENSG00000109618	FALSE
MR-PCA	17357_33_SEPSECS_SPCS	SEPSECS	GCST90200455	alpha-ketoglutarate	0.164828	0.231282	0.476049	DeCODE	Q9HD40	Chen et al.	HMDB0000208	ENSG00000109618	FALSE
MR-PCA	17357_33_SEPSECS_SPCS	SEPSECS	GCST90200684	n-acetyl-aspartyl-glutamate (naag)	-0.0184748	0.238762	0.938323	DeCODE	Q9HD40	Chen et al.	HMDB0001067	ENSG00000109618	FALSE
MR-PCA	17357_33_SEPSECS_SPCS	SEPSECS	GCST90200687	bilirubin (e,z or z,e)*	-0.351467	0.230907	0.127981	DeCODE	Q9HD40	Chen et al.	HMDB0000488	ENSG00000109618	FALSE
MR-PCA	17357_33_SEPSECS_SPCS	SEPSECS	GCST90200691	n-delta-acetylornithine	0.112717	0.230622	0.625016	DeCODE	Q9HD40	Chen et al.	HMDB0003357	ENSG00000109618	FALSE
MR-PCA	17357_33_SEPSECS_SPCS	SEPSECS	GCST90200704	bilirubin (z,z)	-0.26955	0.230583	0.242406	DeCODE	Q9HD40	Chen et al.	HMDB0000054	ENSG00000109618	FALSE
MR-PCA	17357_33_SEPSECS_SPCS	SEPSECS	GCST90200706	biliverdin	-0.267296	0.23058	0.246361	DeCODE	Q9HD40	Chen et al.	HMDB0001008	ENSG00000109618	FALSE
MR-PCA	17357_33_SEPSECS_SPCS	SEPSECS	GCST90200707	glycine	0.0673891	0.230584	0.770093	DeCODE	Q9HD40	Chen et al.	HMDB0000123	ENSG00000109618	FALSE
MR-PCA	17357_33_SEPSECS_SPCS	SEPSECS	M00054	tryptophan	0.14183	0.356472	0.690724	DeCODE	Q9HD40	Shin et al.	HMDB0000929	ENSG00000109618	FALSE
MR-PCA	17357_33_SEPSECS_SPCS	SEPSECS	M00555	adenosine	0.264572	0.356696	0.458251	DeCODE	Q9HD40	Shin et al.	HMDB0000050	ENSG00000109618	FALSE
MR-PCA	17357_33_SEPSECS_SPCS	SEPSECS	M00577	fructose	0.00228198	0.357015	0.9949	DeCODE	Q9HD40	Shin et al.	HMDB0000660	ENSG00000109618	FALSE
MR-PCA	17357_33_SEPSECS_SPCS	SEPSECS	M00599	pyruvate	-0.718751	0.359328	0.0454718	DeCODE	Q9HD40	Shin et al.	HMDB0000243	ENSG00000109618	FALSE
MR-PCA	17357_33_SEPSECS_SPCS	SEPSECS	M00606	uridine	-0.0759957	0.356498	0.831192	DeCODE	Q9HD40	Shin et al.	HMDB0000296	ENSG00000109618	FALSE
MR-PCA	17357_33_SEPSECS_SPCS	SEPSECS	M01105	linoleate (18:2n6)	0.473645	0.357005	0.184602	DeCODE	Q9HD40	Shin et al.	HMDB0006270,HMDB0000673	ENSG00000109618	FALSE
MR-PCA	17357_33_SEPSECS_SPCS	SEPSECS	M01110	arachidonate (20:4n6)	-0.156525	0.356151	0.660307	DeCODE	Q9HD40	Shin et al.	HMDB0001043	ENSG00000109618	FALSE
MR-PCA	17357_33_SEPSECS_SPCS	SEPSECS	M01123	inosine	0.154272	0.59509	0.795449	DeCODE	Q9HD40	Shin et al.	HMDB0000195	ENSG00000109618	FALSE
MR-PCA	17357_33_SEPSECS_SPCS	SEPSECS	M01302	methionine	0.0140274	0.356672	0.968628	DeCODE	Q9HD40	Shin et al.	HMDB0000696	ENSG00000109618	FALSE
MR-PCA	17357_33_SEPSECS_SPCS	SEPSECS	M01336	palmitate (16:0)	0.244054	0.356547	0.493663	DeCODE	Q9HD40	Shin et al.	HMDB0000220	ENSG00000109618	FALSE
MR-PCA	17357_33_SEPSECS_SPCS	SEPSECS	M01358	stearate (18:0)	0.241889	0.35647	0.497413	DeCODE	Q9HD40	Shin et al.	HMDB0000827	ENSG00000109618	FALSE
MR-PCA	17357_33_SEPSECS_SPCS	SEPSECS	M01493	ornithine	0.37126	0.357624	0.29921	DeCODE	Q9HD40	Shin et al.	HMDB0000214	ENSG00000109618	FALSE
MR-PCA	17357_33_SEPSECS_SPCS	SEPSECS	M01508	pantothenate	0.0672409	0.361301	0.852361	DeCODE	Q9HD40	Shin et al.	HMDB0000210	ENSG00000109618	FALSE
MR-PCA	17357_33_SEPSECS_SPCS	SEPSECS	M01638	arginine	0.0971438	0.362681	0.788815	DeCODE	Q9HD40	Shin et al.	HMDB0000517	ENSG00000109618	FALSE
MR-PCA	17357_33_SEPSECS_SPCS	SEPSECS	M01640	ascorbate (vitamin c)	-0.187874	0.672967	0.780113	DeCODE	Q9HD40	Shin et al.	HMDB0000044	ENSG00000109618	FALSE
MR-PCA	17357_33_SEPSECS_SPCS	SEPSECS	M01670	urea	-0.277783	0.356642	0.436048	DeCODE	Q9HD40	Shin et al.	HMDB0000294	ENSG00000109618	FALSE
MR-PCA	17357_33_SEPSECS_SPCS	SEPSECS	M01712	cortisol	0.248374	0.356684	0.486215	DeCODE	Q9HD40	Shin et al.	HMDB0000063	ENSG00000109618	FALSE
MR-PCA	17357_33_SEPSECS_SPCS	SEPSECS	M01827	riboflavin (vitamin b2)	0.235605	0.772846	0.760478	DeCODE	Q9HD40	Shin et al.	HMDB0000244	ENSG00000109618	FALSE
MR-PCA	17357_33_SEPSECS_SPCS	SEPSECS	M02132	citrulline	0.128052	0.357204	0.71998	DeCODE	Q9HD40	Shin et al.	HMDB0000904	ENSG00000109618	FALSE
MR-PCA	17357_33_SEPSECS_SPCS	SEPSECS	M02137	biliverdin	-0.476716	0.386626	0.21757	DeCODE	Q9HD40	Shin et al.	HMDB0001008	ENSG00000109618	FALSE
MR-PCA	17357_33_SEPSECS_SPCS	SEPSECS	M02342	serotonin (5ht)	0.490146	0.40171	0.222408	DeCODE	Q9HD40	Shin et al.	HMDB0000259	ENSG00000109618	FALSE
MR-PCA	17357_33_SEPSECS_SPCS	SEPSECS	M11438	phosphate	-0.00455686	0.356817	0.989811	DeCODE	Q9HD40	Shin et al.	HMDB0001429	ENSG00000109618	TRUE
MR-PCA	17357_33_SEPSECS_SPCS	SEPSECS	M15122	glycerol	0.348729	0.356521	0.328003	DeCODE	Q9HD40	Shin et al.	HMDB0000131	ENSG00000109618	FALSE
MR-PCA	17357_33_SEPSECS_SPCS	SEPSECS	M15488	acetylphosphate	0.264572	0.356696	0.458251	DeCODE	Q9HD40	Shin et al.	HMDB0001494	ENSG00000109618	FALSE
MR-PCA	17357_33_SEPSECS_SPCS	SEPSECS	M15506	choline	0.162763	0.35756	0.648962	DeCODE	Q9HD40	Shin et al.	HMDB0000097	ENSG00000109618	FALSE
MR-PCA	17357_33_SEPSECS_SPCS	SEPSECS	M15630	n-acetylornithine	0.315398	0.361648	0.383147	DeCODE	Q9HD40	Shin et al.	HMDB0003357	ENSG00000109618	FALSE
MR-PCA	17357_33_SEPSECS_SPCS	SEPSECS	M15677	3-methylhistidine	0.0568852	0.411327	0.890006	DeCODE	Q9HD40	Shin et al.	HMDB0000479	ENSG00000109618	FALSE
MR-PCA	17357_33_SEPSECS_SPCS	SEPSECS	M15990	glycerophosphorylcholine (gpc)	-0.0557858	0.371228	0.880549	DeCODE	Q9HD40	Shin et al.	HMDB0000086	ENSG00000109618	FALSE
MR-PCA	17357_33_SEPSECS_SPCS	SEPSECS	M15996	aspartate	0.528957	0.358248	0.139807	DeCODE	Q9HD40	Shin et al.	HMDB0000191	ENSG00000109618	FALSE
MR-PCA	17357_33_SEPSECS_SPCS	SEPSECS	M20489	glucose	-0.906304	0.357126	0.0111561	DeCODE	Q9HD40	Shin et al.	HMDB0000122	ENSG00000109618	FALSE
MR-PCA	17357_33_SEPSECS_SPCS	SEPSECS	M21044	2-hydroxybutyrate (ahb)	0.00234491	0.356212	0.994748	DeCODE	Q9HD40	Shin et al.	HMDB0000008	ENSG00000109618	FALSE
MR-PCA	17357_33_SEPSECS_SPCS	SEPSECS	M27718	creatine	-0.502036	0.356017	0.158496	DeCODE	Q9HD40	Shin et al.	HMDB0000064	ENSG00000109618	FALSE
MR-PCA	17357_33_SEPSECS_SPCS	SEPSECS	M31453	cysteine	-0.00127002	0.358875	0.997176	DeCODE	Q9HD40	Shin et al.	HMDB0000574	ENSG00000109618	FALSE
MR-PCA	17357_33_SEPSECS_SPCS	SEPSECS	M32198	acetylcarnitine (c2)	0.243879	0.356453	0.493859	DeCODE	Q9HD40	Shin et al.	HMDB0000201	ENSG00000109618	FALSE
MR-PCA	17357_33_SEPSECS_SPCS	SEPSECS	M32315	serine	-0.228855	0.356615	0.521039	DeCODE	Q9HD40	Shin et al.	HMDB0000187	ENSG00000109618	FALSE
MR-PCA	17357_33_SEPSECS_SPCS	SEPSECS	M32338	glycine	0.0632796	0.35644	0.85909	DeCODE	Q9HD40	Shin et al.	HMDB0000123	ENSG00000109618	FALSE
MR-PCA	17357_33_SEPSECS_SPCS	SEPSECS	M32339	alanine	-0.492056	0.356722	0.167777	DeCODE	Q9HD40	Shin et al.	HMDB0000161	ENSG00000109618	FALSE
MR-PCA	17357_33_SEPSECS_SPCS	SEPSECS	M32425	dehydroepiandrosterone sulfate (dhea-s)	-0.239642	0.356679	0.501667	DeCODE	Q9HD40	Shin et al.	HMDB0001032	ENSG00000109618	FALSE
MR-PCA	17357_33_SEPSECS_SPCS	SEPSECS	M32593	heme	0.0886048	0.396148	0.823017	DeCODE	Q9HD40	Shin et al.	HMDB0003178	ENSG00000109618	FALSE
MR-PCA	17357_33_SEPSECS_SPCS	SEPSECS	M33453	alpha-ketoglutarate	-0.288977	0.404312	0.474771	DeCODE	Q9HD40	Shin et al.	HMDB0000208	ENSG00000109618	FALSE
MR-PCA	17357_33_SEPSECS_SPCS	SEPSECS	bioa_001	alanine	-0.193154	0.104262	0.063943	DeCODE	Q9HD40	Lotta et al.	HMDB0000161	ENSG00000109618	FALSE
MR-PCA	17357_33_SEPSECS_SPCS	SEPSECS	bioa_002	arginine	0.136945	0.174415	0.432356	DeCODE	Q9HD40	Lotta et al.	HMDB0000517	ENSG00000109618	FALSE
MR-PCA	17357_33_SEPSECS_SPCS	SEPSECS	bioa_004	aspartate	0.193343	0.174275	0.267251	DeCODE	Q9HD40	Lotta et al.	HMDB0000191	ENSG00000109618	FALSE
MR-PCA	17357_33_SEPSECS_SPCS	SEPSECS	bioa_005	citrulline	-0.193831	0.173805	0.264756	DeCODE	Q9HD40	Lotta et al.	HMDB0000904	ENSG00000109618	FALSE
MR-PCA	17357_33_SEPSECS_SPCS	SEPSECS	bioa_008	glycine	0.0130129	0.108378	0.904427	DeCODE	Q9HD40	Lotta et al.	HMDB0000123	ENSG00000109618	FALSE
MR-PCA	17357_33_SEPSECS_SPCS	SEPSECS	bioa_013	methionine	0.0979115	0.173734	0.573045	DeCODE	Q9HD40	Lotta et al.	HMDB0000696	ENSG00000109618	FALSE
MR-PCA	17357_33_SEPSECS_SPCS	SEPSECS	bioa_014	ornithine	-0.0541714	0.173865	0.755365	DeCODE	Q9HD40	Lotta et al.	HMDB0000214	ENSG00000109618	FALSE
MR-PCA	17357_33_SEPSECS_SPCS	SEPSECS	bioa_015	phenylethylamine	-0.149029	0.224198	0.50623	DeCODE	Q9HD40	Lotta et al.	HMDB0012275	ENSG00000109618	FALSE
MR-PCA	17357_33_SEPSECS_SPCS	SEPSECS	bioa_018	serine	0.021997	0.173766	0.899265	DeCODE	Q9HD40	Lotta et al.	HMDB0000187	ENSG00000109618	FALSE
MR-PCA	17357_33_SEPSECS_SPCS	SEPSECS	bioa_020	tryptophan	-0.162324	0.173714	0.350081	DeCODE	Q9HD40	Lotta et al.	HMDB0000929	ENSG00000109618	FALSE
MR-PCA	17357_33_SEPSECS_SPCS	SEPSECS	bioa_023	n-acetylornithine	-0.0500261	0.174509	0.774367	DeCODE	Q9HD40	Lotta et al.	HMDB0003357	ENSG00000109618	FALSE
MR-PCA	17357_33_SEPSECS_SPCS	SEPSECS	bioa_031	sarcosine	-0.210443	0.136034	0.121866	DeCODE	Q9HD40	Lotta et al.	HMDB0000271	ENSG00000109618	FALSE
MR-PCA	17357_33_SEPSECS_SPCS	SEPSECS	bioa_032	serotonin	0.262863	0.22239	0.23721	DeCODE	Q9HD40	Lotta et al.	HMDB0000259	ENSG00000109618	FALSE
MR-PCA	17357_33_SEPSECS_SPCS	SEPSECS	bioa_033	spermidine	-0.0852327	0.160404	0.595167	DeCODE	Q9HD40	Lotta et al.	HMDB0001257	ENSG00000109618	FALSE
MR-PCA	17357_33_SEPSECS_SPCS	SEPSECS	bior_002	acetylcarnitine (c2)	0.0226954	0.173619	0.895997	DeCODE	Q9HD40	Lotta et al.	HMDB0000201	ENSG00000109618	FALSE
MR-PCA	17357_33_SEPSECS_SPCS	SEPSECS	met-d-Acetate	acetate	0.0225767	0.0608198	0.710483	DeCODE	Q9HD40	Borges et al.	HMDB0000042	ENSG00000109618	FALSE
MR-PCA	17357_33_SEPSECS_SPCS	SEPSECS	met-d-Acetoacetate	acetoacetate	0.0973105	0.0608119	0.109557	DeCODE	Q9HD40	Borges et al.	HMDB0000060	ENSG00000109618	FALSE
MR-PCA	17357_33_SEPSECS_SPCS	SEPSECS	met-d-Ala	alanine	-0.0518825	0.0608123	0.393572	DeCODE	Q9HD40	Borges et al.	HMDB0000161	ENSG00000109618	FALSE
MR-PCA	17357_33_SEPSECS_SPCS	SEPSECS	met-d-Gly	glycine	0.0804612	0.0608393	0.185994	DeCODE	Q9HD40	Borges et al.	HMDB0000123	ENSG00000109618	FALSE
MR-PCA	17357_33_SEPSECS_SPCS	SEPSECS	met-d-LA	linoleate (18:2n6)	0.045342	0.0608321	0.456052	DeCODE	Q9HD40	Borges et al.	HMDB0006270,HMDB0000673	ENSG00000109618	FALSE
MR-PCA	17357_33_SEPSECS_SPCS	SEPSECS	met-d-Phe	phenylalanine	0.08177	0.0608249	0.178835	DeCODE	Q9HD40	Borges et al.	HMDB0000159	ENSG00000109618	FALSE
MR-PCA	17357_33_SEPSECS_SPCS	SEPSECS	met-d-Pyruvate	pyruvate	0.0058674	0.0608987	0.923245	DeCODE	Q9HD40	Borges et al.	HMDB0000243	ENSG00000109618	FALSE
MR-PCA	17398_55_HMOX1_HO_1	HMOX1	GCST90199627	n-alpha-acetylornithine	-0.0278149	0.0860674	0.746562	DeCODE	P09601	Chen et al.	HMDB0003357	ENSG00000100292	FALSE
MR-PCA	17398_55_HMOX1_HO_1	HMOX1	GCST90199628	3-methylhistidine	0.0733962	0.0707897	0.29982	DeCODE	P09601	Chen et al.	HMDB0000479	ENSG00000100292	FALSE
MR-PCA	17398_55_HMOX1_HO_1	HMOX1	GCST90199629	glycerophosphorylcholine (gpc)	0.0721269	0.0711189	0.3105	DeCODE	P09601	Chen et al.	HMDB0000086	ENSG00000100292	FALSE
MR-PCA	17398_55_HMOX1_HO_1	HMOX1	GCST90199669	acetylcarnitine (c2)	0.0330786	0.0709048	0.640843	DeCODE	P09601	Chen et al.	HMDB0000201	ENSG00000100292	FALSE
MR-PCA	17398_55_HMOX1_HO_1	HMOX1	GCST90199673	dehydroepiandrosterone sulfate (dhea-s)	0.0804858	0.0710516	0.257307	DeCODE	P09601	Chen et al.	HMDB0001032	ENSG00000100292	FALSE
MR-PCA	17398_55_HMOX1_HO_1	HMOX1	GCST90199691	1-methylhistidine	0.100554	0.0710567	0.157034	DeCODE	P09601	Chen et al.	HMDB0000001	ENSG00000100292	FALSE
MR-PCA	17398_55_HMOX1_HO_1	HMOX1	GCST90199845	sphinganine-1-phosphate	0.0924831	0.0714941	0.195812	DeCODE	P09601	Chen et al.	HMDB0001383	ENSG00000100292	FALSE
MR-PCA	17398_55_HMOX1_HO_1	HMOX1	GCST90199896	sulfate*	-0.016464	0.071042	0.816732	DeCODE	P09601	Chen et al.	HMDB01448	ENSG00000100292	FALSE
MR-PCA	17398_55_HMOX1_HO_1	HMOX1	GCST90199972	sphingomyelin (d18:1/24:1, d18:2/24:0)*	-0.132659	0.0708797	0.0612603	DeCODE	P09601	Chen et al.	HMDB0012107	ENSG00000100292	FALSE
MR-PCA	17398_55_HMOX1_HO_1	HMOX1	GCST90200001	sphingomyelin (d18:1/20:0, d16:1/22:0)*	-0.0383376	0.0709251	0.588827	DeCODE	P09601	Chen et al.	HMDB0012102	ENSG00000100292	FALSE
MR-PCA	17398_55_HMOX1_HO_1	HMOX1	GCST90200049	myristoyl dihydrosphingomyelin (d18:0/14:0)*	-0.132467	0.0709378	0.0618513	DeCODE	P09601	Chen et al.	HMDB0012085	ENSG00000100292	FALSE
MR-PCA	17398_55_HMOX1_HO_1	HMOX1	GCST90200056	sphingomyelin (d18:0/18:0, d19:0/17:0)*	-0.098325	0.0708506	0.165204	DeCODE	P09601	Chen et al.	HMDB0012087	ENSG00000100292	FALSE
MR-PCA	17398_55_HMOX1_HO_1	HMOX1	GCST90200279	pantothenate	0.053238	0.0711969	0.454607	DeCODE	P09601	Chen et al.	HMDB0000210	ENSG00000100292	FALSE
MR-PCA	17398_55_HMOX1_HO_1	HMOX1	GCST90200283	3-ureidopropionate	0.0885045	0.0742044	0.232982	DeCODE	P09601	Chen et al.	HMDB0000026	ENSG00000100292	FALSE
MR-PCA	17398_55_HMOX1_HO_1	HMOX1	GCST90200291	sarcosine	0.119433	0.0710705	0.0928621	DeCODE	P09601	Chen et al.	HMDB0000271	ENSG00000100292	FALSE
MR-PCA	17398_55_HMOX1_HO_1	HMOX1	GCST90200296	methyl indole-3-acetate	-0.0532865	0.0768532	0.488087	DeCODE	P09601	Chen et al.	HMDB0029738	ENSG00000100292	FALSE
MR-PCA	17398_55_HMOX1_HO_1	HMOX1	GCST90200306	butyrate/isobutyrate (4:0)	0.022089	0.0720346	0.759114	DeCODE	P09601	Chen et al.	HMDB0000039	ENSG00000100292	FALSE
MR-PCA	17398_55_HMOX1_HO_1	HMOX1	GCST90200314	n-acetylneuraminate	0.105065	0.0711715	0.139885	DeCODE	P09601	Chen et al.	HMDB0000230	ENSG00000100292	FALSE
MR-PCA	17398_55_HMOX1_HO_1	HMOX1	GCST90200318	acetoacetate	0.0193934	0.0776802	0.802852	DeCODE	P09601	Chen et al.	HMDB0000060	ENSG00000100292	FALSE
MR-PCA	17398_55_HMOX1_HO_1	HMOX1	GCST90200319	cys-gly, oxidized	0.0870798	0.0709274	0.219547	DeCODE	P09601	Chen et al.	HMDB0000078	ENSG00000100292	FALSE
MR-PCA	17398_55_HMOX1_HO_1	HMOX1	GCST90200323	creatine	0.113899	0.070801	0.107679	DeCODE	P09601	Chen et al.	HMDB0000064	ENSG00000100292	FALSE
MR-PCA	17398_55_HMOX1_HO_1	HMOX1	GCST90200325	glycerol	-0.0868767	0.0708046	0.219825	DeCODE	P09601	Chen et al.	HMDB0000131	ENSG00000100292	FALSE
MR-PCA	17398_55_HMOX1_HO_1	HMOX1	GCST90200327	choline	0.146527	0.0709051	0.0387797	DeCODE	P09601	Chen et al.	HMDB0000097	ENSG00000100292	FALSE
MR-PCA	17398_55_HMOX1_HO_1	HMOX1	GCST90200335	stearoyl sphingomyelin (d18:1/18:0)	-0.111785	0.0709218	0.114985	DeCODE	P09601	Chen et al.	HMDB0001348	ENSG00000100292	FALSE
MR-PCA	17398_55_HMOX1_HO_1	HMOX1	GCST90200336	n-palmitoyl-sphingosine (d18:1/16:0)	-0.197588	0.0708851	0.00531266	DeCODE	P09601	Chen et al.	HMDB0004949	ENSG00000100292	FALSE
MR-PCA	17398_55_HMOX1_HO_1	HMOX1	GCST90200341	n-stearoyl-sphingosine (d18:1/18:0)*	-0.0953866	0.0709379	0.178739	DeCODE	P09601	Chen et al.	HMDB0004950	ENSG00000100292	FALSE
MR-PCA	17398_55_HMOX1_HO_1	HMOX1	GCST90200345	s-adenosylhomocysteine (sah)	0.0888431	0.0822166	0.279876	DeCODE	P09601	Chen et al.	HMDB00939	ENSG00000100292	FALSE
MR-PCA	17398_55_HMOX1_HO_1	HMOX1	GCST90200351	n-acetylputrescine	0.0990631	0.0709848	0.162849	DeCODE	P09601	Chen et al.	HMDB0002064	ENSG00000100292	FALSE
MR-PCA	17398_55_HMOX1_HO_1	HMOX1	GCST90200354	linoleate (18:2n6)	-0.0476534	0.070913	0.501585	DeCODE	P09601	Chen et al.	HMDB0006270,HMDB0000673	ENSG00000100292	FALSE
MR-PCA	17398_55_HMOX1_HO_1	HMOX1	GCST90200355	adenosine 5'-diphosphate (adp)	0.144846	0.0949445	0.127114	DeCODE	P09601	Chen et al.	HMDB0001341	ENSG00000100292	FALSE
MR-PCA	17398_55_HMOX1_HO_1	HMOX1	GCST90200356	adenosine 5'-monophosphate (amp)	0.090978	0.0710945	0.200658	DeCODE	P09601	Chen et al.	HMDB0000045	ENSG00000100292	FALSE
MR-PCA	17398_55_HMOX1_HO_1	HMOX1	GCST90200358	arachidonate (20:4n6)	-0.102665	0.0708603	0.147385	DeCODE	P09601	Chen et al.	HMDB0001043	ENSG00000100292	FALSE
MR-PCA	17398_55_HMOX1_HO_1	HMOX1	GCST90200361	beta-alanine	0.0977563	0.071547	0.171838	DeCODE	P09601	Chen et al.	HMDB0000056	ENSG00000100292	FALSE
MR-PCA	17398_55_HMOX1_HO_1	HMOX1	GCST90200362	succinate	-0.0622602	0.0723123	0.389243	DeCODE	P09601	Chen et al.	HMDB0000254	ENSG00000100292	FALSE
MR-PCA	17398_55_HMOX1_HO_1	HMOX1	GCST90200363	choline phosphate	0.0812225	0.0709773	0.252481	DeCODE	P09601	Chen et al.	HMDB0001565	ENSG00000100292	FALSE
MR-PCA	17398_55_HMOX1_HO_1	HMOX1	GCST90200364	cysteinylglycine	0.0152981	0.0711104	0.829665	DeCODE	P09601	Chen et al.	HMDB0000078	ENSG00000100292	FALSE
MR-PCA	17398_55_HMOX1_HO_1	HMOX1	GCST90200370	aspartate	0.0841735	0.0709426	0.235424	DeCODE	P09601	Chen et al.	HMDB0000191	ENSG00000100292	FALSE
MR-PCA	17398_55_HMOX1_HO_1	HMOX1	GCST90200372	arginine	0.103048	0.071011	0.146737	DeCODE	P09601	Chen et al.	HMDB0000517	ENSG00000100292	FALSE
MR-PCA	17398_55_HMOX1_HO_1	HMOX1	GCST90200374	sphinganine	-0.0131517	0.0747674	0.860371	DeCODE	P09601	Chen et al.	HMDB0000269	ENSG00000100292	FALSE
MR-PCA	17398_55_HMOX1_HO_1	HMOX1	GCST90200376	flavin adenine dinucleotide (fad)	0.167871	0.081474	0.0393575	DeCODE	P09601	Chen et al.	HMDB0001248	ENSG00000100292	FALSE
MR-PCA	17398_55_HMOX1_HO_1	HMOX1	GCST90200378	cortisol	0.168404	0.0712011	0.0180211	DeCODE	P09601	Chen et al.	HMDB0000063	ENSG00000100292	FALSE
MR-PCA	17398_55_HMOX1_HO_1	HMOX1	GCST90200383	cystathionine	-0.0999527	0.071991	0.165013	DeCODE	P09601	Chen et al.	HMDB0000099	ENSG00000100292	FALSE
MR-PCA	17398_55_HMOX1_HO_1	HMOX1	GCST90200384	guanidinoacetate	-0.0561634	0.0710065	0.428967	DeCODE	P09601	Chen et al.	HMDB0000128	ENSG00000100292	FALSE
MR-PCA	17398_55_HMOX1_HO_1	HMOX1	GCST90200385	sphingosine	0.0326229	0.0721359	0.651095	DeCODE	P09601	Chen et al.	HMDB0000252	ENSG00000100292	FALSE
MR-PCA	17398_55_HMOX1_HO_1	HMOX1	GCST90200390	stearate (18:0)	-0.0851165	0.0708609	0.229682	DeCODE	P09601	Chen et al.	HMDB0000827	ENSG00000100292	FALSE
MR-PCA	17398_55_HMOX1_HO_1	HMOX1	GCST90200391	methionine	0.0559675	0.0710767	0.431034	DeCODE	P09601	Chen et al.	HMDB0000696	ENSG00000100292	FALSE
MR-PCA	17398_55_HMOX1_HO_1	HMOX1	GCST90200393	phosphate	0.0598276	0.0709699	0.399229	DeCODE	P09601	Chen et al.	HMDB0001429	ENSG00000100292	FALSE
MR-PCA	17398_55_HMOX1_HO_1	HMOX1	GCST90200394	inosine	-0.00470886	0.0916854	0.95904	DeCODE	P09601	Chen et al.	HMDB0000195	ENSG00000100292	FALSE
MR-PCA	17398_55_HMOX1_HO_1	HMOX1	GCST90200395	inosine 5'-monophosphate (imp)	0.0857508	0.0946109	0.364749	DeCODE	P09601	Chen et al.	HMDB0000175	ENSG00000100292	FALSE
MR-PCA	17398_55_HMOX1_HO_1	HMOX1	GCST90200396	phenylalanine	-0.0710306	0.0710511	0.31745	DeCODE	P09601	Chen et al.	HMDB0000159	ENSG00000100292	FALSE
MR-PCA	17398_55_HMOX1_HO_1	HMOX1	GCST90200397	palmitate (16:0)	-0.0498476	0.0708738	0.48185	DeCODE	P09601	Chen et al.	HMDB0000220	ENSG00000100292	FALSE
MR-PCA	17398_55_HMOX1_HO_1	HMOX1	GCST90200400	nicotinamide	-0.00175224	0.0715648	0.980466	DeCODE	P09601	Chen et al.	HMDB0001406	ENSG00000100292	FALSE
MR-PCA	17398_55_HMOX1_HO_1	HMOX1	GCST90200403	citrulline	0.0332102	0.0713592	0.641648	DeCODE	P09601	Chen et al.	HMDB0000904	ENSG00000100292	FALSE
MR-PCA	17398_55_HMOX1_HO_1	HMOX1	GCST90200404	ornithine	0.00610422	0.0709338	0.931423	DeCODE	P09601	Chen et al.	HMDB0000214	ENSG00000100292	FALSE
MR-PCA	17398_55_HMOX1_HO_1	HMOX1	GCST90200405	retinol (vitamin a)	0.0368902	0.0709699	0.603203	DeCODE	P09601	Chen et al.	HMDB0000305	ENSG00000100292	FALSE
MR-PCA	17398_55_HMOX1_HO_1	HMOX1	GCST90200406	1-methylnicotinamide	0.0139726	0.0711953	0.844408	DeCODE	P09601	Chen et al.	HMDB0000699	ENSG00000100292	FALSE
MR-PCA	17398_55_HMOX1_HO_1	HMOX1	GCST90200407	uridine	0.0882126	0.0709424	0.213706	DeCODE	P09601	Chen et al.	HMDB0000296	ENSG00000100292	FALSE
MR-PCA	17398_55_HMOX1_HO_1	HMOX1	GCST90200415	serine	0.116041	0.0708636	0.101521	DeCODE	P09601	Chen et al.	HMDB0000187	ENSG00000100292	FALSE
MR-PCA	17398_55_HMOX1_HO_1	HMOX1	GCST90200417	urea	0.0500166	0.0710057	0.481182	DeCODE	P09601	Chen et al.	HMDB0000294	ENSG00000100292	FALSE
MR-PCA	17398_55_HMOX1_HO_1	HMOX1	GCST90200418	pyridoxal	-0.0175298	0.0719609	0.807539	DeCODE	P09601	Chen et al.	HMDB0001545	ENSG00000100292	FALSE
MR-PCA	17398_55_HMOX1_HO_1	HMOX1	GCST90200422	serotonin	0.138843	0.0744272	0.0621141	DeCODE	P09601	Chen et al.	HMDB0000259	ENSG00000100292	FALSE
MR-PCA	17398_55_HMOX1_HO_1	HMOX1	GCST90200423	spermidine	0.0141527	0.0751725	0.850665	DeCODE	P09601	Chen et al.	HMDB0001257	ENSG00000100292	FALSE
MR-PCA	17398_55_HMOX1_HO_1	HMOX1	GCST90200429	cytidine	0.0789677	0.0736419	0.283577	DeCODE	P09601	Chen et al.	HMDB0000089	ENSG00000100292	FALSE
MR-PCA	17398_55_HMOX1_HO_1	HMOX1	GCST90200430	pyruvate	0.061988	0.070917	0.382068	DeCODE	P09601	Chen et al.	HMDB0000243	ENSG00000100292	FALSE
MR-PCA	17398_55_HMOX1_HO_1	HMOX1	GCST90200431	alanine	0.046239	0.0708872	0.514214	DeCODE	P09601	Chen et al.	HMDB0000161	ENSG00000100292	FALSE
MR-PCA	17398_55_HMOX1_HO_1	HMOX1	GCST90200437	fructose	-0.0887051	0.0714472	0.214404	DeCODE	P09601	Chen et al.	HMDB0000660	ENSG00000100292	FALSE
MR-PCA	17398_55_HMOX1_HO_1	HMOX1	GCST90200438	alpha-ketobutyrate	-0.0601524	0.0712041	0.398229	DeCODE	P09601	Chen et al.	HMDB0000005	ENSG00000100292	FALSE
MR-PCA	17398_55_HMOX1_HO_1	HMOX1	GCST90200439	cysteine	-0.0501356	0.0710982	0.480711	DeCODE	P09601	Chen et al.	HMDB0000574	ENSG00000100292	FALSE
MR-PCA	17398_55_HMOX1_HO_1	HMOX1	GCST90200441	tryptophan	0.0803395	0.0710164	0.257937	DeCODE	P09601	Chen et al.	HMDB0000929	ENSG00000100292	FALSE
MR-PCA	17398_55_HMOX1_HO_1	HMOX1	GCST90200447	maltose	0.0958892	0.0808678	0.23572	DeCODE	P09601	Chen et al.	HMDB0000163	ENSG00000100292	FALSE
MR-PCA	17398_55_HMOX1_HO_1	HMOX1	GCST90200455	alpha-ketoglutarate	-0.061346	0.0711182	0.388361	DeCODE	P09601	Chen et al.	HMDB0000208	ENSG00000100292	FALSE
MR-PCA	17398_55_HMOX1_HO_1	HMOX1	GCST90200684	n-acetyl-aspartyl-glutamate (naag)	0.0832828	0.0734224	0.25667	DeCODE	P09601	Chen et al.	HMDB0001067	ENSG00000100292	FALSE
MR-PCA	17398_55_HMOX1_HO_1	HMOX1	GCST90200687	bilirubin (e,z or z,e)*	-0.0954394	0.0710037	0.178901	DeCODE	P09601	Chen et al.	HMDB0000488	ENSG00000100292	FALSE
MR-PCA	17398_55_HMOX1_HO_1	HMOX1	GCST90200691	n-delta-acetylornithine	0.0396244	0.0709172	0.576338	DeCODE	P09601	Chen et al.	HMDB0003357	ENSG00000100292	FALSE
MR-PCA	17398_55_HMOX1_HO_1	HMOX1	GCST90200704	bilirubin (z,z)	-0.0211161	0.0709059	0.765852	DeCODE	P09601	Chen et al.	HMDB0000054	ENSG00000100292	FALSE
MR-PCA	17398_55_HMOX1_HO_1	HMOX1	GCST90200706	biliverdin	-0.075518	0.0709026	0.286833	DeCODE	P09601	Chen et al.	HMDB0001008	ENSG00000100292	TRUE
MR-PCA	17398_55_HMOX1_HO_1	HMOX1	GCST90200707	glycine	0.0708451	0.0709042	0.317714	DeCODE	P09601	Chen et al.	HMDB0000123	ENSG00000100292	FALSE
MR-PCA	17398_55_HMOX1_HO_1	HMOX1	M00054	tryptophan	0.260868	0.114458	0.0226574	DeCODE	P09601	Shin et al.	HMDB0000929	ENSG00000100292	FALSE
MR-PCA	17398_55_HMOX1_HO_1	HMOX1	M00555	adenosine	-0.0226694	0.114543	0.843114	DeCODE	P09601	Shin et al.	HMDB0000050	ENSG00000100292	FALSE
MR-PCA	17398_55_HMOX1_HO_1	HMOX1	M00577	fructose	0.070142	0.114638	0.540634	DeCODE	P09601	Shin et al.	HMDB0000660	ENSG00000100292	FALSE
MR-PCA	17398_55_HMOX1_HO_1	HMOX1	M00599	pyruvate	0.218613	0.115391	0.0581527	DeCODE	P09601	Shin et al.	HMDB0000243	ENSG00000100292	FALSE
MR-PCA	17398_55_HMOX1_HO_1	HMOX1	M00606	uridine	0.0925231	0.114474	0.418948	DeCODE	P09601	Shin et al.	HMDB0000296	ENSG00000100292	FALSE
MR-PCA	17398_55_HMOX1_HO_1	HMOX1	M01105	linoleate (18:2n6)	-0.041471	0.114634	0.717525	DeCODE	P09601	Shin et al.	HMDB0006270,HMDB0000673	ENSG00000100292	FALSE
MR-PCA	17398_55_HMOX1_HO_1	HMOX1	M01110	arachidonate (20:4n6)	0.0394574	0.114372	0.730101	DeCODE	P09601	Shin et al.	HMDB0001043	ENSG00000100292	FALSE
MR-PCA	17398_55_HMOX1_HO_1	HMOX1	M01123	inosine	-0.261046	0.19105	0.171822	DeCODE	P09601	Shin et al.	HMDB0000195	ENSG00000100292	FALSE
MR-PCA	17398_55_HMOX1_HO_1	HMOX1	M01302	methionine	-0.092468	0.114526	0.419439	DeCODE	P09601	Shin et al.	HMDB0000696	ENSG00000100292	FALSE
MR-PCA	17398_55_HMOX1_HO_1	HMOX1	M01336	palmitate (16:0)	-0.0473317	0.114483	0.679285	DeCODE	P09601	Shin et al.	HMDB0000220	ENSG00000100292	FALSE
MR-PCA	17398_55_HMOX1_HO_1	HMOX1	M01358	stearate (18:0)	0.0264442	0.114464	0.817294	DeCODE	P09601	Shin et al.	HMDB0000827	ENSG00000100292	FALSE
MR-PCA	17398_55_HMOX1_HO_1	HMOX1	M01493	ornithine	0.0969796	0.114841	0.398407	DeCODE	P09601	Shin et al.	HMDB0000214	ENSG00000100292	FALSE
MR-PCA	17398_55_HMOX1_HO_1	HMOX1	M01508	pantothenate	-0.123293	0.116014	0.2879	DeCODE	P09601	Shin et al.	HMDB0000210	ENSG00000100292	FALSE
MR-PCA	17398_55_HMOX1_HO_1	HMOX1	M01638	arginine	0.0940692	0.116462	0.41925	DeCODE	P09601	Shin et al.	HMDB0000517	ENSG00000100292	FALSE
MR-PCA	17398_55_HMOX1_HO_1	HMOX1	M01640	ascorbate (vitamin c)	0.182784	0.216406	0.398316	DeCODE	P09601	Shin et al.	HMDB0000044	ENSG00000100292	FALSE
MR-PCA	17398_55_HMOX1_HO_1	HMOX1	M01670	urea	0.100666	0.114521	0.379391	DeCODE	P09601	Shin et al.	HMDB0000294	ENSG00000100292	FALSE
MR-PCA	17398_55_HMOX1_HO_1	HMOX1	M01712	cortisol	0.139492	0.114537	0.223271	DeCODE	P09601	Shin et al.	HMDB0000063	ENSG00000100292	FALSE
MR-PCA	17398_55_HMOX1_HO_1	HMOX1	M01827	riboflavin (vitamin b2)	0.359636	0.248985	0.148624	DeCODE	P09601	Shin et al.	HMDB0000244	ENSG00000100292	FALSE
MR-PCA	17398_55_HMOX1_HO_1	HMOX1	M02132	citrulline	0.267336	0.114692	0.0197582	DeCODE	P09601	Shin et al.	HMDB0000904	ENSG00000100292	FALSE
MR-PCA	17398_55_HMOX1_HO_1	HMOX1	M02137	biliverdin	-0.065902	0.124392	0.596256	DeCODE	P09601	Shin et al.	HMDB0001008	ENSG00000100292	TRUE
MR-PCA	17398_55_HMOX1_HO_1	HMOX1	M02342	serotonin (5ht)	-0.0295462	0.128995	0.818831	DeCODE	P09601	Shin et al.	HMDB0000259	ENSG00000100292	FALSE
MR-PCA	17398_55_HMOX1_HO_1	HMOX1	M11438	phosphate	0.0295639	0.114577	0.796387	DeCODE	P09601	Shin et al.	HMDB0001429	ENSG00000100292	FALSE
MR-PCA	17398_55_HMOX1_HO_1	HMOX1	M15122	glycerol	-0.118371	0.114486	0.301165	DeCODE	P09601	Shin et al.	HMDB0000131	ENSG00000100292	FALSE
MR-PCA	17398_55_HMOX1_HO_1	HMOX1	M15488	acetylphosphate	-0.0226694	0.114543	0.843114	DeCODE	P09601	Shin et al.	HMDB0001494	ENSG00000100292	FALSE
MR-PCA	17398_55_HMOX1_HO_1	HMOX1	M15506	choline	0.03774	0.114818	0.742386	DeCODE	P09601	Shin et al.	HMDB0000097	ENSG00000100292	FALSE
MR-PCA	17398_55_HMOX1_HO_1	HMOX1	M15630	n-acetylornithine	0.162476	0.116122	0.161758	DeCODE	P09601	Shin et al.	HMDB0003357	ENSG00000100292	FALSE
MR-PCA	17398_55_HMOX1_HO_1	HMOX1	M15677	3-methylhistidine	0.183406	0.132343	0.165798	DeCODE	P09601	Shin et al.	HMDB0000479	ENSG00000100292	FALSE
MR-PCA	17398_55_HMOX1_HO_1	HMOX1	M15990	glycerophosphorylcholine (gpc)	-0.135551	0.119203	0.255478	DeCODE	P09601	Shin et al.	HMDB0000086	ENSG00000100292	FALSE
MR-PCA	17398_55_HMOX1_HO_1	HMOX1	M15996	aspartate	-0.161682	0.115047	0.159916	DeCODE	P09601	Shin et al.	HMDB0000191	ENSG00000100292	FALSE
MR-PCA	17398_55_HMOX1_HO_1	HMOX1	M20489	glucose	0.0789595	0.114701	0.491204	DeCODE	P09601	Shin et al.	HMDB0000122	ENSG00000100292	FALSE
MR-PCA	17398_55_HMOX1_HO_1	HMOX1	M21044	2-hydroxybutyrate (ahb)	0.117565	0.114378	0.304015	DeCODE	P09601	Shin et al.	HMDB0000008	ENSG00000100292	FALSE
MR-PCA	17398_55_HMOX1_HO_1	HMOX1	M27718	creatine	-0.0764161	0.114325	0.503871	DeCODE	P09601	Shin et al.	HMDB0000064	ENSG00000100292	FALSE
MR-PCA	17398_55_HMOX1_HO_1	HMOX1	M31453	cysteine	-0.176239	0.11523	0.126153	DeCODE	P09601	Shin et al.	HMDB0000574	ENSG00000100292	FALSE
MR-PCA	17398_55_HMOX1_HO_1	HMOX1	M32198	acetylcarnitine (c2)	0.038436	0.114458	0.737015	DeCODE	P09601	Shin et al.	HMDB0000201	ENSG00000100292	FALSE
MR-PCA	17398_55_HMOX1_HO_1	HMOX1	M32315	serine	0.0513047	0.114513	0.654136	DeCODE	P09601	Shin et al.	HMDB0000187	ENSG00000100292	FALSE
MR-PCA	17398_55_HMOX1_HO_1	HMOX1	M32338	glycine	-0.00995043	0.11446	0.930724	DeCODE	P09601	Shin et al.	HMDB0000123	ENSG00000100292	FALSE
MR-PCA	17398_55_HMOX1_HO_1	HMOX1	M32339	alanine	-0.159629	0.114549	0.163456	DeCODE	P09601	Shin et al.	HMDB0000161	ENSG00000100292	FALSE
MR-PCA	17398_55_HMOX1_HO_1	HMOX1	M32425	dehydroepiandrosterone sulfate (dhea-s)	0.104443	0.114536	0.361835	DeCODE	P09601	Shin et al.	HMDB0001032	ENSG00000100292	FALSE
MR-PCA	17398_55_HMOX1_HO_1	HMOX1	M32593	heme	-0.176566	0.127837	0.167224	DeCODE	P09601	Shin et al.	HMDB0003178	ENSG00000100292	TRUE
MR-PCA	17398_55_HMOX1_HO_1	HMOX1	M33453	alpha-ketoglutarate	-0.00572072	0.129829	0.964854	DeCODE	P09601	Shin et al.	HMDB0000208	ENSG00000100292	FALSE
MR-PCA	17398_55_HMOX1_HO_1	HMOX1	bioa_001	alanine	-0.0322158	0.033902	0.341979	DeCODE	P09601	Lotta et al.	HMDB0000161	ENSG00000100292	FALSE
MR-PCA	17398_55_HMOX1_HO_1	HMOX1	bioa_002	arginine	0.0606003	0.0560085	0.27926	DeCODE	P09601	Lotta et al.	HMDB0000517	ENSG00000100292	FALSE
MR-PCA	17398_55_HMOX1_HO_1	HMOX1	bioa_004	aspartate	0.00440144	0.0559607	0.937309	DeCODE	P09601	Lotta et al.	HMDB0000191	ENSG00000100292	FALSE
MR-PCA	17398_55_HMOX1_HO_1	HMOX1	bioa_005	citrulline	0.0818239	0.0558106	0.142621	DeCODE	P09601	Lotta et al.	HMDB0000904	ENSG00000100292	FALSE
MR-PCA	17398_55_HMOX1_HO_1	HMOX1	bioa_008	glycine	0.0258158	0.0352598	0.464071	DeCODE	P09601	Lotta et al.	HMDB0000123	ENSG00000100292	FALSE
MR-PCA	17398_55_HMOX1_HO_1	HMOX1	bioa_013	methionine	0.00247734	0.0557871	0.96458	DeCODE	P09601	Lotta et al.	HMDB0000696	ENSG00000100292	FALSE
MR-PCA	17398_55_HMOX1_HO_1	HMOX1	bioa_014	ornithine	0.0607647	0.0558291	0.276416	DeCODE	P09601	Lotta et al.	HMDB0000214	ENSG00000100292	FALSE
MR-PCA	17398_55_HMOX1_HO_1	HMOX1	bioa_015	phenylethylamine	0.012052	0.0712796	0.865733	DeCODE	P09601	Lotta et al.	HMDB0012275	ENSG00000100292	FALSE
MR-PCA	17398_55_HMOX1_HO_1	HMOX1	bioa_018	serine	0.0635126	0.0557622	0.254708	DeCODE	P09601	Lotta et al.	HMDB0000187	ENSG00000100292	FALSE
MR-PCA	17398_55_HMOX1_HO_1	HMOX1	bioa_020	tryptophan	0.160104	0.0557801	0.00410121	DeCODE	P09601	Lotta et al.	HMDB0000929	ENSG00000100292	FALSE
MR-PCA	17398_55_HMOX1_HO_1	HMOX1	bioa_023	n-acetylornithine	0.0416287	0.0560365	0.457551	DeCODE	P09601	Lotta et al.	HMDB0003357	ENSG00000100292	FALSE
MR-PCA	17398_55_HMOX1_HO_1	HMOX1	bioa_031	sarcosine	0.0220109	0.0431555	0.610025	DeCODE	P09601	Lotta et al.	HMDB0000271	ENSG00000100292	FALSE
MR-PCA	17398_55_HMOX1_HO_1	HMOX1	bioa_032	serotonin	-0.086492	0.0714119	0.22583	DeCODE	P09601	Lotta et al.	HMDB0000259	ENSG00000100292	FALSE
MR-PCA	17398_55_HMOX1_HO_1	HMOX1	bioa_033	spermidine	-0.0308091	0.0507566	0.543853	DeCODE	P09601	Lotta et al.	HMDB0001257	ENSG00000100292	FALSE
MR-PCA	17398_55_HMOX1_HO_1	HMOX1	bior_002	acetylcarnitine (c2)	0.0414762	0.0557502	0.456898	DeCODE	P09601	Lotta et al.	HMDB0000201	ENSG00000100292	FALSE
MR-PCA	17398_55_HMOX1_HO_1	HMOX1	met-d-Acetate	acetate	0.0259257	0.0188348	0.168673	DeCODE	P09601	Borges et al.	HMDB0000042	ENSG00000100292	FALSE
MR-PCA	17398_55_HMOX1_HO_1	HMOX1	met-d-Acetoacetate	acetoacetate	0.00147645	0.0188324	0.93751	DeCODE	P09601	Borges et al.	HMDB0000060	ENSG00000100292	FALSE
MR-PCA	17398_55_HMOX1_HO_1	HMOX1	met-d-Ala	alanine	0.0114026	0.0188325	0.544862	DeCODE	P09601	Borges et al.	HMDB0000161	ENSG00000100292	FALSE
MR-PCA	17398_55_HMOX1_HO_1	HMOX1	met-d-Gly	glycine	-0.020961	0.0188409	0.26591	DeCODE	P09601	Borges et al.	HMDB0000123	ENSG00000100292	FALSE
MR-PCA	17398_55_HMOX1_HO_1	HMOX1	met-d-LA	linoleate (18:2n6)	0.00869854	0.0188387	0.644269	DeCODE	P09601	Borges et al.	HMDB0006270,HMDB0000673	ENSG00000100292	FALSE
MR-PCA	17398_55_HMOX1_HO_1	HMOX1	met-d-Phe	phenylalanine	-0.0123553	0.0188365	0.511873	DeCODE	P09601	Borges et al.	HMDB0000159	ENSG00000100292	FALSE
MR-PCA	17398_55_HMOX1_HO_1	HMOX1	met-d-Pyruvate	pyruvate	-0.023482	0.0188592	0.213088	DeCODE	P09601	Borges et al.	HMDB0000243	ENSG00000100292	FALSE
MR-PCA	17466_72_ACSF2_ACSF2	ACSF2	GCST90199627	n-alpha-acetylornithine	-0.0842697	0.177602	0.635152	DeCODE	Q96CM8	Chen et al.	HMDB0003357	ENSG00000167107	FALSE
MR-PCA	17466_72_ACSF2_ACSF2	ACSF2	GCST90199628	3-methylhistidine	0.194229	0.145422	0.181673	DeCODE	Q96CM8	Chen et al.	HMDB0000479	ENSG00000167107	FALSE
MR-PCA	17466_72_ACSF2_ACSF2	ACSF2	GCST90199629	glycerophosphorylcholine (gpc)	0.0308394	0.146095	0.832816	DeCODE	Q96CM8	Chen et al.	HMDB0000086	ENSG00000167107	FALSE
MR-PCA	17466_72_ACSF2_ACSF2	ACSF2	GCST90199669	acetylcarnitine (c2)	-0.00692828	0.145659	0.962063	DeCODE	Q96CM8	Chen et al.	HMDB0000201	ENSG00000167107	FALSE
MR-PCA	17466_72_ACSF2_ACSF2	ACSF2	GCST90199673	dehydroepiandrosterone sulfate (dhea-s)	-0.217901	0.145957	0.135459	DeCODE	Q96CM8	Chen et al.	HMDB0001032	ENSG00000167107	FALSE
MR-PCA	17466_72_ACSF2_ACSF2	ACSF2	GCST90199691	1-methylhistidine	0.179608	0.14593	0.218404	DeCODE	Q96CM8	Chen et al.	HMDB0000001	ENSG00000167107	FALSE
MR-PCA	17466_72_ACSF2_ACSF2	ACSF2	GCST90199845	sphinganine-1-phosphate	-0.181192	0.146874	0.217329	DeCODE	Q96CM8	Chen et al.	HMDB0001383	ENSG00000167107	FALSE
MR-PCA	17466_72_ACSF2_ACSF2	ACSF2	GCST90199896	sulfate*	0.0839998	0.145945	0.564915	DeCODE	Q96CM8	Chen et al.	HMDB01448	ENSG00000167107	FALSE
MR-PCA	17466_72_ACSF2_ACSF2	ACSF2	GCST90199972	sphingomyelin (d18:1/24:1, d18:2/24:0)*	0.0685918	0.14562	0.637616	DeCODE	Q96CM8	Chen et al.	HMDB0012107	ENSG00000167107	FALSE
MR-PCA	17466_72_ACSF2_ACSF2	ACSF2	GCST90200001	sphingomyelin (d18:1/20:0, d16:1/22:0)*	0.213723	0.145654	0.142287	DeCODE	Q96CM8	Chen et al.	HMDB0012102	ENSG00000167107	FALSE
MR-PCA	17466_72_ACSF2_ACSF2	ACSF2	GCST90200049	myristoyl dihydrosphingomyelin (d18:0/14:0)*	0.0685596	0.145727	0.638021	DeCODE	Q96CM8	Chen et al.	HMDB0012085	ENSG00000167107	FALSE
MR-PCA	17466_72_ACSF2_ACSF2	ACSF2	GCST90200056	sphingomyelin (d18:0/18:0, d19:0/17:0)*	0.265198	0.145547	0.0684433	DeCODE	Q96CM8	Chen et al.	HMDB0012087	ENSG00000167107	FALSE
MR-PCA	17466_72_ACSF2_ACSF2	ACSF2	GCST90200279	pantothenate	0.252377	0.146263	0.0844376	DeCODE	Q96CM8	Chen et al.	HMDB0000210	ENSG00000167107	FALSE
MR-PCA	17466_72_ACSF2_ACSF2	ACSF2	GCST90200283	3-ureidopropionate	0.121195	0.15244	0.426593	DeCODE	Q96CM8	Chen et al.	HMDB0000026	ENSG00000167107	FALSE
MR-PCA	17466_72_ACSF2_ACSF2	ACSF2	GCST90200291	sarcosine	-0.0741796	0.146003	0.611406	DeCODE	Q96CM8	Chen et al.	HMDB0000271	ENSG00000167107	FALSE
MR-PCA	17466_72_ACSF2_ACSF2	ACSF2	GCST90200296	methyl indole-3-acetate	0.0504127	0.157882	0.749495	DeCODE	Q96CM8	Chen et al.	HMDB0029738	ENSG00000167107	FALSE
MR-PCA	17466_72_ACSF2_ACSF2	ACSF2	GCST90200306	butyrate/isobutyrate (4:0)	0.0301431	0.147987	0.838598	DeCODE	Q96CM8	Chen et al.	HMDB0000039	ENSG00000167107	TRUE
MR-PCA	17466_72_ACSF2_ACSF2	ACSF2	GCST90200314	n-acetylneuraminate	0.172547	0.146163	0.237795	DeCODE	Q96CM8	Chen et al.	HMDB0000230	ENSG00000167107	FALSE
MR-PCA	17466_72_ACSF2_ACSF2	ACSF2	GCST90200318	acetoacetate	-0.00586658	0.159573	0.970673	DeCODE	Q96CM8	Chen et al.	HMDB0000060	ENSG00000167107	FALSE
MR-PCA	17466_72_ACSF2_ACSF2	ACSF2	GCST90200319	cys-gly, oxidized	0.0488621	0.145712	0.737373	DeCODE	Q96CM8	Chen et al.	HMDB0000078	ENSG00000167107	FALSE
MR-PCA	17466_72_ACSF2_ACSF2	ACSF2	GCST90200323	creatine	0.100101	0.145459	0.491342	DeCODE	Q96CM8	Chen et al.	HMDB0000064	ENSG00000167107	FALSE
MR-PCA	17466_72_ACSF2_ACSF2	ACSF2	GCST90200325	glycerol	0.0342198	0.145458	0.81401	DeCODE	Q96CM8	Chen et al.	HMDB0000131	ENSG00000167107	FALSE
MR-PCA	17466_72_ACSF2_ACSF2	ACSF2	GCST90200327	choline	-0.049893	0.145663	0.731956	DeCODE	Q96CM8	Chen et al.	HMDB0000097	ENSG00000167107	FALSE
MR-PCA	17466_72_ACSF2_ACSF2	ACSF2	GCST90200335	stearoyl sphingomyelin (d18:1/18:0)	0.249114	0.145693	0.0872941	DeCODE	Q96CM8	Chen et al.	HMDB0001348	ENSG00000167107	FALSE
MR-PCA	17466_72_ACSF2_ACSF2	ACSF2	GCST90200336	n-palmitoyl-sphingosine (d18:1/16:0)	0.13907	0.145619	0.339564	DeCODE	Q96CM8	Chen et al.	HMDB0004949	ENSG00000167107	FALSE
MR-PCA	17466_72_ACSF2_ACSF2	ACSF2	GCST90200341	n-stearoyl-sphingosine (d18:1/18:0)*	0.198614	0.14573	0.172917	DeCODE	Q96CM8	Chen et al.	HMDB0004950	ENSG00000167107	FALSE
MR-PCA	17466_72_ACSF2_ACSF2	ACSF2	GCST90200345	s-adenosylhomocysteine (sah)	0.00334222	0.168936	0.984216	DeCODE	Q96CM8	Chen et al.	HMDB00939	ENSG00000167107	FALSE
MR-PCA	17466_72_ACSF2_ACSF2	ACSF2	GCST90200351	n-acetylputrescine	-0.014999	0.14583	0.91808	DeCODE	Q96CM8	Chen et al.	HMDB0002064	ENSG00000167107	FALSE
MR-PCA	17466_72_ACSF2_ACSF2	ACSF2	GCST90200354	linoleate (18:2n6)	0.108354	0.145677	0.456998	DeCODE	Q96CM8	Chen et al.	HMDB0006270,HMDB0000673	ENSG00000167107	FALSE
MR-PCA	17466_72_ACSF2_ACSF2	ACSF2	GCST90200355	adenosine 5'-diphosphate (adp)	-0.121738	0.194988	0.532407	DeCODE	Q96CM8	Chen et al.	HMDB0001341	ENSG00000167107	FALSE
MR-PCA	17466_72_ACSF2_ACSF2	ACSF2	GCST90200356	adenosine 5'-monophosphate (amp)	0.0158915	0.146052	0.913355	DeCODE	Q96CM8	Chen et al.	HMDB0000045	ENSG00000167107	TRUE
MR-PCA	17466_72_ACSF2_ACSF2	ACSF2	GCST90200358	arachidonate (20:4n6)	0.0286509	0.145572	0.843972	DeCODE	Q96CM8	Chen et al.	HMDB0001043	ENSG00000167107	FALSE
MR-PCA	17466_72_ACSF2_ACSF2	ACSF2	GCST90200361	beta-alanine	-0.0468547	0.146982	0.749894	DeCODE	Q96CM8	Chen et al.	HMDB0000056	ENSG00000167107	FALSE
MR-PCA	17466_72_ACSF2_ACSF2	ACSF2	GCST90200362	succinate	0.094456	0.148549	0.524869	DeCODE	Q96CM8	Chen et al.	HMDB0000254	ENSG00000167107	FALSE
MR-PCA	17466_72_ACSF2_ACSF2	ACSF2	GCST90200363	choline phosphate	0.242927	0.145762	0.0955937	DeCODE	Q96CM8	Chen et al.	HMDB0001565	ENSG00000167107	FALSE
MR-PCA	17466_72_ACSF2_ACSF2	ACSF2	GCST90200364	cysteinylglycine	-0.131045	0.146071	0.369648	DeCODE	Q96CM8	Chen et al.	HMDB0000078	ENSG00000167107	FALSE
MR-PCA	17466_72_ACSF2_ACSF2	ACSF2	GCST90200370	aspartate	0.0661921	0.145741	0.649703	DeCODE	Q96CM8	Chen et al.	HMDB0000191	ENSG00000167107	FALSE
MR-PCA	17466_72_ACSF2_ACSF2	ACSF2	GCST90200372	arginine	-0.0732538	0.145882	0.615565	DeCODE	Q96CM8	Chen et al.	HMDB0000517	ENSG00000167107	FALSE
MR-PCA	17466_72_ACSF2_ACSF2	ACSF2	GCST90200374	sphinganine	-0.0706622	0.15361	0.645508	DeCODE	Q96CM8	Chen et al.	HMDB0000269	ENSG00000167107	FALSE
MR-PCA	17466_72_ACSF2_ACSF2	ACSF2	GCST90200376	flavin adenine dinucleotide (fad)	0.12243	0.167317	0.464336	DeCODE	Q96CM8	Chen et al.	HMDB0001248	ENSG00000167107	FALSE
MR-PCA	17466_72_ACSF2_ACSF2	ACSF2	GCST90200378	cortisol	-0.396124	0.146271	0.00676579	DeCODE	Q96CM8	Chen et al.	HMDB0000063	ENSG00000167107	FALSE
MR-PCA	17466_72_ACSF2_ACSF2	ACSF2	GCST90200383	cystathionine	0.132882	0.147899	0.368938	DeCODE	Q96CM8	Chen et al.	HMDB0000099	ENSG00000167107	FALSE
MR-PCA	17466_72_ACSF2_ACSF2	ACSF2	GCST90200384	guanidinoacetate	0.00475229	0.145868	0.97401	DeCODE	Q96CM8	Chen et al.	HMDB0000128	ENSG00000167107	FALSE
MR-PCA	17466_72_ACSF2_ACSF2	ACSF2	GCST90200385	sphingosine	-0.0259252	0.148193	0.861125	DeCODE	Q96CM8	Chen et al.	HMDB0000252	ENSG00000167107	FALSE
MR-PCA	17466_72_ACSF2_ACSF2	ACSF2	GCST90200390	stearate (18:0)	0.102938	0.145569	0.479476	DeCODE	Q96CM8	Chen et al.	HMDB0000827	ENSG00000167107	FALSE
MR-PCA	17466_72_ACSF2_ACSF2	ACSF2	GCST90200391	methionine	0.160287	0.145957	0.272127	DeCODE	Q96CM8	Chen et al.	HMDB0000696	ENSG00000167107	FALSE
MR-PCA	17466_72_ACSF2_ACSF2	ACSF2	GCST90200393	phosphate	0.125019	0.145793	0.391163	DeCODE	Q96CM8	Chen et al.	HMDB0001429	ENSG00000167107	FALSE
MR-PCA	17466_72_ACSF2_ACSF2	ACSF2	GCST90200394	inosine	-0.209135	0.189251	0.269131	DeCODE	Q96CM8	Chen et al.	HMDB0000195	ENSG00000167107	FALSE
MR-PCA	17466_72_ACSF2_ACSF2	ACSF2	GCST90200395	inosine 5'-monophosphate (imp)	-0.0666373	0.195379	0.733053	DeCODE	Q96CM8	Chen et al.	HMDB0000175	ENSG00000167107	FALSE
MR-PCA	17466_72_ACSF2_ACSF2	ACSF2	GCST90200396	phenylalanine	-0.000229254	0.145962	0.998747	DeCODE	Q96CM8	Chen et al.	HMDB0000159	ENSG00000167107	FALSE
MR-PCA	17466_72_ACSF2_ACSF2	ACSF2	GCST90200397	palmitate (16:0)	0.109143	0.145595	0.453476	DeCODE	Q96CM8	Chen et al.	HMDB0000220	ENSG00000167107	FALSE
MR-PCA	17466_72_ACSF2_ACSF2	ACSF2	GCST90200400	nicotinamide	-0.0461145	0.147024	0.753785	DeCODE	Q96CM8	Chen et al.	HMDB0001406	ENSG00000167107	FALSE
MR-PCA	17466_72_ACSF2_ACSF2	ACSF2	GCST90200403	citrulline	-0.0613618	0.146595	0.675524	DeCODE	Q96CM8	Chen et al.	HMDB0000904	ENSG00000167107	FALSE
MR-PCA	17466_72_ACSF2_ACSF2	ACSF2	GCST90200404	ornithine	-0.140787	0.145673	0.333813	DeCODE	Q96CM8	Chen et al.	HMDB0000214	ENSG00000167107	FALSE
MR-PCA	17466_72_ACSF2_ACSF2	ACSF2	GCST90200405	retinol (vitamin a)	0.121992	0.14579	0.402723	DeCODE	Q96CM8	Chen et al.	HMDB0000305	ENSG00000167107	FALSE
MR-PCA	17466_72_ACSF2_ACSF2	ACSF2	GCST90200406	1-methylnicotinamide	0.121559	0.146264	0.405919	DeCODE	Q96CM8	Chen et al.	HMDB0000699	ENSG00000167107	FALSE
MR-PCA	17466_72_ACSF2_ACSF2	ACSF2	GCST90200407	uridine	0.0846517	0.145741	0.561351	DeCODE	Q96CM8	Chen et al.	HMDB0000296	ENSG00000167107	FALSE
MR-PCA	17466_72_ACSF2_ACSF2	ACSF2	GCST90200415	serine	-0.155339	0.14558	0.285957	DeCODE	Q96CM8	Chen et al.	HMDB0000187	ENSG00000167107	FALSE
MR-PCA	17466_72_ACSF2_ACSF2	ACSF2	GCST90200417	urea	0.00144873	0.145823	0.992073	DeCODE	Q96CM8	Chen et al.	HMDB0000294	ENSG00000167107	FALSE
MR-PCA	17466_72_ACSF2_ACSF2	ACSF2	GCST90200418	pyridoxal	0.306577	0.14783	0.0380936	DeCODE	Q96CM8	Chen et al.	HMDB0001545	ENSG00000167107	FALSE
MR-PCA	17466_72_ACSF2_ACSF2	ACSF2	GCST90200422	serotonin	-0.135864	0.152904	0.374239	DeCODE	Q96CM8	Chen et al.	HMDB0000259	ENSG00000167107	FALSE
MR-PCA	17466_72_ACSF2_ACSF2	ACSF2	GCST90200423	spermidine	-0.0535036	0.154455	0.729041	DeCODE	Q96CM8	Chen et al.	HMDB0001257	ENSG00000167107	FALSE
MR-PCA	17466_72_ACSF2_ACSF2	ACSF2	GCST90200429	cytidine	0.15216	0.151284	0.314519	DeCODE	Q96CM8	Chen et al.	HMDB0000089	ENSG00000167107	FALSE
MR-PCA	17466_72_ACSF2_ACSF2	ACSF2	GCST90200430	pyruvate	-0.0387707	0.145689	0.790146	DeCODE	Q96CM8	Chen et al.	HMDB0000243	ENSG00000167107	FALSE
MR-PCA	17466_72_ACSF2_ACSF2	ACSF2	GCST90200431	alanine	0.175823	0.145585	0.227163	DeCODE	Q96CM8	Chen et al.	HMDB0000161	ENSG00000167107	FALSE
MR-PCA	17466_72_ACSF2_ACSF2	ACSF2	GCST90200437	fructose	-0.129978	0.146772	0.375845	DeCODE	Q96CM8	Chen et al.	HMDB0000660	ENSG00000167107	FALSE
MR-PCA	17466_72_ACSF2_ACSF2	ACSF2	GCST90200438	alpha-ketobutyrate	0.135878	0.14628	0.352945	DeCODE	Q96CM8	Chen et al.	HMDB0000005	ENSG00000167107	FALSE
MR-PCA	17466_72_ACSF2_ACSF2	ACSF2	GCST90200439	cysteine	0.0585405	0.146012	0.688471	DeCODE	Q96CM8	Chen et al.	HMDB0000574	ENSG00000167107	FALSE
MR-PCA	17466_72_ACSF2_ACSF2	ACSF2	GCST90200441	tryptophan	0.150992	0.14585	0.30055	DeCODE	Q96CM8	Chen et al.	HMDB0000929	ENSG00000167107	FALSE
MR-PCA	17466_72_ACSF2_ACSF2	ACSF2	GCST90200447	maltose	0.0774601	0.166129	0.641026	DeCODE	Q96CM8	Chen et al.	HMDB0000163	ENSG00000167107	FALSE
MR-PCA	17466_72_ACSF2_ACSF2	ACSF2	GCST90200455	alpha-ketoglutarate	-0.0243535	0.146109	0.867621	DeCODE	Q96CM8	Chen et al.	HMDB0000208	ENSG00000167107	FALSE
MR-PCA	17466_72_ACSF2_ACSF2	ACSF2	GCST90200684	n-acetyl-aspartyl-glutamate (naag)	0.142342	0.15078	0.34515	DeCODE	Q96CM8	Chen et al.	HMDB0001067	ENSG00000167107	FALSE
MR-PCA	17466_72_ACSF2_ACSF2	ACSF2	GCST90200687	bilirubin (e,z or z,e)*	-0.230594	0.145873	0.113927	DeCODE	Q96CM8	Chen et al.	HMDB0000488	ENSG00000167107	FALSE
MR-PCA	17466_72_ACSF2_ACSF2	ACSF2	GCST90200691	n-delta-acetylornithine	-0.0731151	0.145687	0.615762	DeCODE	Q96CM8	Chen et al.	HMDB0003357	ENSG00000167107	FALSE
MR-PCA	17466_72_ACSF2_ACSF2	ACSF2	GCST90200704	bilirubin (z,z)	-0.280121	0.145669	0.0544808	DeCODE	Q96CM8	Chen et al.	HMDB0000054	ENSG00000167107	FALSE
MR-PCA	17466_72_ACSF2_ACSF2	ACSF2	GCST90200706	biliverdin	-0.310114	0.145611	0.0331924	DeCODE	Q96CM8	Chen et al.	HMDB0001008	ENSG00000167107	FALSE
MR-PCA	17466_72_ACSF2_ACSF2	ACSF2	GCST90200707	glycine	-0.026793	0.145662	0.854061	DeCODE	Q96CM8	Chen et al.	HMDB0000123	ENSG00000167107	FALSE
MR-PCA	17466_72_ACSF2_ACSF2	ACSF2	bioa_015	phenylethylamine	0.0640711	0.146607	0.662093	DeCODE	Q96CM8	Lotta et al.	HMDB0012275	ENSG00000167107	FALSE
MR-PCA	17466_72_ACSF2_ACSF2	ACSF2	bioa_031	sarcosine	0.00751916	0.0893727	0.932951	DeCODE	Q96CM8	Lotta et al.	HMDB0000271	ENSG00000167107	FALSE
MR-PCA	17466_72_ACSF2_ACSF2	ACSF2	bioa_033	spermidine	0.104649	0.104586	0.317016	DeCODE	Q96CM8	Lotta et al.	HMDB0001257	ENSG00000167107	FALSE
MR-PCA	17466_72_ACSF2_ACSF2	ACSF2	met-d-Acetate	acetate	0.0928111	0.0393693	0.0184009	DeCODE	Q96CM8	Borges et al.	HMDB0000042	ENSG00000167107	FALSE
MR-PCA	17466_72_ACSF2_ACSF2	ACSF2	met-d-Acetoacetate	acetoacetate	0.024162	0.0393642	0.539343	DeCODE	Q96CM8	Borges et al.	HMDB0000060	ENSG00000167107	FALSE
MR-PCA	17466_72_ACSF2_ACSF2	ACSF2	met-d-Ala	alanine	-0.0585716	0.0393644	0.136769	DeCODE	Q96CM8	Borges et al.	HMDB0000161	ENSG00000167107	FALSE
MR-PCA	17466_72_ACSF2_ACSF2	ACSF2	met-d-Gly	glycine	-0.0448738	0.0393818	0.254514	DeCODE	Q96CM8	Borges et al.	HMDB0000123	ENSG00000167107	FALSE
MR-PCA	17466_72_ACSF2_ACSF2	ACSF2	met-d-LA	linoleate (18:2n6)	0.0363348	0.0393773	0.356145	DeCODE	Q96CM8	Borges et al.	HMDB0006270,HMDB0000673	ENSG00000167107	FALSE
MR-PCA	17466_72_ACSF2_ACSF2	ACSF2	met-d-Phe	phenylalanine	0.0445144	0.0393726	0.258227	DeCODE	Q96CM8	Borges et al.	HMDB0000159	ENSG00000167107	FALSE
MR-PCA	17466_72_ACSF2_ACSF2	ACSF2	met-d-Pyruvate	pyruvate	0.0293858	0.0394203	0.456001	DeCODE	Q96CM8	Borges et al.	HMDB0000243	ENSG00000167107	FALSE
MR-PCA	17675_17_ACOT13_ACO13	ACOT13	GCST90199627	n-alpha-acetylornithine	0.0723282	0.157032	0.645089	DeCODE	Q9NPJ3	Chen et al.	HMDB0003357	ENSG00000112304	FALSE
MR-PCA	17675_17_ACOT13_ACO13	ACOT13	GCST90199628	3-methylhistidine	-0.156804	0.129119	0.224589	DeCODE	Q9NPJ3	Chen et al.	HMDB0000479	ENSG00000112304	FALSE
MR-PCA	17675_17_ACOT13_ACO13	ACOT13	GCST90199629	glycerophosphorylcholine (gpc)	0.172633	0.129788	0.18348	DeCODE	Q9NPJ3	Chen et al.	HMDB0000086	ENSG00000112304	FALSE
MR-PCA	17675_17_ACOT13_ACO13	ACOT13	GCST90199669	acetylcarnitine (c2)	0.0926515	0.129355	0.473832	DeCODE	Q9NPJ3	Chen et al.	HMDB0000201	ENSG00000112304	FALSE
MR-PCA	17675_17_ACOT13_ACO13	ACOT13	GCST90199673	dehydroepiandrosterone sulfate (dhea-s)	0.265301	0.129615	0.0406743	DeCODE	Q9NPJ3	Chen et al.	HMDB0001032	ENSG00000112304	FALSE
MR-PCA	17675_17_ACOT13_ACO13	ACOT13	GCST90199691	1-methylhistidine	-0.13257	0.129612	0.306392	DeCODE	Q9NPJ3	Chen et al.	HMDB0000001	ENSG00000112304	FALSE
MR-PCA	17675_17_ACOT13_ACO13	ACOT13	GCST90199845	sphinganine-1-phosphate	-0.0719572	0.130379	0.581012	DeCODE	Q9NPJ3	Chen et al.	HMDB0001383	ENSG00000112304	FALSE
MR-PCA	17675_17_ACOT13_ACO13	ACOT13	GCST90199896	sulfate*	0.0253932	0.129582	0.84464	DeCODE	Q9NPJ3	Chen et al.	HMDB01448	ENSG00000112304	FALSE
MR-PCA	17675_17_ACOT13_ACO13	ACOT13	GCST90199972	sphingomyelin (d18:1/24:1, d18:2/24:0)*	-0.0299946	0.129306	0.816565	DeCODE	Q9NPJ3	Chen et al.	HMDB0012107	ENSG00000112304	FALSE
MR-PCA	17675_17_ACOT13_ACO13	ACOT13	GCST90200001	sphingomyelin (d18:1/20:0, d16:1/22:0)*	0.128541	0.129395	0.320517	DeCODE	Q9NPJ3	Chen et al.	HMDB0012102	ENSG00000112304	FALSE
MR-PCA	17675_17_ACOT13_ACO13	ACOT13	GCST90200049	myristoyl dihydrosphingomyelin (d18:0/14:0)*	0.184482	0.129385	0.153916	DeCODE	Q9NPJ3	Chen et al.	HMDB0012085	ENSG00000112304	FALSE
MR-PCA	17675_17_ACOT13_ACO13	ACOT13	GCST90200056	sphingomyelin (d18:0/18:0, d19:0/17:0)*	0.0215107	0.129198	0.867768	DeCODE	Q9NPJ3	Chen et al.	HMDB0012087	ENSG00000112304	FALSE
MR-PCA	17675_17_ACOT13_ACO13	ACOT13	GCST90200279	pantothenate	-0.102644	0.12987	0.429319	DeCODE	Q9NPJ3	Chen et al.	HMDB0000210	ENSG00000112304	FALSE
MR-PCA	17675_17_ACOT13_ACO13	ACOT13	GCST90200283	3-ureidopropionate	-0.352008	0.135291	0.00927196	DeCODE	Q9NPJ3	Chen et al.	HMDB0000026	ENSG00000112304	FALSE
MR-PCA	17675_17_ACOT13_ACO13	ACOT13	GCST90200291	sarcosine	0.0510132	0.129682	0.694046	DeCODE	Q9NPJ3	Chen et al.	HMDB0000271	ENSG00000112304	FALSE
MR-PCA	17675_17_ACOT13_ACO13	ACOT13	GCST90200296	methyl indole-3-acetate	-0.356572	0.140234	0.0110003	DeCODE	Q9NPJ3	Chen et al.	HMDB0029738	ENSG00000112304	FALSE
MR-PCA	17675_17_ACOT13_ACO13	ACOT13	GCST90200306	butyrate/isobutyrate (4:0)	-0.172458	0.131368	0.189255	DeCODE	Q9NPJ3	Chen et al.	HMDB0000039	ENSG00000112304	FALSE
MR-PCA	17675_17_ACOT13_ACO13	ACOT13	GCST90200314	n-acetylneuraminate	0.0674801	0.129798	0.603144	DeCODE	Q9NPJ3	Chen et al.	HMDB0000230	ENSG00000112304	FALSE
MR-PCA	17675_17_ACOT13_ACO13	ACOT13	GCST90200318	acetoacetate	-0.0291625	0.141617	0.83685	DeCODE	Q9NPJ3	Chen et al.	HMDB0000060	ENSG00000112304	FALSE
MR-PCA	17675_17_ACOT13_ACO13	ACOT13	GCST90200319	cys-gly, oxidized	0.219528	0.129342	0.0896463	DeCODE	Q9NPJ3	Chen et al.	HMDB0000078	ENSG00000112304	FALSE
MR-PCA	17675_17_ACOT13_ACO13	ACOT13	GCST90200323	creatine	-0.105588	0.129203	0.413799	DeCODE	Q9NPJ3	Chen et al.	HMDB0000064	ENSG00000112304	FALSE
MR-PCA	17675_17_ACOT13_ACO13	ACOT13	GCST90200325	glycerol	0.147448	0.129159	0.253619	DeCODE	Q9NPJ3	Chen et al.	HMDB0000131	ENSG00000112304	FALSE
MR-PCA	17675_17_ACOT13_ACO13	ACOT13	GCST90200327	choline	-0.0256063	0.129324	0.843044	DeCODE	Q9NPJ3	Chen et al.	HMDB0000097	ENSG00000112304	FALSE
MR-PCA	17675_17_ACOT13_ACO13	ACOT13	GCST90200335	stearoyl sphingomyelin (d18:1/18:0)	0.104013	0.129366	0.421385	DeCODE	Q9NPJ3	Chen et al.	HMDB0001348	ENSG00000112304	FALSE
MR-PCA	17675_17_ACOT13_ACO13	ACOT13	GCST90200336	n-palmitoyl-sphingosine (d18:1/16:0)	0.230464	0.129348	0.0747925	DeCODE	Q9NPJ3	Chen et al.	HMDB0004949	ENSG00000112304	FALSE
MR-PCA	17675_17_ACOT13_ACO13	ACOT13	GCST90200341	n-stearoyl-sphingosine (d18:1/18:0)*	0.116369	0.129388	0.36845	DeCODE	Q9NPJ3	Chen et al.	HMDB0004950	ENSG00000112304	FALSE
MR-PCA	17675_17_ACOT13_ACO13	ACOT13	GCST90200345	s-adenosylhomocysteine (sah)	0.0548375	0.150107	0.71487	DeCODE	Q9NPJ3	Chen et al.	HMDB00939	ENSG00000112304	FALSE
MR-PCA	17675_17_ACOT13_ACO13	ACOT13	GCST90200351	n-acetylputrescine	-0.121502	0.129565	0.348364	DeCODE	Q9NPJ3	Chen et al.	HMDB0002064	ENSG00000112304	FALSE
MR-PCA	17675_17_ACOT13_ACO13	ACOT13	GCST90200354	linoleate (18:2n6)	0.0344448	0.129431	0.790143	DeCODE	Q9NPJ3	Chen et al.	HMDB0006270,HMDB0000673	ENSG00000112304	FALSE
MR-PCA	17675_17_ACOT13_ACO13	ACOT13	GCST90200355	adenosine 5'-diphosphate (adp)	-0.20614	0.173275	0.234177	DeCODE	Q9NPJ3	Chen et al.	HMDB0001341	ENSG00000112304	FALSE
MR-PCA	17675_17_ACOT13_ACO13	ACOT13	GCST90200356	adenosine 5'-monophosphate (amp)	-0.0904175	0.129711	0.485759	DeCODE	Q9NPJ3	Chen et al.	HMDB0000045	ENSG00000112304	FALSE
MR-PCA	17675_17_ACOT13_ACO13	ACOT13	GCST90200358	arachidonate (20:4n6)	-0.0700605	0.129266	0.587826	DeCODE	Q9NPJ3	Chen et al.	HMDB0001043	ENSG00000112304	FALSE
MR-PCA	17675_17_ACOT13_ACO13	ACOT13	GCST90200361	beta-alanine	0.0152517	0.130478	0.906946	DeCODE	Q9NPJ3	Chen et al.	HMDB0000056	ENSG00000112304	FALSE
MR-PCA	17675_17_ACOT13_ACO13	ACOT13	GCST90200362	succinate	-0.0933824	0.131852	0.478797	DeCODE	Q9NPJ3	Chen et al.	HMDB0000254	ENSG00000112304	FALSE
MR-PCA	17675_17_ACOT13_ACO13	ACOT13	GCST90200363	choline phosphate	0.0767838	0.129476	0.553159	DeCODE	Q9NPJ3	Chen et al.	HMDB0001565	ENSG00000112304	FALSE
MR-PCA	17675_17_ACOT13_ACO13	ACOT13	GCST90200364	cysteinylglycine	0.0845797	0.129687	0.514283	DeCODE	Q9NPJ3	Chen et al.	HMDB0000078	ENSG00000112304	FALSE
MR-PCA	17675_17_ACOT13_ACO13	ACOT13	GCST90200370	aspartate	-0.138995	0.129368	0.282639	DeCODE	Q9NPJ3	Chen et al.	HMDB0000191	ENSG00000112304	FALSE
MR-PCA	17675_17_ACOT13_ACO13	ACOT13	GCST90200372	arginine	0.136478	0.129502	0.291943	DeCODE	Q9NPJ3	Chen et al.	HMDB0000517	ENSG00000112304	FALSE
MR-PCA	17675_17_ACOT13_ACO13	ACOT13	GCST90200374	sphinganine	-0.0552967	0.136446	0.685283	DeCODE	Q9NPJ3	Chen et al.	HMDB0000269	ENSG00000112304	FALSE
MR-PCA	17675_17_ACOT13_ACO13	ACOT13	GCST90200376	flavin adenine dinucleotide (fad)	0.0855816	0.148542	0.564518	DeCODE	Q9NPJ3	Chen et al.	HMDB0001248	ENSG00000112304	FALSE
MR-PCA	17675_17_ACOT13_ACO13	ACOT13	GCST90200378	cortisol	-0.0378221	0.129849	0.770839	DeCODE	Q9NPJ3	Chen et al.	HMDB0000063	ENSG00000112304	FALSE
MR-PCA	17675_17_ACOT13_ACO13	ACOT13	GCST90200383	cystathionine	-0.0756154	0.131381	0.564924	DeCODE	Q9NPJ3	Chen et al.	HMDB0000099	ENSG00000112304	FALSE
MR-PCA	17675_17_ACOT13_ACO13	ACOT13	GCST90200384	guanidinoacetate	0.215275	0.129578	0.0966426	DeCODE	Q9NPJ3	Chen et al.	HMDB0000128	ENSG00000112304	FALSE
MR-PCA	17675_17_ACOT13_ACO13	ACOT13	GCST90200385	sphingosine	-0.0685991	0.131564	0.60208	DeCODE	Q9NPJ3	Chen et al.	HMDB0000252	ENSG00000112304	FALSE
MR-PCA	17675_17_ACOT13_ACO13	ACOT13	GCST90200390	stearate (18:0)	0.015311	0.12934	0.905769	DeCODE	Q9NPJ3	Chen et al.	HMDB0000827	ENSG00000112304	TRUE
MR-PCA	17675_17_ACOT13_ACO13	ACOT13	GCST90200391	methionine	0.143576	0.129635	0.268059	DeCODE	Q9NPJ3	Chen et al.	HMDB0000696	ENSG00000112304	FALSE
MR-PCA	17675_17_ACOT13_ACO13	ACOT13	GCST90200393	phosphate	-0.0551681	0.129421	0.669911	DeCODE	Q9NPJ3	Chen et al.	HMDB0001429	ENSG00000112304	FALSE
MR-PCA	17675_17_ACOT13_ACO13	ACOT13	GCST90200394	inosine	0.0788314	0.167132	0.637161	DeCODE	Q9NPJ3	Chen et al.	HMDB0000195	ENSG00000112304	FALSE
MR-PCA	17675_17_ACOT13_ACO13	ACOT13	GCST90200395	inosine 5'-monophosphate (imp)	-0.392522	0.173316	0.0235264	DeCODE	Q9NPJ3	Chen et al.	HMDB0000175	ENSG00000112304	FALSE
MR-PCA	17675_17_ACOT13_ACO13	ACOT13	GCST90200396	phenylalanine	-0.178308	0.129577	0.168799	DeCODE	Q9NPJ3	Chen et al.	HMDB0000159	ENSG00000112304	FALSE
MR-PCA	17675_17_ACOT13_ACO13	ACOT13	GCST90200397	palmitate (16:0)	0.0755511	0.129305	0.559027	DeCODE	Q9NPJ3	Chen et al.	HMDB0000220	ENSG00000112304	FALSE
MR-PCA	17675_17_ACOT13_ACO13	ACOT13	GCST90200400	nicotinamide	-0.112086	0.130543	0.390554	DeCODE	Q9NPJ3	Chen et al.	HMDB0001406	ENSG00000112304	FALSE
MR-PCA	17675_17_ACOT13_ACO13	ACOT13	GCST90200403	citrulline	0.149678	0.130202	0.250315	DeCODE	Q9NPJ3	Chen et al.	HMDB0000904	ENSG00000112304	FALSE
MR-PCA	17675_17_ACOT13_ACO13	ACOT13	GCST90200404	ornithine	0.0697105	0.129431	0.590168	DeCODE	Q9NPJ3	Chen et al.	HMDB0000214	ENSG00000112304	FALSE
MR-PCA	17675_17_ACOT13_ACO13	ACOT13	GCST90200405	retinol (vitamin a)	0.052511	0.129443	0.684986	DeCODE	Q9NPJ3	Chen et al.	HMDB0000305	ENSG00000112304	FALSE
MR-PCA	17675_17_ACOT13_ACO13	ACOT13	GCST90200406	1-methylnicotinamide	0.150495	0.129901	0.246644	DeCODE	Q9NPJ3	Chen et al.	HMDB0000699	ENSG00000112304	FALSE
MR-PCA	17675_17_ACOT13_ACO13	ACOT13	GCST90200407	uridine	-0.00803397	0.129378	0.950485	DeCODE	Q9NPJ3	Chen et al.	HMDB0000296	ENSG00000112304	FALSE
MR-PCA	17675_17_ACOT13_ACO13	ACOT13	GCST90200415	serine	0.032231	0.129223	0.803035	DeCODE	Q9NPJ3	Chen et al.	HMDB0000187	ENSG00000112304	FALSE
MR-PCA	17675_17_ACOT13_ACO13	ACOT13	GCST90200417	urea	-0.0773754	0.129479	0.550115	DeCODE	Q9NPJ3	Chen et al.	HMDB0000294	ENSG00000112304	FALSE
MR-PCA	17675_17_ACOT13_ACO13	ACOT13	GCST90200418	pyridoxal	-0.0959362	0.131213	0.464689	DeCODE	Q9NPJ3	Chen et al.	HMDB0001545	ENSG00000112304	FALSE
MR-PCA	17675_17_ACOT13_ACO13	ACOT13	GCST90200422	serotonin	-0.0948544	0.13582	0.484938	DeCODE	Q9NPJ3	Chen et al.	HMDB0000259	ENSG00000112304	FALSE
MR-PCA	17675_17_ACOT13_ACO13	ACOT13	GCST90200423	spermidine	0.0381046	0.137148	0.78114	DeCODE	Q9NPJ3	Chen et al.	HMDB0001257	ENSG00000112304	FALSE
MR-PCA	17675_17_ACOT13_ACO13	ACOT13	GCST90200429	cytidine	-0.112672	0.134276	0.401411	DeCODE	Q9NPJ3	Chen et al.	HMDB0000089	ENSG00000112304	FALSE
MR-PCA	17675_17_ACOT13_ACO13	ACOT13	GCST90200430	pyruvate	-0.160248	0.129412	0.215613	DeCODE	Q9NPJ3	Chen et al.	HMDB0000243	ENSG00000112304	FALSE
MR-PCA	17675_17_ACOT13_ACO13	ACOT13	GCST90200431	alanine	0.0646154	0.129266	0.617171	DeCODE	Q9NPJ3	Chen et al.	HMDB0000161	ENSG00000112304	FALSE
MR-PCA	17675_17_ACOT13_ACO13	ACOT13	GCST90200437	fructose	-0.261437	0.130295	0.0448035	DeCODE	Q9NPJ3	Chen et al.	HMDB0000660	ENSG00000112304	FALSE
MR-PCA	17675_17_ACOT13_ACO13	ACOT13	GCST90200438	alpha-ketobutyrate	0.0868501	0.129869	0.503655	DeCODE	Q9NPJ3	Chen et al.	HMDB0000005	ENSG00000112304	FALSE
MR-PCA	17675_17_ACOT13_ACO13	ACOT13	GCST90200439	cysteine	0.096557	0.129707	0.456619	DeCODE	Q9NPJ3	Chen et al.	HMDB0000574	ENSG00000112304	FALSE
MR-PCA	17675_17_ACOT13_ACO13	ACOT13	GCST90200441	tryptophan	0.117654	0.129517	0.363662	DeCODE	Q9NPJ3	Chen et al.	HMDB0000929	ENSG00000112304	FALSE
MR-PCA	17675_17_ACOT13_ACO13	ACOT13	GCST90200447	maltose	-0.0482607	0.147556	0.743617	DeCODE	Q9NPJ3	Chen et al.	HMDB0000163	ENSG00000112304	FALSE
MR-PCA	17675_17_ACOT13_ACO13	ACOT13	GCST90200455	alpha-ketoglutarate	-0.228826	0.129662	0.0775995	DeCODE	Q9NPJ3	Chen et al.	HMDB0000208	ENSG00000112304	FALSE
MR-PCA	17675_17_ACOT13_ACO13	ACOT13	GCST90200684	n-acetyl-aspartyl-glutamate (naag)	-0.110413	0.133895	0.409583	DeCODE	Q9NPJ3	Chen et al.	HMDB0001067	ENSG00000112304	FALSE
MR-PCA	17675_17_ACOT13_ACO13	ACOT13	GCST90200687	bilirubin (e,z or z,e)*	0.0938766	0.129468	0.468395	DeCODE	Q9NPJ3	Chen et al.	HMDB0000488	ENSG00000112304	FALSE
MR-PCA	17675_17_ACOT13_ACO13	ACOT13	GCST90200691	n-delta-acetylornithine	-0.175479	0.129412	0.175109	DeCODE	Q9NPJ3	Chen et al.	HMDB0003357	ENSG00000112304	FALSE
MR-PCA	17675_17_ACOT13_ACO13	ACOT13	GCST90200704	bilirubin (z,z)	0.0546442	0.129283	0.672535	DeCODE	Q9NPJ3	Chen et al.	HMDB0000054	ENSG00000112304	FALSE
MR-PCA	17675_17_ACOT13_ACO13	ACOT13	GCST90200706	biliverdin	0.116309	0.1293	0.368371	DeCODE	Q9NPJ3	Chen et al.	HMDB0001008	ENSG00000112304	FALSE
MR-PCA	17675_17_ACOT13_ACO13	ACOT13	GCST90200707	glycine	0.228297	0.129364	0.077604	DeCODE	Q9NPJ3	Chen et al.	HMDB0000123	ENSG00000112304	FALSE
MR-PCA	17675_17_ACOT13_ACO13	ACOT13	M00054	tryptophan	-0.00236382	0.183537	0.989724	DeCODE	Q9NPJ3	Shin et al.	HMDB0000929	ENSG00000112304	FALSE
MR-PCA	17675_17_ACOT13_ACO13	ACOT13	M00555	adenosine	0.0884073	0.183653	0.630246	DeCODE	Q9NPJ3	Shin et al.	HMDB0000050	ENSG00000112304	FALSE
MR-PCA	17675_17_ACOT13_ACO13	ACOT13	M00577	fructose	0.127636	0.183805	0.487425	DeCODE	Q9NPJ3	Shin et al.	HMDB0000660	ENSG00000112304	FALSE
MR-PCA	17675_17_ACOT13_ACO13	ACOT13	M00599	pyruvate	-0.235769	0.18503	0.202586	DeCODE	Q9NPJ3	Shin et al.	HMDB0000243	ENSG00000112304	FALSE
MR-PCA	17675_17_ACOT13_ACO13	ACOT13	M00606	uridine	0.085882	0.183545	0.63985	DeCODE	Q9NPJ3	Shin et al.	HMDB0000296	ENSG00000112304	FALSE
MR-PCA	17675_17_ACOT13_ACO13	ACOT13	M01105	linoleate (18:2n6)	-0.242278	0.183809	0.187472	DeCODE	Q9NPJ3	Shin et al.	HMDB0006270,HMDB0000673	ENSG00000112304	FALSE
MR-PCA	17675_17_ACOT13_ACO13	ACOT13	M01110	arachidonate (20:4n6)	0.0837862	0.183395	0.64777	DeCODE	Q9NPJ3	Shin et al.	HMDB0001043	ENSG00000112304	FALSE
MR-PCA	17675_17_ACOT13_ACO13	ACOT13	M01123	inosine	0.0517222	0.306307	0.865909	DeCODE	Q9NPJ3	Shin et al.	HMDB0000195	ENSG00000112304	FALSE
MR-PCA	17675_17_ACOT13_ACO13	ACOT13	M01302	methionine	-0.0146042	0.183639	0.936614	DeCODE	Q9NPJ3	Shin et al.	HMDB0000696	ENSG00000112304	FALSE
MR-PCA	17675_17_ACOT13_ACO13	ACOT13	M01336	palmitate (16:0)	-0.233956	0.183574	0.202505	DeCODE	Q9NPJ3	Shin et al.	HMDB0000220	ENSG00000112304	FALSE
MR-PCA	17675_17_ACOT13_ACO13	ACOT13	M01358	stearate (18:0)	-0.120302	0.183536	0.512166	DeCODE	Q9NPJ3	Shin et al.	HMDB0000827	ENSG00000112304	TRUE
MR-PCA	17675_17_ACOT13_ACO13	ACOT13	M01493	ornithine	-0.180771	0.184137	0.326239	DeCODE	Q9NPJ3	Shin et al.	HMDB0000214	ENSG00000112304	FALSE
MR-PCA	17675_17_ACOT13_ACO13	ACOT13	M01508	pantothenate	0.123459	0.186018	0.506885	DeCODE	Q9NPJ3	Shin et al.	HMDB0000210	ENSG00000112304	FALSE
MR-PCA	17675_17_ACOT13_ACO13	ACOT13	M01638	arginine	0.0867425	0.186756	0.642311	DeCODE	Q9NPJ3	Shin et al.	HMDB0000517	ENSG00000112304	FALSE
MR-PCA	17675_17_ACOT13_ACO13	ACOT13	M01640	ascorbate (vitamin c)	0.584964	0.34648	0.0913527	DeCODE	Q9NPJ3	Shin et al.	HMDB0000044	ENSG00000112304	FALSE
MR-PCA	17675_17_ACOT13_ACO13	ACOT13	M01670	urea	0.0103038	0.183623	0.955251	DeCODE	Q9NPJ3	Shin et al.	HMDB0000294	ENSG00000112304	FALSE
MR-PCA	17675_17_ACOT13_ACO13	ACOT13	M01712	cortisol	-0.152452	0.18365	0.406469	DeCODE	Q9NPJ3	Shin et al.	HMDB0000063	ENSG00000112304	FALSE
MR-PCA	17675_17_ACOT13_ACO13	ACOT13	M01827	riboflavin (vitamin b2)	-0.732785	0.399248	0.0664445	DeCODE	Q9NPJ3	Shin et al.	HMDB0000244	ENSG00000112304	FALSE
MR-PCA	17675_17_ACOT13_ACO13	ACOT13	M02132	citrulline	0.031138	0.183912	0.865554	DeCODE	Q9NPJ3	Shin et al.	HMDB0000904	ENSG00000112304	FALSE
MR-PCA	17675_17_ACOT13_ACO13	ACOT13	M02137	biliverdin	0.0169279	0.198342	0.931986	DeCODE	Q9NPJ3	Shin et al.	HMDB0001008	ENSG00000112304	FALSE
MR-PCA	17675_17_ACOT13_ACO13	ACOT13	M02342	serotonin (5ht)	0.0221439	0.206831	0.914739	DeCODE	Q9NPJ3	Shin et al.	HMDB0000259	ENSG00000112304	FALSE
MR-PCA	17675_17_ACOT13_ACO13	ACOT13	M11438	phosphate	0.0613896	0.18372	0.738269	DeCODE	Q9NPJ3	Shin et al.	HMDB0001429	ENSG00000112304	FALSE
MR-PCA	17675_17_ACOT13_ACO13	ACOT13	M15122	glycerol	-0.292719	0.183572	0.110808	DeCODE	Q9NPJ3	Shin et al.	HMDB0000131	ENSG00000112304	FALSE
MR-PCA	17675_17_ACOT13_ACO13	ACOT13	M15488	acetylphosphate	0.0884073	0.183653	0.630246	DeCODE	Q9NPJ3	Shin et al.	HMDB0001494	ENSG00000112304	FALSE
MR-PCA	17675_17_ACOT13_ACO13	ACOT13	M15506	choline	-0.0322543	0.1841	0.860923	DeCODE	Q9NPJ3	Shin et al.	HMDB0000097	ENSG00000112304	FALSE
MR-PCA	17675_17_ACOT13_ACO13	ACOT13	M15630	n-acetylornithine	-0.462546	0.186187	0.0129804	DeCODE	Q9NPJ3	Shin et al.	HMDB0003357	ENSG00000112304	FALSE
MR-PCA	17675_17_ACOT13_ACO13	ACOT13	M15677	3-methylhistidine	0.0447352	0.211439	0.832438	DeCODE	Q9NPJ3	Shin et al.	HMDB0000479	ENSG00000112304	FALSE
MR-PCA	17675_17_ACOT13_ACO13	ACOT13	M15990	glycerophosphorylcholine (gpc)	-0.0820762	0.191132	0.667616	DeCODE	Q9NPJ3	Shin et al.	HMDB0000086	ENSG00000112304	FALSE
MR-PCA	17675_17_ACOT13_ACO13	ACOT13	M15996	aspartate	0.0295743	0.184473	0.872631	DeCODE	Q9NPJ3	Shin et al.	HMDB0000191	ENSG00000112304	FALSE
MR-PCA	17675_17_ACOT13_ACO13	ACOT13	M20489	glucose	0.111776	0.183916	0.54335	DeCODE	Q9NPJ3	Shin et al.	HMDB0000122	ENSG00000112304	FALSE
MR-PCA	17675_17_ACOT13_ACO13	ACOT13	M21044	2-hydroxybutyrate (ahb)	-0.332781	0.1834	0.0695991	DeCODE	Q9NPJ3	Shin et al.	HMDB0000008	ENSG00000112304	FALSE
MR-PCA	17675_17_ACOT13_ACO13	ACOT13	M27718	creatine	0.112757	0.18331	0.538476	DeCODE	Q9NPJ3	Shin et al.	HMDB0000064	ENSG00000112304	FALSE
MR-PCA	17675_17_ACOT13_ACO13	ACOT13	M31453	cysteine	0.0133151	0.184769	0.942551	DeCODE	Q9NPJ3	Shin et al.	HMDB0000574	ENSG00000112304	FALSE
MR-PCA	17675_17_ACOT13_ACO13	ACOT13	M32198	acetylcarnitine (c2)	-0.00610438	0.183529	0.973466	DeCODE	Q9NPJ3	Shin et al.	HMDB0000201	ENSG00000112304	FALSE
MR-PCA	17675_17_ACOT13_ACO13	ACOT13	M32315	serine	0.11587	0.183602	0.52798	DeCODE	Q9NPJ3	Shin et al.	HMDB0000187	ENSG00000112304	FALSE
MR-PCA	17675_17_ACOT13_ACO13	ACOT13	M32338	glycine	-0.0201581	0.183522	0.912536	DeCODE	Q9NPJ3	Shin et al.	HMDB0000123	ENSG00000112304	FALSE
MR-PCA	17675_17_ACOT13_ACO13	ACOT13	M32339	alanine	-0.112247	0.183674	0.541121	DeCODE	Q9NPJ3	Shin et al.	HMDB0000161	ENSG00000112304	FALSE
MR-PCA	17675_17_ACOT13_ACO13	ACOT13	M32425	dehydroepiandrosterone sulfate (dhea-s)	0.265375	0.183648	0.148452	DeCODE	Q9NPJ3	Shin et al.	HMDB0001032	ENSG00000112304	FALSE
MR-PCA	17675_17_ACOT13_ACO13	ACOT13	M32593	heme	-0.15321	0.20397	0.452567	DeCODE	Q9NPJ3	Shin et al.	HMDB0003178	ENSG00000112304	FALSE
MR-PCA	17675_17_ACOT13_ACO13	ACOT13	M33453	alpha-ketoglutarate	-0.115185	0.208167	0.580037	DeCODE	Q9NPJ3	Shin et al.	HMDB0000208	ENSG00000112304	FALSE
MR-PCA	17675_17_ACOT13_ACO13	ACOT13	bioa_001	alanine	0.0652211	0.0537018	0.224555	DeCODE	Q9NPJ3	Lotta et al.	HMDB0000161	ENSG00000112304	FALSE
MR-PCA	17675_17_ACOT13_ACO13	ACOT13	bioa_002	arginine	-0.0459926	0.0898062	0.608559	DeCODE	Q9NPJ3	Lotta et al.	HMDB0000517	ENSG00000112304	FALSE
MR-PCA	17675_17_ACOT13_ACO13	ACOT13	bioa_004	aspartate	0.0839423	0.0897311	0.349537	DeCODE	Q9NPJ3	Lotta et al.	HMDB0000191	ENSG00000112304	FALSE
MR-PCA	17675_17_ACOT13_ACO13	ACOT13	bioa_005	citrulline	0.0469034	0.089493	0.600208	DeCODE	Q9NPJ3	Lotta et al.	HMDB0000904	ENSG00000112304	FALSE
MR-PCA	17675_17_ACOT13_ACO13	ACOT13	bioa_008	glycine	-0.0105859	0.055799	0.849532	DeCODE	Q9NPJ3	Lotta et al.	HMDB0000123	ENSG00000112304	FALSE
MR-PCA	17675_17_ACOT13_ACO13	ACOT13	bioa_013	methionine	-0.0881792	0.0894539	0.324256	DeCODE	Q9NPJ3	Lotta et al.	HMDB0000696	ENSG00000112304	FALSE
MR-PCA	17675_17_ACOT13_ACO13	ACOT13	bioa_014	ornithine	0.0310705	0.0895225	0.728539	DeCODE	Q9NPJ3	Lotta et al.	HMDB0000214	ENSG00000112304	FALSE
MR-PCA	17675_17_ACOT13_ACO13	ACOT13	bioa_015	phenylethylamine	0.00691426	0.130919	0.957881	DeCODE	Q9NPJ3	Lotta et al.	HMDB0012275	ENSG00000112304	FALSE
MR-PCA	17675_17_ACOT13_ACO13	ACOT13	bioa_018	serine	0.089915	0.0894712	0.314916	DeCODE	Q9NPJ3	Lotta et al.	HMDB0000187	ENSG00000112304	FALSE
MR-PCA	17675_17_ACOT13_ACO13	ACOT13	bioa_020	tryptophan	0.0320525	0.0894441	0.72008	DeCODE	Q9NPJ3	Lotta et al.	HMDB0000929	ENSG00000112304	FALSE
MR-PCA	17675_17_ACOT13_ACO13	ACOT13	bioa_023	n-acetylornithine	-0.146484	0.0898531	0.103047	DeCODE	Q9NPJ3	Lotta et al.	HMDB0003357	ENSG00000112304	FALSE
MR-PCA	17675_17_ACOT13_ACO13	ACOT13	bioa_031	sarcosine	-0.0434216	0.0799141	0.586887	DeCODE	Q9NPJ3	Lotta et al.	HMDB0000271	ENSG00000112304	FALSE
MR-PCA	17675_17_ACOT13_ACO13	ACOT13	bioa_032	serotonin	0.0315285	0.114354	0.782772	DeCODE	Q9NPJ3	Lotta et al.	HMDB0000259	ENSG00000112304	FALSE
MR-PCA	17675_17_ACOT13_ACO13	ACOT13	bioa_033	spermidine	-0.00966617	0.0930042	0.917223	DeCODE	Q9NPJ3	Lotta et al.	HMDB0001257	ENSG00000112304	FALSE
MR-PCA	17675_17_ACOT13_ACO13	ACOT13	bior_002	acetylcarnitine (c2)	0.0458711	0.0893941	0.607858	DeCODE	Q9NPJ3	Lotta et al.	HMDB0000201	ENSG00000112304	FALSE
MR-PCA	17675_17_ACOT13_ACO13	ACOT13	met-d-Acetate	acetate	-0.0400826	0.0356187	0.260451	DeCODE	Q9NPJ3	Borges et al.	HMDB0000042	ENSG00000112304	FALSE
MR-PCA	17675_17_ACOT13_ACO13	ACOT13	met-d-Acetoacetate	acetoacetate	-0.034424	0.0356142	0.333754	DeCODE	Q9NPJ3	Borges et al.	HMDB0000060	ENSG00000112304	FALSE
MR-PCA	17675_17_ACOT13_ACO13	ACOT13	met-d-Ala	alanine	0.0253634	0.0356143	0.476359	DeCODE	Q9NPJ3	Borges et al.	HMDB0000161	ENSG00000112304	FALSE
MR-PCA	17675_17_ACOT13_ACO13	ACOT13	met-d-Gly	glycine	0.0256924	0.0356302	0.470857	DeCODE	Q9NPJ3	Borges et al.	HMDB0000123	ENSG00000112304	FALSE
MR-PCA	17675_17_ACOT13_ACO13	ACOT13	met-d-LA	linoleate (18:2n6)	-0.0405189	0.035626	0.255396	DeCODE	Q9NPJ3	Borges et al.	HMDB0006270,HMDB0000673	ENSG00000112304	FALSE
MR-PCA	17675_17_ACOT13_ACO13	ACOT13	met-d-Phe	phenylalanine	0.00897923	0.035622	0.800987	DeCODE	Q9NPJ3	Borges et al.	HMDB0000159	ENSG00000112304	FALSE
MR-PCA	17675_17_ACOT13_ACO13	ACOT13	met-d-Pyruvate	pyruvate	-0.0318716	0.0356649	0.371514	DeCODE	Q9NPJ3	Borges et al.	HMDB0000243	ENSG00000112304	FALSE
MR-PCA	17814_8_BPNT1_BPNT1	BPNT1	GCST90199627	n-alpha-acetylornithine	0.290481	0.325483	0.372146	DeCODE	O95861	Chen et al.	HMDB0003357	ENSG00000162813	FALSE
MR-PCA	17814_8_BPNT1_BPNT1	BPNT1	GCST90199628	3-methylhistidine	0.371061	0.267673	0.165672	DeCODE	O95861	Chen et al.	HMDB0000479	ENSG00000162813	FALSE
MR-PCA	17814_8_BPNT1_BPNT1	BPNT1	GCST90199629	glycerophosphorylcholine (gpc)	0.248509	0.268918	0.355431	DeCODE	O95861	Chen et al.	HMDB0000086	ENSG00000162813	FALSE
MR-PCA	17814_8_BPNT1_BPNT1	BPNT1	GCST90199669	acetylcarnitine (c2)	0.113447	0.268124	0.672211	DeCODE	O95861	Chen et al.	HMDB0000201	ENSG00000162813	FALSE
MR-PCA	17814_8_BPNT1_BPNT1	BPNT1	GCST90199673	dehydroepiandrosterone sulfate (dhea-s)	0.232896	0.268667	0.386021	DeCODE	O95861	Chen et al.	HMDB0001032	ENSG00000162813	FALSE
MR-PCA	17814_8_BPNT1_BPNT1	BPNT1	GCST90199691	1-methylhistidine	0.276286	0.268695	0.303832	DeCODE	O95861	Chen et al.	HMDB0000001	ENSG00000162813	FALSE
MR-PCA	17814_8_BPNT1_BPNT1	BPNT1	GCST90199845	sphinganine-1-phosphate	0.116905	0.270345	0.665429	DeCODE	O95861	Chen et al.	HMDB0001383	ENSG00000162813	FALSE
MR-PCA	17814_8_BPNT1_BPNT1	BPNT1	GCST90199896	sulfate*	-0.0532386	0.268655	0.842914	DeCODE	O95861	Chen et al.	HMDB01448	ENSG00000162813	FALSE
MR-PCA	17814_8_BPNT1_BPNT1	BPNT1	GCST90199972	sphingomyelin (d18:1/24:1, d18:2/24:0)*	0.301662	0.268027	0.260382	DeCODE	O95861	Chen et al.	HMDB0012107	ENSG00000162813	FALSE
MR-PCA	17814_8_BPNT1_BPNT1	BPNT1	GCST90200001	sphingomyelin (d18:1/20:0, d16:1/22:0)*	-0.0224755	0.26821	0.933217	DeCODE	O95861	Chen et al.	HMDB0012102	ENSG00000162813	FALSE
MR-PCA	17814_8_BPNT1_BPNT1	BPNT1	GCST90200049	myristoyl dihydrosphingomyelin (d18:0/14:0)*	0.116641	0.268251	0.663692	DeCODE	O95861	Chen et al.	HMDB0012085	ENSG00000162813	FALSE
MR-PCA	17814_8_BPNT1_BPNT1	BPNT1	GCST90200056	sphingomyelin (d18:0/18:0, d19:0/17:0)*	0.169484	0.267913	0.526989	DeCODE	O95861	Chen et al.	HMDB0012087	ENSG00000162813	FALSE
MR-PCA	17814_8_BPNT1_BPNT1	BPNT1	GCST90200279	pantothenate	0.596936	0.269205	0.0265954	DeCODE	O95861	Chen et al.	HMDB0000210	ENSG00000162813	FALSE
MR-PCA	17814_8_BPNT1_BPNT1	BPNT1	GCST90200283	3-ureidopropionate	0.0750433	0.280602	0.789133	DeCODE	O95861	Chen et al.	HMDB0000026	ENSG00000162813	FALSE
MR-PCA	17814_8_BPNT1_BPNT1	BPNT1	GCST90200291	sarcosine	-0.406369	0.268746	0.13051	DeCODE	O95861	Chen et al.	HMDB0000271	ENSG00000162813	FALSE
MR-PCA	17814_8_BPNT1_BPNT1	BPNT1	GCST90200296	methyl indole-3-acetate	-0.352376	0.290599	0.225288	DeCODE	O95861	Chen et al.	HMDB0029738	ENSG00000162813	FALSE
MR-PCA	17814_8_BPNT1_BPNT1	BPNT1	GCST90200306	butyrate/isobutyrate (4:0)	0.072634	0.272375	0.789724	DeCODE	O95861	Chen et al.	HMDB0000039	ENSG00000162813	FALSE
MR-PCA	17814_8_BPNT1_BPNT1	BPNT1	GCST90200314	n-acetylneuraminate	0.147191	0.269129	0.584437	DeCODE	O95861	Chen et al.	HMDB0000230	ENSG00000162813	FALSE
MR-PCA	17814_8_BPNT1_BPNT1	BPNT1	GCST90200318	acetoacetate	-0.186493	0.293769	0.52554	DeCODE	O95861	Chen et al.	HMDB0000060	ENSG00000162813	FALSE
MR-PCA	17814_8_BPNT1_BPNT1	BPNT1	GCST90200319	cys-gly, oxidized	-0.199801	0.268202	0.456293	DeCODE	O95861	Chen et al.	HMDB0000078	ENSG00000162813	FALSE
MR-PCA	17814_8_BPNT1_BPNT1	BPNT1	GCST90200323	creatine	-0.316721	0.26774	0.236832	DeCODE	O95861	Chen et al.	HMDB0000064	ENSG00000162813	FALSE
MR-PCA	17814_8_BPNT1_BPNT1	BPNT1	GCST90200325	glycerol	0.282142	0.267728	0.291958	DeCODE	O95861	Chen et al.	HMDB0000131	ENSG00000162813	FALSE
MR-PCA	17814_8_BPNT1_BPNT1	BPNT1	GCST90200327	choline	-0.436542	0.268093	0.103457	DeCODE	O95861	Chen et al.	HMDB0000097	ENSG00000162813	FALSE
MR-PCA	17814_8_BPNT1_BPNT1	BPNT1	GCST90200335	stearoyl sphingomyelin (d18:1/18:0)	-0.0167057	0.268181	0.95033	DeCODE	O95861	Chen et al.	HMDB0001348	ENSG00000162813	FALSE
MR-PCA	17814_8_BPNT1_BPNT1	BPNT1	GCST90200336	n-palmitoyl-sphingosine (d18:1/16:0)	0.266213	0.268043	0.320627	DeCODE	O95861	Chen et al.	HMDB0004949	ENSG00000162813	FALSE
MR-PCA	17814_8_BPNT1_BPNT1	BPNT1	GCST90200341	n-stearoyl-sphingosine (d18:1/18:0)*	0.126346	0.268243	0.63763	DeCODE	O95861	Chen et al.	HMDB0004950	ENSG00000162813	FALSE
MR-PCA	17814_8_BPNT1_BPNT1	BPNT1	GCST90200345	s-adenosylhomocysteine (sah)	0.389559	0.310954	0.210283	DeCODE	O95861	Chen et al.	HMDB00939	ENSG00000162813	FALSE
MR-PCA	17814_8_BPNT1_BPNT1	BPNT1	GCST90200351	n-acetylputrescine	0.072364	0.268422	0.787475	DeCODE	O95861	Chen et al.	HMDB0002064	ENSG00000162813	FALSE
MR-PCA	17814_8_BPNT1_BPNT1	BPNT1	GCST90200354	linoleate (18:2n6)	-0.290667	0.268136	0.278353	DeCODE	O95861	Chen et al.	HMDB0006270,HMDB0000673	ENSG00000162813	FALSE
MR-PCA	17814_8_BPNT1_BPNT1	BPNT1	GCST90200355	adenosine 5'-diphosphate (adp)	0.122791	0.359048	0.732358	DeCODE	O95861	Chen et al.	HMDB0001341	ENSG00000162813	FALSE
MR-PCA	17814_8_BPNT1_BPNT1	BPNT1	GCST90200356	adenosine 5'-monophosphate (amp)	-0.215029	0.26881	0.423752	DeCODE	O95861	Chen et al.	HMDB0000045	ENSG00000162813	FALSE
MR-PCA	17814_8_BPNT1_BPNT1	BPNT1	GCST90200358	arachidonate (20:4n6)	-0.144942	0.267955	0.588565	DeCODE	O95861	Chen et al.	HMDB0001043	ENSG00000162813	FALSE
MR-PCA	17814_8_BPNT1_BPNT1	BPNT1	GCST90200361	beta-alanine	-0.276446	0.27054	0.306862	DeCODE	O95861	Chen et al.	HMDB0000056	ENSG00000162813	FALSE
MR-PCA	17814_8_BPNT1_BPNT1	BPNT1	GCST90200362	succinate	0.216542	0.273456	0.428434	DeCODE	O95861	Chen et al.	HMDB0000254	ENSG00000162813	FALSE
MR-PCA	17814_8_BPNT1_BPNT1	BPNT1	GCST90200363	choline phosphate	0.232544	0.268393	0.386255	DeCODE	O95861	Chen et al.	HMDB0001565	ENSG00000162813	FALSE
MR-PCA	17814_8_BPNT1_BPNT1	BPNT1	GCST90200364	cysteinylglycine	-0.298783	0.268892	0.266498	DeCODE	O95861	Chen et al.	HMDB0000078	ENSG00000162813	FALSE
MR-PCA	17814_8_BPNT1_BPNT1	BPNT1	GCST90200370	aspartate	-0.28517	0.268256	0.287758	DeCODE	O95861	Chen et al.	HMDB0000191	ENSG00000162813	FALSE
MR-PCA	17814_8_BPNT1_BPNT1	BPNT1	GCST90200372	arginine	-0.229115	0.268532	0.393543	DeCODE	O95861	Chen et al.	HMDB0000517	ENSG00000162813	FALSE
MR-PCA	17814_8_BPNT1_BPNT1	BPNT1	GCST90200374	sphinganine	0.545472	0.282728	0.0536917	DeCODE	O95861	Chen et al.	HMDB0000269	ENSG00000162813	FALSE
MR-PCA	17814_8_BPNT1_BPNT1	BPNT1	GCST90200376	flavin adenine dinucleotide (fad)	-0.0963003	0.308095	0.75461	DeCODE	O95861	Chen et al.	HMDB0001248	ENSG00000162813	FALSE
MR-PCA	17814_8_BPNT1_BPNT1	BPNT1	GCST90200378	cortisol	-0.449232	0.269242	0.0952148	DeCODE	O95861	Chen et al.	HMDB0000063	ENSG00000162813	FALSE
MR-PCA	17814_8_BPNT1_BPNT1	BPNT1	GCST90200383	cystathionine	-0.273007	0.272234	0.31594	DeCODE	O95861	Chen et al.	HMDB0000099	ENSG00000162813	FALSE
MR-PCA	17814_8_BPNT1_BPNT1	BPNT1	GCST90200384	guanidinoacetate	0.0993974	0.268506	0.711243	DeCODE	O95861	Chen et al.	HMDB0000128	ENSG00000162813	FALSE
MR-PCA	17814_8_BPNT1_BPNT1	BPNT1	GCST90200385	sphingosine	0.567553	0.272767	0.0374589	DeCODE	O95861	Chen et al.	HMDB0000252	ENSG00000162813	FALSE
MR-PCA	17814_8_BPNT1_BPNT1	BPNT1	GCST90200390	stearate (18:0)	-0.100184	0.267954	0.708491	DeCODE	O95861	Chen et al.	HMDB0000827	ENSG00000162813	FALSE
MR-PCA	17814_8_BPNT1_BPNT1	BPNT1	GCST90200391	methionine	-0.301594	0.268764	0.261798	DeCODE	O95861	Chen et al.	HMDB0000696	ENSG00000162813	FALSE
MR-PCA	17814_8_BPNT1_BPNT1	BPNT1	GCST90200393	phosphate	-0.333427	0.26835	0.214049	DeCODE	O95861	Chen et al.	HMDB0001429	ENSG00000162813	TRUE
MR-PCA	17814_8_BPNT1_BPNT1	BPNT1	GCST90200394	inosine	0.326189	0.346741	0.346845	DeCODE	O95861	Chen et al.	HMDB0000195	ENSG00000162813	FALSE
MR-PCA	17814_8_BPNT1_BPNT1	BPNT1	GCST90200395	inosine 5'-monophosphate (imp)	0.276658	0.357826	0.439426	DeCODE	O95861	Chen et al.	HMDB0000175	ENSG00000162813	FALSE
MR-PCA	17814_8_BPNT1_BPNT1	BPNT1	GCST90200396	phenylalanine	-0.186163	0.268681	0.488386	DeCODE	O95861	Chen et al.	HMDB0000159	ENSG00000162813	FALSE
MR-PCA	17814_8_BPNT1_BPNT1	BPNT1	GCST90200397	palmitate (16:0)	-0.13973	0.268001	0.602103	DeCODE	O95861	Chen et al.	HMDB0000220	ENSG00000162813	FALSE
MR-PCA	17814_8_BPNT1_BPNT1	BPNT1	GCST90200400	nicotinamide	-0.053121	0.270612	0.844376	DeCODE	O95861	Chen et al.	HMDB0001406	ENSG00000162813	FALSE
MR-PCA	17814_8_BPNT1_BPNT1	BPNT1	GCST90200403	citrulline	-0.110506	0.269842	0.682158	DeCODE	O95861	Chen et al.	HMDB0000904	ENSG00000162813	FALSE
MR-PCA	17814_8_BPNT1_BPNT1	BPNT1	GCST90200404	ornithine	-0.256479	0.268239	0.338991	DeCODE	O95861	Chen et al.	HMDB0000214	ENSG00000162813	FALSE
MR-PCA	17814_8_BPNT1_BPNT1	BPNT1	GCST90200405	retinol (vitamin a)	0.204552	0.268369	0.44594	DeCODE	O95861	Chen et al.	HMDB0000305	ENSG00000162813	FALSE
MR-PCA	17814_8_BPNT1_BPNT1	BPNT1	GCST90200406	1-methylnicotinamide	0.0184178	0.269226	0.945459	DeCODE	O95861	Chen et al.	HMDB0000699	ENSG00000162813	FALSE
MR-PCA	17814_8_BPNT1_BPNT1	BPNT1	GCST90200407	uridine	0.185435	0.268278	0.489437	DeCODE	O95861	Chen et al.	HMDB0000296	ENSG00000162813	FALSE
MR-PCA	17814_8_BPNT1_BPNT1	BPNT1	GCST90200415	serine	-0.563633	0.267948	0.0354208	DeCODE	O95861	Chen et al.	HMDB0000187	ENSG00000162813	FALSE
MR-PCA	17814_8_BPNT1_BPNT1	BPNT1	GCST90200417	urea	-0.122132	0.268513	0.649219	DeCODE	O95861	Chen et al.	HMDB0000294	ENSG00000162813	FALSE
MR-PCA	17814_8_BPNT1_BPNT1	BPNT1	GCST90200418	pyridoxal	0.368718	0.272108	0.175404	DeCODE	O95861	Chen et al.	HMDB0001545	ENSG00000162813	FALSE
MR-PCA	17814_8_BPNT1_BPNT1	BPNT1	GCST90200422	serotonin	-0.0986512	0.281426	0.725933	DeCODE	O95861	Chen et al.	HMDB0000259	ENSG00000162813	FALSE
MR-PCA	17814_8_BPNT1_BPNT1	BPNT1	GCST90200423	spermidine	-0.529021	0.284267	0.0627445	DeCODE	O95861	Chen et al.	HMDB0001257	ENSG00000162813	FALSE
MR-PCA	17814_8_BPNT1_BPNT1	BPNT1	GCST90200429	cytidine	0.27878	0.278465	0.316764	DeCODE	O95861	Chen et al.	HMDB0000089	ENSG00000162813	FALSE
MR-PCA	17814_8_BPNT1_BPNT1	BPNT1	GCST90200430	pyruvate	0.346073	0.268175	0.196886	DeCODE	O95861	Chen et al.	HMDB0000243	ENSG00000162813	FALSE
MR-PCA	17814_8_BPNT1_BPNT1	BPNT1	GCST90200431	alanine	-0.186174	0.26807	0.487372	DeCODE	O95861	Chen et al.	HMDB0000161	ENSG00000162813	FALSE
MR-PCA	17814_8_BPNT1_BPNT1	BPNT1	GCST90200437	fructose	-0.15804	0.270165	0.558564	DeCODE	O95861	Chen et al.	HMDB0000660	ENSG00000162813	FALSE
MR-PCA	17814_8_BPNT1_BPNT1	BPNT1	GCST90200438	alpha-ketobutyrate	-0.030313	0.269262	0.910365	DeCODE	O95861	Chen et al.	HMDB0000005	ENSG00000162813	FALSE
MR-PCA	17814_8_BPNT1_BPNT1	BPNT1	GCST90200439	cysteine	-0.604662	0.268838	0.0245016	DeCODE	O95861	Chen et al.	HMDB0000574	ENSG00000162813	FALSE
MR-PCA	17814_8_BPNT1_BPNT1	BPNT1	GCST90200441	tryptophan	-0.101049	0.268559	0.70672	DeCODE	O95861	Chen et al.	HMDB0000929	ENSG00000162813	FALSE
MR-PCA	17814_8_BPNT1_BPNT1	BPNT1	GCST90200447	maltose	0.319352	0.305756	0.29627	DeCODE	O95861	Chen et al.	HMDB0000163	ENSG00000162813	FALSE
MR-PCA	17814_8_BPNT1_BPNT1	BPNT1	GCST90200455	alpha-ketoglutarate	0.32001	0.268914	0.234044	DeCODE	O95861	Chen et al.	HMDB0000208	ENSG00000162813	FALSE
MR-PCA	17814_8_BPNT1_BPNT1	BPNT1	GCST90200684	n-acetyl-aspartyl-glutamate (naag)	0.460215	0.277623	0.0973786	DeCODE	O95861	Chen et al.	HMDB0001067	ENSG00000162813	FALSE
MR-PCA	17814_8_BPNT1_BPNT1	BPNT1	GCST90200687	bilirubin (e,z or z,e)*	-0.362206	0.268493	0.177327	DeCODE	O95861	Chen et al.	HMDB0000488	ENSG00000162813	FALSE
MR-PCA	17814_8_BPNT1_BPNT1	BPNT1	GCST90200691	n-delta-acetylornithine	0.248219	0.268157	0.354628	DeCODE	O95861	Chen et al.	HMDB0003357	ENSG00000162813	FALSE
MR-PCA	17814_8_BPNT1_BPNT1	BPNT1	GCST90200704	bilirubin (z,z)	-0.243507	0.268123	0.363777	DeCODE	O95861	Chen et al.	HMDB0000054	ENSG00000162813	FALSE
MR-PCA	17814_8_BPNT1_BPNT1	BPNT1	GCST90200706	biliverdin	-0.323666	0.268102	0.227335	DeCODE	O95861	Chen et al.	HMDB0001008	ENSG00000162813	FALSE
MR-PCA	17814_8_BPNT1_BPNT1	BPNT1	GCST90200707	glycine	-0.387695	0.268099	0.148153	DeCODE	O95861	Chen et al.	HMDB0000123	ENSG00000162813	FALSE
MR-PCA	17814_8_BPNT1_BPNT1	BPNT1	M00054	tryptophan	0.478626	0.317929	0.132209	DeCODE	O95861	Shin et al.	HMDB0000929	ENSG00000162813	FALSE
MR-PCA	17814_8_BPNT1_BPNT1	BPNT1	M00555	adenosine	-0.190214	0.318164	0.54994	DeCODE	O95861	Shin et al.	HMDB0000050	ENSG00000162813	FALSE
MR-PCA	17814_8_BPNT1_BPNT1	BPNT1	M00577	fructose	-0.882779	0.318308	0.00554822	DeCODE	O95861	Shin et al.	HMDB0000660	ENSG00000162813	FALSE
MR-PCA	17814_8_BPNT1_BPNT1	BPNT1	M00599	pyruvate	-0.694988	0.320466	0.0301072	DeCODE	O95861	Shin et al.	HMDB0000243	ENSG00000162813	FALSE
MR-PCA	17814_8_BPNT1_BPNT1	BPNT1	M00606	uridine	-0.415313	0.317935	0.191457	DeCODE	O95861	Shin et al.	HMDB0000296	ENSG00000162813	FALSE
MR-PCA	17814_8_BPNT1_BPNT1	BPNT1	M01105	linoleate (18:2n6)	0.0897208	0.318431	0.778128	DeCODE	O95861	Shin et al.	HMDB0006270,HMDB0000673	ENSG00000162813	FALSE
MR-PCA	17814_8_BPNT1_BPNT1	BPNT1	M01110	arachidonate (20:4n6)	0.0730009	0.317692	0.818259	DeCODE	O95861	Shin et al.	HMDB0001043	ENSG00000162813	FALSE
MR-PCA	17814_8_BPNT1_BPNT1	BPNT1	M01123	inosine	-0.0333229	0.530814	0.949944	DeCODE	O95861	Shin et al.	HMDB0000195	ENSG00000162813	FALSE
MR-PCA	17814_8_BPNT1_BPNT1	BPNT1	M01302	methionine	0.429197	0.31809	0.177242	DeCODE	O95861	Shin et al.	HMDB0000696	ENSG00000162813	FALSE
MR-PCA	17814_8_BPNT1_BPNT1	BPNT1	M01336	palmitate (16:0)	0.0728891	0.31802	0.818716	DeCODE	O95861	Shin et al.	HMDB0000220	ENSG00000162813	FALSE
MR-PCA	17814_8_BPNT1_BPNT1	BPNT1	M01358	stearate (18:0)	0.0237231	0.317957	0.940524	DeCODE	O95861	Shin et al.	HMDB0000827	ENSG00000162813	FALSE
MR-PCA	17814_8_BPNT1_BPNT1	BPNT1	M01493	ornithine	0.19261	0.318991	0.54597	DeCODE	O95861	Shin et al.	HMDB0000214	ENSG00000162813	FALSE
MR-PCA	17814_8_BPNT1_BPNT1	BPNT1	M01508	pantothenate	-0.495012	0.3222	0.124452	DeCODE	O95861	Shin et al.	HMDB0000210	ENSG00000162813	FALSE
MR-PCA	17814_8_BPNT1_BPNT1	BPNT1	M01638	arginine	1.12135	0.323324	0.000523969	DeCODE	O95861	Shin et al.	HMDB0000517	ENSG00000162813	FALSE
MR-PCA	17814_8_BPNT1_BPNT1	BPNT1	M01640	ascorbate (vitamin c)	-1.06691	0.600007	0.0753778	DeCODE	O95861	Shin et al.	HMDB0000044	ENSG00000162813	FALSE
MR-PCA	17814_8_BPNT1_BPNT1	BPNT1	M01670	urea	0.558906	0.318061	0.0788788	DeCODE	O95861	Shin et al.	HMDB0000294	ENSG00000162813	FALSE
MR-PCA	17814_8_BPNT1_BPNT1	BPNT1	M01712	cortisol	0.0517334	0.318151	0.870828	DeCODE	O95861	Shin et al.	HMDB0000063	ENSG00000162813	FALSE
MR-PCA	17814_8_BPNT1_BPNT1	BPNT1	M01827	riboflavin (vitamin b2)	0.292849	0.690756	0.671599	DeCODE	O95861	Shin et al.	HMDB0000244	ENSG00000162813	FALSE
MR-PCA	17814_8_BPNT1_BPNT1	BPNT1	M02132	citrulline	0.570787	0.318552	0.0731621	DeCODE	O95861	Shin et al.	HMDB0000904	ENSG00000162813	FALSE
MR-PCA	17814_8_BPNT1_BPNT1	BPNT1	M02137	biliverdin	0.458908	0.344811	0.183223	DeCODE	O95861	Shin et al.	HMDB0001008	ENSG00000162813	FALSE
MR-PCA	17814_8_BPNT1_BPNT1	BPNT1	M02342	serotonin (5ht)	-0.0663785	0.358325	0.853036	DeCODE	O95861	Shin et al.	HMDB0000259	ENSG00000162813	FALSE
MR-PCA	17814_8_BPNT1_BPNT1	BPNT1	M11438	phosphate	-0.433427	0.318215	0.17318	DeCODE	O95861	Shin et al.	HMDB0001429	ENSG00000162813	TRUE
MR-PCA	17814_8_BPNT1_BPNT1	BPNT1	M15122	glycerol	-0.189209	0.318016	0.551866	DeCODE	O95861	Shin et al.	HMDB0000131	ENSG00000162813	FALSE
MR-PCA	17814_8_BPNT1_BPNT1	BPNT1	M15488	acetylphosphate	-0.190214	0.318164	0.54994	DeCODE	O95861	Shin et al.	HMDB0001494	ENSG00000162813	FALSE
MR-PCA	17814_8_BPNT1_BPNT1	BPNT1	M15506	choline	0.203203	0.318926	0.524028	DeCODE	O95861	Shin et al.	HMDB0000097	ENSG00000162813	FALSE
MR-PCA	17814_8_BPNT1_BPNT1	BPNT1	M15630	n-acetylornithine	0.467469	0.32253	0.147232	DeCODE	O95861	Shin et al.	HMDB0003357	ENSG00000162813	FALSE
MR-PCA	17814_8_BPNT1_BPNT1	BPNT1	M15677	3-methylhistidine	-0.0274802	0.367607	0.94041	DeCODE	O95861	Shin et al.	HMDB0000479	ENSG00000162813	FALSE
MR-PCA	17814_8_BPNT1_BPNT1	BPNT1	M15990	glycerophosphorylcholine (gpc)	-0.297685	0.331094	0.368601	DeCODE	O95861	Shin et al.	HMDB0000086	ENSG00000162813	FALSE
MR-PCA	17814_8_BPNT1_BPNT1	BPNT1	M15996	aspartate	0.589378	0.319498	0.0650813	DeCODE	O95861	Shin et al.	HMDB0000191	ENSG00000162813	FALSE
MR-PCA	17814_8_BPNT1_BPNT1	BPNT1	M20489	glucose	-0.901717	0.318464	0.00463371	DeCODE	O95861	Shin et al.	HMDB0000122	ENSG00000162813	FALSE
MR-PCA	17814_8_BPNT1_BPNT1	BPNT1	M21044	2-hydroxybutyrate (ahb)	-0.200315	0.317708	0.528367	DeCODE	O95861	Shin et al.	HMDB0000008	ENSG00000162813	FALSE
MR-PCA	17814_8_BPNT1_BPNT1	BPNT1	M27718	creatine	-0.473813	0.317516	0.135634	DeCODE	O95861	Shin et al.	HMDB0000064	ENSG00000162813	FALSE
MR-PCA	17814_8_BPNT1_BPNT1	BPNT1	M31453	cysteine	0.289172	0.320084	0.366301	DeCODE	O95861	Shin et al.	HMDB0000574	ENSG00000162813	FALSE
MR-PCA	17814_8_BPNT1_BPNT1	BPNT1	M32198	acetylcarnitine (c2)	0.270688	0.317927	0.394538	DeCODE	O95861	Shin et al.	HMDB0000201	ENSG00000162813	FALSE
MR-PCA	17814_8_BPNT1_BPNT1	BPNT1	M32315	serine	0.284636	0.318075	0.370856	DeCODE	O95861	Shin et al.	HMDB0000187	ENSG00000162813	FALSE
MR-PCA	17814_8_BPNT1_BPNT1	BPNT1	M32338	glycine	0.117693	0.317937	0.711252	DeCODE	O95861	Shin et al.	HMDB0000123	ENSG00000162813	FALSE
MR-PCA	17814_8_BPNT1_BPNT1	BPNT1	M32339	alanine	-0.201442	0.318191	0.526677	DeCODE	O95861	Shin et al.	HMDB0000161	ENSG00000162813	FALSE
MR-PCA	17814_8_BPNT1_BPNT1	BPNT1	M32425	dehydroepiandrosterone sulfate (dhea-s)	0.0526261	0.318147	0.868618	DeCODE	O95861	Shin et al.	HMDB0001032	ENSG00000162813	FALSE
MR-PCA	17814_8_BPNT1_BPNT1	BPNT1	M32593	heme	0.286549	0.353343	0.417385	DeCODE	O95861	Shin et al.	HMDB0003178	ENSG00000162813	FALSE
MR-PCA	17814_8_BPNT1_BPNT1	BPNT1	M33453	alpha-ketoglutarate	-0.391442	0.360619	0.277712	DeCODE	O95861	Shin et al.	HMDB0000208	ENSG00000162813	FALSE
MR-PCA	17814_8_BPNT1_BPNT1	BPNT1	bioa_001	alanine	-0.0801446	0.0931315	0.389484	DeCODE	O95861	Lotta et al.	HMDB0000161	ENSG00000162813	FALSE
MR-PCA	17814_8_BPNT1_BPNT1	BPNT1	bioa_002	arginine	0.0576057	0.155568	0.711164	DeCODE	O95861	Lotta et al.	HMDB0000517	ENSG00000162813	FALSE
MR-PCA	17814_8_BPNT1_BPNT1	BPNT1	bioa_004	aspartate	0.106909	0.155438	0.491587	DeCODE	O95861	Lotta et al.	HMDB0000191	ENSG00000162813	FALSE
MR-PCA	17814_8_BPNT1_BPNT1	BPNT1	bioa_005	citrulline	-0.00590869	0.155025	0.969596	DeCODE	O95861	Lotta et al.	HMDB0000904	ENSG00000162813	FALSE
MR-PCA	17814_8_BPNT1_BPNT1	BPNT1	bioa_008	glycine	-0.226726	0.096817	0.019191	DeCODE	O95861	Lotta et al.	HMDB0000123	ENSG00000162813	FALSE
MR-PCA	17814_8_BPNT1_BPNT1	BPNT1	bioa_013	methionine	0.175044	0.154952	0.258618	DeCODE	O95861	Lotta et al.	HMDB0000696	ENSG00000162813	FALSE
MR-PCA	17814_8_BPNT1_BPNT1	BPNT1	bioa_014	ornithine	0.0661098	0.155074	0.669881	DeCODE	O95861	Lotta et al.	HMDB0000214	ENSG00000162813	FALSE
MR-PCA	17814_8_BPNT1_BPNT1	BPNT1	bioa_015	phenylethylamine	0.106768	0.263289	0.685098	DeCODE	O95861	Lotta et al.	HMDB0012275	ENSG00000162813	FALSE
MR-PCA	17814_8_BPNT1_BPNT1	BPNT1	bioa_018	serine	0.0665799	0.154987	0.667498	DeCODE	O95861	Lotta et al.	HMDB0000187	ENSG00000162813	FALSE
MR-PCA	17814_8_BPNT1_BPNT1	BPNT1	bioa_020	tryptophan	0.312933	0.154933	0.0434043	DeCODE	O95861	Lotta et al.	HMDB0000929	ENSG00000162813	FALSE
MR-PCA	17814_8_BPNT1_BPNT1	BPNT1	bioa_023	n-acetylornithine	-0.0394433	0.155649	0.79995	DeCODE	O95861	Lotta et al.	HMDB0003357	ENSG00000162813	FALSE
MR-PCA	17814_8_BPNT1_BPNT1	BPNT1	bioa_031	sarcosine	-0.121562	0.16087	0.449857	DeCODE	O95861	Lotta et al.	HMDB0000271	ENSG00000162813	FALSE
MR-PCA	17814_8_BPNT1_BPNT1	BPNT1	bioa_032	serotonin	0.148903	0.198357	0.452844	DeCODE	O95861	Lotta et al.	HMDB0000259	ENSG00000162813	FALSE
MR-PCA	17814_8_BPNT1_BPNT1	BPNT1	bioa_033	spermidine	0.00371757	0.188693	0.984281	DeCODE	O95861	Lotta et al.	HMDB0001257	ENSG00000162813	FALSE
MR-PCA	17814_8_BPNT1_BPNT1	BPNT1	bior_002	acetylcarnitine (c2)	0.0450929	0.154855	0.770902	DeCODE	O95861	Lotta et al.	HMDB0000201	ENSG00000162813	FALSE
MR-PCA	17814_8_BPNT1_BPNT1	BPNT1	met-d-Acetate	acetate	0.0351034	0.0719995	0.625868	DeCODE	O95861	Borges et al.	HMDB0000042	ENSG00000162813	FALSE
MR-PCA	17814_8_BPNT1_BPNT1	BPNT1	met-d-Acetoacetate	acetoacetate	0.0526754	0.0719913	0.464357	DeCODE	O95861	Borges et al.	HMDB0000060	ENSG00000162813	FALSE
MR-PCA	17814_8_BPNT1_BPNT1	BPNT1	met-d-Ala	alanine	0.0604446	0.0719915	0.401129	DeCODE	O95861	Borges et al.	HMDB0000161	ENSG00000162813	FALSE
MR-PCA	17814_8_BPNT1_BPNT1	BPNT1	met-d-Gly	glycine	-0.00710553	0.0720233	0.921411	DeCODE	O95861	Borges et al.	HMDB0000123	ENSG00000162813	FALSE
MR-PCA	17814_8_BPNT1_BPNT1	BPNT1	met-d-LA	linoleate (18:2n6)	0.127262	0.0720149	0.0772005	DeCODE	O95861	Borges et al.	HMDB0006270,HMDB0000673	ENSG00000162813	FALSE
MR-PCA	17814_8_BPNT1_BPNT1	BPNT1	met-d-Phe	phenylalanine	0.0283902	0.0720068	0.693381	DeCODE	O95861	Borges et al.	HMDB0000159	ENSG00000162813	FALSE
MR-PCA	17814_8_BPNT1_BPNT1	BPNT1	met-d-Pyruvate	pyruvate	-0.0513302	0.0720938	0.47647	DeCODE	O95861	Borges et al.	HMDB0000243	ENSG00000162813	FALSE
MR-PCA	17843_30_PPCS_PPCS	PPCS	GCST90199627	n-alpha-acetylornithine	-0.0650284	0.189999	0.732158	DeCODE	Q9HAB8	Chen et al.	HMDB0003357	ENSG00000127125	FALSE
MR-PCA	17843_30_PPCS_PPCS	PPCS	GCST90199628	3-methylhistidine	-0.0570178	0.156256	0.715186	DeCODE	Q9HAB8	Chen et al.	HMDB0000479	ENSG00000127125	FALSE
MR-PCA	17843_30_PPCS_PPCS	PPCS	GCST90199629	glycerophosphorylcholine (gpc)	0.0346089	0.156985	0.825513	DeCODE	Q9HAB8	Chen et al.	HMDB0000086	ENSG00000127125	FALSE
MR-PCA	17843_30_PPCS_PPCS	PPCS	GCST90199669	acetylcarnitine (c2)	-0.0178567	0.15651	0.909164	DeCODE	Q9HAB8	Chen et al.	HMDB0000201	ENSG00000127125	FALSE
MR-PCA	17843_30_PPCS_PPCS	PPCS	GCST90199673	dehydroepiandrosterone sulfate (dhea-s)	-0.0999403	0.15683	0.523962	DeCODE	Q9HAB8	Chen et al.	HMDB0001032	ENSG00000127125	FALSE
MR-PCA	17843_30_PPCS_PPCS	PPCS	GCST90199691	1-methylhistidine	-0.0200732	0.156849	0.898166	DeCODE	Q9HAB8	Chen et al.	HMDB0000001	ENSG00000127125	FALSE
MR-PCA	17843_30_PPCS_PPCS	PPCS	GCST90199845	sphinganine-1-phosphate	-0.288586	0.1578	0.0674284	DeCODE	Q9HAB8	Chen et al.	HMDB0001383	ENSG00000127125	FALSE
MR-PCA	17843_30_PPCS_PPCS	PPCS	GCST90199896	sulfate*	-0.101649	0.156815	0.516851	DeCODE	Q9HAB8	Chen et al.	HMDB01448	ENSG00000127125	FALSE
MR-PCA	17843_30_PPCS_PPCS	PPCS	GCST90199972	sphingomyelin (d18:1/24:1, d18:2/24:0)*	-0.402717	0.156422	0.0100371	DeCODE	Q9HAB8	Chen et al.	HMDB0012107	ENSG00000127125	FALSE
MR-PCA	17843_30_PPCS_PPCS	PPCS	GCST90200001	sphingomyelin (d18:1/20:0, d16:1/22:0)*	-0.114378	0.156554	0.465028	DeCODE	Q9HAB8	Chen et al.	HMDB0012102	ENSG00000127125	FALSE
MR-PCA	17843_30_PPCS_PPCS	PPCS	GCST90200049	myristoyl dihydrosphingomyelin (d18:0/14:0)*	-0.184308	0.156582	0.239167	DeCODE	Q9HAB8	Chen et al.	HMDB0012085	ENSG00000127125	FALSE
MR-PCA	17843_30_PPCS_PPCS	PPCS	GCST90200056	sphingomyelin (d18:0/18:0, d19:0/17:0)*	-0.0936836	0.156396	0.549163	DeCODE	Q9HAB8	Chen et al.	HMDB0012087	ENSG00000127125	FALSE
MR-PCA	17843_30_PPCS_PPCS	PPCS	GCST90200279	pantothenate	-0.0993798	0.157157	0.527153	DeCODE	Q9HAB8	Chen et al.	HMDB0000210	ENSG00000127125	FALSE
MR-PCA	17843_30_PPCS_PPCS	PPCS	GCST90200283	3-ureidopropionate	0.0457591	0.163794	0.779961	DeCODE	Q9HAB8	Chen et al.	HMDB0000026	ENSG00000127125	FALSE
MR-PCA	17843_30_PPCS_PPCS	PPCS	GCST90200291	sarcosine	-0.131147	0.156871	0.403146	DeCODE	Q9HAB8	Chen et al.	HMDB0000271	ENSG00000127125	FALSE
MR-PCA	17843_30_PPCS_PPCS	PPCS	GCST90200296	methyl indole-3-acetate	-0.130131	0.169643	0.443028	DeCODE	Q9HAB8	Chen et al.	HMDB0029738	ENSG00000127125	FALSE
MR-PCA	17843_30_PPCS_PPCS	PPCS	GCST90200306	butyrate/isobutyrate (4:0)	0.202655	0.159003	0.202472	DeCODE	Q9HAB8	Chen et al.	HMDB0000039	ENSG00000127125	FALSE
MR-PCA	17843_30_PPCS_PPCS	PPCS	GCST90200314	n-acetylneuraminate	0.00228931	0.157081	0.988372	DeCODE	Q9HAB8	Chen et al.	HMDB0000230	ENSG00000127125	FALSE
MR-PCA	17843_30_PPCS_PPCS	PPCS	GCST90200318	acetoacetate	-0.158163	0.171463	0.356302	DeCODE	Q9HAB8	Chen et al.	HMDB0000060	ENSG00000127125	FALSE
MR-PCA	17843_30_PPCS_PPCS	PPCS	GCST90200319	cys-gly, oxidized	-0.0972666	0.156562	0.534425	DeCODE	Q9HAB8	Chen et al.	HMDB0000078	ENSG00000127125	FALSE
MR-PCA	17843_30_PPCS_PPCS	PPCS	GCST90200323	creatine	0.160619	0.156289	0.304087	DeCODE	Q9HAB8	Chen et al.	HMDB0000064	ENSG00000127125	FALSE
MR-PCA	17843_30_PPCS_PPCS	PPCS	GCST90200325	glycerol	-0.205443	0.156285	0.188664	DeCODE	Q9HAB8	Chen et al.	HMDB0000131	ENSG00000127125	FALSE
MR-PCA	17843_30_PPCS_PPCS	PPCS	GCST90200327	choline	0.180623	0.156494	0.248424	DeCODE	Q9HAB8	Chen et al.	HMDB0000097	ENSG00000127125	FALSE
MR-PCA	17843_30_PPCS_PPCS	PPCS	GCST90200335	stearoyl sphingomyelin (d18:1/18:0)	-0.0520271	0.156549	0.739634	DeCODE	Q9HAB8	Chen et al.	HMDB0001348	ENSG00000127125	FALSE
MR-PCA	17843_30_PPCS_PPCS	PPCS	GCST90200336	n-palmitoyl-sphingosine (d18:1/16:0)	-0.000846464	0.156475	0.995684	DeCODE	Q9HAB8	Chen et al.	HMDB0004949	ENSG00000127125	FALSE
MR-PCA	17843_30_PPCS_PPCS	PPCS	GCST90200341	n-stearoyl-sphingosine (d18:1/18:0)*	0.0273549	0.156588	0.861321	DeCODE	Q9HAB8	Chen et al.	HMDB0004950	ENSG00000127125	FALSE
MR-PCA	17843_30_PPCS_PPCS	PPCS	GCST90200345	s-adenosylhomocysteine (sah)	-0.145716	0.181518	0.422113	DeCODE	Q9HAB8	Chen et al.	HMDB00939	ENSG00000127125	FALSE
MR-PCA	17843_30_PPCS_PPCS	PPCS	GCST90200351	n-acetylputrescine	0.114817	0.156685	0.463687	DeCODE	Q9HAB8	Chen et al.	HMDB0002064	ENSG00000127125	FALSE
MR-PCA	17843_30_PPCS_PPCS	PPCS	GCST90200354	linoleate (18:2n6)	-0.0176418	0.15653	0.910264	DeCODE	Q9HAB8	Chen et al.	HMDB0006270,HMDB0000673	ENSG00000127125	FALSE
MR-PCA	17843_30_PPCS_PPCS	PPCS	GCST90200355	adenosine 5'-diphosphate (adp)	-0.268435	0.209565	0.200222	DeCODE	Q9HAB8	Chen et al.	HMDB0001341	ENSG00000127125	FALSE
MR-PCA	17843_30_PPCS_PPCS	PPCS	GCST90200356	adenosine 5'-monophosphate (amp)	-0.229541	0.156912	0.143504	DeCODE	Q9HAB8	Chen et al.	HMDB0000045	ENSG00000127125	TRUE
MR-PCA	17843_30_PPCS_PPCS	PPCS	GCST90200358	arachidonate (20:4n6)	-0.0585707	0.156418	0.708069	DeCODE	Q9HAB8	Chen et al.	HMDB0001043	ENSG00000127125	FALSE
MR-PCA	17843_30_PPCS_PPCS	PPCS	GCST90200361	beta-alanine	0.136856	0.157924	0.386165	DeCODE	Q9HAB8	Chen et al.	HMDB0000056	ENSG00000127125	FALSE
MR-PCA	17843_30_PPCS_PPCS	PPCS	GCST90200362	succinate	0.0237051	0.159621	0.881941	DeCODE	Q9HAB8	Chen et al.	HMDB0000254	ENSG00000127125	FALSE
MR-PCA	17843_30_PPCS_PPCS	PPCS	GCST90200363	choline phosphate	-0.169489	0.156651	0.279272	DeCODE	Q9HAB8	Chen et al.	HMDB0001565	ENSG00000127125	FALSE
MR-PCA	17843_30_PPCS_PPCS	PPCS	GCST90200364	cysteinylglycine	0.158333	0.156963	0.313105	DeCODE	Q9HAB8	Chen et al.	HMDB0000078	ENSG00000127125	FALSE
MR-PCA	17843_30_PPCS_PPCS	PPCS	GCST90200370	aspartate	-0.00991366	0.156597	0.949522	DeCODE	Q9HAB8	Chen et al.	HMDB0000191	ENSG00000127125	FALSE
MR-PCA	17843_30_PPCS_PPCS	PPCS	GCST90200372	arginine	0.153507	0.156738	0.32739	DeCODE	Q9HAB8	Chen et al.	HMDB0000517	ENSG00000127125	FALSE
MR-PCA	17843_30_PPCS_PPCS	PPCS	GCST90200374	sphinganine	-0.0840339	0.165059	0.610672	DeCODE	Q9HAB8	Chen et al.	HMDB0000269	ENSG00000127125	FALSE
MR-PCA	17843_30_PPCS_PPCS	PPCS	GCST90200376	flavin adenine dinucleotide (fad)	-0.000357171	0.179836	0.998415	DeCODE	Q9HAB8	Chen et al.	HMDB0001248	ENSG00000127125	FALSE
MR-PCA	17843_30_PPCS_PPCS	PPCS	GCST90200378	cortisol	-0.180361	0.157155	0.251108	DeCODE	Q9HAB8	Chen et al.	HMDB0000063	ENSG00000127125	FALSE
MR-PCA	17843_30_PPCS_PPCS	PPCS	GCST90200383	cystathionine	-0.0636379	0.158916	0.688825	DeCODE	Q9HAB8	Chen et al.	HMDB0000099	ENSG00000127125	FALSE
MR-PCA	17843_30_PPCS_PPCS	PPCS	GCST90200384	guanidinoacetate	-0.0106668	0.156734	0.94574	DeCODE	Q9HAB8	Chen et al.	HMDB0000128	ENSG00000127125	FALSE
MR-PCA	17843_30_PPCS_PPCS	PPCS	GCST90200385	sphingosine	-0.0740255	0.159234	0.642015	DeCODE	Q9HAB8	Chen et al.	HMDB0000252	ENSG00000127125	FALSE
MR-PCA	17843_30_PPCS_PPCS	PPCS	GCST90200390	stearate (18:0)	-0.0720223	0.156415	0.645187	DeCODE	Q9HAB8	Chen et al.	HMDB0000827	ENSG00000127125	FALSE
MR-PCA	17843_30_PPCS_PPCS	PPCS	GCST90200391	methionine	-0.0778301	0.156889	0.619835	DeCODE	Q9HAB8	Chen et al.	HMDB0000696	ENSG00000127125	FALSE
MR-PCA	17843_30_PPCS_PPCS	PPCS	GCST90200393	phosphate	0.189677	0.156636	0.225916	DeCODE	Q9HAB8	Chen et al.	HMDB0001429	ENSG00000127125	FALSE
MR-PCA	17843_30_PPCS_PPCS	PPCS	GCST90200394	inosine	0.00372354	0.202408	0.985323	DeCODE	Q9HAB8	Chen et al.	HMDB0000195	ENSG00000127125	FALSE
MR-PCA	17843_30_PPCS_PPCS	PPCS	GCST90200395	inosine 5'-monophosphate (imp)	-0.365358	0.208836	0.0802054	DeCODE	Q9HAB8	Chen et al.	HMDB0000175	ENSG00000127125	FALSE
MR-PCA	17843_30_PPCS_PPCS	PPCS	GCST90200396	phenylalanine	0.0385826	0.156832	0.805673	DeCODE	Q9HAB8	Chen et al.	HMDB0000159	ENSG00000127125	FALSE
MR-PCA	17843_30_PPCS_PPCS	PPCS	GCST90200397	palmitate (16:0)	-0.0286439	0.156445	0.854726	DeCODE	Q9HAB8	Chen et al.	HMDB0000220	ENSG00000127125	FALSE
MR-PCA	17843_30_PPCS_PPCS	PPCS	GCST90200400	nicotinamide	-0.0464161	0.157972	0.768892	DeCODE	Q9HAB8	Chen et al.	HMDB0001406	ENSG00000127125	FALSE
MR-PCA	17843_30_PPCS_PPCS	PPCS	GCST90200403	citrulline	0.0668169	0.157512	0.671418	DeCODE	Q9HAB8	Chen et al.	HMDB0000904	ENSG00000127125	FALSE
MR-PCA	17843_30_PPCS_PPCS	PPCS	GCST90200404	ornithine	-0.03379	0.156571	0.829135	DeCODE	Q9HAB8	Chen et al.	HMDB0000214	ENSG00000127125	FALSE
MR-PCA	17843_30_PPCS_PPCS	PPCS	GCST90200405	retinol (vitamin a)	0.0782506	0.156646	0.6174	DeCODE	Q9HAB8	Chen et al.	HMDB0000305	ENSG00000127125	FALSE
MR-PCA	17843_30_PPCS_PPCS	PPCS	GCST90200406	1-methylnicotinamide	-0.134134	0.157148	0.393353	DeCODE	Q9HAB8	Chen et al.	HMDB0000699	ENSG00000127125	FALSE
MR-PCA	17843_30_PPCS_PPCS	PPCS	GCST90200407	uridine	-0.339974	0.156568	0.0299001	DeCODE	Q9HAB8	Chen et al.	HMDB0000296	ENSG00000127125	FALSE
MR-PCA	17843_30_PPCS_PPCS	PPCS	GCST90200415	serine	-0.0527059	0.156426	0.736164	DeCODE	Q9HAB8	Chen et al.	HMDB0000187	ENSG00000127125	FALSE
MR-PCA	17843_30_PPCS_PPCS	PPCS	GCST90200417	urea	0.0133357	0.156731	0.932193	DeCODE	Q9HAB8	Chen et al.	HMDB0000294	ENSG00000127125	FALSE
MR-PCA	17843_30_PPCS_PPCS	PPCS	GCST90200418	pyridoxal	-0.0132798	0.158845	0.933372	DeCODE	Q9HAB8	Chen et al.	HMDB0001545	ENSG00000127125	FALSE
MR-PCA	17843_30_PPCS_PPCS	PPCS	GCST90200422	serotonin	-0.178655	0.164276	0.276804	DeCODE	Q9HAB8	Chen et al.	HMDB0000259	ENSG00000127125	FALSE
MR-PCA	17843_30_PPCS_PPCS	PPCS	GCST90200423	spermidine	-0.34779	0.165927	0.0360784	DeCODE	Q9HAB8	Chen et al.	HMDB0001257	ENSG00000127125	FALSE
MR-PCA	17843_30_PPCS_PPCS	PPCS	GCST90200429	cytidine	-0.0305163	0.162553	0.851087	DeCODE	Q9HAB8	Chen et al.	HMDB0000089	ENSG00000127125	FALSE
MR-PCA	17843_30_PPCS_PPCS	PPCS	GCST90200430	pyruvate	5.06481e-07	0.156537	0.999997	DeCODE	Q9HAB8	Chen et al.	HMDB0000243	ENSG00000127125	FALSE
MR-PCA	17843_30_PPCS_PPCS	PPCS	GCST90200431	alanine	0.207204	0.156473	0.185433	DeCODE	Q9HAB8	Chen et al.	HMDB0000161	ENSG00000127125	FALSE
MR-PCA	17843_30_PPCS_PPCS	PPCS	GCST90200437	fructose	-0.0481763	0.15771	0.760005	DeCODE	Q9HAB8	Chen et al.	HMDB0000660	ENSG00000127125	FALSE
MR-PCA	17843_30_PPCS_PPCS	PPCS	GCST90200438	alpha-ketobutyrate	-0.0112751	0.157176	0.942813	DeCODE	Q9HAB8	Chen et al.	HMDB0000005	ENSG00000127125	FALSE
MR-PCA	17843_30_PPCS_PPCS	PPCS	GCST90200439	cysteine	0.188961	0.156947	0.228597	DeCODE	Q9HAB8	Chen et al.	HMDB0000574	ENSG00000127125	TRUE
MR-PCA	17843_30_PPCS_PPCS	PPCS	GCST90200441	tryptophan	-0.0404888	0.156757	0.796183	DeCODE	Q9HAB8	Chen et al.	HMDB0000929	ENSG00000127125	FALSE
MR-PCA	17843_30_PPCS_PPCS	PPCS	GCST90200447	maltose	0.0476012	0.178508	0.789729	DeCODE	Q9HAB8	Chen et al.	HMDB0000163	ENSG00000127125	FALSE
MR-PCA	17843_30_PPCS_PPCS	PPCS	GCST90200455	alpha-ketoglutarate	0.0315451	0.156977	0.840735	DeCODE	Q9HAB8	Chen et al.	HMDB0000208	ENSG00000127125	FALSE
MR-PCA	17843_30_PPCS_PPCS	PPCS	GCST90200684	n-acetyl-aspartyl-glutamate (naag)	0.117165	0.162058	0.469694	DeCODE	Q9HAB8	Chen et al.	HMDB0001067	ENSG00000127125	FALSE
MR-PCA	17843_30_PPCS_PPCS	PPCS	GCST90200687	bilirubin (e,z or z,e)*	0.131303	0.156739	0.402189	DeCODE	Q9HAB8	Chen et al.	HMDB0000488	ENSG00000127125	FALSE
MR-PCA	17843_30_PPCS_PPCS	PPCS	GCST90200691	n-delta-acetylornithine	0.066914	0.156527	0.669022	DeCODE	Q9HAB8	Chen et al.	HMDB0003357	ENSG00000127125	FALSE
MR-PCA	17843_30_PPCS_PPCS	PPCS	GCST90200704	bilirubin (z,z)	0.0811737	0.156524	0.604039	DeCODE	Q9HAB8	Chen et al.	HMDB0000054	ENSG00000127125	FALSE
MR-PCA	17843_30_PPCS_PPCS	PPCS	GCST90200706	biliverdin	-0.135526	0.156508	0.386525	DeCODE	Q9HAB8	Chen et al.	HMDB0001008	ENSG00000127125	FALSE
MR-PCA	17843_30_PPCS_PPCS	PPCS	GCST90200707	glycine	0.0645579	0.156512	0.679989	DeCODE	Q9HAB8	Chen et al.	HMDB0000123	ENSG00000127125	FALSE
MR-PCA	17843_30_PPCS_PPCS	PPCS	M00054	tryptophan	-0.124688	0.185935	0.502476	DeCODE	Q9HAB8	Shin et al.	HMDB0000929	ENSG00000127125	FALSE
MR-PCA	17843_30_PPCS_PPCS	PPCS	M00555	adenosine	-0.0653219	0.186048	0.725512	DeCODE	Q9HAB8	Shin et al.	HMDB0000050	ENSG00000127125	FALSE
MR-PCA	17843_30_PPCS_PPCS	PPCS	M00577	fructose	-0.487226	0.186175	0.00886959	DeCODE	Q9HAB8	Shin et al.	HMDB0000660	ENSG00000127125	FALSE
MR-PCA	17843_30_PPCS_PPCS	PPCS	M00599	pyruvate	-0.15457	0.187414	0.40951	DeCODE	Q9HAB8	Shin et al.	HMDB0000243	ENSG00000127125	FALSE
MR-PCA	17843_30_PPCS_PPCS	PPCS	M00606	uridine	0.379462	0.18592	0.0412519	DeCODE	Q9HAB8	Shin et al.	HMDB0000296	ENSG00000127125	FALSE
MR-PCA	17843_30_PPCS_PPCS	PPCS	M01105	linoleate (18:2n6)	0.140482	0.186208	0.450587	DeCODE	Q9HAB8	Shin et al.	HMDB0006270,HMDB0000673	ENSG00000127125	FALSE
MR-PCA	17843_30_PPCS_PPCS	PPCS	M01110	arachidonate (20:4n6)	-0.215815	0.185771	0.245347	DeCODE	Q9HAB8	Shin et al.	HMDB0001043	ENSG00000127125	FALSE
MR-PCA	17843_30_PPCS_PPCS	PPCS	M01123	inosine	0.245564	0.310337	0.42878	DeCODE	Q9HAB8	Shin et al.	HMDB0000195	ENSG00000127125	FALSE
MR-PCA	17843_30_PPCS_PPCS	PPCS	M01302	methionine	0.178362	0.186034	0.337679	DeCODE	Q9HAB8	Shin et al.	HMDB0000696	ENSG00000127125	FALSE
MR-PCA	17843_30_PPCS_PPCS	PPCS	M01336	palmitate (16:0)	-0.0314235	0.185966	0.865817	DeCODE	Q9HAB8	Shin et al.	HMDB0000220	ENSG00000127125	FALSE
MR-PCA	17843_30_PPCS_PPCS	PPCS	M01358	stearate (18:0)	-0.155947	0.185935	0.401625	DeCODE	Q9HAB8	Shin et al.	HMDB0000827	ENSG00000127125	FALSE
MR-PCA	17843_30_PPCS_PPCS	PPCS	M01493	ornithine	0.0508642	0.186576	0.785146	DeCODE	Q9HAB8	Shin et al.	HMDB0000214	ENSG00000127125	FALSE
MR-PCA	17843_30_PPCS_PPCS	PPCS	M01508	pantothenate	-0.179146	0.188403	0.341673	DeCODE	Q9HAB8	Shin et al.	HMDB0000210	ENSG00000127125	FALSE
MR-PCA	17843_30_PPCS_PPCS	PPCS	M01638	arginine	0.0756055	0.189184	0.689422	DeCODE	Q9HAB8	Shin et al.	HMDB0000517	ENSG00000127125	FALSE
MR-PCA	17843_30_PPCS_PPCS	PPCS	M01640	ascorbate (vitamin c)	0.284662	0.350915	0.417252	DeCODE	Q9HAB8	Shin et al.	HMDB0000044	ENSG00000127125	FALSE
MR-PCA	17843_30_PPCS_PPCS	PPCS	M01670	urea	0.0853086	0.186011	0.646507	DeCODE	Q9HAB8	Shin et al.	HMDB0000294	ENSG00000127125	FALSE
MR-PCA	17843_30_PPCS_PPCS	PPCS	M01712	cortisol	0.392518	0.186023	0.0348535	DeCODE	Q9HAB8	Shin et al.	HMDB0000063	ENSG00000127125	FALSE
MR-PCA	17843_30_PPCS_PPCS	PPCS	M01827	riboflavin (vitamin b2)	0.306327	0.403741	0.448019	DeCODE	Q9HAB8	Shin et al.	HMDB0000244	ENSG00000127125	FALSE
MR-PCA	17843_30_PPCS_PPCS	PPCS	M02132	citrulline	0.0636125	0.186336	0.732813	DeCODE	Q9HAB8	Shin et al.	HMDB0000904	ENSG00000127125	FALSE
MR-PCA	17843_30_PPCS_PPCS	PPCS	M02137	biliverdin	0.418278	0.201601	0.0380069	DeCODE	Q9HAB8	Shin et al.	HMDB0001008	ENSG00000127125	FALSE
MR-PCA	17843_30_PPCS_PPCS	PPCS	M02342	serotonin (5ht)	0.404086	0.209526	0.0537835	DeCODE	Q9HAB8	Shin et al.	HMDB0000259	ENSG00000127125	FALSE
MR-PCA	17843_30_PPCS_PPCS	PPCS	M11438	phosphate	-0.00852963	0.186113	0.963445	DeCODE	Q9HAB8	Shin et al.	HMDB0001429	ENSG00000127125	FALSE
MR-PCA	17843_30_PPCS_PPCS	PPCS	M15122	glycerol	0.220643	0.185968	0.235441	DeCODE	Q9HAB8	Shin et al.	HMDB0000131	ENSG00000127125	FALSE
MR-PCA	17843_30_PPCS_PPCS	PPCS	M15488	acetylphosphate	-0.0653219	0.186048	0.725512	DeCODE	Q9HAB8	Shin et al.	HMDB0001494	ENSG00000127125	FALSE
MR-PCA	17843_30_PPCS_PPCS	PPCS	M15630	n-acetylornithine	0.285558	0.188639	0.130082	DeCODE	Q9HAB8	Shin et al.	HMDB0003357	ENSG00000127125	FALSE
MR-PCA	17843_30_PPCS_PPCS	PPCS	M15677	3-methylhistidine	0.229966	0.214954	0.284693	DeCODE	Q9HAB8	Shin et al.	HMDB0000479	ENSG00000127125	FALSE
MR-PCA	17843_30_PPCS_PPCS	PPCS	M15990	glycerophosphorylcholine (gpc)	0.00305036	0.193623	0.987431	DeCODE	Q9HAB8	Shin et al.	HMDB0000086	ENSG00000127125	FALSE
MR-PCA	17843_30_PPCS_PPCS	PPCS	M15996	aspartate	0.0458445	0.186861	0.806193	DeCODE	Q9HAB8	Shin et al.	HMDB0000191	ENSG00000127125	FALSE
MR-PCA	17843_30_PPCS_PPCS	PPCS	M20489	glucose	0.354993	0.186258	0.0566602	DeCODE	Q9HAB8	Shin et al.	HMDB0000122	ENSG00000127125	FALSE
MR-PCA	17843_30_PPCS_PPCS	PPCS	M21044	2-hydroxybutyrate (ahb)	-0.0246378	0.185794	0.894504	DeCODE	Q9HAB8	Shin et al.	HMDB0000008	ENSG00000127125	FALSE
MR-PCA	17843_30_PPCS_PPCS	PPCS	M27718	creatine	-0.190684	0.185702	0.304502	DeCODE	Q9HAB8	Shin et al.	HMDB0000064	ENSG00000127125	FALSE
MR-PCA	17843_30_PPCS_PPCS	PPCS	M31453	cysteine	-0.264526	0.187195	0.157625	DeCODE	Q9HAB8	Shin et al.	HMDB0000574	ENSG00000127125	TRUE
MR-PCA	17843_30_PPCS_PPCS	PPCS	M32198	acetylcarnitine (c2)	-0.104272	0.185915	0.574896	DeCODE	Q9HAB8	Shin et al.	HMDB0000201	ENSG00000127125	FALSE
MR-PCA	17843_30_PPCS_PPCS	PPCS	M32315	serine	0.11406	0.185999	0.539723	DeCODE	Q9HAB8	Shin et al.	HMDB0000187	ENSG00000127125	FALSE
MR-PCA	17843_30_PPCS_PPCS	PPCS	M32338	glycine	-0.0329973	0.18591	0.859123	DeCODE	Q9HAB8	Shin et al.	HMDB0000123	ENSG00000127125	FALSE
MR-PCA	17843_30_PPCS_PPCS	PPCS	M32339	alanine	0.556341	0.186044	0.00278635	DeCODE	Q9HAB8	Shin et al.	HMDB0000161	ENSG00000127125	FALSE
MR-PCA	17843_30_PPCS_PPCS	PPCS	M32425	dehydroepiandrosterone sulfate (dhea-s)	-0.284391	0.186045	0.126361	DeCODE	Q9HAB8	Shin et al.	HMDB0001032	ENSG00000127125	FALSE
MR-PCA	17843_30_PPCS_PPCS	PPCS	M32593	heme	-0.176783	0.206634	0.392253	DeCODE	Q9HAB8	Shin et al.	HMDB0003178	ENSG00000127125	FALSE
MR-PCA	17843_30_PPCS_PPCS	PPCS	M33453	alpha-ketoglutarate	0.165971	0.210882	0.431264	DeCODE	Q9HAB8	Shin et al.	HMDB0000208	ENSG00000127125	FALSE
MR-PCA	17843_30_PPCS_PPCS	PPCS	bioa_001	alanine	0.0895718	0.05409	0.0977264	DeCODE	Q9HAB8	Lotta et al.	HMDB0000161	ENSG00000127125	FALSE
MR-PCA	17843_30_PPCS_PPCS	PPCS	bioa_002	arginine	-0.00644369	0.0917889	0.944033	DeCODE	Q9HAB8	Lotta et al.	HMDB0000517	ENSG00000127125	FALSE
MR-PCA	17843_30_PPCS_PPCS	PPCS	bioa_004	aspartate	0.0261027	0.091711	0.775936	DeCODE	Q9HAB8	Lotta et al.	HMDB0000191	ENSG00000127125	FALSE
MR-PCA	17843_30_PPCS_PPCS	PPCS	bioa_005	citrulline	0.0578636	0.0914697	0.526995	DeCODE	Q9HAB8	Lotta et al.	HMDB0000904	ENSG00000127125	FALSE
MR-PCA	17843_30_PPCS_PPCS	PPCS	bioa_008	glycine	-0.0414983	0.0565158	0.462779	DeCODE	Q9HAB8	Lotta et al.	HMDB0000123	ENSG00000127125	FALSE
MR-PCA	17843_30_PPCS_PPCS	PPCS	bioa_013	methionine	0.0330419	0.0914302	0.717808	DeCODE	Q9HAB8	Lotta et al.	HMDB0000696	ENSG00000127125	FALSE
MR-PCA	17843_30_PPCS_PPCS	PPCS	bioa_014	ornithine	0.0710369	0.0914998	0.437536	DeCODE	Q9HAB8	Lotta et al.	HMDB0000214	ENSG00000127125	FALSE
MR-PCA	17843_30_PPCS_PPCS	PPCS	bioa_015	phenylethylamine	0.229985	0.153553	0.134196	DeCODE	Q9HAB8	Lotta et al.	HMDB0012275	ENSG00000127125	FALSE
MR-PCA	17843_30_PPCS_PPCS	PPCS	bioa_018	serine	0.0369559	0.0914488	0.686127	DeCODE	Q9HAB8	Lotta et al.	HMDB0000187	ENSG00000127125	FALSE
MR-PCA	17843_30_PPCS_PPCS	PPCS	bioa_020	tryptophan	-0.00313574	0.0914182	0.972637	DeCODE	Q9HAB8	Lotta et al.	HMDB0000929	ENSG00000127125	FALSE
MR-PCA	17843_30_PPCS_PPCS	PPCS	bioa_023	n-acetylornithine	0.0316341	0.0918386	0.730505	DeCODE	Q9HAB8	Lotta et al.	HMDB0003357	ENSG00000127125	FALSE
MR-PCA	17843_30_PPCS_PPCS	PPCS	bioa_031	sarcosine	-0.231419	0.0939288	0.0137484	DeCODE	Q9HAB8	Lotta et al.	HMDB0000271	ENSG00000127125	FALSE
MR-PCA	17843_30_PPCS_PPCS	PPCS	bioa_032	serotonin	0.176858	0.117036	0.130751	DeCODE	Q9HAB8	Lotta et al.	HMDB0000259	ENSG00000127125	FALSE
MR-PCA	17843_30_PPCS_PPCS	PPCS	bioa_033	spermidine	0.120365	0.110033	0.273996	DeCODE	Q9HAB8	Lotta et al.	HMDB0001257	ENSG00000127125	FALSE
MR-PCA	17843_30_PPCS_PPCS	PPCS	bior_002	acetylcarnitine (c2)	-0.0763086	0.091369	0.403622	DeCODE	Q9HAB8	Lotta et al.	HMDB0000201	ENSG00000127125	FALSE
MR-PCA	17843_30_PPCS_PPCS	PPCS	met-d-Acetate	acetate	0.0241886	0.0419389	0.564104	DeCODE	Q9HAB8	Borges et al.	HMDB0000042	ENSG00000127125	FALSE
MR-PCA	17843_30_PPCS_PPCS	PPCS	met-d-Acetoacetate	acetoacetate	0.0323347	0.0419335	0.440652	DeCODE	Q9HAB8	Borges et al.	HMDB0000060	ENSG00000127125	FALSE
MR-PCA	17843_30_PPCS_PPCS	PPCS	met-d-Ala	alanine	-0.0262223	0.0419337	0.531755	DeCODE	Q9HAB8	Borges et al.	HMDB0000161	ENSG00000127125	FALSE
MR-PCA	17843_30_PPCS_PPCS	PPCS	met-d-Gly	glycine	-0.0725965	0.041952	0.0835472	DeCODE	Q9HAB8	Borges et al.	HMDB0000123	ENSG00000127125	FALSE
MR-PCA	17843_30_PPCS_PPCS	PPCS	met-d-LA	linoleate (18:2n6)	-0.0117204	0.0419475	0.779932	DeCODE	Q9HAB8	Borges et al.	HMDB0006270,HMDB0000673	ENSG00000127125	FALSE
MR-PCA	17843_30_PPCS_PPCS	PPCS	met-d-Phe	phenylalanine	0.024325	0.0419427	0.561943	DeCODE	Q9HAB8	Borges et al.	HMDB0000159	ENSG00000127125	FALSE
MR-PCA	17843_30_PPCS_PPCS	PPCS	met-d-Pyruvate	pyruvate	-0.0247386	0.0419932	0.555788	DeCODE	Q9HAB8	Borges et al.	HMDB0000243	ENSG00000127125	FALSE
MR-PCA	18178_13_SARS_SYSC	SARS	GCST90199627	n-alpha-acetylornithine	0.28329	0.215512	0.188679	DeCODE	P49591	Chen et al.	HMDB0003357	ENSG00000031698	FALSE
MR-PCA	18178_13_SARS_SYSC	SARS	GCST90199628	3-methylhistidine	-0.0206918	0.177234	0.90706	DeCODE	P49591	Chen et al.	HMDB0000479	ENSG00000031698	FALSE
MR-PCA	18178_13_SARS_SYSC	SARS	GCST90199629	glycerophosphorylcholine (gpc)	-0.155844	0.178064	0.381459	DeCODE	P49591	Chen et al.	HMDB0000086	ENSG00000031698	FALSE
MR-PCA	18178_13_SARS_SYSC	SARS	GCST90199669	acetylcarnitine (c2)	-0.0920769	0.177532	0.604006	DeCODE	P49591	Chen et al.	HMDB0000201	ENSG00000031698	FALSE
MR-PCA	18178_13_SARS_SYSC	SARS	GCST90199673	dehydroepiandrosterone sulfate (dhea-s)	-0.302188	0.177882	0.0893553	DeCODE	P49591	Chen et al.	HMDB0001032	ENSG00000031698	FALSE
MR-PCA	18178_13_SARS_SYSC	SARS	GCST90199691	1-methylhistidine	-0.126562	0.177913	0.476854	DeCODE	P49591	Chen et al.	HMDB0000001	ENSG00000031698	FALSE
MR-PCA	18178_13_SARS_SYSC	SARS	GCST90199845	sphinganine-1-phosphate	0.0173637	0.179	0.922724	DeCODE	P49591	Chen et al.	HMDB0001383	ENSG00000031698	FALSE
MR-PCA	18178_13_SARS_SYSC	SARS	GCST90199896	sulfate*	0.193035	0.177872	0.277812	DeCODE	P49591	Chen et al.	HMDB01448	ENSG00000031698	FALSE
MR-PCA	18178_13_SARS_SYSC	SARS	GCST90199972	sphingomyelin (d18:1/24:1, d18:2/24:0)*	-0.149306	0.177469	0.400175	DeCODE	P49591	Chen et al.	HMDB0012107	ENSG00000031698	FALSE
MR-PCA	18178_13_SARS_SYSC	SARS	GCST90200001	sphingomyelin (d18:1/20:0, d16:1/22:0)*	-0.122078	0.177578	0.491793	DeCODE	P49591	Chen et al.	HMDB0012102	ENSG00000031698	FALSE
MR-PCA	18178_13_SARS_SYSC	SARS	GCST90200049	myristoyl dihydrosphingomyelin (d18:0/14:0)*	-0.0968035	0.177606	0.585721	DeCODE	P49591	Chen et al.	HMDB0012085	ENSG00000031698	FALSE
MR-PCA	18178_13_SARS_SYSC	SARS	GCST90200056	sphingomyelin (d18:0/18:0, d19:0/17:0)*	-0.412384	0.177388	0.0200853	DeCODE	P49591	Chen et al.	HMDB0012087	ENSG00000031698	FALSE
MR-PCA	18178_13_SARS_SYSC	SARS	GCST90200279	pantothenate	0.0192652	0.178258	0.913936	DeCODE	P49591	Chen et al.	HMDB0000210	ENSG00000031698	FALSE
MR-PCA	18178_13_SARS_SYSC	SARS	GCST90200283	3-ureidopropionate	0.17552	0.185794	0.34481	DeCODE	P49591	Chen et al.	HMDB0000026	ENSG00000031698	FALSE
MR-PCA	18178_13_SARS_SYSC	SARS	GCST90200291	sarcosine	-0.222041	0.177948	0.212108	DeCODE	P49591	Chen et al.	HMDB0000271	ENSG00000031698	FALSE
MR-PCA	18178_13_SARS_SYSC	SARS	GCST90200296	methyl indole-3-acetate	0.125267	0.192424	0.51505	DeCODE	P49591	Chen et al.	HMDB0029738	ENSG00000031698	FALSE
MR-PCA	18178_13_SARS_SYSC	SARS	GCST90200306	butyrate/isobutyrate (4:0)	0.200167	0.180352	0.267057	DeCODE	P49591	Chen et al.	HMDB0000039	ENSG00000031698	FALSE
MR-PCA	18178_13_SARS_SYSC	SARS	GCST90200314	n-acetylneuraminate	0.112366	0.178195	0.528316	DeCODE	P49591	Chen et al.	HMDB0000230	ENSG00000031698	FALSE
MR-PCA	18178_13_SARS_SYSC	SARS	GCST90200318	acetoacetate	0.292129	0.194504	0.133119	DeCODE	P49591	Chen et al.	HMDB0000060	ENSG00000031698	FALSE
MR-PCA	18178_13_SARS_SYSC	SARS	GCST90200319	cys-gly, oxidized	-0.069865	0.177591	0.694021	DeCODE	P49591	Chen et al.	HMDB0000078	ENSG00000031698	FALSE
MR-PCA	18178_13_SARS_SYSC	SARS	GCST90200323	creatine	-0.0448548	0.177277	0.800252	DeCODE	P49591	Chen et al.	HMDB0000064	ENSG00000031698	FALSE
MR-PCA	18178_13_SARS_SYSC	SARS	GCST90200325	glycerol	0.18852	0.177282	0.287606	DeCODE	P49591	Chen et al.	HMDB0000131	ENSG00000031698	FALSE
MR-PCA	18178_13_SARS_SYSC	SARS	GCST90200327	choline	0.19751	0.17752	0.265878	DeCODE	P49591	Chen et al.	HMDB0000097	ENSG00000031698	FALSE
MR-PCA	18178_13_SARS_SYSC	SARS	GCST90200335	stearoyl sphingomyelin (d18:1/18:0)	-0.1367	0.177568	0.441393	DeCODE	P49591	Chen et al.	HMDB0001348	ENSG00000031698	FALSE
MR-PCA	18178_13_SARS_SYSC	SARS	GCST90200336	n-palmitoyl-sphingosine (d18:1/16:0)	-0.0949501	0.177485	0.592667	DeCODE	P49591	Chen et al.	HMDB0004949	ENSG00000031698	FALSE
MR-PCA	18178_13_SARS_SYSC	SARS	GCST90200341	n-stearoyl-sphingosine (d18:1/18:0)*	-0.265782	0.177612	0.134544	DeCODE	P49591	Chen et al.	HMDB0004950	ENSG00000031698	FALSE
MR-PCA	18178_13_SARS_SYSC	SARS	GCST90200345	s-adenosylhomocysteine (sah)	0.100979	0.205899	0.623829	DeCODE	P49591	Chen et al.	HMDB00939	ENSG00000031698	FALSE
MR-PCA	18178_13_SARS_SYSC	SARS	GCST90200351	n-acetylputrescine	0.108731	0.177729	0.540685	DeCODE	P49591	Chen et al.	HMDB0002064	ENSG00000031698	FALSE
MR-PCA	18178_13_SARS_SYSC	SARS	GCST90200354	linoleate (18:2n6)	0.364539	0.177549	0.0400559	DeCODE	P49591	Chen et al.	HMDB0006270,HMDB0000673	ENSG00000031698	FALSE
MR-PCA	18178_13_SARS_SYSC	SARS	GCST90200355	adenosine 5'-diphosphate (adp)	0.152592	0.23771	0.520921	DeCODE	P49591	Chen et al.	HMDB0001341	ENSG00000031698	FALSE
MR-PCA	18178_13_SARS_SYSC	SARS	GCST90200356	adenosine 5'-monophosphate (amp)	-0.13513	0.178001	0.447763	DeCODE	P49591	Chen et al.	HMDB0000045	ENSG00000031698	TRUE
MR-PCA	18178_13_SARS_SYSC	SARS	GCST90200358	arachidonate (20:4n6)	0.220159	0.177417	0.214639	DeCODE	P49591	Chen et al.	HMDB0001043	ENSG00000031698	FALSE
MR-PCA	18178_13_SARS_SYSC	SARS	GCST90200361	beta-alanine	-0.21078	0.179129	0.239316	DeCODE	P49591	Chen et al.	HMDB0000056	ENSG00000031698	FALSE
MR-PCA	18178_13_SARS_SYSC	SARS	GCST90200362	succinate	0.299523	0.181048	0.0980505	DeCODE	P49591	Chen et al.	HMDB0000254	ENSG00000031698	FALSE
MR-PCA	18178_13_SARS_SYSC	SARS	GCST90200363	choline phosphate	-0.177433	0.177697	0.31803	DeCODE	P49591	Chen et al.	HMDB0001565	ENSG00000031698	FALSE
MR-PCA	18178_13_SARS_SYSC	SARS	GCST90200364	cysteinylglycine	0.0388491	0.178036	0.827266	DeCODE	P49591	Chen et al.	HMDB0000078	ENSG00000031698	FALSE
MR-PCA	18178_13_SARS_SYSC	SARS	GCST90200370	aspartate	-0.075597	0.177617	0.670387	DeCODE	P49591	Chen et al.	HMDB0000191	ENSG00000031698	FALSE
MR-PCA	18178_13_SARS_SYSC	SARS	GCST90200372	arginine	0.172757	0.177783	0.331186	DeCODE	P49591	Chen et al.	HMDB0000517	ENSG00000031698	FALSE
MR-PCA	18178_13_SARS_SYSC	SARS	GCST90200374	sphinganine	-0.116136	0.187217	0.535041	DeCODE	P49591	Chen et al.	HMDB0000269	ENSG00000031698	FALSE
MR-PCA	18178_13_SARS_SYSC	SARS	GCST90200376	flavin adenine dinucleotide (fad)	-0.386165	0.203993	0.0583535	DeCODE	P49591	Chen et al.	HMDB0001248	ENSG00000031698	FALSE
MR-PCA	18178_13_SARS_SYSC	SARS	GCST90200378	cortisol	-0.10802	0.178275	0.544568	DeCODE	P49591	Chen et al.	HMDB0000063	ENSG00000031698	FALSE
MR-PCA	18178_13_SARS_SYSC	SARS	GCST90200383	cystathionine	-0.169182	0.180253	0.347946	DeCODE	P49591	Chen et al.	HMDB0000099	ENSG00000031698	FALSE
MR-PCA	18178_13_SARS_SYSC	SARS	GCST90200384	guanidinoacetate	0.110806	0.177778	0.533099	DeCODE	P49591	Chen et al.	HMDB0000128	ENSG00000031698	FALSE
MR-PCA	18178_13_SARS_SYSC	SARS	GCST90200385	sphingosine	-0.0830918	0.180613	0.645476	DeCODE	P49591	Chen et al.	HMDB0000252	ENSG00000031698	FALSE
MR-PCA	18178_13_SARS_SYSC	SARS	GCST90200390	stearate (18:0)	0.327096	0.177418	0.0652341	DeCODE	P49591	Chen et al.	HMDB0000827	ENSG00000031698	FALSE
MR-PCA	18178_13_SARS_SYSC	SARS	GCST90200391	methionine	-0.194179	0.177944	0.275168	DeCODE	P49591	Chen et al.	HMDB0000696	ENSG00000031698	FALSE
MR-PCA	18178_13_SARS_SYSC	SARS	GCST90200393	phosphate	-0.0534413	0.177686	0.763596	DeCODE	P49591	Chen et al.	HMDB0001429	ENSG00000031698	FALSE
MR-PCA	18178_13_SARS_SYSC	SARS	GCST90200394	inosine	0.134458	0.229575	0.558089	DeCODE	P49591	Chen et al.	HMDB0000195	ENSG00000031698	FALSE
MR-PCA	18178_13_SARS_SYSC	SARS	GCST90200395	inosine 5'-monophosphate (imp)	-0.244223	0.236903	0.302588	DeCODE	P49591	Chen et al.	HMDB0000175	ENSG00000031698	FALSE
MR-PCA	18178_13_SARS_SYSC	SARS	GCST90200396	phenylalanine	0.112731	0.177888	0.526262	DeCODE	P49591	Chen et al.	HMDB0000159	ENSG00000031698	FALSE
MR-PCA	18178_13_SARS_SYSC	SARS	GCST90200397	palmitate (16:0)	0.298262	0.177452	0.0928003	DeCODE	P49591	Chen et al.	HMDB0000220	ENSG00000031698	FALSE
MR-PCA	18178_13_SARS_SYSC	SARS	GCST90200400	nicotinamide	-0.469755	0.179174	0.00874726	DeCODE	P49591	Chen et al.	HMDB0001406	ENSG00000031698	FALSE
MR-PCA	18178_13_SARS_SYSC	SARS	GCST90200403	citrulline	0.183962	0.178649	0.303131	DeCODE	P49591	Chen et al.	HMDB0000904	ENSG00000031698	FALSE
MR-PCA	18178_13_SARS_SYSC	SARS	GCST90200404	ornithine	0.0302365	0.177595	0.864809	DeCODE	P49591	Chen et al.	HMDB0000214	ENSG00000031698	FALSE
MR-PCA	18178_13_SARS_SYSC	SARS	GCST90200405	retinol (vitamin a)	-0.344196	0.177686	0.052733	DeCODE	P49591	Chen et al.	HMDB0000305	ENSG00000031698	FALSE
MR-PCA	18178_13_SARS_SYSC	SARS	GCST90200406	1-methylnicotinamide	-0.0624604	0.17826	0.726047	DeCODE	P49591	Chen et al.	HMDB0000699	ENSG00000031698	FALSE
MR-PCA	18178_13_SARS_SYSC	SARS	GCST90200407	uridine	0.0118338	0.177624	0.946882	DeCODE	P49591	Chen et al.	HMDB0000296	ENSG00000031698	FALSE
MR-PCA	18178_13_SARS_SYSC	SARS	GCST90200415	serine	0.0391818	0.177425	0.82522	DeCODE	P49591	Chen et al.	HMDB0000187	ENSG00000031698	TRUE
MR-PCA	18178_13_SARS_SYSC	SARS	GCST90200417	urea	-0.0438169	0.177787	0.805328	DeCODE	P49591	Chen et al.	HMDB0000294	ENSG00000031698	FALSE
MR-PCA	18178_13_SARS_SYSC	SARS	GCST90200418	pyridoxal	0.111972	0.18017	0.534284	DeCODE	P49591	Chen et al.	HMDB0001545	ENSG00000031698	FALSE
MR-PCA	18178_13_SARS_SYSC	SARS	GCST90200422	serotonin	-0.582328	0.186338	0.00177735	DeCODE	P49591	Chen et al.	HMDB0000259	ENSG00000031698	FALSE
MR-PCA	18178_13_SARS_SYSC	SARS	GCST90200423	spermidine	0.0348954	0.188233	0.852928	DeCODE	P49591	Chen et al.	HMDB0001257	ENSG00000031698	FALSE
MR-PCA	18178_13_SARS_SYSC	SARS	GCST90200429	cytidine	0.0291896	0.184381	0.874212	DeCODE	P49591	Chen et al.	HMDB0000089	ENSG00000031698	FALSE
MR-PCA	18178_13_SARS_SYSC	SARS	GCST90200430	pyruvate	-0.184763	0.177556	0.298067	DeCODE	P49591	Chen et al.	HMDB0000243	ENSG00000031698	FALSE
MR-PCA	18178_13_SARS_SYSC	SARS	GCST90200431	alanine	-0.255778	0.17749	0.149561	DeCODE	P49591	Chen et al.	HMDB0000161	ENSG00000031698	FALSE
MR-PCA	18178_13_SARS_SYSC	SARS	GCST90200437	fructose	-0.0256954	0.178879	0.885779	DeCODE	P49591	Chen et al.	HMDB0000660	ENSG00000031698	FALSE
MR-PCA	18178_13_SARS_SYSC	SARS	GCST90200438	alpha-ketobutyrate	-0.367861	0.178284	0.0390804	DeCODE	P49591	Chen et al.	HMDB0000005	ENSG00000031698	FALSE
MR-PCA	18178_13_SARS_SYSC	SARS	GCST90200439	cysteine	-0.0642472	0.178022	0.718178	DeCODE	P49591	Chen et al.	HMDB0000574	ENSG00000031698	FALSE
MR-PCA	18178_13_SARS_SYSC	SARS	GCST90200441	tryptophan	-0.114806	0.177805	0.518484	DeCODE	P49591	Chen et al.	HMDB0000929	ENSG00000031698	FALSE
MR-PCA	18178_13_SARS_SYSC	SARS	GCST90200447	maltose	-0.0623296	0.202481	0.758212	DeCODE	P49591	Chen et al.	HMDB0000163	ENSG00000031698	FALSE
MR-PCA	18178_13_SARS_SYSC	SARS	GCST90200455	alpha-ketoglutarate	-0.00860975	0.178063	0.961436	DeCODE	P49591	Chen et al.	HMDB0000208	ENSG00000031698	FALSE
MR-PCA	18178_13_SARS_SYSC	SARS	GCST90200684	n-acetyl-aspartyl-glutamate (naag)	0.084327	0.183829	0.646431	DeCODE	P49591	Chen et al.	HMDB0001067	ENSG00000031698	FALSE
MR-PCA	18178_13_SARS_SYSC	SARS	GCST90200687	bilirubin (e,z or z,e)*	0.354614	0.177778	0.0460753	DeCODE	P49591	Chen et al.	HMDB0000488	ENSG00000031698	FALSE
MR-PCA	18178_13_SARS_SYSC	SARS	GCST90200691	n-delta-acetylornithine	0.408668	0.177553	0.0213537	DeCODE	P49591	Chen et al.	HMDB0003357	ENSG00000031698	FALSE
MR-PCA	18178_13_SARS_SYSC	SARS	GCST90200704	bilirubin (z,z)	0.356812	0.177532	0.0444481	DeCODE	P49591	Chen et al.	HMDB0000054	ENSG00000031698	FALSE
MR-PCA	18178_13_SARS_SYSC	SARS	GCST90200706	biliverdin	0.285224	0.17753	0.108136	DeCODE	P49591	Chen et al.	HMDB0001008	ENSG00000031698	FALSE
MR-PCA	18178_13_SARS_SYSC	SARS	GCST90200707	glycine	0.193846	0.17752	0.274848	DeCODE	P49591	Chen et al.	HMDB0000123	ENSG00000031698	FALSE
MR-PCA	18178_13_SARS_SYSC	SARS	bioa_015	phenylethylamine	0.0336033	0.180651	0.852435	DeCODE	P49591	Lotta et al.	HMDB0012275	ENSG00000031698	FALSE
MR-PCA	18178_13_SARS_SYSC	SARS	bioa_031	sarcosine	-0.0636496	0.107868	0.555144	DeCODE	P49591	Lotta et al.	HMDB0000271	ENSG00000031698	FALSE
MR-PCA	18178_13_SARS_SYSC	SARS	bioa_033	spermidine	0.250878	0.127289	0.0487319	DeCODE	P49591	Lotta et al.	HMDB0001257	ENSG00000031698	FALSE
MR-PCA	18178_13_SARS_SYSC	SARS	met-d-Acetate	acetate	0.0497207	0.0483366	0.303652	DeCODE	P49591	Borges et al.	HMDB0000042	ENSG00000031698	FALSE
MR-PCA	18178_13_SARS_SYSC	SARS	met-d-Acetoacetate	acetoacetate	-0.000773034	0.0483305	0.987239	DeCODE	P49591	Borges et al.	HMDB0000060	ENSG00000031698	FALSE
MR-PCA	18178_13_SARS_SYSC	SARS	met-d-Ala	alanine	0.0124155	0.0483306	0.797266	DeCODE	P49591	Borges et al.	HMDB0000161	ENSG00000031698	FALSE
MR-PCA	18178_13_SARS_SYSC	SARS	met-d-Gly	glycine	0.0348435	0.048352	0.471143	DeCODE	P49591	Borges et al.	HMDB0000123	ENSG00000031698	FALSE
MR-PCA	18178_13_SARS_SYSC	SARS	met-d-LA	linoleate (18:2n6)	-0.118262	0.0483452	0.0144368	DeCODE	P49591	Borges et al.	HMDB0006270,HMDB0000673	ENSG00000031698	FALSE
MR-PCA	18178_13_SARS_SYSC	SARS	met-d-Phe	phenylalanine	-0.0327547	0.048341	0.49804	DeCODE	P49591	Borges et al.	HMDB0000159	ENSG00000031698	FALSE
MR-PCA	18178_13_SARS_SYSC	SARS	met-d-Pyruvate	pyruvate	-0.0118642	0.0483991	0.806353	DeCODE	P49591	Borges et al.	HMDB0000243	ENSG00000031698	FALSE
MR-PCA	18188_12_GATM_GATM	GATM	GCST90199627	n-alpha-acetylornithine	0.110201	0.119863	0.35789	DeCODE	P50440	Chen et al.	HMDB0003357	ENSG00000171766	FALSE
MR-PCA	18188_12_GATM_GATM	GATM	GCST90199628	3-methylhistidine	-0.0980567	0.0985802	0.319888	DeCODE	P50440	Chen et al.	HMDB0000479	ENSG00000171766	FALSE
MR-PCA	18188_12_GATM_GATM	GATM	GCST90199629	glycerophosphorylcholine (gpc)	0.138273	0.099035	0.162653	DeCODE	P50440	Chen et al.	HMDB0000086	ENSG00000171766	FALSE
MR-PCA	18188_12_GATM_GATM	GATM	GCST90199669	acetylcarnitine (c2)	-0.0304829	0.0987433	0.757543	DeCODE	P50440	Chen et al.	HMDB0000201	ENSG00000171766	FALSE
MR-PCA	18188_12_GATM_GATM	GATM	GCST90199673	dehydroepiandrosterone sulfate (dhea-s)	-0.0459479	0.0989471	0.642384	DeCODE	P50440	Chen et al.	HMDB0001032	ENSG00000171766	FALSE
MR-PCA	18188_12_GATM_GATM	GATM	GCST90199691	1-methylhistidine	0.101468	0.0989559	0.30518	DeCODE	P50440	Chen et al.	HMDB0000001	ENSG00000171766	FALSE
MR-PCA	18188_12_GATM_GATM	GATM	GCST90199845	sphinganine-1-phosphate	0.205009	0.0995511	0.0394617	DeCODE	P50440	Chen et al.	HMDB0001383	ENSG00000171766	FALSE
MR-PCA	18188_12_GATM_GATM	GATM	GCST90199896	sulfate*	0.118501	0.0989308	0.230987	DeCODE	P50440	Chen et al.	HMDB01448	ENSG00000171766	FALSE
MR-PCA	18188_12_GATM_GATM	GATM	GCST90199972	sphingomyelin (d18:1/24:1, d18:2/24:0)*	0.126502	0.0987076	0.199989	DeCODE	P50440	Chen et al.	HMDB0012107	ENSG00000171766	FALSE
MR-PCA	18188_12_GATM_GATM	GATM	GCST90200001	sphingomyelin (d18:1/20:0, d16:1/22:0)*	0.057692	0.098773	0.559162	DeCODE	P50440	Chen et al.	HMDB0012102	ENSG00000171766	FALSE
MR-PCA	18188_12_GATM_GATM	GATM	GCST90200049	myristoyl dihydrosphingomyelin (d18:0/14:0)*	0.0786204	0.0987905	0.426132	DeCODE	P50440	Chen et al.	HMDB0012085	ENSG00000171766	FALSE
MR-PCA	18188_12_GATM_GATM	GATM	GCST90200056	sphingomyelin (d18:0/18:0, d19:0/17:0)*	-0.0840721	0.098669	0.39418	DeCODE	P50440	Chen et al.	HMDB0012087	ENSG00000171766	FALSE
MR-PCA	18188_12_GATM_GATM	GATM	GCST90200279	pantothenate	0.0080495	0.0991523	0.935296	DeCODE	P50440	Chen et al.	HMDB0000210	ENSG00000171766	FALSE
MR-PCA	18188_12_GATM_GATM	GATM	GCST90200283	3-ureidopropionate	-0.0346276	0.103341	0.737564	DeCODE	P50440	Chen et al.	HMDB0000026	ENSG00000171766	FALSE
MR-PCA	18188_12_GATM_GATM	GATM	GCST90200291	sarcosine	-0.0127344	0.0989768	0.897626	DeCODE	P50440	Chen et al.	HMDB0000271	ENSG00000171766	FALSE
MR-PCA	18188_12_GATM_GATM	GATM	GCST90200296	methyl indole-3-acetate	-0.0479917	0.107032	0.653874	DeCODE	P50440	Chen et al.	HMDB0029738	ENSG00000171766	FALSE
MR-PCA	18188_12_GATM_GATM	GATM	GCST90200306	butyrate/isobutyrate (4:0)	0.0354837	0.100322	0.723565	DeCODE	P50440	Chen et al.	HMDB0000039	ENSG00000171766	FALSE
MR-PCA	18188_12_GATM_GATM	GATM	GCST90200314	n-acetylneuraminate	0.0105617	0.0991172	0.91514	DeCODE	P50440	Chen et al.	HMDB0000230	ENSG00000171766	FALSE
MR-PCA	18188_12_GATM_GATM	GATM	GCST90200318	acetoacetate	-0.167018	0.108179	0.122611	DeCODE	P50440	Chen et al.	HMDB0000060	ENSG00000171766	FALSE
MR-PCA	18188_12_GATM_GATM	GATM	GCST90200319	cys-gly, oxidized	-0.151655	0.0987659	0.124661	DeCODE	P50440	Chen et al.	HMDB0000078	ENSG00000171766	FALSE
MR-PCA	18188_12_GATM_GATM	GATM	GCST90200323	creatine	-0.539111	0.0984804	4.39246e-08	DeCODE	P50440	Chen et al.	HMDB0000064	ENSG00000171766	FALSE
MR-PCA	18188_12_GATM_GATM	GATM	GCST90200325	glycerol	0.024392	0.0986058	0.804622	DeCODE	P50440	Chen et al.	HMDB0000131	ENSG00000171766	FALSE
MR-PCA	18188_12_GATM_GATM	GATM	GCST90200327	choline	0.141821	0.0987385	0.150909	DeCODE	P50440	Chen et al.	HMDB0000097	ENSG00000171766	FALSE
MR-PCA	18188_12_GATM_GATM	GATM	GCST90200335	stearoyl sphingomyelin (d18:1/18:0)	-0.0291698	0.0987679	0.767737	DeCODE	P50440	Chen et al.	HMDB0001348	ENSG00000171766	FALSE
MR-PCA	18188_12_GATM_GATM	GATM	GCST90200336	n-palmitoyl-sphingosine (d18:1/16:0)	0.1973	0.098708	0.0456268	DeCODE	P50440	Chen et al.	HMDB0004949	ENSG00000171766	FALSE
MR-PCA	18188_12_GATM_GATM	GATM	GCST90200341	n-stearoyl-sphingosine (d18:1/18:0)*	0.0283138	0.0987917	0.774418	DeCODE	P50440	Chen et al.	HMDB0004950	ENSG00000171766	FALSE
MR-PCA	18188_12_GATM_GATM	GATM	GCST90200345	s-adenosylhomocysteine (sah)	0.110419	0.114522	0.334962	DeCODE	P50440	Chen et al.	HMDB00939	ENSG00000171766	FALSE
MR-PCA	18188_12_GATM_GATM	GATM	GCST90200351	n-acetylputrescine	0.0841906	0.0988549	0.394404	DeCODE	P50440	Chen et al.	HMDB0002064	ENSG00000171766	FALSE
MR-PCA	18188_12_GATM_GATM	GATM	GCST90200354	linoleate (18:2n6)	-0.0657232	0.0987547	0.505718	DeCODE	P50440	Chen et al.	HMDB0006270,HMDB0000673	ENSG00000171766	FALSE
MR-PCA	18188_12_GATM_GATM	GATM	GCST90200355	adenosine 5'-diphosphate (adp)	0.108283	0.132225	0.412824	DeCODE	P50440	Chen et al.	HMDB0001341	ENSG00000171766	FALSE
MR-PCA	18188_12_GATM_GATM	GATM	GCST90200356	adenosine 5'-monophosphate (amp)	0.160344	0.0989967	0.105299	DeCODE	P50440	Chen et al.	HMDB0000045	ENSG00000171766	FALSE
MR-PCA	18188_12_GATM_GATM	GATM	GCST90200358	arachidonate (20:4n6)	0.0302935	0.0986815	0.758857	DeCODE	P50440	Chen et al.	HMDB0001043	ENSG00000171766	FALSE
MR-PCA	18188_12_GATM_GATM	GATM	GCST90200361	beta-alanine	-0.107723	0.0996341	0.279612	DeCODE	P50440	Chen et al.	HMDB0000056	ENSG00000171766	FALSE
MR-PCA	18188_12_GATM_GATM	GATM	GCST90200362	succinate	-0.021786	0.100705	0.828727	DeCODE	P50440	Chen et al.	HMDB0000254	ENSG00000171766	FALSE
MR-PCA	18188_12_GATM_GATM	GATM	GCST90200363	choline phosphate	0.0193281	0.0988452	0.844971	DeCODE	P50440	Chen et al.	HMDB0001565	ENSG00000171766	FALSE
MR-PCA	18188_12_GATM_GATM	GATM	GCST90200364	cysteinylglycine	0.0292206	0.0990317	0.767946	DeCODE	P50440	Chen et al.	HMDB0000078	ENSG00000171766	FALSE
MR-PCA	18188_12_GATM_GATM	GATM	GCST90200370	aspartate	0.072032	0.0987949	0.465937	DeCODE	P50440	Chen et al.	HMDB0000191	ENSG00000171766	FALSE
MR-PCA	18188_12_GATM_GATM	GATM	GCST90200372	arginine	0.0680544	0.0988903	0.491339	DeCODE	P50440	Chen et al.	HMDB0000517	ENSG00000171766	TRUE
MR-PCA	18188_12_GATM_GATM	GATM	GCST90200374	sphinganine	0.215291	0.10411	0.0386487	DeCODE	P50440	Chen et al.	HMDB0000269	ENSG00000171766	FALSE
MR-PCA	18188_12_GATM_GATM	GATM	GCST90200376	flavin adenine dinucleotide (fad)	0.128277	0.113457	0.258213	DeCODE	P50440	Chen et al.	HMDB0001248	ENSG00000171766	FALSE
MR-PCA	18188_12_GATM_GATM	GATM	GCST90200378	cortisol	0.199193	0.0991439	0.0445233	DeCODE	P50440	Chen et al.	HMDB0000063	ENSG00000171766	FALSE
MR-PCA	18188_12_GATM_GATM	GATM	GCST90200383	cystathionine	0.0137933	0.100261	0.890577	DeCODE	P50440	Chen et al.	HMDB0000099	ENSG00000171766	FALSE
MR-PCA	18188_12_GATM_GATM	GATM	GCST90200384	guanidinoacetate	0.447428	0.0988147	5.95586e-06	DeCODE	P50440	Chen et al.	HMDB0000128	ENSG00000171766	TRUE
MR-PCA	18188_12_GATM_GATM	GATM	GCST90200385	sphingosine	0.249415	0.100435	0.0130153	DeCODE	P50440	Chen et al.	HMDB0000252	ENSG00000171766	FALSE
MR-PCA	18188_12_GATM_GATM	GATM	GCST90200390	stearate (18:0)	-0.115352	0.0986797	0.242421	DeCODE	P50440	Chen et al.	HMDB0000827	ENSG00000171766	FALSE
MR-PCA	18188_12_GATM_GATM	GATM	GCST90200391	methionine	0.00900624	0.0989837	0.927503	DeCODE	P50440	Chen et al.	HMDB0000696	ENSG00000171766	FALSE
MR-PCA	18188_12_GATM_GATM	GATM	GCST90200393	phosphate	0.119478	0.0988273	0.226677	DeCODE	P50440	Chen et al.	HMDB0001429	ENSG00000171766	FALSE
MR-PCA	18188_12_GATM_GATM	GATM	GCST90200394	inosine	0.0335265	0.127696	0.792897	DeCODE	P50440	Chen et al.	HMDB0000195	ENSG00000171766	FALSE
MR-PCA	18188_12_GATM_GATM	GATM	GCST90200395	inosine 5'-monophosphate (imp)	0.0681913	0.131773	0.604813	DeCODE	P50440	Chen et al.	HMDB0000175	ENSG00000171766	FALSE
MR-PCA	18188_12_GATM_GATM	GATM	GCST90200396	phenylalanine	0.0591636	0.0989447	0.549876	DeCODE	P50440	Chen et al.	HMDB0000159	ENSG00000171766	FALSE
MR-PCA	18188_12_GATM_GATM	GATM	GCST90200397	palmitate (16:0)	-0.0799775	0.0986997	0.417761	DeCODE	P50440	Chen et al.	HMDB0000220	ENSG00000171766	FALSE
MR-PCA	18188_12_GATM_GATM	GATM	GCST90200400	nicotinamide	0.0035691	0.0996651	0.971433	DeCODE	P50440	Chen et al.	HMDB0001406	ENSG00000171766	FALSE
MR-PCA	18188_12_GATM_GATM	GATM	GCST90200403	citrulline	0.210168	0.0993631	0.0344173	DeCODE	P50440	Chen et al.	HMDB0000904	ENSG00000171766	FALSE
MR-PCA	18188_12_GATM_GATM	GATM	GCST90200404	ornithine	0.0373441	0.0987859	0.705408	DeCODE	P50440	Chen et al.	HMDB0000214	ENSG00000171766	TRUE
MR-PCA	18188_12_GATM_GATM	GATM	GCST90200405	retinol (vitamin a)	0.0475054	0.0988324	0.630754	DeCODE	P50440	Chen et al.	HMDB0000305	ENSG00000171766	FALSE
MR-PCA	18188_12_GATM_GATM	GATM	GCST90200406	1-methylnicotinamide	-0.102103	0.0991481	0.303104	DeCODE	P50440	Chen et al.	HMDB0000699	ENSG00000171766	FALSE
MR-PCA	18188_12_GATM_GATM	GATM	GCST90200407	uridine	0.0136623	0.0987974	0.890015	DeCODE	P50440	Chen et al.	HMDB0000296	ENSG00000171766	FALSE
MR-PCA	18188_12_GATM_GATM	GATM	GCST90200415	serine	0.174113	0.098675	0.0776466	DeCODE	P50440	Chen et al.	HMDB0000187	ENSG00000171766	FALSE
MR-PCA	18188_12_GATM_GATM	GATM	GCST90200417	urea	0.0580707	0.0988868	0.55704	DeCODE	P50440	Chen et al.	HMDB0000294	ENSG00000171766	FALSE
MR-PCA	18188_12_GATM_GATM	GATM	GCST90200418	pyridoxal	-0.131697	0.100208	0.188768	DeCODE	P50440	Chen et al.	HMDB0001545	ENSG00000171766	FALSE
MR-PCA	18188_12_GATM_GATM	GATM	GCST90200422	serotonin	0.204579	0.103632	0.0483722	DeCODE	P50440	Chen et al.	HMDB0000259	ENSG00000171766	FALSE
MR-PCA	18188_12_GATM_GATM	GATM	GCST90200423	spermidine	0.0538977	0.104704	0.606717	DeCODE	P50440	Chen et al.	HMDB0001257	ENSG00000171766	FALSE
MR-PCA	18188_12_GATM_GATM	GATM	GCST90200429	cytidine	-0.00230967	0.102554	0.982032	DeCODE	P50440	Chen et al.	HMDB0000089	ENSG00000171766	FALSE
MR-PCA	18188_12_GATM_GATM	GATM	GCST90200430	pyruvate	0.192363	0.0987479	0.0514131	DeCODE	P50440	Chen et al.	HMDB0000243	ENSG00000171766	FALSE
MR-PCA	18188_12_GATM_GATM	GATM	GCST90200431	alanine	0.251003	0.0987082	0.0109944	DeCODE	P50440	Chen et al.	HMDB0000161	ENSG00000171766	FALSE
MR-PCA	18188_12_GATM_GATM	GATM	GCST90200437	fructose	0.0443612	0.0994993	0.65571	DeCODE	P50440	Chen et al.	HMDB0000660	ENSG00000171766	FALSE
MR-PCA	18188_12_GATM_GATM	GATM	GCST90200438	alpha-ketobutyrate	-0.108193	0.0991621	0.27524	DeCODE	P50440	Chen et al.	HMDB0000005	ENSG00000171766	FALSE
MR-PCA	18188_12_GATM_GATM	GATM	GCST90200439	cysteine	0.0540996	0.0990196	0.584823	DeCODE	P50440	Chen et al.	HMDB0000574	ENSG00000171766	FALSE
MR-PCA	18188_12_GATM_GATM	GATM	GCST90200441	tryptophan	0.0278127	0.0989046	0.778551	DeCODE	P50440	Chen et al.	HMDB0000929	ENSG00000171766	FALSE
MR-PCA	18188_12_GATM_GATM	GATM	GCST90200447	maltose	0.211624	0.112607	0.0602021	DeCODE	P50440	Chen et al.	HMDB0000163	ENSG00000171766	FALSE
MR-PCA	18188_12_GATM_GATM	GATM	GCST90200455	alpha-ketoglutarate	-0.112919	0.0990368	0.254213	DeCODE	P50440	Chen et al.	HMDB0000208	ENSG00000171766	FALSE
MR-PCA	18188_12_GATM_GATM	GATM	GCST90200684	n-acetyl-aspartyl-glutamate (naag)	-0.0845793	0.102241	0.408091	DeCODE	P50440	Chen et al.	HMDB0001067	ENSG00000171766	FALSE
MR-PCA	18188_12_GATM_GATM	GATM	GCST90200687	bilirubin (e,z or z,e)*	0.157903	0.09888	0.110284	DeCODE	P50440	Chen et al.	HMDB0000488	ENSG00000171766	FALSE
MR-PCA	18188_12_GATM_GATM	GATM	GCST90200691	n-delta-acetylornithine	0.113558	0.0987583	0.250201	DeCODE	P50440	Chen et al.	HMDB0003357	ENSG00000171766	FALSE
MR-PCA	18188_12_GATM_GATM	GATM	GCST90200704	bilirubin (z,z)	0.172645	0.0987421	0.080387	DeCODE	P50440	Chen et al.	HMDB0000054	ENSG00000171766	FALSE
MR-PCA	18188_12_GATM_GATM	GATM	GCST90200706	biliverdin	0.297081	0.0987164	0.00261735	DeCODE	P50440	Chen et al.	HMDB0001008	ENSG00000171766	FALSE
MR-PCA	18188_12_GATM_GATM	GATM	GCST90200707	glycine	0.0867604	0.0987419	0.379587	DeCODE	P50440	Chen et al.	HMDB0000123	ENSG00000171766	TRUE
MR-PCA	18188_12_GATM_GATM	GATM	M00054	tryptophan	-0.0989095	0.11018	0.369342	DeCODE	P50440	Shin et al.	HMDB0000929	ENSG00000171766	FALSE
MR-PCA	18188_12_GATM_GATM	GATM	M00555	adenosine	-0.148527	0.110253	0.177934	DeCODE	P50440	Shin et al.	HMDB0000050	ENSG00000171766	FALSE
MR-PCA	18188_12_GATM_GATM	GATM	M00577	fructose	0.0175472	0.110348	0.873656	DeCODE	P50440	Shin et al.	HMDB0000660	ENSG00000171766	FALSE
MR-PCA	18188_12_GATM_GATM	GATM	M00599	pyruvate	-0.248888	0.111056	0.0250196	DeCODE	P50440	Shin et al.	HMDB0000243	ENSG00000171766	FALSE
MR-PCA	18188_12_GATM_GATM	GATM	M00606	uridine	-0.0248273	0.11019	0.821735	DeCODE	P50440	Shin et al.	HMDB0000296	ENSG00000171766	FALSE
MR-PCA	18188_12_GATM_GATM	GATM	M01105	linoleate (18:2n6)	-0.181889	0.110343	0.0992722	DeCODE	P50440	Shin et al.	HMDB0006270,HMDB0000673	ENSG00000171766	FALSE
MR-PCA	18188_12_GATM_GATM	GATM	M01110	arachidonate (20:4n6)	-0.0129132	0.110096	0.90663	DeCODE	P50440	Shin et al.	HMDB0001043	ENSG00000171766	FALSE
MR-PCA	18188_12_GATM_GATM	GATM	M01123	inosine	-0.0292363	0.18394	0.873712	DeCODE	P50440	Shin et al.	HMDB0000195	ENSG00000171766	FALSE
MR-PCA	18188_12_GATM_GATM	GATM	M01302	methionine	-0.0467332	0.110244	0.671633	DeCODE	P50440	Shin et al.	HMDB0000696	ENSG00000171766	FALSE
MR-PCA	18188_12_GATM_GATM	GATM	M01336	palmitate (16:0)	-0.151438	0.110205	0.169397	DeCODE	P50440	Shin et al.	HMDB0000220	ENSG00000171766	FALSE
MR-PCA	18188_12_GATM_GATM	GATM	M01358	stearate (18:0)	-0.0918114	0.110184	0.404699	DeCODE	P50440	Shin et al.	HMDB0000827	ENSG00000171766	FALSE
MR-PCA	18188_12_GATM_GATM	GATM	M01493	ornithine	-0.126527	0.110539	0.252358	DeCODE	P50440	Shin et al.	HMDB0000214	ENSG00000171766	TRUE
MR-PCA	18188_12_GATM_GATM	GATM	M01508	pantothenate	-0.0444693	0.111673	0.690476	DeCODE	P50440	Shin et al.	HMDB0000210	ENSG00000171766	FALSE
MR-PCA	18188_12_GATM_GATM	GATM	M01638	arginine	-0.0577408	0.112469	0.607675	DeCODE	P50440	Shin et al.	HMDB0000517	ENSG00000171766	TRUE
MR-PCA	18188_12_GATM_GATM	GATM	M01640	ascorbate (vitamin c)	-0.43925	0.207893	0.0346122	DeCODE	P50440	Shin et al.	HMDB0000044	ENSG00000171766	FALSE
MR-PCA	18188_12_GATM_GATM	GATM	M01670	urea	0.0150826	0.110234	0.89117	DeCODE	P50440	Shin et al.	HMDB0000294	ENSG00000171766	FALSE
MR-PCA	18188_12_GATM_GATM	GATM	M01712	cortisol	-0.059093	0.110246	0.591951	DeCODE	P50440	Shin et al.	HMDB0000063	ENSG00000171766	FALSE
MR-PCA	18188_12_GATM_GATM	GATM	M01827	riboflavin (vitamin b2)	0.378449	0.240034	0.114876	DeCODE	P50440	Shin et al.	HMDB0000244	ENSG00000171766	FALSE
MR-PCA	18188_12_GATM_GATM	GATM	M02132	citrulline	-0.0138877	0.110409	0.899902	DeCODE	P50440	Shin et al.	HMDB0000904	ENSG00000171766	FALSE
MR-PCA	18188_12_GATM_GATM	GATM	M02137	biliverdin	-0.0579375	0.119899	0.628941	DeCODE	P50440	Shin et al.	HMDB0001008	ENSG00000171766	FALSE
MR-PCA	18188_12_GATM_GATM	GATM	M02342	serotonin (5ht)	-0.230521	0.124139	0.0633165	DeCODE	P50440	Shin et al.	HMDB0000259	ENSG00000171766	FALSE
MR-PCA	18188_12_GATM_GATM	GATM	M11438	phosphate	-0.0436381	0.110289	0.692347	DeCODE	P50440	Shin et al.	HMDB0001429	ENSG00000171766	FALSE
MR-PCA	18188_12_GATM_GATM	GATM	M15122	glycerol	-0.190591	0.110198	0.0837137	DeCODE	P50440	Shin et al.	HMDB0000131	ENSG00000171766	FALSE
MR-PCA	18188_12_GATM_GATM	GATM	M15488	acetylphosphate	-0.148527	0.110253	0.177934	DeCODE	P50440	Shin et al.	HMDB0001494	ENSG00000171766	FALSE
MR-PCA	18188_12_GATM_GATM	GATM	M15506	choline	0.0136493	0.110525	0.901715	DeCODE	P50440	Shin et al.	HMDB0000097	ENSG00000171766	FALSE
MR-PCA	18188_12_GATM_GATM	GATM	M15630	n-acetylornithine	-0.0884471	0.111785	0.428814	DeCODE	P50440	Shin et al.	HMDB0003357	ENSG00000171766	FALSE
MR-PCA	18188_12_GATM_GATM	GATM	M15677	3-methylhistidine	-0.0301689	0.127801	0.813385	DeCODE	P50440	Shin et al.	HMDB0000479	ENSG00000171766	FALSE
MR-PCA	18188_12_GATM_GATM	GATM	M15990	glycerophosphorylcholine (gpc)	0.0237251	0.114745	0.836194	DeCODE	P50440	Shin et al.	HMDB0000086	ENSG00000171766	FALSE
MR-PCA	18188_12_GATM_GATM	GATM	M15996	aspartate	-0.0587402	0.110741	0.595816	DeCODE	P50440	Shin et al.	HMDB0000191	ENSG00000171766	FALSE
MR-PCA	18188_12_GATM_GATM	GATM	M20489	glucose	-0.270307	0.110383	0.0143328	DeCODE	P50440	Shin et al.	HMDB0000122	ENSG00000171766	FALSE
MR-PCA	18188_12_GATM_GATM	GATM	M21044	2-hydroxybutyrate (ahb)	-0.14768	0.110097	0.179803	DeCODE	P50440	Shin et al.	HMDB0000008	ENSG00000171766	FALSE
MR-PCA	18188_12_GATM_GATM	GATM	M27718	creatine	-0.410885	0.109958	0.000186413	DeCODE	P50440	Shin et al.	HMDB0000064	ENSG00000171766	FALSE
MR-PCA	18188_12_GATM_GATM	GATM	M31453	cysteine	0.0814161	0.110924	0.462962	DeCODE	P50440	Shin et al.	HMDB0000574	ENSG00000171766	FALSE
MR-PCA	18188_12_GATM_GATM	GATM	M32198	acetylcarnitine (c2)	-0.0443181	0.110178	0.687507	DeCODE	P50440	Shin et al.	HMDB0000201	ENSG00000171766	FALSE
MR-PCA	18188_12_GATM_GATM	GATM	M32315	serine	0.223371	0.110204	0.0426736	DeCODE	P50440	Shin et al.	HMDB0000187	ENSG00000171766	FALSE
MR-PCA	18188_12_GATM_GATM	GATM	M32338	glycine	0.215475	0.110156	0.0504556	DeCODE	P50440	Shin et al.	HMDB0000123	ENSG00000171766	TRUE
MR-PCA	18188_12_GATM_GATM	GATM	M32339	alanine	0.0193506	0.110268	0.860697	DeCODE	P50440	Shin et al.	HMDB0000161	ENSG00000171766	FALSE
MR-PCA	18188_12_GATM_GATM	GATM	M32425	dehydroepiandrosterone sulfate (dhea-s)	-0.0934751	0.110249	0.396519	DeCODE	P50440	Shin et al.	HMDB0001032	ENSG00000171766	FALSE
MR-PCA	18188_12_GATM_GATM	GATM	M32593	heme	0.113512	0.12245	0.353921	DeCODE	P50440	Shin et al.	HMDB0003178	ENSG00000171766	FALSE
MR-PCA	18188_12_GATM_GATM	GATM	M33453	alpha-ketoglutarate	-0.256831	0.124943	0.0398226	DeCODE	P50440	Shin et al.	HMDB0000208	ENSG00000171766	FALSE
MR-PCA	18188_12_GATM_GATM	GATM	bioa_001	alanine	0.0543131	0.0321005	0.0906513	DeCODE	P50440	Lotta et al.	HMDB0000161	ENSG00000171766	FALSE
MR-PCA	18188_12_GATM_GATM	GATM	bioa_002	arginine	0.0288712	0.0540891	0.5935	DeCODE	P50440	Lotta et al.	HMDB0000517	ENSG00000171766	TRUE
MR-PCA	18188_12_GATM_GATM	GATM	bioa_004	aspartate	-0.0312734	0.0538669	0.561532	DeCODE	P50440	Lotta et al.	HMDB0000191	ENSG00000171766	FALSE
MR-PCA	18188_12_GATM_GATM	GATM	bioa_005	citrulline	0.00691698	0.0537229	0.897553	DeCODE	P50440	Lotta et al.	HMDB0000904	ENSG00000171766	FALSE
MR-PCA	18188_12_GATM_GATM	GATM	bioa_008	glycine	0.0176323	0.0333634	0.597157	DeCODE	P50440	Lotta et al.	HMDB0000123	ENSG00000171766	TRUE
MR-PCA	18188_12_GATM_GATM	GATM	bioa_013	methionine	-0.0287969	0.0536988	0.591775	DeCODE	P50440	Lotta et al.	HMDB0000696	ENSG00000171766	FALSE
MR-PCA	18188_12_GATM_GATM	GATM	bioa_014	ornithine	-0.0356334	0.0537402	0.507288	DeCODE	P50440	Lotta et al.	HMDB0000214	ENSG00000171766	TRUE
MR-PCA	18188_12_GATM_GATM	GATM	bioa_015	phenylethylamine	-0.0628607	0.096964	0.516798	DeCODE	P50440	Lotta et al.	HMDB0012275	ENSG00000171766	FALSE
MR-PCA	18188_12_GATM_GATM	GATM	bioa_018	serine	0.125893	0.0537696	0.0192145	DeCODE	P50440	Lotta et al.	HMDB0000187	ENSG00000171766	FALSE
MR-PCA	18188_12_GATM_GATM	GATM	bioa_020	tryptophan	0.0225236	0.0536936	0.674862	DeCODE	P50440	Lotta et al.	HMDB0000929	ENSG00000171766	FALSE
MR-PCA	18188_12_GATM_GATM	GATM	bioa_023	n-acetylornithine	-0.0890442	0.0539382	0.0987679	DeCODE	P50440	Lotta et al.	HMDB0003357	ENSG00000171766	FALSE
MR-PCA	18188_12_GATM_GATM	GATM	bioa_031	sarcosine	0.0120439	0.059303	0.839064	DeCODE	P50440	Lotta et al.	HMDB0000271	ENSG00000171766	FALSE
MR-PCA	18188_12_GATM_GATM	GATM	bioa_032	serotonin	0.0256562	0.06875	0.709014	DeCODE	P50440	Lotta et al.	HMDB0000259	ENSG00000171766	FALSE
MR-PCA	18188_12_GATM_GATM	GATM	bioa_033	spermidine	-0.0279296	0.0694669	0.687643	DeCODE	P50440	Lotta et al.	HMDB0001257	ENSG00000171766	FALSE
MR-PCA	18188_12_GATM_GATM	GATM	bior_002	acetylcarnitine (c2)	-0.00417311	0.0536642	0.938016	DeCODE	P50440	Lotta et al.	HMDB0000201	ENSG00000171766	FALSE
MR-PCA	18188_12_GATM_GATM	GATM	met-d-Acetate	acetate	-0.00903833	0.0264445	0.732512	DeCODE	P50440	Borges et al.	HMDB0000042	ENSG00000171766	FALSE
MR-PCA	18188_12_GATM_GATM	GATM	met-d-Acetoacetate	acetoacetate	-0.00363395	0.0264412	0.890687	DeCODE	P50440	Borges et al.	HMDB0000060	ENSG00000171766	FALSE
MR-PCA	18188_12_GATM_GATM	GATM	met-d-Ala	alanine	0.070944	0.0264408	0.00729382	DeCODE	P50440	Borges et al.	HMDB0000161	ENSG00000171766	FALSE
MR-PCA	18188_12_GATM_GATM	GATM	met-d-Gly	glycine	-0.038286	0.0264527	0.147802	DeCODE	P50440	Borges et al.	HMDB0000123	ENSG00000171766	TRUE
MR-PCA	18188_12_GATM_GATM	GATM	met-d-LA	linoleate (18:2n6)	-0.0107735	0.0264499	0.683774	DeCODE	P50440	Borges et al.	HMDB0006270,HMDB0000673	ENSG00000171766	FALSE
MR-PCA	18188_12_GATM_GATM	GATM	met-d-Phe	phenylalanine	0.0202038	0.0264469	0.444905	DeCODE	P50440	Borges et al.	HMDB0000159	ENSG00000171766	FALSE
MR-PCA	18188_12_GATM_GATM	GATM	met-d-Pyruvate	pyruvate	0.0337605	0.0264788	0.202308	DeCODE	P50440	Borges et al.	HMDB0000243	ENSG00000171766	FALSE
MR-PCA	18338_26_IDH1_IDH	IDH1	GCST90199627	n-alpha-acetylornithine	-0.0211711	0.0822353	0.796835	DeCODE	O75874	Chen et al.	HMDB0003357	ENSG00000138413	FALSE
MR-PCA	18338_26_IDH1_IDH	IDH1	GCST90199628	3-methylhistidine	-0.0372329	0.0676315	0.581958	DeCODE	O75874	Chen et al.	HMDB0000479	ENSG00000138413	FALSE
MR-PCA	18338_26_IDH1_IDH	IDH1	GCST90199629	glycerophosphorylcholine (gpc)	-0.062783	0.0679474	0.355489	DeCODE	O75874	Chen et al.	HMDB0000086	ENSG00000138413	FALSE
MR-PCA	18338_26_IDH1_IDH	IDH1	GCST90199669	acetylcarnitine (c2)	0.0479843	0.0677413	0.47873	DeCODE	O75874	Chen et al.	HMDB0000201	ENSG00000138413	FALSE
MR-PCA	18338_26_IDH1_IDH	IDH1	GCST90199673	dehydroepiandrosterone sulfate (dhea-s)	-0.0546668	0.0678832	0.420643	DeCODE	O75874	Chen et al.	HMDB0001032	ENSG00000138413	FALSE
MR-PCA	18338_26_IDH1_IDH	IDH1	GCST90199691	1-methylhistidine	0.00267714	0.0678967	0.968548	DeCODE	O75874	Chen et al.	HMDB0000001	ENSG00000138413	FALSE
MR-PCA	18338_26_IDH1_IDH	IDH1	GCST90199845	sphinganine-1-phosphate	-0.00294347	0.0683109	0.96563	DeCODE	O75874	Chen et al.	HMDB0001383	ENSG00000138413	FALSE
MR-PCA	18338_26_IDH1_IDH	IDH1	GCST90199896	sulfate*	0.057985	0.0678672	0.392889	DeCODE	O75874	Chen et al.	HMDB01448	ENSG00000138413	FALSE
MR-PCA	18338_26_IDH1_IDH	IDH1	GCST90199972	sphingomyelin (d18:1/24:1, d18:2/24:0)*	0.0391214	0.067714	0.563437	DeCODE	O75874	Chen et al.	HMDB0012107	ENSG00000138413	FALSE
MR-PCA	18338_26_IDH1_IDH	IDH1	GCST90200001	sphingomyelin (d18:1/20:0, d16:1/22:0)*	0.03978	0.067754	0.55712	DeCODE	O75874	Chen et al.	HMDB0012102	ENSG00000138413	FALSE
MR-PCA	18338_26_IDH1_IDH	IDH1	GCST90200049	myristoyl dihydrosphingomyelin (d18:0/14:0)*	0.0347908	0.0677786	0.607741	DeCODE	O75874	Chen et al.	HMDB0012085	ENSG00000138413	FALSE
MR-PCA	18338_26_IDH1_IDH	IDH1	GCST90200056	sphingomyelin (d18:0/18:0, d19:0/17:0)*	0.110404	0.0676882	0.102877	DeCODE	O75874	Chen et al.	HMDB0012087	ENSG00000138413	FALSE
MR-PCA	18338_26_IDH1_IDH	IDH1	GCST90200279	pantothenate	0.0610611	0.0680122	0.369294	DeCODE	O75874	Chen et al.	HMDB0000210	ENSG00000138413	FALSE
MR-PCA	18338_26_IDH1_IDH	IDH1	GCST90200283	3-ureidopropionate	0.0149095	0.0708953	0.833431	DeCODE	O75874	Chen et al.	HMDB0000026	ENSG00000138413	FALSE
MR-PCA	18338_26_IDH1_IDH	IDH1	GCST90200291	sarcosine	-0.0841618	0.0678966	0.215139	DeCODE	O75874	Chen et al.	HMDB0000271	ENSG00000138413	FALSE
MR-PCA	18338_26_IDH1_IDH	IDH1	GCST90200296	methyl indole-3-acetate	-0.102677	0.0734361	0.162059	DeCODE	O75874	Chen et al.	HMDB0029738	ENSG00000138413	FALSE
MR-PCA	18338_26_IDH1_IDH	IDH1	GCST90200306	butyrate/isobutyrate (4:0)	0.0660945	0.068812	0.336799	DeCODE	O75874	Chen et al.	HMDB0000039	ENSG00000138413	FALSE
MR-PCA	18338_26_IDH1_IDH	IDH1	GCST90200314	n-acetylneuraminate	-0.108534	0.0679982	0.110459	DeCODE	O75874	Chen et al.	HMDB0000230	ENSG00000138413	FALSE
MR-PCA	18338_26_IDH1_IDH	IDH1	GCST90200318	acetoacetate	0.0308698	0.0742246	0.677485	DeCODE	O75874	Chen et al.	HMDB0000060	ENSG00000138413	FALSE
MR-PCA	18338_26_IDH1_IDH	IDH1	GCST90200319	cys-gly, oxidized	0.0358585	0.067764	0.596689	DeCODE	O75874	Chen et al.	HMDB0000078	ENSG00000138413	FALSE
MR-PCA	18338_26_IDH1_IDH	IDH1	GCST90200323	creatine	-0.0951657	0.0676452	0.159476	DeCODE	O75874	Chen et al.	HMDB0000064	ENSG00000138413	FALSE
MR-PCA	18338_26_IDH1_IDH	IDH1	GCST90200325	glycerol	0.0818709	0.0676468	0.226176	DeCODE	O75874	Chen et al.	HMDB0000131	ENSG00000138413	FALSE
MR-PCA	18338_26_IDH1_IDH	IDH1	GCST90200327	choline	0.101612	0.0677469	0.133648	DeCODE	O75874	Chen et al.	HMDB0000097	ENSG00000138413	FALSE
MR-PCA	18338_26_IDH1_IDH	IDH1	GCST90200335	stearoyl sphingomyelin (d18:1/18:0)	0.0277957	0.0677523	0.681619	DeCODE	O75874	Chen et al.	HMDB0001348	ENSG00000138413	FALSE
MR-PCA	18338_26_IDH1_IDH	IDH1	GCST90200336	n-palmitoyl-sphingosine (d18:1/16:0)	0.0172589	0.0677225	0.798841	DeCODE	O75874	Chen et al.	HMDB0004949	ENSG00000138413	FALSE
MR-PCA	18338_26_IDH1_IDH	IDH1	GCST90200341	n-stearoyl-sphingosine (d18:1/18:0)*	0.00362821	0.0677697	0.957304	DeCODE	O75874	Chen et al.	HMDB0004950	ENSG00000138413	FALSE
MR-PCA	18338_26_IDH1_IDH	IDH1	GCST90200345	s-adenosylhomocysteine (sah)	0.0801255	0.0785732	0.307844	DeCODE	O75874	Chen et al.	HMDB00939	ENSG00000138413	FALSE
MR-PCA	18338_26_IDH1_IDH	IDH1	GCST90200351	n-acetylputrescine	-0.00950624	0.0678126	0.888515	DeCODE	O75874	Chen et al.	HMDB0002064	ENSG00000138413	FALSE
MR-PCA	18338_26_IDH1_IDH	IDH1	GCST90200354	linoleate (18:2n6)	0.0557606	0.0677451	0.410454	DeCODE	O75874	Chen et al.	HMDB0006270,HMDB0000673	ENSG00000138413	FALSE
MR-PCA	18338_26_IDH1_IDH	IDH1	GCST90200355	adenosine 5'-diphosphate (adp)	0.00731319	0.090714	0.935746	DeCODE	O75874	Chen et al.	HMDB0001341	ENSG00000138413	FALSE
MR-PCA	18338_26_IDH1_IDH	IDH1	GCST90200356	adenosine 5'-monophosphate (amp)	-0.0399128	0.0679213	0.556779	DeCODE	O75874	Chen et al.	HMDB0000045	ENSG00000138413	FALSE
MR-PCA	18338_26_IDH1_IDH	IDH1	GCST90200358	arachidonate (20:4n6)	0.0496039	0.0676989	0.463733	DeCODE	O75874	Chen et al.	HMDB0001043	ENSG00000138413	FALSE
MR-PCA	18338_26_IDH1_IDH	IDH1	GCST90200361	beta-alanine	0.0397114	0.0683543	0.561265	DeCODE	O75874	Chen et al.	HMDB0000056	ENSG00000138413	FALSE
MR-PCA	18338_26_IDH1_IDH	IDH1	GCST90200362	succinate	-0.0250847	0.0690865	0.716537	DeCODE	O75874	Chen et al.	HMDB0000254	ENSG00000138413	FALSE
MR-PCA	18338_26_IDH1_IDH	IDH1	GCST90200363	choline phosphate	-0.104667	0.0678088	0.122694	DeCODE	O75874	Chen et al.	HMDB0001565	ENSG00000138413	FALSE
MR-PCA	18338_26_IDH1_IDH	IDH1	GCST90200364	cysteinylglycine	0.0738251	0.0679306	0.277137	DeCODE	O75874	Chen et al.	HMDB0000078	ENSG00000138413	FALSE
MR-PCA	18338_26_IDH1_IDH	IDH1	GCST90200370	aspartate	0.0620041	0.0677666	0.360209	DeCODE	O75874	Chen et al.	HMDB0000191	ENSG00000138413	FALSE
MR-PCA	18338_26_IDH1_IDH	IDH1	GCST90200372	arginine	-0.0413183	0.0678465	0.542526	DeCODE	O75874	Chen et al.	HMDB0000517	ENSG00000138413	FALSE
MR-PCA	18338_26_IDH1_IDH	IDH1	GCST90200374	sphinganine	0.00745907	0.0714382	0.916842	DeCODE	O75874	Chen et al.	HMDB0000269	ENSG00000138413	FALSE
MR-PCA	18338_26_IDH1_IDH	IDH1	GCST90200376	flavin adenine dinucleotide (fad)	0.251838	0.0777938	0.00120685	DeCODE	O75874	Chen et al.	HMDB0001248	ENSG00000138413	FALSE
MR-PCA	18338_26_IDH1_IDH	IDH1	GCST90200378	cortisol	0.0908316	0.0680163	0.181733	DeCODE	O75874	Chen et al.	HMDB0000063	ENSG00000138413	FALSE
MR-PCA	18338_26_IDH1_IDH	IDH1	GCST90200383	cystathionine	0.0922492	0.0687835	0.17987	DeCODE	O75874	Chen et al.	HMDB0000099	ENSG00000138413	FALSE
MR-PCA	18338_26_IDH1_IDH	IDH1	GCST90200384	guanidinoacetate	-0.147804	0.067836	0.0293434	DeCODE	O75874	Chen et al.	HMDB0000128	ENSG00000138413	FALSE
MR-PCA	18338_26_IDH1_IDH	IDH1	GCST90200385	sphingosine	-0.0533122	0.0689162	0.439179	DeCODE	O75874	Chen et al.	HMDB0000252	ENSG00000138413	FALSE
MR-PCA	18338_26_IDH1_IDH	IDH1	GCST90200390	stearate (18:0)	0.088185	0.0676971	0.192698	DeCODE	O75874	Chen et al.	HMDB0000827	ENSG00000138413	FALSE
MR-PCA	18338_26_IDH1_IDH	IDH1	GCST90200391	methionine	0.053789	0.0679033	0.428279	DeCODE	O75874	Chen et al.	HMDB0000696	ENSG00000138413	FALSE
MR-PCA	18338_26_IDH1_IDH	IDH1	GCST90200393	phosphate	0.0571531	0.0678001	0.399248	DeCODE	O75874	Chen et al.	HMDB0001429	ENSG00000138413	FALSE
MR-PCA	18338_26_IDH1_IDH	IDH1	GCST90200394	inosine	-0.0582293	0.0876368	0.50641	DeCODE	O75874	Chen et al.	HMDB0000195	ENSG00000138413	FALSE
MR-PCA	18338_26_IDH1_IDH	IDH1	GCST90200395	inosine 5'-monophosphate (imp)	-0.0210914	0.0904017	0.815523	DeCODE	O75874	Chen et al.	HMDB0000175	ENSG00000138413	FALSE
MR-PCA	18338_26_IDH1_IDH	IDH1	GCST90200396	phenylalanine	0.0899929	0.0678769	0.184897	DeCODE	O75874	Chen et al.	HMDB0000159	ENSG00000138413	FALSE
MR-PCA	18338_26_IDH1_IDH	IDH1	GCST90200397	palmitate (16:0)	0.0862959	0.067711	0.202496	DeCODE	O75874	Chen et al.	HMDB0000220	ENSG00000138413	FALSE
MR-PCA	18338_26_IDH1_IDH	IDH1	GCST90200400	nicotinamide	-0.0172593	0.0683711	0.800705	DeCODE	O75874	Chen et al.	HMDB0001406	ENSG00000138413	FALSE
MR-PCA	18338_26_IDH1_IDH	IDH1	GCST90200403	citrulline	-0.0206559	0.0681821	0.761927	DeCODE	O75874	Chen et al.	HMDB0000904	ENSG00000138413	FALSE
MR-PCA	18338_26_IDH1_IDH	IDH1	GCST90200404	ornithine	0.088833	0.0677617	0.189871	DeCODE	O75874	Chen et al.	HMDB0000214	ENSG00000138413	FALSE
MR-PCA	18338_26_IDH1_IDH	IDH1	GCST90200405	retinol (vitamin a)	-0.0104783	0.0677993	0.877177	DeCODE	O75874	Chen et al.	HMDB0000305	ENSG00000138413	FALSE
MR-PCA	18338_26_IDH1_IDH	IDH1	GCST90200406	1-methylnicotinamide	0.0368797	0.0680147	0.587659	DeCODE	O75874	Chen et al.	HMDB0000699	ENSG00000138413	FALSE
MR-PCA	18338_26_IDH1_IDH	IDH1	GCST90200407	uridine	0.0489536	0.0677895	0.470208	DeCODE	O75874	Chen et al.	HMDB0000296	ENSG00000138413	FALSE
MR-PCA	18338_26_IDH1_IDH	IDH1	GCST90200415	serine	-0.0346818	0.0676928	0.608412	DeCODE	O75874	Chen et al.	HMDB0000187	ENSG00000138413	FALSE
MR-PCA	18338_26_IDH1_IDH	IDH1	GCST90200417	urea	0.00877971	0.067845	0.897035	DeCODE	O75874	Chen et al.	HMDB0000294	ENSG00000138413	FALSE
MR-PCA	18338_26_IDH1_IDH	IDH1	GCST90200418	pyridoxal	-0.0955942	0.0687508	0.164394	DeCODE	O75874	Chen et al.	HMDB0001545	ENSG00000138413	FALSE
MR-PCA	18338_26_IDH1_IDH	IDH1	GCST90200422	serotonin	-0.0249818	0.0711096	0.725353	DeCODE	O75874	Chen et al.	HMDB0000259	ENSG00000138413	FALSE
MR-PCA	18338_26_IDH1_IDH	IDH1	GCST90200423	spermidine	0.0352376	0.0718191	0.623678	DeCODE	O75874	Chen et al.	HMDB0001257	ENSG00000138413	FALSE
MR-PCA	18338_26_IDH1_IDH	IDH1	GCST90200429	cytidine	0.0072057	0.0703552	0.918424	DeCODE	O75874	Chen et al.	HMDB0000089	ENSG00000138413	FALSE
MR-PCA	18338_26_IDH1_IDH	IDH1	GCST90200430	pyruvate	0.105098	0.0677526	0.120853	DeCODE	O75874	Chen et al.	HMDB0000243	ENSG00000138413	FALSE
MR-PCA	18338_26_IDH1_IDH	IDH1	GCST90200431	alanine	0.0697532	0.0677198	0.302998	DeCODE	O75874	Chen et al.	HMDB0000161	ENSG00000138413	FALSE
MR-PCA	18338_26_IDH1_IDH	IDH1	GCST90200437	fructose	0.00994142	0.0682585	0.884203	DeCODE	O75874	Chen et al.	HMDB0000660	ENSG00000138413	FALSE
MR-PCA	18338_26_IDH1_IDH	IDH1	GCST90200438	alpha-ketobutyrate	0.101778	0.0680306	0.134638	DeCODE	O75874	Chen et al.	HMDB0000005	ENSG00000138413	FALSE
MR-PCA	18338_26_IDH1_IDH	IDH1	GCST90200439	cysteine	0.0751933	0.0679207	0.268262	DeCODE	O75874	Chen et al.	HMDB0000574	ENSG00000138413	FALSE
MR-PCA	18338_26_IDH1_IDH	IDH1	GCST90200441	tryptophan	0.0847631	0.0678466	0.211543	DeCODE	O75874	Chen et al.	HMDB0000929	ENSG00000138413	FALSE
MR-PCA	18338_26_IDH1_IDH	IDH1	GCST90200447	maltose	-0.00483089	0.0772685	0.950148	DeCODE	O75874	Chen et al.	HMDB0000163	ENSG00000138413	FALSE
MR-PCA	18338_26_IDH1_IDH	IDH1	GCST90200455	alpha-ketoglutarate	0.0616249	0.0679528	0.364471	DeCODE	O75874	Chen et al.	HMDB0000208	ENSG00000138413	TRUE
MR-PCA	18338_26_IDH1_IDH	IDH1	GCST90200684	n-acetyl-aspartyl-glutamate (naag)	0.00361945	0.0701413	0.958846	DeCODE	O75874	Chen et al.	HMDB0001067	ENSG00000138413	FALSE
MR-PCA	18338_26_IDH1_IDH	IDH1	GCST90200687	bilirubin (e,z or z,e)*	0.0508835	0.0678365	0.4532	DeCODE	O75874	Chen et al.	HMDB0000488	ENSG00000138413	FALSE
MR-PCA	18338_26_IDH1_IDH	IDH1	GCST90200691	n-delta-acetylornithine	0.0981264	0.0677522	0.147529	DeCODE	O75874	Chen et al.	HMDB0003357	ENSG00000138413	FALSE
MR-PCA	18338_26_IDH1_IDH	IDH1	GCST90200704	bilirubin (z,z)	0.0527107	0.0677378	0.436476	DeCODE	O75874	Chen et al.	HMDB0000054	ENSG00000138413	FALSE
MR-PCA	18338_26_IDH1_IDH	IDH1	GCST90200706	biliverdin	0.0281285	0.0677365	0.677949	DeCODE	O75874	Chen et al.	HMDB0001008	ENSG00000138413	FALSE
MR-PCA	18338_26_IDH1_IDH	IDH1	GCST90200707	glycine	-0.0940402	0.0677376	0.165045	DeCODE	O75874	Chen et al.	HMDB0000123	ENSG00000138413	FALSE
MR-PCA	18338_26_IDH1_IDH	IDH1	M00054	tryptophan	-0.0382197	0.10928	0.726534	DeCODE	O75874	Shin et al.	HMDB0000929	ENSG00000138413	FALSE
MR-PCA	18338_26_IDH1_IDH	IDH1	M00555	adenosine	0.00385592	0.109358	0.971873	DeCODE	O75874	Shin et al.	HMDB0000050	ENSG00000138413	FALSE
MR-PCA	18338_26_IDH1_IDH	IDH1	M00577	fructose	0.109054	0.109443	0.319035	DeCODE	O75874	Shin et al.	HMDB0000660	ENSG00000138413	FALSE
MR-PCA	18338_26_IDH1_IDH	IDH1	M00599	pyruvate	-0.0955133	0.110167	0.385948	DeCODE	O75874	Shin et al.	HMDB0000243	ENSG00000138413	FALSE
MR-PCA	18338_26_IDH1_IDH	IDH1	M00606	uridine	-0.0168397	0.109289	0.877543	DeCODE	O75874	Shin et al.	HMDB0000296	ENSG00000138413	FALSE
MR-PCA	18338_26_IDH1_IDH	IDH1	M01105	linoleate (18:2n6)	0.17998	0.109439	0.10006	DeCODE	O75874	Shin et al.	HMDB0006270,HMDB0000673	ENSG00000138413	FALSE
MR-PCA	18338_26_IDH1_IDH	IDH1	M01110	arachidonate (20:4n6)	0.000102475	0.109193	0.999251	DeCODE	O75874	Shin et al.	HMDB0001043	ENSG00000138413	FALSE
MR-PCA	18338_26_IDH1_IDH	IDH1	M01123	inosine	-0.020355	0.182437	0.911162	DeCODE	O75874	Shin et al.	HMDB0000195	ENSG00000138413	FALSE
MR-PCA	18338_26_IDH1_IDH	IDH1	M01302	methionine	-0.0613487	0.10934	0.574741	DeCODE	O75874	Shin et al.	HMDB0000696	ENSG00000138413	FALSE
MR-PCA	18338_26_IDH1_IDH	IDH1	M01336	palmitate (16:0)	0.123029	0.109302	0.260341	DeCODE	O75874	Shin et al.	HMDB0000220	ENSG00000138413	FALSE
MR-PCA	18338_26_IDH1_IDH	IDH1	M01358	stearate (18:0)	0.0703029	0.109278	0.520004	DeCODE	O75874	Shin et al.	HMDB0000827	ENSG00000138413	FALSE
MR-PCA	18338_26_IDH1_IDH	IDH1	M01493	ornithine	-0.15006	0.109636	0.17109	DeCODE	O75874	Shin et al.	HMDB0000214	ENSG00000138413	FALSE
MR-PCA	18338_26_IDH1_IDH	IDH1	M01508	pantothenate	0.0817899	0.105141	0.436625	DeCODE	O75874	Shin et al.	HMDB0000210	ENSG00000138413	FALSE
MR-PCA	18338_26_IDH1_IDH	IDH1	M01638	arginine	0.0396498	0.111193	0.721401	DeCODE	O75874	Shin et al.	HMDB0000517	ENSG00000138413	FALSE
MR-PCA	18338_26_IDH1_IDH	IDH1	M01640	ascorbate (vitamin c)	-0.0691118	0.206321	0.737646	DeCODE	O75874	Shin et al.	HMDB0000044	ENSG00000138413	FALSE
MR-PCA	18338_26_IDH1_IDH	IDH1	M01670	urea	0.0550532	0.109332	0.614584	DeCODE	O75874	Shin et al.	HMDB0000294	ENSG00000138413	FALSE
MR-PCA	18338_26_IDH1_IDH	IDH1	M01712	cortisol	-0.00070395	0.109348	0.994863	DeCODE	O75874	Shin et al.	HMDB0000063	ENSG00000138413	FALSE
MR-PCA	18338_26_IDH1_IDH	IDH1	M01827	riboflavin (vitamin b2)	0.186932	0.225288	0.406681	DeCODE	O75874	Shin et al.	HMDB0000244	ENSG00000138413	FALSE
MR-PCA	18338_26_IDH1_IDH	IDH1	M02132	citrulline	-0.189702	0.109503	0.0832022	DeCODE	O75874	Shin et al.	HMDB0000904	ENSG00000138413	FALSE
MR-PCA	18338_26_IDH1_IDH	IDH1	M02137	biliverdin	-0.0401605	0.118528	0.734741	DeCODE	O75874	Shin et al.	HMDB0001008	ENSG00000138413	FALSE
MR-PCA	18338_26_IDH1_IDH	IDH1	M02342	serotonin (5ht)	-0.224159	0.123141	0.0687063	DeCODE	O75874	Shin et al.	HMDB0000259	ENSG00000138413	FALSE
MR-PCA	18338_26_IDH1_IDH	IDH1	M11438	phosphate	0.0184866	0.109384	0.865792	DeCODE	O75874	Shin et al.	HMDB0001429	ENSG00000138413	FALSE
MR-PCA	18338_26_IDH1_IDH	IDH1	M15122	glycerol	0.170716	0.109299	0.118307	DeCODE	O75874	Shin et al.	HMDB0000131	ENSG00000138413	FALSE
MR-PCA	18338_26_IDH1_IDH	IDH1	M15488	acetylphosphate	0.00385592	0.109358	0.971873	DeCODE	O75874	Shin et al.	HMDB0001494	ENSG00000138413	FALSE
MR-PCA	18338_26_IDH1_IDH	IDH1	M15506	choline	-0.000126818	0.109614	0.999077	DeCODE	O75874	Shin et al.	HMDB0000097	ENSG00000138413	FALSE
MR-PCA	18338_26_IDH1_IDH	IDH1	M15630	n-acetylornithine	0.0649014	0.110863	0.558265	DeCODE	O75874	Shin et al.	HMDB0003357	ENSG00000138413	FALSE
MR-PCA	18338_26_IDH1_IDH	IDH1	M15677	3-methylhistidine	0.0293166	0.126343	0.816507	DeCODE	O75874	Shin et al.	HMDB0000479	ENSG00000138413	FALSE
MR-PCA	18338_26_IDH1_IDH	IDH1	M15990	glycerophosphorylcholine (gpc)	0.0688326	0.113802	0.545283	DeCODE	O75874	Shin et al.	HMDB0000086	ENSG00000138413	FALSE
MR-PCA	18338_26_IDH1_IDH	IDH1	M15996	aspartate	0.0326112	0.109836	0.766536	DeCODE	O75874	Shin et al.	HMDB0000191	ENSG00000138413	FALSE
MR-PCA	18338_26_IDH1_IDH	IDH1	M20489	glucose	0.0245047	0.109504	0.822929	DeCODE	O75874	Shin et al.	HMDB0000122	ENSG00000138413	FALSE
MR-PCA	18338_26_IDH1_IDH	IDH1	M21044	2-hydroxybutyrate (ahb)	0.0750825	0.1092	0.491724	DeCODE	O75874	Shin et al.	HMDB0000008	ENSG00000138413	FALSE
MR-PCA	18338_26_IDH1_IDH	IDH1	M27718	creatine	-0.0128199	0.109147	0.9065	DeCODE	O75874	Shin et al.	HMDB0000064	ENSG00000138413	FALSE
MR-PCA	18338_26_IDH1_IDH	IDH1	M31453	cysteine	0.11204	0.110016	0.308489	DeCODE	O75874	Shin et al.	HMDB0000574	ENSG00000138413	FALSE
MR-PCA	18338_26_IDH1_IDH	IDH1	M32198	acetylcarnitine (c2)	-0.0010021	0.109273	0.992683	DeCODE	O75874	Shin et al.	HMDB0000201	ENSG00000138413	FALSE
MR-PCA	18338_26_IDH1_IDH	IDH1	M32315	serine	-0.241934	0.109311	0.0268788	DeCODE	O75874	Shin et al.	HMDB0000187	ENSG00000138413	FALSE
MR-PCA	18338_26_IDH1_IDH	IDH1	M32338	glycine	-0.257457	0.109256	0.0184503	DeCODE	O75874	Shin et al.	HMDB0000123	ENSG00000138413	FALSE
MR-PCA	18338_26_IDH1_IDH	IDH1	M32339	alanine	-0.0699601	0.109361	0.522357	DeCODE	O75874	Shin et al.	HMDB0000161	ENSG00000138413	FALSE
MR-PCA	18338_26_IDH1_IDH	IDH1	M32425	dehydroepiandrosterone sulfate (dhea-s)	-0.209829	0.109336	0.0549689	DeCODE	O75874	Shin et al.	HMDB0001032	ENSG00000138413	FALSE
MR-PCA	18338_26_IDH1_IDH	IDH1	M32593	heme	-0.049867	0.121447	0.681362	DeCODE	O75874	Shin et al.	HMDB0003178	ENSG00000138413	FALSE
MR-PCA	18338_26_IDH1_IDH	IDH1	M33453	alpha-ketoglutarate	-0.0813793	0.117661	0.489162	DeCODE	O75874	Shin et al.	HMDB0000208	ENSG00000138413	TRUE
MR-PCA	18338_26_IDH1_IDH	IDH1	bioa_001	alanine	-0.0255384	0.0319256	0.423748	DeCODE	O75874	Lotta et al.	HMDB0000161	ENSG00000138413	FALSE
MR-PCA	18338_26_IDH1_IDH	IDH1	bioa_002	arginine	0.0214904	0.0534696	0.687745	DeCODE	O75874	Lotta et al.	HMDB0000517	ENSG00000138413	FALSE
MR-PCA	18338_26_IDH1_IDH	IDH1	bioa_004	aspartate	-0.0183436	0.0534261	0.731339	DeCODE	O75874	Lotta et al.	HMDB0000191	ENSG00000138413	FALSE
MR-PCA	18338_26_IDH1_IDH	IDH1	bioa_005	citrulline	0.0345471	0.0532832	0.516747	DeCODE	O75874	Lotta et al.	HMDB0000904	ENSG00000138413	FALSE
MR-PCA	18338_26_IDH1_IDH	IDH1	bioa_008	glycine	-0.081833	0.0331513	0.0135692	DeCODE	O75874	Lotta et al.	HMDB0000123	ENSG00000138413	FALSE
MR-PCA	18338_26_IDH1_IDH	IDH1	bioa_013	methionine	-0.0120483	0.0532869	0.821122	DeCODE	O75874	Lotta et al.	HMDB0000696	ENSG00000138413	FALSE
MR-PCA	18338_26_IDH1_IDH	IDH1	bioa_014	ornithine	0.0705566	0.0532992	0.185575	DeCODE	O75874	Lotta et al.	HMDB0000214	ENSG00000138413	FALSE
MR-PCA	18338_26_IDH1_IDH	IDH1	bioa_015	phenylethylamine	0.0506149	0.0692482	0.464828	DeCODE	O75874	Lotta et al.	HMDB0012275	ENSG00000138413	FALSE
MR-PCA	18338_26_IDH1_IDH	IDH1	bioa_018	serine	-0.021763	0.0532764	0.682912	DeCODE	O75874	Lotta et al.	HMDB0000187	ENSG00000138413	FALSE
MR-PCA	18338_26_IDH1_IDH	IDH1	bioa_020	tryptophan	0.0407878	0.0532539	0.443729	DeCODE	O75874	Lotta et al.	HMDB0000929	ENSG00000138413	FALSE
MR-PCA	18338_26_IDH1_IDH	IDH1	bioa_023	n-acetylornithine	-0.0866031	0.0534966	0.105479	DeCODE	O75874	Lotta et al.	HMDB0003357	ENSG00000138413	FALSE
MR-PCA	18338_26_IDH1_IDH	IDH1	bioa_031	sarcosine	0.022135	0.0425238	0.602692	DeCODE	O75874	Lotta et al.	HMDB0000271	ENSG00000138413	FALSE
MR-PCA	18338_26_IDH1_IDH	IDH1	bioa_032	serotonin	-0.14522	0.0681715	0.0331532	DeCODE	O75874	Lotta et al.	HMDB0000259	ENSG00000138413	FALSE
MR-PCA	18338_26_IDH1_IDH	IDH1	bioa_033	spermidine	0.0242217	0.0496262	0.625491	DeCODE	O75874	Lotta et al.	HMDB0001257	ENSG00000138413	FALSE
MR-PCA	18338_26_IDH1_IDH	IDH1	bior_002	acetylcarnitine (c2)	-0.0232991	0.0532238	0.661562	DeCODE	O75874	Lotta et al.	HMDB0000201	ENSG00000138413	FALSE
MR-PCA	18338_26_IDH1_IDH	IDH1	met-d-Acetate	acetate	0.0407904	0.0189874	0.0316905	DeCODE	O75874	Borges et al.	HMDB0000042	ENSG00000138413	FALSE
MR-PCA	18338_26_IDH1_IDH	IDH1	met-d-Acetoacetate	acetoacetate	-0.0227343	0.018985	0.231116	DeCODE	O75874	Borges et al.	HMDB0000060	ENSG00000138413	FALSE
MR-PCA	18338_26_IDH1_IDH	IDH1	met-d-Ala	alanine	0.0187408	0.018985	0.323575	DeCODE	O75874	Borges et al.	HMDB0000161	ENSG00000138413	FALSE
MR-PCA	18338_26_IDH1_IDH	IDH1	met-d-Gly	glycine	0.0166809	0.0189932	0.379805	DeCODE	O75874	Borges et al.	HMDB0000123	ENSG00000138413	FALSE
MR-PCA	18338_26_IDH1_IDH	IDH1	met-d-LA	linoleate (18:2n6)	-0.0116536	0.0189912	0.53946	DeCODE	O75874	Borges et al.	HMDB0006270,HMDB0000673	ENSG00000138413	FALSE
MR-PCA	18338_26_IDH1_IDH	IDH1	met-d-Phe	phenylalanine	0.0128483	0.0189891	0.498648	DeCODE	O75874	Borges et al.	HMDB0000159	ENSG00000138413	FALSE
MR-PCA	18338_26_IDH1_IDH	IDH1	met-d-Pyruvate	pyruvate	-0.0212367	0.019012	0.263987	DeCODE	O75874	Borges et al.	HMDB0000243	ENSG00000138413	FALSE
MR-PCA	18342_2_PSAT1_SERC	PSAT1	GCST90199627	n-alpha-acetylornithine	-0.0430081	0.157214	0.78442	DeCODE	Q9Y617	Chen et al.	HMDB0003357	ENSG00000135069	FALSE
MR-PCA	18342_2_PSAT1_SERC	PSAT1	GCST90199628	3-methylhistidine	0.0809852	0.129288	0.531058	DeCODE	Q9Y617	Chen et al.	HMDB0000479	ENSG00000135069	FALSE
MR-PCA	18342_2_PSAT1_SERC	PSAT1	GCST90199629	glycerophosphorylcholine (gpc)	0.015111	0.129876	0.907376	DeCODE	Q9Y617	Chen et al.	HMDB0000086	ENSG00000135069	FALSE
MR-PCA	18342_2_PSAT1_SERC	PSAT1	GCST90199669	acetylcarnitine (c2)	0.144914	0.129498	0.26312	DeCODE	Q9Y617	Chen et al.	HMDB0000201	ENSG00000135069	FALSE
MR-PCA	18342_2_PSAT1_SERC	PSAT1	GCST90199673	dehydroepiandrosterone sulfate (dhea-s)	0.00748915	0.129769	0.953978	DeCODE	Q9Y617	Chen et al.	HMDB0001032	ENSG00000135069	FALSE
MR-PCA	18342_2_PSAT1_SERC	PSAT1	GCST90199691	1-methylhistidine	0.162765	0.129776	0.209769	DeCODE	Q9Y617	Chen et al.	HMDB0000001	ENSG00000135069	FALSE
MR-PCA	18342_2_PSAT1_SERC	PSAT1	GCST90199845	sphinganine-1-phosphate	-0.0375623	0.130583	0.773613	DeCODE	Q9Y617	Chen et al.	HMDB0001383	ENSG00000135069	FALSE
MR-PCA	18342_2_PSAT1_SERC	PSAT1	GCST90199896	sulfate*	-0.0135901	0.129749	0.916581	DeCODE	Q9Y617	Chen et al.	HMDB01448	ENSG00000135069	FALSE
MR-PCA	18342_2_PSAT1_SERC	PSAT1	GCST90199972	sphingomyelin (d18:1/24:1, d18:2/24:0)*	-0.0623881	0.129449	0.629841	DeCODE	Q9Y617	Chen et al.	HMDB0012107	ENSG00000135069	FALSE
MR-PCA	18342_2_PSAT1_SERC	PSAT1	GCST90200001	sphingomyelin (d18:1/20:0, d16:1/22:0)*	-0.0819287	0.129527	0.527046	DeCODE	Q9Y617	Chen et al.	HMDB0012102	ENSG00000135069	FALSE
MR-PCA	18342_2_PSAT1_SERC	PSAT1	GCST90200049	myristoyl dihydrosphingomyelin (d18:0/14:0)*	0.0393378	0.129553	0.761401	DeCODE	Q9Y617	Chen et al.	HMDB0012085	ENSG00000135069	FALSE
MR-PCA	18342_2_PSAT1_SERC	PSAT1	GCST90200056	sphingomyelin (d18:0/18:0, d19:0/17:0)*	0.056079	0.129408	0.664759	DeCODE	Q9Y617	Chen et al.	HMDB0012087	ENSG00000135069	FALSE
MR-PCA	18342_2_PSAT1_SERC	PSAT1	GCST90200279	pantothenate	0.184137	0.130029	0.156741	DeCODE	Q9Y617	Chen et al.	HMDB0000210	ENSG00000135069	FALSE
MR-PCA	18342_2_PSAT1_SERC	PSAT1	GCST90200283	3-ureidopropionate	-0.0736929	0.135532	0.586627	DeCODE	Q9Y617	Chen et al.	HMDB0000026	ENSG00000135069	FALSE
MR-PCA	18342_2_PSAT1_SERC	PSAT1	GCST90200291	sarcosine	0.258598	0.129799	0.0463392	DeCODE	Q9Y617	Chen et al.	HMDB0000271	ENSG00000135069	FALSE
MR-PCA	18342_2_PSAT1_SERC	PSAT1	GCST90200296	methyl indole-3-acetate	0.194052	0.140363	0.166817	DeCODE	Q9Y617	Chen et al.	HMDB0029738	ENSG00000135069	FALSE
MR-PCA	18342_2_PSAT1_SERC	PSAT1	GCST90200306	butyrate/isobutyrate (4:0)	-0.126062	0.131569	0.33799	DeCODE	Q9Y617	Chen et al.	HMDB0000039	ENSG00000135069	FALSE
MR-PCA	18342_2_PSAT1_SERC	PSAT1	GCST90200314	n-acetylneuraminate	0.10636	0.129987	0.413222	DeCODE	Q9Y617	Chen et al.	HMDB0000230	ENSG00000135069	FALSE
MR-PCA	18342_2_PSAT1_SERC	PSAT1	GCST90200318	acetoacetate	0.187935	0.141873	0.185282	DeCODE	Q9Y617	Chen et al.	HMDB0000060	ENSG00000135069	FALSE
MR-PCA	18342_2_PSAT1_SERC	PSAT1	GCST90200319	cys-gly, oxidized	0.0276159	0.129542	0.831186	DeCODE	Q9Y617	Chen et al.	HMDB0000078	ENSG00000135069	FALSE
MR-PCA	18342_2_PSAT1_SERC	PSAT1	GCST90200323	creatine	0.0821687	0.129306	0.525128	DeCODE	Q9Y617	Chen et al.	HMDB0000064	ENSG00000135069	FALSE
MR-PCA	18342_2_PSAT1_SERC	PSAT1	GCST90200325	glycerol	0.0661429	0.12932	0.609023	DeCODE	Q9Y617	Chen et al.	HMDB0000131	ENSG00000135069	FALSE
MR-PCA	18342_2_PSAT1_SERC	PSAT1	GCST90200327	choline	0.229154	0.129482	0.0767647	DeCODE	Q9Y617	Chen et al.	HMDB0000097	ENSG00000135069	FALSE
MR-PCA	18342_2_PSAT1_SERC	PSAT1	GCST90200335	stearoyl sphingomyelin (d18:1/18:0)	0.12745	0.129531	0.325147	DeCODE	Q9Y617	Chen et al.	HMDB0001348	ENSG00000135069	FALSE
MR-PCA	18342_2_PSAT1_SERC	PSAT1	GCST90200336	n-palmitoyl-sphingosine (d18:1/16:0)	-0.166996	0.129457	0.19706	DeCODE	Q9Y617	Chen et al.	HMDB0004949	ENSG00000135069	FALSE
MR-PCA	18342_2_PSAT1_SERC	PSAT1	GCST90200341	n-stearoyl-sphingosine (d18:1/18:0)*	0.0354161	0.129566	0.784588	DeCODE	Q9Y617	Chen et al.	HMDB0004950	ENSG00000135069	FALSE
MR-PCA	18342_2_PSAT1_SERC	PSAT1	GCST90200345	s-adenosylhomocysteine (sah)	0.142057	0.150186	0.344212	DeCODE	Q9Y617	Chen et al.	HMDB00939	ENSG00000135069	FALSE
MR-PCA	18342_2_PSAT1_SERC	PSAT1	GCST90200351	n-acetylputrescine	0.0202532	0.129647	0.875862	DeCODE	Q9Y617	Chen et al.	HMDB0002064	ENSG00000135069	FALSE
MR-PCA	18342_2_PSAT1_SERC	PSAT1	GCST90200354	linoleate (18:2n6)	-0.0700695	0.129508	0.588479	DeCODE	Q9Y617	Chen et al.	HMDB0006270,HMDB0000673	ENSG00000135069	FALSE
MR-PCA	18342_2_PSAT1_SERC	PSAT1	GCST90200355	adenosine 5'-diphosphate (adp)	0.217779	0.1734	0.209141	DeCODE	Q9Y617	Chen et al.	HMDB0001341	ENSG00000135069	FALSE
MR-PCA	18342_2_PSAT1_SERC	PSAT1	GCST90200356	adenosine 5'-monophosphate (amp)	0.103599	0.129843	0.424941	DeCODE	Q9Y617	Chen et al.	HMDB0000045	ENSG00000135069	FALSE
MR-PCA	18342_2_PSAT1_SERC	PSAT1	GCST90200358	arachidonate (20:4n6)	0.0620742	0.129414	0.631473	DeCODE	Q9Y617	Chen et al.	HMDB0001043	ENSG00000135069	FALSE
MR-PCA	18342_2_PSAT1_SERC	PSAT1	GCST90200361	beta-alanine	0.128072	0.13067	0.327027	DeCODE	Q9Y617	Chen et al.	HMDB0000056	ENSG00000135069	FALSE
MR-PCA	18342_2_PSAT1_SERC	PSAT1	GCST90200362	succinate	0.134353	0.132068	0.309007	DeCODE	Q9Y617	Chen et al.	HMDB0000254	ENSG00000135069	FALSE
MR-PCA	18342_2_PSAT1_SERC	PSAT1	GCST90200363	choline phosphate	0.23003	0.129621	0.0759594	DeCODE	Q9Y617	Chen et al.	HMDB0001565	ENSG00000135069	FALSE
MR-PCA	18342_2_PSAT1_SERC	PSAT1	GCST90200364	cysteinylglycine	-0.00384189	0.129867	0.976399	DeCODE	Q9Y617	Chen et al.	HMDB0000078	ENSG00000135069	FALSE
MR-PCA	18342_2_PSAT1_SERC	PSAT1	GCST90200370	aspartate	-0.0151154	0.12957	0.907131	DeCODE	Q9Y617	Chen et al.	HMDB0000191	ENSG00000135069	FALSE
MR-PCA	18342_2_PSAT1_SERC	PSAT1	GCST90200372	arginine	-0.110627	0.129691	0.393657	DeCODE	Q9Y617	Chen et al.	HMDB0000517	ENSG00000135069	FALSE
MR-PCA	18342_2_PSAT1_SERC	PSAT1	GCST90200374	sphinganine	0.172911	0.136576	0.205497	DeCODE	Q9Y617	Chen et al.	HMDB0000269	ENSG00000135069	FALSE
MR-PCA	18342_2_PSAT1_SERC	PSAT1	GCST90200376	flavin adenine dinucleotide (fad)	-0.00460755	0.148801	0.975298	DeCODE	Q9Y617	Chen et al.	HMDB0001248	ENSG00000135069	FALSE
MR-PCA	18342_2_PSAT1_SERC	PSAT1	GCST90200378	cortisol	0.0636956	0.130037	0.624257	DeCODE	Q9Y617	Chen et al.	HMDB0000063	ENSG00000135069	FALSE
MR-PCA	18342_2_PSAT1_SERC	PSAT1	GCST90200383	cystathionine	0.0242198	0.131485	0.853855	DeCODE	Q9Y617	Chen et al.	HMDB0000099	ENSG00000135069	FALSE
MR-PCA	18342_2_PSAT1_SERC	PSAT1	GCST90200384	guanidinoacetate	-0.238148	0.129671	0.0662765	DeCODE	Q9Y617	Chen et al.	HMDB0000128	ENSG00000135069	FALSE
MR-PCA	18342_2_PSAT1_SERC	PSAT1	GCST90200385	sphingosine	0.0850312	0.131755	0.518686	DeCODE	Q9Y617	Chen et al.	HMDB0000252	ENSG00000135069	FALSE
MR-PCA	18342_2_PSAT1_SERC	PSAT1	GCST90200390	stearate (18:0)	-0.0167119	0.129408	0.897246	DeCODE	Q9Y617	Chen et al.	HMDB0000827	ENSG00000135069	FALSE
MR-PCA	18342_2_PSAT1_SERC	PSAT1	GCST90200391	methionine	-0.197592	0.12981	0.12797	DeCODE	Q9Y617	Chen et al.	HMDB0000696	ENSG00000135069	FALSE
MR-PCA	18342_2_PSAT1_SERC	PSAT1	GCST90200393	phosphate	0.141907	0.129613	0.273582	DeCODE	Q9Y617	Chen et al.	HMDB0001429	ENSG00000135069	FALSE
MR-PCA	18342_2_PSAT1_SERC	PSAT1	GCST90200394	inosine	0.266876	0.167459	0.111008	DeCODE	Q9Y617	Chen et al.	HMDB0000195	ENSG00000135069	FALSE
MR-PCA	18342_2_PSAT1_SERC	PSAT1	GCST90200395	inosine 5'-monophosphate (imp)	-0.15842	0.172806	0.359273	DeCODE	Q9Y617	Chen et al.	HMDB0000175	ENSG00000135069	FALSE
MR-PCA	18342_2_PSAT1_SERC	PSAT1	GCST90200396	phenylalanine	-0.105754	0.129764	0.415088	DeCODE	Q9Y617	Chen et al.	HMDB0000159	ENSG00000135069	FALSE
MR-PCA	18342_2_PSAT1_SERC	PSAT1	GCST90200397	palmitate (16:0)	-0.00249149	0.129441	0.984643	DeCODE	Q9Y617	Chen et al.	HMDB0000220	ENSG00000135069	FALSE
MR-PCA	18342_2_PSAT1_SERC	PSAT1	GCST90200400	nicotinamide	-0.0298	0.130708	0.819655	DeCODE	Q9Y617	Chen et al.	HMDB0001406	ENSG00000135069	FALSE
MR-PCA	18342_2_PSAT1_SERC	PSAT1	GCST90200403	citrulline	0.130796	0.13032	0.315547	DeCODE	Q9Y617	Chen et al.	HMDB0000904	ENSG00000135069	FALSE
MR-PCA	18342_2_PSAT1_SERC	PSAT1	GCST90200404	ornithine	-0.0761385	0.129553	0.556732	DeCODE	Q9Y617	Chen et al.	HMDB0000214	ENSG00000135069	FALSE
MR-PCA	18342_2_PSAT1_SERC	PSAT1	GCST90200405	retinol (vitamin a)	0.159125	0.129611	0.219556	DeCODE	Q9Y617	Chen et al.	HMDB0000305	ENSG00000135069	FALSE
MR-PCA	18342_2_PSAT1_SERC	PSAT1	GCST90200406	1-methylnicotinamide	0.0594231	0.130029	0.647673	DeCODE	Q9Y617	Chen et al.	HMDB0000699	ENSG00000135069	FALSE
MR-PCA	18342_2_PSAT1_SERC	PSAT1	GCST90200407	uridine	0.0221619	0.12957	0.864191	DeCODE	Q9Y617	Chen et al.	HMDB0000296	ENSG00000135069	FALSE
MR-PCA	18342_2_PSAT1_SERC	PSAT1	GCST90200415	serine	0.213754	0.129425	0.0986234	DeCODE	Q9Y617	Chen et al.	HMDB0000187	ENSG00000135069	FALSE
MR-PCA	18342_2_PSAT1_SERC	PSAT1	GCST90200417	urea	0.0385158	0.129688	0.766475	DeCODE	Q9Y617	Chen et al.	HMDB0000294	ENSG00000135069	FALSE
MR-PCA	18342_2_PSAT1_SERC	PSAT1	GCST90200418	pyridoxal	0.11115	0.131429	0.397717	DeCODE	Q9Y617	Chen et al.	HMDB0001545	ENSG00000135069	FALSE
MR-PCA	18342_2_PSAT1_SERC	PSAT1	GCST90200422	serotonin	0.0958736	0.13593	0.480613	DeCODE	Q9Y617	Chen et al.	HMDB0000259	ENSG00000135069	FALSE
MR-PCA	18342_2_PSAT1_SERC	PSAT1	GCST90200423	spermidine	-0.0529886	0.137315	0.699576	DeCODE	Q9Y617	Chen et al.	HMDB0001257	ENSG00000135069	FALSE
MR-PCA	18342_2_PSAT1_SERC	PSAT1	GCST90200429	cytidine	-0.231365	0.134489	0.0853729	DeCODE	Q9Y617	Chen et al.	HMDB0000089	ENSG00000135069	FALSE
MR-PCA	18342_2_PSAT1_SERC	PSAT1	GCST90200430	pyruvate	-0.0482122	0.129521	0.709718	DeCODE	Q9Y617	Chen et al.	HMDB0000243	ENSG00000135069	FALSE
MR-PCA	18342_2_PSAT1_SERC	PSAT1	GCST90200431	alanine	-0.00356031	0.129474	0.978062	DeCODE	Q9Y617	Chen et al.	HMDB0000161	ENSG00000135069	FALSE
MR-PCA	18342_2_PSAT1_SERC	PSAT1	GCST90200437	fructose	-0.11898	0.130483	0.36185	DeCODE	Q9Y617	Chen et al.	HMDB0000660	ENSG00000135069	FALSE
MR-PCA	18342_2_PSAT1_SERC	PSAT1	GCST90200438	alpha-ketobutyrate	-0.0541094	0.130045	0.677351	DeCODE	Q9Y617	Chen et al.	HMDB0000005	ENSG00000135069	FALSE
MR-PCA	18342_2_PSAT1_SERC	PSAT1	GCST90200439	cysteine	0.132992	0.129846	0.305727	DeCODE	Q9Y617	Chen et al.	HMDB0000574	ENSG00000135069	FALSE
MR-PCA	18342_2_PSAT1_SERC	PSAT1	GCST90200441	tryptophan	-0.0572087	0.129703	0.659158	DeCODE	Q9Y617	Chen et al.	HMDB0000929	ENSG00000135069	FALSE
MR-PCA	18342_2_PSAT1_SERC	PSAT1	GCST90200447	maltose	0.118121	0.14769	0.42383	DeCODE	Q9Y617	Chen et al.	HMDB0000163	ENSG00000135069	FALSE
MR-PCA	18342_2_PSAT1_SERC	PSAT1	GCST90200455	alpha-ketoglutarate	-0.0868622	0.129891	0.503666	DeCODE	Q9Y617	Chen et al.	HMDB0000208	ENSG00000135069	TRUE
MR-PCA	18342_2_PSAT1_SERC	PSAT1	GCST90200684	n-acetyl-aspartyl-glutamate (naag)	-0.186199	0.134091	0.164955	DeCODE	Q9Y617	Chen et al.	HMDB0001067	ENSG00000135069	FALSE
MR-PCA	18342_2_PSAT1_SERC	PSAT1	GCST90200687	bilirubin (e,z or z,e)*	-0.0152672	0.129685	0.906285	DeCODE	Q9Y617	Chen et al.	HMDB0000488	ENSG00000135069	FALSE
MR-PCA	18342_2_PSAT1_SERC	PSAT1	GCST90200691	n-delta-acetylornithine	-0.0882258	0.129523	0.495769	DeCODE	Q9Y617	Chen et al.	HMDB0003357	ENSG00000135069	FALSE
MR-PCA	18342_2_PSAT1_SERC	PSAT1	GCST90200704	bilirubin (z,z)	0.0122776	0.129502	0.924469	DeCODE	Q9Y617	Chen et al.	HMDB0000054	ENSG00000135069	FALSE
MR-PCA	18342_2_PSAT1_SERC	PSAT1	GCST90200706	biliverdin	0.0253417	0.129494	0.844846	DeCODE	Q9Y617	Chen et al.	HMDB0001008	ENSG00000135069	FALSE
MR-PCA	18342_2_PSAT1_SERC	PSAT1	GCST90200707	glycine	-0.0725219	0.129496	0.575457	DeCODE	Q9Y617	Chen et al.	HMDB0000123	ENSG00000135069	FALSE
MR-PCA	18342_2_PSAT1_SERC	PSAT1	M00054	tryptophan	0.00186823	0.144488	0.989684	DeCODE	Q9Y617	Shin et al.	HMDB0000929	ENSG00000135069	FALSE
MR-PCA	18342_2_PSAT1_SERC	PSAT1	M00555	adenosine	-0.00152983	0.144599	0.991559	DeCODE	Q9Y617	Shin et al.	HMDB0000050	ENSG00000135069	FALSE
MR-PCA	18342_2_PSAT1_SERC	PSAT1	M00577	fructose	-0.0172003	0.144715	0.905389	DeCODE	Q9Y617	Shin et al.	HMDB0000660	ENSG00000135069	FALSE
MR-PCA	18342_2_PSAT1_SERC	PSAT1	M00599	pyruvate	-0.00325152	0.145521	0.982174	DeCODE	Q9Y617	Shin et al.	HMDB0000243	ENSG00000135069	FALSE
MR-PCA	18342_2_PSAT1_SERC	PSAT1	M00606	uridine	-0.0787757	0.144493	0.585625	DeCODE	Q9Y617	Shin et al.	HMDB0000296	ENSG00000135069	FALSE
MR-PCA	18342_2_PSAT1_SERC	PSAT1	M01105	linoleate (18:2n6)	-0.0535759	0.144714	0.711219	DeCODE	Q9Y617	Shin et al.	HMDB0006270,HMDB0000673	ENSG00000135069	FALSE
MR-PCA	18342_2_PSAT1_SERC	PSAT1	M01110	arachidonate (20:4n6)	-0.0645721	0.144376	0.654696	DeCODE	Q9Y617	Shin et al.	HMDB0001043	ENSG00000135069	FALSE
MR-PCA	18342_2_PSAT1_SERC	PSAT1	M01123	inosine	-0.20802	0.241218	0.388481	DeCODE	Q9Y617	Shin et al.	HMDB0000195	ENSG00000135069	FALSE
MR-PCA	18342_2_PSAT1_SERC	PSAT1	M01302	methionine	-0.047103	0.144571	0.744565	DeCODE	Q9Y617	Shin et al.	HMDB0000696	ENSG00000135069	FALSE
MR-PCA	18342_2_PSAT1_SERC	PSAT1	M01336	palmitate (16:0)	-0.0954522	0.144524	0.508958	DeCODE	Q9Y617	Shin et al.	HMDB0000220	ENSG00000135069	FALSE
MR-PCA	18342_2_PSAT1_SERC	PSAT1	M01358	stearate (18:0)	0.0291531	0.144496	0.840107	DeCODE	Q9Y617	Shin et al.	HMDB0000827	ENSG00000135069	FALSE
MR-PCA	18342_2_PSAT1_SERC	PSAT1	M01493	ornithine	0.296638	0.144954	0.0407145	DeCODE	Q9Y617	Shin et al.	HMDB0000214	ENSG00000135069	FALSE
MR-PCA	18342_2_PSAT1_SERC	PSAT1	M01508	pantothenate	-0.0355439	0.146453	0.808239	DeCODE	Q9Y617	Shin et al.	HMDB0000210	ENSG00000135069	FALSE
MR-PCA	18342_2_PSAT1_SERC	PSAT1	M01638	arginine	0.0231644	0.147023	0.874806	DeCODE	Q9Y617	Shin et al.	HMDB0000517	ENSG00000135069	FALSE
MR-PCA	18342_2_PSAT1_SERC	PSAT1	M01640	ascorbate (vitamin c)	0.15778	0.27284	0.56307	DeCODE	Q9Y617	Shin et al.	HMDB0000044	ENSG00000135069	FALSE
MR-PCA	18342_2_PSAT1_SERC	PSAT1	M01670	urea	-0.0111147	0.144551	0.93871	DeCODE	Q9Y617	Shin et al.	HMDB0000294	ENSG00000135069	FALSE
MR-PCA	18342_2_PSAT1_SERC	PSAT1	M01712	cortisol	-0.135792	0.144589	0.347649	DeCODE	Q9Y617	Shin et al.	HMDB0000063	ENSG00000135069	FALSE
MR-PCA	18342_2_PSAT1_SERC	PSAT1	M01827	riboflavin (vitamin b2)	0.11507	0.313875	0.713911	DeCODE	Q9Y617	Shin et al.	HMDB0000244	ENSG00000135069	FALSE
MR-PCA	18342_2_PSAT1_SERC	PSAT1	M02132	citrulline	-0.150123	0.144782	0.299786	DeCODE	Q9Y617	Shin et al.	HMDB0000904	ENSG00000135069	FALSE
MR-PCA	18342_2_PSAT1_SERC	PSAT1	M02137	biliverdin	0.250446	0.156554	0.109655	DeCODE	Q9Y617	Shin et al.	HMDB0001008	ENSG00000135069	FALSE
MR-PCA	18342_2_PSAT1_SERC	PSAT1	M02342	serotonin (5ht)	-0.366256	0.16265	0.0243343	DeCODE	Q9Y617	Shin et al.	HMDB0000259	ENSG00000135069	FALSE
MR-PCA	18342_2_PSAT1_SERC	PSAT1	M11438	phosphate	0.210651	0.144629	0.145255	DeCODE	Q9Y617	Shin et al.	HMDB0001429	ENSG00000135069	FALSE
MR-PCA	18342_2_PSAT1_SERC	PSAT1	M15122	glycerol	-0.107296	0.144524	0.457841	DeCODE	Q9Y617	Shin et al.	HMDB0000131	ENSG00000135069	FALSE
MR-PCA	18342_2_PSAT1_SERC	PSAT1	M15488	acetylphosphate	-0.00152983	0.144599	0.991559	DeCODE	Q9Y617	Shin et al.	HMDB0001494	ENSG00000135069	FALSE
MR-PCA	18342_2_PSAT1_SERC	PSAT1	M15506	choline	0.0970777	0.14494	0.502999	DeCODE	Q9Y617	Shin et al.	HMDB0000097	ENSG00000135069	FALSE
MR-PCA	18342_2_PSAT1_SERC	PSAT1	M15630	n-acetylornithine	-0.137588	0.146594	0.347955	DeCODE	Q9Y617	Shin et al.	HMDB0003357	ENSG00000135069	FALSE
MR-PCA	18342_2_PSAT1_SERC	PSAT1	M15677	3-methylhistidine	-0.0723101	0.167059	0.66513	DeCODE	Q9Y617	Shin et al.	HMDB0000479	ENSG00000135069	FALSE
MR-PCA	18342_2_PSAT1_SERC	PSAT1	M15990	glycerophosphorylcholine (gpc)	0.156481	0.150474	0.298379	DeCODE	Q9Y617	Shin et al.	HMDB0000086	ENSG00000135069	FALSE
MR-PCA	18342_2_PSAT1_SERC	PSAT1	M15996	aspartate	-0.0994946	0.145079	0.492841	DeCODE	Q9Y617	Shin et al.	HMDB0000191	ENSG00000135069	FALSE
MR-PCA	18342_2_PSAT1_SERC	PSAT1	M20489	glucose	-0.0530575	0.144795	0.714042	DeCODE	Q9Y617	Shin et al.	HMDB0000122	ENSG00000135069	FALSE
MR-PCA	18342_2_PSAT1_SERC	PSAT1	M21044	2-hydroxybutyrate (ahb)	-0.0319622	0.144393	0.824816	DeCODE	Q9Y617	Shin et al.	HMDB0000008	ENSG00000135069	FALSE
MR-PCA	18342_2_PSAT1_SERC	PSAT1	M27718	creatine	0.00396676	0.144328	0.978073	DeCODE	Q9Y617	Shin et al.	HMDB0000064	ENSG00000135069	FALSE
MR-PCA	18342_2_PSAT1_SERC	PSAT1	M31453	cysteine	0.0663557	0.145471	0.648287	DeCODE	Q9Y617	Shin et al.	HMDB0000574	ENSG00000135069	FALSE
MR-PCA	18342_2_PSAT1_SERC	PSAT1	M32198	acetylcarnitine (c2)	-0.160358	0.144486	0.267063	DeCODE	Q9Y617	Shin et al.	HMDB0000201	ENSG00000135069	FALSE
MR-PCA	18342_2_PSAT1_SERC	PSAT1	M32315	serine	0.163357	0.144549	0.258428	DeCODE	Q9Y617	Shin et al.	HMDB0000187	ENSG00000135069	FALSE
MR-PCA	18342_2_PSAT1_SERC	PSAT1	M32338	glycine	0.130998	0.144485	0.364587	DeCODE	Q9Y617	Shin et al.	HMDB0000123	ENSG00000135069	FALSE
MR-PCA	18342_2_PSAT1_SERC	PSAT1	M32339	alanine	-0.19031	0.144604	0.188148	DeCODE	Q9Y617	Shin et al.	HMDB0000161	ENSG00000135069	FALSE
MR-PCA	18342_2_PSAT1_SERC	PSAT1	M32425	dehydroepiandrosterone sulfate (dhea-s)	-0.117207	0.144585	0.41757	DeCODE	Q9Y617	Shin et al.	HMDB0001032	ENSG00000135069	FALSE
MR-PCA	18342_2_PSAT1_SERC	PSAT1	M32593	heme	-0.105654	0.160598	0.510617	DeCODE	Q9Y617	Shin et al.	HMDB0003178	ENSG00000135069	FALSE
MR-PCA	18342_2_PSAT1_SERC	PSAT1	M33453	alpha-ketoglutarate	-0.24413	0.16389	0.136331	DeCODE	Q9Y617	Shin et al.	HMDB0000208	ENSG00000135069	TRUE
MR-PCA	18342_2_PSAT1_SERC	PSAT1	bioa_001	alanine	-0.0636735	0.0423072	0.132317	DeCODE	Q9Y617	Lotta et al.	HMDB0000161	ENSG00000135069	FALSE
MR-PCA	18342_2_PSAT1_SERC	PSAT1	bioa_002	arginine	-0.0471559	0.0706998	0.50478	DeCODE	Q9Y617	Lotta et al.	HMDB0000517	ENSG00000135069	FALSE
MR-PCA	18342_2_PSAT1_SERC	PSAT1	bioa_004	aspartate	-0.00884121	0.0705694	0.900299	DeCODE	Q9Y617	Lotta et al.	HMDB0000191	ENSG00000135069	FALSE
MR-PCA	18342_2_PSAT1_SERC	PSAT1	bioa_005	citrulline	-0.0933853	0.0704527	0.185004	DeCODE	Q9Y617	Lotta et al.	HMDB0000904	ENSG00000135069	FALSE
MR-PCA	18342_2_PSAT1_SERC	PSAT1	bioa_008	glycine	0.00988733	0.0439814	0.82213	DeCODE	Q9Y617	Lotta et al.	HMDB0000123	ENSG00000135069	FALSE
MR-PCA	18342_2_PSAT1_SERC	PSAT1	bioa_013	methionine	0.0157789	0.0704226	0.82271	DeCODE	Q9Y617	Lotta et al.	HMDB0000696	ENSG00000135069	FALSE
MR-PCA	18342_2_PSAT1_SERC	PSAT1	bioa_014	ornithine	0.196114	0.0704735	0.00538906	DeCODE	Q9Y617	Lotta et al.	HMDB0000214	ENSG00000135069	FALSE
MR-PCA	18342_2_PSAT1_SERC	PSAT1	bioa_015	phenylethylamine	-0.0362459	0.126904	0.775171	DeCODE	Q9Y617	Lotta et al.	HMDB0012275	ENSG00000135069	FALSE
MR-PCA	18342_2_PSAT1_SERC	PSAT1	bioa_018	serine	0.336474	0.0704236	1.77171e-06	DeCODE	Q9Y617	Lotta et al.	HMDB0000187	ENSG00000135069	FALSE
MR-PCA	18342_2_PSAT1_SERC	PSAT1	bioa_020	tryptophan	0.0116226	0.0704155	0.868898	DeCODE	Q9Y617	Lotta et al.	HMDB0000929	ENSG00000135069	FALSE
MR-PCA	18342_2_PSAT1_SERC	PSAT1	bioa_023	n-acetylornithine	-0.0957945	0.0707369	0.175661	DeCODE	Q9Y617	Lotta et al.	HMDB0003357	ENSG00000135069	FALSE
MR-PCA	18342_2_PSAT1_SERC	PSAT1	bioa_031	sarcosine	-0.0563127	0.0776373	0.468249	DeCODE	Q9Y617	Lotta et al.	HMDB0000271	ENSG00000135069	FALSE
MR-PCA	18342_2_PSAT1_SERC	PSAT1	bioa_032	serotonin	-0.177521	0.0900495	0.048681	DeCODE	Q9Y617	Lotta et al.	HMDB0000259	ENSG00000135069	FALSE
MR-PCA	18342_2_PSAT1_SERC	PSAT1	bioa_033	spermidine	-0.0647314	0.0909148	0.476465	DeCODE	Q9Y617	Lotta et al.	HMDB0001257	ENSG00000135069	FALSE
MR-PCA	18342_2_PSAT1_SERC	PSAT1	bior_002	acetylcarnitine (c2)	-0.0653107	0.0703761	0.353395	DeCODE	Q9Y617	Lotta et al.	HMDB0000201	ENSG00000135069	FALSE
MR-PCA	18342_2_PSAT1_SERC	PSAT1	met-d-Acetate	acetate	0.0681324	0.0345674	0.0487238	DeCODE	Q9Y617	Borges et al.	HMDB0000042	ENSG00000135069	FALSE
MR-PCA	18342_2_PSAT1_SERC	PSAT1	met-d-Acetoacetate	acetoacetate	0.0568168	0.0345628	0.100202	DeCODE	Q9Y617	Borges et al.	HMDB0000060	ENSG00000135069	FALSE
MR-PCA	18342_2_PSAT1_SERC	PSAT1	met-d-Ala	alanine	-0.0175013	0.0345632	0.612606	DeCODE	Q9Y617	Borges et al.	HMDB0000161	ENSG00000135069	FALSE
MR-PCA	18342_2_PSAT1_SERC	PSAT1	met-d-Gly	glycine	-0.00158078	0.0345784	0.963537	DeCODE	Q9Y617	Borges et al.	HMDB0000123	ENSG00000135069	FALSE
MR-PCA	18342_2_PSAT1_SERC	PSAT1	met-d-LA	linoleate (18:2n6)	-0.0225891	0.0345741	0.51353	DeCODE	Q9Y617	Borges et al.	HMDB0006270,HMDB0000673	ENSG00000135069	FALSE
MR-PCA	18342_2_PSAT1_SERC	PSAT1	met-d-Phe	phenylalanine	-0.0370127	0.0345703	0.284327	DeCODE	Q9Y617	Borges et al.	HMDB0000159	ENSG00000135069	FALSE
MR-PCA	18342_2_PSAT1_SERC	PSAT1	met-d-Pyruvate	pyruvate	-0.0519549	0.0346122	0.133341	DeCODE	Q9Y617	Borges et al.	HMDB0000243	ENSG00000135069	FALSE
MR-PCA	18382_109_COMT_Catechol_O_methyltransferase	COMT	GCST90199627	n-alpha-acetylornithine	-0.296889	0.223331	0.183728	DeCODE	P21964	Chen et al.	HMDB0003357	ENSG00000093010	FALSE
MR-PCA	18382_109_COMT_Catechol_O_methyltransferase	COMT	GCST90199628	3-methylhistidine	-0.10399	0.183669	0.57127	DeCODE	P21964	Chen et al.	HMDB0000479	ENSG00000093010	FALSE
MR-PCA	18382_109_COMT_Catechol_O_methyltransferase	COMT	GCST90199629	glycerophosphorylcholine (gpc)	0.0432041	0.184501	0.814855	DeCODE	P21964	Chen et al.	HMDB0000086	ENSG00000093010	FALSE
MR-PCA	18382_109_COMT_Catechol_O_methyltransferase	COMT	GCST90199669	acetylcarnitine (c2)	-0.236467	0.183939	0.198594	DeCODE	P21964	Chen et al.	HMDB0000201	ENSG00000093010	FALSE
MR-PCA	18382_109_COMT_Catechol_O_methyltransferase	COMT	GCST90199673	dehydroepiandrosterone sulfate (dhea-s)	-0.0168599	0.184355	0.927132	DeCODE	P21964	Chen et al.	HMDB0001032	ENSG00000093010	FALSE
MR-PCA	18382_109_COMT_Catechol_O_methyltransferase	COMT	GCST90199691	1-methylhistidine	-0.275678	0.184342	0.134793	DeCODE	P21964	Chen et al.	HMDB0000001	ENSG00000093010	FALSE
MR-PCA	18382_109_COMT_Catechol_O_methyltransferase	COMT	GCST90199845	sphinganine-1-phosphate	-0.357825	0.185477	0.0537042	DeCODE	P21964	Chen et al.	HMDB0001383	ENSG00000093010	FALSE
MR-PCA	18382_109_COMT_Catechol_O_methyltransferase	COMT	GCST90199896	sulfate*	-0.182087	0.184302	0.323162	DeCODE	P21964	Chen et al.	HMDB01448	ENSG00000093010	FALSE
MR-PCA	18382_109_COMT_Catechol_O_methyltransferase	COMT	GCST90199972	sphingomyelin (d18:1/24:1, d18:2/24:0)*	-0.406424	0.183883	0.0270896	DeCODE	P21964	Chen et al.	HMDB0012107	ENSG00000093010	FALSE
MR-PCA	18382_109_COMT_Catechol_O_methyltransferase	COMT	GCST90200001	sphingomyelin (d18:1/20:0, d16:1/22:0)*	0.179331	0.183995	0.329734	DeCODE	P21964	Chen et al.	HMDB0012102	ENSG00000093010	FALSE
MR-PCA	18382_109_COMT_Catechol_O_methyltransferase	COMT	GCST90200049	myristoyl dihydrosphingomyelin (d18:0/14:0)*	0.18821	0.184015	0.306402	DeCODE	P21964	Chen et al.	HMDB0012085	ENSG00000093010	FALSE
MR-PCA	18382_109_COMT_Catechol_O_methyltransferase	COMT	GCST90200056	sphingomyelin (d18:0/18:0, d19:0/17:0)*	-0.0665749	0.183811	0.717209	DeCODE	P21964	Chen et al.	HMDB0012087	ENSG00000093010	FALSE
MR-PCA	18382_109_COMT_Catechol_O_methyltransferase	COMT	GCST90200279	pantothenate	-0.291463	0.184704	0.114564	DeCODE	P21964	Chen et al.	HMDB0000210	ENSG00000093010	FALSE
MR-PCA	18382_109_COMT_Catechol_O_methyltransferase	COMT	GCST90200283	3-ureidopropionate	0.0403186	0.192509	0.834107	DeCODE	P21964	Chen et al.	HMDB0000026	ENSG00000093010	FALSE
MR-PCA	18382_109_COMT_Catechol_O_methyltransferase	COMT	GCST90200291	sarcosine	-0.357597	0.184369	0.0524315	DeCODE	P21964	Chen et al.	HMDB0000271	ENSG00000093010	FALSE
MR-PCA	18382_109_COMT_Catechol_O_methyltransferase	COMT	GCST90200296	methyl indole-3-acetate	-0.237714	0.199406	0.233219	DeCODE	P21964	Chen et al.	HMDB0029738	ENSG00000093010	FALSE
MR-PCA	18382_109_COMT_Catechol_O_methyltransferase	COMT	GCST90200306	butyrate/isobutyrate (4:0)	-0.212234	0.186878	0.256089	DeCODE	P21964	Chen et al.	HMDB0000039	ENSG00000093010	FALSE
MR-PCA	18382_109_COMT_Catechol_O_methyltransferase	COMT	GCST90200314	n-acetylneuraminate	-0.352898	0.184606	0.0559248	DeCODE	P21964	Chen et al.	HMDB0000230	ENSG00000093010	FALSE
MR-PCA	18382_109_COMT_Catechol_O_methyltransferase	COMT	GCST90200318	acetoacetate	-0.0171372	0.201559	0.932243	DeCODE	P21964	Chen et al.	HMDB0000060	ENSG00000093010	FALSE
MR-PCA	18382_109_COMT_Catechol_O_methyltransferase	COMT	GCST90200319	cys-gly, oxidized	-0.043236	0.184042	0.814267	DeCODE	P21964	Chen et al.	HMDB0000078	ENSG00000093010	FALSE
MR-PCA	18382_109_COMT_Catechol_O_methyltransferase	COMT	GCST90200323	creatine	-0.234809	0.183684	0.201133	DeCODE	P21964	Chen et al.	HMDB0000064	ENSG00000093010	FALSE
MR-PCA	18382_109_COMT_Catechol_O_methyltransferase	COMT	GCST90200325	glycerol	-0.00836341	0.183692	0.963685	DeCODE	P21964	Chen et al.	HMDB0000131	ENSG00000093010	FALSE
MR-PCA	18382_109_COMT_Catechol_O_methyltransferase	COMT	GCST90200327	choline	-0.25025	0.183929	0.173646	DeCODE	P21964	Chen et al.	HMDB0000097	ENSG00000093010	FALSE
MR-PCA	18382_109_COMT_Catechol_O_methyltransferase	COMT	GCST90200335	stearoyl sphingomyelin (d18:1/18:0)	0.295663	0.183982	0.10805	DeCODE	P21964	Chen et al.	HMDB0001348	ENSG00000093010	FALSE
MR-PCA	18382_109_COMT_Catechol_O_methyltransferase	COMT	GCST90200336	n-palmitoyl-sphingosine (d18:1/16:0)	-0.189261	0.183902	0.303415	DeCODE	P21964	Chen et al.	HMDB0004949	ENSG00000093010	FALSE
MR-PCA	18382_109_COMT_Catechol_O_methyltransferase	COMT	GCST90200341	n-stearoyl-sphingosine (d18:1/18:0)*	0.000986224	0.184055	0.995725	DeCODE	P21964	Chen et al.	HMDB0004950	ENSG00000093010	FALSE
MR-PCA	18382_109_COMT_Catechol_O_methyltransferase	COMT	GCST90200345	s-adenosylhomocysteine (sah)	-0.188514	0.213336	0.376886	DeCODE	P21964	Chen et al.	HMDB00939	ENSG00000093010	TRUE
MR-PCA	18382_109_COMT_Catechol_O_methyltransferase	COMT	GCST90200351	n-acetylputrescine	-0.200468	0.184147	0.276316	DeCODE	P21964	Chen et al.	HMDB0002064	ENSG00000093010	FALSE
MR-PCA	18382_109_COMT_Catechol_O_methyltransferase	COMT	GCST90200354	linoleate (18:2n6)	-0.237805	0.183986	0.196177	DeCODE	P21964	Chen et al.	HMDB0006270,HMDB0000673	ENSG00000093010	FALSE
MR-PCA	18382_109_COMT_Catechol_O_methyltransferase	COMT	GCST90200355	adenosine 5'-diphosphate (adp)	-0.334125	0.246343	0.17499	DeCODE	P21964	Chen et al.	HMDB0001341	ENSG00000093010	FALSE
MR-PCA	18382_109_COMT_Catechol_O_methyltransferase	COMT	GCST90200356	adenosine 5'-monophosphate (amp)	-0.320325	0.184424	0.0824057	DeCODE	P21964	Chen et al.	HMDB0000045	ENSG00000093010	FALSE
MR-PCA	18382_109_COMT_Catechol_O_methyltransferase	COMT	GCST90200358	arachidonate (20:4n6)	-0.312668	0.18385	0.0890052	DeCODE	P21964	Chen et al.	HMDB0001043	ENSG00000093010	FALSE
MR-PCA	18382_109_COMT_Catechol_O_methyltransferase	COMT	GCST90200361	beta-alanine	-0.0874261	0.185613	0.637631	DeCODE	P21964	Chen et al.	HMDB0000056	ENSG00000093010	FALSE
MR-PCA	18382_109_COMT_Catechol_O_methyltransferase	COMT	GCST90200362	succinate	0.116311	0.187635	0.535338	DeCODE	P21964	Chen et al.	HMDB0000254	ENSG00000093010	FALSE
MR-PCA	18382_109_COMT_Catechol_O_methyltransferase	COMT	GCST90200363	choline phosphate	-0.337882	0.184121	0.0664893	DeCODE	P21964	Chen et al.	HMDB0001565	ENSG00000093010	FALSE
MR-PCA	18382_109_COMT_Catechol_O_methyltransferase	COMT	GCST90200364	cysteinylglycine	-0.0267236	0.184485	0.884826	DeCODE	P21964	Chen et al.	HMDB0000078	ENSG00000093010	FALSE
MR-PCA	18382_109_COMT_Catechol_O_methyltransferase	COMT	GCST90200370	aspartate	-0.382542	0.184032	0.0376477	DeCODE	P21964	Chen et al.	HMDB0000191	ENSG00000093010	FALSE
MR-PCA	18382_109_COMT_Catechol_O_methyltransferase	COMT	GCST90200372	arginine	-0.0836479	0.184205	0.649756	DeCODE	P21964	Chen et al.	HMDB0000517	ENSG00000093010	FALSE
MR-PCA	18382_109_COMT_Catechol_O_methyltransferase	COMT	GCST90200374	sphinganine	-0.451631	0.193958	0.0198854	DeCODE	P21964	Chen et al.	HMDB0000269	ENSG00000093010	FALSE
MR-PCA	18382_109_COMT_Catechol_O_methyltransferase	COMT	GCST90200376	flavin adenine dinucleotide (fad)	-0.682487	0.211312	0.00123894	DeCODE	P21964	Chen et al.	HMDB0001248	ENSG00000093010	FALSE
MR-PCA	18382_109_COMT_Catechol_O_methyltransferase	COMT	GCST90200378	cortisol	0.027134	0.184744	0.883232	DeCODE	P21964	Chen et al.	HMDB0000063	ENSG00000093010	FALSE
MR-PCA	18382_109_COMT_Catechol_O_methyltransferase	COMT	GCST90200383	cystathionine	-0.00568034	0.186776	0.975738	DeCODE	P21964	Chen et al.	HMDB0000099	ENSG00000093010	FALSE
MR-PCA	18382_109_COMT_Catechol_O_methyltransferase	COMT	GCST90200384	guanidinoacetate	0.238906	0.184194	0.194618	DeCODE	P21964	Chen et al.	HMDB0000128	ENSG00000093010	FALSE
MR-PCA	18382_109_COMT_Catechol_O_methyltransferase	COMT	GCST90200385	sphingosine	-0.356815	0.187123	0.0565405	DeCODE	P21964	Chen et al.	HMDB0000252	ENSG00000093010	FALSE
MR-PCA	18382_109_COMT_Catechol_O_methyltransferase	COMT	GCST90200390	stearate (18:0)	-0.487153	0.183837	0.00805103	DeCODE	P21964	Chen et al.	HMDB0000827	ENSG00000093010	FALSE
MR-PCA	18382_109_COMT_Catechol_O_methyltransferase	COMT	GCST90200391	methionine	-0.169969	0.184416	0.356703	DeCODE	P21964	Chen et al.	HMDB0000696	ENSG00000093010	FALSE
MR-PCA	18382_109_COMT_Catechol_O_methyltransferase	COMT	GCST90200393	phosphate	0.0932825	0.184102	0.612374	DeCODE	P21964	Chen et al.	HMDB0001429	ENSG00000093010	FALSE
MR-PCA	18382_109_COMT_Catechol_O_methyltransferase	COMT	GCST90200394	inosine	-0.299424	0.237864	0.208101	DeCODE	P21964	Chen et al.	HMDB0000195	ENSG00000093010	FALSE
MR-PCA	18382_109_COMT_Catechol_O_methyltransferase	COMT	GCST90200395	inosine 5'-monophosphate (imp)	-0.402621	0.24542	0.100893	DeCODE	P21964	Chen et al.	HMDB0000175	ENSG00000093010	FALSE
MR-PCA	18382_109_COMT_Catechol_O_methyltransferase	COMT	GCST90200396	phenylalanine	-0.137286	0.184348	0.456448	DeCODE	P21964	Chen et al.	HMDB0000159	ENSG00000093010	FALSE
MR-PCA	18382_109_COMT_Catechol_O_methyltransferase	COMT	GCST90200397	palmitate (16:0)	-0.321806	0.183881	0.0801043	DeCODE	P21964	Chen et al.	HMDB0000220	ENSG00000093010	FALSE
MR-PCA	18382_109_COMT_Catechol_O_methyltransferase	COMT	GCST90200400	nicotinamide	-0.0978218	0.18565	0.598252	DeCODE	P21964	Chen et al.	HMDB0001406	ENSG00000093010	FALSE
MR-PCA	18382_109_COMT_Catechol_O_methyltransferase	COMT	GCST90200403	citrulline	-0.096714	0.185145	0.601414	DeCODE	P21964	Chen et al.	HMDB0000904	ENSG00000093010	FALSE
MR-PCA	18382_109_COMT_Catechol_O_methyltransferase	COMT	GCST90200404	ornithine	0.0160335	0.184053	0.930581	DeCODE	P21964	Chen et al.	HMDB0000214	ENSG00000093010	FALSE
MR-PCA	18382_109_COMT_Catechol_O_methyltransferase	COMT	GCST90200405	retinol (vitamin a)	-0.060934	0.184094	0.740649	DeCODE	P21964	Chen et al.	HMDB0000305	ENSG00000093010	FALSE
MR-PCA	18382_109_COMT_Catechol_O_methyltransferase	COMT	GCST90200406	1-methylnicotinamide	-0.308578	0.184684	0.0947531	DeCODE	P21964	Chen et al.	HMDB0000699	ENSG00000093010	FALSE
MR-PCA	18382_109_COMT_Catechol_O_methyltransferase	COMT	GCST90200407	uridine	0.445133	0.184023	0.0155676	DeCODE	P21964	Chen et al.	HMDB0000296	ENSG00000093010	FALSE
MR-PCA	18382_109_COMT_Catechol_O_methyltransferase	COMT	GCST90200415	serine	0.181627	0.183826	0.323133	DeCODE	P21964	Chen et al.	HMDB0000187	ENSG00000093010	FALSE
MR-PCA	18382_109_COMT_Catechol_O_methyltransferase	COMT	GCST90200417	urea	0.0584503	0.184218	0.751025	DeCODE	P21964	Chen et al.	HMDB0000294	ENSG00000093010	FALSE
MR-PCA	18382_109_COMT_Catechol_O_methyltransferase	COMT	GCST90200418	pyridoxal	-0.0662919	0.186693	0.722526	DeCODE	P21964	Chen et al.	HMDB0001545	ENSG00000093010	FALSE
MR-PCA	18382_109_COMT_Catechol_O_methyltransferase	COMT	GCST90200422	serotonin	-0.0546413	0.193118	0.777221	DeCODE	P21964	Chen et al.	HMDB0000259	ENSG00000093010	FALSE
MR-PCA	18382_109_COMT_Catechol_O_methyltransferase	COMT	GCST90200423	spermidine	-0.254616	0.195074	0.191816	DeCODE	P21964	Chen et al.	HMDB0001257	ENSG00000093010	FALSE
MR-PCA	18382_109_COMT_Catechol_O_methyltransferase	COMT	GCST90200429	cytidine	-0.0196742	0.191079	0.917992	DeCODE	P21964	Chen et al.	HMDB0000089	ENSG00000093010	FALSE
MR-PCA	18382_109_COMT_Catechol_O_methyltransferase	COMT	GCST90200430	pyruvate	0.18502	0.183967	0.314548	DeCODE	P21964	Chen et al.	HMDB0000243	ENSG00000093010	FALSE
MR-PCA	18382_109_COMT_Catechol_O_methyltransferase	COMT	GCST90200431	alanine	0.175758	0.18393	0.33929	DeCODE	P21964	Chen et al.	HMDB0000161	ENSG00000093010	FALSE
MR-PCA	18382_109_COMT_Catechol_O_methyltransferase	COMT	GCST90200437	fructose	-0.223066	0.185346	0.228779	DeCODE	P21964	Chen et al.	HMDB0000660	ENSG00000093010	FALSE
MR-PCA	18382_109_COMT_Catechol_O_methyltransferase	COMT	GCST90200438	alpha-ketobutyrate	-0.171674	0.184722	0.352699	DeCODE	P21964	Chen et al.	HMDB0000005	ENSG00000093010	FALSE
MR-PCA	18382_109_COMT_Catechol_O_methyltransferase	COMT	GCST90200439	cysteine	-0.169258	0.184466	0.35885	DeCODE	P21964	Chen et al.	HMDB0000574	ENSG00000093010	FALSE
MR-PCA	18382_109_COMT_Catechol_O_methyltransferase	COMT	GCST90200441	tryptophan	0.0872295	0.184237	0.635883	DeCODE	P21964	Chen et al.	HMDB0000929	ENSG00000093010	FALSE
MR-PCA	18382_109_COMT_Catechol_O_methyltransferase	COMT	GCST90200447	maltose	-0.248284	0.209845	0.236738	DeCODE	P21964	Chen et al.	HMDB0000163	ENSG00000093010	FALSE
MR-PCA	18382_109_COMT_Catechol_O_methyltransferase	COMT	GCST90200455	alpha-ketoglutarate	0.0598726	0.184507	0.74556	DeCODE	P21964	Chen et al.	HMDB0000208	ENSG00000093010	FALSE
MR-PCA	18382_109_COMT_Catechol_O_methyltransferase	COMT	GCST90200684	n-acetyl-aspartyl-glutamate (naag)	-0.082135	0.19048	0.666322	DeCODE	P21964	Chen et al.	HMDB0001067	ENSG00000093010	FALSE
MR-PCA	18382_109_COMT_Catechol_O_methyltransferase	COMT	GCST90200687	bilirubin (e,z or z,e)*	0.338715	0.184241	0.0659977	DeCODE	P21964	Chen et al.	HMDB0000488	ENSG00000093010	FALSE
MR-PCA	18382_109_COMT_Catechol_O_methyltransferase	COMT	GCST90200691	n-delta-acetylornithine	0.0802007	0.183977	0.662888	DeCODE	P21964	Chen et al.	HMDB0003357	ENSG00000093010	FALSE
MR-PCA	18382_109_COMT_Catechol_O_methyltransferase	COMT	GCST90200704	bilirubin (z,z)	0.364515	0.183976	0.047555	DeCODE	P21964	Chen et al.	HMDB0000054	ENSG00000093010	FALSE
MR-PCA	18382_109_COMT_Catechol_O_methyltransferase	COMT	GCST90200706	biliverdin	0.225123	0.183956	0.221031	DeCODE	P21964	Chen et al.	HMDB0001008	ENSG00000093010	FALSE
MR-PCA	18382_109_COMT_Catechol_O_methyltransferase	COMT	GCST90200707	glycine	0.171806	0.183927	0.350252	DeCODE	P21964	Chen et al.	HMDB0000123	ENSG00000093010	FALSE
MR-PCA	18382_109_COMT_Catechol_O_methyltransferase	COMT	M00054	tryptophan	0.041097	0.208329	0.843617	DeCODE	P21964	Shin et al.	HMDB0000929	ENSG00000093010	FALSE
MR-PCA	18382_109_COMT_Catechol_O_methyltransferase	COMT	M00555	adenosine	0.0952467	0.208462	0.647742	DeCODE	P21964	Shin et al.	HMDB0000050	ENSG00000093010	FALSE
MR-PCA	18382_109_COMT_Catechol_O_methyltransferase	COMT	M00577	fructose	0.281152	0.208618	0.177758	DeCODE	P21964	Shin et al.	HMDB0000660	ENSG00000093010	FALSE
MR-PCA	18382_109_COMT_Catechol_O_methyltransferase	COMT	M00599	pyruvate	0.16048	0.210002	0.444759	DeCODE	P21964	Shin et al.	HMDB0000243	ENSG00000093010	FALSE
MR-PCA	18382_109_COMT_Catechol_O_methyltransferase	COMT	M00606	uridine	0.181317	0.208329	0.384115	DeCODE	P21964	Shin et al.	HMDB0000296	ENSG00000093010	FALSE
MR-PCA	18382_109_COMT_Catechol_O_methyltransferase	COMT	M01105	linoleate (18:2n6)	-0.109033	0.208638	0.601256	DeCODE	P21964	Shin et al.	HMDB0006270,HMDB0000673	ENSG00000093010	FALSE
MR-PCA	18382_109_COMT_Catechol_O_methyltransferase	COMT	M01110	arachidonate (20:4n6)	-0.133538	0.208164	0.521195	DeCODE	P21964	Shin et al.	HMDB0001043	ENSG00000093010	FALSE
MR-PCA	18382_109_COMT_Catechol_O_methyltransferase	COMT	M01123	inosine	-0.0570346	0.347776	0.869733	DeCODE	P21964	Shin et al.	HMDB0000195	ENSG00000093010	FALSE
MR-PCA	18382_109_COMT_Catechol_O_methyltransferase	COMT	M01302	methionine	0.21816	0.208436	0.295261	DeCODE	P21964	Shin et al.	HMDB0000696	ENSG00000093010	FALSE
MR-PCA	18382_109_COMT_Catechol_O_methyltransferase	COMT	M01336	palmitate (16:0)	-0.0407371	0.208375	0.845002	DeCODE	P21964	Shin et al.	HMDB0000220	ENSG00000093010	FALSE
MR-PCA	18382_109_COMT_Catechol_O_methyltransferase	COMT	M01358	stearate (18:0)	-0.265233	0.208318	0.202943	DeCODE	P21964	Shin et al.	HMDB0000827	ENSG00000093010	FALSE
MR-PCA	18382_109_COMT_Catechol_O_methyltransferase	COMT	M01493	ornithine	-0.197178	0.208999	0.345455	DeCODE	P21964	Shin et al.	HMDB0000214	ENSG00000093010	FALSE
MR-PCA	18382_109_COMT_Catechol_O_methyltransferase	COMT	M01508	pantothenate	-0.445808	0.211105	0.0347049	DeCODE	P21964	Shin et al.	HMDB0000210	ENSG00000093010	FALSE
MR-PCA	18382_109_COMT_Catechol_O_methyltransferase	COMT	M01638	arginine	-0.00115674	0.211977	0.995646	DeCODE	P21964	Shin et al.	HMDB0000517	ENSG00000093010	FALSE
MR-PCA	18382_109_COMT_Catechol_O_methyltransferase	COMT	M01640	ascorbate (vitamin c)	0.602519	0.393232	0.125468	DeCODE	P21964	Shin et al.	HMDB0000044	ENSG00000093010	FALSE
MR-PCA	18382_109_COMT_Catechol_O_methyltransferase	COMT	M01670	urea	-0.270502	0.2084	0.194289	DeCODE	P21964	Shin et al.	HMDB0000294	ENSG00000093010	FALSE
MR-PCA	18382_109_COMT_Catechol_O_methyltransferase	COMT	M01712	cortisol	-0.119599	0.20846	0.566155	DeCODE	P21964	Shin et al.	HMDB0000063	ENSG00000093010	FALSE
MR-PCA	18382_109_COMT_Catechol_O_methyltransferase	COMT	M01827	riboflavin (vitamin b2)	0.309744	0.452557	0.493704	DeCODE	P21964	Shin et al.	HMDB0000244	ENSG00000093010	FALSE
MR-PCA	18382_109_COMT_Catechol_O_methyltransferase	COMT	M02132	citrulline	0.0634952	0.208756	0.761006	DeCODE	P21964	Shin et al.	HMDB0000904	ENSG00000093010	FALSE
MR-PCA	18382_109_COMT_Catechol_O_methyltransferase	COMT	M02137	biliverdin	0.217725	0.225952	0.335253	DeCODE	P21964	Shin et al.	HMDB0001008	ENSG00000093010	FALSE
MR-PCA	18382_109_COMT_Catechol_O_methyltransferase	COMT	M02342	serotonin (5ht)	0.268179	0.23475	0.253287	DeCODE	P21964	Shin et al.	HMDB0000259	ENSG00000093010	FALSE
MR-PCA	18382_109_COMT_Catechol_O_methyltransferase	COMT	M11438	phosphate	0.0373934	0.208523	0.857683	DeCODE	P21964	Shin et al.	HMDB0001429	ENSG00000093010	FALSE
MR-PCA	18382_109_COMT_Catechol_O_methyltransferase	COMT	M15122	glycerol	0.00712234	0.208372	0.972733	DeCODE	P21964	Shin et al.	HMDB0000131	ENSG00000093010	FALSE
MR-PCA	18382_109_COMT_Catechol_O_methyltransferase	COMT	M15488	acetylphosphate	0.0952467	0.208462	0.647742	DeCODE	P21964	Shin et al.	HMDB0001494	ENSG00000093010	FALSE
MR-PCA	18382_109_COMT_Catechol_O_methyltransferase	COMT	M15506	choline	-0.276205	0.208937	0.186185	DeCODE	P21964	Shin et al.	HMDB0000097	ENSG00000093010	FALSE
MR-PCA	18382_109_COMT_Catechol_O_methyltransferase	COMT	M15630	n-acetylornithine	-0.265101	0.211317	0.209655	DeCODE	P21964	Shin et al.	HMDB0003357	ENSG00000093010	FALSE
MR-PCA	18382_109_COMT_Catechol_O_methyltransferase	COMT	M15677	3-methylhistidine	-0.293847	0.240842	0.222435	DeCODE	P21964	Shin et al.	HMDB0000479	ENSG00000093010	FALSE
MR-PCA	18382_109_COMT_Catechol_O_methyltransferase	COMT	M15990	glycerophosphorylcholine (gpc)	0.12044	0.216947	0.578786	DeCODE	P21964	Shin et al.	HMDB0000086	ENSG00000093010	FALSE
MR-PCA	18382_109_COMT_Catechol_O_methyltransferase	COMT	M15996	aspartate	-0.0582634	0.209381	0.780809	DeCODE	P21964	Shin et al.	HMDB0000191	ENSG00000093010	FALSE
MR-PCA	18382_109_COMT_Catechol_O_methyltransferase	COMT	M20489	glucose	-0.0681026	0.208752	0.744245	DeCODE	P21964	Shin et al.	HMDB0000122	ENSG00000093010	FALSE
MR-PCA	18382_109_COMT_Catechol_O_methyltransferase	COMT	M21044	2-hydroxybutyrate (ahb)	-0.192369	0.20817	0.355436	DeCODE	P21964	Shin et al.	HMDB0000008	ENSG00000093010	FALSE
MR-PCA	18382_109_COMT_Catechol_O_methyltransferase	COMT	M27718	creatine	0.0898809	0.208073	0.665765	DeCODE	P21964	Shin et al.	HMDB0000064	ENSG00000093010	FALSE
MR-PCA	18382_109_COMT_Catechol_O_methyltransferase	COMT	M31453	cysteine	-0.0625804	0.209727	0.765406	DeCODE	P21964	Shin et al.	HMDB0000574	ENSG00000093010	FALSE
MR-PCA	18382_109_COMT_Catechol_O_methyltransferase	COMT	M32198	acetylcarnitine (c2)	-0.173639	0.208314	0.404538	DeCODE	P21964	Shin et al.	HMDB0000201	ENSG00000093010	FALSE
MR-PCA	18382_109_COMT_Catechol_O_methyltransferase	COMT	M32315	serine	-0.0842992	0.208411	0.685856	DeCODE	P21964	Shin et al.	HMDB0000187	ENSG00000093010	FALSE
MR-PCA	18382_109_COMT_Catechol_O_methyltransferase	COMT	M32338	glycine	-0.272999	0.208298	0.189988	DeCODE	P21964	Shin et al.	HMDB0000123	ENSG00000093010	FALSE
MR-PCA	18382_109_COMT_Catechol_O_methyltransferase	COMT	M32339	alanine	-0.248365	0.208484	0.233538	DeCODE	P21964	Shin et al.	HMDB0000161	ENSG00000093010	FALSE
MR-PCA	18382_109_COMT_Catechol_O_methyltransferase	COMT	M32425	dehydroepiandrosterone sulfate (dhea-s)	-0.0304343	0.208455	0.883922	DeCODE	P21964	Shin et al.	HMDB0001032	ENSG00000093010	FALSE
MR-PCA	18382_109_COMT_Catechol_O_methyltransferase	COMT	M32593	heme	0.0621328	0.231519	0.788415	DeCODE	P21964	Shin et al.	HMDB0003178	ENSG00000093010	FALSE
MR-PCA	18382_109_COMT_Catechol_O_methyltransferase	COMT	M33453	alpha-ketoglutarate	0.115864	0.23628	0.623873	DeCODE	P21964	Shin et al.	HMDB0000208	ENSG00000093010	FALSE
MR-PCA	18382_109_COMT_Catechol_O_methyltransferase	COMT	bioa_001	alanine	0.0218238	0.0602282	0.71709	DeCODE	P21964	Lotta et al.	HMDB0000161	ENSG00000093010	FALSE
MR-PCA	18382_109_COMT_Catechol_O_methyltransferase	COMT	bioa_002	arginine	0.0697553	0.101932	0.493765	DeCODE	P21964	Lotta et al.	HMDB0000517	ENSG00000093010	FALSE
MR-PCA	18382_109_COMT_Catechol_O_methyltransferase	COMT	bioa_004	aspartate	0.0912639	0.101847	0.370207	DeCODE	P21964	Lotta et al.	HMDB0000191	ENSG00000093010	FALSE
MR-PCA	18382_109_COMT_Catechol_O_methyltransferase	COMT	bioa_005	citrulline	0.134114	0.101573	0.186714	DeCODE	P21964	Lotta et al.	HMDB0000904	ENSG00000093010	FALSE
MR-PCA	18382_109_COMT_Catechol_O_methyltransferase	COMT	bioa_008	glycine	-0.0703713	0.062633	0.261204	DeCODE	P21964	Lotta et al.	HMDB0000123	ENSG00000093010	FALSE
MR-PCA	18382_109_COMT_Catechol_O_methyltransferase	COMT	bioa_013	methionine	0.148168	0.10153	0.14447	DeCODE	P21964	Lotta et al.	HMDB0000696	ENSG00000093010	FALSE
MR-PCA	18382_109_COMT_Catechol_O_methyltransferase	COMT	bioa_014	ornithine	0.0658013	0.101609	0.517246	DeCODE	P21964	Lotta et al.	HMDB0000214	ENSG00000093010	FALSE
MR-PCA	18382_109_COMT_Catechol_O_methyltransferase	COMT	bioa_015	phenylethylamine	-0.10748	0.18025	0.550984	DeCODE	P21964	Lotta et al.	HMDB0012275	ENSG00000093010	FALSE
MR-PCA	18382_109_COMT_Catechol_O_methyltransferase	COMT	bioa_018	serine	0.0183115	0.101551	0.856903	DeCODE	P21964	Lotta et al.	HMDB0000187	ENSG00000093010	FALSE
MR-PCA	18382_109_COMT_Catechol_O_methyltransferase	COMT	bioa_020	tryptophan	0.0777251	0.101428	0.443492	DeCODE	P21964	Lotta et al.	HMDB0000929	ENSG00000093010	FALSE
MR-PCA	18382_109_COMT_Catechol_O_methyltransferase	COMT	bioa_023	n-acetylornithine	-0.0998974	0.101983	0.327308	DeCODE	P21964	Lotta et al.	HMDB0003357	ENSG00000093010	FALSE
MR-PCA	18382_109_COMT_Catechol_O_methyltransferase	COMT	bioa_031	sarcosine	0.0704725	0.110556	0.523841	DeCODE	P21964	Lotta et al.	HMDB0000271	ENSG00000093010	FALSE
MR-PCA	18382_109_COMT_Catechol_O_methyltransferase	COMT	bioa_032	serotonin	0.175902	0.129966	0.175915	DeCODE	P21964	Lotta et al.	HMDB0000259	ENSG00000093010	FALSE
MR-PCA	18382_109_COMT_Catechol_O_methyltransferase	COMT	bioa_033	spermidine	0.0861836	0.129167	0.504629	DeCODE	P21964	Lotta et al.	HMDB0001257	ENSG00000093010	FALSE
MR-PCA	18382_109_COMT_Catechol_O_methyltransferase	COMT	bior_002	acetylcarnitine (c2)	-0.0916371	0.101464	0.366445	DeCODE	P21964	Lotta et al.	HMDB0000201	ENSG00000093010	FALSE
MR-PCA	18382_109_COMT_Catechol_O_methyltransferase	COMT	met-d-Acetate	acetate	-0.0246774	0.0496482	0.619158	DeCODE	P21964	Borges et al.	HMDB0000042	ENSG00000093010	FALSE
MR-PCA	18382_109_COMT_Catechol_O_methyltransferase	COMT	met-d-Acetoacetate	acetoacetate	-0.0434552	0.0496421	0.381373	DeCODE	P21964	Borges et al.	HMDB0000060	ENSG00000093010	FALSE
MR-PCA	18382_109_COMT_Catechol_O_methyltransferase	COMT	met-d-Ala	alanine	-0.049432	0.0496422	0.319363	DeCODE	P21964	Borges et al.	HMDB0000161	ENSG00000093010	FALSE
MR-PCA	18382_109_COMT_Catechol_O_methyltransferase	COMT	met-d-Gly	glycine	-0.0515563	0.0496641	0.299223	DeCODE	P21964	Borges et al.	HMDB0000123	ENSG00000093010	FALSE
MR-PCA	18382_109_COMT_Catechol_O_methyltransferase	COMT	met-d-LA	linoleate (18:2n6)	0.0134808	0.0496584	0.786029	DeCODE	P21964	Borges et al.	HMDB0006270,HMDB0000673	ENSG00000093010	FALSE
MR-PCA	18382_109_COMT_Catechol_O_methyltransferase	COMT	met-d-Phe	phenylalanine	-0.139725	0.0496523	0.00489193	DeCODE	P21964	Borges et al.	HMDB0000159	ENSG00000093010	FALSE
MR-PCA	18382_109_COMT_Catechol_O_methyltransferase	COMT	met-d-Pyruvate	pyruvate	-0.07344	0.0497126	0.139597	DeCODE	P21964	Borges et al.	HMDB0000243	ENSG00000093010	FALSE
MR-PCA	18398_1_AKR1D1_AK1D1	AKR1D1	GCST90199627	n-alpha-acetylornithine	-0.207197	0.251915	0.410799	DeCODE	P51857	Chen et al.	HMDB0003357	ENSG00000122787	FALSE
MR-PCA	18398_1_AKR1D1_AK1D1	AKR1D1	GCST90199628	3-methylhistidine	-0.17931	0.207195	0.386812	DeCODE	P51857	Chen et al.	HMDB0000479	ENSG00000122787	FALSE
MR-PCA	18398_1_AKR1D1_AK1D1	AKR1D1	GCST90199629	glycerophosphorylcholine (gpc)	0.370826	0.208164	0.0748445	DeCODE	P51857	Chen et al.	HMDB0000086	ENSG00000122787	FALSE
MR-PCA	18398_1_AKR1D1_AK1D1	AKR1D1	GCST90199669	acetylcarnitine (c2)	-0.111544	0.207539	0.590951	DeCODE	P51857	Chen et al.	HMDB0000201	ENSG00000122787	FALSE
MR-PCA	18398_1_AKR1D1_AK1D1	AKR1D1	GCST90199673	dehydroepiandrosterone sulfate (dhea-s)	0.369432	0.207953	0.0756477	DeCODE	P51857	Chen et al.	HMDB0001032	ENSG00000122787	FALSE
MR-PCA	18398_1_AKR1D1_AK1D1	AKR1D1	GCST90199691	1-methylhistidine	0.128596	0.207991	0.536393	DeCODE	P51857	Chen et al.	HMDB0000001	ENSG00000122787	FALSE
MR-PCA	18398_1_AKR1D1_AK1D1	AKR1D1	GCST90199845	sphinganine-1-phosphate	0.163177	0.209276	0.435556	DeCODE	P51857	Chen et al.	HMDB0001383	ENSG00000122787	FALSE
MR-PCA	18398_1_AKR1D1_AK1D1	AKR1D1	GCST90199896	sulfate*	-0.0301905	0.207941	0.884562	DeCODE	P51857	Chen et al.	HMDB01448	ENSG00000122787	FALSE
MR-PCA	18398_1_AKR1D1_AK1D1	AKR1D1	GCST90199972	sphingomyelin (d18:1/24:1, d18:2/24:0)*	0.100839	0.207478	0.626951	DeCODE	P51857	Chen et al.	HMDB0012107	ENSG00000122787	FALSE
MR-PCA	18398_1_AKR1D1_AK1D1	AKR1D1	GCST90200001	sphingomyelin (d18:1/20:0, d16:1/22:0)*	0.114335	0.207599	0.581806	DeCODE	P51857	Chen et al.	HMDB0012102	ENSG00000122787	FALSE
MR-PCA	18398_1_AKR1D1_AK1D1	AKR1D1	GCST90200049	myristoyl dihydrosphingomyelin (d18:0/14:0)*	-0.161049	0.207636	0.437967	DeCODE	P51857	Chen et al.	HMDB0012085	ENSG00000122787	FALSE
MR-PCA	18398_1_AKR1D1_AK1D1	AKR1D1	GCST90200056	sphingomyelin (d18:0/18:0, d19:0/17:0)*	-0.232057	0.207387	0.263159	DeCODE	P51857	Chen et al.	HMDB0012087	ENSG00000122787	FALSE
MR-PCA	18398_1_AKR1D1_AK1D1	AKR1D1	GCST90200279	pantothenate	0.0475359	0.208394	0.819564	DeCODE	P51857	Chen et al.	HMDB0000210	ENSG00000122787	FALSE
MR-PCA	18398_1_AKR1D1_AK1D1	AKR1D1	GCST90200283	3-ureidopropionate	0.145088	0.2172	0.504139	DeCODE	P51857	Chen et al.	HMDB0000026	ENSG00000122787	FALSE
MR-PCA	18398_1_AKR1D1_AK1D1	AKR1D1	GCST90200291	sarcosine	-0.216211	0.208032	0.298656	DeCODE	P51857	Chen et al.	HMDB0000271	ENSG00000122787	FALSE
MR-PCA	18398_1_AKR1D1_AK1D1	AKR1D1	GCST90200296	methyl indole-3-acetate	0.31638	0.224938	0.15957	DeCODE	P51857	Chen et al.	HMDB0029738	ENSG00000122787	FALSE
MR-PCA	18398_1_AKR1D1_AK1D1	AKR1D1	GCST90200306	butyrate/isobutyrate (4:0)	0.230174	0.210853	0.274994	DeCODE	P51857	Chen et al.	HMDB0000039	ENSG00000122787	FALSE
MR-PCA	18398_1_AKR1D1_AK1D1	AKR1D1	GCST90200314	n-acetylneuraminate	-0.233142	0.208322	0.263079	DeCODE	P51857	Chen et al.	HMDB0000230	ENSG00000122787	FALSE
MR-PCA	18398_1_AKR1D1_AK1D1	AKR1D1	GCST90200318	acetoacetate	-0.27832	0.227377	0.220934	DeCODE	P51857	Chen et al.	HMDB0000060	ENSG00000122787	FALSE
MR-PCA	18398_1_AKR1D1_AK1D1	AKR1D1	GCST90200319	cys-gly, oxidized	0.0255126	0.207617	0.9022	DeCODE	P51857	Chen et al.	HMDB0000078	ENSG00000122787	FALSE
MR-PCA	18398_1_AKR1D1_AK1D1	AKR1D1	GCST90200323	creatine	-0.137277	0.207253	0.507739	DeCODE	P51857	Chen et al.	HMDB0000064	ENSG00000122787	FALSE
MR-PCA	18398_1_AKR1D1_AK1D1	AKR1D1	GCST90200325	glycerol	-0.0290248	0.20725	0.888622	DeCODE	P51857	Chen et al.	HMDB0000131	ENSG00000122787	FALSE
MR-PCA	18398_1_AKR1D1_AK1D1	AKR1D1	GCST90200327	choline	0.0966065	0.207539	0.641583	DeCODE	P51857	Chen et al.	HMDB0000097	ENSG00000122787	FALSE
MR-PCA	18398_1_AKR1D1_AK1D1	AKR1D1	GCST90200335	stearoyl sphingomyelin (d18:1/18:0)	0.0140937	0.207583	0.94587	DeCODE	P51857	Chen et al.	HMDB0001348	ENSG00000122787	FALSE
MR-PCA	18398_1_AKR1D1_AK1D1	AKR1D1	GCST90200336	n-palmitoyl-sphingosine (d18:1/16:0)	-0.125808	0.207484	0.544283	DeCODE	P51857	Chen et al.	HMDB0004949	ENSG00000122787	FALSE
MR-PCA	18398_1_AKR1D1_AK1D1	AKR1D1	GCST90200341	n-stearoyl-sphingosine (d18:1/18:0)*	-0.284457	0.207628	0.170678	DeCODE	P51857	Chen et al.	HMDB0004950	ENSG00000122787	FALSE
MR-PCA	18398_1_AKR1D1_AK1D1	AKR1D1	GCST90200345	s-adenosylhomocysteine (sah)	0.150565	0.240683	0.531593	DeCODE	P51857	Chen et al.	HMDB00939	ENSG00000122787	FALSE
MR-PCA	18398_1_AKR1D1_AK1D1	AKR1D1	GCST90200351	n-acetylputrescine	-0.197387	0.207776	0.342113	DeCODE	P51857	Chen et al.	HMDB0002064	ENSG00000122787	FALSE
MR-PCA	18398_1_AKR1D1_AK1D1	AKR1D1	GCST90200354	linoleate (18:2n6)	0.0408586	0.207562	0.843945	DeCODE	P51857	Chen et al.	HMDB0006270,HMDB0000673	ENSG00000122787	FALSE
MR-PCA	18398_1_AKR1D1_AK1D1	AKR1D1	GCST90200355	adenosine 5'-diphosphate (adp)	0.50157	0.277893	0.0710904	DeCODE	P51857	Chen et al.	HMDB0001341	ENSG00000122787	FALSE
MR-PCA	18398_1_AKR1D1_AK1D1	AKR1D1	GCST90200356	adenosine 5'-monophosphate (amp)	-0.117594	0.208097	0.572011	DeCODE	P51857	Chen et al.	HMDB0000045	ENSG00000122787	FALSE
MR-PCA	18398_1_AKR1D1_AK1D1	AKR1D1	GCST90200358	arachidonate (20:4n6)	0.00476192	0.207415	0.981683	DeCODE	P51857	Chen et al.	HMDB0001043	ENSG00000122787	FALSE
MR-PCA	18398_1_AKR1D1_AK1D1	AKR1D1	GCST90200361	beta-alanine	0.116815	0.209422	0.576984	DeCODE	P51857	Chen et al.	HMDB0000056	ENSG00000122787	FALSE
MR-PCA	18398_1_AKR1D1_AK1D1	AKR1D1	GCST90200362	succinate	0.00630099	0.211663	0.976251	DeCODE	P51857	Chen et al.	HMDB0000254	ENSG00000122787	FALSE
MR-PCA	18398_1_AKR1D1_AK1D1	AKR1D1	GCST90200363	choline phosphate	0.0758427	0.207753	0.715066	DeCODE	P51857	Chen et al.	HMDB0001565	ENSG00000122787	FALSE
MR-PCA	18398_1_AKR1D1_AK1D1	AKR1D1	GCST90200364	cysteinylglycine	-0.0313325	0.208146	0.880345	DeCODE	P51857	Chen et al.	HMDB0000078	ENSG00000122787	FALSE
MR-PCA	18398_1_AKR1D1_AK1D1	AKR1D1	GCST90200370	aspartate	-0.178549	0.207645	0.389858	DeCODE	P51857	Chen et al.	HMDB0000191	ENSG00000122787	FALSE
MR-PCA	18398_1_AKR1D1_AK1D1	AKR1D1	GCST90200372	arginine	0.388113	0.207845	0.0618564	DeCODE	P51857	Chen et al.	HMDB0000517	ENSG00000122787	FALSE
MR-PCA	18398_1_AKR1D1_AK1D1	AKR1D1	GCST90200374	sphinganine	0.432665	0.218854	0.0480464	DeCODE	P51857	Chen et al.	HMDB0000269	ENSG00000122787	FALSE
MR-PCA	18398_1_AKR1D1_AK1D1	AKR1D1	GCST90200376	flavin adenine dinucleotide (fad)	0.0714132	0.238487	0.764603	DeCODE	P51857	Chen et al.	HMDB0001248	ENSG00000122787	FALSE
MR-PCA	18398_1_AKR1D1_AK1D1	AKR1D1	GCST90200378	cortisol	-0.113239	0.20841	0.586892	DeCODE	P51857	Chen et al.	HMDB0000063	ENSG00000122787	TRUE
MR-PCA	18398_1_AKR1D1_AK1D1	AKR1D1	GCST90200383	cystathionine	-0.243148	0.210727	0.24856	DeCODE	P51857	Chen et al.	HMDB0000099	ENSG00000122787	FALSE
MR-PCA	18398_1_AKR1D1_AK1D1	AKR1D1	GCST90200384	guanidinoacetate	0.368682	0.207835	0.0760772	DeCODE	P51857	Chen et al.	HMDB0000128	ENSG00000122787	FALSE
MR-PCA	18398_1_AKR1D1_AK1D1	AKR1D1	GCST90200385	sphingosine	0.329385	0.211148	0.118766	DeCODE	P51857	Chen et al.	HMDB0000252	ENSG00000122787	FALSE
MR-PCA	18398_1_AKR1D1_AK1D1	AKR1D1	GCST90200390	stearate (18:0)	0.274802	0.207407	0.18519	DeCODE	P51857	Chen et al.	HMDB0000827	ENSG00000122787	FALSE
MR-PCA	18398_1_AKR1D1_AK1D1	AKR1D1	GCST90200391	methionine	0.310994	0.208041	0.134949	DeCODE	P51857	Chen et al.	HMDB0000696	ENSG00000122787	FALSE
MR-PCA	18398_1_AKR1D1_AK1D1	AKR1D1	GCST90200393	phosphate	-0.00784506	0.207728	0.969874	DeCODE	P51857	Chen et al.	HMDB0001429	ENSG00000122787	FALSE
MR-PCA	18398_1_AKR1D1_AK1D1	AKR1D1	GCST90200394	inosine	0.172278	0.266918	0.518645	DeCODE	P51857	Chen et al.	HMDB0000195	ENSG00000122787	FALSE
MR-PCA	18398_1_AKR1D1_AK1D1	AKR1D1	GCST90200395	inosine 5'-monophosphate (imp)	-0.413333	0.276661	0.135175	DeCODE	P51857	Chen et al.	HMDB0000175	ENSG00000122787	FALSE
MR-PCA	18398_1_AKR1D1_AK1D1	AKR1D1	GCST90200396	phenylalanine	0.449013	0.207961	0.0308405	DeCODE	P51857	Chen et al.	HMDB0000159	ENSG00000122787	FALSE
MR-PCA	18398_1_AKR1D1_AK1D1	AKR1D1	GCST90200397	palmitate (16:0)	0.163393	0.207448	0.43091	DeCODE	P51857	Chen et al.	HMDB0000220	ENSG00000122787	FALSE
MR-PCA	18398_1_AKR1D1_AK1D1	AKR1D1	GCST90200400	nicotinamide	0.415515	0.209465	0.0472892	DeCODE	P51857	Chen et al.	HMDB0001406	ENSG00000122787	FALSE
MR-PCA	18398_1_AKR1D1_AK1D1	AKR1D1	GCST90200403	citrulline	0.254977	0.208871	0.222184	DeCODE	P51857	Chen et al.	HMDB0000904	ENSG00000122787	FALSE
MR-PCA	18398_1_AKR1D1_AK1D1	AKR1D1	GCST90200404	ornithine	-0.0394284	0.20763	0.849389	DeCODE	P51857	Chen et al.	HMDB0000214	ENSG00000122787	FALSE
MR-PCA	18398_1_AKR1D1_AK1D1	AKR1D1	GCST90200405	retinol (vitamin a)	0.00844189	0.207726	0.967583	DeCODE	P51857	Chen et al.	HMDB0000305	ENSG00000122787	FALSE
MR-PCA	18398_1_AKR1D1_AK1D1	AKR1D1	GCST90200406	1-methylnicotinamide	0.203627	0.208383	0.328482	DeCODE	P51857	Chen et al.	HMDB0000699	ENSG00000122787	FALSE
MR-PCA	18398_1_AKR1D1_AK1D1	AKR1D1	GCST90200407	uridine	0.0793672	0.207642	0.70229	DeCODE	P51857	Chen et al.	HMDB0000296	ENSG00000122787	FALSE
MR-PCA	18398_1_AKR1D1_AK1D1	AKR1D1	GCST90200415	serine	-0.00811509	0.207415	0.968791	DeCODE	P51857	Chen et al.	HMDB0000187	ENSG00000122787	FALSE
MR-PCA	18398_1_AKR1D1_AK1D1	AKR1D1	GCST90200417	urea	-0.0694095	0.207838	0.73841	DeCODE	P51857	Chen et al.	HMDB0000294	ENSG00000122787	FALSE
MR-PCA	18398_1_AKR1D1_AK1D1	AKR1D1	GCST90200418	pyridoxal	-0.0988053	0.210626	0.638996	DeCODE	P51857	Chen et al.	HMDB0001545	ENSG00000122787	FALSE
MR-PCA	18398_1_AKR1D1_AK1D1	AKR1D1	GCST90200422	serotonin	-0.0871664	0.217851	0.689068	DeCODE	P51857	Chen et al.	HMDB0000259	ENSG00000122787	FALSE
MR-PCA	18398_1_AKR1D1_AK1D1	AKR1D1	GCST90200423	spermidine	0.428502	0.220058	0.0515079	DeCODE	P51857	Chen et al.	HMDB0001257	ENSG00000122787	FALSE
MR-PCA	18398_1_AKR1D1_AK1D1	AKR1D1	GCST90200429	cytidine	-0.0427341	0.215541	0.842839	DeCODE	P51857	Chen et al.	HMDB0000089	ENSG00000122787	FALSE
MR-PCA	18398_1_AKR1D1_AK1D1	AKR1D1	GCST90200430	pyruvate	-0.0729731	0.207576	0.725177	DeCODE	P51857	Chen et al.	HMDB0000243	ENSG00000122787	FALSE
MR-PCA	18398_1_AKR1D1_AK1D1	AKR1D1	GCST90200431	alanine	0.120029	0.207501	0.562961	DeCODE	P51857	Chen et al.	HMDB0000161	ENSG00000122787	FALSE
MR-PCA	18398_1_AKR1D1_AK1D1	AKR1D1	GCST90200437	fructose	0.051835	0.209122	0.804236	DeCODE	P51857	Chen et al.	HMDB0000660	ENSG00000122787	FALSE
MR-PCA	18398_1_AKR1D1_AK1D1	AKR1D1	GCST90200438	alpha-ketobutyrate	-0.106697	0.208425	0.608708	DeCODE	P51857	Chen et al.	HMDB0000005	ENSG00000122787	FALSE
MR-PCA	18398_1_AKR1D1_AK1D1	AKR1D1	GCST90200439	cysteine	0.133004	0.208116	0.522767	DeCODE	P51857	Chen et al.	HMDB0000574	ENSG00000122787	FALSE
MR-PCA	18398_1_AKR1D1_AK1D1	AKR1D1	GCST90200441	tryptophan	0.403919	0.207875	0.0520055	DeCODE	P51857	Chen et al.	HMDB0000929	ENSG00000122787	FALSE
MR-PCA	18398_1_AKR1D1_AK1D1	AKR1D1	GCST90200447	maltose	0.523619	0.236697	0.0269535	DeCODE	P51857	Chen et al.	HMDB0000163	ENSG00000122787	FALSE
MR-PCA	18398_1_AKR1D1_AK1D1	AKR1D1	GCST90200455	alpha-ketoglutarate	0.15044	0.208173	0.469885	DeCODE	P51857	Chen et al.	HMDB0000208	ENSG00000122787	FALSE
MR-PCA	18398_1_AKR1D1_AK1D1	AKR1D1	GCST90200684	n-acetyl-aspartyl-glutamate (naag)	-0.079371	0.214904	0.711881	DeCODE	P51857	Chen et al.	HMDB0001067	ENSG00000122787	FALSE
MR-PCA	18398_1_AKR1D1_AK1D1	AKR1D1	GCST90200687	bilirubin (e,z or z,e)*	0.303264	0.207831	0.144516	DeCODE	P51857	Chen et al.	HMDB0000488	ENSG00000122787	FALSE
MR-PCA	18398_1_AKR1D1_AK1D1	AKR1D1	GCST90200691	n-delta-acetylornithine	0.0986884	0.207576	0.634478	DeCODE	P51857	Chen et al.	HMDB0003357	ENSG00000122787	FALSE
MR-PCA	18398_1_AKR1D1_AK1D1	AKR1D1	GCST90200704	bilirubin (z,z)	0.216479	0.207546	0.29693	DeCODE	P51857	Chen et al.	HMDB0000054	ENSG00000122787	FALSE
MR-PCA	18398_1_AKR1D1_AK1D1	AKR1D1	GCST90200706	biliverdin	-0.0550605	0.207535	0.790773	DeCODE	P51857	Chen et al.	HMDB0001008	ENSG00000122787	FALSE
MR-PCA	18398_1_AKR1D1_AK1D1	AKR1D1	GCST90200707	glycine	0.043063	0.207529	0.835616	DeCODE	P51857	Chen et al.	HMDB0000123	ENSG00000122787	FALSE
MR-PCA	18398_1_AKR1D1_AK1D1	AKR1D1	M00054	tryptophan	-0.741335	0.345203	0.0317508	DeCODE	P51857	Shin et al.	HMDB0000929	ENSG00000122787	FALSE
MR-PCA	18398_1_AKR1D1_AK1D1	AKR1D1	M00555	adenosine	-0.17609	0.345474	0.610258	DeCODE	P51857	Shin et al.	HMDB0000050	ENSG00000122787	FALSE
MR-PCA	18398_1_AKR1D1_AK1D1	AKR1D1	M00577	fructose	-0.147724	0.345745	0.669187	DeCODE	P51857	Shin et al.	HMDB0000660	ENSG00000122787	FALSE
MR-PCA	18398_1_AKR1D1_AK1D1	AKR1D1	M00599	pyruvate	0.0580024	0.348039	0.867641	DeCODE	P51857	Shin et al.	HMDB0000243	ENSG00000122787	FALSE
MR-PCA	18398_1_AKR1D1_AK1D1	AKR1D1	M00606	uridine	-0.797858	0.345207	0.0208195	DeCODE	P51857	Shin et al.	HMDB0000296	ENSG00000122787	FALSE
MR-PCA	18398_1_AKR1D1_AK1D1	AKR1D1	M01105	linoleate (18:2n6)	0.49643	0.345749	0.151057	DeCODE	P51857	Shin et al.	HMDB0006270,HMDB0000673	ENSG00000122787	FALSE
MR-PCA	18398_1_AKR1D1_AK1D1	AKR1D1	M01110	arachidonate (20:4n6)	0.0063573	0.344959	0.985296	DeCODE	P51857	Shin et al.	HMDB0001043	ENSG00000122787	FALSE
MR-PCA	18398_1_AKR1D1_AK1D1	AKR1D1	M01123	inosine	0.10053	0.57633	0.861526	DeCODE	P51857	Shin et al.	HMDB0000195	ENSG00000122787	FALSE
MR-PCA	18398_1_AKR1D1_AK1D1	AKR1D1	M01302	methionine	-0.294381	0.345419	0.394079	DeCODE	P51857	Shin et al.	HMDB0000696	ENSG00000122787	FALSE
MR-PCA	18398_1_AKR1D1_AK1D1	AKR1D1	M01336	palmitate (16:0)	0.23242	0.345313	0.500902	DeCODE	P51857	Shin et al.	HMDB0000220	ENSG00000122787	FALSE
MR-PCA	18398_1_AKR1D1_AK1D1	AKR1D1	M01358	stearate (18:0)	0.227786	0.34525	0.509402	DeCODE	P51857	Shin et al.	HMDB0000827	ENSG00000122787	FALSE
MR-PCA	18398_1_AKR1D1_AK1D1	AKR1D1	M01493	ornithine	-0.159092	0.346377	0.646016	DeCODE	P51857	Shin et al.	HMDB0000214	ENSG00000122787	FALSE
MR-PCA	18398_1_AKR1D1_AK1D1	AKR1D1	M01508	pantothenate	0.0227784	0.349902	0.948095	DeCODE	P51857	Shin et al.	HMDB0000210	ENSG00000122787	FALSE
MR-PCA	18398_1_AKR1D1_AK1D1	AKR1D1	M01638	arginine	-0.306313	0.351266	0.383194	DeCODE	P51857	Shin et al.	HMDB0000517	ENSG00000122787	FALSE
MR-PCA	18398_1_AKR1D1_AK1D1	AKR1D1	M01640	ascorbate (vitamin c)	-0.243725	0.651691	0.708413	DeCODE	P51857	Shin et al.	HMDB0000044	ENSG00000122787	FALSE
MR-PCA	18398_1_AKR1D1_AK1D1	AKR1D1	M01670	urea	0.0559976	0.345402	0.871209	DeCODE	P51857	Shin et al.	HMDB0000294	ENSG00000122787	FALSE
MR-PCA	18398_1_AKR1D1_AK1D1	AKR1D1	M01712	cortisol	0.110942	0.345448	0.748095	DeCODE	P51857	Shin et al.	HMDB0000063	ENSG00000122787	TRUE
MR-PCA	18398_1_AKR1D1_AK1D1	AKR1D1	M01827	riboflavin (vitamin b2)	-0.378336	0.7618	0.619447	DeCODE	P51857	Shin et al.	HMDB0000244	ENSG00000122787	FALSE
MR-PCA	18398_1_AKR1D1_AK1D1	AKR1D1	M02132	citrulline	-0.0411109	0.345941	0.905404	DeCODE	P51857	Shin et al.	HMDB0000904	ENSG00000122787	FALSE
MR-PCA	18398_1_AKR1D1_AK1D1	AKR1D1	M02137	biliverdin	0.726855	0.374385	0.0522021	DeCODE	P51857	Shin et al.	HMDB0001008	ENSG00000122787	FALSE
MR-PCA	18398_1_AKR1D1_AK1D1	AKR1D1	M02342	serotonin (5ht)	0.0679415	0.389053	0.861368	DeCODE	P51857	Shin et al.	HMDB0000259	ENSG00000122787	FALSE
MR-PCA	18398_1_AKR1D1_AK1D1	AKR1D1	M11438	phosphate	0.0209633	0.345561	0.951626	DeCODE	P51857	Shin et al.	HMDB0001429	ENSG00000122787	FALSE
MR-PCA	18398_1_AKR1D1_AK1D1	AKR1D1	M15122	glycerol	-0.0847429	0.345308	0.806137	DeCODE	P51857	Shin et al.	HMDB0000131	ENSG00000122787	FALSE
MR-PCA	18398_1_AKR1D1_AK1D1	AKR1D1	M15488	acetylphosphate	-0.17609	0.345474	0.610258	DeCODE	P51857	Shin et al.	HMDB0001494	ENSG00000122787	FALSE
MR-PCA	18398_1_AKR1D1_AK1D1	AKR1D1	M15506	choline	0.240546	0.346294	0.487288	DeCODE	P51857	Shin et al.	HMDB0000097	ENSG00000122787	FALSE
MR-PCA	18398_1_AKR1D1_AK1D1	AKR1D1	M15630	n-acetylornithine	0.147832	0.350252	0.672971	DeCODE	P51857	Shin et al.	HMDB0003357	ENSG00000122787	FALSE
MR-PCA	18398_1_AKR1D1_AK1D1	AKR1D1	M15677	3-methylhistidine	-0.583374	0.405498	0.150247	DeCODE	P51857	Shin et al.	HMDB0000479	ENSG00000122787	FALSE
MR-PCA	18398_1_AKR1D1_AK1D1	AKR1D1	M15990	glycerophosphorylcholine (gpc)	0.640193	0.359517	0.074961	DeCODE	P51857	Shin et al.	HMDB0000086	ENSG00000122787	FALSE
MR-PCA	18398_1_AKR1D1_AK1D1	AKR1D1	M15996	aspartate	-0.509777	0.346982	0.141785	DeCODE	P51857	Shin et al.	HMDB0000191	ENSG00000122787	FALSE
MR-PCA	18398_1_AKR1D1_AK1D1	AKR1D1	M20489	glucose	-0.406611	0.345917	0.239812	DeCODE	P51857	Shin et al.	HMDB0000122	ENSG00000122787	FALSE
MR-PCA	18398_1_AKR1D1_AK1D1	AKR1D1	M21044	2-hydroxybutyrate (ahb)	-0.781034	0.344952	0.0235628	DeCODE	P51857	Shin et al.	HMDB0000008	ENSG00000122787	FALSE
MR-PCA	18398_1_AKR1D1_AK1D1	AKR1D1	M27718	creatine	-0.473777	0.344813	0.169439	DeCODE	P51857	Shin et al.	HMDB0000064	ENSG00000122787	FALSE
MR-PCA	18398_1_AKR1D1_AK1D1	AKR1D1	M31453	cysteine	0.0321961	0.347545	0.926191	DeCODE	P51857	Shin et al.	HMDB0000574	ENSG00000122787	FALSE
MR-PCA	18398_1_AKR1D1_AK1D1	AKR1D1	M32198	acetylcarnitine (c2)	0.271864	0.345207	0.430967	DeCODE	P51857	Shin et al.	HMDB0000201	ENSG00000122787	FALSE
MR-PCA	18398_1_AKR1D1_AK1D1	AKR1D1	M32315	serine	0.591276	0.345373	0.0868981	DeCODE	P51857	Shin et al.	HMDB0000187	ENSG00000122787	FALSE
MR-PCA	18398_1_AKR1D1_AK1D1	AKR1D1	M32338	glycine	0.724064	0.345161	0.0359266	DeCODE	P51857	Shin et al.	HMDB0000123	ENSG00000122787	FALSE
MR-PCA	18398_1_AKR1D1_AK1D1	AKR1D1	M32339	alanine	-0.0018155	0.345478	0.995807	DeCODE	P51857	Shin et al.	HMDB0000161	ENSG00000122787	FALSE
MR-PCA	18398_1_AKR1D1_AK1D1	AKR1D1	M32425	dehydroepiandrosterone sulfate (dhea-s)	0.95247	0.345347	0.00581544	DeCODE	P51857	Shin et al.	HMDB0001032	ENSG00000122787	FALSE
MR-PCA	18398_1_AKR1D1_AK1D1	AKR1D1	M32593	heme	0.373933	0.38365	0.329722	DeCODE	P51857	Shin et al.	HMDB0003178	ENSG00000122787	FALSE
MR-PCA	18398_1_AKR1D1_AK1D1	AKR1D1	M33453	alpha-ketoglutarate	0.478857	0.391585	0.221379	DeCODE	P51857	Shin et al.	HMDB0000208	ENSG00000122787	FALSE
MR-PCA	18398_1_AKR1D1_AK1D1	AKR1D1	bioa_001	alanine	-0.0123257	0.104352	0.905975	DeCODE	P51857	Lotta et al.	HMDB0000161	ENSG00000122787	FALSE
MR-PCA	18398_1_AKR1D1_AK1D1	AKR1D1	bioa_002	arginine	-0.181537	0.171246	0.289102	DeCODE	P51857	Lotta et al.	HMDB0000517	ENSG00000122787	FALSE
MR-PCA	18398_1_AKR1D1_AK1D1	AKR1D1	bioa_004	aspartate	0.143682	0.171107	0.401065	DeCODE	P51857	Lotta et al.	HMDB0000191	ENSG00000122787	FALSE
MR-PCA	18398_1_AKR1D1_AK1D1	AKR1D1	bioa_005	citrulline	-0.0223752	0.17065	0.895682	DeCODE	P51857	Lotta et al.	HMDB0000904	ENSG00000122787	FALSE
MR-PCA	18398_1_AKR1D1_AK1D1	AKR1D1	bioa_008	glycine	0.152046	0.106645	0.153948	DeCODE	P51857	Lotta et al.	HMDB0000123	ENSG00000122787	FALSE
MR-PCA	18398_1_AKR1D1_AK1D1	AKR1D1	bioa_013	methionine	-0.146586	0.170575	0.390139	DeCODE	P51857	Lotta et al.	HMDB0000696	ENSG00000122787	FALSE
MR-PCA	18398_1_AKR1D1_AK1D1	AKR1D1	bioa_014	ornithine	-0.297954	0.170701	0.0809028	DeCODE	P51857	Lotta et al.	HMDB0000214	ENSG00000122787	FALSE
MR-PCA	18398_1_AKR1D1_AK1D1	AKR1D1	bioa_015	phenylethylamine	0.0290409	0.203753	0.886661	DeCODE	P51857	Lotta et al.	HMDB0012275	ENSG00000122787	FALSE
MR-PCA	18398_1_AKR1D1_AK1D1	AKR1D1	bioa_018	serine	0.00372503	0.170603	0.98258	DeCODE	P51857	Lotta et al.	HMDB0000187	ENSG00000122787	FALSE
MR-PCA	18398_1_AKR1D1_AK1D1	AKR1D1	bioa_020	tryptophan	-0.0913262	0.170558	0.592335	DeCODE	P51857	Lotta et al.	HMDB0000929	ENSG00000122787	FALSE
MR-PCA	18398_1_AKR1D1_AK1D1	AKR1D1	bioa_023	n-acetylornithine	0.083968	0.171337	0.62408	DeCODE	P51857	Lotta et al.	HMDB0003357	ENSG00000122787	FALSE
MR-PCA	18398_1_AKR1D1_AK1D1	AKR1D1	bioa_031	sarcosine	-0.148378	0.123274	0.228731	DeCODE	P51857	Lotta et al.	HMDB0000271	ENSG00000122787	FALSE
MR-PCA	18398_1_AKR1D1_AK1D1	AKR1D1	bioa_032	serotonin	0.16454	0.218349	0.451111	DeCODE	P51857	Lotta et al.	HMDB0000259	ENSG00000122787	FALSE
MR-PCA	18398_1_AKR1D1_AK1D1	AKR1D1	bioa_033	spermidine	-0.228363	0.144352	0.113653	DeCODE	P51857	Lotta et al.	HMDB0001257	ENSG00000122787	FALSE
MR-PCA	18398_1_AKR1D1_AK1D1	AKR1D1	bior_002	acetylcarnitine (c2)	-0.199036	0.170461	0.242955	DeCODE	P51857	Lotta et al.	HMDB0000201	ENSG00000122787	FALSE
MR-PCA	18398_1_AKR1D1_AK1D1	AKR1D1	met-d-Acetate	acetate	0.0541213	0.0551233	0.326187	DeCODE	P51857	Borges et al.	HMDB0000042	ENSG00000122787	FALSE
MR-PCA	18398_1_AKR1D1_AK1D1	AKR1D1	met-d-Acetoacetate	acetoacetate	0.0133311	0.0551165	0.80888	DeCODE	P51857	Borges et al.	HMDB0000060	ENSG00000122787	FALSE
MR-PCA	18398_1_AKR1D1_AK1D1	AKR1D1	met-d-Ala	alanine	0.0308806	0.0551167	0.575291	DeCODE	P51857	Borges et al.	HMDB0000161	ENSG00000122787	FALSE
MR-PCA	18398_1_AKR1D1_AK1D1	AKR1D1	met-d-Gly	glycine	-0.00707841	0.0551412	0.897857	DeCODE	P51857	Borges et al.	HMDB0000123	ENSG00000122787	FALSE
MR-PCA	18398_1_AKR1D1_AK1D1	AKR1D1	met-d-LA	linoleate (18:2n6)	0.0593052	0.0551347	0.282088	DeCODE	P51857	Borges et al.	HMDB0006270,HMDB0000673	ENSG00000122787	FALSE
MR-PCA	18398_1_AKR1D1_AK1D1	AKR1D1	met-d-Phe	phenylalanine	-0.0045682	0.0551284	0.933959	DeCODE	P51857	Borges et al.	HMDB0000159	ENSG00000122787	FALSE
MR-PCA	18398_1_AKR1D1_AK1D1	AKR1D1	met-d-Pyruvate	pyruvate	0.0888959	0.0551949	0.107271	DeCODE	P51857	Borges et al.	HMDB0000243	ENSG00000122787	FALSE
MR-PCA	18401_18_ALKBH3_ALKB3	ALKBH3	GCST90199627	n-alpha-acetylornithine	-0.009797	0.0619048	0.874253	DeCODE	Q96Q83	Chen et al.	HMDB0003357	ENSG00000166199	FALSE
MR-PCA	18401_18_ALKBH3_ALKB3	ALKBH3	GCST90199628	3-methylhistidine	-0.0519384	0.0509099	0.307632	DeCODE	Q96Q83	Chen et al.	HMDB0000479	ENSG00000166199	FALSE
MR-PCA	18401_18_ALKBH3_ALKB3	ALKBH3	GCST90199629	glycerophosphorylcholine (gpc)	-0.033959	0.0511502	0.506749	DeCODE	Q96Q83	Chen et al.	HMDB0000086	ENSG00000166199	FALSE
MR-PCA	18401_18_ALKBH3_ALKB3	ALKBH3	GCST90199669	acetylcarnitine (c2)	0.0617513	0.0509936	0.22591	DeCODE	Q96Q83	Chen et al.	HMDB0000201	ENSG00000166199	FALSE
MR-PCA	18401_18_ALKBH3_ALKB3	ALKBH3	GCST90199673	dehydroepiandrosterone sulfate (dhea-s)	-0.0101944	0.051101	0.841875	DeCODE	Q96Q83	Chen et al.	HMDB0001032	ENSG00000166199	FALSE
MR-PCA	18401_18_ALKBH3_ALKB3	ALKBH3	GCST90199691	1-methylhistidine	0.0185012	0.0511066	0.717343	DeCODE	Q96Q83	Chen et al.	HMDB0000001	ENSG00000166199	FALSE
MR-PCA	18401_18_ALKBH3_ALKB3	ALKBH3	GCST90199845	sphinganine-1-phosphate	-0.0152299	0.051418	0.767079	DeCODE	Q96Q83	Chen et al.	HMDB0001383	ENSG00000166199	FALSE
MR-PCA	18401_18_ALKBH3_ALKB3	ALKBH3	GCST90199896	sulfate*	-0.0119117	0.0510947	0.815661	DeCODE	Q96Q83	Chen et al.	HMDB01448	ENSG00000166199	FALSE
MR-PCA	18401_18_ALKBH3_ALKB3	ALKBH3	GCST90199972	sphingomyelin (d18:1/24:1, d18:2/24:0)*	-0.0690428	0.0509768	0.17561	DeCODE	Q96Q83	Chen et al.	HMDB0012107	ENSG00000166199	FALSE
MR-PCA	18401_18_ALKBH3_ALKB3	ALKBH3	GCST90200001	sphingomyelin (d18:1/20:0, d16:1/22:0)*	-0.00692611	0.0510098	0.891995	DeCODE	Q96Q83	Chen et al.	HMDB0012102	ENSG00000166199	FALSE
MR-PCA	18401_18_ALKBH3_ALKB3	ALKBH3	GCST90200049	myristoyl dihydrosphingomyelin (d18:0/14:0)*	-0.0374476	0.0510199	0.462961	DeCODE	Q96Q83	Chen et al.	HMDB0012085	ENSG00000166199	FALSE
MR-PCA	18401_18_ALKBH3_ALKB3	ALKBH3	GCST90200056	sphingomyelin (d18:0/18:0, d19:0/17:0)*	-0.0028279	0.050959	0.955745	DeCODE	Q96Q83	Chen et al.	HMDB0012087	ENSG00000166199	FALSE
MR-PCA	18401_18_ALKBH3_ALKB3	ALKBH3	GCST90200279	pantothenate	-0.0243762	0.0512057	0.634042	DeCODE	Q96Q83	Chen et al.	HMDB0000210	ENSG00000166199	FALSE
MR-PCA	18401_18_ALKBH3_ALKB3	ALKBH3	GCST90200283	3-ureidopropionate	0.0871173	0.0533687	0.102602	DeCODE	Q96Q83	Chen et al.	HMDB0000026	ENSG00000166199	FALSE
MR-PCA	18401_18_ALKBH3_ALKB3	ALKBH3	GCST90200291	sarcosine	0.0200914	0.0511117	0.694254	DeCODE	Q96Q83	Chen et al.	HMDB0000271	ENSG00000166199	FALSE
MR-PCA	18401_18_ALKBH3_ALKB3	ALKBH3	GCST90200296	methyl indole-3-acetate	-0.0814953	0.0552726	0.140367	DeCODE	Q96Q83	Chen et al.	HMDB0029738	ENSG00000166199	FALSE
MR-PCA	18401_18_ALKBH3_ALKB3	ALKBH3	GCST90200306	butyrate/isobutyrate (4:0)	-0.00358782	0.0518086	0.944789	DeCODE	Q96Q83	Chen et al.	HMDB0000039	ENSG00000166199	FALSE
MR-PCA	18401_18_ALKBH3_ALKB3	ALKBH3	GCST90200314	n-acetylneuraminate	0.0647236	0.0511877	0.206073	DeCODE	Q96Q83	Chen et al.	HMDB0000230	ENSG00000166199	FALSE
MR-PCA	18401_18_ALKBH3_ALKB3	ALKBH3	GCST90200318	acetoacetate	0.0210532	0.0558695	0.706302	DeCODE	Q96Q83	Chen et al.	HMDB0000060	ENSG00000166199	FALSE
MR-PCA	18401_18_ALKBH3_ALKB3	ALKBH3	GCST90200319	cys-gly, oxidized	0.0293458	0.0510134	0.565118	DeCODE	Q96Q83	Chen et al.	HMDB0000078	ENSG00000166199	FALSE
MR-PCA	18401_18_ALKBH3_ALKB3	ALKBH3	GCST90200323	creatine	-0.078723	0.0509237	0.122129	DeCODE	Q96Q83	Chen et al.	HMDB0000064	ENSG00000166199	FALSE
MR-PCA	18401_18_ALKBH3_ALKB3	ALKBH3	GCST90200325	glycerol	0.074814	0.0509207	0.141772	DeCODE	Q96Q83	Chen et al.	HMDB0000131	ENSG00000166199	FALSE
MR-PCA	18401_18_ALKBH3_ALKB3	ALKBH3	GCST90200327	choline	-0.00735487	0.0509916	0.885313	DeCODE	Q96Q83	Chen et al.	HMDB0000097	ENSG00000166199	FALSE
MR-PCA	18401_18_ALKBH3_ALKB3	ALKBH3	GCST90200335	stearoyl sphingomyelin (d18:1/18:0)	0.0155967	0.051008	0.759779	DeCODE	Q96Q83	Chen et al.	HMDB0001348	ENSG00000166199	FALSE
MR-PCA	18401_18_ALKBH3_ALKB3	ALKBH3	GCST90200336	n-palmitoyl-sphingosine (d18:1/16:0)	-0.000928901	0.0509816	0.985463	DeCODE	Q96Q83	Chen et al.	HMDB0004949	ENSG00000166199	FALSE
MR-PCA	18401_18_ALKBH3_ALKB3	ALKBH3	GCST90200341	n-stearoyl-sphingosine (d18:1/18:0)*	0.0236111	0.0510189	0.643513	DeCODE	Q96Q83	Chen et al.	HMDB0004950	ENSG00000166199	FALSE
MR-PCA	18401_18_ALKBH3_ALKB3	ALKBH3	GCST90200345	s-adenosylhomocysteine (sah)	0.0152169	0.0591432	0.796956	DeCODE	Q96Q83	Chen et al.	HMDB00939	ENSG00000166199	FALSE
MR-PCA	18401_18_ALKBH3_ALKB3	ALKBH3	GCST90200351	n-acetylputrescine	0.0121083	0.051054	0.812527	DeCODE	Q96Q83	Chen et al.	HMDB0002064	ENSG00000166199	FALSE
MR-PCA	18401_18_ALKBH3_ALKB3	ALKBH3	GCST90200354	linoleate (18:2n6)	0.0515925	0.0510001	0.311722	DeCODE	Q96Q83	Chen et al.	HMDB0006270,HMDB0000673	ENSG00000166199	FALSE
MR-PCA	18401_18_ALKBH3_ALKB3	ALKBH3	GCST90200355	adenosine 5'-diphosphate (adp)	0.11734	0.0682839	0.0857208	DeCODE	Q96Q83	Chen et al.	HMDB0001341	ENSG00000166199	FALSE
MR-PCA	18401_18_ALKBH3_ALKB3	ALKBH3	GCST90200356	adenosine 5'-monophosphate (amp)	0.00320576	0.0511322	0.950009	DeCODE	Q96Q83	Chen et al.	HMDB0000045	ENSG00000166199	FALSE
MR-PCA	18401_18_ALKBH3_ALKB3	ALKBH3	GCST90200358	arachidonate (20:4n6)	0.0543976	0.0509641	0.285805	DeCODE	Q96Q83	Chen et al.	HMDB0001043	ENSG00000166199	FALSE
MR-PCA	18401_18_ALKBH3_ALKB3	ALKBH3	GCST90200361	beta-alanine	-0.0455076	0.0514581	0.3765	DeCODE	Q96Q83	Chen et al.	HMDB0000056	ENSG00000166199	FALSE
MR-PCA	18401_18_ALKBH3_ALKB3	ALKBH3	GCST90200362	succinate	0.00919475	0.0520075	0.859668	DeCODE	Q96Q83	Chen et al.	HMDB0000254	ENSG00000166199	FALSE
MR-PCA	18401_18_ALKBH3_ALKB3	ALKBH3	GCST90200363	choline phosphate	0.0546156	0.0510465	0.284656	DeCODE	Q96Q83	Chen et al.	HMDB0001565	ENSG00000166199	FALSE
MR-PCA	18401_18_ALKBH3_ALKB3	ALKBH3	GCST90200364	cysteinylglycine	-0.0934518	0.0511422	0.0676554	DeCODE	Q96Q83	Chen et al.	HMDB0000078	ENSG00000166199	FALSE
MR-PCA	18401_18_ALKBH3_ALKB3	ALKBH3	GCST90200370	aspartate	-0.005066	0.0510237	0.92091	DeCODE	Q96Q83	Chen et al.	HMDB0000191	ENSG00000166199	FALSE
MR-PCA	18401_18_ALKBH3_ALKB3	ALKBH3	GCST90200372	arginine	-0.0271885	0.0510717	0.594476	DeCODE	Q96Q83	Chen et al.	HMDB0000517	ENSG00000166199	FALSE
MR-PCA	18401_18_ALKBH3_ALKB3	ALKBH3	GCST90200374	sphinganine	-0.0505002	0.0537766	0.347692	DeCODE	Q96Q83	Chen et al.	HMDB0000269	ENSG00000166199	FALSE
MR-PCA	18401_18_ALKBH3_ALKB3	ALKBH3	GCST90200376	flavin adenine dinucleotide (fad)	-0.0649708	0.0585949	0.26751	DeCODE	Q96Q83	Chen et al.	HMDB0001248	ENSG00000166199	FALSE
MR-PCA	18401_18_ALKBH3_ALKB3	ALKBH3	GCST90200378	cortisol	-0.0928906	0.051207	0.0696745	DeCODE	Q96Q83	Chen et al.	HMDB0000063	ENSG00000166199	FALSE
MR-PCA	18401_18_ALKBH3_ALKB3	ALKBH3	GCST90200383	cystathionine	-0.0247389	0.0517784	0.632803	DeCODE	Q96Q83	Chen et al.	HMDB0000099	ENSG00000166199	FALSE
MR-PCA	18401_18_ALKBH3_ALKB3	ALKBH3	GCST90200384	guanidinoacetate	0.00315133	0.0510702	0.950797	DeCODE	Q96Q83	Chen et al.	HMDB0000128	ENSG00000166199	FALSE
MR-PCA	18401_18_ALKBH3_ALKB3	ALKBH3	GCST90200385	sphingosine	-0.0274234	0.0518819	0.597101	DeCODE	Q96Q83	Chen et al.	HMDB0000252	ENSG00000166199	FALSE
MR-PCA	18401_18_ALKBH3_ALKB3	ALKBH3	GCST90200390	stearate (18:0)	0.0282793	0.050964	0.578971	DeCODE	Q96Q83	Chen et al.	HMDB0000827	ENSG00000166199	FALSE
MR-PCA	18401_18_ALKBH3_ALKB3	ALKBH3	GCST90200391	methionine	-0.0523819	0.0511173	0.305486	DeCODE	Q96Q83	Chen et al.	HMDB0000696	ENSG00000166199	FALSE
MR-PCA	18401_18_ALKBH3_ALKB3	ALKBH3	GCST90200393	phosphate	-0.00436832	0.0510422	0.931798	DeCODE	Q96Q83	Chen et al.	HMDB0001429	ENSG00000166199	FALSE
MR-PCA	18401_18_ALKBH3_ALKB3	ALKBH3	GCST90200394	inosine	0.0247479	0.0659489	0.707468	DeCODE	Q96Q83	Chen et al.	HMDB0000195	ENSG00000166199	FALSE
MR-PCA	18401_18_ALKBH3_ALKB3	ALKBH3	GCST90200395	inosine 5'-monophosphate (imp)	0.0258571	0.0680549	0.703987	DeCODE	Q96Q83	Chen et al.	HMDB0000175	ENSG00000166199	FALSE
MR-PCA	18401_18_ALKBH3_ALKB3	ALKBH3	GCST90200396	phenylalanine	0.00935268	0.051097	0.854768	DeCODE	Q96Q83	Chen et al.	HMDB0000159	ENSG00000166199	FALSE
MR-PCA	18401_18_ALKBH3_ALKB3	ALKBH3	GCST90200397	palmitate (16:0)	0.0396039	0.0509729	0.437183	DeCODE	Q96Q83	Chen et al.	HMDB0000220	ENSG00000166199	FALSE
MR-PCA	18401_18_ALKBH3_ALKB3	ALKBH3	GCST90200400	nicotinamide	-0.0252636	0.051469	0.623532	DeCODE	Q96Q83	Chen et al.	HMDB0001406	ENSG00000166199	FALSE
MR-PCA	18401_18_ALKBH3_ALKB3	ALKBH3	GCST90200403	citrulline	0.0825263	0.0513201	0.10782	DeCODE	Q96Q83	Chen et al.	HMDB0000904	ENSG00000166199	FALSE
MR-PCA	18401_18_ALKBH3_ALKB3	ALKBH3	GCST90200404	ornithine	0.0315619	0.0510157	0.536133	DeCODE	Q96Q83	Chen et al.	HMDB0000214	ENSG00000166199	FALSE
MR-PCA	18401_18_ALKBH3_ALKB3	ALKBH3	GCST90200405	retinol (vitamin a)	0.00725979	0.0510402	0.886893	DeCODE	Q96Q83	Chen et al.	HMDB0000305	ENSG00000166199	FALSE
MR-PCA	18401_18_ALKBH3_ALKB3	ALKBH3	GCST90200406	1-methylnicotinamide	-0.0691865	0.0512064	0.176654	DeCODE	Q96Q83	Chen et al.	HMDB0000699	ENSG00000166199	FALSE
MR-PCA	18401_18_ALKBH3_ALKB3	ALKBH3	GCST90200407	uridine	-0.0145722	0.0510239	0.775188	DeCODE	Q96Q83	Chen et al.	HMDB0000296	ENSG00000166199	FALSE
MR-PCA	18401_18_ALKBH3_ALKB3	ALKBH3	GCST90200415	serine	-0.0328667	0.0509674	0.519019	DeCODE	Q96Q83	Chen et al.	HMDB0000187	ENSG00000166199	FALSE
MR-PCA	18401_18_ALKBH3_ALKB3	ALKBH3	GCST90200417	urea	0.0262964	0.0510695	0.606613	DeCODE	Q96Q83	Chen et al.	HMDB0000294	ENSG00000166199	FALSE
MR-PCA	18401_18_ALKBH3_ALKB3	ALKBH3	GCST90200418	pyridoxal	-0.0133572	0.051755	0.796341	DeCODE	Q96Q83	Chen et al.	HMDB0001545	ENSG00000166199	FALSE
MR-PCA	18401_18_ALKBH3_ALKB3	ALKBH3	GCST90200422	serotonin	-0.0718373	0.0535294	0.17959	DeCODE	Q96Q83	Chen et al.	HMDB0000259	ENSG00000166199	FALSE
MR-PCA	18401_18_ALKBH3_ALKB3	ALKBH3	GCST90200423	spermidine	-0.0171047	0.0540746	0.751762	DeCODE	Q96Q83	Chen et al.	HMDB0001257	ENSG00000166199	FALSE
MR-PCA	18401_18_ALKBH3_ALKB3	ALKBH3	GCST90200429	cytidine	-9.20904e-05	0.0529636	0.998613	DeCODE	Q96Q83	Chen et al.	HMDB0000089	ENSG00000166199	FALSE
MR-PCA	18401_18_ALKBH3_ALKB3	ALKBH3	GCST90200430	pyruvate	-0.0569375	0.0510037	0.264277	DeCODE	Q96Q83	Chen et al.	HMDB0000243	ENSG00000166199	FALSE
MR-PCA	18401_18_ALKBH3_ALKB3	ALKBH3	GCST90200431	alanine	-0.0816843	0.050985	0.109128	DeCODE	Q96Q83	Chen et al.	HMDB0000161	ENSG00000166199	FALSE
MR-PCA	18401_18_ALKBH3_ALKB3	ALKBH3	GCST90200437	fructose	-0.0954213	0.0513833	0.063304	DeCODE	Q96Q83	Chen et al.	HMDB0000660	ENSG00000166199	FALSE
MR-PCA	18401_18_ALKBH3_ALKB3	ALKBH3	GCST90200438	alpha-ketobutyrate	-0.00821296	0.0512119	0.872588	DeCODE	Q96Q83	Chen et al.	HMDB0000005	ENSG00000166199	FALSE
MR-PCA	18401_18_ALKBH3_ALKB3	ALKBH3	GCST90200439	cysteine	-0.0774994	0.0511367	0.129637	DeCODE	Q96Q83	Chen et al.	HMDB0000574	ENSG00000166199	FALSE
MR-PCA	18401_18_ALKBH3_ALKB3	ALKBH3	GCST90200441	tryptophan	-0.0277271	0.0510782	0.587243	DeCODE	Q96Q83	Chen et al.	HMDB0000929	ENSG00000166199	FALSE
MR-PCA	18401_18_ALKBH3_ALKB3	ALKBH3	GCST90200447	maltose	0.0342017	0.0581595	0.556487	DeCODE	Q96Q83	Chen et al.	HMDB0000163	ENSG00000166199	FALSE
MR-PCA	18401_18_ALKBH3_ALKB3	ALKBH3	GCST90200455	alpha-ketoglutarate	0.0295847	0.0511496	0.562996	DeCODE	Q96Q83	Chen et al.	HMDB0000208	ENSG00000166199	TRUE
MR-PCA	18401_18_ALKBH3_ALKB3	ALKBH3	GCST90200684	n-acetyl-aspartyl-glutamate (naag)	0.0424463	0.0528051	0.421495	DeCODE	Q96Q83	Chen et al.	HMDB0001067	ENSG00000166199	FALSE
MR-PCA	18401_18_ALKBH3_ALKB3	ALKBH3	GCST90200687	bilirubin (e,z or z,e)*	0.0696594	0.0510658	0.172533	DeCODE	Q96Q83	Chen et al.	HMDB0000488	ENSG00000166199	FALSE
MR-PCA	18401_18_ALKBH3_ALKB3	ALKBH3	GCST90200691	n-delta-acetylornithine	0.0356807	0.0510005	0.484168	DeCODE	Q96Q83	Chen et al.	HMDB0003357	ENSG00000166199	FALSE
MR-PCA	18401_18_ALKBH3_ALKB3	ALKBH3	GCST90200704	bilirubin (z,z)	0.100994	0.0509929	0.0476425	DeCODE	Q96Q83	Chen et al.	HMDB0000054	ENSG00000166199	FALSE
MR-PCA	18401_18_ALKBH3_ALKB3	ALKBH3	GCST90200706	biliverdin	0.139029	0.0509869	0.00639599	DeCODE	Q96Q83	Chen et al.	HMDB0001008	ENSG00000166199	FALSE
MR-PCA	18401_18_ALKBH3_ALKB3	ALKBH3	GCST90200707	glycine	-0.0415319	0.0509949	0.415398	DeCODE	Q96Q83	Chen et al.	HMDB0000123	ENSG00000166199	FALSE
MR-PCA	18401_18_ALKBH3_ALKB3	ALKBH3	M00054	tryptophan	-0.038531	0.0631408	0.541703	DeCODE	Q96Q83	Shin et al.	HMDB0000929	ENSG00000166199	FALSE
MR-PCA	18401_18_ALKBH3_ALKB3	ALKBH3	M00555	adenosine	-0.0336761	0.0631869	0.594061	DeCODE	Q96Q83	Shin et al.	HMDB0000050	ENSG00000166199	FALSE
MR-PCA	18401_18_ALKBH3_ALKB3	ALKBH3	M00577	fructose	0.0744541	0.0632373	0.239045	DeCODE	Q96Q83	Shin et al.	HMDB0000660	ENSG00000166199	FALSE
MR-PCA	18401_18_ALKBH3_ALKB3	ALKBH3	M00599	pyruvate	0.00679482	0.0636568	0.914994	DeCODE	Q96Q83	Shin et al.	HMDB0000243	ENSG00000166199	FALSE
MR-PCA	18401_18_ALKBH3_ALKB3	ALKBH3	M00606	uridine	-0.0376474	0.0631463	0.551046	DeCODE	Q96Q83	Shin et al.	HMDB0000296	ENSG00000166199	FALSE
MR-PCA	18401_18_ALKBH3_ALKB3	ALKBH3	M01105	linoleate (18:2n6)	0.0385775	0.0632357	0.541823	DeCODE	Q96Q83	Shin et al.	HMDB0006270,HMDB0000673	ENSG00000166199	FALSE
MR-PCA	18401_18_ALKBH3_ALKB3	ALKBH3	M01110	arachidonate (20:4n6)	-0.0820859	0.0630877	0.193211	DeCODE	Q96Q83	Shin et al.	HMDB0001043	ENSG00000166199	FALSE
MR-PCA	18401_18_ALKBH3_ALKB3	ALKBH3	M01123	inosine	-0.0525999	0.105409	0.617774	DeCODE	Q96Q83	Shin et al.	HMDB0000195	ENSG00000166199	FALSE
MR-PCA	18401_18_ALKBH3_ALKB3	ALKBH3	M01302	methionine	0.0232239	0.0631778	0.713174	DeCODE	Q96Q83	Shin et al.	HMDB0000696	ENSG00000166199	FALSE
MR-PCA	18401_18_ALKBH3_ALKB3	ALKBH3	M01336	palmitate (16:0)	0.0637002	0.0631573	0.313169	DeCODE	Q96Q83	Shin et al.	HMDB0000220	ENSG00000166199	FALSE
MR-PCA	18401_18_ALKBH3_ALKB3	ALKBH3	M01358	stearate (18:0)	0.0977759	0.0631457	0.121522	DeCODE	Q96Q83	Shin et al.	HMDB0000827	ENSG00000166199	FALSE
MR-PCA	18401_18_ALKBH3_ALKB3	ALKBH3	M01493	ornithine	-0.00800208	0.0633519	0.899485	DeCODE	Q96Q83	Shin et al.	HMDB0000214	ENSG00000166199	FALSE
MR-PCA	18401_18_ALKBH3_ALKB3	ALKBH3	M01508	pantothenate	0.00418658	0.0639955	0.94784	DeCODE	Q96Q83	Shin et al.	HMDB0000210	ENSG00000166199	FALSE
MR-PCA	18401_18_ALKBH3_ALKB3	ALKBH3	M01638	arginine	0.019226	0.0642479	0.764752	DeCODE	Q96Q83	Shin et al.	HMDB0000517	ENSG00000166199	FALSE
MR-PCA	18401_18_ALKBH3_ALKB3	ALKBH3	M01640	ascorbate (vitamin c)	-0.0423336	0.119222	0.722529	DeCODE	Q96Q83	Shin et al.	HMDB0000044	ENSG00000166199	FALSE
MR-PCA	18401_18_ALKBH3_ALKB3	ALKBH3	M01670	urea	0.0223078	0.0631721	0.723993	DeCODE	Q96Q83	Shin et al.	HMDB0000294	ENSG00000166199	FALSE
MR-PCA	18401_18_ALKBH3_ALKB3	ALKBH3	M01712	cortisol	0.0447496	0.0631827	0.478786	DeCODE	Q96Q83	Shin et al.	HMDB0000063	ENSG00000166199	FALSE
MR-PCA	18401_18_ALKBH3_ALKB3	ALKBH3	M01827	riboflavin (vitamin b2)	0.0686193	0.137112	0.616749	DeCODE	Q96Q83	Shin et al.	HMDB0000244	ENSG00000166199	FALSE
MR-PCA	18401_18_ALKBH3_ALKB3	ALKBH3	M02132	citrulline	-0.0196208	0.0632737	0.756489	DeCODE	Q96Q83	Shin et al.	HMDB0000904	ENSG00000166199	FALSE
MR-PCA	18401_18_ALKBH3_ALKB3	ALKBH3	M02137	biliverdin	0.000874244	0.0684892	0.989816	DeCODE	Q96Q83	Shin et al.	HMDB0001008	ENSG00000166199	FALSE
MR-PCA	18401_18_ALKBH3_ALKB3	ALKBH3	M02342	serotonin (5ht)	-0.0641787	0.0711625	0.367131	DeCODE	Q96Q83	Shin et al.	HMDB0000259	ENSG00000166199	FALSE
MR-PCA	18401_18_ALKBH3_ALKB3	ALKBH3	M11438	phosphate	-0.0184679	0.0632053	0.770141	DeCODE	Q96Q83	Shin et al.	HMDB0001429	ENSG00000166199	FALSE
MR-PCA	18401_18_ALKBH3_ALKB3	ALKBH3	M15122	glycerol	-0.0164495	0.0631508	0.794494	DeCODE	Q96Q83	Shin et al.	HMDB0000131	ENSG00000166199	FALSE
MR-PCA	18401_18_ALKBH3_ALKB3	ALKBH3	M15488	acetylphosphate	-0.0336761	0.0631869	0.594061	DeCODE	Q96Q83	Shin et al.	HMDB0001494	ENSG00000166199	FALSE
MR-PCA	18401_18_ALKBH3_ALKB3	ALKBH3	M15506	choline	-0.10838	0.0633296	0.087015	DeCODE	Q96Q83	Shin et al.	HMDB0000097	ENSG00000166199	FALSE
MR-PCA	18401_18_ALKBH3_ALKB3	ALKBH3	M15630	n-acetylornithine	-0.00407277	0.0640577	0.949305	DeCODE	Q96Q83	Shin et al.	HMDB0003357	ENSG00000166199	FALSE
MR-PCA	18401_18_ALKBH3_ALKB3	ALKBH3	M15677	3-methylhistidine	-0.0135516	0.0730055	0.852739	DeCODE	Q96Q83	Shin et al.	HMDB0000479	ENSG00000166199	FALSE
MR-PCA	18401_18_ALKBH3_ALKB3	ALKBH3	M15990	glycerophosphorylcholine (gpc)	-0.021186	0.0657553	0.747306	DeCODE	Q96Q83	Shin et al.	HMDB0000086	ENSG00000166199	FALSE
MR-PCA	18401_18_ALKBH3_ALKB3	ALKBH3	M15996	aspartate	0.00426492	0.0634636	0.94642	DeCODE	Q96Q83	Shin et al.	HMDB0000191	ENSG00000166199	FALSE
MR-PCA	18401_18_ALKBH3_ALKB3	ALKBH3	M20489	glucose	0.0394779	0.0632701	0.532655	DeCODE	Q96Q83	Shin et al.	HMDB0000122	ENSG00000166199	FALSE
MR-PCA	18401_18_ALKBH3_ALKB3	ALKBH3	M21044	2-hydroxybutyrate (ahb)	0.0425547	0.0630963	0.500031	DeCODE	Q96Q83	Shin et al.	HMDB0000008	ENSG00000166199	FALSE
MR-PCA	18401_18_ALKBH3_ALKB3	ALKBH3	M27718	creatine	-0.072291	0.0630609	0.251643	DeCODE	Q96Q83	Shin et al.	HMDB0000064	ENSG00000166199	FALSE
MR-PCA	18401_18_ALKBH3_ALKB3	ALKBH3	M31453	cysteine	-0.0270376	0.06357	0.670603	DeCODE	Q96Q83	Shin et al.	HMDB0000574	ENSG00000166199	FALSE
MR-PCA	18401_18_ALKBH3_ALKB3	ALKBH3	M32198	acetylcarnitine (c2)	0.0449419	0.0631396	0.476597	DeCODE	Q96Q83	Shin et al.	HMDB0000201	ENSG00000166199	FALSE
MR-PCA	18401_18_ALKBH3_ALKB3	ALKBH3	M32315	serine	-0.00930032	0.0631689	0.882951	DeCODE	Q96Q83	Shin et al.	HMDB0000187	ENSG00000166199	FALSE
MR-PCA	18401_18_ALKBH3_ALKB3	ALKBH3	M32338	glycine	-0.028414	0.0631387	0.652692	DeCODE	Q96Q83	Shin et al.	HMDB0000123	ENSG00000166199	FALSE
MR-PCA	18401_18_ALKBH3_ALKB3	ALKBH3	M32339	alanine	-0.0553895	0.0631883	0.380716	DeCODE	Q96Q83	Shin et al.	HMDB0000161	ENSG00000166199	FALSE
MR-PCA	18401_18_ALKBH3_ALKB3	ALKBH3	M32425	dehydroepiandrosterone sulfate (dhea-s)	0.00434507	0.0631822	0.945172	DeCODE	Q96Q83	Shin et al.	HMDB0001032	ENSG00000166199	FALSE
MR-PCA	18401_18_ALKBH3_ALKB3	ALKBH3	M32593	heme	-0.0382692	0.070172	0.585504	DeCODE	Q96Q83	Shin et al.	HMDB0003178	ENSG00000166199	FALSE
MR-PCA	18401_18_ALKBH3_ALKB3	ALKBH3	M33453	alpha-ketoglutarate	0.101338	0.0716154	0.15706	DeCODE	Q96Q83	Shin et al.	HMDB0000208	ENSG00000166199	TRUE
MR-PCA	18401_18_ALKBH3_ALKB3	ALKBH3	bioa_001	alanine	0.0117939	0.0185231	0.524311	DeCODE	Q96Q83	Lotta et al.	HMDB0000161	ENSG00000166199	FALSE
MR-PCA	18401_18_ALKBH3_ALKB3	ALKBH3	bioa_002	arginine	-0.00325671	0.0308951	0.916049	DeCODE	Q96Q83	Lotta et al.	HMDB0000517	ENSG00000166199	FALSE
MR-PCA	18401_18_ALKBH3_ALKB3	ALKBH3	bioa_004	aspartate	0.0864486	0.0308675	0.00510021	DeCODE	Q96Q83	Lotta et al.	HMDB0000191	ENSG00000166199	FALSE
MR-PCA	18401_18_ALKBH3_ALKB3	ALKBH3	bioa_005	citrulline	-0.0119692	0.0307872	0.697444	DeCODE	Q96Q83	Lotta et al.	HMDB0000904	ENSG00000166199	FALSE
MR-PCA	18401_18_ALKBH3_ALKB3	ALKBH3	bioa_008	glycine	-0.000405464	0.0193056	0.983244	DeCODE	Q96Q83	Lotta et al.	HMDB0000123	ENSG00000166199	FALSE
MR-PCA	18401_18_ALKBH3_ALKB3	ALKBH3	bioa_013	methionine	0.00715563	0.0307734	0.816129	DeCODE	Q96Q83	Lotta et al.	HMDB0000696	ENSG00000166199	FALSE
MR-PCA	18401_18_ALKBH3_ALKB3	ALKBH3	bioa_014	ornithine	-0.00696159	0.0307969	0.821164	DeCODE	Q96Q83	Lotta et al.	HMDB0000214	ENSG00000166199	FALSE
MR-PCA	18401_18_ALKBH3_ALKB3	ALKBH3	bioa_015	phenylethylamine	0.0527732	0.0502143	0.293277	DeCODE	Q96Q83	Lotta et al.	HMDB0012275	ENSG00000166199	FALSE
MR-PCA	18401_18_ALKBH3_ALKB3	ALKBH3	bioa_018	serine	-0.0231723	0.0307795	0.451541	DeCODE	Q96Q83	Lotta et al.	HMDB0000187	ENSG00000166199	FALSE
MR-PCA	18401_18_ALKBH3_ALKB3	ALKBH3	bioa_020	tryptophan	0.00524101	0.0307704	0.864753	DeCODE	Q96Q83	Lotta et al.	HMDB0000929	ENSG00000166199	FALSE
MR-PCA	18401_18_ALKBH3_ALKB3	ALKBH3	bioa_023	n-acetylornithine	0.0104537	0.0309126	0.735236	DeCODE	Q96Q83	Lotta et al.	HMDB0003357	ENSG00000166199	FALSE
MR-PCA	18401_18_ALKBH3_ALKB3	ALKBH3	bioa_031	sarcosine	0.000135395	0.0308684	0.9965	DeCODE	Q96Q83	Lotta et al.	HMDB0000271	ENSG00000166199	FALSE
MR-PCA	18401_18_ALKBH3_ALKB3	ALKBH3	bioa_032	serotonin	-0.00802036	0.0393567	0.83852	DeCODE	Q96Q83	Lotta et al.	HMDB0000259	ENSG00000166199	FALSE
MR-PCA	18401_18_ALKBH3_ALKB3	ALKBH3	bioa_033	spermidine	-0.0207282	0.0361603	0.566489	DeCODE	Q96Q83	Lotta et al.	HMDB0001257	ENSG00000166199	FALSE
MR-PCA	18401_18_ALKBH3_ALKB3	ALKBH3	bior_002	acetylcarnitine (c2)	-0.0146995	0.0307534	0.632664	DeCODE	Q96Q83	Lotta et al.	HMDB0000201	ENSG00000166199	FALSE
MR-PCA	18401_18_ALKBH3_ALKB3	ALKBH3	met-d-Acetate	acetate	-0.0228835	0.0136425	0.0934698	DeCODE	Q96Q83	Borges et al.	HMDB0000042	ENSG00000166199	FALSE
MR-PCA	18401_18_ALKBH3_ALKB3	ALKBH3	met-d-Acetoacetate	acetoacetate	-0.00267082	0.0136407	0.844768	DeCODE	Q96Q83	Borges et al.	HMDB0000060	ENSG00000166199	FALSE
MR-PCA	18401_18_ALKBH3_ALKB3	ALKBH3	met-d-Ala	alanine	0.0245405	0.0136408	0.0720106	DeCODE	Q96Q83	Borges et al.	HMDB0000161	ENSG00000166199	FALSE
MR-PCA	18401_18_ALKBH3_ALKB3	ALKBH3	met-d-Gly	glycine	0.0014855	0.0136469	0.91332	DeCODE	Q96Q83	Borges et al.	HMDB0000123	ENSG00000166199	FALSE
MR-PCA	18401_18_ALKBH3_ALKB3	ALKBH3	met-d-LA	linoleate (18:2n6)	-0.0021608	0.0136453	0.874177	DeCODE	Q96Q83	Borges et al.	HMDB0006270,HMDB0000673	ENSG00000166199	FALSE
MR-PCA	18401_18_ALKBH3_ALKB3	ALKBH3	met-d-Phe	phenylalanine	0.0263826	0.0136437	0.0531514	DeCODE	Q96Q83	Borges et al.	HMDB0000159	ENSG00000166199	FALSE
MR-PCA	18401_18_ALKBH3_ALKB3	ALKBH3	met-d-Pyruvate	pyruvate	0.0291605	0.0136601	0.0327846	DeCODE	Q96Q83	Borges et al.	HMDB0000243	ENSG00000166199	FALSE
MR-PCA	18422_41_MVD_ERG19	MVD	GCST90199627	n-alpha-acetylornithine	-0.116314	0.151339	0.442149	DeCODE	P53602	Chen et al.	HMDB0003357	ENSG00000167508	FALSE
MR-PCA	18422_41_MVD_ERG19	MVD	GCST90199628	3-methylhistidine	-0.0473524	0.124464	0.703611	DeCODE	P53602	Chen et al.	HMDB0000479	ENSG00000167508	FALSE
MR-PCA	18422_41_MVD_ERG19	MVD	GCST90199629	glycerophosphorylcholine (gpc)	0.355819	0.125036	0.00443087	DeCODE	P53602	Chen et al.	HMDB0000086	ENSG00000167508	FALSE
MR-PCA	18422_41_MVD_ERG19	MVD	GCST90199669	acetylcarnitine (c2)	-0.057156	0.124669	0.646621	DeCODE	P53602	Chen et al.	HMDB0000201	ENSG00000167508	FALSE
MR-PCA	18422_41_MVD_ERG19	MVD	GCST90199673	dehydroepiandrosterone sulfate (dhea-s)	0.302089	0.12492	0.0155948	DeCODE	P53602	Chen et al.	HMDB0001032	ENSG00000167508	FALSE
MR-PCA	18422_41_MVD_ERG19	MVD	GCST90199691	1-methylhistidine	0.0894643	0.124936	0.473942	DeCODE	P53602	Chen et al.	HMDB0000001	ENSG00000167508	FALSE
MR-PCA	18422_41_MVD_ERG19	MVD	GCST90199845	sphinganine-1-phosphate	-0.124539	0.125705	0.321821	DeCODE	P53602	Chen et al.	HMDB0001383	ENSG00000167508	FALSE
MR-PCA	18422_41_MVD_ERG19	MVD	GCST90199896	sulfate*	0.096397	0.124909	0.44027	DeCODE	P53602	Chen et al.	HMDB01448	ENSG00000167508	FALSE
MR-PCA	18422_41_MVD_ERG19	MVD	GCST90199972	sphingomyelin (d18:1/24:1, d18:2/24:0)*	0.195412	0.124629	0.116893	DeCODE	P53602	Chen et al.	HMDB0012107	ENSG00000167508	FALSE
MR-PCA	18422_41_MVD_ERG19	MVD	GCST90200001	sphingomyelin (d18:1/20:0, d16:1/22:0)*	0.179497	0.124703	0.150038	DeCODE	P53602	Chen et al.	HMDB0012102	ENSG00000167508	FALSE
MR-PCA	18422_41_MVD_ERG19	MVD	GCST90200049	myristoyl dihydrosphingomyelin (d18:0/14:0)*	0.162821	0.124728	0.191751	DeCODE	P53602	Chen et al.	HMDB0012085	ENSG00000167508	FALSE
MR-PCA	18422_41_MVD_ERG19	MVD	GCST90200056	sphingomyelin (d18:0/18:0, d19:0/17:0)*	0.133742	0.124574	0.283003	DeCODE	P53602	Chen et al.	HMDB0012087	ENSG00000167508	FALSE
MR-PCA	18422_41_MVD_ERG19	MVD	GCST90200279	pantothenate	0.17724	0.125182	0.156817	DeCODE	P53602	Chen et al.	HMDB0000210	ENSG00000167508	FALSE
MR-PCA	18422_41_MVD_ERG19	MVD	GCST90200283	3-ureidopropionate	-0.157081	0.130467	0.228592	DeCODE	P53602	Chen et al.	HMDB0000026	ENSG00000167508	FALSE
MR-PCA	18422_41_MVD_ERG19	MVD	GCST90200291	sarcosine	-0.101109	0.124964	0.418456	DeCODE	P53602	Chen et al.	HMDB0000271	ENSG00000167508	FALSE
MR-PCA	18422_41_MVD_ERG19	MVD	GCST90200296	methyl indole-3-acetate	0.286679	0.135129	0.0338779	DeCODE	P53602	Chen et al.	HMDB0029738	ENSG00000167508	FALSE
MR-PCA	18422_41_MVD_ERG19	MVD	GCST90200306	butyrate/isobutyrate (4:0)	0.0467186	0.126663	0.712247	DeCODE	P53602	Chen et al.	HMDB0000039	ENSG00000167508	FALSE
MR-PCA	18422_41_MVD_ERG19	MVD	GCST90200314	n-acetylneuraminate	0.138804	0.125136	0.267333	DeCODE	P53602	Chen et al.	HMDB0000230	ENSG00000167508	FALSE
MR-PCA	18422_41_MVD_ERG19	MVD	GCST90200318	acetoacetate	0.319303	0.136575	0.0193912	DeCODE	P53602	Chen et al.	HMDB0000060	ENSG00000167508	FALSE
MR-PCA	18422_41_MVD_ERG19	MVD	GCST90200319	cys-gly, oxidized	0.270245	0.124684	0.0302012	DeCODE	P53602	Chen et al.	HMDB0000078	ENSG00000167508	FALSE
MR-PCA	18422_41_MVD_ERG19	MVD	GCST90200323	creatine	0.0768853	0.124485	0.536821	DeCODE	P53602	Chen et al.	HMDB0000064	ENSG00000167508	FALSE
MR-PCA	18422_41_MVD_ERG19	MVD	GCST90200325	glycerol	-0.0363909	0.124496	0.770053	DeCODE	P53602	Chen et al.	HMDB0000131	ENSG00000167508	FALSE
MR-PCA	18422_41_MVD_ERG19	MVD	GCST90200327	choline	0.0326106	0.12467	0.793648	DeCODE	P53602	Chen et al.	HMDB0000097	ENSG00000167508	FALSE
MR-PCA	18422_41_MVD_ERG19	MVD	GCST90200335	stearoyl sphingomyelin (d18:1/18:0)	0.111347	0.124695	0.37188	DeCODE	P53602	Chen et al.	HMDB0001348	ENSG00000167508	FALSE
MR-PCA	18422_41_MVD_ERG19	MVD	GCST90200336	n-palmitoyl-sphingosine (d18:1/16:0)	0.228666	0.124634	0.0665502	DeCODE	P53602	Chen et al.	HMDB0004949	ENSG00000167508	FALSE
MR-PCA	18422_41_MVD_ERG19	MVD	GCST90200341	n-stearoyl-sphingosine (d18:1/18:0)*	0.139546	0.12472	0.263194	DeCODE	P53602	Chen et al.	HMDB0004950	ENSG00000167508	FALSE
MR-PCA	18422_41_MVD_ERG19	MVD	GCST90200345	s-adenosylhomocysteine (sah)	-0.0103756	0.144581	0.94279	DeCODE	P53602	Chen et al.	HMDB00939	ENSG00000167508	FALSE
MR-PCA	18422_41_MVD_ERG19	MVD	GCST90200351	n-acetylputrescine	-0.0309047	0.124809	0.804432	DeCODE	P53602	Chen et al.	HMDB0002064	ENSG00000167508	FALSE
MR-PCA	18422_41_MVD_ERG19	MVD	GCST90200354	linoleate (18:2n6)	-0.0872906	0.124682	0.483861	DeCODE	P53602	Chen et al.	HMDB0006270,HMDB0000673	ENSG00000167508	FALSE
MR-PCA	18422_41_MVD_ERG19	MVD	GCST90200355	adenosine 5'-diphosphate (adp)	0.0690547	0.166935	0.679122	DeCODE	P53602	Chen et al.	HMDB0001341	ENSG00000167508	TRUE
MR-PCA	18422_41_MVD_ERG19	MVD	GCST90200356	adenosine 5'-monophosphate (amp)	-0.239532	0.124995	0.0553218	DeCODE	P53602	Chen et al.	HMDB0000045	ENSG00000167508	FALSE
MR-PCA	18422_41_MVD_ERG19	MVD	GCST90200358	arachidonate (20:4n6)	0.162576	0.12459	0.191931	DeCODE	P53602	Chen et al.	HMDB0001043	ENSG00000167508	FALSE
MR-PCA	18422_41_MVD_ERG19	MVD	GCST90200361	beta-alanine	0.0297444	0.125799	0.813089	DeCODE	P53602	Chen et al.	HMDB0000056	ENSG00000167508	FALSE
MR-PCA	18422_41_MVD_ERG19	MVD	GCST90200362	succinate	0.186093	0.127142	0.143288	DeCODE	P53602	Chen et al.	HMDB0000254	ENSG00000167508	FALSE
MR-PCA	18422_41_MVD_ERG19	MVD	GCST90200363	choline phosphate	-0.0626793	0.124797	0.615492	DeCODE	P53602	Chen et al.	HMDB0001565	ENSG00000167508	FALSE
MR-PCA	18422_41_MVD_ERG19	MVD	GCST90200364	cysteinylglycine	0.314801	0.125024	0.0118046	DeCODE	P53602	Chen et al.	HMDB0000078	ENSG00000167508	FALSE
MR-PCA	18422_41_MVD_ERG19	MVD	GCST90200370	aspartate	-0.113569	0.124728	0.362544	DeCODE	P53602	Chen et al.	HMDB0000191	ENSG00000167508	FALSE
MR-PCA	18422_41_MVD_ERG19	MVD	GCST90200372	arginine	0.00103571	0.124857	0.993381	DeCODE	P53602	Chen et al.	HMDB0000517	ENSG00000167508	FALSE
MR-PCA	18422_41_MVD_ERG19	MVD	GCST90200374	sphinganine	0.0558408	0.131471	0.671027	DeCODE	P53602	Chen et al.	HMDB0000269	ENSG00000167508	FALSE
MR-PCA	18422_41_MVD_ERG19	MVD	GCST90200376	flavin adenine dinucleotide (fad)	0.121084	0.143243	0.397938	DeCODE	P53602	Chen et al.	HMDB0001248	ENSG00000167508	FALSE
MR-PCA	18422_41_MVD_ERG19	MVD	GCST90200378	cortisol	-0.0495688	0.125187	0.692137	DeCODE	P53602	Chen et al.	HMDB0000063	ENSG00000167508	FALSE
MR-PCA	18422_41_MVD_ERG19	MVD	GCST90200383	cystathionine	-0.185747	0.12658	0.142261	DeCODE	P53602	Chen et al.	HMDB0000099	ENSG00000167508	FALSE
MR-PCA	18422_41_MVD_ERG19	MVD	GCST90200384	guanidinoacetate	-0.0864638	0.124852	0.488602	DeCODE	P53602	Chen et al.	HMDB0000128	ENSG00000167508	FALSE
MR-PCA	18422_41_MVD_ERG19	MVD	GCST90200385	sphingosine	-0.00610428	0.126838	0.961615	DeCODE	P53602	Chen et al.	HMDB0000252	ENSG00000167508	FALSE
MR-PCA	18422_41_MVD_ERG19	MVD	GCST90200390	stearate (18:0)	0.0295786	0.124593	0.812345	DeCODE	P53602	Chen et al.	HMDB0000827	ENSG00000167508	FALSE
MR-PCA	18422_41_MVD_ERG19	MVD	GCST90200391	methionine	-0.296534	0.124966	0.0176479	DeCODE	P53602	Chen et al.	HMDB0000696	ENSG00000167508	FALSE
MR-PCA	18422_41_MVD_ERG19	MVD	GCST90200393	phosphate	-0.0750168	0.124784	0.547725	DeCODE	P53602	Chen et al.	HMDB0001429	ENSG00000167508	TRUE
MR-PCA	18422_41_MVD_ERG19	MVD	GCST90200394	inosine	0.0472712	0.161218	0.769359	DeCODE	P53602	Chen et al.	HMDB0000195	ENSG00000167508	FALSE
MR-PCA	18422_41_MVD_ERG19	MVD	GCST90200395	inosine 5'-monophosphate (imp)	0.108609	0.166371	0.513876	DeCODE	P53602	Chen et al.	HMDB0000175	ENSG00000167508	FALSE
MR-PCA	18422_41_MVD_ERG19	MVD	GCST90200396	phenylalanine	-0.18832	0.124925	0.131693	DeCODE	P53602	Chen et al.	HMDB0000159	ENSG00000167508	FALSE
MR-PCA	18422_41_MVD_ERG19	MVD	GCST90200397	palmitate (16:0)	-0.0539162	0.124615	0.665261	DeCODE	P53602	Chen et al.	HMDB0000220	ENSG00000167508	FALSE
MR-PCA	18422_41_MVD_ERG19	MVD	GCST90200400	nicotinamide	-0.0409847	0.125822	0.744624	DeCODE	P53602	Chen et al.	HMDB0001406	ENSG00000167508	FALSE
MR-PCA	18422_41_MVD_ERG19	MVD	GCST90200403	citrulline	-0.00553372	0.12547	0.964821	DeCODE	P53602	Chen et al.	HMDB0000904	ENSG00000167508	FALSE
MR-PCA	18422_41_MVD_ERG19	MVD	GCST90200404	ornithine	0.0615494	0.124721	0.621662	DeCODE	P53602	Chen et al.	HMDB0000214	ENSG00000167508	FALSE
MR-PCA	18422_41_MVD_ERG19	MVD	GCST90200405	retinol (vitamin a)	0.01731	0.124778	0.889666	DeCODE	P53602	Chen et al.	HMDB0000305	ENSG00000167508	FALSE
MR-PCA	18422_41_MVD_ERG19	MVD	GCST90200406	1-methylnicotinamide	-0.01249	0.125177	0.92052	DeCODE	P53602	Chen et al.	HMDB0000699	ENSG00000167508	FALSE
MR-PCA	18422_41_MVD_ERG19	MVD	GCST90200407	uridine	0.13031	0.124736	0.296168	DeCODE	P53602	Chen et al.	HMDB0000296	ENSG00000167508	FALSE
MR-PCA	18422_41_MVD_ERG19	MVD	GCST90200415	serine	-0.0792545	0.1246	0.524729	DeCODE	P53602	Chen et al.	HMDB0000187	ENSG00000167508	FALSE
MR-PCA	18422_41_MVD_ERG19	MVD	GCST90200417	urea	0.0967701	0.124845	0.438267	DeCODE	P53602	Chen et al.	HMDB0000294	ENSG00000167508	FALSE
MR-PCA	18422_41_MVD_ERG19	MVD	GCST90200418	pyridoxal	0.0312077	0.126525	0.805177	DeCODE	P53602	Chen et al.	HMDB0001545	ENSG00000167508	FALSE
MR-PCA	18422_41_MVD_ERG19	MVD	GCST90200422	serotonin	-0.0663195	0.130862	0.612303	DeCODE	P53602	Chen et al.	HMDB0000259	ENSG00000167508	FALSE
MR-PCA	18422_41_MVD_ERG19	MVD	GCST90200423	spermidine	-0.0816305	0.132184	0.536872	DeCODE	P53602	Chen et al.	HMDB0001257	ENSG00000167508	FALSE
MR-PCA	18422_41_MVD_ERG19	MVD	GCST90200429	cytidine	-0.0136448	0.129481	0.916074	DeCODE	P53602	Chen et al.	HMDB0000089	ENSG00000167508	FALSE
MR-PCA	18422_41_MVD_ERG19	MVD	GCST90200430	pyruvate	0.00862664	0.12469	0.944842	DeCODE	P53602	Chen et al.	HMDB0000243	ENSG00000167508	FALSE
MR-PCA	18422_41_MVD_ERG19	MVD	GCST90200431	alanine	-0.0776073	0.124641	0.533518	DeCODE	P53602	Chen et al.	HMDB0000161	ENSG00000167508	FALSE
MR-PCA	18422_41_MVD_ERG19	MVD	GCST90200437	fructose	-0.0508408	0.125621	0.685687	DeCODE	P53602	Chen et al.	HMDB0000660	ENSG00000167508	FALSE
MR-PCA	18422_41_MVD_ERG19	MVD	GCST90200438	alpha-ketobutyrate	0.0657244	0.125195	0.599601	DeCODE	P53602	Chen et al.	HMDB0000005	ENSG00000167508	FALSE
MR-PCA	18422_41_MVD_ERG19	MVD	GCST90200439	cysteine	-0.066897	0.125006	0.592546	DeCODE	P53602	Chen et al.	HMDB0000574	ENSG00000167508	FALSE
MR-PCA	18422_41_MVD_ERG19	MVD	GCST90200441	tryptophan	0.0741964	0.124871	0.552388	DeCODE	P53602	Chen et al.	HMDB0000929	ENSG00000167508	FALSE
MR-PCA	18422_41_MVD_ERG19	MVD	GCST90200447	maltose	-0.19831	0.142183	0.163092	DeCODE	P53602	Chen et al.	HMDB0000163	ENSG00000167508	FALSE
MR-PCA	18422_41_MVD_ERG19	MVD	GCST90200455	alpha-ketoglutarate	-0.0324011	0.125043	0.795543	DeCODE	P53602	Chen et al.	HMDB0000208	ENSG00000167508	FALSE
MR-PCA	18422_41_MVD_ERG19	MVD	GCST90200684	n-acetyl-aspartyl-glutamate (naag)	-0.280689	0.129086	0.0296723	DeCODE	P53602	Chen et al.	HMDB0001067	ENSG00000167508	FALSE
MR-PCA	18422_41_MVD_ERG19	MVD	GCST90200687	bilirubin (e,z or z,e)*	-0.192028	0.124845	0.124017	DeCODE	P53602	Chen et al.	HMDB0000488	ENSG00000167508	FALSE
MR-PCA	18422_41_MVD_ERG19	MVD	GCST90200691	n-delta-acetylornithine	-0.153383	0.124683	0.218626	DeCODE	P53602	Chen et al.	HMDB0003357	ENSG00000167508	FALSE
MR-PCA	18422_41_MVD_ERG19	MVD	GCST90200704	bilirubin (z,z)	-0.245189	0.124671	0.04922	DeCODE	P53602	Chen et al.	HMDB0000054	ENSG00000167508	FALSE
MR-PCA	18422_41_MVD_ERG19	MVD	GCST90200706	biliverdin	-0.211715	0.124663	0.0894526	DeCODE	P53602	Chen et al.	HMDB0001008	ENSG00000167508	FALSE
MR-PCA	18422_41_MVD_ERG19	MVD	GCST90200707	glycine	-0.0751612	0.124663	0.546566	DeCODE	P53602	Chen et al.	HMDB0000123	ENSG00000167508	FALSE
MR-PCA	18422_41_MVD_ERG19	MVD	bioa_015	phenylethylamine	0.257931	0.123041	0.036056	DeCODE	P53602	Lotta et al.	HMDB0012275	ENSG00000167508	FALSE
MR-PCA	18422_41_MVD_ERG19	MVD	bioa_031	sarcosine	0.083187	0.0748667	0.26651	DeCODE	P53602	Lotta et al.	HMDB0000271	ENSG00000167508	FALSE
MR-PCA	18422_41_MVD_ERG19	MVD	bioa_033	spermidine	0.0221939	0.0887427	0.802515	DeCODE	P53602	Lotta et al.	HMDB0001257	ENSG00000167508	FALSE
MR-PCA	18422_41_MVD_ERG19	MVD	met-d-Acetate	acetate	0.00691978	0.0333836	0.83579	DeCODE	P53602	Borges et al.	HMDB0000042	ENSG00000167508	FALSE
MR-PCA	18422_41_MVD_ERG19	MVD	met-d-Acetoacetate	acetoacetate	0.0120227	0.0333795	0.71871	DeCODE	P53602	Borges et al.	HMDB0000060	ENSG00000167508	FALSE
MR-PCA	18422_41_MVD_ERG19	MVD	met-d-Ala	alanine	-0.0132891	0.0333796	0.690542	DeCODE	P53602	Borges et al.	HMDB0000161	ENSG00000167508	FALSE
MR-PCA	18422_41_MVD_ERG19	MVD	met-d-Gly	glycine	0.0173134	0.0333944	0.604144	DeCODE	P53602	Borges et al.	HMDB0000123	ENSG00000167508	FALSE
MR-PCA	18422_41_MVD_ERG19	MVD	met-d-LA	linoleate (18:2n6)	0.0145266	0.0333906	0.663526	DeCODE	P53602	Borges et al.	HMDB0006270,HMDB0000673	ENSG00000167508	FALSE
MR-PCA	18422_41_MVD_ERG19	MVD	met-d-Phe	phenylalanine	-0.0288666	0.0333867	0.387251	DeCODE	P53602	Borges et al.	HMDB0000159	ENSG00000167508	FALSE
MR-PCA	18422_41_MVD_ERG19	MVD	met-d-Pyruvate	pyruvate	-0.0317544	0.0334269	0.34213	DeCODE	P53602	Borges et al.	HMDB0000243	ENSG00000167508	FALSE
MR-PCA	18432_32_RALB_RALB	RALB	GCST90199627	n-alpha-acetylornithine	0.0859518	0.0904452	0.34195	DeCODE	P11234	Chen et al.	HMDB0003357	ENSG00000144118	FALSE
MR-PCA	18432_32_RALB_RALB	RALB	GCST90199628	3-methylhistidine	-0.12342	0.0743791	0.097047	DeCODE	P11234	Chen et al.	HMDB0000479	ENSG00000144118	FALSE
MR-PCA	18432_32_RALB_RALB	RALB	GCST90199629	glycerophosphorylcholine (gpc)	0.0899006	0.0747273	0.228958	DeCODE	P11234	Chen et al.	HMDB0000086	ENSG00000144118	FALSE
MR-PCA	18432_32_RALB_RALB	RALB	GCST90199669	acetylcarnitine (c2)	0.129867	0.0744939	0.0812775	DeCODE	P11234	Chen et al.	HMDB0000201	ENSG00000144118	FALSE
MR-PCA	18432_32_RALB_RALB	RALB	GCST90199673	dehydroepiandrosterone sulfate (dhea-s)	0.054934	0.0746575	0.461844	DeCODE	P11234	Chen et al.	HMDB0001032	ENSG00000144118	FALSE
MR-PCA	18432_32_RALB_RALB	RALB	GCST90199691	1-methylhistidine	0.0436271	0.0746643	0.559012	DeCODE	P11234	Chen et al.	HMDB0000001	ENSG00000144118	FALSE
MR-PCA	18432_32_RALB_RALB	RALB	GCST90199845	sphinganine-1-phosphate	0.0481057	0.075126	0.521955	DeCODE	P11234	Chen et al.	HMDB0001383	ENSG00000144118	FALSE
MR-PCA	18432_32_RALB_RALB	RALB	GCST90199896	sulfate*	0.112172	0.0746425	0.132893	DeCODE	P11234	Chen et al.	HMDB01448	ENSG00000144118	FALSE
MR-PCA	18432_32_RALB_RALB	RALB	GCST90199972	sphingomyelin (d18:1/24:1, d18:2/24:0)*	0.000746694	0.0744821	0.992001	DeCODE	P11234	Chen et al.	HMDB0012107	ENSG00000144118	FALSE
MR-PCA	18432_32_RALB_RALB	RALB	GCST90200001	sphingomyelin (d18:1/20:0, d16:1/22:0)*	0.137001	0.0745197	0.0659948	DeCODE	P11234	Chen et al.	HMDB0012102	ENSG00000144118	FALSE
MR-PCA	18432_32_RALB_RALB	RALB	GCST90200049	myristoyl dihydrosphingomyelin (d18:0/14:0)*	0.016256	0.0745419	0.827368	DeCODE	P11234	Chen et al.	HMDB0012085	ENSG00000144118	FALSE
MR-PCA	18432_32_RALB_RALB	RALB	GCST90200056	sphingomyelin (d18:0/18:0, d19:0/17:0)*	-0.0462619	0.0744492	0.534344	DeCODE	P11234	Chen et al.	HMDB0012087	ENSG00000144118	FALSE
MR-PCA	18432_32_RALB_RALB	RALB	GCST90200279	pantothenate	0.0361928	0.0748136	0.628547	DeCODE	P11234	Chen et al.	HMDB0000210	ENSG00000144118	FALSE
MR-PCA	18432_32_RALB_RALB	RALB	GCST90200283	3-ureidopropionate	-0.15342	0.0779634	0.0490854	DeCODE	P11234	Chen et al.	HMDB0000026	ENSG00000144118	FALSE
MR-PCA	18432_32_RALB_RALB	RALB	GCST90200291	sarcosine	0.0191816	0.0746818	0.797299	DeCODE	P11234	Chen et al.	HMDB0000271	ENSG00000144118	FALSE
MR-PCA	18432_32_RALB_RALB	RALB	GCST90200296	methyl indole-3-acetate	0.121028	0.0807503	0.133928	DeCODE	P11234	Chen et al.	HMDB0029738	ENSG00000144118	FALSE
MR-PCA	18432_32_RALB_RALB	RALB	GCST90200306	butyrate/isobutyrate (4:0)	-0.0608104	0.0756956	0.42177	DeCODE	P11234	Chen et al.	HMDB0000039	ENSG00000144118	FALSE
MR-PCA	18432_32_RALB_RALB	RALB	GCST90200314	n-acetylneuraminate	0.059498	0.0747841	0.426266	DeCODE	P11234	Chen et al.	HMDB0000230	ENSG00000144118	FALSE
MR-PCA	18432_32_RALB_RALB	RALB	GCST90200318	acetoacetate	0.00570475	0.081626	0.944282	DeCODE	P11234	Chen et al.	HMDB0000060	ENSG00000144118	FALSE
MR-PCA	18432_32_RALB_RALB	RALB	GCST90200319	cys-gly, oxidized	-0.0344052	0.0745311	0.644353	DeCODE	P11234	Chen et al.	HMDB0000078	ENSG00000144118	FALSE
MR-PCA	18432_32_RALB_RALB	RALB	GCST90200323	creatine	0.0101734	0.0744013	0.891238	DeCODE	P11234	Chen et al.	HMDB0000064	ENSG00000144118	FALSE
MR-PCA	18432_32_RALB_RALB	RALB	GCST90200325	glycerol	-0.0187345	0.0744001	0.80119	DeCODE	P11234	Chen et al.	HMDB0000131	ENSG00000144118	FALSE
MR-PCA	18432_32_RALB_RALB	RALB	GCST90200327	choline	0.0624164	0.0745038	0.402165	DeCODE	P11234	Chen et al.	HMDB0000097	ENSG00000144118	FALSE
MR-PCA	18432_32_RALB_RALB	RALB	GCST90200335	stearoyl sphingomyelin (d18:1/18:0)	0.0596722	0.0745195	0.423271	DeCODE	P11234	Chen et al.	HMDB0001348	ENSG00000144118	FALSE
MR-PCA	18432_32_RALB_RALB	RALB	GCST90200336	n-palmitoyl-sphingosine (d18:1/16:0)	0.062868	0.0744854	0.398652	DeCODE	P11234	Chen et al.	HMDB0004949	ENSG00000144118	FALSE
MR-PCA	18432_32_RALB_RALB	RALB	GCST90200341	n-stearoyl-sphingosine (d18:1/18:0)*	0.0795113	0.0745377	0.286096	DeCODE	P11234	Chen et al.	HMDB0004950	ENSG00000144118	FALSE
MR-PCA	18432_32_RALB_RALB	RALB	GCST90200345	s-adenosylhomocysteine (sah)	0.199199	0.0863815	0.0211086	DeCODE	P11234	Chen et al.	HMDB00939	ENSG00000144118	FALSE
MR-PCA	18432_32_RALB_RALB	RALB	GCST90200351	n-acetylputrescine	-0.000771457	0.0745908	0.991748	DeCODE	P11234	Chen et al.	HMDB0002064	ENSG00000144118	FALSE
MR-PCA	18432_32_RALB_RALB	RALB	GCST90200354	linoleate (18:2n6)	-0.0115747	0.0745147	0.876557	DeCODE	P11234	Chen et al.	HMDB0006270,HMDB0000673	ENSG00000144118	FALSE
MR-PCA	18432_32_RALB_RALB	RALB	GCST90200355	adenosine 5'-diphosphate (adp)	0.104881	0.0997658	0.293135	DeCODE	P11234	Chen et al.	HMDB0001341	ENSG00000144118	FALSE
MR-PCA	18432_32_RALB_RALB	RALB	GCST90200356	adenosine 5'-monophosphate (amp)	0.0858451	0.074699	0.250468	DeCODE	P11234	Chen et al.	HMDB0000045	ENSG00000144118	FALSE
MR-PCA	18432_32_RALB_RALB	RALB	GCST90200358	arachidonate (20:4n6)	-0.0192615	0.0744598	0.79588	DeCODE	P11234	Chen et al.	HMDB0001043	ENSG00000144118	FALSE
MR-PCA	18432_32_RALB_RALB	RALB	GCST90200361	beta-alanine	-0.0335958	0.0751812	0.654973	DeCODE	P11234	Chen et al.	HMDB0000056	ENSG00000144118	FALSE
MR-PCA	18432_32_RALB_RALB	RALB	GCST90200362	succinate	-0.0169139	0.0759854	0.823852	DeCODE	P11234	Chen et al.	HMDB0000254	ENSG00000144118	FALSE
MR-PCA	18432_32_RALB_RALB	RALB	GCST90200363	choline phosphate	0.0559226	0.0745784	0.453345	DeCODE	P11234	Chen et al.	HMDB0001565	ENSG00000144118	FALSE
MR-PCA	18432_32_RALB_RALB	RALB	GCST90200364	cysteinylglycine	-0.0652028	0.0747226	0.382882	DeCODE	P11234	Chen et al.	HMDB0000078	ENSG00000144118	FALSE
MR-PCA	18432_32_RALB_RALB	RALB	GCST90200370	aspartate	0.0417367	0.0745451	0.575558	DeCODE	P11234	Chen et al.	HMDB0000191	ENSG00000144118	FALSE
MR-PCA	18432_32_RALB_RALB	RALB	GCST90200372	arginine	0.0861926	0.0746168	0.248035	DeCODE	P11234	Chen et al.	HMDB0000517	ENSG00000144118	FALSE
MR-PCA	18432_32_RALB_RALB	RALB	GCST90200374	sphinganine	0.0844499	0.0785663	0.282426	DeCODE	P11234	Chen et al.	HMDB0000269	ENSG00000144118	FALSE
MR-PCA	18432_32_RALB_RALB	RALB	GCST90200376	flavin adenine dinucleotide (fad)	0.00836067	0.0856118	0.922204	DeCODE	P11234	Chen et al.	HMDB0001248	ENSG00000144118	FALSE
MR-PCA	18432_32_RALB_RALB	RALB	GCST90200378	cortisol	0.0914938	0.074816	0.221361	DeCODE	P11234	Chen et al.	HMDB0000063	ENSG00000144118	FALSE
MR-PCA	18432_32_RALB_RALB	RALB	GCST90200383	cystathionine	0.00368022	0.0756497	0.9612	DeCODE	P11234	Chen et al.	HMDB0000099	ENSG00000144118	FALSE
MR-PCA	18432_32_RALB_RALB	RALB	GCST90200384	guanidinoacetate	0.0327586	0.074613	0.660627	DeCODE	P11234	Chen et al.	HMDB0000128	ENSG00000144118	FALSE
MR-PCA	18432_32_RALB_RALB	RALB	GCST90200385	sphingosine	0.127627	0.0757874	0.0921804	DeCODE	P11234	Chen et al.	HMDB0000252	ENSG00000144118	FALSE
MR-PCA	18432_32_RALB_RALB	RALB	GCST90200390	stearate (18:0)	-0.00661769	0.07446	0.929181	DeCODE	P11234	Chen et al.	HMDB0000827	ENSG00000144118	FALSE
MR-PCA	18432_32_RALB_RALB	RALB	GCST90200391	methionine	-0.0780234	0.0746821	0.296143	DeCODE	P11234	Chen et al.	HMDB0000696	ENSG00000144118	FALSE
MR-PCA	18432_32_RALB_RALB	RALB	GCST90200393	phosphate	-0.123176	0.0745663	0.0985555	DeCODE	P11234	Chen et al.	HMDB0001429	ENSG00000144118	TRUE
MR-PCA	18432_32_RALB_RALB	RALB	GCST90200394	inosine	-0.0760349	0.0963479	0.430013	DeCODE	P11234	Chen et al.	HMDB0000195	ENSG00000144118	FALSE
MR-PCA	18432_32_RALB_RALB	RALB	GCST90200395	inosine 5'-monophosphate (imp)	0.0700985	0.0994276	0.480798	DeCODE	P11234	Chen et al.	HMDB0000175	ENSG00000144118	FALSE
MR-PCA	18432_32_RALB_RALB	RALB	GCST90200396	phenylalanine	-0.101371	0.0746544	0.174504	DeCODE	P11234	Chen et al.	HMDB0000159	ENSG00000144118	FALSE
MR-PCA	18432_32_RALB_RALB	RALB	GCST90200397	palmitate (16:0)	-0.0321952	0.0744734	0.66552	DeCODE	P11234	Chen et al.	HMDB0000220	ENSG00000144118	FALSE
MR-PCA	18432_32_RALB_RALB	RALB	GCST90200400	nicotinamide	0.125488	0.0751884	0.0951201	DeCODE	P11234	Chen et al.	HMDB0001406	ENSG00000144118	FALSE
MR-PCA	18432_32_RALB_RALB	RALB	GCST90200403	citrulline	0.0400836	0.0749827	0.592946	DeCODE	P11234	Chen et al.	HMDB0000904	ENSG00000144118	FALSE
MR-PCA	18432_32_RALB_RALB	RALB	GCST90200404	ornithine	-0.0222491	0.0745358	0.76532	DeCODE	P11234	Chen et al.	HMDB0000214	ENSG00000144118	FALSE
MR-PCA	18432_32_RALB_RALB	RALB	GCST90200405	retinol (vitamin a)	0.0334204	0.0745732	0.654041	DeCODE	P11234	Chen et al.	HMDB0000305	ENSG00000144118	FALSE
MR-PCA	18432_32_RALB_RALB	RALB	GCST90200406	1-methylnicotinamide	0.0430351	0.0748134	0.565134	DeCODE	P11234	Chen et al.	HMDB0000699	ENSG00000144118	FALSE
MR-PCA	18432_32_RALB_RALB	RALB	GCST90200407	uridine	0.0799671	0.074544	0.283383	DeCODE	P11234	Chen et al.	HMDB0000296	ENSG00000144118	FALSE
MR-PCA	18432_32_RALB_RALB	RALB	GCST90200415	serine	-0.0940676	0.0744571	0.206453	DeCODE	P11234	Chen et al.	HMDB0000187	ENSG00000144118	FALSE
MR-PCA	18432_32_RALB_RALB	RALB	GCST90200417	urea	0.0250645	0.0746126	0.736925	DeCODE	P11234	Chen et al.	HMDB0000294	ENSG00000144118	FALSE
MR-PCA	18432_32_RALB_RALB	RALB	GCST90200418	pyridoxal	-0.0784102	0.0756143	0.299747	DeCODE	P11234	Chen et al.	HMDB0001545	ENSG00000144118	FALSE
MR-PCA	18432_32_RALB_RALB	RALB	GCST90200422	serotonin	0.154458	0.0781893	0.0482192	DeCODE	P11234	Chen et al.	HMDB0000259	ENSG00000144118	FALSE
MR-PCA	18432_32_RALB_RALB	RALB	GCST90200423	spermidine	0.189906	0.0789816	0.0161974	DeCODE	P11234	Chen et al.	HMDB0001257	ENSG00000144118	FALSE
MR-PCA	18432_32_RALB_RALB	RALB	GCST90200429	cytidine	0.0667538	0.0773765	0.388294	DeCODE	P11234	Chen et al.	HMDB0000089	ENSG00000144118	FALSE
MR-PCA	18432_32_RALB_RALB	RALB	GCST90200430	pyruvate	-0.133983	0.0745077	0.0721388	DeCODE	P11234	Chen et al.	HMDB0000243	ENSG00000144118	FALSE
MR-PCA	18432_32_RALB_RALB	RALB	GCST90200431	alanine	-0.103604	0.0744845	0.164242	DeCODE	P11234	Chen et al.	HMDB0000161	ENSG00000144118	FALSE
MR-PCA	18432_32_RALB_RALB	RALB	GCST90200437	fructose	0.0170575	0.0750749	0.820264	DeCODE	P11234	Chen et al.	HMDB0000660	ENSG00000144118	FALSE
MR-PCA	18432_32_RALB_RALB	RALB	GCST90200438	alpha-ketobutyrate	-0.12174	0.074813	0.103682	DeCODE	P11234	Chen et al.	HMDB0000005	ENSG00000144118	FALSE
MR-PCA	18432_32_RALB_RALB	RALB	GCST90200439	cysteine	-0.0744601	0.0747101	0.318933	DeCODE	P11234	Chen et al.	HMDB0000574	ENSG00000144118	FALSE
MR-PCA	18432_32_RALB_RALB	RALB	GCST90200441	tryptophan	0.0290461	0.0746268	0.697115	DeCODE	P11234	Chen et al.	HMDB0000929	ENSG00000144118	FALSE
MR-PCA	18432_32_RALB_RALB	RALB	GCST90200447	maltose	0.190937	0.0849566	0.0246103	DeCODE	P11234	Chen et al.	HMDB0000163	ENSG00000144118	FALSE
MR-PCA	18432_32_RALB_RALB	RALB	GCST90200455	alpha-ketoglutarate	-0.164476	0.0747121	0.0277034	DeCODE	P11234	Chen et al.	HMDB0000208	ENSG00000144118	FALSE
MR-PCA	18432_32_RALB_RALB	RALB	GCST90200684	n-acetyl-aspartyl-glutamate (naag)	-0.105639	0.077145	0.170888	DeCODE	P11234	Chen et al.	HMDB0001067	ENSG00000144118	FALSE
MR-PCA	18432_32_RALB_RALB	RALB	GCST90200687	bilirubin (e,z or z,e)*	-0.015369	0.0746127	0.836804	DeCODE	P11234	Chen et al.	HMDB0000488	ENSG00000144118	FALSE
MR-PCA	18432_32_RALB_RALB	RALB	GCST90200691	n-delta-acetylornithine	0.130193	0.074507	0.0805694	DeCODE	P11234	Chen et al.	HMDB0003357	ENSG00000144118	FALSE
MR-PCA	18432_32_RALB_RALB	RALB	GCST90200704	bilirubin (z,z)	0.014977	0.0745079	0.840689	DeCODE	P11234	Chen et al.	HMDB0000054	ENSG00000144118	FALSE
MR-PCA	18432_32_RALB_RALB	RALB	GCST90200706	biliverdin	0.0428767	0.0745012	0.564942	DeCODE	P11234	Chen et al.	HMDB0001008	ENSG00000144118	FALSE
MR-PCA	18432_32_RALB_RALB	RALB	GCST90200707	glycine	0.0203649	0.0745037	0.784592	DeCODE	P11234	Chen et al.	HMDB0000123	ENSG00000144118	FALSE
MR-PCA	18432_32_RALB_RALB	RALB	M00054	tryptophan	-0.00555502	0.0804978	0.944983	DeCODE	P11234	Shin et al.	HMDB0000929	ENSG00000144118	FALSE
MR-PCA	18432_32_RALB_RALB	RALB	M00555	adenosine	-0.0800398	0.0805485	0.320377	DeCODE	P11234	Shin et al.	HMDB0000050	ENSG00000144118	FALSE
MR-PCA	18432_32_RALB_RALB	RALB	M00577	fructose	0.0630088	0.0806148	0.434447	DeCODE	P11234	Shin et al.	HMDB0000660	ENSG00000144118	FALSE
MR-PCA	18432_32_RALB_RALB	RALB	M00599	pyruvate	-0.0303806	0.0811499	0.708124	DeCODE	P11234	Shin et al.	HMDB0000243	ENSG00000144118	FALSE
MR-PCA	18432_32_RALB_RALB	RALB	M00606	uridine	-0.0985235	0.0804974	0.220977	DeCODE	P11234	Shin et al.	HMDB0000296	ENSG00000144118	FALSE
MR-PCA	18432_32_RALB_RALB	RALB	M01105	linoleate (18:2n6)	-0.0853972	0.0806162	0.28946	DeCODE	P11234	Shin et al.	HMDB0006270,HMDB0000673	ENSG00000144118	FALSE
MR-PCA	18432_32_RALB_RALB	RALB	M01110	arachidonate (20:4n6)	-0.127449	0.0804278	0.113047	DeCODE	P11234	Shin et al.	HMDB0001043	ENSG00000144118	FALSE
MR-PCA	18432_32_RALB_RALB	RALB	M01123	inosine	-0.0206415	0.134375	0.877916	DeCODE	P11234	Shin et al.	HMDB0000195	ENSG00000144118	FALSE
MR-PCA	18432_32_RALB_RALB	RALB	M01302	methionine	-0.112311	0.0805315	0.16313	DeCODE	P11234	Shin et al.	HMDB0000696	ENSG00000144118	FALSE
MR-PCA	18432_32_RALB_RALB	RALB	M01336	palmitate (16:0)	-0.119694	0.0805092	0.13709	DeCODE	P11234	Shin et al.	HMDB0000220	ENSG00000144118	FALSE
MR-PCA	18432_32_RALB_RALB	RALB	M01358	stearate (18:0)	-0.121824	0.0804925	0.130156	DeCODE	P11234	Shin et al.	HMDB0000827	ENSG00000144118	FALSE
MR-PCA	18432_32_RALB_RALB	RALB	M01493	ornithine	0.0858882	0.0807585	0.287546	DeCODE	P11234	Shin et al.	HMDB0000214	ENSG00000144118	FALSE
MR-PCA	18432_32_RALB_RALB	RALB	M01508	pantothenate	-0.0658301	0.0815848	0.419729	DeCODE	P11234	Shin et al.	HMDB0000210	ENSG00000144118	FALSE
MR-PCA	18432_32_RALB_RALB	RALB	M01638	arginine	0.0890164	0.081901	0.277091	DeCODE	P11234	Shin et al.	HMDB0000517	ENSG00000144118	FALSE
MR-PCA	18432_32_RALB_RALB	RALB	M01640	ascorbate (vitamin c)	0.131069	0.151965	0.388415	DeCODE	P11234	Shin et al.	HMDB0000044	ENSG00000144118	FALSE
MR-PCA	18432_32_RALB_RALB	RALB	M01670	urea	-0.0295833	0.0805331	0.713363	DeCODE	P11234	Shin et al.	HMDB0000294	ENSG00000144118	FALSE
MR-PCA	18432_32_RALB_RALB	RALB	M01712	cortisol	-0.0052994	0.0805464	0.947542	DeCODE	P11234	Shin et al.	HMDB0000063	ENSG00000144118	FALSE
MR-PCA	18432_32_RALB_RALB	RALB	M01827	riboflavin (vitamin b2)	-0.0946896	0.174878	0.588191	DeCODE	P11234	Shin et al.	HMDB0000244	ENSG00000144118	FALSE
MR-PCA	18432_32_RALB_RALB	RALB	M02132	citrulline	-0.0451724	0.0806616	0.575463	DeCODE	P11234	Shin et al.	HMDB0000904	ENSG00000144118	FALSE
MR-PCA	18432_32_RALB_RALB	RALB	M02137	biliverdin	0.0937929	0.0873004	0.282657	DeCODE	P11234	Shin et al.	HMDB0001008	ENSG00000144118	FALSE
MR-PCA	18432_32_RALB_RALB	RALB	M02342	serotonin (5ht)	0.230284	0.0906801	0.0111003	DeCODE	P11234	Shin et al.	HMDB0000259	ENSG00000144118	FALSE
MR-PCA	18432_32_RALB_RALB	RALB	M11438	phosphate	0.0305354	0.0805745	0.704709	DeCODE	P11234	Shin et al.	HMDB0001429	ENSG00000144118	TRUE
MR-PCA	18432_32_RALB_RALB	RALB	M15122	glycerol	-0.0696397	0.0805117	0.387059	DeCODE	P11234	Shin et al.	HMDB0000131	ENSG00000144118	FALSE
MR-PCA	18432_32_RALB_RALB	RALB	M15488	acetylphosphate	-0.0800398	0.0805485	0.320377	DeCODE	P11234	Shin et al.	HMDB0001494	ENSG00000144118	FALSE
MR-PCA	18432_32_RALB_RALB	RALB	M15506	choline	-0.0214006	0.0807445	0.790978	DeCODE	P11234	Shin et al.	HMDB0000097	ENSG00000144118	FALSE
MR-PCA	18432_32_RALB_RALB	RALB	M15630	n-acetylornithine	-0.0623455	0.0816624	0.445193	DeCODE	P11234	Shin et al.	HMDB0003357	ENSG00000144118	FALSE
MR-PCA	18432_32_RALB_RALB	RALB	M15677	3-methylhistidine	-0.158512	0.0930545	0.0884866	DeCODE	P11234	Shin et al.	HMDB0000479	ENSG00000144118	FALSE
MR-PCA	18432_32_RALB_RALB	RALB	M15990	glycerophosphorylcholine (gpc)	0.0717817	0.0838224	0.391802	DeCODE	P11234	Shin et al.	HMDB0000086	ENSG00000144118	FALSE
MR-PCA	18432_32_RALB_RALB	RALB	M15996	aspartate	0.0779213	0.080899	0.335451	DeCODE	P11234	Shin et al.	HMDB0000191	ENSG00000144118	FALSE
MR-PCA	18432_32_RALB_RALB	RALB	M20489	glucose	-0.0424013	0.0806615	0.599117	DeCODE	P11234	Shin et al.	HMDB0000122	ENSG00000144118	FALSE
MR-PCA	18432_32_RALB_RALB	RALB	M21044	2-hydroxybutyrate (ahb)	-0.0832083	0.0804344	0.300908	DeCODE	P11234	Shin et al.	HMDB0000008	ENSG00000144118	FALSE
MR-PCA	18432_32_RALB_RALB	RALB	M27718	creatine	-0.0900574	0.0803927	0.262621	DeCODE	P11234	Shin et al.	HMDB0000064	ENSG00000144118	FALSE
MR-PCA	18432_32_RALB_RALB	RALB	M31453	cysteine	-0.0177204	0.0810394	0.826911	DeCODE	P11234	Shin et al.	HMDB0000574	ENSG00000144118	FALSE
MR-PCA	18432_32_RALB_RALB	RALB	M32198	acetylcarnitine (c2)	-0.034018	0.0804905	0.672563	DeCODE	P11234	Shin et al.	HMDB0000201	ENSG00000144118	FALSE
MR-PCA	18432_32_RALB_RALB	RALB	M32315	serine	-0.0100458	0.0805295	0.900724	DeCODE	P11234	Shin et al.	HMDB0000187	ENSG00000144118	FALSE
MR-PCA	18432_32_RALB_RALB	RALB	M32338	glycine	0.00424788	0.0804924	0.957912	DeCODE	P11234	Shin et al.	HMDB0000123	ENSG00000144118	FALSE
MR-PCA	18432_32_RALB_RALB	RALB	M32339	alanine	-0.0538873	0.080555	0.503527	DeCODE	P11234	Shin et al.	HMDB0000161	ENSG00000144118	FALSE
MR-PCA	18432_32_RALB_RALB	RALB	M32425	dehydroepiandrosterone sulfate (dhea-s)	0.0303885	0.0805459	0.705964	DeCODE	P11234	Shin et al.	HMDB0001032	ENSG00000144118	FALSE
MR-PCA	18432_32_RALB_RALB	RALB	M32593	heme	0.00630009	0.0894611	0.943857	DeCODE	P11234	Shin et al.	HMDB0003178	ENSG00000144118	FALSE
MR-PCA	18432_32_RALB_RALB	RALB	M33453	alpha-ketoglutarate	-0.14007	0.0912964	0.124971	DeCODE	P11234	Shin et al.	HMDB0000208	ENSG00000144118	FALSE
MR-PCA	18432_32_RALB_RALB	RALB	bioa_001	alanine	0.0352388	0.0236218	0.135754	DeCODE	P11234	Lotta et al.	HMDB0000161	ENSG00000144118	FALSE
MR-PCA	18432_32_RALB_RALB	RALB	bioa_002	arginine	0.00153632	0.0393857	0.968885	DeCODE	P11234	Lotta et al.	HMDB0000517	ENSG00000144118	FALSE
MR-PCA	18432_32_RALB_RALB	RALB	bioa_004	aspartate	0.0713992	0.0393515	0.0696173	DeCODE	P11234	Lotta et al.	HMDB0000191	ENSG00000144118	FALSE
MR-PCA	18432_32_RALB_RALB	RALB	bioa_005	citrulline	-0.068485	0.0392466	0.0809863	DeCODE	P11234	Lotta et al.	HMDB0000904	ENSG00000144118	FALSE
MR-PCA	18432_32_RALB_RALB	RALB	bioa_008	glycine	-0.0342826	0.0244718	0.161244	DeCODE	P11234	Lotta et al.	HMDB0000123	ENSG00000144118	FALSE
MR-PCA	18432_32_RALB_RALB	RALB	bioa_013	methionine	-0.0421164	0.0392307	0.28302	DeCODE	P11234	Lotta et al.	HMDB0000696	ENSG00000144118	FALSE
MR-PCA	18432_32_RALB_RALB	RALB	bioa_014	ornithine	-0.0379699	0.0392602	0.333477	DeCODE	P11234	Lotta et al.	HMDB0000214	ENSG00000144118	FALSE
MR-PCA	18432_32_RALB_RALB	RALB	bioa_015	phenylethylamine	0.125725	0.0732638	0.0861502	DeCODE	P11234	Lotta et al.	HMDB0012275	ENSG00000144118	FALSE
MR-PCA	18432_32_RALB_RALB	RALB	bioa_018	serine	-0.0387789	0.0392379	0.323005	DeCODE	P11234	Lotta et al.	HMDB0000187	ENSG00000144118	FALSE
MR-PCA	18432_32_RALB_RALB	RALB	bioa_020	tryptophan	-0.00724601	0.0392272	0.853449	DeCODE	P11234	Lotta et al.	HMDB0000929	ENSG00000144118	FALSE
MR-PCA	18432_32_RALB_RALB	RALB	bioa_023	n-acetylornithine	-0.0454654	0.039406	0.248595	DeCODE	P11234	Lotta et al.	HMDB0003357	ENSG00000144118	FALSE
MR-PCA	18432_32_RALB_RALB	RALB	bioa_031	sarcosine	0.0150451	0.0448192	0.737108	DeCODE	P11234	Lotta et al.	HMDB0000271	ENSG00000144118	FALSE
MR-PCA	18432_32_RALB_RALB	RALB	bioa_032	serotonin	0.0693526	0.0502171	0.167262	DeCODE	P11234	Lotta et al.	HMDB0000259	ENSG00000144118	FALSE
MR-PCA	18432_32_RALB_RALB	RALB	bioa_033	spermidine	0.102931	0.052458	0.0497441	DeCODE	P11234	Lotta et al.	HMDB0001257	ENSG00000144118	FALSE
MR-PCA	18432_32_RALB_RALB	RALB	bior_002	acetylcarnitine (c2)	-0.0158566	0.039205	0.685878	DeCODE	P11234	Lotta et al.	HMDB0000201	ENSG00000144118	FALSE
MR-PCA	18432_32_RALB_RALB	RALB	met-d-Acetate	acetate	0.00258194	0.0200149	0.897357	DeCODE	P11234	Borges et al.	HMDB0000042	ENSG00000144118	FALSE
MR-PCA	18432_32_RALB_RALB	RALB	met-d-Acetoacetate	acetoacetate	-0.00655179	0.0200124	0.743375	DeCODE	P11234	Borges et al.	HMDB0000060	ENSG00000144118	FALSE
MR-PCA	18432_32_RALB_RALB	RALB	met-d-Ala	alanine	-0.0206311	0.0200125	0.302581	DeCODE	P11234	Borges et al.	HMDB0000161	ENSG00000144118	FALSE
MR-PCA	18432_32_RALB_RALB	RALB	met-d-Gly	glycine	-0.0400468	0.0200212	0.045476	DeCODE	P11234	Borges et al.	HMDB0000123	ENSG00000144118	FALSE
MR-PCA	18432_32_RALB_RALB	RALB	met-d-LA	linoleate (18:2n6)	-0.0186787	0.020019	0.350795	DeCODE	P11234	Borges et al.	HMDB0006270,HMDB0000673	ENSG00000144118	FALSE
MR-PCA	18432_32_RALB_RALB	RALB	met-d-Phe	phenylalanine	-0.03056	0.0200166	0.126828	DeCODE	P11234	Borges et al.	HMDB0000159	ENSG00000144118	FALSE
MR-PCA	18432_32_RALB_RALB	RALB	met-d-Pyruvate	pyruvate	-0.00309484	0.0200409	0.877274	DeCODE	P11234	Borges et al.	HMDB0000243	ENSG00000144118	FALSE
MR-PCA	19207_119_ADK_ADK	ADK	GCST90199627	n-alpha-acetylornithine	-0.0741782	0.265389	0.779855	DeCODE	P55263	Chen et al.	HMDB0003357	ENSG00000156110	FALSE
MR-PCA	19207_119_ADK_ADK	ADK	GCST90199628	3-methylhistidine	-0.208024	0.218252	0.34052	DeCODE	P55263	Chen et al.	HMDB0000479	ENSG00000156110	FALSE
MR-PCA	19207_119_ADK_ADK	ADK	GCST90199629	glycerophosphorylcholine (gpc)	-0.291469	0.21927	0.18376	DeCODE	P55263	Chen et al.	HMDB0000086	ENSG00000156110	FALSE
MR-PCA	19207_119_ADK_ADK	ADK	GCST90199669	acetylcarnitine (c2)	0.0575123	0.218616	0.792493	DeCODE	P55263	Chen et al.	HMDB0000201	ENSG00000156110	FALSE
MR-PCA	19207_119_ADK_ADK	ADK	GCST90199673	dehydroepiandrosterone sulfate (dhea-s)	-0.130117	0.21905	0.55251	DeCODE	P55263	Chen et al.	HMDB0001032	ENSG00000156110	FALSE
MR-PCA	19207_119_ADK_ADK	ADK	GCST90199691	1-methylhistidine	-0.304592	0.219062	0.164396	DeCODE	P55263	Chen et al.	HMDB0000001	ENSG00000156110	FALSE
MR-PCA	19207_119_ADK_ADK	ADK	GCST90199845	sphinganine-1-phosphate	-0.0920295	0.220437	0.676322	DeCODE	P55263	Chen et al.	HMDB0001383	ENSG00000156110	FALSE
MR-PCA	19207_119_ADK_ADK	ADK	GCST90199896	sulfate*	-0.2005	0.219016	0.359951	DeCODE	P55263	Chen et al.	HMDB01448	ENSG00000156110	FALSE
MR-PCA	19207_119_ADK_ADK	ADK	GCST90199972	sphingomyelin (d18:1/24:1, d18:2/24:0)*	-0.103672	0.218535	0.635217	DeCODE	P55263	Chen et al.	HMDB0012107	ENSG00000156110	FALSE
MR-PCA	19207_119_ADK_ADK	ADK	GCST90200001	sphingomyelin (d18:1/20:0, d16:1/22:0)*	-0.20393	0.21867	0.35103	DeCODE	P55263	Chen et al.	HMDB0012102	ENSG00000156110	FALSE
MR-PCA	19207_119_ADK_ADK	ADK	GCST90200049	myristoyl dihydrosphingomyelin (d18:0/14:0)*	0.268767	0.218701	0.219101	DeCODE	P55263	Chen et al.	HMDB0012085	ENSG00000156110	FALSE
MR-PCA	19207_119_ADK_ADK	ADK	GCST90200056	sphingomyelin (d18:0/18:0, d19:0/17:0)*	0.358108	0.218436	0.101125	DeCODE	P55263	Chen et al.	HMDB0012087	ENSG00000156110	FALSE
MR-PCA	19207_119_ADK_ADK	ADK	GCST90200279	pantothenate	0.00827645	0.219528	0.969926	DeCODE	P55263	Chen et al.	HMDB0000210	ENSG00000156110	FALSE
MR-PCA	19207_119_ADK_ADK	ADK	GCST90200283	3-ureidopropionate	0.0740397	0.228795	0.746235	DeCODE	P55263	Chen et al.	HMDB0000026	ENSG00000156110	FALSE
MR-PCA	19207_119_ADK_ADK	ADK	GCST90200291	sarcosine	0.130614	0.219106	0.551095	DeCODE	P55263	Chen et al.	HMDB0000271	ENSG00000156110	FALSE
MR-PCA	19207_119_ADK_ADK	ADK	GCST90200296	methyl indole-3-acetate	0.177524	0.236924	0.453685	DeCODE	P55263	Chen et al.	HMDB0029738	ENSG00000156110	FALSE
MR-PCA	19207_119_ADK_ADK	ADK	GCST90200306	butyrate/isobutyrate (4:0)	-0.338924	0.222083	0.126982	DeCODE	P55263	Chen et al.	HMDB0000039	ENSG00000156110	FALSE
MR-PCA	19207_119_ADK_ADK	ADK	GCST90200314	n-acetylneuraminate	-0.238774	0.219421	0.276507	DeCODE	P55263	Chen et al.	HMDB0000230	ENSG00000156110	FALSE
MR-PCA	19207_119_ADK_ADK	ADK	GCST90200318	acetoacetate	-0.060092	0.239505	0.801891	DeCODE	P55263	Chen et al.	HMDB0000060	ENSG00000156110	FALSE
MR-PCA	19207_119_ADK_ADK	ADK	GCST90200319	cys-gly, oxidized	0.110113	0.218678	0.614585	DeCODE	P55263	Chen et al.	HMDB0000078	ENSG00000156110	FALSE
MR-PCA	19207_119_ADK_ADK	ADK	GCST90200323	creatine	0.0161895	0.218293	0.94088	DeCODE	P55263	Chen et al.	HMDB0000064	ENSG00000156110	FALSE
MR-PCA	19207_119_ADK_ADK	ADK	GCST90200325	glycerol	-0.081323	0.218301	0.709501	DeCODE	P55263	Chen et al.	HMDB0000131	ENSG00000156110	FALSE
MR-PCA	19207_119_ADK_ADK	ADK	GCST90200327	choline	-0.462869	0.218558	0.034189	DeCODE	P55263	Chen et al.	HMDB0000097	ENSG00000156110	FALSE
MR-PCA	19207_119_ADK_ADK	ADK	GCST90200335	stearoyl sphingomyelin (d18:1/18:0)	-0.106031	0.218668	0.627751	DeCODE	P55263	Chen et al.	HMDB0001348	ENSG00000156110	FALSE
MR-PCA	19207_119_ADK_ADK	ADK	GCST90200336	n-palmitoyl-sphingosine (d18:1/16:0)	0.0108428	0.218545	0.96043	DeCODE	P55263	Chen et al.	HMDB0004949	ENSG00000156110	FALSE
MR-PCA	19207_119_ADK_ADK	ADK	GCST90200341	n-stearoyl-sphingosine (d18:1/18:0)*	-0.0515262	0.218713	0.813753	DeCODE	P55263	Chen et al.	HMDB0004950	ENSG00000156110	FALSE
MR-PCA	19207_119_ADK_ADK	ADK	GCST90200345	s-adenosylhomocysteine (sah)	-0.173469	0.253534	0.493845	DeCODE	P55263	Chen et al.	HMDB00939	ENSG00000156110	FALSE
MR-PCA	19207_119_ADK_ADK	ADK	GCST90200351	n-acetylputrescine	-0.121898	0.218851	0.577533	DeCODE	P55263	Chen et al.	HMDB0002064	ENSG00000156110	FALSE
MR-PCA	19207_119_ADK_ADK	ADK	GCST90200354	linoleate (18:2n6)	-0.15225	0.218625	0.48618	DeCODE	P55263	Chen et al.	HMDB0006270,HMDB0000673	ENSG00000156110	FALSE
MR-PCA	19207_119_ADK_ADK	ADK	GCST90200355	adenosine 5'-diphosphate (adp)	-0.226717	0.292736	0.438649	DeCODE	P55263	Chen et al.	HMDB0001341	ENSG00000156110	TRUE
MR-PCA	19207_119_ADK_ADK	ADK	GCST90200356	adenosine 5'-monophosphate (amp)	-0.188052	0.21918	0.390904	DeCODE	P55263	Chen et al.	HMDB0000045	ENSG00000156110	TRUE
MR-PCA	19207_119_ADK_ADK	ADK	GCST90200358	arachidonate (20:4n6)	-0.128565	0.218458	0.556189	DeCODE	P55263	Chen et al.	HMDB0001043	ENSG00000156110	FALSE
MR-PCA	19207_119_ADK_ADK	ADK	GCST90200361	beta-alanine	0.268048	0.220591	0.224314	DeCODE	P55263	Chen et al.	HMDB0000056	ENSG00000156110	FALSE
MR-PCA	19207_119_ADK_ADK	ADK	GCST90200362	succinate	-0.300225	0.22294	0.178089	DeCODE	P55263	Chen et al.	HMDB0000254	ENSG00000156110	FALSE
MR-PCA	19207_119_ADK_ADK	ADK	GCST90200363	choline phosphate	-0.264438	0.218821	0.226869	DeCODE	P55263	Chen et al.	HMDB0001565	ENSG00000156110	FALSE
MR-PCA	19207_119_ADK_ADK	ADK	GCST90200364	cysteinylglycine	-0.275429	0.219237	0.209004	DeCODE	P55263	Chen et al.	HMDB0000078	ENSG00000156110	FALSE
MR-PCA	19207_119_ADK_ADK	ADK	GCST90200370	aspartate	-0.254431	0.218703	0.244683	DeCODE	P55263	Chen et al.	HMDB0000191	ENSG00000156110	FALSE
MR-PCA	19207_119_ADK_ADK	ADK	GCST90200372	arginine	0.0203734	0.218942	0.925861	DeCODE	P55263	Chen et al.	HMDB0000517	ENSG00000156110	FALSE
MR-PCA	19207_119_ADK_ADK	ADK	GCST90200374	sphinganine	0.0738692	0.23053	0.74864	DeCODE	P55263	Chen et al.	HMDB0000269	ENSG00000156110	FALSE
MR-PCA	19207_119_ADK_ADK	ADK	GCST90200376	flavin adenine dinucleotide (fad)	-0.0174588	0.25117	0.944584	DeCODE	P55263	Chen et al.	HMDB0001248	ENSG00000156110	FALSE
MR-PCA	19207_119_ADK_ADK	ADK	GCST90200378	cortisol	-0.143626	0.219526	0.512948	DeCODE	P55263	Chen et al.	HMDB0000063	ENSG00000156110	FALSE
MR-PCA	19207_119_ADK_ADK	ADK	GCST90200383	cystathionine	-0.364215	0.221933	0.100776	DeCODE	P55263	Chen et al.	HMDB0000099	ENSG00000156110	FALSE
MR-PCA	19207_119_ADK_ADK	ADK	GCST90200384	guanidinoacetate	0.385072	0.218915	0.0785766	DeCODE	P55263	Chen et al.	HMDB0000128	ENSG00000156110	FALSE
MR-PCA	19207_119_ADK_ADK	ADK	GCST90200385	sphingosine	0.147873	0.222403	0.506121	DeCODE	P55263	Chen et al.	HMDB0000252	ENSG00000156110	FALSE
MR-PCA	19207_119_ADK_ADK	ADK	GCST90200390	stearate (18:0)	-0.0965158	0.218465	0.65864	DeCODE	P55263	Chen et al.	HMDB0000827	ENSG00000156110	FALSE
MR-PCA	19207_119_ADK_ADK	ADK	GCST90200391	methionine	-0.00694438	0.219136	0.974719	DeCODE	P55263	Chen et al.	HMDB0000696	ENSG00000156110	FALSE
MR-PCA	19207_119_ADK_ADK	ADK	GCST90200393	phosphate	-0.570166	0.218781	0.00915769	DeCODE	P55263	Chen et al.	HMDB0001429	ENSG00000156110	FALSE
MR-PCA	19207_119_ADK_ADK	ADK	GCST90200394	inosine	-0.09664	0.282702	0.732468	DeCODE	P55263	Chen et al.	HMDB0000195	ENSG00000156110	FALSE
MR-PCA	19207_119_ADK_ADK	ADK	GCST90200395	inosine 5'-monophosphate (imp)	-0.136877	0.291736	0.63894	DeCODE	P55263	Chen et al.	HMDB0000175	ENSG00000156110	FALSE
MR-PCA	19207_119_ADK_ADK	ADK	GCST90200396	phenylalanine	-0.301452	0.219042	0.16875	DeCODE	P55263	Chen et al.	HMDB0000159	ENSG00000156110	FALSE
MR-PCA	19207_119_ADK_ADK	ADK	GCST90200397	palmitate (16:0)	-0.0692957	0.218509	0.751145	DeCODE	P55263	Chen et al.	HMDB0000220	ENSG00000156110	FALSE
MR-PCA	19207_119_ADK_ADK	ADK	GCST90200400	nicotinamide	0.105711	0.220646	0.631868	DeCODE	P55263	Chen et al.	HMDB0001406	ENSG00000156110	FALSE
MR-PCA	19207_119_ADK_ADK	ADK	GCST90200403	citrulline	0.325059	0.220006	0.139541	DeCODE	P55263	Chen et al.	HMDB0000904	ENSG00000156110	FALSE
MR-PCA	19207_119_ADK_ADK	ADK	GCST90200404	ornithine	0.0977491	0.21871	0.654922	DeCODE	P55263	Chen et al.	HMDB0000214	ENSG00000156110	FALSE
MR-PCA	19207_119_ADK_ADK	ADK	GCST90200405	retinol (vitamin a)	0.0158322	0.218813	0.94232	DeCODE	P55263	Chen et al.	HMDB0000305	ENSG00000156110	FALSE
MR-PCA	19207_119_ADK_ADK	ADK	GCST90200406	1-methylnicotinamide	-0.15134	0.219514	0.490552	DeCODE	P55263	Chen et al.	HMDB0000699	ENSG00000156110	FALSE
MR-PCA	19207_119_ADK_ADK	ADK	GCST90200407	uridine	0.193738	0.218699	0.375688	DeCODE	P55263	Chen et al.	HMDB0000296	ENSG00000156110	FALSE
MR-PCA	19207_119_ADK_ADK	ADK	GCST90200415	serine	0.292966	0.218486	0.179956	DeCODE	P55263	Chen et al.	HMDB0000187	ENSG00000156110	FALSE
MR-PCA	19207_119_ADK_ADK	ADK	GCST90200417	urea	-0.0238956	0.218899	0.913073	DeCODE	P55263	Chen et al.	HMDB0000294	ENSG00000156110	FALSE
MR-PCA	19207_119_ADK_ADK	ADK	GCST90200418	pyridoxal	0.0166315	0.221871	0.940246	DeCODE	P55263	Chen et al.	HMDB0001545	ENSG00000156110	FALSE
MR-PCA	19207_119_ADK_ADK	ADK	GCST90200422	serotonin	-0.0783914	0.229474	0.732641	DeCODE	P55263	Chen et al.	HMDB0000259	ENSG00000156110	FALSE
MR-PCA	19207_119_ADK_ADK	ADK	GCST90200423	spermidine	0.338726	0.2318	0.143937	DeCODE	P55263	Chen et al.	HMDB0001257	ENSG00000156110	FALSE
MR-PCA	19207_119_ADK_ADK	ADK	GCST90200429	cytidine	0.13765	0.227051	0.544348	DeCODE	P55263	Chen et al.	HMDB0000089	ENSG00000156110	FALSE
MR-PCA	19207_119_ADK_ADK	ADK	GCST90200430	pyruvate	-0.258276	0.218643	0.237496	DeCODE	P55263	Chen et al.	HMDB0000243	ENSG00000156110	FALSE
MR-PCA	19207_119_ADK_ADK	ADK	GCST90200431	alanine	0.126952	0.218565	0.561345	DeCODE	P55263	Chen et al.	HMDB0000161	ENSG00000156110	FALSE
MR-PCA	19207_119_ADK_ADK	ADK	GCST90200437	fructose	0.041456	0.220278	0.850721	DeCODE	P55263	Chen et al.	HMDB0000660	ENSG00000156110	FALSE
MR-PCA	19207_119_ADK_ADK	ADK	GCST90200438	alpha-ketobutyrate	-0.0622477	0.219543	0.776768	DeCODE	P55263	Chen et al.	HMDB0000005	ENSG00000156110	FALSE
MR-PCA	19207_119_ADK_ADK	ADK	GCST90200439	cysteine	-0.0770436	0.219232	0.72527	DeCODE	P55263	Chen et al.	HMDB0000574	ENSG00000156110	FALSE
MR-PCA	19207_119_ADK_ADK	ADK	GCST90200441	tryptophan	-0.00267083	0.21897	0.990268	DeCODE	P55263	Chen et al.	HMDB0000929	ENSG00000156110	FALSE
MR-PCA	19207_119_ADK_ADK	ADK	GCST90200447	maltose	-0.126135	0.249325	0.612922	DeCODE	P55263	Chen et al.	HMDB0000163	ENSG00000156110	FALSE
MR-PCA	19207_119_ADK_ADK	ADK	GCST90200455	alpha-ketoglutarate	-0.0182114	0.219262	0.933805	DeCODE	P55263	Chen et al.	HMDB0000208	ENSG00000156110	FALSE
MR-PCA	19207_119_ADK_ADK	ADK	GCST90200684	n-acetyl-aspartyl-glutamate (naag)	0.10086	0.226363	0.65591	DeCODE	P55263	Chen et al.	HMDB0001067	ENSG00000156110	FALSE
MR-PCA	19207_119_ADK_ADK	ADK	GCST90200687	bilirubin (e,z or z,e)*	0.459955	0.21891	0.0356311	DeCODE	P55263	Chen et al.	HMDB0000488	ENSG00000156110	FALSE
MR-PCA	19207_119_ADK_ADK	ADK	GCST90200691	n-delta-acetylornithine	-0.048119	0.21865	0.825814	DeCODE	P55263	Chen et al.	HMDB0003357	ENSG00000156110	FALSE
MR-PCA	19207_119_ADK_ADK	ADK	GCST90200704	bilirubin (z,z)	0.412565	0.218606	0.0591258	DeCODE	P55263	Chen et al.	HMDB0000054	ENSG00000156110	FALSE
MR-PCA	19207_119_ADK_ADK	ADK	GCST90200706	biliverdin	0.581518	0.218592	0.00780721	DeCODE	P55263	Chen et al.	HMDB0001008	ENSG00000156110	FALSE
MR-PCA	19207_119_ADK_ADK	ADK	GCST90200707	glycine	0.212973	0.218598	0.329923	DeCODE	P55263	Chen et al.	HMDB0000123	ENSG00000156110	FALSE
MR-PCA	19207_119_ADK_ADK	ADK	M00054	tryptophan	-0.11337	0.320636	0.723655	DeCODE	P55263	Shin et al.	HMDB0000929	ENSG00000156110	FALSE
MR-PCA	19207_119_ADK_ADK	ADK	M00555	adenosine	-0.276421	0.320849	0.388946	DeCODE	P55263	Shin et al.	HMDB0000050	ENSG00000156110	TRUE
MR-PCA	19207_119_ADK_ADK	ADK	M00577	fructose	0.122067	0.321116	0.703847	DeCODE	P55263	Shin et al.	HMDB0000660	ENSG00000156110	FALSE
MR-PCA	19207_119_ADK_ADK	ADK	M00599	pyruvate	0.261585	0.323232	0.418355	DeCODE	P55263	Shin et al.	HMDB0000243	ENSG00000156110	FALSE
MR-PCA	19207_119_ADK_ADK	ADK	M00606	uridine	-0.220778	0.320636	0.491098	DeCODE	P55263	Shin et al.	HMDB0000296	ENSG00000156110	FALSE
MR-PCA	19207_119_ADK_ADK	ADK	M01105	linoleate (18:2n6)	-0.252688	0.321107	0.431324	DeCODE	P55263	Shin et al.	HMDB0006270,HMDB0000673	ENSG00000156110	FALSE
MR-PCA	19207_119_ADK_ADK	ADK	M01110	arachidonate (20:4n6)	-0.231758	0.320364	0.469421	DeCODE	P55263	Shin et al.	HMDB0001043	ENSG00000156110	FALSE
MR-PCA	19207_119_ADK_ADK	ADK	M01123	inosine	0.933663	0.535101	0.0810136	DeCODE	P55263	Shin et al.	HMDB0000195	ENSG00000156110	FALSE
MR-PCA	19207_119_ADK_ADK	ADK	M01302	methionine	-0.0326352	0.320804	0.918971	DeCODE	P55263	Shin et al.	HMDB0000696	ENSG00000156110	FALSE
MR-PCA	19207_119_ADK_ADK	ADK	M01336	palmitate (16:0)	0.0655947	0.320706	0.837938	DeCODE	P55263	Shin et al.	HMDB0000220	ENSG00000156110	FALSE
MR-PCA	19207_119_ADK_ADK	ADK	M01358	stearate (18:0)	0.0179084	0.320643	0.95546	DeCODE	P55263	Shin et al.	HMDB0000827	ENSG00000156110	FALSE
MR-PCA	19207_119_ADK_ADK	ADK	M01493	ornithine	-0.352355	0.321669	0.273342	DeCODE	P55263	Shin et al.	HMDB0000214	ENSG00000156110	FALSE
MR-PCA	19207_119_ADK_ADK	ADK	M01508	pantothenate	-0.342632	0.324956	0.291701	DeCODE	P55263	Shin et al.	HMDB0000210	ENSG00000156110	FALSE
MR-PCA	19207_119_ADK_ADK	ADK	M01638	arginine	-0.504228	0.326232	0.122198	DeCODE	P55263	Shin et al.	HMDB0000517	ENSG00000156110	FALSE
MR-PCA	19207_119_ADK_ADK	ADK	M01640	ascorbate (vitamin c)	-0.156093	0.605353	0.79652	DeCODE	P55263	Shin et al.	HMDB0000044	ENSG00000156110	FALSE
MR-PCA	19207_119_ADK_ADK	ADK	M01670	urea	-0.665003	0.320754	0.0381492	DeCODE	P55263	Shin et al.	HMDB0000294	ENSG00000156110	FALSE
MR-PCA	19207_119_ADK_ADK	ADK	M01712	cortisol	-0.270828	0.320811	0.398558	DeCODE	P55263	Shin et al.	HMDB0000063	ENSG00000156110	FALSE
MR-PCA	19207_119_ADK_ADK	ADK	M01827	riboflavin (vitamin b2)	-0.21676	0.696645	0.755688	DeCODE	P55263	Shin et al.	HMDB0000244	ENSG00000156110	FALSE
MR-PCA	19207_119_ADK_ADK	ADK	M02132	citrulline	-0.234645	0.32129	0.465193	DeCODE	P55263	Shin et al.	HMDB0000904	ENSG00000156110	FALSE
MR-PCA	19207_119_ADK_ADK	ADK	M02137	biliverdin	0.42995	0.34776	0.216332	DeCODE	P55263	Shin et al.	HMDB0001008	ENSG00000156110	FALSE
MR-PCA	19207_119_ADK_ADK	ADK	M02342	serotonin (5ht)	0.521618	0.361226	0.148733	DeCODE	P55263	Shin et al.	HMDB0000259	ENSG00000156110	FALSE
MR-PCA	19207_119_ADK_ADK	ADK	M11438	phosphate	0.432854	0.320906	0.177384	DeCODE	P55263	Shin et al.	HMDB0001429	ENSG00000156110	FALSE
MR-PCA	19207_119_ADK_ADK	ADK	M15122	glycerol	0.663632	0.320659	0.0384911	DeCODE	P55263	Shin et al.	HMDB0000131	ENSG00000156110	FALSE
MR-PCA	19207_119_ADK_ADK	ADK	M15488	acetylphosphate	-0.276421	0.320849	0.388946	DeCODE	P55263	Shin et al.	HMDB0001494	ENSG00000156110	FALSE
MR-PCA	19207_119_ADK_ADK	ADK	M15506	choline	-0.0181985	0.321616	0.954876	DeCODE	P55263	Shin et al.	HMDB0000097	ENSG00000156110	FALSE
MR-PCA	19207_119_ADK_ADK	ADK	M15630	n-acetylornithine	0.0436786	0.325295	0.893186	DeCODE	P55263	Shin et al.	HMDB0003357	ENSG00000156110	FALSE
MR-PCA	19207_119_ADK_ADK	ADK	M15677	3-methylhistidine	-0.337844	0.370703	0.362105	DeCODE	P55263	Shin et al.	HMDB0000479	ENSG00000156110	FALSE
MR-PCA	19207_119_ADK_ADK	ADK	M15990	glycerophosphorylcholine (gpc)	0.0339979	0.333897	0.918898	DeCODE	P55263	Shin et al.	HMDB0000086	ENSG00000156110	FALSE
MR-PCA	19207_119_ADK_ADK	ADK	M15996	aspartate	0.119965	0.322263	0.709701	DeCODE	P55263	Shin et al.	HMDB0000191	ENSG00000156110	FALSE
MR-PCA	19207_119_ADK_ADK	ADK	M20489	glucose	-0.0568698	0.321282	0.859501	DeCODE	P55263	Shin et al.	HMDB0000122	ENSG00000156110	FALSE
MR-PCA	19207_119_ADK_ADK	ADK	M21044	2-hydroxybutyrate (ahb)	-0.596309	0.320382	0.0627099	DeCODE	P55263	Shin et al.	HMDB0000008	ENSG00000156110	FALSE
MR-PCA	19207_119_ADK_ADK	ADK	M27718	creatine	-0.33168	0.32024	0.300331	DeCODE	P55263	Shin et al.	HMDB0000064	ENSG00000156110	FALSE
MR-PCA	19207_119_ADK_ADK	ADK	M31453	cysteine	-0.0258156	0.322782	0.936254	DeCODE	P55263	Shin et al.	HMDB0000574	ENSG00000156110	FALSE
MR-PCA	19207_119_ADK_ADK	ADK	M32198	acetylcarnitine (c2)	-0.120064	0.320604	0.708037	DeCODE	P55263	Shin et al.	HMDB0000201	ENSG00000156110	FALSE
MR-PCA	19207_119_ADK_ADK	ADK	M32315	serine	-0.446122	0.320755	0.164271	DeCODE	P55263	Shin et al.	HMDB0000187	ENSG00000156110	FALSE
MR-PCA	19207_119_ADK_ADK	ADK	M32338	glycine	-0.431077	0.320603	0.178759	DeCODE	P55263	Shin et al.	HMDB0000123	ENSG00000156110	FALSE
MR-PCA	19207_119_ADK_ADK	ADK	M32339	alanine	0.00700073	0.320876	0.982593	DeCODE	P55263	Shin et al.	HMDB0000161	ENSG00000156110	FALSE
MR-PCA	19207_119_ADK_ADK	ADK	M32425	dehydroepiandrosterone sulfate (dhea-s)	-0.44256	0.320826	0.167758	DeCODE	P55263	Shin et al.	HMDB0001032	ENSG00000156110	FALSE
MR-PCA	19207_119_ADK_ADK	ADK	M32593	heme	0.00284966	0.35634	0.993619	DeCODE	P55263	Shin et al.	HMDB0003178	ENSG00000156110	FALSE
MR-PCA	19207_119_ADK_ADK	ADK	M33453	alpha-ketoglutarate	0.469659	0.363596	0.196459	DeCODE	P55263	Shin et al.	HMDB0000208	ENSG00000156110	FALSE
MR-PCA	19207_119_ADK_ADK	ADK	bioa_001	alanine	-0.026236	0.0934875	0.778989	DeCODE	P55263	Lotta et al.	HMDB0000161	ENSG00000156110	FALSE
MR-PCA	19207_119_ADK_ADK	ADK	bioa_002	arginine	-0.321489	0.156875	0.0404293	DeCODE	P55263	Lotta et al.	HMDB0000517	ENSG00000156110	FALSE
MR-PCA	19207_119_ADK_ADK	ADK	bioa_004	aspartate	-0.0201495	0.156749	0.897717	DeCODE	P55263	Lotta et al.	HMDB0000191	ENSG00000156110	FALSE
MR-PCA	19207_119_ADK_ADK	ADK	bioa_005	citrulline	-0.234549	0.156328	0.13352	DeCODE	P55263	Lotta et al.	HMDB0000904	ENSG00000156110	FALSE
MR-PCA	19207_119_ADK_ADK	ADK	bioa_008	glycine	-0.175491	0.0971685	0.0709113	DeCODE	P55263	Lotta et al.	HMDB0000123	ENSG00000156110	FALSE
MR-PCA	19207_119_ADK_ADK	ADK	bioa_013	methionine	-0.270041	0.156261	0.0839627	DeCODE	P55263	Lotta et al.	HMDB0000696	ENSG00000156110	FALSE
MR-PCA	19207_119_ADK_ADK	ADK	bioa_014	ornithine	-0.163296	0.156382	0.296388	DeCODE	P55263	Lotta et al.	HMDB0000214	ENSG00000156110	FALSE
MR-PCA	19207_119_ADK_ADK	ADK	bioa_015	phenylethylamine	-0.146374	0.218105	0.502147	DeCODE	P55263	Lotta et al.	HMDB0012275	ENSG00000156110	FALSE
MR-PCA	19207_119_ADK_ADK	ADK	bioa_018	serine	-0.459909	0.156284	0.00325271	DeCODE	P55263	Lotta et al.	HMDB0000187	ENSG00000156110	FALSE
MR-PCA	19207_119_ADK_ADK	ADK	bioa_020	tryptophan	-0.040482	0.156247	0.795566	DeCODE	P55263	Lotta et al.	HMDB0000929	ENSG00000156110	FALSE
MR-PCA	19207_119_ADK_ADK	ADK	bioa_023	n-acetylornithine	0.0437987	0.156961	0.780212	DeCODE	P55263	Lotta et al.	HMDB0003357	ENSG00000156110	FALSE
MR-PCA	19207_119_ADK_ADK	ADK	bioa_031	sarcosine	-0.0377792	0.130905	0.772887	DeCODE	P55263	Lotta et al.	HMDB0000271	ENSG00000156110	FALSE
MR-PCA	19207_119_ADK_ADK	ADK	bioa_032	serotonin	0.288058	0.200023	0.149832	DeCODE	P55263	Lotta et al.	HMDB0000259	ENSG00000156110	FALSE
MR-PCA	19207_119_ADK_ADK	ADK	bioa_033	spermidine	0.0395967	0.152971	0.79575	DeCODE	P55263	Lotta et al.	HMDB0001257	ENSG00000156110	FALSE
MR-PCA	19207_119_ADK_ADK	ADK	bior_002	acetylcarnitine (c2)	-0.0588056	0.156161	0.706493	DeCODE	P55263	Lotta et al.	HMDB0000201	ENSG00000156110	FALSE
MR-PCA	19207_119_ADK_ADK	ADK	met-d-Acetate	acetate	0.0210537	0.0588659	0.720602	DeCODE	P55263	Borges et al.	HMDB0000042	ENSG00000156110	FALSE
MR-PCA	19207_119_ADK_ADK	ADK	met-d-Acetoacetate	acetoacetate	0.00620299	0.0588581	0.916067	DeCODE	P55263	Borges et al.	HMDB0000060	ENSG00000156110	FALSE
MR-PCA	19207_119_ADK_ADK	ADK	met-d-Ala	alanine	-0.0369134	0.0588585	0.530558	DeCODE	P55263	Borges et al.	HMDB0000161	ENSG00000156110	FALSE
MR-PCA	19207_119_ADK_ADK	ADK	met-d-Gly	glycine	-0.121536	0.0588837	0.0390174	DeCODE	P55263	Borges et al.	HMDB0000123	ENSG00000156110	FALSE
MR-PCA	19207_119_ADK_ADK	ADK	met-d-LA	linoleate (18:2n6)	-0.0304504	0.0588758	0.605019	DeCODE	P55263	Borges et al.	HMDB0006270,HMDB0000673	ENSG00000156110	FALSE
MR-PCA	19207_119_ADK_ADK	ADK	met-d-Phe	phenylalanine	-0.117681	0.0588699	0.045608	DeCODE	P55263	Borges et al.	HMDB0000159	ENSG00000156110	FALSE
MR-PCA	19207_119_ADK_ADK	ADK	met-d-Pyruvate	pyruvate	-0.0298302	0.0589405	0.612782	DeCODE	P55263	Borges et al.	HMDB0000243	ENSG00000156110	FALSE
MR-PCA	19223_6_RAB1A_RAB1A	RAB1A	GCST90199627	n-alpha-acetylornithine	0.208384	0.220965	0.345648	DeCODE	P62820	Chen et al.	HMDB0003357	ENSG00000138069	FALSE
MR-PCA	19223_6_RAB1A_RAB1A	RAB1A	GCST90199628	3-methylhistidine	-0.0491056	0.181738	0.787006	DeCODE	P62820	Chen et al.	HMDB0000479	ENSG00000138069	FALSE
MR-PCA	19223_6_RAB1A_RAB1A	RAB1A	GCST90199629	glycerophosphorylcholine (gpc)	0.358133	0.182589	0.0498302	DeCODE	P62820	Chen et al.	HMDB0000086	ENSG00000138069	FALSE
MR-PCA	19223_6_RAB1A_RAB1A	RAB1A	GCST90199669	acetylcarnitine (c2)	-0.213526	0.18203	0.240784	DeCODE	P62820	Chen et al.	HMDB0000201	ENSG00000138069	FALSE
MR-PCA	19223_6_RAB1A_RAB1A	RAB1A	GCST90199673	dehydroepiandrosterone sulfate (dhea-s)	0.0778132	0.182408	0.66968	DeCODE	P62820	Chen et al.	HMDB0001032	ENSG00000138069	FALSE
MR-PCA	19223_6_RAB1A_RAB1A	RAB1A	GCST90199691	1-methylhistidine	-0.13511	0.182431	0.458931	DeCODE	P62820	Chen et al.	HMDB0000001	ENSG00000138069	FALSE
MR-PCA	19223_6_RAB1A_RAB1A	RAB1A	GCST90199845	sphinganine-1-phosphate	0.290571	0.183543	0.113394	DeCODE	P62820	Chen et al.	HMDB0001383	ENSG00000138069	FALSE
MR-PCA	19223_6_RAB1A_RAB1A	RAB1A	GCST90199896	sulfate*	0.166017	0.182389	0.362697	DeCODE	P62820	Chen et al.	HMDB01448	ENSG00000138069	FALSE
MR-PCA	19223_6_RAB1A_RAB1A	RAB1A	GCST90199972	sphingomyelin (d18:1/24:1, d18:2/24:0)*	-0.0996312	0.18198	0.584047	DeCODE	P62820	Chen et al.	HMDB0012107	ENSG00000138069	FALSE
MR-PCA	19223_6_RAB1A_RAB1A	RAB1A	GCST90200001	sphingomyelin (d18:1/20:0, d16:1/22:0)*	-0.387604	0.18209	0.0332842	DeCODE	P62820	Chen et al.	HMDB0012102	ENSG00000138069	FALSE
MR-PCA	19223_6_RAB1A_RAB1A	RAB1A	GCST90200049	myristoyl dihydrosphingomyelin (d18:0/14:0)*	-0.286179	0.182127	0.116109	DeCODE	P62820	Chen et al.	HMDB0012085	ENSG00000138069	FALSE
MR-PCA	19223_6_RAB1A_RAB1A	RAB1A	GCST90200056	sphingomyelin (d18:0/18:0, d19:0/17:0)*	-0.0651115	0.181908	0.720391	DeCODE	P62820	Chen et al.	HMDB0012087	ENSG00000138069	FALSE
MR-PCA	19223_6_RAB1A_RAB1A	RAB1A	GCST90200279	pantothenate	-0.0302345	0.182783	0.86862	DeCODE	P62820	Chen et al.	HMDB0000210	ENSG00000138069	FALSE
MR-PCA	19223_6_RAB1A_RAB1A	RAB1A	GCST90200283	3-ureidopropionate	-0.125466	0.190513	0.510175	DeCODE	P62820	Chen et al.	HMDB0000026	ENSG00000138069	FALSE
MR-PCA	19223_6_RAB1A_RAB1A	RAB1A	GCST90200291	sarcosine	0.166445	0.182468	0.361668	DeCODE	P62820	Chen et al.	HMDB0000271	ENSG00000138069	FALSE
MR-PCA	19223_6_RAB1A_RAB1A	RAB1A	GCST90200296	methyl indole-3-acetate	0.333167	0.197293	0.0912778	DeCODE	P62820	Chen et al.	HMDB0029738	ENSG00000138069	FALSE
MR-PCA	19223_6_RAB1A_RAB1A	RAB1A	GCST90200306	butyrate/isobutyrate (4:0)	0.00266955	0.184943	0.988483	DeCODE	P62820	Chen et al.	HMDB0000039	ENSG00000138069	FALSE
MR-PCA	19223_6_RAB1A_RAB1A	RAB1A	GCST90200314	n-acetylneuraminate	-0.0723844	0.182716	0.691989	DeCODE	P62820	Chen et al.	HMDB0000230	ENSG00000138069	FALSE
MR-PCA	19223_6_RAB1A_RAB1A	RAB1A	GCST90200318	acetoacetate	-0.211386	0.199414	0.289129	DeCODE	P62820	Chen et al.	HMDB0000060	ENSG00000138069	FALSE
MR-PCA	19223_6_RAB1A_RAB1A	RAB1A	GCST90200319	cys-gly, oxidized	-0.204739	0.182096	0.260864	DeCODE	P62820	Chen et al.	HMDB0000078	ENSG00000138069	FALSE
MR-PCA	19223_6_RAB1A_RAB1A	RAB1A	GCST90200323	creatine	0.0600387	0.181779	0.741185	DeCODE	P62820	Chen et al.	HMDB0000064	ENSG00000138069	FALSE
MR-PCA	19223_6_RAB1A_RAB1A	RAB1A	GCST90200325	glycerol	-0.201583	0.181786	0.267473	DeCODE	P62820	Chen et al.	HMDB0000131	ENSG00000138069	FALSE
MR-PCA	19223_6_RAB1A_RAB1A	RAB1A	GCST90200327	choline	-0.058667	0.182032	0.747233	DeCODE	P62820	Chen et al.	HMDB0000097	ENSG00000138069	FALSE
MR-PCA	19223_6_RAB1A_RAB1A	RAB1A	GCST90200335	stearoyl sphingomyelin (d18:1/18:0)	-0.302603	0.182071	0.0965116	DeCODE	P62820	Chen et al.	HMDB0001348	ENSG00000138069	FALSE
MR-PCA	19223_6_RAB1A_RAB1A	RAB1A	GCST90200336	n-palmitoyl-sphingosine (d18:1/16:0)	0.0264715	0.181993	0.884353	DeCODE	P62820	Chen et al.	HMDB0004949	ENSG00000138069	FALSE
MR-PCA	19223_6_RAB1A_RAB1A	RAB1A	GCST90200341	n-stearoyl-sphingosine (d18:1/18:0)*	-0.259169	0.182123	0.154723	DeCODE	P62820	Chen et al.	HMDB0004950	ENSG00000138069	FALSE
MR-PCA	19223_6_RAB1A_RAB1A	RAB1A	GCST90200345	s-adenosylhomocysteine (sah)	0.187813	0.211119	0.373677	DeCODE	P62820	Chen et al.	HMDB00939	ENSG00000138069	FALSE
MR-PCA	19223_6_RAB1A_RAB1A	RAB1A	GCST90200351	n-acetylputrescine	-0.118025	0.182239	0.517219	DeCODE	P62820	Chen et al.	HMDB0002064	ENSG00000138069	FALSE
MR-PCA	19223_6_RAB1A_RAB1A	RAB1A	GCST90200354	linoleate (18:2n6)	-0.22411	0.182053	0.218315	DeCODE	P62820	Chen et al.	HMDB0006270,HMDB0000673	ENSG00000138069	FALSE
MR-PCA	19223_6_RAB1A_RAB1A	RAB1A	GCST90200355	adenosine 5'-diphosphate (adp)	0.157719	0.243773	0.517639	DeCODE	P62820	Chen et al.	HMDB0001341	ENSG00000138069	FALSE
MR-PCA	19223_6_RAB1A_RAB1A	RAB1A	GCST90200356	adenosine 5'-monophosphate (amp)	0.165398	0.182523	0.364844	DeCODE	P62820	Chen et al.	HMDB0000045	ENSG00000138069	FALSE
MR-PCA	19223_6_RAB1A_RAB1A	RAB1A	GCST90200358	arachidonate (20:4n6)	-0.328359	0.181912	0.0710672	DeCODE	P62820	Chen et al.	HMDB0001043	ENSG00000138069	FALSE
MR-PCA	19223_6_RAB1A_RAB1A	RAB1A	GCST90200361	beta-alanine	0.13278	0.183694	0.469784	DeCODE	P62820	Chen et al.	HMDB0000056	ENSG00000138069	FALSE
MR-PCA	19223_6_RAB1A_RAB1A	RAB1A	GCST90200362	succinate	0.0220132	0.185657	0.905616	DeCODE	P62820	Chen et al.	HMDB0000254	ENSG00000138069	FALSE
MR-PCA	19223_6_RAB1A_RAB1A	RAB1A	GCST90200363	choline phosphate	-0.0141196	0.182224	0.938238	DeCODE	P62820	Chen et al.	HMDB0001565	ENSG00000138069	FALSE
MR-PCA	19223_6_RAB1A_RAB1A	RAB1A	GCST90200364	cysteinylglycine	-0.153597	0.182566	0.400168	DeCODE	P62820	Chen et al.	HMDB0000078	ENSG00000138069	FALSE
MR-PCA	19223_6_RAB1A_RAB1A	RAB1A	GCST90200370	aspartate	0.044096	0.182123	0.808686	DeCODE	P62820	Chen et al.	HMDB0000191	ENSG00000138069	FALSE
MR-PCA	19223_6_RAB1A_RAB1A	RAB1A	GCST90200372	arginine	-0.046554	0.182308	0.798445	DeCODE	P62820	Chen et al.	HMDB0000517	ENSG00000138069	FALSE
MR-PCA	19223_6_RAB1A_RAB1A	RAB1A	GCST90200374	sphinganine	0.379473	0.191961	0.0480613	DeCODE	P62820	Chen et al.	HMDB0000269	ENSG00000138069	FALSE
MR-PCA	19223_6_RAB1A_RAB1A	RAB1A	GCST90200376	flavin adenine dinucleotide (fad)	0.2045	0.209178	0.328255	DeCODE	P62820	Chen et al.	HMDB0001248	ENSG00000138069	FALSE
MR-PCA	19223_6_RAB1A_RAB1A	RAB1A	GCST90200378	cortisol	0.0638457	0.182804	0.726895	DeCODE	P62820	Chen et al.	HMDB0000063	ENSG00000138069	FALSE
MR-PCA	19223_6_RAB1A_RAB1A	RAB1A	GCST90200383	cystathionine	0.18915	0.184822	0.306111	DeCODE	P62820	Chen et al.	HMDB0000099	ENSG00000138069	FALSE
MR-PCA	19223_6_RAB1A_RAB1A	RAB1A	GCST90200384	guanidinoacetate	-0.0627038	0.182299	0.730876	DeCODE	P62820	Chen et al.	HMDB0000128	ENSG00000138069	FALSE
MR-PCA	19223_6_RAB1A_RAB1A	RAB1A	GCST90200385	sphingosine	0.300446	0.185195	0.104734	DeCODE	P62820	Chen et al.	HMDB0000252	ENSG00000138069	FALSE
MR-PCA	19223_6_RAB1A_RAB1A	RAB1A	GCST90200390	stearate (18:0)	-0.27005	0.181919	0.137689	DeCODE	P62820	Chen et al.	HMDB0000827	ENSG00000138069	FALSE
MR-PCA	19223_6_RAB1A_RAB1A	RAB1A	GCST90200391	methionine	0.405688	0.182463	0.0261895	DeCODE	P62820	Chen et al.	HMDB0000696	ENSG00000138069	FALSE
MR-PCA	19223_6_RAB1A_RAB1A	RAB1A	GCST90200393	phosphate	0.118449	0.182202	0.515628	DeCODE	P62820	Chen et al.	HMDB0001429	ENSG00000138069	TRUE
MR-PCA	19223_6_RAB1A_RAB1A	RAB1A	GCST90200394	inosine	0.0115605	0.235407	0.960833	DeCODE	P62820	Chen et al.	HMDB0000195	ENSG00000138069	FALSE
MR-PCA	19223_6_RAB1A_RAB1A	RAB1A	GCST90200395	inosine 5'-monophosphate (imp)	0.389928	0.242938	0.108483	DeCODE	P62820	Chen et al.	HMDB0000175	ENSG00000138069	FALSE
MR-PCA	19223_6_RAB1A_RAB1A	RAB1A	GCST90200396	phenylalanine	0.245315	0.182384	0.178609	DeCODE	P62820	Chen et al.	HMDB0000159	ENSG00000138069	FALSE
MR-PCA	19223_6_RAB1A_RAB1A	RAB1A	GCST90200397	palmitate (16:0)	-0.244549	0.181955	0.178947	DeCODE	P62820	Chen et al.	HMDB0000220	ENSG00000138069	FALSE
MR-PCA	19223_6_RAB1A_RAB1A	RAB1A	GCST90200400	nicotinamide	-0.123533	0.183727	0.501345	DeCODE	P62820	Chen et al.	HMDB0001406	ENSG00000138069	FALSE
MR-PCA	19223_6_RAB1A_RAB1A	RAB1A	GCST90200403	citrulline	-0.0400085	0.183205	0.827132	DeCODE	P62820	Chen et al.	HMDB0000904	ENSG00000138069	FALSE
MR-PCA	19223_6_RAB1A_RAB1A	RAB1A	GCST90200404	ornithine	0.309309	0.182108	0.0894157	DeCODE	P62820	Chen et al.	HMDB0000214	ENSG00000138069	FALSE
MR-PCA	19223_6_RAB1A_RAB1A	RAB1A	GCST90200405	retinol (vitamin a)	-0.0205818	0.182184	0.910052	DeCODE	P62820	Chen et al.	HMDB0000305	ENSG00000138069	FALSE
MR-PCA	19223_6_RAB1A_RAB1A	RAB1A	GCST90200406	1-methylnicotinamide	-0.231782	0.182791	0.204791	DeCODE	P62820	Chen et al.	HMDB0000699	ENSG00000138069	FALSE
MR-PCA	19223_6_RAB1A_RAB1A	RAB1A	GCST90200407	uridine	-0.197339	0.182119	0.278555	DeCODE	P62820	Chen et al.	HMDB0000296	ENSG00000138069	FALSE
MR-PCA	19223_6_RAB1A_RAB1A	RAB1A	GCST90200415	serine	0.0666137	0.181937	0.714264	DeCODE	P62820	Chen et al.	HMDB0000187	ENSG00000138069	FALSE
MR-PCA	19223_6_RAB1A_RAB1A	RAB1A	GCST90200417	urea	0.126641	0.18229	0.487227	DeCODE	P62820	Chen et al.	HMDB0000294	ENSG00000138069	FALSE
MR-PCA	19223_6_RAB1A_RAB1A	RAB1A	GCST90200418	pyridoxal	0.292266	0.184751	0.113662	DeCODE	P62820	Chen et al.	HMDB0001545	ENSG00000138069	FALSE
MR-PCA	19223_6_RAB1A_RAB1A	RAB1A	GCST90200422	serotonin	0.00229869	0.191088	0.990402	DeCODE	P62820	Chen et al.	HMDB0000259	ENSG00000138069	FALSE
MR-PCA	19223_6_RAB1A_RAB1A	RAB1A	GCST90200423	spermidine	-0.0152911	0.193014	0.936856	DeCODE	P62820	Chen et al.	HMDB0001257	ENSG00000138069	FALSE
MR-PCA	19223_6_RAB1A_RAB1A	RAB1A	GCST90200429	cytidine	-0.0973092	0.189066	0.606774	DeCODE	P62820	Chen et al.	HMDB0000089	ENSG00000138069	FALSE
MR-PCA	19223_6_RAB1A_RAB1A	RAB1A	GCST90200430	pyruvate	0.230652	0.182062	0.205196	DeCODE	P62820	Chen et al.	HMDB0000243	ENSG00000138069	FALSE
MR-PCA	19223_6_RAB1A_RAB1A	RAB1A	GCST90200431	alanine	0.236674	0.181982	0.193417	DeCODE	P62820	Chen et al.	HMDB0000161	ENSG00000138069	FALSE
MR-PCA	19223_6_RAB1A_RAB1A	RAB1A	GCST90200437	fructose	0.170868	0.183426	0.351575	DeCODE	P62820	Chen et al.	HMDB0000660	ENSG00000138069	FALSE
MR-PCA	19223_6_RAB1A_RAB1A	RAB1A	GCST90200438	alpha-ketobutyrate	-0.0651564	0.182814	0.721535	DeCODE	P62820	Chen et al.	HMDB0000005	ENSG00000138069	FALSE
MR-PCA	19223_6_RAB1A_RAB1A	RAB1A	GCST90200439	cysteine	0.04869	0.182542	0.789675	DeCODE	P62820	Chen et al.	HMDB0000574	ENSG00000138069	FALSE
MR-PCA	19223_6_RAB1A_RAB1A	RAB1A	GCST90200441	tryptophan	0.302429	0.182315	0.0971497	DeCODE	P62820	Chen et al.	HMDB0000929	ENSG00000138069	FALSE
MR-PCA	19223_6_RAB1A_RAB1A	RAB1A	GCST90200447	maltose	0.0749224	0.207617	0.718198	DeCODE	P62820	Chen et al.	HMDB0000163	ENSG00000138069	FALSE
MR-PCA	19223_6_RAB1A_RAB1A	RAB1A	GCST90200455	alpha-ketoglutarate	0.033814	0.182586	0.853076	DeCODE	P62820	Chen et al.	HMDB0000208	ENSG00000138069	FALSE
MR-PCA	19223_6_RAB1A_RAB1A	RAB1A	GCST90200684	n-acetyl-aspartyl-glutamate (naag)	-0.242984	0.188492	0.197365	DeCODE	P62820	Chen et al.	HMDB0001067	ENSG00000138069	FALSE
MR-PCA	19223_6_RAB1A_RAB1A	RAB1A	GCST90200687	bilirubin (e,z or z,e)*	-0.30232	0.182288	0.0972219	DeCODE	P62820	Chen et al.	HMDB0000488	ENSG00000138069	FALSE
MR-PCA	19223_6_RAB1A_RAB1A	RAB1A	GCST90200691	n-delta-acetylornithine	-0.109158	0.182054	0.548778	DeCODE	P62820	Chen et al.	HMDB0003357	ENSG00000138069	FALSE
MR-PCA	19223_6_RAB1A_RAB1A	RAB1A	GCST90200704	bilirubin (z,z)	-0.375802	0.182034	0.0389739	DeCODE	P62820	Chen et al.	HMDB0000054	ENSG00000138069	FALSE
MR-PCA	19223_6_RAB1A_RAB1A	RAB1A	GCST90200706	biliverdin	-0.315347	0.182031	0.083206	DeCODE	P62820	Chen et al.	HMDB0001008	ENSG00000138069	FALSE
MR-PCA	19223_6_RAB1A_RAB1A	RAB1A	GCST90200707	glycine	0.118151	0.182045	0.516323	DeCODE	P62820	Chen et al.	HMDB0000123	ENSG00000138069	FALSE
MR-PCA	19223_6_RAB1A_RAB1A	RAB1A	M00054	tryptophan	0.07304	0.245895	0.766439	DeCODE	P62820	Shin et al.	HMDB0000929	ENSG00000138069	FALSE
MR-PCA	19223_6_RAB1A_RAB1A	RAB1A	M00555	adenosine	-0.394597	0.246051	0.108776	DeCODE	P62820	Shin et al.	HMDB0000050	ENSG00000138069	FALSE
MR-PCA	19223_6_RAB1A_RAB1A	RAB1A	M00577	fructose	0.215821	0.246275	0.380842	DeCODE	P62820	Shin et al.	HMDB0000660	ENSG00000138069	FALSE
MR-PCA	19223_6_RAB1A_RAB1A	RAB1A	M00599	pyruvate	0.0446083	0.247901	0.857196	DeCODE	P62820	Shin et al.	HMDB0000243	ENSG00000138069	FALSE
MR-PCA	19223_6_RAB1A_RAB1A	RAB1A	M00606	uridine	-0.11245	0.24592	0.647483	DeCODE	P62820	Shin et al.	HMDB0000296	ENSG00000138069	FALSE
MR-PCA	19223_6_RAB1A_RAB1A	RAB1A	M01105	linoleate (18:2n6)	-0.368383	0.246257	0.134672	DeCODE	P62820	Shin et al.	HMDB0006270,HMDB0000673	ENSG00000138069	FALSE
MR-PCA	19223_6_RAB1A_RAB1A	RAB1A	M01110	arachidonate (20:4n6)	-0.08069	0.245707	0.74261	DeCODE	P62820	Shin et al.	HMDB0001043	ENSG00000138069	FALSE
MR-PCA	19223_6_RAB1A_RAB1A	RAB1A	M01123	inosine	-0.837417	0.410456	0.0413294	DeCODE	P62820	Shin et al.	HMDB0000195	ENSG00000138069	FALSE
MR-PCA	19223_6_RAB1A_RAB1A	RAB1A	M01302	methionine	-0.294754	0.246028	0.230896	DeCODE	P62820	Shin et al.	HMDB0000696	ENSG00000138069	FALSE
MR-PCA	19223_6_RAB1A_RAB1A	RAB1A	M01336	palmitate (16:0)	-0.0688625	0.245959	0.779496	DeCODE	P62820	Shin et al.	HMDB0000220	ENSG00000138069	FALSE
MR-PCA	19223_6_RAB1A_RAB1A	RAB1A	M01358	stearate (18:0)	0.0188189	0.245907	0.938999	DeCODE	P62820	Shin et al.	HMDB0000827	ENSG00000138069	FALSE
MR-PCA	19223_6_RAB1A_RAB1A	RAB1A	M01493	ornithine	-0.149755	0.246713	0.543851	DeCODE	P62820	Shin et al.	HMDB0000214	ENSG00000138069	FALSE
MR-PCA	19223_6_RAB1A_RAB1A	RAB1A	M01508	pantothenate	0.493512	0.24922	0.0476778	DeCODE	P62820	Shin et al.	HMDB0000210	ENSG00000138069	FALSE
MR-PCA	19223_6_RAB1A_RAB1A	RAB1A	M01638	arginine	-0.0782494	0.250175	0.754449	DeCODE	P62820	Shin et al.	HMDB0000517	ENSG00000138069	FALSE
MR-PCA	19223_6_RAB1A_RAB1A	RAB1A	M01640	ascorbate (vitamin c)	0.496745	0.463983	0.284345	DeCODE	P62820	Shin et al.	HMDB0000044	ENSG00000138069	FALSE
MR-PCA	19223_6_RAB1A_RAB1A	RAB1A	M01670	urea	-0.0717242	0.246013	0.770633	DeCODE	P62820	Shin et al.	HMDB0000294	ENSG00000138069	FALSE
MR-PCA	19223_6_RAB1A_RAB1A	RAB1A	M01712	cortisol	-0.307796	0.246023	0.210903	DeCODE	P62820	Shin et al.	HMDB0000063	ENSG00000138069	FALSE
MR-PCA	19223_6_RAB1A_RAB1A	RAB1A	M01827	riboflavin (vitamin b2)	-0.476972	0.534001	0.371748	DeCODE	P62820	Shin et al.	HMDB0000244	ENSG00000138069	FALSE
MR-PCA	19223_6_RAB1A_RAB1A	RAB1A	M02132	citrulline	-0.150474	0.246378	0.541368	DeCODE	P62820	Shin et al.	HMDB0000904	ENSG00000138069	FALSE
MR-PCA	19223_6_RAB1A_RAB1A	RAB1A	M02137	biliverdin	-0.0416175	0.266722	0.876007	DeCODE	P62820	Shin et al.	HMDB0001008	ENSG00000138069	FALSE
MR-PCA	19223_6_RAB1A_RAB1A	RAB1A	M02342	serotonin (5ht)	-0.238076	0.277127	0.390292	DeCODE	P62820	Shin et al.	HMDB0000259	ENSG00000138069	FALSE
MR-PCA	19223_6_RAB1A_RAB1A	RAB1A	M11438	phosphate	-0.0388032	0.246144	0.874737	DeCODE	P62820	Shin et al.	HMDB0001429	ENSG00000138069	TRUE
MR-PCA	19223_6_RAB1A_RAB1A	RAB1A	M15122	glycerol	-0.24029	0.245961	0.328597	DeCODE	P62820	Shin et al.	HMDB0000131	ENSG00000138069	FALSE
MR-PCA	19223_6_RAB1A_RAB1A	RAB1A	M15488	acetylphosphate	-0.394597	0.246051	0.108776	DeCODE	P62820	Shin et al.	HMDB0001494	ENSG00000138069	FALSE
MR-PCA	19223_6_RAB1A_RAB1A	RAB1A	M15506	choline	-0.0986135	0.246663	0.689312	DeCODE	P62820	Shin et al.	HMDB0000097	ENSG00000138069	FALSE
MR-PCA	19223_6_RAB1A_RAB1A	RAB1A	M15630	n-acetylornithine	0.383622	0.249477	0.12412	DeCODE	P62820	Shin et al.	HMDB0003357	ENSG00000138069	FALSE
MR-PCA	19223_6_RAB1A_RAB1A	RAB1A	M15677	3-methylhistidine	0.252533	0.284281	0.374368	DeCODE	P62820	Shin et al.	HMDB0000479	ENSG00000138069	FALSE
MR-PCA	19223_6_RAB1A_RAB1A	RAB1A	M15990	glycerophosphorylcholine (gpc)	-0.126919	0.256083	0.620164	DeCODE	P62820	Shin et al.	HMDB0000086	ENSG00000138069	FALSE
MR-PCA	19223_6_RAB1A_RAB1A	RAB1A	M15996	aspartate	-0.0775595	0.247134	0.753646	DeCODE	P62820	Shin et al.	HMDB0000191	ENSG00000138069	FALSE
MR-PCA	19223_6_RAB1A_RAB1A	RAB1A	M20489	glucose	0.411302	0.246381	0.0950436	DeCODE	P62820	Shin et al.	HMDB0000122	ENSG00000138069	FALSE
MR-PCA	19223_6_RAB1A_RAB1A	RAB1A	M21044	2-hydroxybutyrate (ahb)	0.18051	0.245701	0.462538	DeCODE	P62820	Shin et al.	HMDB0000008	ENSG00000138069	FALSE
MR-PCA	19223_6_RAB1A_RAB1A	RAB1A	M27718	creatine	0.227467	0.245589	0.354336	DeCODE	P62820	Shin et al.	HMDB0000064	ENSG00000138069	FALSE
MR-PCA	19223_6_RAB1A_RAB1A	RAB1A	M31453	cysteine	0.0385612	0.247554	0.876215	DeCODE	P62820	Shin et al.	HMDB0000574	ENSG00000138069	FALSE
MR-PCA	19223_6_RAB1A_RAB1A	RAB1A	M32198	acetylcarnitine (c2)	0.00568416	0.245886	0.981557	DeCODE	P62820	Shin et al.	HMDB0000201	ENSG00000138069	FALSE
MR-PCA	19223_6_RAB1A_RAB1A	RAB1A	M32315	serine	-0.288364	0.245973	0.241061	DeCODE	P62820	Shin et al.	HMDB0000187	ENSG00000138069	FALSE
MR-PCA	19223_6_RAB1A_RAB1A	RAB1A	M32338	glycine	-0.316225	0.245881	0.198411	DeCODE	P62820	Shin et al.	HMDB0000123	ENSG00000138069	FALSE
MR-PCA	19223_6_RAB1A_RAB1A	RAB1A	M32339	alanine	-0.0205698	0.246075	0.933381	DeCODE	P62820	Shin et al.	HMDB0000161	ENSG00000138069	FALSE
MR-PCA	19223_6_RAB1A_RAB1A	RAB1A	M32425	dehydroepiandrosterone sulfate (dhea-s)	0.148823	0.246046	0.545273	DeCODE	P62820	Shin et al.	HMDB0001032	ENSG00000138069	FALSE
MR-PCA	19223_6_RAB1A_RAB1A	RAB1A	M32593	heme	-0.416691	0.273266	0.127294	DeCODE	P62820	Shin et al.	HMDB0003178	ENSG00000138069	FALSE
MR-PCA	19223_6_RAB1A_RAB1A	RAB1A	M33453	alpha-ketoglutarate	-0.18061	0.2789	0.517256	DeCODE	P62820	Shin et al.	HMDB0000208	ENSG00000138069	FALSE
MR-PCA	19223_6_RAB1A_RAB1A	RAB1A	bioa_001	alanine	0.151269	0.0720211	0.0356982	DeCODE	P62820	Lotta et al.	HMDB0000161	ENSG00000138069	FALSE
MR-PCA	19223_6_RAB1A_RAB1A	RAB1A	bioa_002	arginine	0.0467114	0.120317	0.697841	DeCODE	P62820	Lotta et al.	HMDB0000517	ENSG00000138069	FALSE
MR-PCA	19223_6_RAB1A_RAB1A	RAB1A	bioa_004	aspartate	0.0826977	0.120216	0.491512	DeCODE	P62820	Lotta et al.	HMDB0000191	ENSG00000138069	FALSE
MR-PCA	19223_6_RAB1A_RAB1A	RAB1A	bioa_005	citrulline	-0.0506124	0.119896	0.672925	DeCODE	P62820	Lotta et al.	HMDB0000904	ENSG00000138069	FALSE
MR-PCA	19223_6_RAB1A_RAB1A	RAB1A	bioa_008	glycine	0.0142205	0.0747649	0.84915	DeCODE	P62820	Lotta et al.	HMDB0000123	ENSG00000138069	FALSE
MR-PCA	19223_6_RAB1A_RAB1A	RAB1A	bioa_013	methionine	-0.0822505	0.119845	0.492518	DeCODE	P62820	Lotta et al.	HMDB0000696	ENSG00000138069	FALSE
MR-PCA	19223_6_RAB1A_RAB1A	RAB1A	bioa_014	ornithine	-0.107345	0.119935	0.370775	DeCODE	P62820	Lotta et al.	HMDB0000214	ENSG00000138069	FALSE
MR-PCA	19223_6_RAB1A_RAB1A	RAB1A	bioa_015	phenylethylamine	0.0611123	0.181618	0.736503	DeCODE	P62820	Lotta et al.	HMDB0012275	ENSG00000138069	FALSE
MR-PCA	19223_6_RAB1A_RAB1A	RAB1A	bioa_018	serine	0.039502	0.119868	0.741742	DeCODE	P62820	Lotta et al.	HMDB0000187	ENSG00000138069	FALSE
MR-PCA	19223_6_RAB1A_RAB1A	RAB1A	bioa_020	tryptophan	-0.083943	0.119827	0.483593	DeCODE	P62820	Lotta et al.	HMDB0000929	ENSG00000138069	FALSE
MR-PCA	19223_6_RAB1A_RAB1A	RAB1A	bioa_023	n-acetylornithine	0.133418	0.120378	0.267722	DeCODE	P62820	Lotta et al.	HMDB0003357	ENSG00000138069	FALSE
MR-PCA	19223_6_RAB1A_RAB1A	RAB1A	bioa_031	sarcosine	-0.0884562	0.110871	0.42497	DeCODE	P62820	Lotta et al.	HMDB0000271	ENSG00000138069	FALSE
MR-PCA	19223_6_RAB1A_RAB1A	RAB1A	bioa_032	serotonin	-0.0821222	0.153412	0.59244	DeCODE	P62820	Lotta et al.	HMDB0000259	ENSG00000138069	FALSE
MR-PCA	19223_6_RAB1A_RAB1A	RAB1A	bioa_033	spermidine	0.144742	0.129154	0.262418	DeCODE	P62820	Lotta et al.	HMDB0001257	ENSG00000138069	FALSE
MR-PCA	19223_6_RAB1A_RAB1A	RAB1A	bior_002	acetylcarnitine (c2)	0.0912029	0.119764	0.446346	DeCODE	P62820	Lotta et al.	HMDB0000201	ENSG00000138069	FALSE
MR-PCA	19223_6_RAB1A_RAB1A	RAB1A	met-d-Acetate	acetate	-0.0385214	0.0489566	0.431371	DeCODE	P62820	Borges et al.	HMDB0000042	ENSG00000138069	FALSE
MR-PCA	19223_6_RAB1A_RAB1A	RAB1A	met-d-Acetoacetate	acetoacetate	-0.104847	0.0489505	0.0322013	DeCODE	P62820	Borges et al.	HMDB0000060	ENSG00000138069	FALSE
MR-PCA	19223_6_RAB1A_RAB1A	RAB1A	met-d-Ala	alanine	0.123716	0.0489494	0.0114905	DeCODE	P62820	Borges et al.	HMDB0000161	ENSG00000138069	FALSE
MR-PCA	19223_6_RAB1A_RAB1A	RAB1A	met-d-Gly	glycine	-0.00368074	0.0489721	0.940087	DeCODE	P62820	Borges et al.	HMDB0000123	ENSG00000138069	FALSE
MR-PCA	19223_6_RAB1A_RAB1A	RAB1A	met-d-LA	linoleate (18:2n6)	-0.0356276	0.0489665	0.466864	DeCODE	P62820	Borges et al.	HMDB0006270,HMDB0000673	ENSG00000138069	FALSE
MR-PCA	19223_6_RAB1A_RAB1A	RAB1A	met-d-Phe	phenylalanine	0.0279878	0.0489608	0.567567	DeCODE	P62820	Borges et al.	HMDB0000159	ENSG00000138069	FALSE
MR-PCA	19223_6_RAB1A_RAB1A	RAB1A	met-d-Pyruvate	pyruvate	-0.0116295	0.04902	0.812471	DeCODE	P62820	Borges et al.	HMDB0000243	ENSG00000138069	FALSE
MR-PCA	19262_219_ACADVL_ACADV	ACADVL	GCST90199627	n-alpha-acetylornithine	-0.0185174	0.19636	0.924868	DeCODE	P49748	Chen et al.	HMDB0003357	ENSG00000072778	FALSE
MR-PCA	19262_219_ACADVL_ACADV	ACADVL	GCST90199628	3-methylhistidine	0.0381243	0.161487	0.813368	DeCODE	P49748	Chen et al.	HMDB0000479	ENSG00000072778	FALSE
MR-PCA	19262_219_ACADVL_ACADV	ACADVL	GCST90199629	glycerophosphorylcholine (gpc)	0.119284	0.162236	0.462188	DeCODE	P49748	Chen et al.	HMDB0000086	ENSG00000072778	FALSE
MR-PCA	19262_219_ACADVL_ACADV	ACADVL	GCST90199669	acetylcarnitine (c2)	-0.0351718	0.161745	0.827856	DeCODE	P49748	Chen et al.	HMDB0000201	ENSG00000072778	FALSE
MR-PCA	19262_219_ACADVL_ACADV	ACADVL	GCST90199673	dehydroepiandrosterone sulfate (dhea-s)	0.196781	0.16208	0.22471	DeCODE	P49748	Chen et al.	HMDB0001032	ENSG00000072778	FALSE
MR-PCA	19262_219_ACADVL_ACADV	ACADVL	GCST90199691	1-methylhistidine	0.329044	0.162091	0.0423569	DeCODE	P49748	Chen et al.	HMDB0000001	ENSG00000072778	FALSE
MR-PCA	19262_219_ACADVL_ACADV	ACADVL	GCST90199845	sphinganine-1-phosphate	0.0521474	0.163089	0.749159	DeCODE	P49748	Chen et al.	HMDB0001383	ENSG00000072778	FALSE
MR-PCA	19262_219_ACADVL_ACADV	ACADVL	GCST90199896	sulfate*	0.270935	0.162048	0.0945348	DeCODE	P49748	Chen et al.	HMDB01448	ENSG00000072778	FALSE
MR-PCA	19262_219_ACADVL_ACADV	ACADVL	GCST90199972	sphingomyelin (d18:1/24:1, d18:2/24:0)*	-0.149392	0.161697	0.355536	DeCODE	P49748	Chen et al.	HMDB0012107	ENSG00000072778	FALSE
MR-PCA	19262_219_ACADVL_ACADV	ACADVL	GCST90200001	sphingomyelin (d18:1/20:0, d16:1/22:0)*	-0.377331	0.161794	0.0196917	DeCODE	P49748	Chen et al.	HMDB0012102	ENSG00000072778	FALSE
MR-PCA	19262_219_ACADVL_ACADV	ACADVL	GCST90200049	myristoyl dihydrosphingomyelin (d18:0/14:0)*	-0.0965969	0.161823	0.550556	DeCODE	P49748	Chen et al.	HMDB0012085	ENSG00000072778	FALSE
MR-PCA	19262_219_ACADVL_ACADV	ACADVL	GCST90200056	sphingomyelin (d18:0/18:0, d19:0/17:0)*	-0.228784	0.161623	0.156908	DeCODE	P49748	Chen et al.	HMDB0012087	ENSG00000072778	FALSE
MR-PCA	19262_219_ACADVL_ACADV	ACADVL	GCST90200279	pantothenate	0.574884	0.162409	0.000400549	DeCODE	P49748	Chen et al.	HMDB0000210	ENSG00000072778	FALSE
MR-PCA	19262_219_ACADVL_ACADV	ACADVL	GCST90200283	3-ureidopropionate	-0.0635067	0.169273	0.707531	DeCODE	P49748	Chen et al.	HMDB0000026	ENSG00000072778	FALSE
MR-PCA	19262_219_ACADVL_ACADV	ACADVL	GCST90200291	sarcosine	0.0552484	0.162126	0.733274	DeCODE	P49748	Chen et al.	HMDB0000271	ENSG00000072778	FALSE
MR-PCA	19262_219_ACADVL_ACADV	ACADVL	GCST90200296	methyl indole-3-acetate	0.236984	0.175315	0.176451	DeCODE	P49748	Chen et al.	HMDB0029738	ENSG00000072778	FALSE
MR-PCA	19262_219_ACADVL_ACADV	ACADVL	GCST90200306	butyrate/isobutyrate (4:0)	0.14737	0.164326	0.369816	DeCODE	P49748	Chen et al.	HMDB0000039	ENSG00000072778	FALSE
MR-PCA	19262_219_ACADVL_ACADV	ACADVL	GCST90200314	n-acetylneuraminate	0.409649	0.162339	0.011622	DeCODE	P49748	Chen et al.	HMDB0000230	ENSG00000072778	FALSE
MR-PCA	19262_219_ACADVL_ACADV	ACADVL	GCST90200318	acetoacetate	-0.219362	0.177205	0.215753	DeCODE	P49748	Chen et al.	HMDB0000060	ENSG00000072778	FALSE
MR-PCA	19262_219_ACADVL_ACADV	ACADVL	GCST90200319	cys-gly, oxidized	-0.00574318	0.161802	0.971685	DeCODE	P49748	Chen et al.	HMDB0000078	ENSG00000072778	FALSE
MR-PCA	19262_219_ACADVL_ACADV	ACADVL	GCST90200323	creatine	-0.489154	0.161507	0.00245626	DeCODE	P49748	Chen et al.	HMDB0000064	ENSG00000072778	FALSE
MR-PCA	19262_219_ACADVL_ACADV	ACADVL	GCST90200325	glycerol	0.0466483	0.161516	0.772723	DeCODE	P49748	Chen et al.	HMDB0000131	ENSG00000072778	FALSE
MR-PCA	19262_219_ACADVL_ACADV	ACADVL	GCST90200327	choline	-0.193825	0.161734	0.230756	DeCODE	P49748	Chen et al.	HMDB0000097	ENSG00000072778	FALSE
MR-PCA	19262_219_ACADVL_ACADV	ACADVL	GCST90200335	stearoyl sphingomyelin (d18:1/18:0)	-0.323498	0.161781	0.0455432	DeCODE	P49748	Chen et al.	HMDB0001348	ENSG00000072778	FALSE
MR-PCA	19262_219_ACADVL_ACADV	ACADVL	GCST90200336	n-palmitoyl-sphingosine (d18:1/16:0)	-0.0290091	0.161705	0.857627	DeCODE	P49748	Chen et al.	HMDB0004949	ENSG00000072778	FALSE
MR-PCA	19262_219_ACADVL_ACADV	ACADVL	GCST90200341	n-stearoyl-sphingosine (d18:1/18:0)*	-0.285407	0.161819	0.0777763	DeCODE	P49748	Chen et al.	HMDB0004950	ENSG00000072778	FALSE
MR-PCA	19262_219_ACADVL_ACADV	ACADVL	GCST90200345	s-adenosylhomocysteine (sah)	0.560758	0.187581	0.00279501	DeCODE	P49748	Chen et al.	HMDB00939	ENSG00000072778	FALSE
MR-PCA	19262_219_ACADVL_ACADV	ACADVL	GCST90200351	n-acetylputrescine	0.299891	0.161923	0.0640183	DeCODE	P49748	Chen et al.	HMDB0002064	ENSG00000072778	FALSE
MR-PCA	19262_219_ACADVL_ACADV	ACADVL	GCST90200354	linoleate (18:2n6)	-0.0430349	0.161767	0.790216	DeCODE	P49748	Chen et al.	HMDB0006270,HMDB0000673	ENSG00000072778	FALSE
MR-PCA	19262_219_ACADVL_ACADV	ACADVL	GCST90200355	adenosine 5'-diphosphate (adp)	0.0356936	0.216608	0.869114	DeCODE	P49748	Chen et al.	HMDB0001341	ENSG00000072778	FALSE
MR-PCA	19262_219_ACADVL_ACADV	ACADVL	GCST90200356	adenosine 5'-monophosphate (amp)	-0.00289234	0.162176	0.985771	DeCODE	P49748	Chen et al.	HMDB0000045	ENSG00000072778	FALSE
MR-PCA	19262_219_ACADVL_ACADV	ACADVL	GCST90200358	arachidonate (20:4n6)	-0.12109	0.161649	0.4538	DeCODE	P49748	Chen et al.	HMDB0001043	ENSG00000072778	FALSE
MR-PCA	19262_219_ACADVL_ACADV	ACADVL	GCST90200361	beta-alanine	0.0374692	0.163217	0.818429	DeCODE	P49748	Chen et al.	HMDB0000056	ENSG00000072778	FALSE
MR-PCA	19262_219_ACADVL_ACADV	ACADVL	GCST90200362	succinate	0.196743	0.16496	0.232999	DeCODE	P49748	Chen et al.	HMDB0000254	ENSG00000072778	FALSE
MR-PCA	19262_219_ACADVL_ACADV	ACADVL	GCST90200363	choline phosphate	0.0502748	0.161909	0.756172	DeCODE	P49748	Chen et al.	HMDB0001565	ENSG00000072778	FALSE
MR-PCA	19262_219_ACADVL_ACADV	ACADVL	GCST90200364	cysteinylglycine	-0.192047	0.162213	0.236444	DeCODE	P49748	Chen et al.	HMDB0000078	ENSG00000072778	FALSE
MR-PCA	19262_219_ACADVL_ACADV	ACADVL	GCST90200370	aspartate	-0.245636	0.161828	0.129044	DeCODE	P49748	Chen et al.	HMDB0000191	ENSG00000072778	FALSE
MR-PCA	19262_219_ACADVL_ACADV	ACADVL	GCST90200372	arginine	0.291072	0.161989	0.0723574	DeCODE	P49748	Chen et al.	HMDB0000517	ENSG00000072778	FALSE
MR-PCA	19262_219_ACADVL_ACADV	ACADVL	GCST90200374	sphinganine	0.0491581	0.170565	0.773188	DeCODE	P49748	Chen et al.	HMDB0000269	ENSG00000072778	FALSE
MR-PCA	19262_219_ACADVL_ACADV	ACADVL	GCST90200376	flavin adenine dinucleotide (fad)	0.150817	0.18585	0.417079	DeCODE	P49748	Chen et al.	HMDB0001248	ENSG00000072778	TRUE
MR-PCA	19262_219_ACADVL_ACADV	ACADVL	GCST90200378	cortisol	-0.0528422	0.162426	0.744931	DeCODE	P49748	Chen et al.	HMDB0000063	ENSG00000072778	FALSE
MR-PCA	19262_219_ACADVL_ACADV	ACADVL	GCST90200383	cystathionine	-0.22007	0.164224	0.180225	DeCODE	P49748	Chen et al.	HMDB0000099	ENSG00000072778	FALSE
MR-PCA	19262_219_ACADVL_ACADV	ACADVL	GCST90200384	guanidinoacetate	0.119512	0.16198	0.460622	DeCODE	P49748	Chen et al.	HMDB0000128	ENSG00000072778	FALSE
MR-PCA	19262_219_ACADVL_ACADV	ACADVL	GCST90200385	sphingosine	0.0412147	0.164558	0.802234	DeCODE	P49748	Chen et al.	HMDB0000252	ENSG00000072778	FALSE
MR-PCA	19262_219_ACADVL_ACADV	ACADVL	GCST90200390	stearate (18:0)	-0.225308	0.161643	0.163361	DeCODE	P49748	Chen et al.	HMDB0000827	ENSG00000072778	FALSE
MR-PCA	19262_219_ACADVL_ACADV	ACADVL	GCST90200391	methionine	0.29033	0.162135	0.0733473	DeCODE	P49748	Chen et al.	HMDB0000696	ENSG00000072778	FALSE
MR-PCA	19262_219_ACADVL_ACADV	ACADVL	GCST90200393	phosphate	-0.221775	0.161891	0.170716	DeCODE	P49748	Chen et al.	HMDB0001429	ENSG00000072778	FALSE
MR-PCA	19262_219_ACADVL_ACADV	ACADVL	GCST90200394	inosine	0.369288	0.209158	0.0774644	DeCODE	P49748	Chen et al.	HMDB0000195	ENSG00000072778	FALSE
MR-PCA	19262_219_ACADVL_ACADV	ACADVL	GCST90200395	inosine 5'-monophosphate (imp)	-0.157617	0.215847	0.46525	DeCODE	P49748	Chen et al.	HMDB0000175	ENSG00000072778	FALSE
MR-PCA	19262_219_ACADVL_ACADV	ACADVL	GCST90200396	phenylalanine	0.108822	0.162075	0.501947	DeCODE	P49748	Chen et al.	HMDB0000159	ENSG00000072778	FALSE
MR-PCA	19262_219_ACADVL_ACADV	ACADVL	GCST90200397	palmitate (16:0)	-0.203297	0.161671	0.208584	DeCODE	P49748	Chen et al.	HMDB0000220	ENSG00000072778	FALSE
MR-PCA	19262_219_ACADVL_ACADV	ACADVL	GCST90200400	nicotinamide	-0.0824984	0.163255	0.613324	DeCODE	P49748	Chen et al.	HMDB0001406	ENSG00000072778	FALSE
MR-PCA	19262_219_ACADVL_ACADV	ACADVL	GCST90200403	citrulline	0.196356	0.162774	0.227698	DeCODE	P49748	Chen et al.	HMDB0000904	ENSG00000072778	FALSE
MR-PCA	19262_219_ACADVL_ACADV	ACADVL	GCST90200404	ornithine	-0.0330786	0.161807	0.838016	DeCODE	P49748	Chen et al.	HMDB0000214	ENSG00000072778	FALSE
MR-PCA	19262_219_ACADVL_ACADV	ACADVL	GCST90200405	retinol (vitamin a)	0.306586	0.161884	0.0582436	DeCODE	P49748	Chen et al.	HMDB0000305	ENSG00000072778	FALSE
MR-PCA	19262_219_ACADVL_ACADV	ACADVL	GCST90200406	1-methylnicotinamide	0.210845	0.162408	0.194204	DeCODE	P49748	Chen et al.	HMDB0000699	ENSG00000072778	FALSE
MR-PCA	19262_219_ACADVL_ACADV	ACADVL	GCST90200407	uridine	0.0273281	0.161826	0.865896	DeCODE	P49748	Chen et al.	HMDB0000296	ENSG00000072778	FALSE
MR-PCA	19262_219_ACADVL_ACADV	ACADVL	GCST90200415	serine	0.0233433	0.161649	0.885179	DeCODE	P49748	Chen et al.	HMDB0000187	ENSG00000072778	FALSE
MR-PCA	19262_219_ACADVL_ACADV	ACADVL	GCST90200417	urea	0.238375	0.161975	0.141108	DeCODE	P49748	Chen et al.	HMDB0000294	ENSG00000072778	FALSE
MR-PCA	19262_219_ACADVL_ACADV	ACADVL	GCST90200418	pyridoxal	0.366426	0.16415	0.0255976	DeCODE	P49748	Chen et al.	HMDB0001545	ENSG00000072778	FALSE
MR-PCA	19262_219_ACADVL_ACADV	ACADVL	GCST90200422	serotonin	-0.0354848	0.169787	0.834452	DeCODE	P49748	Chen et al.	HMDB0000259	ENSG00000072778	FALSE
MR-PCA	19262_219_ACADVL_ACADV	ACADVL	GCST90200423	spermidine	0.012769	0.171512	0.940652	DeCODE	P49748	Chen et al.	HMDB0001257	ENSG00000072778	FALSE
MR-PCA	19262_219_ACADVL_ACADV	ACADVL	GCST90200429	cytidine	0.165315	0.167994	0.325088	DeCODE	P49748	Chen et al.	HMDB0000089	ENSG00000072778	FALSE
MR-PCA	19262_219_ACADVL_ACADV	ACADVL	GCST90200430	pyruvate	-0.144601	0.161762	0.37137	DeCODE	P49748	Chen et al.	HMDB0000243	ENSG00000072778	FALSE
MR-PCA	19262_219_ACADVL_ACADV	ACADVL	GCST90200431	alanine	0.131534	0.161714	0.416005	DeCODE	P49748	Chen et al.	HMDB0000161	ENSG00000072778	FALSE
MR-PCA	19262_219_ACADVL_ACADV	ACADVL	GCST90200437	fructose	-0.0423419	0.162983	0.795023	DeCODE	P49748	Chen et al.	HMDB0000660	ENSG00000072778	FALSE
MR-PCA	19262_219_ACADVL_ACADV	ACADVL	GCST90200438	alpha-ketobutyrate	-0.188294	0.162431	0.246366	DeCODE	P49748	Chen et al.	HMDB0000005	ENSG00000072778	FALSE
MR-PCA	19262_219_ACADVL_ACADV	ACADVL	GCST90200439	cysteine	-0.110941	0.162196	0.49398	DeCODE	P49748	Chen et al.	HMDB0000574	ENSG00000072778	FALSE
MR-PCA	19262_219_ACADVL_ACADV	ACADVL	GCST90200441	tryptophan	-0.138126	0.162009	0.39389	DeCODE	P49748	Chen et al.	HMDB0000929	ENSG00000072778	FALSE
MR-PCA	19262_219_ACADVL_ACADV	ACADVL	GCST90200447	maltose	-0.109773	0.184475	0.551806	DeCODE	P49748	Chen et al.	HMDB0000163	ENSG00000072778	FALSE
MR-PCA	19262_219_ACADVL_ACADV	ACADVL	GCST90200455	alpha-ketoglutarate	0.106903	0.162231	0.509924	DeCODE	P49748	Chen et al.	HMDB0000208	ENSG00000072778	FALSE
MR-PCA	19262_219_ACADVL_ACADV	ACADVL	GCST90200684	n-acetyl-aspartyl-glutamate (naag)	0.000740031	0.16749	0.996475	DeCODE	P49748	Chen et al.	HMDB0001067	ENSG00000072778	FALSE
MR-PCA	19262_219_ACADVL_ACADV	ACADVL	GCST90200687	bilirubin (e,z or z,e)*	-0.280933	0.161983	0.0828577	DeCODE	P49748	Chen et al.	HMDB0000488	ENSG00000072778	FALSE
MR-PCA	19262_219_ACADVL_ACADV	ACADVL	GCST90200691	n-delta-acetylornithine	0.208898	0.161773	0.196597	DeCODE	P49748	Chen et al.	HMDB0003357	ENSG00000072778	FALSE
MR-PCA	19262_219_ACADVL_ACADV	ACADVL	GCST90200704	bilirubin (z,z)	-0.289116	0.161752	0.0738735	DeCODE	P49748	Chen et al.	HMDB0000054	ENSG00000072778	FALSE
MR-PCA	19262_219_ACADVL_ACADV	ACADVL	GCST90200706	biliverdin	-0.163058	0.161742	0.313391	DeCODE	P49748	Chen et al.	HMDB0001008	ENSG00000072778	FALSE
MR-PCA	19262_219_ACADVL_ACADV	ACADVL	GCST90200707	glycine	0.235111	0.161736	0.146037	DeCODE	P49748	Chen et al.	HMDB0000123	ENSG00000072778	FALSE
MR-PCA	19262_219_ACADVL_ACADV	ACADVL	M00054	tryptophan	-0.294501	0.260169	0.257651	DeCODE	P49748	Shin et al.	HMDB0000929	ENSG00000072778	FALSE
MR-PCA	19262_219_ACADVL_ACADV	ACADVL	M00555	adenosine	-0.193527	0.26035	0.457279	DeCODE	P49748	Shin et al.	HMDB0000050	ENSG00000072778	FALSE
MR-PCA	19262_219_ACADVL_ACADV	ACADVL	M00577	fructose	-0.203065	0.260563	0.435784	DeCODE	P49748	Shin et al.	HMDB0000660	ENSG00000072778	FALSE
MR-PCA	19262_219_ACADVL_ACADV	ACADVL	M00599	pyruvate	0.00696195	0.262292	0.978824	DeCODE	P49748	Shin et al.	HMDB0000243	ENSG00000072778	FALSE
MR-PCA	19262_219_ACADVL_ACADV	ACADVL	M00606	uridine	-0.225425	0.26019	0.386278	DeCODE	P49748	Shin et al.	HMDB0000296	ENSG00000072778	FALSE
MR-PCA	19262_219_ACADVL_ACADV	ACADVL	M01105	linoleate (18:2n6)	0.492845	0.260536	0.058536	DeCODE	P49748	Shin et al.	HMDB0006270,HMDB0000673	ENSG00000072778	FALSE
MR-PCA	19262_219_ACADVL_ACADV	ACADVL	M01110	arachidonate (20:4n6)	0.347707	0.259968	0.18106	DeCODE	P49748	Shin et al.	HMDB0001043	ENSG00000072778	FALSE
MR-PCA	19262_219_ACADVL_ACADV	ACADVL	M01123	inosine	0.436308	0.4343	0.315078	DeCODE	P49748	Shin et al.	HMDB0000195	ENSG00000072778	FALSE
MR-PCA	19262_219_ACADVL_ACADV	ACADVL	M01302	methionine	-0.0977134	0.260319	0.707393	DeCODE	P49748	Shin et al.	HMDB0000696	ENSG00000072778	FALSE
MR-PCA	19262_219_ACADVL_ACADV	ACADVL	M01336	palmitate (16:0)	0.329526	0.260222	0.205397	DeCODE	P49748	Shin et al.	HMDB0000220	ENSG00000072778	FALSE
MR-PCA	19262_219_ACADVL_ACADV	ACADVL	M01358	stearate (18:0)	0.339407	0.260172	0.192048	DeCODE	P49748	Shin et al.	HMDB0000827	ENSG00000072778	FALSE
MR-PCA	19262_219_ACADVL_ACADV	ACADVL	M01493	ornithine	0.120664	0.261	0.643857	DeCODE	P49748	Shin et al.	HMDB0000214	ENSG00000072778	FALSE
MR-PCA	19262_219_ACADVL_ACADV	ACADVL	M01508	pantothenate	0.0477975	0.26375	0.856193	DeCODE	P49748	Shin et al.	HMDB0000210	ENSG00000072778	FALSE
MR-PCA	19262_219_ACADVL_ACADV	ACADVL	M01638	arginine	-0.554485	0.264665	0.0361671	DeCODE	P49748	Shin et al.	HMDB0000517	ENSG00000072778	FALSE
MR-PCA	19262_219_ACADVL_ACADV	ACADVL	M01640	ascorbate (vitamin c)	0.167798	0.491363	0.73273	DeCODE	P49748	Shin et al.	HMDB0000044	ENSG00000072778	FALSE
MR-PCA	19262_219_ACADVL_ACADV	ACADVL	M01670	urea	0.113438	0.260304	0.662988	DeCODE	P49748	Shin et al.	HMDB0000294	ENSG00000072778	FALSE
MR-PCA	19262_219_ACADVL_ACADV	ACADVL	M01712	cortisol	0.115267	0.260343	0.657947	DeCODE	P49748	Shin et al.	HMDB0000063	ENSG00000072778	FALSE
MR-PCA	19262_219_ACADVL_ACADV	ACADVL	M01827	riboflavin (vitamin b2)	-1.11389	0.566831	0.0494014	DeCODE	P49748	Shin et al.	HMDB0000244	ENSG00000072778	FALSE
MR-PCA	19262_219_ACADVL_ACADV	ACADVL	M02132	citrulline	0.0714509	0.260717	0.784042	DeCODE	P49748	Shin et al.	HMDB0000904	ENSG00000072778	FALSE
MR-PCA	19262_219_ACADVL_ACADV	ACADVL	M02137	biliverdin	0.293103	0.282195	0.298966	DeCODE	P49748	Shin et al.	HMDB0001008	ENSG00000072778	FALSE
MR-PCA	19262_219_ACADVL_ACADV	ACADVL	M02342	serotonin (5ht)	-0.252754	0.29329	0.388805	DeCODE	P49748	Shin et al.	HMDB0000259	ENSG00000072778	FALSE
MR-PCA	19262_219_ACADVL_ACADV	ACADVL	M11438	phosphate	-0.0843728	0.26043	0.745957	DeCODE	P49748	Shin et al.	HMDB0001429	ENSG00000072778	FALSE
MR-PCA	19262_219_ACADVL_ACADV	ACADVL	M15122	glycerol	0.171118	0.260301	0.510933	DeCODE	P49748	Shin et al.	HMDB0000131	ENSG00000072778	FALSE
MR-PCA	19262_219_ACADVL_ACADV	ACADVL	M15488	acetylphosphate	-0.193527	0.26035	0.457279	DeCODE	P49748	Shin et al.	HMDB0001494	ENSG00000072778	FALSE
MR-PCA	19262_219_ACADVL_ACADV	ACADVL	M15506	choline	0.0589996	0.260986	0.821152	DeCODE	P49748	Shin et al.	HMDB0000097	ENSG00000072778	FALSE
MR-PCA	19262_219_ACADVL_ACADV	ACADVL	M15630	n-acetylornithine	0.350914	0.263928	0.183656	DeCODE	P49748	Shin et al.	HMDB0003357	ENSG00000072778	FALSE
MR-PCA	19262_219_ACADVL_ACADV	ACADVL	M15677	3-methylhistidine	0.324984	0.300815	0.27999	DeCODE	P49748	Shin et al.	HMDB0000479	ENSG00000072778	FALSE
MR-PCA	19262_219_ACADVL_ACADV	ACADVL	M15990	glycerophosphorylcholine (gpc)	-0.0664115	0.270945	0.80637	DeCODE	P49748	Shin et al.	HMDB0000086	ENSG00000072778	FALSE
MR-PCA	19262_219_ACADVL_ACADV	ACADVL	M15996	aspartate	-0.296289	0.261455	0.257117	DeCODE	P49748	Shin et al.	HMDB0000191	ENSG00000072778	FALSE
MR-PCA	19262_219_ACADVL_ACADV	ACADVL	M20489	glucose	-0.702406	0.260644	0.00704115	DeCODE	P49748	Shin et al.	HMDB0000122	ENSG00000072778	FALSE
MR-PCA	19262_219_ACADVL_ACADV	ACADVL	M21044	2-hydroxybutyrate (ahb)	-0.0839783	0.259989	0.74669	DeCODE	P49748	Shin et al.	HMDB0000008	ENSG00000072778	FALSE
MR-PCA	19262_219_ACADVL_ACADV	ACADVL	M27718	creatine	-0.0859304	0.259864	0.74089	DeCODE	P49748	Shin et al.	HMDB0000064	ENSG00000072778	FALSE
MR-PCA	19262_219_ACADVL_ACADV	ACADVL	M31453	cysteine	0.0606704	0.261933	0.816828	DeCODE	P49748	Shin et al.	HMDB0000574	ENSG00000072778	FALSE
MR-PCA	19262_219_ACADVL_ACADV	ACADVL	M32198	acetylcarnitine (c2)	0.27157	0.260099	0.296439	DeCODE	P49748	Shin et al.	HMDB0000201	ENSG00000072778	FALSE
MR-PCA	19262_219_ACADVL_ACADV	ACADVL	M32315	serine	-0.506716	0.260258	0.0515379	DeCODE	P49748	Shin et al.	HMDB0000187	ENSG00000072778	FALSE
MR-PCA	19262_219_ACADVL_ACADV	ACADVL	M32338	glycine	-0.277626	0.260145	0.285882	DeCODE	P49748	Shin et al.	HMDB0000123	ENSG00000072778	FALSE
MR-PCA	19262_219_ACADVL_ACADV	ACADVL	M32339	alanine	-0.377473	0.260378	0.147139	DeCODE	P49748	Shin et al.	HMDB0000161	ENSG00000072778	FALSE
MR-PCA	19262_219_ACADVL_ACADV	ACADVL	M32425	dehydroepiandrosterone sulfate (dhea-s)	0.0269515	0.260314	0.917539	DeCODE	P49748	Shin et al.	HMDB0001032	ENSG00000072778	FALSE
MR-PCA	19262_219_ACADVL_ACADV	ACADVL	M32593	heme	0.251411	0.289206	0.384675	DeCODE	P49748	Shin et al.	HMDB0003178	ENSG00000072778	FALSE
MR-PCA	19262_219_ACADVL_ACADV	ACADVL	M33453	alpha-ketoglutarate	0.204735	0.296099	0.489288	DeCODE	P49748	Shin et al.	HMDB0000208	ENSG00000072778	FALSE
MR-PCA	19262_219_ACADVL_ACADV	ACADVL	bioa_001	alanine	-0.197767	0.0774576	0.010673	DeCODE	P49748	Lotta et al.	HMDB0000161	ENSG00000072778	FALSE
MR-PCA	19262_219_ACADVL_ACADV	ACADVL	bioa_002	arginine	-0.1647	0.127281	0.195671	DeCODE	P49748	Lotta et al.	HMDB0000517	ENSG00000072778	FALSE
MR-PCA	19262_219_ACADVL_ACADV	ACADVL	bioa_004	aspartate	-0.206234	0.127175	0.104877	DeCODE	P49748	Lotta et al.	HMDB0000191	ENSG00000072778	FALSE
MR-PCA	19262_219_ACADVL_ACADV	ACADVL	bioa_005	citrulline	-0.136365	0.126859	0.282407	DeCODE	P49748	Lotta et al.	HMDB0000904	ENSG00000072778	FALSE
MR-PCA	19262_219_ACADVL_ACADV	ACADVL	bioa_008	glycine	-0.0737857	0.0793003	0.352133	DeCODE	P49748	Lotta et al.	HMDB0000123	ENSG00000072778	FALSE
MR-PCA	19262_219_ACADVL_ACADV	ACADVL	bioa_013	methionine	-0.0129259	0.126804	0.918807	DeCODE	P49748	Lotta et al.	HMDB0000696	ENSG00000072778	FALSE
MR-PCA	19262_219_ACADVL_ACADV	ACADVL	bioa_014	ornithine	0.0168145	0.126895	0.894584	DeCODE	P49748	Lotta et al.	HMDB0000214	ENSG00000072778	FALSE
MR-PCA	19262_219_ACADVL_ACADV	ACADVL	bioa_015	phenylethylamine	-0.328193	0.160537	0.0409198	DeCODE	P49748	Lotta et al.	HMDB0012275	ENSG00000072778	FALSE
MR-PCA	19262_219_ACADVL_ACADV	ACADVL	bioa_018	serine	-0.271286	0.126827	0.032434	DeCODE	P49748	Lotta et al.	HMDB0000187	ENSG00000072778	FALSE
MR-PCA	19262_219_ACADVL_ACADV	ACADVL	bioa_020	tryptophan	0.158552	0.126788	0.211108	DeCODE	P49748	Lotta et al.	HMDB0000929	ENSG00000072778	FALSE
MR-PCA	19262_219_ACADVL_ACADV	ACADVL	bioa_023	n-acetylornithine	0.163485	0.127368	0.199294	DeCODE	P49748	Lotta et al.	HMDB0003357	ENSG00000072778	FALSE
MR-PCA	19262_219_ACADVL_ACADV	ACADVL	bioa_031	sarcosine	-0.226216	0.0980337	0.0210251	DeCODE	P49748	Lotta et al.	HMDB0000271	ENSG00000072778	FALSE
MR-PCA	19262_219_ACADVL_ACADV	ACADVL	bioa_032	serotonin	-0.113871	0.162363	0.483092	DeCODE	P49748	Lotta et al.	HMDB0000259	ENSG00000072778	FALSE
MR-PCA	19262_219_ACADVL_ACADV	ACADVL	bioa_033	spermidine	-0.142912	0.114592	0.212346	DeCODE	P49748	Lotta et al.	HMDB0001257	ENSG00000072778	FALSE
MR-PCA	19262_219_ACADVL_ACADV	ACADVL	bior_002	acetylcarnitine (c2)	-0.111832	0.12672	0.377496	DeCODE	P49748	Lotta et al.	HMDB0000201	ENSG00000072778	FALSE
MR-PCA	19262_219_ACADVL_ACADV	ACADVL	met-d-Acetate	acetate	-0.0915026	0.0439132	0.0371859	DeCODE	P49748	Borges et al.	HMDB0000042	ENSG00000072778	FALSE
MR-PCA	19262_219_ACADVL_ACADV	ACADVL	met-d-Acetoacetate	acetoacetate	-0.0536612	0.0439078	0.221657	DeCODE	P49748	Borges et al.	HMDB0000060	ENSG00000072778	FALSE
MR-PCA	19262_219_ACADVL_ACADV	ACADVL	met-d-Ala	alanine	0.00717973	0.043908	0.870111	DeCODE	P49748	Borges et al.	HMDB0000161	ENSG00000072778	FALSE
MR-PCA	19262_219_ACADVL_ACADV	ACADVL	met-d-Gly	glycine	0.0809015	0.0439276	0.0655185	DeCODE	P49748	Borges et al.	HMDB0000123	ENSG00000072778	FALSE
MR-PCA	19262_219_ACADVL_ACADV	ACADVL	met-d-LA	linoleate (18:2n6)	-0.0786303	0.0439223	0.0734193	DeCODE	P49748	Borges et al.	HMDB0006270,HMDB0000673	ENSG00000072778	FALSE
MR-PCA	19262_219_ACADVL_ACADV	ACADVL	met-d-Phe	phenylalanine	-0.00953271	0.0439174	0.828162	DeCODE	P49748	Borges et al.	HMDB0000159	ENSG00000072778	FALSE
MR-PCA	19262_219_ACADVL_ACADV	ACADVL	met-d-Pyruvate	pyruvate	-0.0374279	0.0439701	0.394651	DeCODE	P49748	Borges et al.	HMDB0000243	ENSG00000072778	FALSE
MR-PCA	19365_11_BCAT2_BCAT2	BCAT2	GCST90199627	n-alpha-acetylornithine	-0.0199252	0.130027	0.87821	DeCODE	O15382	Chen et al.	HMDB0003357	ENSG00000105552	FALSE
MR-PCA	19365_11_BCAT2_BCAT2	BCAT2	GCST90199628	3-methylhistidine	-0.0719599	0.106952	0.501057	DeCODE	O15382	Chen et al.	HMDB0000479	ENSG00000105552	FALSE
MR-PCA	19365_11_BCAT2_BCAT2	BCAT2	GCST90199629	glycerophosphorylcholine (gpc)	-0.0542164	0.107453	0.61387	DeCODE	O15382	Chen et al.	HMDB0000086	ENSG00000105552	FALSE
MR-PCA	19365_11_BCAT2_BCAT2	BCAT2	GCST90199669	acetylcarnitine (c2)	-0.125326	0.107132	0.242071	DeCODE	O15382	Chen et al.	HMDB0000201	ENSG00000105552	FALSE
MR-PCA	19365_11_BCAT2_BCAT2	BCAT2	GCST90199673	dehydroepiandrosterone sulfate (dhea-s)	-0.0686964	0.107358	0.52225	DeCODE	O15382	Chen et al.	HMDB0001032	ENSG00000105552	FALSE
MR-PCA	19365_11_BCAT2_BCAT2	BCAT2	GCST90199691	1-methylhistidine	-0.0161891	0.107362	0.880142	DeCODE	O15382	Chen et al.	HMDB0000001	ENSG00000105552	FALSE
MR-PCA	19365_11_BCAT2_BCAT2	BCAT2	GCST90199845	sphinganine-1-phosphate	-0.120732	0.107997	0.263601	DeCODE	O15382	Chen et al.	HMDB0001383	ENSG00000105552	FALSE
MR-PCA	19365_11_BCAT2_BCAT2	BCAT2	GCST90199896	sulfate*	-0.0012802	0.107343	0.990484	DeCODE	O15382	Chen et al.	HMDB01448	ENSG00000105552	FALSE
MR-PCA	19365_11_BCAT2_BCAT2	BCAT2	GCST90199972	sphingomyelin (d18:1/24:1, d18:2/24:0)*	-0.299497	0.107083	0.00515987	DeCODE	O15382	Chen et al.	HMDB0012107	ENSG00000105552	FALSE
MR-PCA	19365_11_BCAT2_BCAT2	BCAT2	GCST90200001	sphingomyelin (d18:1/20:0, d16:1/22:0)*	-0.110791	0.107163	0.301204	DeCODE	O15382	Chen et al.	HMDB0012102	ENSG00000105552	FALSE
MR-PCA	19365_11_BCAT2_BCAT2	BCAT2	GCST90200049	myristoyl dihydrosphingomyelin (d18:0/14:0)*	-0.00579662	0.107192	0.956874	DeCODE	O15382	Chen et al.	HMDB0012085	ENSG00000105552	FALSE
MR-PCA	19365_11_BCAT2_BCAT2	BCAT2	GCST90200056	sphingomyelin (d18:0/18:0, d19:0/17:0)*	-0.0838016	0.107059	0.433769	DeCODE	O15382	Chen et al.	HMDB0012087	ENSG00000105552	FALSE
MR-PCA	19365_11_BCAT2_BCAT2	BCAT2	GCST90200279	pantothenate	0.109188	0.10757	0.310089	DeCODE	O15382	Chen et al.	HMDB0000210	ENSG00000105552	FALSE
MR-PCA	19365_11_BCAT2_BCAT2	BCAT2	GCST90200283	3-ureidopropionate	0.0444034	0.112127	0.692097	DeCODE	O15382	Chen et al.	HMDB0000026	ENSG00000105552	FALSE
MR-PCA	19365_11_BCAT2_BCAT2	BCAT2	GCST90200291	sarcosine	-0.0700079	0.107378	0.514418	DeCODE	O15382	Chen et al.	HMDB0000271	ENSG00000105552	FALSE
MR-PCA	19365_11_BCAT2_BCAT2	BCAT2	GCST90200296	methyl indole-3-acetate	0.1149	0.11613	0.322464	DeCODE	O15382	Chen et al.	HMDB0029738	ENSG00000105552	FALSE
MR-PCA	19365_11_BCAT2_BCAT2	BCAT2	GCST90200306	butyrate/isobutyrate (4:0)	0.230449	0.10883	0.0342168	DeCODE	O15382	Chen et al.	HMDB0000039	ENSG00000105552	FALSE
MR-PCA	19365_11_BCAT2_BCAT2	BCAT2	GCST90200314	n-acetylneuraminate	0.0620791	0.10754	0.563761	DeCODE	O15382	Chen et al.	HMDB0000230	ENSG00000105552	FALSE
MR-PCA	19365_11_BCAT2_BCAT2	BCAT2	GCST90200318	acetoacetate	-0.0745772	0.117382	0.525209	DeCODE	O15382	Chen et al.	HMDB0000060	ENSG00000105552	FALSE
MR-PCA	19365_11_BCAT2_BCAT2	BCAT2	GCST90200319	cys-gly, oxidized	-0.0972858	0.107157	0.363941	DeCODE	O15382	Chen et al.	HMDB0000078	ENSG00000105552	FALSE
MR-PCA	19365_11_BCAT2_BCAT2	BCAT2	GCST90200323	creatine	-0.0969739	0.106971	0.364649	DeCODE	O15382	Chen et al.	HMDB0000064	ENSG00000105552	FALSE
MR-PCA	19365_11_BCAT2_BCAT2	BCAT2	GCST90200325	glycerol	0.022702	0.106988	0.831958	DeCODE	O15382	Chen et al.	HMDB0000131	ENSG00000105552	FALSE
MR-PCA	19365_11_BCAT2_BCAT2	BCAT2	GCST90200327	choline	0.117068	0.107137	0.27453	DeCODE	O15382	Chen et al.	HMDB0000097	ENSG00000105552	FALSE
MR-PCA	19365_11_BCAT2_BCAT2	BCAT2	GCST90200335	stearoyl sphingomyelin (d18:1/18:0)	-0.0444778	0.107162	0.678105	DeCODE	O15382	Chen et al.	HMDB0001348	ENSG00000105552	FALSE
MR-PCA	19365_11_BCAT2_BCAT2	BCAT2	GCST90200336	n-palmitoyl-sphingosine (d18:1/16:0)	-0.174281	0.107094	0.103659	DeCODE	O15382	Chen et al.	HMDB0004949	ENSG00000105552	FALSE
MR-PCA	19365_11_BCAT2_BCAT2	BCAT2	GCST90200341	n-stearoyl-sphingosine (d18:1/18:0)*	-0.0755207	0.107177	0.481038	DeCODE	O15382	Chen et al.	HMDB0004950	ENSG00000105552	FALSE
MR-PCA	19365_11_BCAT2_BCAT2	BCAT2	GCST90200345	s-adenosylhomocysteine (sah)	-0.00377784	0.124245	0.975743	DeCODE	O15382	Chen et al.	HMDB00939	ENSG00000105552	FALSE
MR-PCA	19365_11_BCAT2_BCAT2	BCAT2	GCST90200351	n-acetylputrescine	0.122422	0.107248	0.253665	DeCODE	O15382	Chen et al.	HMDB0002064	ENSG00000105552	FALSE
MR-PCA	19365_11_BCAT2_BCAT2	BCAT2	GCST90200354	linoleate (18:2n6)	-0.0377298	0.107145	0.724736	DeCODE	O15382	Chen et al.	HMDB0006270,HMDB0000673	ENSG00000105552	FALSE
MR-PCA	19365_11_BCAT2_BCAT2	BCAT2	GCST90200355	adenosine 5'-diphosphate (adp)	-0.168585	0.143461	0.239942	DeCODE	O15382	Chen et al.	HMDB0001341	ENSG00000105552	FALSE
MR-PCA	19365_11_BCAT2_BCAT2	BCAT2	GCST90200356	adenosine 5'-monophosphate (amp)	0.0069003	0.107426	0.948785	DeCODE	O15382	Chen et al.	HMDB0000045	ENSG00000105552	FALSE
MR-PCA	19365_11_BCAT2_BCAT2	BCAT2	GCST90200358	arachidonate (20:4n6)	-0.076713	0.107054	0.473633	DeCODE	O15382	Chen et al.	HMDB0001043	ENSG00000105552	FALSE
MR-PCA	19365_11_BCAT2_BCAT2	BCAT2	GCST90200361	beta-alanine	-0.0367344	0.108109	0.734014	DeCODE	O15382	Chen et al.	HMDB0000056	ENSG00000105552	FALSE
MR-PCA	19365_11_BCAT2_BCAT2	BCAT2	GCST90200362	succinate	-0.161347	0.109266	0.139769	DeCODE	O15382	Chen et al.	HMDB0000254	ENSG00000105552	FALSE
MR-PCA	19365_11_BCAT2_BCAT2	BCAT2	GCST90200363	choline phosphate	0.0481357	0.107249	0.653559	DeCODE	O15382	Chen et al.	HMDB0001565	ENSG00000105552	FALSE
MR-PCA	19365_11_BCAT2_BCAT2	BCAT2	GCST90200364	cysteinylglycine	0.00450645	0.107452	0.966547	DeCODE	O15382	Chen et al.	HMDB0000078	ENSG00000105552	FALSE
MR-PCA	19365_11_BCAT2_BCAT2	BCAT2	GCST90200370	aspartate	0.064492	0.107183	0.547372	DeCODE	O15382	Chen et al.	HMDB0000191	ENSG00000105552	FALSE
MR-PCA	19365_11_BCAT2_BCAT2	BCAT2	GCST90200372	arginine	0.0403662	0.107299	0.706766	DeCODE	O15382	Chen et al.	HMDB0000517	ENSG00000105552	FALSE
MR-PCA	19365_11_BCAT2_BCAT2	BCAT2	GCST90200374	sphinganine	-0.0820378	0.11296	0.467683	DeCODE	O15382	Chen et al.	HMDB0000269	ENSG00000105552	FALSE
MR-PCA	19365_11_BCAT2_BCAT2	BCAT2	GCST90200376	flavin adenine dinucleotide (fad)	-0.127893	0.122814	0.297707	DeCODE	O15382	Chen et al.	HMDB0001248	ENSG00000105552	FALSE
MR-PCA	19365_11_BCAT2_BCAT2	BCAT2	GCST90200378	cortisol	-0.160187	0.10757	0.136451	DeCODE	O15382	Chen et al.	HMDB0000063	ENSG00000105552	FALSE
MR-PCA	19365_11_BCAT2_BCAT2	BCAT2	GCST90200383	cystathionine	-0.046334	0.108771	0.670125	DeCODE	O15382	Chen et al.	HMDB0000099	ENSG00000105552	FALSE
MR-PCA	19365_11_BCAT2_BCAT2	BCAT2	GCST90200384	guanidinoacetate	-0.0477277	0.10728	0.6564	DeCODE	O15382	Chen et al.	HMDB0000128	ENSG00000105552	FALSE
MR-PCA	19365_11_BCAT2_BCAT2	BCAT2	GCST90200385	sphingosine	-0.0855214	0.108975	0.432581	DeCODE	O15382	Chen et al.	HMDB0000252	ENSG00000105552	FALSE
MR-PCA	19365_11_BCAT2_BCAT2	BCAT2	GCST90200390	stearate (18:0)	-0.0687705	0.10707	0.520683	DeCODE	O15382	Chen et al.	HMDB0000827	ENSG00000105552	FALSE
MR-PCA	19365_11_BCAT2_BCAT2	BCAT2	GCST90200391	methionine	-0.0683801	0.107385	0.524272	DeCODE	O15382	Chen et al.	HMDB0000696	ENSG00000105552	FALSE
MR-PCA	19365_11_BCAT2_BCAT2	BCAT2	GCST90200393	phosphate	0.0131682	0.107233	0.902265	DeCODE	O15382	Chen et al.	HMDB0001429	ENSG00000105552	FALSE
MR-PCA	19365_11_BCAT2_BCAT2	BCAT2	GCST90200394	inosine	0.0232145	0.138565	0.866949	DeCODE	O15382	Chen et al.	HMDB0000195	ENSG00000105552	FALSE
MR-PCA	19365_11_BCAT2_BCAT2	BCAT2	GCST90200395	inosine 5'-monophosphate (imp)	-0.320563	0.143733	0.0257301	DeCODE	O15382	Chen et al.	HMDB0000175	ENSG00000105552	FALSE
MR-PCA	19365_11_BCAT2_BCAT2	BCAT2	GCST90200396	phenylalanine	-0.0302596	0.107345	0.778027	DeCODE	O15382	Chen et al.	HMDB0000159	ENSG00000105552	FALSE
MR-PCA	19365_11_BCAT2_BCAT2	BCAT2	GCST90200397	palmitate (16:0)	-0.083823	0.107091	0.433787	DeCODE	O15382	Chen et al.	HMDB0000220	ENSG00000105552	FALSE
MR-PCA	19365_11_BCAT2_BCAT2	BCAT2	GCST90200400	nicotinamide	0.100006	0.108121	0.354993	DeCODE	O15382	Chen et al.	HMDB0001406	ENSG00000105552	FALSE
MR-PCA	19365_11_BCAT2_BCAT2	BCAT2	GCST90200403	citrulline	0.0098724	0.107825	0.927048	DeCODE	O15382	Chen et al.	HMDB0000904	ENSG00000105552	FALSE
MR-PCA	19365_11_BCAT2_BCAT2	BCAT2	GCST90200404	ornithine	0.0879458	0.10717	0.411862	DeCODE	O15382	Chen et al.	HMDB0000214	ENSG00000105552	FALSE
MR-PCA	19365_11_BCAT2_BCAT2	BCAT2	GCST90200405	retinol (vitamin a)	-0.0707329	0.107235	0.509507	DeCODE	O15382	Chen et al.	HMDB0000305	ENSG00000105552	FALSE
MR-PCA	19365_11_BCAT2_BCAT2	BCAT2	GCST90200406	1-methylnicotinamide	0.0396051	0.107569	0.712735	DeCODE	O15382	Chen et al.	HMDB0000699	ENSG00000105552	FALSE
MR-PCA	19365_11_BCAT2_BCAT2	BCAT2	GCST90200407	uridine	0.1176	0.107196	0.272617	DeCODE	O15382	Chen et al.	HMDB0000296	ENSG00000105552	FALSE
MR-PCA	19365_11_BCAT2_BCAT2	BCAT2	GCST90200415	serine	-0.0821874	0.107062	0.442689	DeCODE	O15382	Chen et al.	HMDB0000187	ENSG00000105552	FALSE
MR-PCA	19365_11_BCAT2_BCAT2	BCAT2	GCST90200417	urea	-0.021876	0.107293	0.838439	DeCODE	O15382	Chen et al.	HMDB0000294	ENSG00000105552	FALSE
MR-PCA	19365_11_BCAT2_BCAT2	BCAT2	GCST90200418	pyridoxal	0.0117545	0.108737	0.913916	DeCODE	O15382	Chen et al.	HMDB0001545	ENSG00000105552	FALSE
MR-PCA	19365_11_BCAT2_BCAT2	BCAT2	GCST90200422	serotonin	-0.106003	0.112458	0.345882	DeCODE	O15382	Chen et al.	HMDB0000259	ENSG00000105552	FALSE
MR-PCA	19365_11_BCAT2_BCAT2	BCAT2	GCST90200423	spermidine	-0.0281497	0.113599	0.804291	DeCODE	O15382	Chen et al.	HMDB0001257	ENSG00000105552	FALSE
MR-PCA	19365_11_BCAT2_BCAT2	BCAT2	GCST90200429	cytidine	0.0319965	0.111263	0.773672	DeCODE	O15382	Chen et al.	HMDB0000089	ENSG00000105552	FALSE
MR-PCA	19365_11_BCAT2_BCAT2	BCAT2	GCST90200430	pyruvate	0.0449313	0.10714	0.674945	DeCODE	O15382	Chen et al.	HMDB0000243	ENSG00000105552	FALSE
MR-PCA	19365_11_BCAT2_BCAT2	BCAT2	GCST90200431	alanine	0.105129	0.107102	0.326308	DeCODE	O15382	Chen et al.	HMDB0000161	ENSG00000105552	FALSE
MR-PCA	19365_11_BCAT2_BCAT2	BCAT2	GCST90200437	fructose	-0.0236712	0.10796	0.826447	DeCODE	O15382	Chen et al.	HMDB0000660	ENSG00000105552	FALSE
MR-PCA	19365_11_BCAT2_BCAT2	BCAT2	GCST90200438	alpha-ketobutyrate	0.0439267	0.107597	0.683088	DeCODE	O15382	Chen et al.	HMDB0000005	ENSG00000105552	FALSE
MR-PCA	19365_11_BCAT2_BCAT2	BCAT2	GCST90200439	cysteine	0.0982498	0.107435	0.360452	DeCODE	O15382	Chen et al.	HMDB0000574	ENSG00000105552	FALSE
MR-PCA	19365_11_BCAT2_BCAT2	BCAT2	GCST90200441	tryptophan	0.0133472	0.107303	0.901008	DeCODE	O15382	Chen et al.	HMDB0000929	ENSG00000105552	FALSE
MR-PCA	19365_11_BCAT2_BCAT2	BCAT2	GCST90200447	maltose	-0.0120576	0.122177	0.921385	DeCODE	O15382	Chen et al.	HMDB0000163	ENSG00000105552	FALSE
MR-PCA	19365_11_BCAT2_BCAT2	BCAT2	GCST90200455	alpha-ketoglutarate	-0.0199725	0.107462	0.852558	DeCODE	O15382	Chen et al.	HMDB0000208	ENSG00000105552	TRUE
MR-PCA	19365_11_BCAT2_BCAT2	BCAT2	GCST90200684	n-acetyl-aspartyl-glutamate (naag)	0.24285	0.11092	0.0285669	DeCODE	O15382	Chen et al.	HMDB0001067	ENSG00000105552	FALSE
MR-PCA	19365_11_BCAT2_BCAT2	BCAT2	GCST90200687	bilirubin (e,z or z,e)*	-0.0393184	0.107277	0.713982	DeCODE	O15382	Chen et al.	HMDB0000488	ENSG00000105552	FALSE
MR-PCA	19365_11_BCAT2_BCAT2	BCAT2	GCST90200691	n-delta-acetylornithine	-0.0656203	0.107159	0.540298	DeCODE	O15382	Chen et al.	HMDB0003357	ENSG00000105552	FALSE
MR-PCA	19365_11_BCAT2_BCAT2	BCAT2	GCST90200704	bilirubin (z,z)	-0.0475219	0.107124	0.65732	DeCODE	O15382	Chen et al.	HMDB0000054	ENSG00000105552	FALSE
MR-PCA	19365_11_BCAT2_BCAT2	BCAT2	GCST90200706	biliverdin	0.154486	0.107137	0.149315	DeCODE	O15382	Chen et al.	HMDB0001008	ENSG00000105552	FALSE
MR-PCA	19365_11_BCAT2_BCAT2	BCAT2	GCST90200707	glycine	-0.137511	0.107127	0.199272	DeCODE	O15382	Chen et al.	HMDB0000123	ENSG00000105552	FALSE
MR-PCA	19365_11_BCAT2_BCAT2	BCAT2	M00054	tryptophan	0.438982	0.18164	0.0156587	DeCODE	O15382	Shin et al.	HMDB0000929	ENSG00000105552	FALSE
MR-PCA	19365_11_BCAT2_BCAT2	BCAT2	M00555	adenosine	-0.126202	0.181801	0.487569	DeCODE	O15382	Shin et al.	HMDB0000050	ENSG00000105552	FALSE
MR-PCA	19365_11_BCAT2_BCAT2	BCAT2	M00577	fructose	-0.20281	0.181947	0.264995	DeCODE	O15382	Shin et al.	HMDB0000660	ENSG00000105552	FALSE
MR-PCA	19365_11_BCAT2_BCAT2	BCAT2	M00599	pyruvate	-0.0160151	0.183154	0.930321	DeCODE	O15382	Shin et al.	HMDB0000243	ENSG00000105552	FALSE
MR-PCA	19365_11_BCAT2_BCAT2	BCAT2	M00606	uridine	0.111944	0.181687	0.537806	DeCODE	O15382	Shin et al.	HMDB0000296	ENSG00000105552	FALSE
MR-PCA	19365_11_BCAT2_BCAT2	BCAT2	M01105	linoleate (18:2n6)	-0.108758	0.181951	0.550017	DeCODE	O15382	Shin et al.	HMDB0006270,HMDB0000673	ENSG00000105552	FALSE
MR-PCA	19365_11_BCAT2_BCAT2	BCAT2	M01110	arachidonate (20:4n6)	0.0223685	0.181528	0.90193	DeCODE	O15382	Shin et al.	HMDB0001043	ENSG00000105552	FALSE
MR-PCA	19365_11_BCAT2_BCAT2	BCAT2	M01123	inosine	-0.454513	0.303211	0.133874	DeCODE	O15382	Shin et al.	HMDB0000195	ENSG00000105552	FALSE
MR-PCA	19365_11_BCAT2_BCAT2	BCAT2	M01302	methionine	0.233341	0.181763	0.199224	DeCODE	O15382	Shin et al.	HMDB0000696	ENSG00000105552	FALSE
MR-PCA	19365_11_BCAT2_BCAT2	BCAT2	M01336	palmitate (16:0)	-0.0372366	0.181714	0.837635	DeCODE	O15382	Shin et al.	HMDB0000220	ENSG00000105552	FALSE
MR-PCA	19365_11_BCAT2_BCAT2	BCAT2	M01358	stearate (18:0)	-0.058231	0.18168	0.748579	DeCODE	O15382	Shin et al.	HMDB0000827	ENSG00000105552	FALSE
MR-PCA	19365_11_BCAT2_BCAT2	BCAT2	M01493	ornithine	0.0745708	0.182272	0.682452	DeCODE	O15382	Shin et al.	HMDB0000214	ENSG00000105552	FALSE
MR-PCA	19365_11_BCAT2_BCAT2	BCAT2	M01508	pantothenate	0.0991112	0.185551	0.593241	DeCODE	O15382	Shin et al.	HMDB0000210	ENSG00000105552	FALSE
MR-PCA	19365_11_BCAT2_BCAT2	BCAT2	M01638	arginine	0.00211262	0.184858	0.990882	DeCODE	O15382	Shin et al.	HMDB0000517	ENSG00000105552	FALSE
MR-PCA	19365_11_BCAT2_BCAT2	BCAT2	M01640	ascorbate (vitamin c)	0.152635	0.345576	0.658719	DeCODE	O15382	Shin et al.	HMDB0000044	ENSG00000105552	FALSE
MR-PCA	19365_11_BCAT2_BCAT2	BCAT2	M01670	urea	0.376205	0.181699	0.0384076	DeCODE	O15382	Shin et al.	HMDB0000294	ENSG00000105552	FALSE
MR-PCA	19365_11_BCAT2_BCAT2	BCAT2	M01712	cortisol	-0.106711	0.181791	0.557203	DeCODE	O15382	Shin et al.	HMDB0000063	ENSG00000105552	FALSE
MR-PCA	19365_11_BCAT2_BCAT2	BCAT2	M01827	riboflavin (vitamin b2)	-0.573176	0.362126	0.113465	DeCODE	O15382	Shin et al.	HMDB0000244	ENSG00000105552	FALSE
MR-PCA	19365_11_BCAT2_BCAT2	BCAT2	M02132	citrulline	0.102626	0.182052	0.572948	DeCODE	O15382	Shin et al.	HMDB0000904	ENSG00000105552	FALSE
MR-PCA	19365_11_BCAT2_BCAT2	BCAT2	M02137	biliverdin	-0.287884	0.198553	0.147082	DeCODE	O15382	Shin et al.	HMDB0001008	ENSG00000105552	FALSE
MR-PCA	19365_11_BCAT2_BCAT2	BCAT2	M02342	serotonin (5ht)	-0.0119291	0.20475	0.95354	DeCODE	O15382	Shin et al.	HMDB0000259	ENSG00000105552	FALSE
MR-PCA	19365_11_BCAT2_BCAT2	BCAT2	M11438	phosphate	-0.204774	0.181845	0.260125	DeCODE	O15382	Shin et al.	HMDB0001429	ENSG00000105552	FALSE
MR-PCA	19365_11_BCAT2_BCAT2	BCAT2	M15122	glycerol	-0.114418	0.181701	0.528886	DeCODE	O15382	Shin et al.	HMDB0000131	ENSG00000105552	FALSE
MR-PCA	19365_11_BCAT2_BCAT2	BCAT2	M15488	acetylphosphate	-0.126202	0.181801	0.487569	DeCODE	O15382	Shin et al.	HMDB0001494	ENSG00000105552	FALSE
MR-PCA	19365_11_BCAT2_BCAT2	BCAT2	M15506	choline	0.287306	0.182201	0.114827	DeCODE	O15382	Shin et al.	HMDB0000097	ENSG00000105552	FALSE
MR-PCA	19365_11_BCAT2_BCAT2	BCAT2	M15630	n-acetylornithine	-0.0669482	0.184317	0.716438	DeCODE	O15382	Shin et al.	HMDB0003357	ENSG00000105552	FALSE
MR-PCA	19365_11_BCAT2_BCAT2	BCAT2	M15677	3-methylhistidine	-0.429632	0.193725	0.0265723	DeCODE	O15382	Shin et al.	HMDB0000479	ENSG00000105552	FALSE
MR-PCA	19365_11_BCAT2_BCAT2	BCAT2	M15990	glycerophosphorylcholine (gpc)	-0.206485	0.18918	0.275064	DeCODE	O15382	Shin et al.	HMDB0000086	ENSG00000105552	FALSE
MR-PCA	19365_11_BCAT2_BCAT2	BCAT2	M15996	aspartate	0.154046	0.18258	0.398827	DeCODE	O15382	Shin et al.	HMDB0000191	ENSG00000105552	FALSE
MR-PCA	19365_11_BCAT2_BCAT2	BCAT2	M20489	glucose	-0.244724	0.182042	0.178843	DeCODE	O15382	Shin et al.	HMDB0000122	ENSG00000105552	FALSE
MR-PCA	19365_11_BCAT2_BCAT2	BCAT2	M21044	2-hydroxybutyrate (ahb)	0.0613023	0.181538	0.735602	DeCODE	O15382	Shin et al.	HMDB0000008	ENSG00000105552	FALSE
MR-PCA	19365_11_BCAT2_BCAT2	BCAT2	M27718	creatine	-0.0869705	0.181452	0.631723	DeCODE	O15382	Shin et al.	HMDB0000064	ENSG00000105552	FALSE
MR-PCA	19365_11_BCAT2_BCAT2	BCAT2	M31453	cysteine	0.338681	0.182886	0.0640445	DeCODE	O15382	Shin et al.	HMDB0000574	ENSG00000105552	FALSE
MR-PCA	19365_11_BCAT2_BCAT2	BCAT2	M32198	acetylcarnitine (c2)	-0.174049	0.181663	0.338017	DeCODE	O15382	Shin et al.	HMDB0000201	ENSG00000105552	FALSE
MR-PCA	19365_11_BCAT2_BCAT2	BCAT2	M32315	serine	-0.293937	0.181721	0.105766	DeCODE	O15382	Shin et al.	HMDB0000187	ENSG00000105552	FALSE
MR-PCA	19365_11_BCAT2_BCAT2	BCAT2	M32338	glycine	-0.24311	0.181655	0.180796	DeCODE	O15382	Shin et al.	HMDB0000123	ENSG00000105552	FALSE
MR-PCA	19365_11_BCAT2_BCAT2	BCAT2	M32339	alanine	0.0102983	0.181815	0.954831	DeCODE	O15382	Shin et al.	HMDB0000161	ENSG00000105552	FALSE
MR-PCA	19365_11_BCAT2_BCAT2	BCAT2	M32425	dehydroepiandrosterone sulfate (dhea-s)	-0.175427	0.181785	0.334531	DeCODE	O15382	Shin et al.	HMDB0001032	ENSG00000105552	FALSE
MR-PCA	19365_11_BCAT2_BCAT2	BCAT2	M32593	heme	-0.221943	0.201897	0.271642	DeCODE	O15382	Shin et al.	HMDB0003178	ENSG00000105552	FALSE
MR-PCA	19365_11_BCAT2_BCAT2	BCAT2	M33453	alpha-ketoglutarate	-0.179542	0.205983	0.383407	DeCODE	O15382	Shin et al.	HMDB0000208	ENSG00000105552	TRUE
MR-PCA	19365_11_BCAT2_BCAT2	BCAT2	bioa_001	alanine	-0.0560017	0.05109	0.273018	DeCODE	O15382	Lotta et al.	HMDB0000161	ENSG00000105552	FALSE
MR-PCA	19365_11_BCAT2_BCAT2	BCAT2	bioa_002	arginine	-0.0994903	0.0888917	0.263042	DeCODE	O15382	Lotta et al.	HMDB0000517	ENSG00000105552	FALSE
MR-PCA	19365_11_BCAT2_BCAT2	BCAT2	bioa_004	aspartate	0.095752	0.0888145	0.280984	DeCODE	O15382	Lotta et al.	HMDB0000191	ENSG00000105552	FALSE
MR-PCA	19365_11_BCAT2_BCAT2	BCAT2	bioa_005	citrulline	-0.0967621	0.0885791	0.274666	DeCODE	O15382	Lotta et al.	HMDB0000904	ENSG00000105552	FALSE
MR-PCA	19365_11_BCAT2_BCAT2	BCAT2	bioa_008	glycine	0.0536377	0.055239	0.331543	DeCODE	O15382	Lotta et al.	HMDB0000123	ENSG00000105552	FALSE
MR-PCA	19365_11_BCAT2_BCAT2	BCAT2	bioa_013	methionine	0.0472011	0.088542	0.593969	DeCODE	O15382	Lotta et al.	HMDB0000696	ENSG00000105552	FALSE
MR-PCA	19365_11_BCAT2_BCAT2	BCAT2	bioa_014	ornithine	0.0100885	0.0886099	0.909355	DeCODE	O15382	Lotta et al.	HMDB0000214	ENSG00000105552	FALSE
MR-PCA	19365_11_BCAT2_BCAT2	BCAT2	bioa_015	phenylethylamine	0.119323	0.103978	0.251143	DeCODE	O15382	Lotta et al.	HMDB0012275	ENSG00000105552	FALSE
MR-PCA	19365_11_BCAT2_BCAT2	BCAT2	bioa_018	serine	-0.0485279	0.0885589	0.58371	DeCODE	O15382	Lotta et al.	HMDB0000187	ENSG00000105552	FALSE
MR-PCA	19365_11_BCAT2_BCAT2	BCAT2	bioa_020	tryptophan	0.137688	0.0885293	0.11988	DeCODE	O15382	Lotta et al.	HMDB0000929	ENSG00000105552	FALSE
MR-PCA	19365_11_BCAT2_BCAT2	BCAT2	bioa_023	n-acetylornithine	-0.0147593	0.0889383	0.868196	DeCODE	O15382	Lotta et al.	HMDB0003357	ENSG00000105552	FALSE
MR-PCA	19365_11_BCAT2_BCAT2	BCAT2	bioa_031	sarcosine	0.0146222	0.0635411	0.817997	DeCODE	O15382	Lotta et al.	HMDB0000271	ENSG00000105552	FALSE
MR-PCA	19365_11_BCAT2_BCAT2	BCAT2	bioa_032	serotonin	0.139289	0.113337	0.219082	DeCODE	O15382	Lotta et al.	HMDB0000259	ENSG00000105552	FALSE
MR-PCA	19365_11_BCAT2_BCAT2	BCAT2	bioa_033	spermidine	0.0869113	0.0744602	0.243122	DeCODE	O15382	Lotta et al.	HMDB0001257	ENSG00000105552	FALSE
MR-PCA	19365_11_BCAT2_BCAT2	BCAT2	bior_002	acetylcarnitine (c2)	-0.1397	0.0884822	0.114372	DeCODE	O15382	Lotta et al.	HMDB0000201	ENSG00000105552	FALSE
MR-PCA	19365_11_BCAT2_BCAT2	BCAT2	met-d-Acetate	acetate	0.0452609	0.0283684	0.110607	DeCODE	O15382	Borges et al.	HMDB0000042	ENSG00000105552	FALSE
MR-PCA	19365_11_BCAT2_BCAT2	BCAT2	met-d-Acetoacetate	acetoacetate	-0.00143759	0.0283649	0.959579	DeCODE	O15382	Borges et al.	HMDB0000060	ENSG00000105552	FALSE
MR-PCA	19365_11_BCAT2_BCAT2	BCAT2	met-d-Ala	alanine	-0.0645933	0.0283647	0.0227719	DeCODE	O15382	Borges et al.	HMDB0000161	ENSG00000105552	FALSE
MR-PCA	19365_11_BCAT2_BCAT2	BCAT2	met-d-Gly	glycine	0.0183976	0.0283775	0.516779	DeCODE	O15382	Borges et al.	HMDB0000123	ENSG00000105552	FALSE
MR-PCA	19365_11_BCAT2_BCAT2	BCAT2	met-d-LA	linoleate (18:2n6)	-0.0951819	0.0283737	0.000794846	DeCODE	O15382	Borges et al.	HMDB0006270,HMDB0000673	ENSG00000105552	FALSE
MR-PCA	19365_11_BCAT2_BCAT2	BCAT2	met-d-Phe	phenylalanine	-0.0734378	0.0283708	0.00963955	DeCODE	O15382	Borges et al.	HMDB0000159	ENSG00000105552	FALSE
MR-PCA	19365_11_BCAT2_BCAT2	BCAT2	met-d-Pyruvate	pyruvate	-0.033616	0.0284053	0.236635	DeCODE	O15382	Borges et al.	HMDB0000243	ENSG00000105552	FALSE
MR-PCA	19376_74_NNMT_NNMT	NNMT	GCST90199627	n-alpha-acetylornithine	-0.0723393	0.204465	0.723491	DeCODE	P40261	Chen et al.	HMDB0003357	ENSG00000166741	FALSE
MR-PCA	19376_74_NNMT_NNMT	NNMT	GCST90199628	3-methylhistidine	-0.228123	0.168145	0.174876	DeCODE	P40261	Chen et al.	HMDB0000479	ENSG00000166741	FALSE
MR-PCA	19376_74_NNMT_NNMT	NNMT	GCST90199629	glycerophosphorylcholine (gpc)	0.0189537	0.167952	0.910148	DeCODE	P40261	Chen et al.	HMDB0000086	ENSG00000166741	FALSE
MR-PCA	19376_74_NNMT_NNMT	NNMT	GCST90199669	acetylcarnitine (c2)	0.0200186	0.168418	0.905384	DeCODE	P40261	Chen et al.	HMDB0000201	ENSG00000166741	FALSE
MR-PCA	19376_74_NNMT_NNMT	NNMT	GCST90199673	dehydroepiandrosterone sulfate (dhea-s)	0.109814	0.16877	0.515258	DeCODE	P40261	Chen et al.	HMDB0001032	ENSG00000166741	FALSE
MR-PCA	19376_74_NNMT_NNMT	NNMT	GCST90199691	1-methylhistidine	-0.118862	0.168788	0.481302	DeCODE	P40261	Chen et al.	HMDB0000001	ENSG00000166741	FALSE
MR-PCA	19376_74_NNMT_NNMT	NNMT	GCST90199845	sphinganine-1-phosphate	-0.0945724	0.1699	0.577777	DeCODE	P40261	Chen et al.	HMDB0001383	ENSG00000166741	FALSE
MR-PCA	19376_74_NNMT_NNMT	NNMT	GCST90199896	sulfate*	-0.197119	0.168747	0.242753	DeCODE	P40261	Chen et al.	HMDB01448	ENSG00000166741	FALSE
MR-PCA	19376_74_NNMT_NNMT	NNMT	GCST90199972	sphingomyelin (d18:1/24:1, d18:2/24:0)*	0.149524	0.168366	0.374493	DeCODE	P40261	Chen et al.	HMDB0012107	ENSG00000166741	FALSE
MR-PCA	19376_74_NNMT_NNMT	NNMT	GCST90200001	sphingomyelin (d18:1/20:0, d16:1/22:0)*	0.226446	0.167488	0.176372	DeCODE	P40261	Chen et al.	HMDB0012102	ENSG00000166741	FALSE
MR-PCA	19376_74_NNMT_NNMT	NNMT	GCST90200049	myristoyl dihydrosphingomyelin (d18:0/14:0)*	-0.0420584	0.167514	0.801757	DeCODE	P40261	Chen et al.	HMDB0012085	ENSG00000166741	FALSE
MR-PCA	19376_74_NNMT_NNMT	NNMT	GCST90200056	sphingomyelin (d18:0/18:0, d19:0/17:0)*	0.0652759	0.168295	0.698115	DeCODE	P40261	Chen et al.	HMDB0012087	ENSG00000166741	FALSE
MR-PCA	19376_74_NNMT_NNMT	NNMT	GCST90200279	pantothenate	0.101077	0.169119	0.550061	DeCODE	P40261	Chen et al.	HMDB0000210	ENSG00000166741	FALSE
MR-PCA	19376_74_NNMT_NNMT	NNMT	GCST90200283	3-ureidopropionate	0.300819	0.175244	0.0860575	DeCODE	P40261	Chen et al.	HMDB0000026	ENSG00000166741	FALSE
MR-PCA	19376_74_NNMT_NNMT	NNMT	GCST90200291	sarcosine	0.171401	0.167838	0.307145	DeCODE	P40261	Chen et al.	HMDB0000271	ENSG00000166741	FALSE
MR-PCA	19376_74_NNMT_NNMT	NNMT	GCST90200296	methyl indole-3-acetate	-0.0703902	0.181504	0.698152	DeCODE	P40261	Chen et al.	HMDB0029738	ENSG00000166741	FALSE
MR-PCA	19376_74_NNMT_NNMT	NNMT	GCST90200306	butyrate/isobutyrate (4:0)	0.0767152	0.170122	0.652032	DeCODE	P40261	Chen et al.	HMDB0000039	ENSG00000166741	FALSE
MR-PCA	19376_74_NNMT_NNMT	NNMT	GCST90200314	n-acetylneuraminate	0.0774659	0.169053	0.646784	DeCODE	P40261	Chen et al.	HMDB0000230	ENSG00000166741	FALSE
MR-PCA	19376_74_NNMT_NNMT	NNMT	GCST90200318	acetoacetate	0.167551	0.183455	0.361082	DeCODE	P40261	Chen et al.	HMDB0000060	ENSG00000166741	FALSE
MR-PCA	19376_74_NNMT_NNMT	NNMT	GCST90200319	cys-gly, oxidized	-0.146179	0.168473	0.385576	DeCODE	P40261	Chen et al.	HMDB0000078	ENSG00000166741	FALSE
MR-PCA	19376_74_NNMT_NNMT	NNMT	GCST90200323	creatine	-0.0970118	0.168185	0.564064	DeCODE	P40261	Chen et al.	HMDB0000064	ENSG00000166741	FALSE
MR-PCA	19376_74_NNMT_NNMT	NNMT	GCST90200325	glycerol	0.113164	0.168184	0.501036	DeCODE	P40261	Chen et al.	HMDB0000131	ENSG00000166741	FALSE
MR-PCA	19376_74_NNMT_NNMT	NNMT	GCST90200327	choline	-0.272307	0.167437	0.103879	DeCODE	P40261	Chen et al.	HMDB0000097	ENSG00000166741	FALSE
MR-PCA	19376_74_NNMT_NNMT	NNMT	GCST90200335	stearoyl sphingomyelin (d18:1/18:0)	0.152753	0.168464	0.364543	DeCODE	P40261	Chen et al.	HMDB0001348	ENSG00000166741	FALSE
MR-PCA	19376_74_NNMT_NNMT	NNMT	GCST90200336	n-palmitoyl-sphingosine (d18:1/16:0)	0.150764	0.168372	0.370562	DeCODE	P40261	Chen et al.	HMDB0004949	ENSG00000166741	FALSE
MR-PCA	19376_74_NNMT_NNMT	NNMT	GCST90200341	n-stearoyl-sphingosine (d18:1/18:0)*	-0.0636663	0.1685	0.705548	DeCODE	P40261	Chen et al.	HMDB0004950	ENSG00000166741	FALSE
MR-PCA	19376_74_NNMT_NNMT	NNMT	GCST90200345	s-adenosylhomocysteine (sah)	-0.235567	0.195329	0.227816	DeCODE	P40261	Chen et al.	HMDB00939	ENSG00000166741	TRUE
MR-PCA	19376_74_NNMT_NNMT	NNMT	GCST90200351	n-acetylputrescine	0.138046	0.168613	0.412947	DeCODE	P40261	Chen et al.	HMDB0002064	ENSG00000166741	FALSE
MR-PCA	19376_74_NNMT_NNMT	NNMT	GCST90200354	linoleate (18:2n6)	0.187171	0.167465	0.263707	DeCODE	P40261	Chen et al.	HMDB0006270,HMDB0000673	ENSG00000166741	FALSE
MR-PCA	19376_74_NNMT_NNMT	NNMT	GCST90200355	adenosine 5'-diphosphate (adp)	-0.340591	0.224488	0.129219	DeCODE	P40261	Chen et al.	HMDB0001341	ENSG00000166741	FALSE
MR-PCA	19376_74_NNMT_NNMT	NNMT	GCST90200356	adenosine 5'-monophosphate (amp)	-0.00538188	0.168872	0.974576	DeCODE	P40261	Chen et al.	HMDB0000045	ENSG00000166741	FALSE
MR-PCA	19376_74_NNMT_NNMT	NNMT	GCST90200358	arachidonate (20:4n6)	0.219312	0.168318	0.192587	DeCODE	P40261	Chen et al.	HMDB0001043	ENSG00000166741	FALSE
MR-PCA	19376_74_NNMT_NNMT	NNMT	GCST90200361	beta-alanine	-0.0260165	0.168963	0.877627	DeCODE	P40261	Chen et al.	HMDB0000056	ENSG00000166741	FALSE
MR-PCA	19376_74_NNMT_NNMT	NNMT	GCST90200362	succinate	0.0789762	0.170926	0.644046	DeCODE	P40261	Chen et al.	HMDB0000254	ENSG00000166741	FALSE
MR-PCA	19376_74_NNMT_NNMT	NNMT	GCST90200363	choline phosphate	-0.225265	0.168591	0.181496	DeCODE	P40261	Chen et al.	HMDB0001565	ENSG00000166741	FALSE
MR-PCA	19376_74_NNMT_NNMT	NNMT	GCST90200364	cysteinylglycine	0.0540649	0.168914	0.748913	DeCODE	P40261	Chen et al.	HMDB0000078	ENSG00000166741	FALSE
MR-PCA	19376_74_NNMT_NNMT	NNMT	GCST90200370	aspartate	-0.144662	0.167535	0.387878	DeCODE	P40261	Chen et al.	HMDB0000191	ENSG00000166741	FALSE
MR-PCA	19376_74_NNMT_NNMT	NNMT	GCST90200372	arginine	0.149199	0.168674	0.376405	DeCODE	P40261	Chen et al.	HMDB0000517	ENSG00000166741	FALSE
MR-PCA	19376_74_NNMT_NNMT	NNMT	GCST90200374	sphinganine	0.035103	0.176584	0.842427	DeCODE	P40261	Chen et al.	HMDB0000269	ENSG00000166741	FALSE
MR-PCA	19376_74_NNMT_NNMT	NNMT	GCST90200376	flavin adenine dinucleotide (fad)	0.0262279	0.19352	0.892192	DeCODE	P40261	Chen et al.	HMDB0001248	ENSG00000166741	FALSE
MR-PCA	19376_74_NNMT_NNMT	NNMT	GCST90200378	cortisol	0.23929	0.169123	0.1571	DeCODE	P40261	Chen et al.	HMDB0000063	ENSG00000166741	FALSE
MR-PCA	19376_74_NNMT_NNMT	NNMT	GCST90200383	cystathionine	-0.0710379	0.171082	0.677976	DeCODE	P40261	Chen et al.	HMDB0000099	ENSG00000166741	FALSE
MR-PCA	19376_74_NNMT_NNMT	NNMT	GCST90200384	guanidinoacetate	0.472006	0.167676	0.00487787	DeCODE	P40261	Chen et al.	HMDB0000128	ENSG00000166741	FALSE
MR-PCA	19376_74_NNMT_NNMT	NNMT	GCST90200385	sphingosine	0.0103603	0.171432	0.95181	DeCODE	P40261	Chen et al.	HMDB0000252	ENSG00000166741	FALSE
MR-PCA	19376_74_NNMT_NNMT	NNMT	GCST90200390	stearate (18:0)	0.29509	0.167336	0.0778235	DeCODE	P40261	Chen et al.	HMDB0000827	ENSG00000166741	FALSE
MR-PCA	19376_74_NNMT_NNMT	NNMT	GCST90200391	methionine	-0.034916	0.168838	0.836165	DeCODE	P40261	Chen et al.	HMDB0000696	ENSG00000166741	FALSE
MR-PCA	19376_74_NNMT_NNMT	NNMT	GCST90200393	phosphate	-0.16051	0.168575	0.341016	DeCODE	P40261	Chen et al.	HMDB0001429	ENSG00000166741	FALSE
MR-PCA	19376_74_NNMT_NNMT	NNMT	GCST90200394	inosine	0.00986089	0.217805	0.963889	DeCODE	P40261	Chen et al.	HMDB0000195	ENSG00000166741	FALSE
MR-PCA	19376_74_NNMT_NNMT	NNMT	GCST90200395	inosine 5'-monophosphate (imp)	0.129522	0.223456	0.562163	DeCODE	P40261	Chen et al.	HMDB0000175	ENSG00000166741	FALSE
MR-PCA	19376_74_NNMT_NNMT	NNMT	GCST90200396	phenylalanine	-0.0718199	0.168764	0.670426	DeCODE	P40261	Chen et al.	HMDB0000159	ENSG00000166741	FALSE
MR-PCA	19376_74_NNMT_NNMT	NNMT	GCST90200397	palmitate (16:0)	0.164382	0.167371	0.326032	DeCODE	P40261	Chen et al.	HMDB0000220	ENSG00000166741	FALSE
MR-PCA	19376_74_NNMT_NNMT	NNMT	GCST90200400	nicotinamide	-0.205081	0.169002	0.224945	DeCODE	P40261	Chen et al.	HMDB0001406	ENSG00000166741	TRUE
MR-PCA	19376_74_NNMT_NNMT	NNMT	GCST90200403	citrulline	-0.0452958	0.168521	0.788096	DeCODE	P40261	Chen et al.	HMDB0000904	ENSG00000166741	FALSE
MR-PCA	19376_74_NNMT_NNMT	NNMT	GCST90200404	ornithine	-0.0316162	0.168492	0.851157	DeCODE	P40261	Chen et al.	HMDB0000214	ENSG00000166741	FALSE
MR-PCA	19376_74_NNMT_NNMT	NNMT	GCST90200405	retinol (vitamin a)	-0.0583562	0.168577	0.729215	DeCODE	P40261	Chen et al.	HMDB0000305	ENSG00000166741	FALSE
MR-PCA	19376_74_NNMT_NNMT	NNMT	GCST90200406	1-methylnicotinamide	-0.030491	0.168126	0.856087	DeCODE	P40261	Chen et al.	HMDB0000699	ENSG00000166741	TRUE
MR-PCA	19376_74_NNMT_NNMT	NNMT	GCST90200407	uridine	0.317849	0.168505	0.0592557	DeCODE	P40261	Chen et al.	HMDB0000296	ENSG00000166741	FALSE
MR-PCA	19376_74_NNMT_NNMT	NNMT	GCST90200415	serine	-0.0514488	0.168328	0.759874	DeCODE	P40261	Chen et al.	HMDB0000187	ENSG00000166741	FALSE
MR-PCA	19376_74_NNMT_NNMT	NNMT	GCST90200417	urea	-0.294938	0.168661	0.0803419	DeCODE	P40261	Chen et al.	HMDB0000294	ENSG00000166741	FALSE
MR-PCA	19376_74_NNMT_NNMT	NNMT	GCST90200418	pyridoxal	0.278701	0.169938	0.101002	DeCODE	P40261	Chen et al.	HMDB0001545	ENSG00000166741	FALSE
MR-PCA	19376_74_NNMT_NNMT	NNMT	GCST90200422	serotonin	0.103342	0.175768	0.556569	DeCODE	P40261	Chen et al.	HMDB0000259	ENSG00000166741	FALSE
MR-PCA	19376_74_NNMT_NNMT	NNMT	GCST90200423	spermidine	-0.0623961	0.177546	0.725261	DeCODE	P40261	Chen et al.	HMDB0001257	ENSG00000166741	FALSE
MR-PCA	19376_74_NNMT_NNMT	NNMT	GCST90200429	cytidine	0.0811048	0.175001	0.643039	DeCODE	P40261	Chen et al.	HMDB0000089	ENSG00000166741	FALSE
MR-PCA	19376_74_NNMT_NNMT	NNMT	GCST90200430	pyruvate	0.270423	0.168445	0.108404	DeCODE	P40261	Chen et al.	HMDB0000243	ENSG00000166741	FALSE
MR-PCA	19376_74_NNMT_NNMT	NNMT	GCST90200431	alanine	0.14511	0.168393	0.388836	DeCODE	P40261	Chen et al.	HMDB0000161	ENSG00000166741	FALSE
MR-PCA	19376_74_NNMT_NNMT	NNMT	GCST90200437	fructose	0.0241137	0.168718	0.886351	DeCODE	P40261	Chen et al.	HMDB0000660	ENSG00000166741	FALSE
MR-PCA	19376_74_NNMT_NNMT	NNMT	GCST90200438	alpha-ketobutyrate	-0.0448816	0.169216	0.79083	DeCODE	P40261	Chen et al.	HMDB0000005	ENSG00000166741	FALSE
MR-PCA	19376_74_NNMT_NNMT	NNMT	GCST90200439	cysteine	0.332286	0.167902	0.0478113	DeCODE	P40261	Chen et al.	HMDB0000574	ENSG00000166741	FALSE
MR-PCA	19376_74_NNMT_NNMT	NNMT	GCST90200441	tryptophan	0.147006	0.168696	0.38352	DeCODE	P40261	Chen et al.	HMDB0000929	ENSG00000166741	FALSE
MR-PCA	19376_74_NNMT_NNMT	NNMT	GCST90200447	maltose	-0.199433	0.192088	0.29916	DeCODE	P40261	Chen et al.	HMDB0000163	ENSG00000166741	FALSE
MR-PCA	19376_74_NNMT_NNMT	NNMT	GCST90200455	alpha-ketoglutarate	0.0982246	0.167946	0.558643	DeCODE	P40261	Chen et al.	HMDB0000208	ENSG00000166741	FALSE
MR-PCA	19376_74_NNMT_NNMT	NNMT	GCST90200684	n-acetyl-aspartyl-glutamate (naag)	-0.00550573	0.17339	0.974669	DeCODE	P40261	Chen et al.	HMDB0001067	ENSG00000166741	FALSE
MR-PCA	19376_74_NNMT_NNMT	NNMT	GCST90200687	bilirubin (e,z or z,e)*	0.0808073	0.168669	0.631876	DeCODE	P40261	Chen et al.	HMDB0000488	ENSG00000166741	FALSE
MR-PCA	19376_74_NNMT_NNMT	NNMT	GCST90200691	n-delta-acetylornithine	-0.0993439	0.168449	0.555354	DeCODE	P40261	Chen et al.	HMDB0003357	ENSG00000166741	FALSE
MR-PCA	19376_74_NNMT_NNMT	NNMT	GCST90200704	bilirubin (z,z)	0.0762024	0.168433	0.650966	DeCODE	P40261	Chen et al.	HMDB0000054	ENSG00000166741	FALSE
MR-PCA	19376_74_NNMT_NNMT	NNMT	GCST90200706	biliverdin	0.129469	0.168421	0.442059	DeCODE	P40261	Chen et al.	HMDB0001008	ENSG00000166741	FALSE
MR-PCA	19376_74_NNMT_NNMT	NNMT	GCST90200707	glycine	0.28874	0.16842	0.0864539	DeCODE	P40261	Chen et al.	HMDB0000123	ENSG00000166741	FALSE
MR-PCA	19376_74_NNMT_NNMT	NNMT	M00054	tryptophan	0.288296	0.248346	0.245698	DeCODE	P40261	Shin et al.	HMDB0000929	ENSG00000166741	FALSE
MR-PCA	19376_74_NNMT_NNMT	NNMT	M00555	adenosine	0.038476	0.248505	0.876955	DeCODE	P40261	Shin et al.	HMDB0000050	ENSG00000166741	FALSE
MR-PCA	19376_74_NNMT_NNMT	NNMT	M00577	fructose	-0.0989743	0.248717	0.690675	DeCODE	P40261	Shin et al.	HMDB0000660	ENSG00000166741	FALSE
MR-PCA	19376_74_NNMT_NNMT	NNMT	M00599	pyruvate	-0.129327	0.250961	0.606325	DeCODE	P40261	Shin et al.	HMDB0000243	ENSG00000166741	FALSE
MR-PCA	19376_74_NNMT_NNMT	NNMT	M00606	uridine	0.176422	0.248365	0.477497	DeCODE	P40261	Shin et al.	HMDB0000296	ENSG00000166741	FALSE
MR-PCA	19376_74_NNMT_NNMT	NNMT	M01105	linoleate (18:2n6)	-0.122897	0.249319	0.622061	DeCODE	P40261	Shin et al.	HMDB0006270,HMDB0000673	ENSG00000166741	FALSE
MR-PCA	19376_74_NNMT_NNMT	NNMT	M01110	arachidonate (20:4n6)	0.278019	0.24815	0.262557	DeCODE	P40261	Shin et al.	HMDB0001043	ENSG00000166741	FALSE
MR-PCA	19376_74_NNMT_NNMT	NNMT	M01123	inosine	-0.0604913	0.449829	0.893026	DeCODE	P40261	Shin et al.	HMDB0000195	ENSG00000166741	FALSE
MR-PCA	19376_74_NNMT_NNMT	NNMT	M01302	methionine	0.23289	0.248481	0.348628	DeCODE	P40261	Shin et al.	HMDB0000696	ENSG00000166741	FALSE
MR-PCA	19376_74_NNMT_NNMT	NNMT	M01336	palmitate (16:0)	0.185022	0.249	0.457447	DeCODE	P40261	Shin et al.	HMDB0000220	ENSG00000166741	FALSE
MR-PCA	19376_74_NNMT_NNMT	NNMT	M01358	stearate (18:0)	0.173631	0.248938	0.4855	DeCODE	P40261	Shin et al.	HMDB0000827	ENSG00000166741	FALSE
MR-PCA	19376_74_NNMT_NNMT	NNMT	M01493	ornithine	0.341128	0.249163	0.170969	DeCODE	P40261	Shin et al.	HMDB0000214	ENSG00000166741	FALSE
MR-PCA	19376_74_NNMT_NNMT	NNMT	M01508	pantothenate	0.0246074	0.273095	0.928203	DeCODE	P40261	Shin et al.	HMDB0000210	ENSG00000166741	FALSE
MR-PCA	19376_74_NNMT_NNMT	NNMT	M01638	arginine	0.127462	0.274173	0.642006	DeCODE	P40261	Shin et al.	HMDB0000517	ENSG00000166741	FALSE
MR-PCA	19376_74_NNMT_NNMT	NNMT	M01640	ascorbate (vitamin c)	0.228063	0.448034	0.61073	DeCODE	P40261	Shin et al.	HMDB0000044	ENSG00000166741	FALSE
MR-PCA	19376_74_NNMT_NNMT	NNMT	M01670	urea	0.341981	0.267141	0.200492	DeCODE	P40261	Shin et al.	HMDB0000294	ENSG00000166741	FALSE
MR-PCA	19376_74_NNMT_NNMT	NNMT	M01712	cortisol	0.233765	0.248501	0.346859	DeCODE	P40261	Shin et al.	HMDB0000063	ENSG00000166741	FALSE
MR-PCA	19376_74_NNMT_NNMT	NNMT	M01827	riboflavin (vitamin b2)	0.151055	0.555571	0.785705	DeCODE	P40261	Shin et al.	HMDB0000244	ENSG00000166741	FALSE
MR-PCA	19376_74_NNMT_NNMT	NNMT	M02132	citrulline	0.282886	0.269989	0.294745	DeCODE	P40261	Shin et al.	HMDB0000904	ENSG00000166741	FALSE
MR-PCA	19376_74_NNMT_NNMT	NNMT	M02137	biliverdin	-0.0448844	0.257397	0.861568	DeCODE	P40261	Shin et al.	HMDB0001008	ENSG00000166741	FALSE
MR-PCA	19376_74_NNMT_NNMT	NNMT	M02342	serotonin (5ht)	0.0876437	0.280554	0.75474	DeCODE	P40261	Shin et al.	HMDB0000259	ENSG00000166741	FALSE
MR-PCA	19376_74_NNMT_NNMT	NNMT	M11438	phosphate	-0.0280409	0.248587	0.910188	DeCODE	P40261	Shin et al.	HMDB0001429	ENSG00000166741	FALSE
MR-PCA	19376_74_NNMT_NNMT	NNMT	M15122	glycerol	0.0886201	0.248999	0.721911	DeCODE	P40261	Shin et al.	HMDB0000131	ENSG00000166741	FALSE
MR-PCA	19376_74_NNMT_NNMT	NNMT	M15488	acetylphosphate	0.038476	0.248505	0.876955	DeCODE	P40261	Shin et al.	HMDB0001494	ENSG00000166741	FALSE
MR-PCA	19376_74_NNMT_NNMT	NNMT	M15506	choline	0.0806472	0.249713	0.746726	DeCODE	P40261	Shin et al.	HMDB0000097	ENSG00000166741	FALSE
MR-PCA	19376_74_NNMT_NNMT	NNMT	M15630	n-acetylornithine	0.298511	0.251914	0.236028	DeCODE	P40261	Shin et al.	HMDB0003357	ENSG00000166741	FALSE
MR-PCA	19376_74_NNMT_NNMT	NNMT	M15677	3-methylhistidine	-0.0336726	0.295643	0.90932	DeCODE	P40261	Shin et al.	HMDB0000479	ENSG00000166741	FALSE
MR-PCA	19376_74_NNMT_NNMT	NNMT	M15990	glycerophosphorylcholine (gpc)	-0.297079	0.258627	0.250689	DeCODE	P40261	Shin et al.	HMDB0000086	ENSG00000166741	FALSE
MR-PCA	19376_74_NNMT_NNMT	NNMT	M15996	aspartate	0.253584	0.250205	0.310818	DeCODE	P40261	Shin et al.	HMDB0000191	ENSG00000166741	FALSE
MR-PCA	19376_74_NNMT_NNMT	NNMT	M20489	glucose	0.125312	0.249453	0.615424	DeCODE	P40261	Shin et al.	HMDB0000122	ENSG00000166741	FALSE
MR-PCA	19376_74_NNMT_NNMT	NNMT	M21044	2-hydroxybutyrate (ahb)	-0.214125	0.269231	0.426427	DeCODE	P40261	Shin et al.	HMDB0000008	ENSG00000166741	FALSE
MR-PCA	19376_74_NNMT_NNMT	NNMT	M27718	creatine	-0.198696	0.248026	0.42307	DeCODE	P40261	Shin et al.	HMDB0000064	ENSG00000166741	FALSE
MR-PCA	19376_74_NNMT_NNMT	NNMT	M31453	cysteine	-0.0267777	0.25002	0.914708	DeCODE	P40261	Shin et al.	HMDB0000574	ENSG00000166741	FALSE
MR-PCA	19376_74_NNMT_NNMT	NNMT	M32198	acetylcarnitine (c2)	0.182042	0.248922	0.464584	DeCODE	P40261	Shin et al.	HMDB0000201	ENSG00000166741	FALSE
MR-PCA	19376_74_NNMT_NNMT	NNMT	M32315	serine	-0.261197	0.248437	0.293094	DeCODE	P40261	Shin et al.	HMDB0000187	ENSG00000166741	FALSE
MR-PCA	19376_74_NNMT_NNMT	NNMT	M32338	glycine	-0.34609	0.248333	0.163422	DeCODE	P40261	Shin et al.	HMDB0000123	ENSG00000166741	FALSE
MR-PCA	19376_74_NNMT_NNMT	NNMT	M32339	alanine	-0.006762	0.248535	0.978294	DeCODE	P40261	Shin et al.	HMDB0000161	ENSG00000166741	FALSE
MR-PCA	19376_74_NNMT_NNMT	NNMT	M32425	dehydroepiandrosterone sulfate (dhea-s)	0.114335	0.248508	0.645455	DeCODE	P40261	Shin et al.	HMDB0001032	ENSG00000166741	FALSE
MR-PCA	19376_74_NNMT_NNMT	NNMT	M32593	heme	-0.24566	0.263725	0.351594	DeCODE	P40261	Shin et al.	HMDB0003178	ENSG00000166741	FALSE
MR-PCA	19376_74_NNMT_NNMT	NNMT	M33453	alpha-ketoglutarate	0.24146	0.26916	0.369672	DeCODE	P40261	Shin et al.	HMDB0000208	ENSG00000166741	FALSE
MR-PCA	19376_74_NNMT_NNMT	NNMT	bioa_001	alanine	0.0368615	0.0730645	0.613905	DeCODE	P40261	Lotta et al.	HMDB0000161	ENSG00000166741	FALSE
MR-PCA	19376_74_NNMT_NNMT	NNMT	bioa_002	arginine	-0.0944972	0.13184	0.473523	DeCODE	P40261	Lotta et al.	HMDB0000517	ENSG00000166741	FALSE
MR-PCA	19376_74_NNMT_NNMT	NNMT	bioa_004	aspartate	0.0828149	0.121705	0.496215	DeCODE	P40261	Lotta et al.	HMDB0000191	ENSG00000166741	FALSE
MR-PCA	19376_74_NNMT_NNMT	NNMT	bioa_005	citrulline	-0.0493067	0.13138	0.707438	DeCODE	P40261	Lotta et al.	HMDB0000904	ENSG00000166741	FALSE
MR-PCA	19376_74_NNMT_NNMT	NNMT	bioa_008	glycine	0.00691197	0.0757546	0.927301	DeCODE	P40261	Lotta et al.	HMDB0000123	ENSG00000166741	FALSE
MR-PCA	19376_74_NNMT_NNMT	NNMT	bioa_013	methionine	-0.111377	0.121035	0.357468	DeCODE	P40261	Lotta et al.	HMDB0000696	ENSG00000166741	FALSE
MR-PCA	19376_74_NNMT_NNMT	NNMT	bioa_014	ornithine	0.0415751	0.12113	0.731427	DeCODE	P40261	Lotta et al.	HMDB0000214	ENSG00000166741	FALSE
MR-PCA	19376_74_NNMT_NNMT	NNMT	bioa_015	phenylethylamine	-0.217308	0.172411	0.207524	DeCODE	P40261	Lotta et al.	HMDB0012275	ENSG00000166741	FALSE
MR-PCA	19376_74_NNMT_NNMT	NNMT	bioa_018	serine	-0.0955835	0.121059	0.429783	DeCODE	P40261	Lotta et al.	HMDB0000187	ENSG00000166741	FALSE
MR-PCA	19376_74_NNMT_NNMT	NNMT	bioa_020	tryptophan	-0.149328	0.121022	0.217244	DeCODE	P40261	Lotta et al.	HMDB0000929	ENSG00000166741	FALSE
MR-PCA	19376_74_NNMT_NNMT	NNMT	bioa_023	n-acetylornithine	0.0411384	0.121576	0.735079	DeCODE	P40261	Lotta et al.	HMDB0003357	ENSG00000166741	FALSE
MR-PCA	19376_74_NNMT_NNMT	NNMT	bioa_031	sarcosine	-0.0158889	0.104153	0.87875	DeCODE	P40261	Lotta et al.	HMDB0000271	ENSG00000166741	FALSE
MR-PCA	19376_74_NNMT_NNMT	NNMT	bioa_032	serotonin	0.071142	0.155309	0.646905	DeCODE	P40261	Lotta et al.	HMDB0000259	ENSG00000166741	FALSE
MR-PCA	19376_74_NNMT_NNMT	NNMT	bioa_033	spermidine	0.16642	0.121686	0.171431	DeCODE	P40261	Lotta et al.	HMDB0001257	ENSG00000166741	FALSE
MR-PCA	19376_74_NNMT_NNMT	NNMT	bior_002	acetylcarnitine (c2)	0.0712943	0.121245	0.55652	DeCODE	P40261	Lotta et al.	HMDB0000201	ENSG00000166741	FALSE
MR-PCA	19376_74_NNMT_NNMT	NNMT	met-d-Acetate	acetate	0.0138854	0.0467002	0.766214	DeCODE	P40261	Borges et al.	HMDB0000042	ENSG00000166741	FALSE
MR-PCA	19376_74_NNMT_NNMT	NNMT	met-d-Acetoacetate	acetoacetate	-0.0749328	0.0466944	0.108549	DeCODE	P40261	Borges et al.	HMDB0000060	ENSG00000166741	FALSE
MR-PCA	19376_74_NNMT_NNMT	NNMT	met-d-Ala	alanine	0.00942453	0.0466945	0.840047	DeCODE	P40261	Borges et al.	HMDB0000161	ENSG00000166741	FALSE
MR-PCA	19376_74_NNMT_NNMT	NNMT	met-d-Gly	glycine	-0.041291	0.0467152	0.376757	DeCODE	P40261	Borges et al.	HMDB0000123	ENSG00000166741	FALSE
MR-PCA	19376_74_NNMT_NNMT	NNMT	met-d-LA	linoleate (18:2n6)	-0.0378561	0.0467097	0.41768	DeCODE	P40261	Borges et al.	HMDB0006270,HMDB0000673	ENSG00000166741	FALSE
MR-PCA	19376_74_NNMT_NNMT	NNMT	met-d-Phe	phenylalanine	0.050776	0.0467043	0.276958	DeCODE	P40261	Borges et al.	HMDB0000159	ENSG00000166741	FALSE
MR-PCA	19376_74_NNMT_NNMT	NNMT	met-d-Pyruvate	pyruvate	0.0357136	0.0467608	0.445015	DeCODE	P40261	Borges et al.	HMDB0000243	ENSG00000166741	FALSE
MR-PCA	19446_1_GMPR2_GMPR2	GMPR2	GCST90199627	n-alpha-acetylornithine	0.0683621	0.0663018	0.302506	DeCODE	Q9P2T1	Chen et al.	HMDB0003357	ENSG00000100938	FALSE
MR-PCA	19446_1_GMPR2_GMPR2	GMPR2	GCST90199628	3-methylhistidine	-0.0294653	0.0545439	0.58905	DeCODE	Q9P2T1	Chen et al.	HMDB0000479	ENSG00000100938	FALSE
MR-PCA	19446_1_GMPR2_GMPR2	GMPR2	GCST90199629	glycerophosphorylcholine (gpc)	0.0550915	0.0547955	0.314704	DeCODE	Q9P2T1	Chen et al.	HMDB0000086	ENSG00000100938	FALSE
MR-PCA	19446_1_GMPR2_GMPR2	GMPR2	GCST90199669	acetylcarnitine (c2)	0.00101825	0.0546311	0.985129	DeCODE	Q9P2T1	Chen et al.	HMDB0000201	ENSG00000100938	FALSE
MR-PCA	19446_1_GMPR2_GMPR2	GMPR2	GCST90199673	dehydroepiandrosterone sulfate (dhea-s)	0.0245989	0.0547438	0.653182	DeCODE	Q9P2T1	Chen et al.	HMDB0001032	ENSG00000100938	FALSE
MR-PCA	19446_1_GMPR2_GMPR2	GMPR2	GCST90199691	1-methylhistidine	0.0313229	0.0547364	0.567153	DeCODE	Q9P2T1	Chen et al.	HMDB0000001	ENSG00000100938	FALSE
MR-PCA	19446_1_GMPR2_GMPR2	GMPR2	GCST90199845	sphinganine-1-phosphate	-0.028795	0.0550726	0.601074	DeCODE	Q9P2T1	Chen et al.	HMDB0001383	ENSG00000100938	FALSE
MR-PCA	19446_1_GMPR2_GMPR2	GMPR2	GCST90199896	sulfate*	0.0454222	0.0547226	0.406513	DeCODE	Q9P2T1	Chen et al.	HMDB01448	ENSG00000100938	FALSE
MR-PCA	19446_1_GMPR2_GMPR2	GMPR2	GCST90199972	sphingomyelin (d18:1/24:1, d18:2/24:0)*	0.0916629	0.054615	0.0932792	DeCODE	Q9P2T1	Chen et al.	HMDB0012107	ENSG00000100938	FALSE
MR-PCA	19446_1_GMPR2_GMPR2	GMPR2	GCST90200001	sphingomyelin (d18:1/20:0, d16:1/22:0)*	-0.0295277	0.0546476	0.58897	DeCODE	Q9P2T1	Chen et al.	HMDB0012102	ENSG00000100938	FALSE
MR-PCA	19446_1_GMPR2_GMPR2	GMPR2	GCST90200049	myristoyl dihydrosphingomyelin (d18:0/14:0)*	-0.00852301	0.0546589	0.876088	DeCODE	Q9P2T1	Chen et al.	HMDB0012085	ENSG00000100938	FALSE
MR-PCA	19446_1_GMPR2_GMPR2	GMPR2	GCST90200056	sphingomyelin (d18:0/18:0, d19:0/17:0)*	-0.0442522	0.0545911	0.417588	DeCODE	Q9P2T1	Chen et al.	HMDB0012087	ENSG00000100938	FALSE
MR-PCA	19446_1_GMPR2_GMPR2	GMPR2	GCST90200279	pantothenate	-0.123676	0.0548547	0.0241583	DeCODE	Q9P2T1	Chen et al.	HMDB0000210	ENSG00000100938	FALSE
MR-PCA	19446_1_GMPR2_GMPR2	GMPR2	GCST90200283	3-ureidopropionate	0.0161239	0.0571632	0.777891	DeCODE	Q9P2T1	Chen et al.	HMDB0000026	ENSG00000100938	FALSE
MR-PCA	19446_1_GMPR2_GMPR2	GMPR2	GCST90200291	sarcosine	-0.0538322	0.0547597	0.325577	DeCODE	Q9P2T1	Chen et al.	HMDB0000271	ENSG00000100938	FALSE
MR-PCA	19446_1_GMPR2_GMPR2	GMPR2	GCST90200296	methyl indole-3-acetate	0.0760548	0.0592015	0.198905	DeCODE	Q9P2T1	Chen et al.	HMDB0029738	ENSG00000100938	FALSE
MR-PCA	19446_1_GMPR2_GMPR2	GMPR2	GCST90200306	butyrate/isobutyrate (4:0)	-0.0560434	0.0555055	0.312643	DeCODE	Q9P2T1	Chen et al.	HMDB0000039	ENSG00000100938	FALSE
MR-PCA	19446_1_GMPR2_GMPR2	GMPR2	GCST90200314	n-acetylneuraminate	0.145242	0.0548039	0.00804408	DeCODE	Q9P2T1	Chen et al.	HMDB0000230	ENSG00000100938	FALSE
MR-PCA	19446_1_GMPR2_GMPR2	GMPR2	GCST90200318	acetoacetate	-0.0268222	0.0598406	0.653989	DeCODE	Q9P2T1	Chen et al.	HMDB0000060	ENSG00000100938	FALSE
MR-PCA	19446_1_GMPR2_GMPR2	GMPR2	GCST90200319	cys-gly, oxidized	-0.0539562	0.0546369	0.323377	DeCODE	Q9P2T1	Chen et al.	HMDB0000078	ENSG00000100938	FALSE
MR-PCA	19446_1_GMPR2_GMPR2	GMPR2	GCST90200323	creatine	0.0257344	0.0545534	0.637121	DeCODE	Q9P2T1	Chen et al.	HMDB0000064	ENSG00000100938	FALSE
MR-PCA	19446_1_GMPR2_GMPR2	GMPR2	GCST90200325	glycerol	0.0676448	0.0545531	0.214983	DeCODE	Q9P2T1	Chen et al.	HMDB0000131	ENSG00000100938	FALSE
MR-PCA	19446_1_GMPR2_GMPR2	GMPR2	GCST90200327	choline	0.0503675	0.0546172	0.356429	DeCODE	Q9P2T1	Chen et al.	HMDB0000097	ENSG00000100938	FALSE
MR-PCA	19446_1_GMPR2_GMPR2	GMPR2	GCST90200335	stearoyl sphingomyelin (d18:1/18:0)	-0.0575569	0.0546449	0.292209	DeCODE	Q9P2T1	Chen et al.	HMDB0001348	ENSG00000100938	FALSE
MR-PCA	19446_1_GMPR2_GMPR2	GMPR2	GCST90200336	n-palmitoyl-sphingosine (d18:1/16:0)	0.0631455	0.0546143	0.247596	DeCODE	Q9P2T1	Chen et al.	HMDB0004949	ENSG00000100938	FALSE
MR-PCA	19446_1_GMPR2_GMPR2	GMPR2	GCST90200341	n-stearoyl-sphingosine (d18:1/18:0)*	0.0285184	0.0546569	0.60183	DeCODE	Q9P2T1	Chen et al.	HMDB0004950	ENSG00000100938	FALSE
MR-PCA	19446_1_GMPR2_GMPR2	GMPR2	GCST90200345	s-adenosylhomocysteine (sah)	0.149901	0.0633415	0.0179548	DeCODE	Q9P2T1	Chen et al.	HMDB00939	ENSG00000100938	FALSE
MR-PCA	19446_1_GMPR2_GMPR2	GMPR2	GCST90200351	n-acetylputrescine	0.0861396	0.0546787	0.11517	DeCODE	Q9P2T1	Chen et al.	HMDB0002064	ENSG00000100938	FALSE
MR-PCA	19446_1_GMPR2_GMPR2	GMPR2	GCST90200354	linoleate (18:2n6)	-0.0234233	0.0546354	0.668127	DeCODE	Q9P2T1	Chen et al.	HMDB0006270,HMDB0000673	ENSG00000100938	FALSE
MR-PCA	19446_1_GMPR2_GMPR2	GMPR2	GCST90200355	adenosine 5'-diphosphate (adp)	0.0290126	0.0731312	0.691575	DeCODE	Q9P2T1	Chen et al.	HMDB0001341	ENSG00000100938	FALSE
MR-PCA	19446_1_GMPR2_GMPR2	GMPR2	GCST90200356	adenosine 5'-monophosphate (amp)	0.102678	0.0547713	0.0608381	DeCODE	Q9P2T1	Chen et al.	HMDB0000045	ENSG00000100938	FALSE
MR-PCA	19446_1_GMPR2_GMPR2	GMPR2	GCST90200358	arachidonate (20:4n6)	-0.00117186	0.0545958	0.982875	DeCODE	Q9P2T1	Chen et al.	HMDB0001043	ENSG00000100938	FALSE
MR-PCA	19446_1_GMPR2_GMPR2	GMPR2	GCST90200361	beta-alanine	-0.0347339	0.0551136	0.528548	DeCODE	Q9P2T1	Chen et al.	HMDB0000056	ENSG00000100938	FALSE
MR-PCA	19446_1_GMPR2_GMPR2	GMPR2	GCST90200362	succinate	-0.0337418	0.0557042	0.544693	DeCODE	Q9P2T1	Chen et al.	HMDB0000254	ENSG00000100938	FALSE
MR-PCA	19446_1_GMPR2_GMPR2	GMPR2	GCST90200363	choline phosphate	0.050463	0.0546827	0.356094	DeCODE	Q9P2T1	Chen et al.	HMDB0001565	ENSG00000100938	FALSE
MR-PCA	19446_1_GMPR2_GMPR2	GMPR2	GCST90200364	cysteinylglycine	-0.0234559	0.0547767	0.668498	DeCODE	Q9P2T1	Chen et al.	HMDB0000078	ENSG00000100938	FALSE
MR-PCA	19446_1_GMPR2_GMPR2	GMPR2	GCST90200370	aspartate	0.0122585	0.0546457	0.822503	DeCODE	Q9P2T1	Chen et al.	HMDB0000191	ENSG00000100938	FALSE
MR-PCA	19446_1_GMPR2_GMPR2	GMPR2	GCST90200372	arginine	-0.023108	0.0547136	0.672774	DeCODE	Q9P2T1	Chen et al.	HMDB0000517	ENSG00000100938	FALSE
MR-PCA	19446_1_GMPR2_GMPR2	GMPR2	GCST90200374	sphinganine	0.034186	0.057612	0.552924	DeCODE	Q9P2T1	Chen et al.	HMDB0000269	ENSG00000100938	FALSE
MR-PCA	19446_1_GMPR2_GMPR2	GMPR2	GCST90200376	flavin adenine dinucleotide (fad)	0.077894	0.0627586	0.214544	DeCODE	Q9P2T1	Chen et al.	HMDB0001248	ENSG00000100938	FALSE
MR-PCA	19446_1_GMPR2_GMPR2	GMPR2	GCST90200378	cortisol	-0.00912403	0.0548619	0.867914	DeCODE	Q9P2T1	Chen et al.	HMDB0000063	ENSG00000100938	FALSE
MR-PCA	19446_1_GMPR2_GMPR2	GMPR2	GCST90200383	cystathionine	-0.0135673	0.0554686	0.806771	DeCODE	Q9P2T1	Chen et al.	HMDB0000099	ENSG00000100938	FALSE
MR-PCA	19446_1_GMPR2_GMPR2	GMPR2	GCST90200384	guanidinoacetate	0.0456212	0.0547101	0.404353	DeCODE	Q9P2T1	Chen et al.	HMDB0000128	ENSG00000100938	FALSE
MR-PCA	19446_1_GMPR2_GMPR2	GMPR2	GCST90200385	sphingosine	0.0070671	0.0555671	0.898797	DeCODE	Q9P2T1	Chen et al.	HMDB0000252	ENSG00000100938	FALSE
MR-PCA	19446_1_GMPR2_GMPR2	GMPR2	GCST90200390	stearate (18:0)	0.0475097	0.0545974	0.3842	DeCODE	Q9P2T1	Chen et al.	HMDB0000827	ENSG00000100938	FALSE
MR-PCA	19446_1_GMPR2_GMPR2	GMPR2	GCST90200391	methionine	-0.0430524	0.0547507	0.431672	DeCODE	Q9P2T1	Chen et al.	HMDB0000696	ENSG00000100938	FALSE
MR-PCA	19446_1_GMPR2_GMPR2	GMPR2	GCST90200393	phosphate	-0.0188249	0.0546826	0.730652	DeCODE	Q9P2T1	Chen et al.	HMDB0001429	ENSG00000100938	FALSE
MR-PCA	19446_1_GMPR2_GMPR2	GMPR2	GCST90200394	inosine	0.0889328	0.0706474	0.208093	DeCODE	Q9P2T1	Chen et al.	HMDB0000195	ENSG00000100938	FALSE
MR-PCA	19446_1_GMPR2_GMPR2	GMPR2	GCST90200395	inosine 5'-monophosphate (imp)	0.0974582	0.072878	0.181132	DeCODE	Q9P2T1	Chen et al.	HMDB0000175	ENSG00000100938	TRUE
MR-PCA	19446_1_GMPR2_GMPR2	GMPR2	GCST90200396	phenylalanine	0.00209577	0.0547308	0.969455	DeCODE	Q9P2T1	Chen et al.	HMDB0000159	ENSG00000100938	FALSE
MR-PCA	19446_1_GMPR2_GMPR2	GMPR2	GCST90200397	palmitate (16:0)	0.042511	0.0546071	0.436281	DeCODE	Q9P2T1	Chen et al.	HMDB0000220	ENSG00000100938	FALSE
MR-PCA	19446_1_GMPR2_GMPR2	GMPR2	GCST90200400	nicotinamide	0.0652743	0.0551409	0.236503	DeCODE	Q9P2T1	Chen et al.	HMDB0001406	ENSG00000100938	FALSE
MR-PCA	19446_1_GMPR2_GMPR2	GMPR2	GCST90200403	citrulline	-0.06509	0.0549821	0.236477	DeCODE	Q9P2T1	Chen et al.	HMDB0000904	ENSG00000100938	FALSE
MR-PCA	19446_1_GMPR2_GMPR2	GMPR2	GCST90200404	ornithine	-0.104132	0.0546519	0.0567325	DeCODE	Q9P2T1	Chen et al.	HMDB0000214	ENSG00000100938	FALSE
MR-PCA	19446_1_GMPR2_GMPR2	GMPR2	GCST90200405	retinol (vitamin a)	0.0444639	0.0546758	0.416087	DeCODE	Q9P2T1	Chen et al.	HMDB0000305	ENSG00000100938	FALSE
MR-PCA	19446_1_GMPR2_GMPR2	GMPR2	GCST90200406	1-methylnicotinamide	-0.0125495	0.054854	0.81904	DeCODE	Q9P2T1	Chen et al.	HMDB0000699	ENSG00000100938	FALSE
MR-PCA	19446_1_GMPR2_GMPR2	GMPR2	GCST90200407	uridine	0.0103515	0.054648	0.849762	DeCODE	Q9P2T1	Chen et al.	HMDB0000296	ENSG00000100938	FALSE
MR-PCA	19446_1_GMPR2_GMPR2	GMPR2	GCST90200415	serine	-0.0718492	0.0546021	0.188219	DeCODE	Q9P2T1	Chen et al.	HMDB0000187	ENSG00000100938	FALSE
MR-PCA	19446_1_GMPR2_GMPR2	GMPR2	GCST90200417	urea	-0.0541109	0.0546967	0.322521	DeCODE	Q9P2T1	Chen et al.	HMDB0000294	ENSG00000100938	FALSE
MR-PCA	19446_1_GMPR2_GMPR2	GMPR2	GCST90200418	pyridoxal	-0.0541827	0.0554454	0.328457	DeCODE	Q9P2T1	Chen et al.	HMDB0001545	ENSG00000100938	FALSE
MR-PCA	19446_1_GMPR2_GMPR2	GMPR2	GCST90200422	serotonin	0.0916049	0.057339	0.110131	DeCODE	Q9P2T1	Chen et al.	HMDB0000259	ENSG00000100938	FALSE
MR-PCA	19446_1_GMPR2_GMPR2	GMPR2	GCST90200423	spermidine	0.0616736	0.0579296	0.287043	DeCODE	Q9P2T1	Chen et al.	HMDB0001257	ENSG00000100938	FALSE
MR-PCA	19446_1_GMPR2_GMPR2	GMPR2	GCST90200429	cytidine	0.000918115	0.0567449	0.987091	DeCODE	Q9P2T1	Chen et al.	HMDB0000089	ENSG00000100938	FALSE
MR-PCA	19446_1_GMPR2_GMPR2	GMPR2	GCST90200430	pyruvate	-0.0176205	0.054641	0.747091	DeCODE	Q9P2T1	Chen et al.	HMDB0000243	ENSG00000100938	FALSE
MR-PCA	19446_1_GMPR2_GMPR2	GMPR2	GCST90200431	alanine	-0.106435	0.0546036	0.0512669	DeCODE	Q9P2T1	Chen et al.	HMDB0000161	ENSG00000100938	FALSE
MR-PCA	19446_1_GMPR2_GMPR2	GMPR2	GCST90200437	fructose	0.121848	0.0550479	0.0268632	DeCODE	Q9P2T1	Chen et al.	HMDB0000660	ENSG00000100938	FALSE
MR-PCA	19446_1_GMPR2_GMPR2	GMPR2	GCST90200438	alpha-ketobutyrate	-0.0111177	0.0548645	0.839417	DeCODE	Q9P2T1	Chen et al.	HMDB0000005	ENSG00000100938	FALSE
MR-PCA	19446_1_GMPR2_GMPR2	GMPR2	GCST90200439	cysteine	-0.0280786	0.0547825	0.608268	DeCODE	Q9P2T1	Chen et al.	HMDB0000574	ENSG00000100938	FALSE
MR-PCA	19446_1_GMPR2_GMPR2	GMPR2	GCST90200441	tryptophan	-0.102633	0.0547065	0.0606471	DeCODE	Q9P2T1	Chen et al.	HMDB0000929	ENSG00000100938	FALSE
MR-PCA	19446_1_GMPR2_GMPR2	GMPR2	GCST90200447	maltose	0.0345176	0.0622949	0.57951	DeCODE	Q9P2T1	Chen et al.	HMDB0000163	ENSG00000100938	FALSE
MR-PCA	19446_1_GMPR2_GMPR2	GMPR2	GCST90200455	alpha-ketoglutarate	-0.0418235	0.054797	0.445318	DeCODE	Q9P2T1	Chen et al.	HMDB0000208	ENSG00000100938	FALSE
MR-PCA	19446_1_GMPR2_GMPR2	GMPR2	GCST90200684	n-acetyl-aspartyl-glutamate (naag)	-0.0441589	0.056571	0.435042	DeCODE	Q9P2T1	Chen et al.	HMDB0001067	ENSG00000100938	FALSE
MR-PCA	19446_1_GMPR2_GMPR2	GMPR2	GCST90200687	bilirubin (e,z or z,e)*	-0.194811	0.0546823	0.000367198	DeCODE	Q9P2T1	Chen et al.	HMDB0000488	ENSG00000100938	FALSE
MR-PCA	19446_1_GMPR2_GMPR2	GMPR2	GCST90200691	n-delta-acetylornithine	0.024935	0.0546417	0.648148	DeCODE	Q9P2T1	Chen et al.	HMDB0003357	ENSG00000100938	FALSE
MR-PCA	19446_1_GMPR2_GMPR2	GMPR2	GCST90200704	bilirubin (z,z)	-0.184257	0.0545954	0.000738284	DeCODE	Q9P2T1	Chen et al.	HMDB0000054	ENSG00000100938	FALSE
MR-PCA	19446_1_GMPR2_GMPR2	GMPR2	GCST90200706	biliverdin	-0.112405	0.0546025	0.0395316	DeCODE	Q9P2T1	Chen et al.	HMDB0001008	ENSG00000100938	FALSE
MR-PCA	19446_1_GMPR2_GMPR2	GMPR2	GCST90200707	glycine	-0.0983638	0.0546284	0.071766	DeCODE	Q9P2T1	Chen et al.	HMDB0000123	ENSG00000100938	FALSE
MR-PCA	19446_1_GMPR2_GMPR2	GMPR2	M00054	tryptophan	-0.00517139	0.0735701	0.943961	DeCODE	Q9P2T1	Shin et al.	HMDB0000929	ENSG00000100938	FALSE
MR-PCA	19446_1_GMPR2_GMPR2	GMPR2	M00555	adenosine	-0.0239815	0.0736202	0.744617	DeCODE	Q9P2T1	Shin et al.	HMDB0000050	ENSG00000100938	FALSE
MR-PCA	19446_1_GMPR2_GMPR2	GMPR2	M00577	fructose	0.0450093	0.0736807	0.541286	DeCODE	Q9P2T1	Shin et al.	HMDB0000660	ENSG00000100938	FALSE
MR-PCA	19446_1_GMPR2_GMPR2	GMPR2	M00599	pyruvate	-0.0714017	0.0741671	0.335691	DeCODE	Q9P2T1	Shin et al.	HMDB0000243	ENSG00000100938	FALSE
MR-PCA	19446_1_GMPR2_GMPR2	GMPR2	M00606	uridine	0.0756369	0.0735679	0.303892	DeCODE	Q9P2T1	Shin et al.	HMDB0000296	ENSG00000100938	FALSE
MR-PCA	19446_1_GMPR2_GMPR2	GMPR2	M01105	linoleate (18:2n6)	0.0378928	0.0736779	0.607039	DeCODE	Q9P2T1	Shin et al.	HMDB0006270,HMDB0000673	ENSG00000100938	FALSE
MR-PCA	19446_1_GMPR2_GMPR2	GMPR2	M01110	arachidonate (20:4n6)	-0.0507781	0.0735064	0.489692	DeCODE	Q9P2T1	Shin et al.	HMDB0001043	ENSG00000100938	FALSE
MR-PCA	19446_1_GMPR2_GMPR2	GMPR2	M01123	inosine	0.0694887	0.122814	0.571526	DeCODE	Q9P2T1	Shin et al.	HMDB0000195	ENSG00000100938	FALSE
MR-PCA	19446_1_GMPR2_GMPR2	GMPR2	M01302	methionine	0.0395541	0.07361	0.591028	DeCODE	Q9P2T1	Shin et al.	HMDB0000696	ENSG00000100938	FALSE
MR-PCA	19446_1_GMPR2_GMPR2	GMPR2	M01336	palmitate (16:0)	0.0727615	0.0735822	0.322739	DeCODE	Q9P2T1	Shin et al.	HMDB0000220	ENSG00000100938	FALSE
MR-PCA	19446_1_GMPR2_GMPR2	GMPR2	M01358	stearate (18:0)	0.00435513	0.0735702	0.952795	DeCODE	Q9P2T1	Shin et al.	HMDB0000827	ENSG00000100938	FALSE
MR-PCA	19446_1_GMPR2_GMPR2	GMPR2	M01493	ornithine	0.0241406	0.0738106	0.743622	DeCODE	Q9P2T1	Shin et al.	HMDB0000214	ENSG00000100938	FALSE
MR-PCA	19446_1_GMPR2_GMPR2	GMPR2	M01508	pantothenate	0.0511576	0.0745628	0.49265	DeCODE	Q9P2T1	Shin et al.	HMDB0000210	ENSG00000100938	FALSE
MR-PCA	19446_1_GMPR2_GMPR2	GMPR2	M01638	arginine	0.0568366	0.0748539	0.447673	DeCODE	Q9P2T1	Shin et al.	HMDB0000517	ENSG00000100938	FALSE
MR-PCA	19446_1_GMPR2_GMPR2	GMPR2	M01640	ascorbate (vitamin c)	-0.101008	0.138911	0.467139	DeCODE	Q9P2T1	Shin et al.	HMDB0000044	ENSG00000100938	FALSE
MR-PCA	19446_1_GMPR2_GMPR2	GMPR2	M01670	urea	-0.0754113	0.0736032	0.305568	DeCODE	Q9P2T1	Shin et al.	HMDB0000294	ENSG00000100938	FALSE
MR-PCA	19446_1_GMPR2_GMPR2	GMPR2	M01712	cortisol	-0.00452014	0.0736143	0.951038	DeCODE	Q9P2T1	Shin et al.	HMDB0000063	ENSG00000100938	FALSE
MR-PCA	19446_1_GMPR2_GMPR2	GMPR2	M01827	riboflavin (vitamin b2)	-0.111975	0.159771	0.483401	DeCODE	Q9P2T1	Shin et al.	HMDB0000244	ENSG00000100938	FALSE
MR-PCA	19446_1_GMPR2_GMPR2	GMPR2	M02132	citrulline	0.0227086	0.0737195	0.758052	DeCODE	Q9P2T1	Shin et al.	HMDB0000904	ENSG00000100938	FALSE
MR-PCA	19446_1_GMPR2_GMPR2	GMPR2	M02137	biliverdin	-0.141148	0.0797227	0.0766454	DeCODE	Q9P2T1	Shin et al.	HMDB0001008	ENSG00000100938	FALSE
MR-PCA	19446_1_GMPR2_GMPR2	GMPR2	M02342	serotonin (5ht)	0.0417134	0.082911	0.614887	DeCODE	Q9P2T1	Shin et al.	HMDB0000259	ENSG00000100938	FALSE
MR-PCA	19446_1_GMPR2_GMPR2	GMPR2	M11438	phosphate	-0.0343268	0.0736418	0.641121	DeCODE	Q9P2T1	Shin et al.	HMDB0001429	ENSG00000100938	FALSE
MR-PCA	19446_1_GMPR2_GMPR2	GMPR2	M15122	glycerol	0.0726243	0.0735812	0.323645	DeCODE	Q9P2T1	Shin et al.	HMDB0000131	ENSG00000100938	FALSE
MR-PCA	19446_1_GMPR2_GMPR2	GMPR2	M15488	acetylphosphate	-0.0239815	0.0736202	0.744617	DeCODE	Q9P2T1	Shin et al.	HMDB0001494	ENSG00000100938	FALSE
MR-PCA	19446_1_GMPR2_GMPR2	GMPR2	M15506	choline	0.0873431	0.0737849	0.236511	DeCODE	Q9P2T1	Shin et al.	HMDB0000097	ENSG00000100938	FALSE
MR-PCA	19446_1_GMPR2_GMPR2	GMPR2	M15630	n-acetylornithine	0.113634	0.0746294	0.127847	DeCODE	Q9P2T1	Shin et al.	HMDB0003357	ENSG00000100938	FALSE
MR-PCA	19446_1_GMPR2_GMPR2	GMPR2	M15677	3-methylhistidine	0.124585	0.0850492	0.14296	DeCODE	Q9P2T1	Shin et al.	HMDB0000479	ENSG00000100938	FALSE
MR-PCA	19446_1_GMPR2_GMPR2	GMPR2	M15990	glycerophosphorylcholine (gpc)	0.0591382	0.0766134	0.440171	DeCODE	Q9P2T1	Shin et al.	HMDB0000086	ENSG00000100938	FALSE
MR-PCA	19446_1_GMPR2_GMPR2	GMPR2	M15996	aspartate	0.0820833	0.0739363	0.266917	DeCODE	Q9P2T1	Shin et al.	HMDB0000191	ENSG00000100938	FALSE
MR-PCA	19446_1_GMPR2_GMPR2	GMPR2	M20489	glucose	-0.0215382	0.073718	0.770157	DeCODE	Q9P2T1	Shin et al.	HMDB0000122	ENSG00000100938	FALSE
MR-PCA	19446_1_GMPR2_GMPR2	GMPR2	M21044	2-hydroxybutyrate (ahb)	0.000593598	0.0735152	0.993558	DeCODE	Q9P2T1	Shin et al.	HMDB0000008	ENSG00000100938	FALSE
MR-PCA	19446_1_GMPR2_GMPR2	GMPR2	M27718	creatine	-0.0130121	0.0734786	0.85944	DeCODE	Q9P2T1	Shin et al.	HMDB0000064	ENSG00000100938	FALSE
MR-PCA	19446_1_GMPR2_GMPR2	GMPR2	M31453	cysteine	0.0574467	0.074064	0.437964	DeCODE	Q9P2T1	Shin et al.	HMDB0000574	ENSG00000100938	FALSE
MR-PCA	19446_1_GMPR2_GMPR2	GMPR2	M32198	acetylcarnitine (c2)	-0.0111775	0.0735639	0.879232	DeCODE	Q9P2T1	Shin et al.	HMDB0000201	ENSG00000100938	FALSE
MR-PCA	19446_1_GMPR2_GMPR2	GMPR2	M32315	serine	-0.0346208	0.0735995	0.638073	DeCODE	Q9P2T1	Shin et al.	HMDB0000187	ENSG00000100938	FALSE
MR-PCA	19446_1_GMPR2_GMPR2	GMPR2	M32338	glycine	-0.0170916	0.0735653	0.81628	DeCODE	Q9P2T1	Shin et al.	HMDB0000123	ENSG00000100938	FALSE
MR-PCA	19446_1_GMPR2_GMPR2	GMPR2	M32339	alanine	-0.0453571	0.0736242	0.537854	DeCODE	Q9P2T1	Shin et al.	HMDB0000161	ENSG00000100938	FALSE
MR-PCA	19446_1_GMPR2_GMPR2	GMPR2	M32425	dehydroepiandrosterone sulfate (dhea-s)	0.102064	0.0736047	0.16555	DeCODE	Q9P2T1	Shin et al.	HMDB0001032	ENSG00000100938	FALSE
MR-PCA	19446_1_GMPR2_GMPR2	GMPR2	M32593	heme	-0.0817188	0.0817596	0.317552	DeCODE	Q9P2T1	Shin et al.	HMDB0003178	ENSG00000100938	FALSE
MR-PCA	19446_1_GMPR2_GMPR2	GMPR2	M33453	alpha-ketoglutarate	0.0821474	0.0834403	0.324867	DeCODE	Q9P2T1	Shin et al.	HMDB0000208	ENSG00000100938	FALSE
MR-PCA	19446_1_GMPR2_GMPR2	GMPR2	bioa_001	alanine	-0.0142166	0.0215032	0.508523	DeCODE	Q9P2T1	Lotta et al.	HMDB0000161	ENSG00000100938	FALSE
MR-PCA	19446_1_GMPR2_GMPR2	GMPR2	bioa_002	arginine	0.0434096	0.0359691	0.227486	DeCODE	Q9P2T1	Lotta et al.	HMDB0000517	ENSG00000100938	FALSE
MR-PCA	19446_1_GMPR2_GMPR2	GMPR2	bioa_004	aspartate	0.000783324	0.0359805	0.982631	DeCODE	Q9P2T1	Lotta et al.	HMDB0000191	ENSG00000100938	FALSE
MR-PCA	19446_1_GMPR2_GMPR2	GMPR2	bioa_005	citrulline	-0.00331048	0.0358703	0.926467	DeCODE	Q9P2T1	Lotta et al.	HMDB0000904	ENSG00000100938	FALSE
MR-PCA	19446_1_GMPR2_GMPR2	GMPR2	bioa_008	glycine	0.00545939	0.0223353	0.806899	DeCODE	Q9P2T1	Lotta et al.	HMDB0000123	ENSG00000100938	FALSE
MR-PCA	19446_1_GMPR2_GMPR2	GMPR2	bioa_013	methionine	0.000829487	0.0358701	0.981551	DeCODE	Q9P2T1	Lotta et al.	HMDB0000696	ENSG00000100938	FALSE
MR-PCA	19446_1_GMPR2_GMPR2	GMPR2	bioa_014	ornithine	0.013763	0.0358819	0.701302	DeCODE	Q9P2T1	Lotta et al.	HMDB0000214	ENSG00000100938	FALSE
MR-PCA	19446_1_GMPR2_GMPR2	GMPR2	bioa_015	phenylethylamine	0.00225202	0.0586476	0.969369	DeCODE	Q9P2T1	Lotta et al.	HMDB0012275	ENSG00000100938	FALSE
MR-PCA	19446_1_GMPR2_GMPR2	GMPR2	bioa_018	serine	0.0104841	0.0358541	0.769974	DeCODE	Q9P2T1	Lotta et al.	HMDB0000187	ENSG00000100938	FALSE
MR-PCA	19446_1_GMPR2_GMPR2	GMPR2	bioa_020	tryptophan	0.0329699	0.0358505	0.357755	DeCODE	Q9P2T1	Lotta et al.	HMDB0000929	ENSG00000100938	FALSE
MR-PCA	19446_1_GMPR2_GMPR2	GMPR2	bioa_023	n-acetylornithine	0.0115138	0.036015	0.7492	DeCODE	Q9P2T1	Lotta et al.	HMDB0003357	ENSG00000100938	FALSE
MR-PCA	19446_1_GMPR2_GMPR2	GMPR2	bioa_031	sarcosine	0.003064	0.0331057	0.92626	DeCODE	Q9P2T1	Lotta et al.	HMDB0000271	ENSG00000100938	FALSE
MR-PCA	19446_1_GMPR2_GMPR2	GMPR2	bioa_032	serotonin	0.0260186	0.045897	0.570788	DeCODE	Q9P2T1	Lotta et al.	HMDB0000259	ENSG00000100938	FALSE
MR-PCA	19446_1_GMPR2_GMPR2	GMPR2	bioa_033	spermidine	-0.00621778	0.0387759	0.872604	DeCODE	Q9P2T1	Lotta et al.	HMDB0001257	ENSG00000100938	FALSE
MR-PCA	19446_1_GMPR2_GMPR2	GMPR2	bior_002	acetylcarnitine (c2)	-0.00448139	0.0357475	0.900237	DeCODE	Q9P2T1	Lotta et al.	HMDB0000201	ENSG00000100938	FALSE
MR-PCA	19446_1_GMPR2_GMPR2	GMPR2	met-d-Acetate	acetate	0.00706459	0.015298	0.644227	DeCODE	Q9P2T1	Borges et al.	HMDB0000042	ENSG00000100938	FALSE
MR-PCA	19446_1_GMPR2_GMPR2	GMPR2	met-d-Acetoacetate	acetoacetate	-0.013204	0.0152961	0.388014	DeCODE	Q9P2T1	Borges et al.	HMDB0000060	ENSG00000100938	FALSE
MR-PCA	19446_1_GMPR2_GMPR2	GMPR2	met-d-Ala	alanine	-0.0148036	0.0152961	0.333142	DeCODE	Q9P2T1	Borges et al.	HMDB0000161	ENSG00000100938	FALSE
MR-PCA	19446_1_GMPR2_GMPR2	GMPR2	met-d-Gly	glycine	-0.00419519	0.015303	0.783976	DeCODE	Q9P2T1	Borges et al.	HMDB0000123	ENSG00000100938	FALSE
MR-PCA	19446_1_GMPR2_GMPR2	GMPR2	met-d-LA	linoleate (18:2n6)	-0.00164347	0.0153012	0.914465	DeCODE	Q9P2T1	Borges et al.	HMDB0006270,HMDB0000673	ENSG00000100938	FALSE
MR-PCA	19446_1_GMPR2_GMPR2	GMPR2	met-d-Phe	phenylalanine	-0.0158694	0.0152995	0.299618	DeCODE	Q9P2T1	Borges et al.	HMDB0000159	ENSG00000100938	FALSE
MR-PCA	19446_1_GMPR2_GMPR2	GMPR2	met-d-Pyruvate	pyruvate	-0.0118744	0.0153179	0.438224	DeCODE	Q9P2T1	Borges et al.	HMDB0000243	ENSG00000100938	FALSE
MR-PCA	19448_104_UPP1_UPP1	UPP1	GCST90199627	n-alpha-acetylornithine	-0.0556423	0.179491	0.75656	DeCODE	Q16831	Chen et al.	HMDB0003357	ENSG00000183696	FALSE
MR-PCA	19448_104_UPP1_UPP1	UPP1	GCST90199628	3-methylhistidine	0.208857	0.147609	0.157088	DeCODE	Q16831	Chen et al.	HMDB0000479	ENSG00000183696	FALSE
MR-PCA	19448_104_UPP1_UPP1	UPP1	GCST90199629	glycerophosphorylcholine (gpc)	-0.073944	0.148299	0.61805	DeCODE	Q16831	Chen et al.	HMDB0000086	ENSG00000183696	FALSE
MR-PCA	19448_104_UPP1_UPP1	UPP1	GCST90199669	acetylcarnitine (c2)	0.0845595	0.147856	0.567387	DeCODE	Q16831	Chen et al.	HMDB0000201	ENSG00000183696	FALSE
MR-PCA	19448_104_UPP1_UPP1	UPP1	GCST90199673	dehydroepiandrosterone sulfate (dhea-s)	-0.10301	0.148158	0.486883	DeCODE	Q16831	Chen et al.	HMDB0001032	ENSG00000183696	FALSE
MR-PCA	19448_104_UPP1_UPP1	UPP1	GCST90199691	1-methylhistidine	0.282035	0.148163	0.0569699	DeCODE	Q16831	Chen et al.	HMDB0000001	ENSG00000183696	FALSE
MR-PCA	19448_104_UPP1_UPP1	UPP1	GCST90199845	sphinganine-1-phosphate	0.068189	0.149086	0.647399	DeCODE	Q16831	Chen et al.	HMDB0001383	ENSG00000183696	FALSE
MR-PCA	19448_104_UPP1_UPP1	UPP1	GCST90199896	sulfate*	0.183248	0.148138	0.216082	DeCODE	Q16831	Chen et al.	HMDB01448	ENSG00000183696	FALSE
MR-PCA	19448_104_UPP1_UPP1	UPP1	GCST90199972	sphingomyelin (d18:1/24:1, d18:2/24:0)*	0.0525355	0.147806	0.722264	DeCODE	Q16831	Chen et al.	HMDB0012107	ENSG00000183696	FALSE
MR-PCA	19448_104_UPP1_UPP1	UPP1	GCST90200001	sphingomyelin (d18:1/20:0, d16:1/22:0)*	0.0304959	0.147891	0.836631	DeCODE	Q16831	Chen et al.	HMDB0012102	ENSG00000183696	FALSE
MR-PCA	19448_104_UPP1_UPP1	UPP1	GCST90200049	myristoyl dihydrosphingomyelin (d18:0/14:0)*	-0.0695542	0.147919	0.6382	DeCODE	Q16831	Chen et al.	HMDB0012085	ENSG00000183696	FALSE
MR-PCA	19448_104_UPP1_UPP1	UPP1	GCST90200056	sphingomyelin (d18:0/18:0, d19:0/17:0)*	-0.087372	0.147742	0.554265	DeCODE	Q16831	Chen et al.	HMDB0012087	ENSG00000183696	FALSE
MR-PCA	19448_104_UPP1_UPP1	UPP1	GCST90200279	pantothenate	0.305533	0.148457	0.0395853	DeCODE	Q16831	Chen et al.	HMDB0000210	ENSG00000183696	FALSE
MR-PCA	19448_104_UPP1_UPP1	UPP1	GCST90200283	3-ureidopropionate	0.20429	0.15473	0.186734	DeCODE	Q16831	Chen et al.	HMDB0000026	ENSG00000183696	FALSE
MR-PCA	19448_104_UPP1_UPP1	UPP1	GCST90200291	sarcosine	0.420493	0.148173	0.00454185	DeCODE	Q16831	Chen et al.	HMDB0000271	ENSG00000183696	FALSE
MR-PCA	19448_104_UPP1_UPP1	UPP1	GCST90200296	methyl indole-3-acetate	0.170991	0.16026	0.285991	DeCODE	Q16831	Chen et al.	HMDB0029738	ENSG00000183696	FALSE
MR-PCA	19448_104_UPP1_UPP1	UPP1	GCST90200306	butyrate/isobutyrate (4:0)	0.211647	0.150206	0.158823	DeCODE	Q16831	Chen et al.	HMDB0000039	ENSG00000183696	FALSE
MR-PCA	19448_104_UPP1_UPP1	UPP1	GCST90200314	n-acetylneuraminate	0.167797	0.148413	0.25822	DeCODE	Q16831	Chen et al.	HMDB0000230	ENSG00000183696	FALSE
MR-PCA	19448_104_UPP1_UPP1	UPP1	GCST90200318	acetoacetate	0.145344	0.161974	0.369541	DeCODE	Q16831	Chen et al.	HMDB0000060	ENSG00000183696	FALSE
MR-PCA	19448_104_UPP1_UPP1	UPP1	GCST90200319	cys-gly, oxidized	0.178182	0.147899	0.228296	DeCODE	Q16831	Chen et al.	HMDB0000078	ENSG00000183696	FALSE
MR-PCA	19448_104_UPP1_UPP1	UPP1	GCST90200323	creatine	-0.0227157	0.147652	0.877731	DeCODE	Q16831	Chen et al.	HMDB0000064	ENSG00000183696	FALSE
MR-PCA	19448_104_UPP1_UPP1	UPP1	GCST90200325	glycerol	0.0185984	0.147646	0.899759	DeCODE	Q16831	Chen et al.	HMDB0000131	ENSG00000183696	FALSE
MR-PCA	19448_104_UPP1_UPP1	UPP1	GCST90200327	choline	0.191325	0.147846	0.195637	DeCODE	Q16831	Chen et al.	HMDB0000097	ENSG00000183696	FALSE
MR-PCA	19448_104_UPP1_UPP1	UPP1	GCST90200335	stearoyl sphingomyelin (d18:1/18:0)	0.162775	0.147877	0.271007	DeCODE	Q16831	Chen et al.	HMDB0001348	ENSG00000183696	FALSE
MR-PCA	19448_104_UPP1_UPP1	UPP1	GCST90200336	n-palmitoyl-sphingosine (d18:1/16:0)	0.0388566	0.147818	0.792652	DeCODE	Q16831	Chen et al.	HMDB0004949	ENSG00000183696	FALSE
MR-PCA	19448_104_UPP1_UPP1	UPP1	GCST90200341	n-stearoyl-sphingosine (d18:1/18:0)*	0.0816094	0.147921	0.581146	DeCODE	Q16831	Chen et al.	HMDB0004950	ENSG00000183696	FALSE
MR-PCA	19448_104_UPP1_UPP1	UPP1	GCST90200345	s-adenosylhomocysteine (sah)	0.281691	0.171477	0.100438	DeCODE	Q16831	Chen et al.	HMDB00939	ENSG00000183696	FALSE
MR-PCA	19448_104_UPP1_UPP1	UPP1	GCST90200351	n-acetylputrescine	-0.0343989	0.148024	0.816237	DeCODE	Q16831	Chen et al.	HMDB0002064	ENSG00000183696	FALSE
MR-PCA	19448_104_UPP1_UPP1	UPP1	GCST90200354	linoleate (18:2n6)	-0.165768	0.14787	0.262272	DeCODE	Q16831	Chen et al.	HMDB0006270,HMDB0000673	ENSG00000183696	FALSE
MR-PCA	19448_104_UPP1_UPP1	UPP1	GCST90200355	adenosine 5'-diphosphate (adp)	0.243159	0.197985	0.219384	DeCODE	Q16831	Chen et al.	HMDB0001341	ENSG00000183696	FALSE
MR-PCA	19448_104_UPP1_UPP1	UPP1	GCST90200356	adenosine 5'-monophosphate (amp)	0.0957132	0.148245	0.518512	DeCODE	Q16831	Chen et al.	HMDB0000045	ENSG00000183696	FALSE
MR-PCA	19448_104_UPP1_UPP1	UPP1	GCST90200358	arachidonate (20:4n6)	-0.098069	0.147765	0.506894	DeCODE	Q16831	Chen et al.	HMDB0001043	ENSG00000183696	FALSE
MR-PCA	19448_104_UPP1_UPP1	UPP1	GCST90200361	beta-alanine	0.158871	0.149192	0.286931	DeCODE	Q16831	Chen et al.	HMDB0000056	ENSG00000183696	FALSE
MR-PCA	19448_104_UPP1_UPP1	UPP1	GCST90200362	succinate	0.174123	0.15079	0.248196	DeCODE	Q16831	Chen et al.	HMDB0000254	ENSG00000183696	FALSE
MR-PCA	19448_104_UPP1_UPP1	UPP1	GCST90200363	choline phosphate	0.0867323	0.148004	0.557868	DeCODE	Q16831	Chen et al.	HMDB0001565	ENSG00000183696	FALSE
MR-PCA	19448_104_UPP1_UPP1	UPP1	GCST90200364	cysteinylglycine	-0.0792966	0.14828	0.592805	DeCODE	Q16831	Chen et al.	HMDB0000078	ENSG00000183696	FALSE
MR-PCA	19448_104_UPP1_UPP1	UPP1	GCST90200370	aspartate	-0.119052	0.147934	0.420956	DeCODE	Q16831	Chen et al.	HMDB0000191	ENSG00000183696	FALSE
MR-PCA	19448_104_UPP1_UPP1	UPP1	GCST90200372	arginine	0.0590191	0.148075	0.690206	DeCODE	Q16831	Chen et al.	HMDB0000517	ENSG00000183696	FALSE
MR-PCA	19448_104_UPP1_UPP1	UPP1	GCST90200374	sphinganine	-0.219171	0.155912	0.159803	DeCODE	Q16831	Chen et al.	HMDB0000269	ENSG00000183696	FALSE
MR-PCA	19448_104_UPP1_UPP1	UPP1	GCST90200376	flavin adenine dinucleotide (fad)	-0.172704	0.169894	0.309374	DeCODE	Q16831	Chen et al.	HMDB0001248	ENSG00000183696	FALSE
MR-PCA	19448_104_UPP1_UPP1	UPP1	GCST90200378	cortisol	0.0189867	0.148471	0.898243	DeCODE	Q16831	Chen et al.	HMDB0000063	ENSG00000183696	FALSE
MR-PCA	19448_104_UPP1_UPP1	UPP1	GCST90200383	cystathionine	-0.107501	0.150123	0.473937	DeCODE	Q16831	Chen et al.	HMDB0000099	ENSG00000183696	FALSE
MR-PCA	19448_104_UPP1_UPP1	UPP1	GCST90200384	guanidinoacetate	-0.0164203	0.148067	0.911697	DeCODE	Q16831	Chen et al.	HMDB0000128	ENSG00000183696	FALSE
MR-PCA	19448_104_UPP1_UPP1	UPP1	GCST90200385	sphingosine	-0.0569657	0.15042	0.704902	DeCODE	Q16831	Chen et al.	HMDB0000252	ENSG00000183696	FALSE
MR-PCA	19448_104_UPP1_UPP1	UPP1	GCST90200390	stearate (18:0)	-0.0654258	0.147763	0.657928	DeCODE	Q16831	Chen et al.	HMDB0000827	ENSG00000183696	FALSE
MR-PCA	19448_104_UPP1_UPP1	UPP1	GCST90200391	methionine	0.155213	0.148203	0.29496	DeCODE	Q16831	Chen et al.	HMDB0000696	ENSG00000183696	FALSE
MR-PCA	19448_104_UPP1_UPP1	UPP1	GCST90200393	phosphate	-0.0511822	0.147987	0.729451	DeCODE	Q16831	Chen et al.	HMDB0001429	ENSG00000183696	TRUE
MR-PCA	19448_104_UPP1_UPP1	UPP1	GCST90200394	inosine	-0.137336	0.19119	0.472557	DeCODE	Q16831	Chen et al.	HMDB0000195	ENSG00000183696	FALSE
MR-PCA	19448_104_UPP1_UPP1	UPP1	GCST90200395	inosine 5'-monophosphate (imp)	0.220312	0.197318	0.264194	DeCODE	Q16831	Chen et al.	HMDB0000175	ENSG00000183696	FALSE
MR-PCA	19448_104_UPP1_UPP1	UPP1	GCST90200396	phenylalanine	0.256817	0.148154	0.0830164	DeCODE	Q16831	Chen et al.	HMDB0000159	ENSG00000183696	FALSE
MR-PCA	19448_104_UPP1_UPP1	UPP1	GCST90200397	palmitate (16:0)	-0.0849172	0.147789	0.565572	DeCODE	Q16831	Chen et al.	HMDB0000220	ENSG00000183696	FALSE
MR-PCA	19448_104_UPP1_UPP1	UPP1	GCST90200400	nicotinamide	0.193161	0.149228	0.195525	DeCODE	Q16831	Chen et al.	HMDB0001406	ENSG00000183696	FALSE
MR-PCA	19448_104_UPP1_UPP1	UPP1	GCST90200403	citrulline	0.198563	0.148795	0.18205	DeCODE	Q16831	Chen et al.	HMDB0000904	ENSG00000183696	FALSE
MR-PCA	19448_104_UPP1_UPP1	UPP1	GCST90200404	ornithine	0.129984	0.147911	0.379512	DeCODE	Q16831	Chen et al.	HMDB0000214	ENSG00000183696	FALSE
MR-PCA	19448_104_UPP1_UPP1	UPP1	GCST90200405	retinol (vitamin a)	0.108175	0.147989	0.464802	DeCODE	Q16831	Chen et al.	HMDB0000305	ENSG00000183696	FALSE
MR-PCA	19448_104_UPP1_UPP1	UPP1	GCST90200406	1-methylnicotinamide	0.0488715	0.148462	0.742016	DeCODE	Q16831	Chen et al.	HMDB0000699	ENSG00000183696	FALSE
MR-PCA	19448_104_UPP1_UPP1	UPP1	GCST90200407	uridine	-0.62388	0.147844	2.44448e-05	DeCODE	Q16831	Chen et al.	HMDB0000296	ENSG00000183696	TRUE
MR-PCA	19448_104_UPP1_UPP1	UPP1	GCST90200415	serine	-0.175596	0.147773	0.234721	DeCODE	Q16831	Chen et al.	HMDB0000187	ENSG00000183696	FALSE
MR-PCA	19448_104_UPP1_UPP1	UPP1	GCST90200417	urea	0.383138	0.148054	0.00965827	DeCODE	Q16831	Chen et al.	HMDB0000294	ENSG00000183696	FALSE
MR-PCA	19448_104_UPP1_UPP1	UPP1	GCST90200418	pyridoxal	0.334645	0.150045	0.0257279	DeCODE	Q16831	Chen et al.	HMDB0001545	ENSG00000183696	FALSE
MR-PCA	19448_104_UPP1_UPP1	UPP1	GCST90200422	serotonin	-0.1301	0.155198	0.401872	DeCODE	Q16831	Chen et al.	HMDB0000259	ENSG00000183696	FALSE
MR-PCA	19448_104_UPP1_UPP1	UPP1	GCST90200423	spermidine	0.170454	0.156773	0.276919	DeCODE	Q16831	Chen et al.	HMDB0001257	ENSG00000183696	FALSE
MR-PCA	19448_104_UPP1_UPP1	UPP1	GCST90200429	cytidine	-0.195118	0.153559	0.203859	DeCODE	Q16831	Chen et al.	HMDB0000089	ENSG00000183696	FALSE
MR-PCA	19448_104_UPP1_UPP1	UPP1	GCST90200430	pyruvate	0.00993989	0.147875	0.946408	DeCODE	Q16831	Chen et al.	HMDB0000243	ENSG00000183696	FALSE
MR-PCA	19448_104_UPP1_UPP1	UPP1	GCST90200431	alanine	-0.0147242	0.147828	0.920659	DeCODE	Q16831	Chen et al.	HMDB0000161	ENSG00000183696	FALSE
MR-PCA	19448_104_UPP1_UPP1	UPP1	GCST90200437	fructose	-0.189008	0.148975	0.204542	DeCODE	Q16831	Chen et al.	HMDB0000660	ENSG00000183696	FALSE
MR-PCA	19448_104_UPP1_UPP1	UPP1	GCST90200438	alpha-ketobutyrate	0.0147694	0.148485	0.920767	DeCODE	Q16831	Chen et al.	HMDB0000005	ENSG00000183696	FALSE
MR-PCA	19448_104_UPP1_UPP1	UPP1	GCST90200439	cysteine	-0.139917	0.148265	0.345325	DeCODE	Q16831	Chen et al.	HMDB0000574	ENSG00000183696	FALSE
MR-PCA	19448_104_UPP1_UPP1	UPP1	GCST90200441	tryptophan	-0.0356882	0.148089	0.809562	DeCODE	Q16831	Chen et al.	HMDB0000929	ENSG00000183696	FALSE
MR-PCA	19448_104_UPP1_UPP1	UPP1	GCST90200447	maltose	0.308285	0.168604	0.0674818	DeCODE	Q16831	Chen et al.	HMDB0000163	ENSG00000183696	FALSE
MR-PCA	19448_104_UPP1_UPP1	UPP1	GCST90200455	alpha-ketoglutarate	-0.198014	0.148297	0.181795	DeCODE	Q16831	Chen et al.	HMDB0000208	ENSG00000183696	FALSE
MR-PCA	19448_104_UPP1_UPP1	UPP1	GCST90200684	n-acetyl-aspartyl-glutamate (naag)	0.371607	0.153094	0.0152108	DeCODE	Q16831	Chen et al.	HMDB0001067	ENSG00000183696	FALSE
MR-PCA	19448_104_UPP1_UPP1	UPP1	GCST90200687	bilirubin (e,z or z,e)*	-0.233892	0.148062	0.114177	DeCODE	Q16831	Chen et al.	HMDB0000488	ENSG00000183696	FALSE
MR-PCA	19448_104_UPP1_UPP1	UPP1	GCST90200691	n-delta-acetylornithine	0.137012	0.147881	0.354186	DeCODE	Q16831	Chen et al.	HMDB0003357	ENSG00000183696	FALSE
MR-PCA	19448_104_UPP1_UPP1	UPP1	GCST90200704	bilirubin (z,z)	-0.245367	0.147855	0.0970135	DeCODE	Q16831	Chen et al.	HMDB0000054	ENSG00000183696	FALSE
MR-PCA	19448_104_UPP1_UPP1	UPP1	GCST90200706	biliverdin	-0.236222	0.147841	0.110085	DeCODE	Q16831	Chen et al.	HMDB0001008	ENSG00000183696	FALSE
MR-PCA	19448_104_UPP1_UPP1	UPP1	GCST90200707	glycine	-0.116948	0.147853	0.428956	DeCODE	Q16831	Chen et al.	HMDB0000123	ENSG00000183696	FALSE
MR-PCA	19448_104_UPP1_UPP1	UPP1	M00054	tryptophan	0.339408	0.179782	0.0590406	DeCODE	Q16831	Shin et al.	HMDB0000929	ENSG00000183696	FALSE
MR-PCA	19448_104_UPP1_UPP1	UPP1	M00555	adenosine	0.267532	0.17992	0.137028	DeCODE	Q16831	Shin et al.	HMDB0000050	ENSG00000183696	FALSE
MR-PCA	19448_104_UPP1_UPP1	UPP1	M00577	fructose	0.363254	0.180063	0.0436566	DeCODE	Q16831	Shin et al.	HMDB0000660	ENSG00000183696	FALSE
MR-PCA	19448_104_UPP1_UPP1	UPP1	M00599	pyruvate	0.157379	0.181275	0.385297	DeCODE	Q16831	Shin et al.	HMDB0000243	ENSG00000183696	FALSE
MR-PCA	19448_104_UPP1_UPP1	UPP1	M00606	uridine	-0.857496	0.179631	1.80911e-06	DeCODE	Q16831	Shin et al.	HMDB0000296	ENSG00000183696	TRUE
MR-PCA	19448_104_UPP1_UPP1	UPP1	M01105	linoleate (18:2n6)	-0.337199	0.180059	0.0611079	DeCODE	Q16831	Shin et al.	HMDB0006270,HMDB0000673	ENSG00000183696	FALSE
MR-PCA	19448_104_UPP1_UPP1	UPP1	M01110	arachidonate (20:4n6)	-0.457858	0.179626	0.0108047	DeCODE	Q16831	Shin et al.	HMDB0001043	ENSG00000183696	FALSE
MR-PCA	19448_104_UPP1_UPP1	UPP1	M01123	inosine	0.457685	0.300048	0.127166	DeCODE	Q16831	Shin et al.	HMDB0000195	ENSG00000183696	FALSE
MR-PCA	19448_104_UPP1_UPP1	UPP1	M01302	methionine	0.203031	0.179905	0.25909	DeCODE	Q16831	Shin et al.	HMDB0000696	ENSG00000183696	FALSE
MR-PCA	19448_104_UPP1_UPP1	UPP1	M01336	palmitate (16:0)	-0.36644	0.179824	0.0415732	DeCODE	Q16831	Shin et al.	HMDB0000220	ENSG00000183696	FALSE
MR-PCA	19448_104_UPP1_UPP1	UPP1	M01358	stearate (18:0)	-0.321858	0.179798	0.0734369	DeCODE	Q16831	Shin et al.	HMDB0000827	ENSG00000183696	FALSE
MR-PCA	19448_104_UPP1_UPP1	UPP1	M01493	ornithine	0.153702	0.180395	0.394196	DeCODE	Q16831	Shin et al.	HMDB0000214	ENSG00000183696	FALSE
MR-PCA	19448_104_UPP1_UPP1	UPP1	M01508	pantothenate	0.057951	0.182244	0.750496	DeCODE	Q16831	Shin et al.	HMDB0000210	ENSG00000183696	FALSE
MR-PCA	19448_104_UPP1_UPP1	UPP1	M01638	arginine	0.082689	0.182969	0.65132	DeCODE	Q16831	Shin et al.	HMDB0000517	ENSG00000183696	FALSE
MR-PCA	19448_104_UPP1_UPP1	UPP1	M01640	ascorbate (vitamin c)	0.0885685	0.339546	0.794213	DeCODE	Q16831	Shin et al.	HMDB0000044	ENSG00000183696	FALSE
MR-PCA	19448_104_UPP1_UPP1	UPP1	M01670	urea	-0.0213565	0.179905	0.905506	DeCODE	Q16831	Shin et al.	HMDB0000294	ENSG00000183696	FALSE
MR-PCA	19448_104_UPP1_UPP1	UPP1	M01712	cortisol	-0.0880518	0.179925	0.624572	DeCODE	Q16831	Shin et al.	HMDB0000063	ENSG00000183696	FALSE
MR-PCA	19448_104_UPP1_UPP1	UPP1	M01827	riboflavin (vitamin b2)	-0.0991115	0.390654	0.799723	DeCODE	Q16831	Shin et al.	HMDB0000244	ENSG00000183696	FALSE
MR-PCA	19448_104_UPP1_UPP1	UPP1	M02132	citrulline	0.354024	0.180169	0.049419	DeCODE	Q16831	Shin et al.	HMDB0000904	ENSG00000183696	FALSE
MR-PCA	19448_104_UPP1_UPP1	UPP1	M02137	biliverdin	0.12886	0.195028	0.508787	DeCODE	Q16831	Shin et al.	HMDB0001008	ENSG00000183696	FALSE
MR-PCA	19448_104_UPP1_UPP1	UPP1	M02342	serotonin (5ht)	0.0784044	0.202644	0.698825	DeCODE	Q16831	Shin et al.	HMDB0000259	ENSG00000183696	FALSE
MR-PCA	19448_104_UPP1_UPP1	UPP1	M11438	phosphate	-0.142352	0.179988	0.429002	DeCODE	Q16831	Shin et al.	HMDB0001429	ENSG00000183696	TRUE
MR-PCA	19448_104_UPP1_UPP1	UPP1	M15122	glycerol	-0.173947	0.179849	0.333454	DeCODE	Q16831	Shin et al.	HMDB0000131	ENSG00000183696	FALSE
MR-PCA	19448_104_UPP1_UPP1	UPP1	M15488	acetylphosphate	0.267532	0.17992	0.137028	DeCODE	Q16831	Shin et al.	HMDB0001494	ENSG00000183696	FALSE
MR-PCA	19448_104_UPP1_UPP1	UPP1	M15506	choline	-0.165432	0.180359	0.35902	DeCODE	Q16831	Shin et al.	HMDB0000097	ENSG00000183696	FALSE
MR-PCA	19448_104_UPP1_UPP1	UPP1	M15630	n-acetylornithine	0.278742	0.182414	0.126493	DeCODE	Q16831	Shin et al.	HMDB0003357	ENSG00000183696	FALSE
MR-PCA	19448_104_UPP1_UPP1	UPP1	M15677	3-methylhistidine	0.115389	0.207905	0.578891	DeCODE	Q16831	Shin et al.	HMDB0000479	ENSG00000183696	FALSE
MR-PCA	19448_104_UPP1_UPP1	UPP1	M15990	glycerophosphorylcholine (gpc)	-0.0594975	0.187261	0.750693	DeCODE	Q16831	Shin et al.	HMDB0000086	ENSG00000183696	FALSE
MR-PCA	19448_104_UPP1_UPP1	UPP1	M15996	aspartate	-0.22128	0.180727	0.220805	DeCODE	Q16831	Shin et al.	HMDB0000191	ENSG00000183696	FALSE
MR-PCA	19448_104_UPP1_UPP1	UPP1	M20489	glucose	0.275397	0.180166	0.126371	DeCODE	Q16831	Shin et al.	HMDB0000122	ENSG00000183696	FALSE
MR-PCA	19448_104_UPP1_UPP1	UPP1	M21044	2-hydroxybutyrate (ahb)	-0.0603054	0.179683	0.737157	DeCODE	Q16831	Shin et al.	HMDB0000008	ENSG00000183696	FALSE
MR-PCA	19448_104_UPP1_UPP1	UPP1	M27718	creatine	-0.177534	0.179595	0.322896	DeCODE	Q16831	Shin et al.	HMDB0000064	ENSG00000183696	FALSE
MR-PCA	19448_104_UPP1_UPP1	UPP1	M31453	cysteine	0.301416	0.181011	0.0958758	DeCODE	Q16831	Shin et al.	HMDB0000574	ENSG00000183696	FALSE
MR-PCA	19448_104_UPP1_UPP1	UPP1	M32198	acetylcarnitine (c2)	-0.120462	0.179804	0.502881	DeCODE	Q16831	Shin et al.	HMDB0000201	ENSG00000183696	FALSE
MR-PCA	19448_104_UPP1_UPP1	UPP1	M32315	serine	0.213345	0.179884	0.235616	DeCODE	Q16831	Shin et al.	HMDB0000187	ENSG00000183696	FALSE
MR-PCA	19448_104_UPP1_UPP1	UPP1	M32338	glycine	0.117858	0.179808	0.512166	DeCODE	Q16831	Shin et al.	HMDB0000123	ENSG00000183696	FALSE
MR-PCA	19448_104_UPP1_UPP1	UPP1	M32339	alanine	0.296831	0.179933	0.0990099	DeCODE	Q16831	Shin et al.	HMDB0000161	ENSG00000183696	FALSE
MR-PCA	19448_104_UPP1_UPP1	UPP1	M32425	dehydroepiandrosterone sulfate (dhea-s)	-0.0958818	0.17993	0.594114	DeCODE	Q16831	Shin et al.	HMDB0001032	ENSG00000183696	FALSE
MR-PCA	19448_104_UPP1_UPP1	UPP1	M32593	heme	-0.145658	0.199831	0.466059	DeCODE	Q16831	Shin et al.	HMDB0003178	ENSG00000183696	FALSE
MR-PCA	19448_104_UPP1_UPP1	UPP1	M33453	alpha-ketoglutarate	0.0329253	0.203951	0.871749	DeCODE	Q16831	Shin et al.	HMDB0000208	ENSG00000183696	FALSE
MR-PCA	19448_104_UPP1_UPP1	UPP1	bioa_001	alanine	-0.0700528	0.0524041	0.181294	DeCODE	Q16831	Lotta et al.	HMDB0000161	ENSG00000183696	FALSE
MR-PCA	19448_104_UPP1_UPP1	UPP1	bioa_002	arginine	0.201199	0.08798	0.0222036	DeCODE	Q16831	Lotta et al.	HMDB0000517	ENSG00000183696	FALSE
MR-PCA	19448_104_UPP1_UPP1	UPP1	bioa_004	aspartate	0.00842829	0.0879102	0.923621	DeCODE	Q16831	Lotta et al.	HMDB0000191	ENSG00000183696	FALSE
MR-PCA	19448_104_UPP1_UPP1	UPP1	bioa_005	citrulline	0.270869	0.0876708	0.0020042	DeCODE	Q16831	Lotta et al.	HMDB0000904	ENSG00000183696	FALSE
MR-PCA	19448_104_UPP1_UPP1	UPP1	bioa_008	glycine	0.0613264	0.0545009	0.260489	DeCODE	Q16831	Lotta et al.	HMDB0000123	ENSG00000183696	FALSE
MR-PCA	19448_104_UPP1_UPP1	UPP1	bioa_013	methionine	0.177359	0.0876339	0.042984	DeCODE	Q16831	Lotta et al.	HMDB0000696	ENSG00000183696	FALSE
MR-PCA	19448_104_UPP1_UPP1	UPP1	bioa_014	ornithine	-0.0470144	0.0877037	0.591918	DeCODE	Q16831	Lotta et al.	HMDB0000214	ENSG00000183696	FALSE
MR-PCA	19448_104_UPP1_UPP1	UPP1	bioa_015	phenylethylamine	0.176782	0.145472	0.224277	DeCODE	Q16831	Lotta et al.	HMDB0012275	ENSG00000183696	FALSE
MR-PCA	19448_104_UPP1_UPP1	UPP1	bioa_018	serine	0.235137	0.0876493	0.00730313	DeCODE	Q16831	Lotta et al.	HMDB0000187	ENSG00000183696	FALSE
MR-PCA	19448_104_UPP1_UPP1	UPP1	bioa_020	tryptophan	0.0858996	0.0876264	0.326941	DeCODE	Q16831	Lotta et al.	HMDB0000929	ENSG00000183696	FALSE
MR-PCA	19448_104_UPP1_UPP1	UPP1	bioa_023	n-acetylornithine	0.0123802	0.0880285	0.888155	DeCODE	Q16831	Lotta et al.	HMDB0003357	ENSG00000183696	FALSE
MR-PCA	19448_104_UPP1_UPP1	UPP1	bioa_031	sarcosine	0.0225929	0.088736	0.799026	DeCODE	Q16831	Lotta et al.	HMDB0000271	ENSG00000183696	FALSE
MR-PCA	19448_104_UPP1_UPP1	UPP1	bioa_032	serotonin	-0.060706	0.112183	0.588416	DeCODE	Q16831	Lotta et al.	HMDB0000259	ENSG00000183696	FALSE
MR-PCA	19448_104_UPP1_UPP1	UPP1	bioa_033	spermidine	-0.00858621	0.104162	0.934304	DeCODE	Q16831	Lotta et al.	HMDB0001257	ENSG00000183696	FALSE
MR-PCA	19448_104_UPP1_UPP1	UPP1	bior_002	acetylcarnitine (c2)	-0.0583828	0.087578	0.505003	DeCODE	Q16831	Lotta et al.	HMDB0000201	ENSG00000183696	FALSE
MR-PCA	19448_104_UPP1_UPP1	UPP1	met-d-Acetate	acetate	0.00738705	0.0396774	0.852305	DeCODE	Q16831	Borges et al.	HMDB0000042	ENSG00000183696	FALSE
MR-PCA	19448_104_UPP1_UPP1	UPP1	met-d-Acetoacetate	acetoacetate	0.0451558	0.0396726	0.255032	DeCODE	Q16831	Borges et al.	HMDB0000060	ENSG00000183696	FALSE
MR-PCA	19448_104_UPP1_UPP1	UPP1	met-d-Ala	alanine	-0.0877785	0.0396727	0.0269274	DeCODE	Q16831	Borges et al.	HMDB0000161	ENSG00000183696	FALSE
MR-PCA	19448_104_UPP1_UPP1	UPP1	met-d-Gly	glycine	-0.0238578	0.0396902	0.547773	DeCODE	Q16831	Borges et al.	HMDB0000123	ENSG00000183696	FALSE
MR-PCA	19448_104_UPP1_UPP1	UPP1	met-d-LA	linoleate (18:2n6)	-0.0162087	0.0396858	0.682961	DeCODE	Q16831	Borges et al.	HMDB0006270,HMDB0000673	ENSG00000183696	FALSE
MR-PCA	19448_104_UPP1_UPP1	UPP1	met-d-Phe	phenylalanine	0.0242943	0.0396814	0.540383	DeCODE	Q16831	Borges et al.	HMDB0000159	ENSG00000183696	FALSE
MR-PCA	19448_104_UPP1_UPP1	UPP1	met-d-Pyruvate	pyruvate	0.0185789	0.0397292	0.640043	DeCODE	Q16831	Borges et al.	HMDB0000243	ENSG00000183696	FALSE
MR-PCA	19496_1_NPL_NPL	NPL	GCST90199627	n-alpha-acetylornithine	-0.095049	0.114666	0.407152	DeCODE	Q9BXD5	Chen et al.	HMDB0003357	ENSG00000135838	FALSE
MR-PCA	19496_1_NPL_NPL	NPL	GCST90199628	3-methylhistidine	-0.0389778	0.0943061	0.679379	DeCODE	Q9BXD5	Chen et al.	HMDB0000479	ENSG00000135838	FALSE
MR-PCA	19496_1_NPL_NPL	NPL	GCST90199629	glycerophosphorylcholine (gpc)	-0.0379526	0.0947429	0.688725	DeCODE	Q9BXD5	Chen et al.	HMDB0000086	ENSG00000135838	FALSE
MR-PCA	19496_1_NPL_NPL	NPL	GCST90199669	acetylcarnitine (c2)	0.0778897	0.0944853	0.409736	DeCODE	Q9BXD5	Chen et al.	HMDB0000201	ENSG00000135838	FALSE
MR-PCA	19496_1_NPL_NPL	NPL	GCST90199673	dehydroepiandrosterone sulfate (dhea-s)	0.214158	0.0946443	0.0236503	DeCODE	Q9BXD5	Chen et al.	HMDB0001032	ENSG00000135838	FALSE
MR-PCA	19496_1_NPL_NPL	NPL	GCST90199691	1-methylhistidine	0.112898	0.0946663	0.233031	DeCODE	Q9BXD5	Chen et al.	HMDB0000001	ENSG00000135838	FALSE
MR-PCA	19496_1_NPL_NPL	NPL	GCST90199845	sphinganine-1-phosphate	-0.0959472	0.0952639	0.313852	DeCODE	Q9BXD5	Chen et al.	HMDB0001383	ENSG00000135838	FALSE
MR-PCA	19496_1_NPL_NPL	NPL	GCST90199896	sulfate*	-0.109908	0.0946674	0.245644	DeCODE	Q9BXD5	Chen et al.	HMDB01448	ENSG00000135838	FALSE
MR-PCA	19496_1_NPL_NPL	NPL	GCST90199972	sphingomyelin (d18:1/24:1, d18:2/24:0)*	0.212338	0.094428	0.0245334	DeCODE	Q9BXD5	Chen et al.	HMDB0012107	ENSG00000135838	FALSE
MR-PCA	19496_1_NPL_NPL	NPL	GCST90200001	sphingomyelin (d18:1/20:0, d16:1/22:0)*	0.0554985	0.0945153	0.557076	DeCODE	Q9BXD5	Chen et al.	HMDB0012102	ENSG00000135838	FALSE
MR-PCA	19496_1_NPL_NPL	NPL	GCST90200049	myristoyl dihydrosphingomyelin (d18:0/14:0)*	0.0235537	0.0945091	0.803189	DeCODE	Q9BXD5	Chen et al.	HMDB0012085	ENSG00000135838	FALSE
MR-PCA	19496_1_NPL_NPL	NPL	GCST90200056	sphingomyelin (d18:0/18:0, d19:0/17:0)*	0.0639572	0.0943945	0.498055	DeCODE	Q9BXD5	Chen et al.	HMDB0012087	ENSG00000135838	FALSE
MR-PCA	19496_1_NPL_NPL	NPL	GCST90200279	pantothenate	0.065855	0.0948754	0.487606	DeCODE	Q9BXD5	Chen et al.	HMDB0000210	ENSG00000135838	FALSE
MR-PCA	19496_1_NPL_NPL	NPL	GCST90200283	3-ureidopropionate	0.16364	0.0988818	0.0979434	DeCODE	Q9BXD5	Chen et al.	HMDB0000026	ENSG00000135838	FALSE
MR-PCA	19496_1_NPL_NPL	NPL	GCST90200291	sarcosine	-0.0902145	0.0947068	0.34081	DeCODE	Q9BXD5	Chen et al.	HMDB0000271	ENSG00000135838	FALSE
MR-PCA	19496_1_NPL_NPL	NPL	GCST90200296	methyl indole-3-acetate	-0.0923933	0.102392	0.36687	DeCODE	Q9BXD5	Chen et al.	HMDB0029738	ENSG00000135838	FALSE
MR-PCA	19496_1_NPL_NPL	NPL	GCST90200306	butyrate/isobutyrate (4:0)	-0.158331	0.0959714	0.0989904	DeCODE	Q9BXD5	Chen et al.	HMDB0000039	ENSG00000135838	FALSE
MR-PCA	19496_1_NPL_NPL	NPL	GCST90200314	n-acetylneuraminate	-0.873937	0.0946229	2.55888e-20	DeCODE	Q9BXD5	Chen et al.	HMDB0000230	ENSG00000135838	TRUE
MR-PCA	19496_1_NPL_NPL	NPL	GCST90200318	acetoacetate	0.0915331	0.103556	0.376749	DeCODE	Q9BXD5	Chen et al.	HMDB0000060	ENSG00000135838	FALSE
MR-PCA	19496_1_NPL_NPL	NPL	GCST90200319	cys-gly, oxidized	0.000887641	0.0945203	0.992507	DeCODE	Q9BXD5	Chen et al.	HMDB0000078	ENSG00000135838	FALSE
MR-PCA	19496_1_NPL_NPL	NPL	GCST90200323	creatine	0.0130569	0.0943277	0.889908	DeCODE	Q9BXD5	Chen et al.	HMDB0000064	ENSG00000135838	FALSE
MR-PCA	19496_1_NPL_NPL	NPL	GCST90200325	glycerol	-0.0662191	0.0943282	0.482674	DeCODE	Q9BXD5	Chen et al.	HMDB0000131	ENSG00000135838	FALSE
MR-PCA	19496_1_NPL_NPL	NPL	GCST90200327	choline	0.0653486	0.094459	0.489051	DeCODE	Q9BXD5	Chen et al.	HMDB0000097	ENSG00000135838	FALSE
MR-PCA	19496_1_NPL_NPL	NPL	GCST90200335	stearoyl sphingomyelin (d18:1/18:0)	0.100271	0.0944855	0.288584	DeCODE	Q9BXD5	Chen et al.	HMDB0001348	ENSG00000135838	FALSE
MR-PCA	19496_1_NPL_NPL	NPL	GCST90200336	n-palmitoyl-sphingosine (d18:1/16:0)	-0.127	0.0944321	0.178664	DeCODE	Q9BXD5	Chen et al.	HMDB0004949	ENSG00000135838	FALSE
MR-PCA	19496_1_NPL_NPL	NPL	GCST90200341	n-stearoyl-sphingosine (d18:1/18:0)*	-0.0385908	0.0945088	0.683031	DeCODE	Q9BXD5	Chen et al.	HMDB0004950	ENSG00000135838	FALSE
MR-PCA	19496_1_NPL_NPL	NPL	GCST90200345	s-adenosylhomocysteine (sah)	-0.0284672	0.109578	0.795026	DeCODE	Q9BXD5	Chen et al.	HMDB00939	ENSG00000135838	FALSE
MR-PCA	19496_1_NPL_NPL	NPL	GCST90200351	n-acetylputrescine	-0.0953134	0.0945708	0.313526	DeCODE	Q9BXD5	Chen et al.	HMDB0002064	ENSG00000135838	FALSE
MR-PCA	19496_1_NPL_NPL	NPL	GCST90200354	linoleate (18:2n6)	-0.0494448	0.0944695	0.6007	DeCODE	Q9BXD5	Chen et al.	HMDB0006270,HMDB0000673	ENSG00000135838	FALSE
MR-PCA	19496_1_NPL_NPL	NPL	GCST90200355	adenosine 5'-diphosphate (adp)	-0.201989	0.126557	0.110482	DeCODE	Q9BXD5	Chen et al.	HMDB0001341	ENSG00000135838	FALSE
MR-PCA	19496_1_NPL_NPL	NPL	GCST90200356	adenosine 5'-monophosphate (amp)	0.0300058	0.0947178	0.751402	DeCODE	Q9BXD5	Chen et al.	HMDB0000045	ENSG00000135838	FALSE
MR-PCA	19496_1_NPL_NPL	NPL	GCST90200358	arachidonate (20:4n6)	-0.00265253	0.0944052	0.977585	DeCODE	Q9BXD5	Chen et al.	HMDB0001043	ENSG00000135838	FALSE
MR-PCA	19496_1_NPL_NPL	NPL	GCST90200361	beta-alanine	-0.0597681	0.0953355	0.530709	DeCODE	Q9BXD5	Chen et al.	HMDB0000056	ENSG00000135838	FALSE
MR-PCA	19496_1_NPL_NPL	NPL	GCST90200362	succinate	0.095234	0.0963417	0.322907	DeCODE	Q9BXD5	Chen et al.	HMDB0000254	ENSG00000135838	FALSE
MR-PCA	19496_1_NPL_NPL	NPL	GCST90200363	choline phosphate	-0.00890255	0.0945824	0.92501	DeCODE	Q9BXD5	Chen et al.	HMDB0001565	ENSG00000135838	FALSE
MR-PCA	19496_1_NPL_NPL	NPL	GCST90200364	cysteinylglycine	0.0032282	0.0947634	0.972825	DeCODE	Q9BXD5	Chen et al.	HMDB0000078	ENSG00000135838	FALSE
MR-PCA	19496_1_NPL_NPL	NPL	GCST90200370	aspartate	-0.0363869	0.0945381	0.700318	DeCODE	Q9BXD5	Chen et al.	HMDB0000191	ENSG00000135838	FALSE
MR-PCA	19496_1_NPL_NPL	NPL	GCST90200372	arginine	0.106015	0.0946046	0.262452	DeCODE	Q9BXD5	Chen et al.	HMDB0000517	ENSG00000135838	FALSE
MR-PCA	19496_1_NPL_NPL	NPL	GCST90200374	sphinganine	-0.0464349	0.0996182	0.641124	DeCODE	Q9BXD5	Chen et al.	HMDB0000269	ENSG00000135838	FALSE
MR-PCA	19496_1_NPL_NPL	NPL	GCST90200376	flavin adenine dinucleotide (fad)	-0.0989955	0.108571	0.361873	DeCODE	Q9BXD5	Chen et al.	HMDB0001248	ENSG00000135838	FALSE
MR-PCA	19496_1_NPL_NPL	NPL	GCST90200378	cortisol	-0.0114853	0.0948561	0.903626	DeCODE	Q9BXD5	Chen et al.	HMDB0000063	ENSG00000135838	FALSE
MR-PCA	19496_1_NPL_NPL	NPL	GCST90200383	cystathionine	-0.145154	0.0959354	0.130271	DeCODE	Q9BXD5	Chen et al.	HMDB0000099	ENSG00000135838	FALSE
MR-PCA	19496_1_NPL_NPL	NPL	GCST90200384	guanidinoacetate	0.0414197	0.0945986	0.661497	DeCODE	Q9BXD5	Chen et al.	HMDB0000128	ENSG00000135838	FALSE
MR-PCA	19496_1_NPL_NPL	NPL	GCST90200385	sphingosine	-0.0388115	0.096105	0.686327	DeCODE	Q9BXD5	Chen et al.	HMDB0000252	ENSG00000135838	FALSE
MR-PCA	19496_1_NPL_NPL	NPL	GCST90200390	stearate (18:0)	-0.0795392	0.0944292	0.399611	DeCODE	Q9BXD5	Chen et al.	HMDB0000827	ENSG00000135838	FALSE
MR-PCA	19496_1_NPL_NPL	NPL	GCST90200391	methionine	0.0598561	0.0946888	0.527299	DeCODE	Q9BXD5	Chen et al.	HMDB0000696	ENSG00000135838	FALSE
MR-PCA	19496_1_NPL_NPL	NPL	GCST90200393	phosphate	-0.143201	0.0945425	0.129855	DeCODE	Q9BXD5	Chen et al.	HMDB0001429	ENSG00000135838	FALSE
MR-PCA	19496_1_NPL_NPL	NPL	GCST90200394	inosine	0.035382	0.12221	0.772185	DeCODE	Q9BXD5	Chen et al.	HMDB0000195	ENSG00000135838	FALSE
MR-PCA	19496_1_NPL_NPL	NPL	GCST90200395	inosine 5'-monophosphate (imp)	-0.0360392	0.126139	0.7751	DeCODE	Q9BXD5	Chen et al.	HMDB0000175	ENSG00000135838	FALSE
MR-PCA	19496_1_NPL_NPL	NPL	GCST90200396	phenylalanine	-0.0493572	0.0946574	0.602068	DeCODE	Q9BXD5	Chen et al.	HMDB0000159	ENSG00000135838	FALSE
MR-PCA	19496_1_NPL_NPL	NPL	GCST90200397	palmitate (16:0)	-0.0750876	0.0944224	0.426479	DeCODE	Q9BXD5	Chen et al.	HMDB0000220	ENSG00000135838	FALSE
MR-PCA	19496_1_NPL_NPL	NPL	GCST90200400	nicotinamide	0.00273652	0.0953405	0.977102	DeCODE	Q9BXD5	Chen et al.	HMDB0001406	ENSG00000135838	FALSE
MR-PCA	19496_1_NPL_NPL	NPL	GCST90200403	citrulline	0.00631474	0.0950924	0.947054	DeCODE	Q9BXD5	Chen et al.	HMDB0000904	ENSG00000135838	FALSE
MR-PCA	19496_1_NPL_NPL	NPL	GCST90200404	ornithine	-0.0728326	0.0945034	0.440892	DeCODE	Q9BXD5	Chen et al.	HMDB0000214	ENSG00000135838	FALSE
MR-PCA	19496_1_NPL_NPL	NPL	GCST90200405	retinol (vitamin a)	-0.0358378	0.0945488	0.704658	DeCODE	Q9BXD5	Chen et al.	HMDB0000305	ENSG00000135838	FALSE
MR-PCA	19496_1_NPL_NPL	NPL	GCST90200406	1-methylnicotinamide	0.176862	0.0948726	0.0622927	DeCODE	Q9BXD5	Chen et al.	HMDB0000699	ENSG00000135838	FALSE
MR-PCA	19496_1_NPL_NPL	NPL	GCST90200407	uridine	0.0331621	0.0945384	0.725754	DeCODE	Q9BXD5	Chen et al.	HMDB0000296	ENSG00000135838	FALSE
MR-PCA	19496_1_NPL_NPL	NPL	GCST90200415	serine	-0.0519937	0.0944066	0.58181	DeCODE	Q9BXD5	Chen et al.	HMDB0000187	ENSG00000135838	FALSE
MR-PCA	19496_1_NPL_NPL	NPL	GCST90200417	urea	0.0610948	0.0946209	0.518486	DeCODE	Q9BXD5	Chen et al.	HMDB0000294	ENSG00000135838	FALSE
MR-PCA	19496_1_NPL_NPL	NPL	GCST90200418	pyridoxal	0.0432513	0.0958947	0.651969	DeCODE	Q9BXD5	Chen et al.	HMDB0001545	ENSG00000135838	FALSE
MR-PCA	19496_1_NPL_NPL	NPL	GCST90200422	serotonin	0.0420516	0.0991828	0.67158	DeCODE	Q9BXD5	Chen et al.	HMDB0000259	ENSG00000135838	FALSE
MR-PCA	19496_1_NPL_NPL	NPL	GCST90200423	spermidine	0.189614	0.100187	0.0584109	DeCODE	Q9BXD5	Chen et al.	HMDB0001257	ENSG00000135838	FALSE
MR-PCA	19496_1_NPL_NPL	NPL	GCST90200429	cytidine	-0.135999	0.0981069	0.165675	DeCODE	Q9BXD5	Chen et al.	HMDB0000089	ENSG00000135838	FALSE
MR-PCA	19496_1_NPL_NPL	NPL	GCST90200430	pyruvate	-0.0810062	0.0945044	0.391352	DeCODE	Q9BXD5	Chen et al.	HMDB0000243	ENSG00000135838	TRUE
MR-PCA	19496_1_NPL_NPL	NPL	GCST90200431	alanine	-0.123154	0.0944401	0.19222	DeCODE	Q9BXD5	Chen et al.	HMDB0000161	ENSG00000135838	FALSE
MR-PCA	19496_1_NPL_NPL	NPL	GCST90200437	fructose	-0.000334441	0.0952107	0.997197	DeCODE	Q9BXD5	Chen et al.	HMDB0000660	ENSG00000135838	FALSE
MR-PCA	19496_1_NPL_NPL	NPL	GCST90200438	alpha-ketobutyrate	0.015056	0.0948892	0.873929	DeCODE	Q9BXD5	Chen et al.	HMDB0000005	ENSG00000135838	FALSE
MR-PCA	19496_1_NPL_NPL	NPL	GCST90200439	cysteine	-0.0649007	0.0947488	0.493359	DeCODE	Q9BXD5	Chen et al.	HMDB0000574	ENSG00000135838	FALSE
MR-PCA	19496_1_NPL_NPL	NPL	GCST90200441	tryptophan	0.0819527	0.0946411	0.386528	DeCODE	Q9BXD5	Chen et al.	HMDB0000929	ENSG00000135838	FALSE
MR-PCA	19496_1_NPL_NPL	NPL	GCST90200447	maltose	0.149913	0.107738	0.164086	DeCODE	Q9BXD5	Chen et al.	HMDB0000163	ENSG00000135838	FALSE
MR-PCA	19496_1_NPL_NPL	NPL	GCST90200455	alpha-ketoglutarate	0.0193957	0.0947507	0.837805	DeCODE	Q9BXD5	Chen et al.	HMDB0000208	ENSG00000135838	FALSE
MR-PCA	19496_1_NPL_NPL	NPL	GCST90200684	n-acetyl-aspartyl-glutamate (naag)	-0.0450573	0.0978169	0.645064	DeCODE	Q9BXD5	Chen et al.	HMDB0001067	ENSG00000135838	FALSE
MR-PCA	19496_1_NPL_NPL	NPL	GCST90200687	bilirubin (e,z or z,e)*	0.0379665	0.094625	0.68825	DeCODE	Q9BXD5	Chen et al.	HMDB0000488	ENSG00000135838	FALSE
MR-PCA	19496_1_NPL_NPL	NPL	GCST90200691	n-delta-acetylornithine	0.0507488	0.0944784	0.591166	DeCODE	Q9BXD5	Chen et al.	HMDB0003357	ENSG00000135838	FALSE
MR-PCA	19496_1_NPL_NPL	NPL	GCST90200704	bilirubin (z,z)	0.0468969	0.0944935	0.619684	DeCODE	Q9BXD5	Chen et al.	HMDB0000054	ENSG00000135838	FALSE
MR-PCA	19496_1_NPL_NPL	NPL	GCST90200706	biliverdin	-0.0184176	0.0944858	0.845452	DeCODE	Q9BXD5	Chen et al.	HMDB0001008	ENSG00000135838	FALSE
MR-PCA	19496_1_NPL_NPL	NPL	GCST90200707	glycine	-0.13725	0.0944563	0.146209	DeCODE	Q9BXD5	Chen et al.	HMDB0000123	ENSG00000135838	FALSE
MR-PCA	19496_1_NPL_NPL	NPL	M00054	tryptophan	-0.0338106	0.124536	0.786013	DeCODE	Q9BXD5	Shin et al.	HMDB0000929	ENSG00000135838	FALSE
MR-PCA	19496_1_NPL_NPL	NPL	M00555	adenosine	-0.0624855	0.124631	0.616114	DeCODE	Q9BXD5	Shin et al.	HMDB0000050	ENSG00000135838	FALSE
MR-PCA	19496_1_NPL_NPL	NPL	M00577	fructose	0.109878	0.124728	0.378351	DeCODE	Q9BXD5	Shin et al.	HMDB0000660	ENSG00000135838	FALSE
MR-PCA	19496_1_NPL_NPL	NPL	M00599	pyruvate	0.0280921	0.12556	0.822964	DeCODE	Q9BXD5	Shin et al.	HMDB0000243	ENSG00000135838	TRUE
MR-PCA	19496_1_NPL_NPL	NPL	M00606	uridine	0.048877	0.124552	0.694746	DeCODE	Q9BXD5	Shin et al.	HMDB0000296	ENSG00000135838	FALSE
MR-PCA	19496_1_NPL_NPL	NPL	M01105	linoleate (18:2n6)	-0.210416	0.12471	0.0915562	DeCODE	Q9BXD5	Shin et al.	HMDB0006270,HMDB0000673	ENSG00000135838	FALSE
MR-PCA	19496_1_NPL_NPL	NPL	M01110	arachidonate (20:4n6)	-0.125693	0.124442	0.312469	DeCODE	Q9BXD5	Shin et al.	HMDB0001043	ENSG00000135838	FALSE
MR-PCA	19496_1_NPL_NPL	NPL	M01123	inosine	0.170246	0.207886	0.412822	DeCODE	Q9BXD5	Shin et al.	HMDB0000195	ENSG00000135838	FALSE
MR-PCA	19496_1_NPL_NPL	NPL	M01302	methionine	0.00040371	0.12461	0.997415	DeCODE	Q9BXD5	Shin et al.	HMDB0000696	ENSG00000135838	FALSE
MR-PCA	19496_1_NPL_NPL	NPL	M01336	palmitate (16:0)	-0.100159	0.124572	0.421384	DeCODE	Q9BXD5	Shin et al.	HMDB0000220	ENSG00000135838	FALSE
MR-PCA	19496_1_NPL_NPL	NPL	M01358	stearate (18:0)	-0.157018	0.124547	0.207412	DeCODE	Q9BXD5	Shin et al.	HMDB0000827	ENSG00000135838	FALSE
MR-PCA	19496_1_NPL_NPL	NPL	M01493	ornithine	-0.114639	0.124934	0.358833	DeCODE	Q9BXD5	Shin et al.	HMDB0000214	ENSG00000135838	FALSE
MR-PCA	19496_1_NPL_NPL	NPL	M01508	pantothenate	-0.0038702	0.126226	0.97554	DeCODE	Q9BXD5	Shin et al.	HMDB0000210	ENSG00000135838	FALSE
MR-PCA	19496_1_NPL_NPL	NPL	M01638	arginine	0.0894764	0.126724	0.480143	DeCODE	Q9BXD5	Shin et al.	HMDB0000517	ENSG00000135838	FALSE
MR-PCA	19496_1_NPL_NPL	NPL	M01640	ascorbate (vitamin c)	-0.238527	0.23515	0.310412	DeCODE	Q9BXD5	Shin et al.	HMDB0000044	ENSG00000135838	FALSE
MR-PCA	19496_1_NPL_NPL	NPL	M01670	urea	-0.158835	0.124592	0.202364	DeCODE	Q9BXD5	Shin et al.	HMDB0000294	ENSG00000135838	FALSE
MR-PCA	19496_1_NPL_NPL	NPL	M01712	cortisol	-0.025734	0.124615	0.836394	DeCODE	Q9BXD5	Shin et al.	HMDB0000063	ENSG00000135838	FALSE
MR-PCA	19496_1_NPL_NPL	NPL	M01827	riboflavin (vitamin b2)	0.00993967	0.270397	0.970677	DeCODE	Q9BXD5	Shin et al.	HMDB0000244	ENSG00000135838	FALSE
MR-PCA	19496_1_NPL_NPL	NPL	M02132	citrulline	-0.231191	0.124793	0.0639395	DeCODE	Q9BXD5	Shin et al.	HMDB0000904	ENSG00000135838	FALSE
MR-PCA	19496_1_NPL_NPL	NPL	M02137	biliverdin	-0.114036	0.135082	0.398559	DeCODE	Q9BXD5	Shin et al.	HMDB0001008	ENSG00000135838	FALSE
MR-PCA	19496_1_NPL_NPL	NPL	M02342	serotonin (5ht)	-0.0554367	0.14035	0.692851	DeCODE	Q9BXD5	Shin et al.	HMDB0000259	ENSG00000135838	FALSE
MR-PCA	19496_1_NPL_NPL	NPL	M11438	phosphate	0.0488932	0.124664	0.694911	DeCODE	Q9BXD5	Shin et al.	HMDB0001429	ENSG00000135838	FALSE
MR-PCA	19496_1_NPL_NPL	NPL	M15122	glycerol	-0.159292	0.124569	0.200988	DeCODE	Q9BXD5	Shin et al.	HMDB0000131	ENSG00000135838	FALSE
MR-PCA	19496_1_NPL_NPL	NPL	M15488	acetylphosphate	-0.0624855	0.124631	0.616114	DeCODE	Q9BXD5	Shin et al.	HMDB0001494	ENSG00000135838	FALSE
MR-PCA	19496_1_NPL_NPL	NPL	M15506	choline	-0.0381877	0.124928	0.759851	DeCODE	Q9BXD5	Shin et al.	HMDB0000097	ENSG00000135838	FALSE
MR-PCA	19496_1_NPL_NPL	NPL	M15630	n-acetylornithine	-0.0968094	0.126351	0.443563	DeCODE	Q9BXD5	Shin et al.	HMDB0003357	ENSG00000135838	FALSE
MR-PCA	19496_1_NPL_NPL	NPL	M15677	3-methylhistidine	-0.012935	0.143995	0.928423	DeCODE	Q9BXD5	Shin et al.	HMDB0000479	ENSG00000135838	FALSE
MR-PCA	19496_1_NPL_NPL	NPL	M15990	glycerophosphorylcholine (gpc)	0.0198895	0.129696	0.878118	DeCODE	Q9BXD5	Shin et al.	HMDB0000086	ENSG00000135838	FALSE
MR-PCA	19496_1_NPL_NPL	NPL	M15996	aspartate	-0.0122532	0.125174	0.92202	DeCODE	Q9BXD5	Shin et al.	HMDB0000191	ENSG00000135838	FALSE
MR-PCA	19496_1_NPL_NPL	NPL	M20489	glucose	-0.0515924	0.124799	0.67931	DeCODE	Q9BXD5	Shin et al.	HMDB0000122	ENSG00000135838	FALSE
MR-PCA	19496_1_NPL_NPL	NPL	M21044	2-hydroxybutyrate (ahb)	-0.0279112	0.124452	0.822545	DeCODE	Q9BXD5	Shin et al.	HMDB0000008	ENSG00000135838	FALSE
MR-PCA	19496_1_NPL_NPL	NPL	M27718	creatine	0.272803	0.124375	0.0282793	DeCODE	Q9BXD5	Shin et al.	HMDB0000064	ENSG00000135838	FALSE
MR-PCA	19496_1_NPL_NPL	NPL	M31453	cysteine	-0.12334	0.125384	0.325266	DeCODE	Q9BXD5	Shin et al.	HMDB0000574	ENSG00000135838	FALSE
MR-PCA	19496_1_NPL_NPL	NPL	M32198	acetylcarnitine (c2)	0.0244511	0.124536	0.844346	DeCODE	Q9BXD5	Shin et al.	HMDB0000201	ENSG00000135838	FALSE
MR-PCA	19496_1_NPL_NPL	NPL	M32315	serine	-0.106834	0.124587	0.391169	DeCODE	Q9BXD5	Shin et al.	HMDB0000187	ENSG00000135838	FALSE
MR-PCA	19496_1_NPL_NPL	NPL	M32338	glycine	0.026515	0.124534	0.831394	DeCODE	Q9BXD5	Shin et al.	HMDB0000123	ENSG00000135838	FALSE
MR-PCA	19496_1_NPL_NPL	NPL	M32339	alanine	-0.0815287	0.124635	0.513022	DeCODE	Q9BXD5	Shin et al.	HMDB0000161	ENSG00000135838	FALSE
MR-PCA	19496_1_NPL_NPL	NPL	M32425	dehydroepiandrosterone sulfate (dhea-s)	0.000164047	0.12462	0.99895	DeCODE	Q9BXD5	Shin et al.	HMDB0001032	ENSG00000135838	FALSE
MR-PCA	19496_1_NPL_NPL	NPL	M32593	heme	0.236726	0.138402	0.0871882	DeCODE	Q9BXD5	Shin et al.	HMDB0003178	ENSG00000135838	FALSE
MR-PCA	19496_1_NPL_NPL	NPL	M33453	alpha-ketoglutarate	0.116435	0.141263	0.409802	DeCODE	Q9BXD5	Shin et al.	HMDB0000208	ENSG00000135838	FALSE
MR-PCA	19496_1_NPL_NPL	NPL	bioa_001	alanine	0.0254541	0.0366812	0.487727	DeCODE	Q9BXD5	Lotta et al.	HMDB0000161	ENSG00000135838	FALSE
MR-PCA	19496_1_NPL_NPL	NPL	bioa_002	arginine	-0.0742802	0.0608997	0.222574	DeCODE	Q9BXD5	Lotta et al.	HMDB0000517	ENSG00000135838	FALSE
MR-PCA	19496_1_NPL_NPL	NPL	bioa_004	aspartate	0.0348809	0.056946	0.54019	DeCODE	Q9BXD5	Lotta et al.	HMDB0000191	ENSG00000135838	FALSE
MR-PCA	19496_1_NPL_NPL	NPL	bioa_005	citrulline	-0.0668266	0.0607249	0.271122	DeCODE	Q9BXD5	Lotta et al.	HMDB0000904	ENSG00000135838	FALSE
MR-PCA	19496_1_NPL_NPL	NPL	bioa_008	glycine	0.0137691	0.0380949	0.717769	DeCODE	Q9BXD5	Lotta et al.	HMDB0000123	ENSG00000135838	FALSE
MR-PCA	19496_1_NPL_NPL	NPL	bioa_013	methionine	-0.0666247	0.0606983	0.272363	DeCODE	Q9BXD5	Lotta et al.	HMDB0000696	ENSG00000135838	FALSE
MR-PCA	19496_1_NPL_NPL	NPL	bioa_014	ornithine	-0.00610089	0.0607443	0.919999	DeCODE	Q9BXD5	Lotta et al.	HMDB0000214	ENSG00000135838	FALSE
MR-PCA	19496_1_NPL_NPL	NPL	bioa_015	phenylethylamine	0.0511291	0.0970868	0.598449	DeCODE	Q9BXD5	Lotta et al.	HMDB0012275	ENSG00000135838	FALSE
MR-PCA	19496_1_NPL_NPL	NPL	bioa_018	serine	-0.0325907	0.0607025	0.591342	DeCODE	Q9BXD5	Lotta et al.	HMDB0000187	ENSG00000135838	FALSE
MR-PCA	19496_1_NPL_NPL	NPL	bioa_020	tryptophan	-0.10617	0.0606905	0.0802281	DeCODE	Q9BXD5	Lotta et al.	HMDB0000929	ENSG00000135838	FALSE
MR-PCA	19496_1_NPL_NPL	NPL	bioa_023	n-acetylornithine	-0.0164912	0.0609687	0.786786	DeCODE	Q9BXD5	Lotta et al.	HMDB0003357	ENSG00000135838	FALSE
MR-PCA	19496_1_NPL_NPL	NPL	bioa_031	sarcosine	0.0781004	0.0567404	0.168682	DeCODE	Q9BXD5	Lotta et al.	HMDB0000271	ENSG00000135838	FALSE
MR-PCA	19496_1_NPL_NPL	NPL	bioa_032	serotonin	0.0479578	0.0776994	0.537088	DeCODE	Q9BXD5	Lotta et al.	HMDB0000259	ENSG00000135838	FALSE
MR-PCA	19496_1_NPL_NPL	NPL	bioa_033	spermidine	0.0263581	0.0664795	0.691747	DeCODE	Q9BXD5	Lotta et al.	HMDB0001257	ENSG00000135838	FALSE
MR-PCA	19496_1_NPL_NPL	NPL	bior_002	acetylcarnitine (c2)	0.000567664	0.060658	0.992533	DeCODE	Q9BXD5	Lotta et al.	HMDB0000201	ENSG00000135838	FALSE
MR-PCA	19496_1_NPL_NPL	NPL	met-d-Acetate	acetate	-0.00467718	0.0253359	0.853537	DeCODE	Q9BXD5	Borges et al.	HMDB0000042	ENSG00000135838	FALSE
MR-PCA	19496_1_NPL_NPL	NPL	met-d-Acetoacetate	acetoacetate	0.0281981	0.0253327	0.26566	DeCODE	Q9BXD5	Borges et al.	HMDB0000060	ENSG00000135838	FALSE
MR-PCA	19496_1_NPL_NPL	NPL	met-d-Ala	alanine	0.0187097	0.0253328	0.460176	DeCODE	Q9BXD5	Borges et al.	HMDB0000161	ENSG00000135838	FALSE
MR-PCA	19496_1_NPL_NPL	NPL	met-d-Gly	glycine	0.0393678	0.025344	0.120343	DeCODE	Q9BXD5	Borges et al.	HMDB0000123	ENSG00000135838	FALSE
MR-PCA	19496_1_NPL_NPL	NPL	met-d-LA	linoleate (18:2n6)	-0.0366284	0.025341	0.148341	DeCODE	Q9BXD5	Borges et al.	HMDB0006270,HMDB0000673	ENSG00000135838	FALSE
MR-PCA	19496_1_NPL_NPL	NPL	met-d-Phe	phenylalanine	-0.00680038	0.0253382	0.788403	DeCODE	Q9BXD5	Borges et al.	HMDB0000159	ENSG00000135838	FALSE
MR-PCA	19496_1_NPL_NPL	NPL	met-d-Pyruvate	pyruvate	-0.0302106	0.0253687	0.233708	DeCODE	Q9BXD5	Borges et al.	HMDB0000243	ENSG00000135838	TRUE
MR-PCA	19504_22_DTYMK_KTHY	DTYMK	GCST90199627	n-alpha-acetylornithine	0.0350033	0.113911	0.758626	DeCODE	P23919	Chen et al.	HMDB0003357	ENSG00000168393	FALSE
MR-PCA	19504_22_DTYMK_KTHY	DTYMK	GCST90199628	3-methylhistidine	-0.120558	0.0936644	0.19805	DeCODE	P23919	Chen et al.	HMDB0000479	ENSG00000168393	FALSE
MR-PCA	19504_22_DTYMK_KTHY	DTYMK	GCST90199629	glycerophosphorylcholine (gpc)	0.0489525	0.0941037	0.602926	DeCODE	P23919	Chen et al.	HMDB0000086	ENSG00000168393	FALSE
MR-PCA	19504_22_DTYMK_KTHY	DTYMK	GCST90199669	acetylcarnitine (c2)	-0.0190196	0.0938173	0.839346	DeCODE	P23919	Chen et al.	HMDB0000201	ENSG00000168393	FALSE
MR-PCA	19504_22_DTYMK_KTHY	DTYMK	GCST90199673	dehydroepiandrosterone sulfate (dhea-s)	0.164463	0.0940089	0.0802151	DeCODE	P23919	Chen et al.	HMDB0001032	ENSG00000168393	FALSE
MR-PCA	19504_22_DTYMK_KTHY	DTYMK	GCST90199691	1-methylhistidine	0.0652082	0.0940217	0.487968	DeCODE	P23919	Chen et al.	HMDB0000001	ENSG00000168393	FALSE
MR-PCA	19504_22_DTYMK_KTHY	DTYMK	GCST90199845	sphinganine-1-phosphate	-0.050295	0.094597	0.59495	DeCODE	P23919	Chen et al.	HMDB0001383	ENSG00000168393	FALSE
MR-PCA	19504_22_DTYMK_KTHY	DTYMK	GCST90199896	sulfate*	0.143492	0.0939979	0.126874	DeCODE	P23919	Chen et al.	HMDB01448	ENSG00000168393	FALSE
MR-PCA	19504_22_DTYMK_KTHY	DTYMK	GCST90199972	sphingomyelin (d18:1/24:1, d18:2/24:0)*	-0.0308279	0.0937873	0.742382	DeCODE	P23919	Chen et al.	HMDB0012107	ENSG00000168393	FALSE
MR-PCA	19504_22_DTYMK_KTHY	DTYMK	GCST90200001	sphingomyelin (d18:1/20:0, d16:1/22:0)*	-0.135376	0.0938447	0.149147	DeCODE	P23919	Chen et al.	HMDB0012102	ENSG00000168393	FALSE
MR-PCA	19504_22_DTYMK_KTHY	DTYMK	GCST90200049	myristoyl dihydrosphingomyelin (d18:0/14:0)*	-0.0572126	0.093863	0.542171	DeCODE	P23919	Chen et al.	HMDB0012085	ENSG00000168393	FALSE
MR-PCA	19504_22_DTYMK_KTHY	DTYMK	GCST90200056	sphingomyelin (d18:0/18:0, d19:0/17:0)*	-0.164631	0.0937464	0.0790661	DeCODE	P23919	Chen et al.	HMDB0012087	ENSG00000168393	FALSE
MR-PCA	19504_22_DTYMK_KTHY	DTYMK	GCST90200279	pantothenate	0.0493342	0.0942059	0.600498	DeCODE	P23919	Chen et al.	HMDB0000210	ENSG00000168393	FALSE
MR-PCA	19504_22_DTYMK_KTHY	DTYMK	GCST90200283	3-ureidopropionate	0.0402484	0.0982987	0.682209	DeCODE	P23919	Chen et al.	HMDB0000026	ENSG00000168393	FALSE
MR-PCA	19504_22_DTYMK_KTHY	DTYMK	GCST90200291	sarcosine	0.0824847	0.0940378	0.380408	DeCODE	P23919	Chen et al.	HMDB0000271	ENSG00000168393	FALSE
MR-PCA	19504_22_DTYMK_KTHY	DTYMK	GCST90200296	methyl indole-3-acetate	-0.00147594	0.101594	0.988409	DeCODE	P23919	Chen et al.	HMDB0029738	ENSG00000168393	FALSE
MR-PCA	19504_22_DTYMK_KTHY	DTYMK	GCST90200306	butyrate/isobutyrate (4:0)	-0.0343878	0.0953118	0.718254	DeCODE	P23919	Chen et al.	HMDB0000039	ENSG00000168393	FALSE
MR-PCA	19504_22_DTYMK_KTHY	DTYMK	GCST90200314	n-acetylneuraminate	0.122536	0.0941698	0.193182	DeCODE	P23919	Chen et al.	HMDB0000230	ENSG00000168393	FALSE
MR-PCA	19504_22_DTYMK_KTHY	DTYMK	GCST90200318	acetoacetate	0.0737308	0.102798	0.473227	DeCODE	P23919	Chen et al.	HMDB0000060	ENSG00000168393	FALSE
MR-PCA	19504_22_DTYMK_KTHY	DTYMK	GCST90200319	cys-gly, oxidized	-0.0221767	0.093851	0.813202	DeCODE	P23919	Chen et al.	HMDB0000078	ENSG00000168393	FALSE
MR-PCA	19504_22_DTYMK_KTHY	DTYMK	GCST90200323	creatine	0.0144456	0.0936848	0.877457	DeCODE	P23919	Chen et al.	HMDB0000064	ENSG00000168393	FALSE
MR-PCA	19504_22_DTYMK_KTHY	DTYMK	GCST90200325	glycerol	-0.118096	0.0936877	0.207478	DeCODE	P23919	Chen et al.	HMDB0000131	ENSG00000168393	FALSE
MR-PCA	19504_22_DTYMK_KTHY	DTYMK	GCST90200327	choline	0.0672411	0.0938156	0.473537	DeCODE	P23919	Chen et al.	HMDB0000097	ENSG00000168393	FALSE
MR-PCA	19504_22_DTYMK_KTHY	DTYMK	GCST90200335	stearoyl sphingomyelin (d18:1/18:0)	-0.0539394	0.0938402	0.565426	DeCODE	P23919	Chen et al.	HMDB0001348	ENSG00000168393	FALSE
MR-PCA	19504_22_DTYMK_KTHY	DTYMK	GCST90200336	n-palmitoyl-sphingosine (d18:1/16:0)	0.0247989	0.0937933	0.791472	DeCODE	P23919	Chen et al.	HMDB0004949	ENSG00000168393	FALSE
MR-PCA	19504_22_DTYMK_KTHY	DTYMK	GCST90200341	n-stearoyl-sphingosine (d18:1/18:0)*	-0.0316834	0.0938626	0.735702	DeCODE	P23919	Chen et al.	HMDB0004950	ENSG00000168393	FALSE
MR-PCA	19504_22_DTYMK_KTHY	DTYMK	GCST90200345	s-adenosylhomocysteine (sah)	0.0252242	0.108932	0.81688	DeCODE	P23919	Chen et al.	HMDB00939	ENSG00000168393	FALSE
MR-PCA	19504_22_DTYMK_KTHY	DTYMK	GCST90200351	n-acetylputrescine	-0.0907257	0.0939253	0.334077	DeCODE	P23919	Chen et al.	HMDB0002064	ENSG00000168393	FALSE
MR-PCA	19504_22_DTYMK_KTHY	DTYMK	GCST90200354	linoleate (18:2n6)	-0.00391124	0.0938311	0.966751	DeCODE	P23919	Chen et al.	HMDB0006270,HMDB0000673	ENSG00000168393	FALSE
MR-PCA	19504_22_DTYMK_KTHY	DTYMK	GCST90200355	adenosine 5'-diphosphate (adp)	-0.013167	0.125634	0.916531	DeCODE	P23919	Chen et al.	HMDB0001341	ENSG00000168393	TRUE
MR-PCA	19504_22_DTYMK_KTHY	DTYMK	GCST90200356	adenosine 5'-monophosphate (amp)	-0.0683605	0.0940674	0.467398	DeCODE	P23919	Chen et al.	HMDB0000045	ENSG00000168393	FALSE
MR-PCA	19504_22_DTYMK_KTHY	DTYMK	GCST90200358	arachidonate (20:4n6)	0.0968957	0.0937617	0.301405	DeCODE	P23919	Chen et al.	HMDB0001043	ENSG00000168393	FALSE
MR-PCA	19504_22_DTYMK_KTHY	DTYMK	GCST90200361	beta-alanine	-0.0232431	0.0946673	0.806051	DeCODE	P23919	Chen et al.	HMDB0000056	ENSG00000168393	FALSE
MR-PCA	19504_22_DTYMK_KTHY	DTYMK	GCST90200362	succinate	0.0919316	0.0956872	0.336677	DeCODE	P23919	Chen et al.	HMDB0000254	ENSG00000168393	FALSE
MR-PCA	19504_22_DTYMK_KTHY	DTYMK	GCST90200363	choline phosphate	-0.00473767	0.0939133	0.959766	DeCODE	P23919	Chen et al.	HMDB0001565	ENSG00000168393	FALSE
MR-PCA	19504_22_DTYMK_KTHY	DTYMK	GCST90200364	cysteinylglycine	-0.115553	0.094088	0.219397	DeCODE	P23919	Chen et al.	HMDB0000078	ENSG00000168393	FALSE
MR-PCA	19504_22_DTYMK_KTHY	DTYMK	GCST90200370	aspartate	-0.212028	0.0938647	0.0238915	DeCODE	P23919	Chen et al.	HMDB0000191	ENSG00000168393	FALSE
MR-PCA	19504_22_DTYMK_KTHY	DTYMK	GCST90200372	arginine	-0.0297607	0.0939598	0.751442	DeCODE	P23919	Chen et al.	HMDB0000517	ENSG00000168393	FALSE
MR-PCA	19504_22_DTYMK_KTHY	DTYMK	GCST90200374	sphinganine	-0.145485	0.0990469	0.141875	DeCODE	P23919	Chen et al.	HMDB0000269	ENSG00000168393	FALSE
MR-PCA	19504_22_DTYMK_KTHY	DTYMK	GCST90200376	flavin adenine dinucleotide (fad)	0.202437	0.107692	0.0601386	DeCODE	P23919	Chen et al.	HMDB0001248	ENSG00000168393	FALSE
MR-PCA	19504_22_DTYMK_KTHY	DTYMK	GCST90200378	cortisol	0.0973977	0.0943186	0.301769	DeCODE	P23919	Chen et al.	HMDB0000063	ENSG00000168393	FALSE
MR-PCA	19504_22_DTYMK_KTHY	DTYMK	GCST90200383	cystathionine	0.0230741	0.0952606	0.808609	DeCODE	P23919	Chen et al.	HMDB0000099	ENSG00000168393	FALSE
MR-PCA	19504_22_DTYMK_KTHY	DTYMK	GCST90200384	guanidinoacetate	-0.0529138	0.0939544	0.573308	DeCODE	P23919	Chen et al.	HMDB0000128	ENSG00000168393	FALSE
MR-PCA	19504_22_DTYMK_KTHY	DTYMK	GCST90200385	sphingosine	-0.0311881	0.0954494	0.743857	DeCODE	P23919	Chen et al.	HMDB0000252	ENSG00000168393	FALSE
MR-PCA	19504_22_DTYMK_KTHY	DTYMK	GCST90200390	stearate (18:0)	0.113742	0.0937626	0.225096	DeCODE	P23919	Chen et al.	HMDB0000827	ENSG00000168393	FALSE
MR-PCA	19504_22_DTYMK_KTHY	DTYMK	GCST90200391	methionine	-0.0104974	0.0940394	0.911118	DeCODE	P23919	Chen et al.	HMDB0000696	ENSG00000168393	FALSE
MR-PCA	19504_22_DTYMK_KTHY	DTYMK	GCST90200393	phosphate	-0.0557192	0.0939046	0.55294	DeCODE	P23919	Chen et al.	HMDB0001429	ENSG00000168393	FALSE
MR-PCA	19504_22_DTYMK_KTHY	DTYMK	GCST90200394	inosine	0.0832763	0.121316	0.492434	DeCODE	P23919	Chen et al.	HMDB0000195	ENSG00000168393	FALSE
MR-PCA	19504_22_DTYMK_KTHY	DTYMK	GCST90200395	inosine 5'-monophosphate (imp)	-0.0362477	0.125206	0.772196	DeCODE	P23919	Chen et al.	HMDB0000175	ENSG00000168393	FALSE
MR-PCA	19504_22_DTYMK_KTHY	DTYMK	GCST90200396	phenylalanine	-0.0269095	0.0940124	0.774699	DeCODE	P23919	Chen et al.	HMDB0000159	ENSG00000168393	FALSE
MR-PCA	19504_22_DTYMK_KTHY	DTYMK	GCST90200397	palmitate (16:0)	0.0459286	0.0937793	0.624309	DeCODE	P23919	Chen et al.	HMDB0000220	ENSG00000168393	FALSE
MR-PCA	19504_22_DTYMK_KTHY	DTYMK	GCST90200400	nicotinamide	-0.0360959	0.0946921	0.703061	DeCODE	P23919	Chen et al.	HMDB0001406	ENSG00000168393	FALSE
MR-PCA	19504_22_DTYMK_KTHY	DTYMK	GCST90200403	citrulline	0.0213137	0.0944171	0.821404	DeCODE	P23919	Chen et al.	HMDB0000904	ENSG00000168393	FALSE
MR-PCA	19504_22_DTYMK_KTHY	DTYMK	GCST90200404	ornithine	-0.00466662	0.0938573	0.960345	DeCODE	P23919	Chen et al.	HMDB0000214	ENSG00000168393	FALSE
MR-PCA	19504_22_DTYMK_KTHY	DTYMK	GCST90200405	retinol (vitamin a)	0.153686	0.0939022	0.101702	DeCODE	P23919	Chen et al.	HMDB0000305	ENSG00000168393	FALSE
MR-PCA	19504_22_DTYMK_KTHY	DTYMK	GCST90200406	1-methylnicotinamide	0.0801417	0.0942077	0.394941	DeCODE	P23919	Chen et al.	HMDB0000699	ENSG00000168393	FALSE
MR-PCA	19504_22_DTYMK_KTHY	DTYMK	GCST90200407	uridine	-0.20861	0.093861	0.026247	DeCODE	P23919	Chen et al.	HMDB0000296	ENSG00000168393	FALSE
MR-PCA	19504_22_DTYMK_KTHY	DTYMK	GCST90200415	serine	0.0190332	0.0937633	0.839141	DeCODE	P23919	Chen et al.	HMDB0000187	ENSG00000168393	FALSE
MR-PCA	19504_22_DTYMK_KTHY	DTYMK	GCST90200417	urea	0.100308	0.0939545	0.28569	DeCODE	P23919	Chen et al.	HMDB0000294	ENSG00000168393	FALSE
MR-PCA	19504_22_DTYMK_KTHY	DTYMK	GCST90200418	pyridoxal	0.0403996	0.0953221	0.671696	DeCODE	P23919	Chen et al.	HMDB0001545	ENSG00000168393	FALSE
MR-PCA	19504_22_DTYMK_KTHY	DTYMK	GCST90200422	serotonin	0.0457541	0.0984804	0.642218	DeCODE	P23919	Chen et al.	HMDB0000259	ENSG00000168393	FALSE
MR-PCA	19504_22_DTYMK_KTHY	DTYMK	GCST90200423	spermidine	-0.0716404	0.0995894	0.471921	DeCODE	P23919	Chen et al.	HMDB0001257	ENSG00000168393	FALSE
MR-PCA	19504_22_DTYMK_KTHY	DTYMK	GCST90200429	cytidine	0.0722887	0.0974386	0.458155	DeCODE	P23919	Chen et al.	HMDB0000089	ENSG00000168393	FALSE
MR-PCA	19504_22_DTYMK_KTHY	DTYMK	GCST90200430	pyruvate	0.00629413	0.0938351	0.946521	DeCODE	P23919	Chen et al.	HMDB0000243	ENSG00000168393	FALSE
MR-PCA	19504_22_DTYMK_KTHY	DTYMK	GCST90200431	alanine	0.0375108	0.0937966	0.689218	DeCODE	P23919	Chen et al.	HMDB0000161	ENSG00000168393	FALSE
MR-PCA	19504_22_DTYMK_KTHY	DTYMK	GCST90200437	fructose	0.0450895	0.0945357	0.633392	DeCODE	P23919	Chen et al.	HMDB0000660	ENSG00000168393	FALSE
MR-PCA	19504_22_DTYMK_KTHY	DTYMK	GCST90200438	alpha-ketobutyrate	-0.0400563	0.0942186	0.670733	DeCODE	P23919	Chen et al.	HMDB0000005	ENSG00000168393	FALSE
MR-PCA	19504_22_DTYMK_KTHY	DTYMK	GCST90200439	cysteine	-0.0615304	0.0940781	0.513089	DeCODE	P23919	Chen et al.	HMDB0000574	ENSG00000168393	FALSE
MR-PCA	19504_22_DTYMK_KTHY	DTYMK	GCST90200441	tryptophan	-0.0282698	0.0939716	0.763541	DeCODE	P23919	Chen et al.	HMDB0000929	ENSG00000168393	FALSE
MR-PCA	19504_22_DTYMK_KTHY	DTYMK	GCST90200447	maltose	0.0445561	0.107007	0.677129	DeCODE	P23919	Chen et al.	HMDB0000163	ENSG00000168393	FALSE
MR-PCA	19504_22_DTYMK_KTHY	DTYMK	GCST90200455	alpha-ketoglutarate	0.219901	0.0941003	0.0194457	DeCODE	P23919	Chen et al.	HMDB0000208	ENSG00000168393	FALSE
MR-PCA	19504_22_DTYMK_KTHY	DTYMK	GCST90200684	n-acetyl-aspartyl-glutamate (naag)	-0.20427	0.0972584	0.035704	DeCODE	P23919	Chen et al.	HMDB0001067	ENSG00000168393	FALSE
MR-PCA	19504_22_DTYMK_KTHY	DTYMK	GCST90200687	bilirubin (e,z or z,e)*	0.0633921	0.0939562	0.499867	DeCODE	P23919	Chen et al.	HMDB0000488	ENSG00000168393	FALSE
MR-PCA	19504_22_DTYMK_KTHY	DTYMK	GCST90200691	n-delta-acetylornithine	0.0768158	0.0938342	0.412996	DeCODE	P23919	Chen et al.	HMDB0003357	ENSG00000168393	FALSE
MR-PCA	19504_22_DTYMK_KTHY	DTYMK	GCST90200704	bilirubin (z,z)	-0.00523789	0.0938243	0.95548	DeCODE	P23919	Chen et al.	HMDB0000054	ENSG00000168393	FALSE
MR-PCA	19504_22_DTYMK_KTHY	DTYMK	GCST90200706	biliverdin	-0.112322	0.0938171	0.231213	DeCODE	P23919	Chen et al.	HMDB0001008	ENSG00000168393	FALSE
MR-PCA	19504_22_DTYMK_KTHY	DTYMK	GCST90200707	glycine	0.128411	0.0938143	0.171069	DeCODE	P23919	Chen et al.	HMDB0000123	ENSG00000168393	FALSE
MR-PCA	19504_22_DTYMK_KTHY	DTYMK	bioa_015	phenylethylamine	-0.0528443	0.0942449	0.574993	DeCODE	P23919	Lotta et al.	HMDB0012275	ENSG00000168393	FALSE
MR-PCA	19504_22_DTYMK_KTHY	DTYMK	bioa_031	sarcosine	0.0488015	0.0568541	0.390691	DeCODE	P23919	Lotta et al.	HMDB0000271	ENSG00000168393	FALSE
MR-PCA	19504_22_DTYMK_KTHY	DTYMK	bioa_033	spermidine	-0.0344607	0.0668599	0.606261	DeCODE	P23919	Lotta et al.	HMDB0001257	ENSG00000168393	FALSE
MR-PCA	19504_22_DTYMK_KTHY	DTYMK	met-d-Acetate	acetate	-0.000631813	0.0256744	0.980367	DeCODE	P23919	Borges et al.	HMDB0000042	ENSG00000168393	FALSE
MR-PCA	19504_22_DTYMK_KTHY	DTYMK	met-d-Acetoacetate	acetoacetate	0.0119684	0.0256711	0.641058	DeCODE	P23919	Borges et al.	HMDB0000060	ENSG00000168393	FALSE
MR-PCA	19504_22_DTYMK_KTHY	DTYMK	met-d-Ala	alanine	-0.0427865	0.0256713	0.0955734	DeCODE	P23919	Borges et al.	HMDB0000161	ENSG00000168393	FALSE
MR-PCA	19504_22_DTYMK_KTHY	DTYMK	met-d-Gly	glycine	-0.0142869	0.0256827	0.578016	DeCODE	P23919	Borges et al.	HMDB0000123	ENSG00000168393	FALSE
MR-PCA	19504_22_DTYMK_KTHY	DTYMK	met-d-LA	linoleate (18:2n6)	-0.0266789	0.0256796	0.298845	DeCODE	P23919	Borges et al.	HMDB0006270,HMDB0000673	ENSG00000168393	FALSE
MR-PCA	19504_22_DTYMK_KTHY	DTYMK	met-d-Phe	phenylalanine	-0.0115549	0.0256768	0.652703	DeCODE	P23919	Borges et al.	HMDB0000159	ENSG00000168393	FALSE
MR-PCA	19504_22_DTYMK_KTHY	DTYMK	met-d-Pyruvate	pyruvate	-0.00998912	0.0257077	0.697598	DeCODE	P23919	Borges et al.	HMDB0000243	ENSG00000168393	FALSE
MR-PCA	2991_9_IL1R1_IL_1_sRI	IL1R1	GCST90199627	n-alpha-acetylornithine	-0.0766121	0.0898035	0.393599	DeCODE	P14778	Chen et al.	HMDB0003357	ENSG00000115594	FALSE
MR-PCA	2991_9_IL1R1_IL_1_sRI	IL1R1	GCST90199628	3-methylhistidine	0.00646951	0.0738542	0.930196	DeCODE	P14778	Chen et al.	HMDB0000479	ENSG00000115594	FALSE
MR-PCA	2991_9_IL1R1_IL_1_sRI	IL1R1	GCST90199629	glycerophosphorylcholine (gpc)	-0.215369	0.0741964	0.00369975	DeCODE	P14778	Chen et al.	HMDB0000086	ENSG00000115594	FALSE
MR-PCA	2991_9_IL1R1_IL_1_sRI	IL1R1	GCST90199669	acetylcarnitine (c2)	0.0475586	0.0739718	0.52027	DeCODE	P14778	Chen et al.	HMDB0000201	ENSG00000115594	FALSE
MR-PCA	2991_9_IL1R1_IL_1_sRI	IL1R1	GCST90199673	dehydroepiandrosterone sulfate (dhea-s)	-0.0531249	0.0741272	0.473577	DeCODE	P14778	Chen et al.	HMDB0001032	ENSG00000115594	FALSE
MR-PCA	2991_9_IL1R1_IL_1_sRI	IL1R1	GCST90199691	1-methylhistidine	-0.00353655	0.0741364	0.961953	DeCODE	P14778	Chen et al.	HMDB0000001	ENSG00000115594	FALSE
MR-PCA	2991_9_IL1R1_IL_1_sRI	IL1R1	GCST90199845	sphinganine-1-phosphate	0.0563187	0.0745882	0.450212	DeCODE	P14778	Chen et al.	HMDB0001383	ENSG00000115594	FALSE
MR-PCA	2991_9_IL1R1_IL_1_sRI	IL1R1	GCST90199896	sulfate*	-0.0945447	0.0741183	0.2021	DeCODE	P14778	Chen et al.	HMDB01448	ENSG00000115594	FALSE
MR-PCA	2991_9_IL1R1_IL_1_sRI	IL1R1	GCST90199972	sphingomyelin (d18:1/24:1, d18:2/24:0)*	-0.0668944	0.0739539	0.365708	DeCODE	P14778	Chen et al.	HMDB0012107	ENSG00000115594	FALSE
MR-PCA	2991_9_IL1R1_IL_1_sRI	IL1R1	GCST90200001	sphingomyelin (d18:1/20:0, d16:1/22:0)*	-0.0325159	0.0740029	0.660381	DeCODE	P14778	Chen et al.	HMDB0012102	ENSG00000115594	FALSE
MR-PCA	2991_9_IL1R1_IL_1_sRI	IL1R1	GCST90200049	myristoyl dihydrosphingomyelin (d18:0/14:0)*	-0.0426722	0.0740186	0.564273	DeCODE	P14778	Chen et al.	HMDB0012085	ENSG00000115594	FALSE
MR-PCA	2991_9_IL1R1_IL_1_sRI	IL1R1	GCST90200056	sphingomyelin (d18:0/18:0, d19:0/17:0)*	0.0866514	0.0739214	0.241112	DeCODE	P14778	Chen et al.	HMDB0012087	ENSG00000115594	FALSE
MR-PCA	2991_9_IL1R1_IL_1_sRI	IL1R1	GCST90200279	pantothenate	-0.0152494	0.0742833	0.837348	DeCODE	P14778	Chen et al.	HMDB0000210	ENSG00000115594	FALSE
MR-PCA	2991_9_IL1R1_IL_1_sRI	IL1R1	GCST90200283	3-ureidopropionate	-0.0992808	0.0774231	0.199732	DeCODE	P14778	Chen et al.	HMDB0000026	ENSG00000115594	FALSE
MR-PCA	2991_9_IL1R1_IL_1_sRI	IL1R1	GCST90200291	sarcosine	-0.0250453	0.074154	0.735554	DeCODE	P14778	Chen et al.	HMDB0000271	ENSG00000115594	FALSE
MR-PCA	2991_9_IL1R1_IL_1_sRI	IL1R1	GCST90200296	methyl indole-3-acetate	-0.104687	0.0801826	0.191687	DeCODE	P14778	Chen et al.	HMDB0029738	ENSG00000115594	FALSE
MR-PCA	2991_9_IL1R1_IL_1_sRI	IL1R1	GCST90200306	butyrate/isobutyrate (4:0)	-0.0272456	0.0751625	0.716986	DeCODE	P14778	Chen et al.	HMDB0000039	ENSG00000115594	FALSE
MR-PCA	2991_9_IL1R1_IL_1_sRI	IL1R1	GCST90200314	n-acetylneuraminate	0.167275	0.0742568	0.0242808	DeCODE	P14778	Chen et al.	HMDB0000230	ENSG00000115594	FALSE
MR-PCA	2991_9_IL1R1_IL_1_sRI	IL1R1	GCST90200318	acetoacetate	0.0891221	0.0810523	0.271523	DeCODE	P14778	Chen et al.	HMDB0000060	ENSG00000115594	FALSE
MR-PCA	2991_9_IL1R1_IL_1_sRI	IL1R1	GCST90200319	cys-gly, oxidized	0.0458372	0.0740032	0.535657	DeCODE	P14778	Chen et al.	HMDB0000078	ENSG00000115594	FALSE
MR-PCA	2991_9_IL1R1_IL_1_sRI	IL1R1	GCST90200323	creatine	0.116468	0.0738755	0.114901	DeCODE	P14778	Chen et al.	HMDB0000064	ENSG00000115594	FALSE
MR-PCA	2991_9_IL1R1_IL_1_sRI	IL1R1	GCST90200325	glycerol	0.065377	0.0738702	0.376143	DeCODE	P14778	Chen et al.	HMDB0000131	ENSG00000115594	FALSE
MR-PCA	2991_9_IL1R1_IL_1_sRI	IL1R1	GCST90200327	choline	0.090039	0.0739768	0.223557	DeCODE	P14778	Chen et al.	HMDB0000097	ENSG00000115594	FALSE
MR-PCA	2991_9_IL1R1_IL_1_sRI	IL1R1	GCST90200335	stearoyl sphingomyelin (d18:1/18:0)	0.016977	0.0739937	0.818528	DeCODE	P14778	Chen et al.	HMDB0001348	ENSG00000115594	FALSE
MR-PCA	2991_9_IL1R1_IL_1_sRI	IL1R1	GCST90200336	n-palmitoyl-sphingosine (d18:1/16:0)	0.0172895	0.073958	0.81516	DeCODE	P14778	Chen et al.	HMDB0004949	ENSG00000115594	FALSE
MR-PCA	2991_9_IL1R1_IL_1_sRI	IL1R1	GCST90200341	n-stearoyl-sphingosine (d18:1/18:0)*	0.117978	0.074008	0.110907	DeCODE	P14778	Chen et al.	HMDB0004950	ENSG00000115594	FALSE
MR-PCA	2991_9_IL1R1_IL_1_sRI	IL1R1	GCST90200345	s-adenosylhomocysteine (sah)	0.181132	0.0857908	0.0347448	DeCODE	P14778	Chen et al.	HMDB00939	ENSG00000115594	FALSE
MR-PCA	2991_9_IL1R1_IL_1_sRI	IL1R1	GCST90200351	n-acetylputrescine	-0.099034	0.0740584	0.181144	DeCODE	P14778	Chen et al.	HMDB0002064	ENSG00000115594	FALSE
MR-PCA	2991_9_IL1R1_IL_1_sRI	IL1R1	GCST90200354	linoleate (18:2n6)	0.11111	0.0739851	0.133153	DeCODE	P14778	Chen et al.	HMDB0006270,HMDB0000673	ENSG00000115594	FALSE
MR-PCA	2991_9_IL1R1_IL_1_sRI	IL1R1	GCST90200355	adenosine 5'-diphosphate (adp)	0.196356	0.0990625	0.0474633	DeCODE	P14778	Chen et al.	HMDB0001341	ENSG00000115594	FALSE
MR-PCA	2991_9_IL1R1_IL_1_sRI	IL1R1	GCST90200356	adenosine 5'-monophosphate (amp)	0.13835	0.074176	0.0621602	DeCODE	P14778	Chen et al.	HMDB0000045	ENSG00000115594	FALSE
MR-PCA	2991_9_IL1R1_IL_1_sRI	IL1R1	GCST90200358	arachidonate (20:4n6)	-0.0211481	0.0739339	0.774848	DeCODE	P14778	Chen et al.	HMDB0001043	ENSG00000115594	FALSE
MR-PCA	2991_9_IL1R1_IL_1_sRI	IL1R1	GCST90200361	beta-alanine	0.102685	0.0746466	0.168942	DeCODE	P14778	Chen et al.	HMDB0000056	ENSG00000115594	FALSE
MR-PCA	2991_9_IL1R1_IL_1_sRI	IL1R1	GCST90200362	succinate	-0.0684765	0.0754479	0.364089	DeCODE	P14778	Chen et al.	HMDB0000254	ENSG00000115594	FALSE
MR-PCA	2991_9_IL1R1_IL_1_sRI	IL1R1	GCST90200363	choline phosphate	-0.0184943	0.0740585	0.8028	DeCODE	P14778	Chen et al.	HMDB0001565	ENSG00000115594	FALSE
MR-PCA	2991_9_IL1R1_IL_1_sRI	IL1R1	GCST90200364	cysteinylglycine	0.0384117	0.0741928	0.604648	DeCODE	P14778	Chen et al.	HMDB0000078	ENSG00000115594	FALSE
MR-PCA	2991_9_IL1R1_IL_1_sRI	IL1R1	GCST90200370	aspartate	0.173674	0.0740096	0.0189437	DeCODE	P14778	Chen et al.	HMDB0000191	ENSG00000115594	FALSE
MR-PCA	2991_9_IL1R1_IL_1_sRI	IL1R1	GCST90200372	arginine	-0.19269	0.0740846	0.00929663	DeCODE	P14778	Chen et al.	HMDB0000517	ENSG00000115594	FALSE
MR-PCA	2991_9_IL1R1_IL_1_sRI	IL1R1	GCST90200374	sphinganine	0.170639	0.0780072	0.028708	DeCODE	P14778	Chen et al.	HMDB0000269	ENSG00000115594	FALSE
MR-PCA	2991_9_IL1R1_IL_1_sRI	IL1R1	GCST90200376	flavin adenine dinucleotide (fad)	0.0845596	0.0850044	0.31985	DeCODE	P14778	Chen et al.	HMDB0001248	ENSG00000115594	FALSE
MR-PCA	2991_9_IL1R1_IL_1_sRI	IL1R1	GCST90200378	cortisol	-0.100385	0.0742872	0.176598	DeCODE	P14778	Chen et al.	HMDB0000063	ENSG00000115594	FALSE
MR-PCA	2991_9_IL1R1_IL_1_sRI	IL1R1	GCST90200383	cystathionine	-0.0219607	0.0751178	0.770019	DeCODE	P14778	Chen et al.	HMDB0000099	ENSG00000115594	FALSE
MR-PCA	2991_9_IL1R1_IL_1_sRI	IL1R1	GCST90200384	guanidinoacetate	-0.0171114	0.0740886	0.817346	DeCODE	P14778	Chen et al.	HMDB0000128	ENSG00000115594	FALSE
MR-PCA	2991_9_IL1R1_IL_1_sRI	IL1R1	GCST90200385	sphingosine	0.106742	0.0752617	0.156108	DeCODE	P14778	Chen et al.	HMDB0000252	ENSG00000115594	FALSE
MR-PCA	2991_9_IL1R1_IL_1_sRI	IL1R1	GCST90200390	stearate (18:0)	0.0736389	0.0739349	0.319251	DeCODE	P14778	Chen et al.	HMDB0000827	ENSG00000115594	FALSE
MR-PCA	2991_9_IL1R1_IL_1_sRI	IL1R1	GCST90200391	methionine	0.0768448	0.0741538	0.300067	DeCODE	P14778	Chen et al.	HMDB0000696	ENSG00000115594	FALSE
MR-PCA	2991_9_IL1R1_IL_1_sRI	IL1R1	GCST90200393	phosphate	-0.25525	0.0740285	0.000564752	DeCODE	P14778	Chen et al.	HMDB0001429	ENSG00000115594	FALSE
MR-PCA	2991_9_IL1R1_IL_1_sRI	IL1R1	GCST90200394	inosine	0.159751	0.09567	0.0949572	DeCODE	P14778	Chen et al.	HMDB0000195	ENSG00000115594	FALSE
MR-PCA	2991_9_IL1R1_IL_1_sRI	IL1R1	GCST90200395	inosine 5'-monophosphate (imp)	-0.00341919	0.0987248	0.972372	DeCODE	P14778	Chen et al.	HMDB0000175	ENSG00000115594	FALSE
MR-PCA	2991_9_IL1R1_IL_1_sRI	IL1R1	GCST90200396	phenylalanine	0.0681488	0.0741296	0.357928	DeCODE	P14778	Chen et al.	HMDB0000159	ENSG00000115594	FALSE
MR-PCA	2991_9_IL1R1_IL_1_sRI	IL1R1	GCST90200397	palmitate (16:0)	0.103378	0.0739486	0.162123	DeCODE	P14778	Chen et al.	HMDB0000220	ENSG00000115594	FALSE
MR-PCA	2991_9_IL1R1_IL_1_sRI	IL1R1	GCST90200400	nicotinamide	0.0997594	0.0746645	0.181516	DeCODE	P14778	Chen et al.	HMDB0001406	ENSG00000115594	TRUE
MR-PCA	2991_9_IL1R1_IL_1_sRI	IL1R1	GCST90200403	citrulline	-0.0329796	0.0744532	0.657797	DeCODE	P14778	Chen et al.	HMDB0000904	ENSG00000115594	FALSE
MR-PCA	2991_9_IL1R1_IL_1_sRI	IL1R1	GCST90200404	ornithine	-0.110231	0.0740085	0.136373	DeCODE	P14778	Chen et al.	HMDB0000214	ENSG00000115594	FALSE
MR-PCA	2991_9_IL1R1_IL_1_sRI	IL1R1	GCST90200405	retinol (vitamin a)	-0.022696	0.0740387	0.759191	DeCODE	P14778	Chen et al.	HMDB0000305	ENSG00000115594	FALSE
MR-PCA	2991_9_IL1R1_IL_1_sRI	IL1R1	GCST90200406	1-methylnicotinamide	0.0128883	0.0742795	0.86225	DeCODE	P14778	Chen et al.	HMDB0000699	ENSG00000115594	FALSE
MR-PCA	2991_9_IL1R1_IL_1_sRI	IL1R1	GCST90200407	uridine	-0.0653874	0.0740173	0.377017	DeCODE	P14778	Chen et al.	HMDB0000296	ENSG00000115594	FALSE
MR-PCA	2991_9_IL1R1_IL_1_sRI	IL1R1	GCST90200415	serine	-0.053931	0.0739379	0.465751	DeCODE	P14778	Chen et al.	HMDB0000187	ENSG00000115594	FALSE
MR-PCA	2991_9_IL1R1_IL_1_sRI	IL1R1	GCST90200417	urea	-0.00781141	0.0740847	0.916028	DeCODE	P14778	Chen et al.	HMDB0000294	ENSG00000115594	FALSE
MR-PCA	2991_9_IL1R1_IL_1_sRI	IL1R1	GCST90200418	pyridoxal	-0.181096	0.0750721	0.0158523	DeCODE	P14778	Chen et al.	HMDB0001545	ENSG00000115594	FALSE
MR-PCA	2991_9_IL1R1_IL_1_sRI	IL1R1	GCST90200422	serotonin	0.0872804	0.0776568	0.261045	DeCODE	P14778	Chen et al.	HMDB0000259	ENSG00000115594	FALSE
MR-PCA	2991_9_IL1R1_IL_1_sRI	IL1R1	GCST90200423	spermidine	0.154741	0.078434	0.0485088	DeCODE	P14778	Chen et al.	HMDB0001257	ENSG00000115594	FALSE
MR-PCA	2991_9_IL1R1_IL_1_sRI	IL1R1	GCST90200429	cytidine	-0.0273596	0.076835	0.721778	DeCODE	P14778	Chen et al.	HMDB0000089	ENSG00000115594	FALSE
MR-PCA	2991_9_IL1R1_IL_1_sRI	IL1R1	GCST90200430	pyruvate	0.211116	0.0739797	0.00432139	DeCODE	P14778	Chen et al.	HMDB0000243	ENSG00000115594	FALSE
MR-PCA	2991_9_IL1R1_IL_1_sRI	IL1R1	GCST90200431	alanine	0.0654214	0.0739636	0.376423	DeCODE	P14778	Chen et al.	HMDB0000161	ENSG00000115594	FALSE
MR-PCA	2991_9_IL1R1_IL_1_sRI	IL1R1	GCST90200437	fructose	-0.0109476	0.074543	0.883241	DeCODE	P14778	Chen et al.	HMDB0000660	ENSG00000115594	FALSE
MR-PCA	2991_9_IL1R1_IL_1_sRI	IL1R1	GCST90200438	alpha-ketobutyrate	0.0569445	0.0742928	0.443387	DeCODE	P14778	Chen et al.	HMDB0000005	ENSG00000115594	FALSE
MR-PCA	2991_9_IL1R1_IL_1_sRI	IL1R1	GCST90200439	cysteine	-0.00904959	0.0741864	0.902911	DeCODE	P14778	Chen et al.	HMDB0000574	ENSG00000115594	FALSE
MR-PCA	2991_9_IL1R1_IL_1_sRI	IL1R1	GCST90200441	tryptophan	-0.1678	0.0740982	0.0235399	DeCODE	P14778	Chen et al.	HMDB0000929	ENSG00000115594	FALSE
MR-PCA	2991_9_IL1R1_IL_1_sRI	IL1R1	GCST90200447	maltose	-0.0351209	0.0843723	0.67722	DeCODE	P14778	Chen et al.	HMDB0000163	ENSG00000115594	FALSE
MR-PCA	2991_9_IL1R1_IL_1_sRI	IL1R1	GCST90200455	alpha-ketoglutarate	0.00509639	0.0742029	0.945243	DeCODE	P14778	Chen et al.	HMDB0000208	ENSG00000115594	FALSE
MR-PCA	2991_9_IL1R1_IL_1_sRI	IL1R1	GCST90200684	n-acetyl-aspartyl-glutamate (naag)	0.0110245	0.0766065	0.885571	DeCODE	P14778	Chen et al.	HMDB0001067	ENSG00000115594	FALSE
MR-PCA	2991_9_IL1R1_IL_1_sRI	IL1R1	GCST90200687	bilirubin (e,z or z,e)*	-0.0160243	0.0740865	0.82876	DeCODE	P14778	Chen et al.	HMDB0000488	ENSG00000115594	FALSE
MR-PCA	2991_9_IL1R1_IL_1_sRI	IL1R1	GCST90200691	n-delta-acetylornithine	-0.0650038	0.0739857	0.379619	DeCODE	P14778	Chen et al.	HMDB0003357	ENSG00000115594	FALSE
MR-PCA	2991_9_IL1R1_IL_1_sRI	IL1R1	GCST90200704	bilirubin (z,z)	-0.0209945	0.0739823	0.776582	DeCODE	P14778	Chen et al.	HMDB0000054	ENSG00000115594	FALSE
MR-PCA	2991_9_IL1R1_IL_1_sRI	IL1R1	GCST90200706	biliverdin	-0.0303812	0.0739782	0.681309	DeCODE	P14778	Chen et al.	HMDB0001008	ENSG00000115594	FALSE
MR-PCA	2991_9_IL1R1_IL_1_sRI	IL1R1	GCST90200707	glycine	-0.0550868	0.073978	0.456491	DeCODE	P14778	Chen et al.	HMDB0000123	ENSG00000115594	FALSE
MR-PCA	2991_9_IL1R1_IL_1_sRI	IL1R1	M00054	tryptophan	-0.0818314	0.0898139	0.362231	DeCODE	P14778	Shin et al.	HMDB0000929	ENSG00000115594	FALSE
MR-PCA	2991_9_IL1R1_IL_1_sRI	IL1R1	M00555	adenosine	-0.0182694	0.0898772	0.838923	DeCODE	P14778	Shin et al.	HMDB0000050	ENSG00000115594	FALSE
MR-PCA	2991_9_IL1R1_IL_1_sRI	IL1R1	M00577	fructose	-0.184941	0.0911939	0.0425607	DeCODE	P14778	Shin et al.	HMDB0000660	ENSG00000115594	FALSE
MR-PCA	2991_9_IL1R1_IL_1_sRI	IL1R1	M00599	pyruvate	0.0219047	0.0905366	0.808825	DeCODE	P14778	Shin et al.	HMDB0000243	ENSG00000115594	FALSE
MR-PCA	2991_9_IL1R1_IL_1_sRI	IL1R1	M00606	uridine	-0.0103301	0.0898185	0.908436	DeCODE	P14778	Shin et al.	HMDB0000296	ENSG00000115594	FALSE
MR-PCA	2991_9_IL1R1_IL_1_sRI	IL1R1	M01105	linoleate (18:2n6)	0.00724913	0.089933	0.935755	DeCODE	P14778	Shin et al.	HMDB0006270,HMDB0000673	ENSG00000115594	FALSE
MR-PCA	2991_9_IL1R1_IL_1_sRI	IL1R1	M01110	arachidonate (20:4n6)	-0.0272032	0.0897358	0.761778	DeCODE	P14778	Shin et al.	HMDB0001043	ENSG00000115594	FALSE
MR-PCA	2991_9_IL1R1_IL_1_sRI	IL1R1	M01123	inosine	0.112191	0.149886	0.454153	DeCODE	P14778	Shin et al.	HMDB0000195	ENSG00000115594	FALSE
MR-PCA	2991_9_IL1R1_IL_1_sRI	IL1R1	M01302	methionine	-0.187357	0.0898455	0.03704	DeCODE	P14778	Shin et al.	HMDB0000696	ENSG00000115594	FALSE
MR-PCA	2991_9_IL1R1_IL_1_sRI	IL1R1	M01336	palmitate (16:0)	0.0237231	0.0898246	0.791699	DeCODE	P14778	Shin et al.	HMDB0000220	ENSG00000115594	FALSE
MR-PCA	2991_9_IL1R1_IL_1_sRI	IL1R1	M01358	stearate (18:0)	-0.0280417	0.0898137	0.754872	DeCODE	P14778	Shin et al.	HMDB0000827	ENSG00000115594	FALSE
MR-PCA	2991_9_IL1R1_IL_1_sRI	IL1R1	M01493	ornithine	0.017066	0.09011	0.849786	DeCODE	P14778	Shin et al.	HMDB0000214	ENSG00000115594	FALSE
MR-PCA	2991_9_IL1R1_IL_1_sRI	IL1R1	M01508	pantothenate	0.0136433	0.0910305	0.880863	DeCODE	P14778	Shin et al.	HMDB0000210	ENSG00000115594	FALSE
MR-PCA	2991_9_IL1R1_IL_1_sRI	IL1R1	M01638	arginine	-0.0787267	0.0913868	0.388981	DeCODE	P14778	Shin et al.	HMDB0000517	ENSG00000115594	FALSE
MR-PCA	2991_9_IL1R1_IL_1_sRI	IL1R1	M01640	ascorbate (vitamin c)	0.0692521	0.17189	0.687032	DeCODE	P14778	Shin et al.	HMDB0000044	ENSG00000115594	FALSE
MR-PCA	2991_9_IL1R1_IL_1_sRI	IL1R1	M01670	urea	-0.0833254	0.0898562	0.353761	DeCODE	P14778	Shin et al.	HMDB0000294	ENSG00000115594	FALSE
MR-PCA	2991_9_IL1R1_IL_1_sRI	IL1R1	M01712	cortisol	0.069022	0.0898656	0.442453	DeCODE	P14778	Shin et al.	HMDB0000063	ENSG00000115594	FALSE
MR-PCA	2991_9_IL1R1_IL_1_sRI	IL1R1	M01827	riboflavin (vitamin b2)	-0.00132467	0.19508	0.994582	DeCODE	P14778	Shin et al.	HMDB0000244	ENSG00000115594	FALSE
MR-PCA	2991_9_IL1R1_IL_1_sRI	IL1R1	M02132	citrulline	-0.074389	0.0899985	0.408488	DeCODE	P14778	Shin et al.	HMDB0000904	ENSG00000115594	FALSE
MR-PCA	2991_9_IL1R1_IL_1_sRI	IL1R1	M02137	biliverdin	-0.000181314	0.098757	0.998535	DeCODE	P14778	Shin et al.	HMDB0001008	ENSG00000115594	FALSE
MR-PCA	2991_9_IL1R1_IL_1_sRI	IL1R1	M02342	serotonin (5ht)	-0.0551988	0.102617	0.590637	DeCODE	P14778	Shin et al.	HMDB0000259	ENSG00000115594	FALSE
MR-PCA	2991_9_IL1R1_IL_1_sRI	IL1R1	M11438	phosphate	-0.0654586	0.0899062	0.466567	DeCODE	P14778	Shin et al.	HMDB0001429	ENSG00000115594	FALSE
MR-PCA	2991_9_IL1R1_IL_1_sRI	IL1R1	M15122	glycerol	0.00365708	0.0898275	0.967525	DeCODE	P14778	Shin et al.	HMDB0000131	ENSG00000115594	FALSE
MR-PCA	2991_9_IL1R1_IL_1_sRI	IL1R1	M15488	acetylphosphate	-0.0182694	0.0898772	0.838923	DeCODE	P14778	Shin et al.	HMDB0001494	ENSG00000115594	FALSE
MR-PCA	2991_9_IL1R1_IL_1_sRI	IL1R1	M15506	choline	-0.151822	0.0900869	0.0919332	DeCODE	P14778	Shin et al.	HMDB0000097	ENSG00000115594	FALSE
MR-PCA	2991_9_IL1R1_IL_1_sRI	IL1R1	M15630	n-acetylornithine	0.142566	0.0923803	0.12277	DeCODE	P14778	Shin et al.	HMDB0003357	ENSG00000115594	FALSE
MR-PCA	2991_9_IL1R1_IL_1_sRI	IL1R1	M15677	3-methylhistidine	-0.0661175	0.105262	0.529924	DeCODE	P14778	Shin et al.	HMDB0000479	ENSG00000115594	FALSE
MR-PCA	2991_9_IL1R1_IL_1_sRI	IL1R1	M15990	glycerophosphorylcholine (gpc)	-0.0691951	0.093523	0.459377	DeCODE	P14778	Shin et al.	HMDB0000086	ENSG00000115594	FALSE
MR-PCA	2991_9_IL1R1_IL_1_sRI	IL1R1	M15996	aspartate	0.0555164	0.0902694	0.53855	DeCODE	P14778	Shin et al.	HMDB0000191	ENSG00000115594	FALSE
MR-PCA	2991_9_IL1R1_IL_1_sRI	IL1R1	M20489	glucose	-0.0704391	0.0899815	0.433734	DeCODE	P14778	Shin et al.	HMDB0000122	ENSG00000115594	FALSE
MR-PCA	2991_9_IL1R1_IL_1_sRI	IL1R1	M21044	2-hydroxybutyrate (ahb)	0.00444514	0.0897457	0.960497	DeCODE	P14778	Shin et al.	HMDB0000008	ENSG00000115594	FALSE
MR-PCA	2991_9_IL1R1_IL_1_sRI	IL1R1	M27718	creatine	-0.0747255	0.0897014	0.404818	DeCODE	P14778	Shin et al.	HMDB0000064	ENSG00000115594	FALSE
MR-PCA	2991_9_IL1R1_IL_1_sRI	IL1R1	M31453	cysteine	-0.166223	0.0904086	0.0659772	DeCODE	P14778	Shin et al.	HMDB0000574	ENSG00000115594	FALSE
MR-PCA	2991_9_IL1R1_IL_1_sRI	IL1R1	M32198	acetylcarnitine (c2)	0.00595431	0.0898102	0.94714	DeCODE	P14778	Shin et al.	HMDB0000201	ENSG00000115594	FALSE
MR-PCA	2991_9_IL1R1_IL_1_sRI	IL1R1	M32315	serine	-0.0636337	0.0898475	0.478796	DeCODE	P14778	Shin et al.	HMDB0000187	ENSG00000115594	FALSE
MR-PCA	2991_9_IL1R1_IL_1_sRI	IL1R1	M32338	glycine	-0.110912	0.0897997	0.21679	DeCODE	P14778	Shin et al.	HMDB0000123	ENSG00000115594	FALSE
MR-PCA	2991_9_IL1R1_IL_1_sRI	IL1R1	M32339	alanine	-0.0492903	0.0898702	0.583375	DeCODE	P14778	Shin et al.	HMDB0000161	ENSG00000115594	FALSE
MR-PCA	2991_9_IL1R1_IL_1_sRI	IL1R1	M32425	dehydroepiandrosterone sulfate (dhea-s)	-0.134801	0.089871	0.133631	DeCODE	P14778	Shin et al.	HMDB0001032	ENSG00000115594	FALSE
MR-PCA	2991_9_IL1R1_IL_1_sRI	IL1R1	M32593	heme	-0.118102	0.101185	0.243133	DeCODE	P14778	Shin et al.	HMDB0003178	ENSG00000115594	FALSE
MR-PCA	2991_9_IL1R1_IL_1_sRI	IL1R1	M33453	alpha-ketoglutarate	-0.0565122	0.103262	0.584193	DeCODE	P14778	Shin et al.	HMDB0000208	ENSG00000115594	FALSE
MR-PCA	2991_9_IL1R1_IL_1_sRI	IL1R1	bioa_001	alanine	-0.0356337	0.0267189	0.182319	DeCODE	P14778	Lotta et al.	HMDB0000161	ENSG00000115594	FALSE
MR-PCA	2991_9_IL1R1_IL_1_sRI	IL1R1	bioa_002	arginine	-0.0820676	0.0439428	0.0618178	DeCODE	P14778	Lotta et al.	HMDB0000517	ENSG00000115594	FALSE
MR-PCA	2991_9_IL1R1_IL_1_sRI	IL1R1	bioa_004	aspartate	-0.0460668	0.0439052	0.294071	DeCODE	P14778	Lotta et al.	HMDB0000191	ENSG00000115594	FALSE
MR-PCA	2991_9_IL1R1_IL_1_sRI	IL1R1	bioa_005	citrulline	0.0406629	0.04379	0.353102	DeCODE	P14778	Lotta et al.	HMDB0000904	ENSG00000115594	FALSE
MR-PCA	2991_9_IL1R1_IL_1_sRI	IL1R1	bioa_008	glycine	-0.0582563	0.0274305	0.0336886	DeCODE	P14778	Lotta et al.	HMDB0000123	ENSG00000115594	FALSE
MR-PCA	2991_9_IL1R1_IL_1_sRI	IL1R1	bioa_013	methionine	-0.123768	0.0442179	0.00512537	DeCODE	P14778	Lotta et al.	HMDB0000696	ENSG00000115594	FALSE
MR-PCA	2991_9_IL1R1_IL_1_sRI	IL1R1	bioa_014	ornithine	-0.0710779	0.0438029	0.104659	DeCODE	P14778	Lotta et al.	HMDB0000214	ENSG00000115594	FALSE
MR-PCA	2991_9_IL1R1_IL_1_sRI	IL1R1	bioa_015	phenylethylamine	-0.00985618	0.0722386	0.891474	DeCODE	P14778	Lotta et al.	HMDB0012275	ENSG00000115594	FALSE
MR-PCA	2991_9_IL1R1_IL_1_sRI	IL1R1	bioa_018	serine	-0.0491886	0.0440085	0.263692	DeCODE	P14778	Lotta et al.	HMDB0000187	ENSG00000115594	FALSE
MR-PCA	2991_9_IL1R1_IL_1_sRI	IL1R1	bioa_020	tryptophan	0.00758096	0.0437648	0.862478	DeCODE	P14778	Lotta et al.	HMDB0000929	ENSG00000115594	FALSE
MR-PCA	2991_9_IL1R1_IL_1_sRI	IL1R1	bioa_023	n-acetylornithine	0.0646222	0.0445749	0.14713	DeCODE	P14778	Lotta et al.	HMDB0003357	ENSG00000115594	FALSE
MR-PCA	2991_9_IL1R1_IL_1_sRI	IL1R1	bioa_031	sarcosine	-0.0409677	0.044074	0.352619	DeCODE	P14778	Lotta et al.	HMDB0000271	ENSG00000115594	FALSE
MR-PCA	2991_9_IL1R1_IL_1_sRI	IL1R1	bioa_032	serotonin	-0.0351351	0.056805	0.536232	DeCODE	P14778	Lotta et al.	HMDB0000259	ENSG00000115594	FALSE
MR-PCA	2991_9_IL1R1_IL_1_sRI	IL1R1	bioa_033	spermidine	-0.0343631	0.0517119	0.506364	DeCODE	P14778	Lotta et al.	HMDB0001257	ENSG00000115594	FALSE
MR-PCA	2991_9_IL1R1_IL_1_sRI	IL1R1	bior_002	acetylcarnitine (c2)	-0.032477	0.0437412	0.457796	DeCODE	P14778	Lotta et al.	HMDB0000201	ENSG00000115594	FALSE
MR-PCA	2991_9_IL1R1_IL_1_sRI	IL1R1	met-d-Acetate	acetate	0.0432554	0.0196498	0.0277133	DeCODE	P14778	Borges et al.	HMDB0000042	ENSG00000115594	FALSE
MR-PCA	2991_9_IL1R1_IL_1_sRI	IL1R1	met-d-Acetoacetate	acetoacetate	0.00205973	0.0196472	0.916506	DeCODE	P14778	Borges et al.	HMDB0000060	ENSG00000115594	FALSE
MR-PCA	2991_9_IL1R1_IL_1_sRI	IL1R1	met-d-Ala	alanine	0.00865424	0.0196474	0.659591	DeCODE	P14778	Borges et al.	HMDB0000161	ENSG00000115594	FALSE
MR-PCA	2991_9_IL1R1_IL_1_sRI	IL1R1	met-d-Gly	glycine	0.00409577	0.0196561	0.834939	DeCODE	P14778	Borges et al.	HMDB0000123	ENSG00000115594	FALSE
MR-PCA	2991_9_IL1R1_IL_1_sRI	IL1R1	met-d-LA	linoleate (18:2n6)	0.0375878	0.0196538	0.0558124	DeCODE	P14778	Borges et al.	HMDB0006270,HMDB0000673	ENSG00000115594	FALSE
MR-PCA	2991_9_IL1R1_IL_1_sRI	IL1R1	met-d-Phe	phenylalanine	-0.00583676	0.0196515	0.766457	DeCODE	P14778	Borges et al.	HMDB0000159	ENSG00000115594	FALSE
MR-PCA	2991_9_IL1R1_IL_1_sRI	IL1R1	met-d-Pyruvate	pyruvate	-0.0306221	0.0196753	0.119619	DeCODE	P14778	Borges et al.	HMDB0000243	ENSG00000115594	FALSE
MR-PCA	2993_1_IL18RAP_IL_18_Rb	IL18RAP	GCST90199627	n-alpha-acetylornithine	-0.187146	0.237478	0.430662	DeCODE	O95256	Chen et al.	HMDB0003357	ENSG00000115607	FALSE
MR-PCA	2993_1_IL18RAP_IL_18_Rb	IL18RAP	GCST90199628	3-methylhistidine	-0.142438	0.195303	0.465807	DeCODE	O95256	Chen et al.	HMDB0000479	ENSG00000115607	FALSE
MR-PCA	2993_1_IL18RAP_IL_18_Rb	IL18RAP	GCST90199629	glycerophosphorylcholine (gpc)	0.204402	0.196205	0.297516	DeCODE	O95256	Chen et al.	HMDB0000086	ENSG00000115607	FALSE
MR-PCA	2993_1_IL18RAP_IL_18_Rb	IL18RAP	GCST90199669	acetylcarnitine (c2)	0.119365	0.195626	0.541751	DeCODE	O95256	Chen et al.	HMDB0000201	ENSG00000115607	FALSE
MR-PCA	2993_1_IL18RAP_IL_18_Rb	IL18RAP	GCST90199673	dehydroepiandrosterone sulfate (dhea-s)	-0.174482	0.196024	0.37341	DeCODE	O95256	Chen et al.	HMDB0001032	ENSG00000115607	FALSE
MR-PCA	2993_1_IL18RAP_IL_18_Rb	IL18RAP	GCST90199691	1-methylhistidine	-0.177293	0.196052	0.365826	DeCODE	O95256	Chen et al.	HMDB0000001	ENSG00000115607	FALSE
MR-PCA	2993_1_IL18RAP_IL_18_Rb	IL18RAP	GCST90199845	sphinganine-1-phosphate	0.259735	0.197243	0.187896	DeCODE	O95256	Chen et al.	HMDB0001383	ENSG00000115607	FALSE
MR-PCA	2993_1_IL18RAP_IL_18_Rb	IL18RAP	GCST90199896	sulfate*	-0.215611	0.196003	0.271316	DeCODE	O95256	Chen et al.	HMDB01448	ENSG00000115607	FALSE
MR-PCA	2993_1_IL18RAP_IL_18_Rb	IL18RAP	GCST90199972	sphingomyelin (d18:1/24:1, d18:2/24:0)*	0.285833	0.195563	0.143854	DeCODE	O95256	Chen et al.	HMDB0012107	ENSG00000115607	FALSE
MR-PCA	2993_1_IL18RAP_IL_18_Rb	IL18RAP	GCST90200001	sphingomyelin (d18:1/20:0, d16:1/22:0)*	0.255432	0.195677	0.191765	DeCODE	O95256	Chen et al.	HMDB0012102	ENSG00000115607	FALSE
MR-PCA	2993_1_IL18RAP_IL_18_Rb	IL18RAP	GCST90200049	myristoyl dihydrosphingomyelin (d18:0/14:0)*	0.363045	0.195698	0.0635787	DeCODE	O95256	Chen et al.	HMDB0012085	ENSG00000115607	FALSE
MR-PCA	2993_1_IL18RAP_IL_18_Rb	IL18RAP	GCST90200056	sphingomyelin (d18:0/18:0, d19:0/17:0)*	0.199091	0.195477	0.308445	DeCODE	O95256	Chen et al.	HMDB0012087	ENSG00000115607	FALSE
MR-PCA	2993_1_IL18RAP_IL_18_Rb	IL18RAP	GCST90200279	pantothenate	0.324087	0.196427	0.0989606	DeCODE	O95256	Chen et al.	HMDB0000210	ENSG00000115607	FALSE
MR-PCA	2993_1_IL18RAP_IL_18_Rb	IL18RAP	GCST90200283	3-ureidopropionate	-0.113521	0.204719	0.579222	DeCODE	O95256	Chen et al.	HMDB0000026	ENSG00000115607	FALSE
MR-PCA	2993_1_IL18RAP_IL_18_Rb	IL18RAP	GCST90200291	sarcosine	-0.220165	0.196081	0.261511	DeCODE	O95256	Chen et al.	HMDB0000271	ENSG00000115607	FALSE
MR-PCA	2993_1_IL18RAP_IL_18_Rb	IL18RAP	GCST90200296	methyl indole-3-acetate	-0.108413	0.212037	0.609144	DeCODE	O95256	Chen et al.	HMDB0029738	ENSG00000115607	FALSE
MR-PCA	2993_1_IL18RAP_IL_18_Rb	IL18RAP	GCST90200306	butyrate/isobutyrate (4:0)	-0.190069	0.198754	0.338919	DeCODE	O95256	Chen et al.	HMDB0000039	ENSG00000115607	FALSE
MR-PCA	2993_1_IL18RAP_IL_18_Rb	IL18RAP	GCST90200314	n-acetylneuraminate	0.147241	0.19636	0.453345	DeCODE	O95256	Chen et al.	HMDB0000230	ENSG00000115607	FALSE
MR-PCA	2993_1_IL18RAP_IL_18_Rb	IL18RAP	GCST90200318	acetoacetate	-0.218477	0.214317	0.308006	DeCODE	O95256	Chen et al.	HMDB0000060	ENSG00000115607	FALSE
MR-PCA	2993_1_IL18RAP_IL_18_Rb	IL18RAP	GCST90200319	cys-gly, oxidized	-0.00384553	0.195699	0.984322	DeCODE	O95256	Chen et al.	HMDB0000078	ENSG00000115607	FALSE
MR-PCA	2993_1_IL18RAP_IL_18_Rb	IL18RAP	GCST90200323	creatine	-0.19949	0.195354	0.307174	DeCODE	O95256	Chen et al.	HMDB0000064	ENSG00000115607	FALSE
MR-PCA	2993_1_IL18RAP_IL_18_Rb	IL18RAP	GCST90200325	glycerol	0.387869	0.195337	0.0470737	DeCODE	O95256	Chen et al.	HMDB0000131	ENSG00000115607	FALSE
MR-PCA	2993_1_IL18RAP_IL_18_Rb	IL18RAP	GCST90200327	choline	-0.144222	0.195624	0.460975	DeCODE	O95256	Chen et al.	HMDB0000097	ENSG00000115607	FALSE
MR-PCA	2993_1_IL18RAP_IL_18_Rb	IL18RAP	GCST90200335	stearoyl sphingomyelin (d18:1/18:0)	0.542614	0.195649	0.00554726	DeCODE	O95256	Chen et al.	HMDB0001348	ENSG00000115607	FALSE
MR-PCA	2993_1_IL18RAP_IL_18_Rb	IL18RAP	GCST90200336	n-palmitoyl-sphingosine (d18:1/16:0)	0.319999	0.195567	0.101784	DeCODE	O95256	Chen et al.	HMDB0004949	ENSG00000115607	FALSE
MR-PCA	2993_1_IL18RAP_IL_18_Rb	IL18RAP	GCST90200341	n-stearoyl-sphingosine (d18:1/18:0)*	0.256353	0.195716	0.190256	DeCODE	O95256	Chen et al.	HMDB0004950	ENSG00000115607	FALSE
MR-PCA	2993_1_IL18RAP_IL_18_Rb	IL18RAP	GCST90200345	s-adenosylhomocysteine (sah)	-0.041695	0.226888	0.854195	DeCODE	O95256	Chen et al.	HMDB00939	ENSG00000115607	FALSE
MR-PCA	2993_1_IL18RAP_IL_18_Rb	IL18RAP	GCST90200351	n-acetylputrescine	0.114033	0.195852	0.560405	DeCODE	O95256	Chen et al.	HMDB0002064	ENSG00000115607	FALSE
MR-PCA	2993_1_IL18RAP_IL_18_Rb	IL18RAP	GCST90200354	linoleate (18:2n6)	0.385032	0.195628	0.0490472	DeCODE	O95256	Chen et al.	HMDB0006270,HMDB0000673	ENSG00000115607	FALSE
MR-PCA	2993_1_IL18RAP_IL_18_Rb	IL18RAP	GCST90200355	adenosine 5'-diphosphate (adp)	0.146041	0.261957	0.577186	DeCODE	O95256	Chen et al.	HMDB0001341	ENSG00000115607	FALSE
MR-PCA	2993_1_IL18RAP_IL_18_Rb	IL18RAP	GCST90200356	adenosine 5'-monophosphate (amp)	0.156833	0.196138	0.42394	DeCODE	O95256	Chen et al.	HMDB0000045	ENSG00000115607	FALSE
MR-PCA	2993_1_IL18RAP_IL_18_Rb	IL18RAP	GCST90200358	arachidonate (20:4n6)	0.430029	0.195477	0.0278147	DeCODE	O95256	Chen et al.	HMDB0001043	ENSG00000115607	FALSE
MR-PCA	2993_1_IL18RAP_IL_18_Rb	IL18RAP	GCST90200361	beta-alanine	-0.310812	0.197395	0.115356	DeCODE	O95256	Chen et al.	HMDB0000056	ENSG00000115607	FALSE
MR-PCA	2993_1_IL18RAP_IL_18_Rb	IL18RAP	GCST90200362	succinate	0.0859913	0.199491	0.66643	DeCODE	O95256	Chen et al.	HMDB0000254	ENSG00000115607	FALSE
MR-PCA	2993_1_IL18RAP_IL_18_Rb	IL18RAP	GCST90200363	choline phosphate	0.0101283	0.195827	0.958751	DeCODE	O95256	Chen et al.	HMDB0001565	ENSG00000115607	FALSE
MR-PCA	2993_1_IL18RAP_IL_18_Rb	IL18RAP	GCST90200364	cysteinylglycine	-0.0730387	0.196188	0.709677	DeCODE	O95256	Chen et al.	HMDB0000078	ENSG00000115607	FALSE
MR-PCA	2993_1_IL18RAP_IL_18_Rb	IL18RAP	GCST90200370	aspartate	-0.040711	0.195734	0.835235	DeCODE	O95256	Chen et al.	HMDB0000191	ENSG00000115607	FALSE
MR-PCA	2993_1_IL18RAP_IL_18_Rb	IL18RAP	GCST90200372	arginine	-0.258706	0.195915	0.186667	DeCODE	O95256	Chen et al.	HMDB0000517	ENSG00000115607	FALSE
MR-PCA	2993_1_IL18RAP_IL_18_Rb	IL18RAP	GCST90200374	sphinganine	0.329916	0.206287	0.109752	DeCODE	O95256	Chen et al.	HMDB0000269	ENSG00000115607	FALSE
MR-PCA	2993_1_IL18RAP_IL_18_Rb	IL18RAP	GCST90200376	flavin adenine dinucleotide (fad)	0.0833979	0.224782	0.710625	DeCODE	O95256	Chen et al.	HMDB0001248	ENSG00000115607	FALSE
MR-PCA	2993_1_IL18RAP_IL_18_Rb	IL18RAP	GCST90200378	cortisol	0.391852	0.196433	0.0460603	DeCODE	O95256	Chen et al.	HMDB0000063	ENSG00000115607	FALSE
MR-PCA	2993_1_IL18RAP_IL_18_Rb	IL18RAP	GCST90200383	cystathionine	-0.192405	0.198627	0.332708	DeCODE	O95256	Chen et al.	HMDB0000099	ENSG00000115607	FALSE
MR-PCA	2993_1_IL18RAP_IL_18_Rb	IL18RAP	GCST90200384	guanidinoacetate	-0.0486015	0.195913	0.804075	DeCODE	O95256	Chen et al.	HMDB0000128	ENSG00000115607	FALSE
MR-PCA	2993_1_IL18RAP_IL_18_Rb	IL18RAP	GCST90200385	sphingosine	0.323751	0.199013	0.103782	DeCODE	O95256	Chen et al.	HMDB0000252	ENSG00000115607	FALSE
MR-PCA	2993_1_IL18RAP_IL_18_Rb	IL18RAP	GCST90200390	stearate (18:0)	0.189427	0.195503	0.332583	DeCODE	O95256	Chen et al.	HMDB0000827	ENSG00000115607	FALSE
MR-PCA	2993_1_IL18RAP_IL_18_Rb	IL18RAP	GCST90200391	methionine	-0.00948522	0.196104	0.961423	DeCODE	O95256	Chen et al.	HMDB0000696	ENSG00000115607	FALSE
MR-PCA	2993_1_IL18RAP_IL_18_Rb	IL18RAP	GCST90200393	phosphate	-0.272976	0.195783	0.163234	DeCODE	O95256	Chen et al.	HMDB0001429	ENSG00000115607	FALSE
MR-PCA	2993_1_IL18RAP_IL_18_Rb	IL18RAP	GCST90200394	inosine	0.373055	0.25296	0.140278	DeCODE	O95256	Chen et al.	HMDB0000195	ENSG00000115607	FALSE
MR-PCA	2993_1_IL18RAP_IL_18_Rb	IL18RAP	GCST90200395	inosine 5'-monophosphate (imp)	0.236183	0.261051	0.365604	DeCODE	O95256	Chen et al.	HMDB0000175	ENSG00000115607	FALSE
MR-PCA	2993_1_IL18RAP_IL_18_Rb	IL18RAP	GCST90200396	phenylalanine	-0.219515	0.196026	0.262789	DeCODE	O95256	Chen et al.	HMDB0000159	ENSG00000115607	FALSE
MR-PCA	2993_1_IL18RAP_IL_18_Rb	IL18RAP	GCST90200397	palmitate (16:0)	0.362669	0.195527	0.0636217	DeCODE	O95256	Chen et al.	HMDB0000220	ENSG00000115607	FALSE
MR-PCA	2993_1_IL18RAP_IL_18_Rb	IL18RAP	GCST90200400	nicotinamide	0.593291	0.197387	0.00264948	DeCODE	O95256	Chen et al.	HMDB0001406	ENSG00000115607	TRUE
MR-PCA	2993_1_IL18RAP_IL_18_Rb	IL18RAP	GCST90200403	citrulline	-0.0320511	0.196885	0.870683	DeCODE	O95256	Chen et al.	HMDB0000904	ENSG00000115607	FALSE
MR-PCA	2993_1_IL18RAP_IL_18_Rb	IL18RAP	GCST90200404	ornithine	-0.175024	0.195706	0.371149	DeCODE	O95256	Chen et al.	HMDB0000214	ENSG00000115607	FALSE
MR-PCA	2993_1_IL18RAP_IL_18_Rb	IL18RAP	GCST90200405	retinol (vitamin a)	-0.044904	0.195808	0.818615	DeCODE	O95256	Chen et al.	HMDB0000305	ENSG00000115607	FALSE
MR-PCA	2993_1_IL18RAP_IL_18_Rb	IL18RAP	GCST90200406	1-methylnicotinamide	0.212518	0.196428	0.279291	DeCODE	O95256	Chen et al.	HMDB0000699	ENSG00000115607	FALSE
MR-PCA	2993_1_IL18RAP_IL_18_Rb	IL18RAP	GCST90200407	uridine	0.168188	0.195727	0.390174	DeCODE	O95256	Chen et al.	HMDB0000296	ENSG00000115607	FALSE
MR-PCA	2993_1_IL18RAP_IL_18_Rb	IL18RAP	GCST90200415	serine	0.312109	0.19551	0.110403	DeCODE	O95256	Chen et al.	HMDB0000187	ENSG00000115607	FALSE
MR-PCA	2993_1_IL18RAP_IL_18_Rb	IL18RAP	GCST90200417	urea	-0.108573	0.195909	0.579443	DeCODE	O95256	Chen et al.	HMDB0000294	ENSG00000115607	FALSE
MR-PCA	2993_1_IL18RAP_IL_18_Rb	IL18RAP	GCST90200418	pyridoxal	0.0590694	0.198545	0.766076	DeCODE	O95256	Chen et al.	HMDB0001545	ENSG00000115607	FALSE
MR-PCA	2993_1_IL18RAP_IL_18_Rb	IL18RAP	GCST90200422	serotonin	0.200739	0.205336	0.328264	DeCODE	O95256	Chen et al.	HMDB0000259	ENSG00000115607	FALSE
MR-PCA	2993_1_IL18RAP_IL_18_Rb	IL18RAP	GCST90200423	spermidine	0.357875	0.207402	0.0844346	DeCODE	O95256	Chen et al.	HMDB0001257	ENSG00000115607	FALSE
MR-PCA	2993_1_IL18RAP_IL_18_Rb	IL18RAP	GCST90200429	cytidine	-0.168169	0.203177	0.407844	DeCODE	O95256	Chen et al.	HMDB0000089	ENSG00000115607	FALSE
MR-PCA	2993_1_IL18RAP_IL_18_Rb	IL18RAP	GCST90200430	pyruvate	-0.0129331	0.195653	0.947297	DeCODE	O95256	Chen et al.	HMDB0000243	ENSG00000115607	FALSE
MR-PCA	2993_1_IL18RAP_IL_18_Rb	IL18RAP	GCST90200431	alanine	0.0109837	0.195587	0.955216	DeCODE	O95256	Chen et al.	HMDB0000161	ENSG00000115607	FALSE
MR-PCA	2993_1_IL18RAP_IL_18_Rb	IL18RAP	GCST90200437	fructose	-0.0875627	0.197125	0.656899	DeCODE	O95256	Chen et al.	HMDB0000660	ENSG00000115607	FALSE
MR-PCA	2993_1_IL18RAP_IL_18_Rb	IL18RAP	GCST90200438	alpha-ketobutyrate	0.0684916	0.196463	0.727372	DeCODE	O95256	Chen et al.	HMDB0000005	ENSG00000115607	FALSE
MR-PCA	2993_1_IL18RAP_IL_18_Rb	IL18RAP	GCST90200439	cysteine	-0.0160571	0.196166	0.934762	DeCODE	O95256	Chen et al.	HMDB0000574	ENSG00000115607	FALSE
MR-PCA	2993_1_IL18RAP_IL_18_Rb	IL18RAP	GCST90200441	tryptophan	0.0807275	0.19594	0.680338	DeCODE	O95256	Chen et al.	HMDB0000929	ENSG00000115607	FALSE
MR-PCA	2993_1_IL18RAP_IL_18_Rb	IL18RAP	GCST90200447	maltose	-0.208004	0.223122	0.35121	DeCODE	O95256	Chen et al.	HMDB0000163	ENSG00000115607	FALSE
MR-PCA	2993_1_IL18RAP_IL_18_Rb	IL18RAP	GCST90200455	alpha-ketoglutarate	-0.234827	0.196215	0.231389	DeCODE	O95256	Chen et al.	HMDB0000208	ENSG00000115607	FALSE
MR-PCA	2993_1_IL18RAP_IL_18_Rb	IL18RAP	GCST90200684	n-acetyl-aspartyl-glutamate (naag)	0.124713	0.202575	0.538133	DeCODE	O95256	Chen et al.	HMDB0001067	ENSG00000115607	FALSE
MR-PCA	2993_1_IL18RAP_IL_18_Rb	IL18RAP	GCST90200687	bilirubin (e,z or z,e)*	0.0244613	0.195896	0.900627	DeCODE	O95256	Chen et al.	HMDB0000488	ENSG00000115607	FALSE
MR-PCA	2993_1_IL18RAP_IL_18_Rb	IL18RAP	GCST90200691	n-delta-acetylornithine	0.107518	0.195646	0.582626	DeCODE	O95256	Chen et al.	HMDB0003357	ENSG00000115607	FALSE
MR-PCA	2993_1_IL18RAP_IL_18_Rb	IL18RAP	GCST90200704	bilirubin (z,z)	0.0628086	0.195631	0.748167	DeCODE	O95256	Chen et al.	HMDB0000054	ENSG00000115607	FALSE
MR-PCA	2993_1_IL18RAP_IL_18_Rb	IL18RAP	GCST90200706	biliverdin	0.0725981	0.195628	0.710561	DeCODE	O95256	Chen et al.	HMDB0001008	ENSG00000115607	FALSE
MR-PCA	2993_1_IL18RAP_IL_18_Rb	IL18RAP	GCST90200707	glycine	0.439505	0.195601	0.0246432	DeCODE	O95256	Chen et al.	HMDB0000123	ENSG00000115607	FALSE
MR-PCA	2993_1_IL18RAP_IL_18_Rb	IL18RAP	M00054	tryptophan	0.349531	0.20845	0.0935793	DeCODE	O95256	Shin et al.	HMDB0000929	ENSG00000115607	FALSE
MR-PCA	2993_1_IL18RAP_IL_18_Rb	IL18RAP	M00555	adenosine	-0.35677	0.208597	0.0872037	DeCODE	O95256	Shin et al.	HMDB0000050	ENSG00000115607	FALSE
MR-PCA	2993_1_IL18RAP_IL_18_Rb	IL18RAP	M00577	fructose	-0.0219104	0.208783	0.916421	DeCODE	O95256	Shin et al.	HMDB0000660	ENSG00000115607	FALSE
MR-PCA	2993_1_IL18RAP_IL_18_Rb	IL18RAP	M00599	pyruvate	0.0905788	0.210163	0.666474	DeCODE	O95256	Shin et al.	HMDB0000243	ENSG00000115607	FALSE
MR-PCA	2993_1_IL18RAP_IL_18_Rb	IL18RAP	M00606	uridine	0.211668	0.208485	0.309978	DeCODE	O95256	Shin et al.	HMDB0000296	ENSG00000115607	FALSE
MR-PCA	2993_1_IL18RAP_IL_18_Rb	IL18RAP	M01105	linoleate (18:2n6)	0.18001	0.208755	0.38852	DeCODE	O95256	Shin et al.	HMDB0006270,HMDB0000673	ENSG00000115607	FALSE
MR-PCA	2993_1_IL18RAP_IL_18_Rb	IL18RAP	M01110	arachidonate (20:4n6)	0.0199157	0.2083	0.92383	DeCODE	O95256	Shin et al.	HMDB0001043	ENSG00000115607	FALSE
MR-PCA	2993_1_IL18RAP_IL_18_Rb	IL18RAP	M01123	inosine	-0.175114	0.347989	0.614811	DeCODE	O95256	Shin et al.	HMDB0000195	ENSG00000115607	FALSE
MR-PCA	2993_1_IL18RAP_IL_18_Rb	IL18RAP	M01302	methionine	0.132065	0.208584	0.526636	DeCODE	O95256	Shin et al.	HMDB0000696	ENSG00000115607	FALSE
MR-PCA	2993_1_IL18RAP_IL_18_Rb	IL18RAP	M01336	palmitate (16:0)	0.144525	0.208479	0.488161	DeCODE	O95256	Shin et al.	HMDB0000220	ENSG00000115607	FALSE
MR-PCA	2993_1_IL18RAP_IL_18_Rb	IL18RAP	M01358	stearate (18:0)	0.0888587	0.20845	0.669901	DeCODE	O95256	Shin et al.	HMDB0000827	ENSG00000115607	FALSE
MR-PCA	2993_1_IL18RAP_IL_18_Rb	IL18RAP	M01493	ornithine	0.060623	0.209152	0.77193	DeCODE	O95256	Shin et al.	HMDB0000214	ENSG00000115607	FALSE
MR-PCA	2993_1_IL18RAP_IL_18_Rb	IL18RAP	M01508	pantothenate	0.228771	0.211274	0.278889	DeCODE	O95256	Shin et al.	HMDB0000210	ENSG00000115607	FALSE
MR-PCA	2993_1_IL18RAP_IL_18_Rb	IL18RAP	M01638	arginine	-0.0900565	0.212112	0.671149	DeCODE	O95256	Shin et al.	HMDB0000517	ENSG00000115607	FALSE
MR-PCA	2993_1_IL18RAP_IL_18_Rb	IL18RAP	M01640	ascorbate (vitamin c)	-0.351418	0.393472	0.371793	DeCODE	O95256	Shin et al.	HMDB0000044	ENSG00000115607	FALSE
MR-PCA	2993_1_IL18RAP_IL_18_Rb	IL18RAP	M01670	urea	-0.0512875	0.20857	0.805759	DeCODE	O95256	Shin et al.	HMDB0000294	ENSG00000115607	FALSE
MR-PCA	2993_1_IL18RAP_IL_18_Rb	IL18RAP	M01712	cortisol	0.147501	0.2086	0.479505	DeCODE	O95256	Shin et al.	HMDB0000063	ENSG00000115607	FALSE
MR-PCA	2993_1_IL18RAP_IL_18_Rb	IL18RAP	M01827	riboflavin (vitamin b2)	0.641351	0.452801	0.156656	DeCODE	O95256	Shin et al.	HMDB0000244	ENSG00000115607	FALSE
MR-PCA	2993_1_IL18RAP_IL_18_Rb	IL18RAP	M02132	citrulline	-0.0461335	0.208892	0.82521	DeCODE	O95256	Shin et al.	HMDB0000904	ENSG00000115607	FALSE
MR-PCA	2993_1_IL18RAP_IL_18_Rb	IL18RAP	M02137	biliverdin	0.182194	0.226106	0.420364	DeCODE	O95256	Shin et al.	HMDB0001008	ENSG00000115607	FALSE
MR-PCA	2993_1_IL18RAP_IL_18_Rb	IL18RAP	M02342	serotonin (5ht)	0.130175	0.234939	0.579523	DeCODE	O95256	Shin et al.	HMDB0000259	ENSG00000115607	FALSE
MR-PCA	2993_1_IL18RAP_IL_18_Rb	IL18RAP	M11438	phosphate	-0.114867	0.208647	0.581953	DeCODE	O95256	Shin et al.	HMDB0001429	ENSG00000115607	FALSE
MR-PCA	2993_1_IL18RAP_IL_18_Rb	IL18RAP	M15122	glycerol	0.251336	0.208476	0.227976	DeCODE	O95256	Shin et al.	HMDB0000131	ENSG00000115607	FALSE
MR-PCA	2993_1_IL18RAP_IL_18_Rb	IL18RAP	M15488	acetylphosphate	-0.35677	0.208597	0.0872037	DeCODE	O95256	Shin et al.	HMDB0001494	ENSG00000115607	FALSE
MR-PCA	2993_1_IL18RAP_IL_18_Rb	IL18RAP	M15506	choline	-0.265911	0.209097	0.203475	DeCODE	O95256	Shin et al.	HMDB0000097	ENSG00000115607	FALSE
MR-PCA	2993_1_IL18RAP_IL_18_Rb	IL18RAP	M15630	n-acetylornithine	0.193337	0.211494	0.360637	DeCODE	O95256	Shin et al.	HMDB0003357	ENSG00000115607	FALSE
MR-PCA	2993_1_IL18RAP_IL_18_Rb	IL18RAP	M15677	3-methylhistidine	-0.297601	0.24101	0.216902	DeCODE	O95256	Shin et al.	HMDB0000479	ENSG00000115607	FALSE
MR-PCA	2993_1_IL18RAP_IL_18_Rb	IL18RAP	M15990	glycerophosphorylcholine (gpc)	0.0411586	0.217092	0.84963	DeCODE	O95256	Shin et al.	HMDB0000086	ENSG00000115607	FALSE
MR-PCA	2993_1_IL18RAP_IL_18_Rb	IL18RAP	M15996	aspartate	0.230549	0.209513	0.271157	DeCODE	O95256	Shin et al.	HMDB0000191	ENSG00000115607	FALSE
MR-PCA	2993_1_IL18RAP_IL_18_Rb	IL18RAP	M20489	glucose	-0.341953	0.208864	0.101587	DeCODE	O95256	Shin et al.	HMDB0000122	ENSG00000115607	FALSE
MR-PCA	2993_1_IL18RAP_IL_18_Rb	IL18RAP	M21044	2-hydroxybutyrate (ahb)	0.0219298	0.208313	0.916159	DeCODE	O95256	Shin et al.	HMDB0000008	ENSG00000115607	FALSE
MR-PCA	2993_1_IL18RAP_IL_18_Rb	IL18RAP	M27718	creatine	-0.191808	0.208211	0.356938	DeCODE	O95256	Shin et al.	HMDB0000064	ENSG00000115607	FALSE
MR-PCA	2993_1_IL18RAP_IL_18_Rb	IL18RAP	M31453	cysteine	0.218531	0.209865	0.29774	DeCODE	O95256	Shin et al.	HMDB0000574	ENSG00000115607	FALSE
MR-PCA	2993_1_IL18RAP_IL_18_Rb	IL18RAP	M32198	acetylcarnitine (c2)	0.104458	0.208455	0.616295	DeCODE	O95256	Shin et al.	HMDB0000201	ENSG00000115607	FALSE
MR-PCA	2993_1_IL18RAP_IL_18_Rb	IL18RAP	M32315	serine	-0.210986	0.208536	0.31166	DeCODE	O95256	Shin et al.	HMDB0000187	ENSG00000115607	FALSE
MR-PCA	2993_1_IL18RAP_IL_18_Rb	IL18RAP	M32338	glycine	-0.182109	0.208448	0.382315	DeCODE	O95256	Shin et al.	HMDB0000123	ENSG00000115607	FALSE
MR-PCA	2993_1_IL18RAP_IL_18_Rb	IL18RAP	M32339	alanine	0.201628	0.208621	0.333804	DeCODE	O95256	Shin et al.	HMDB0000161	ENSG00000115607	FALSE
MR-PCA	2993_1_IL18RAP_IL_18_Rb	IL18RAP	M32425	dehydroepiandrosterone sulfate (dhea-s)	-0.391995	0.208546	0.0601545	DeCODE	O95256	Shin et al.	HMDB0001032	ENSG00000115607	FALSE
MR-PCA	2993_1_IL18RAP_IL_18_Rb	IL18RAP	M32593	heme	0.495755	0.23163	0.0323316	DeCODE	O95256	Shin et al.	HMDB0003178	ENSG00000115607	FALSE
MR-PCA	2993_1_IL18RAP_IL_18_Rb	IL18RAP	M33453	alpha-ketoglutarate	0.180741	0.236458	0.444647	DeCODE	O95256	Shin et al.	HMDB0000208	ENSG00000115607	FALSE
MR-PCA	2993_1_IL18RAP_IL_18_Rb	IL18RAP	bioa_001	alanine	0.0405539	0.0605939	0.503321	DeCODE	O95256	Lotta et al.	HMDB0000161	ENSG00000115607	FALSE
MR-PCA	2993_1_IL18RAP_IL_18_Rb	IL18RAP	bioa_002	arginine	-0.154312	0.101998	0.130309	DeCODE	O95256	Lotta et al.	HMDB0000517	ENSG00000115607	FALSE
MR-PCA	2993_1_IL18RAP_IL_18_Rb	IL18RAP	bioa_004	aspartate	0.160137	0.101916	0.116119	DeCODE	O95256	Lotta et al.	HMDB0000191	ENSG00000115607	FALSE
MR-PCA	2993_1_IL18RAP_IL_18_Rb	IL18RAP	bioa_005	citrulline	-0.0116714	0.101645	0.908583	DeCODE	O95256	Lotta et al.	HMDB0000904	ENSG00000115607	FALSE
MR-PCA	2993_1_IL18RAP_IL_18_Rb	IL18RAP	bioa_008	glycine	-0.0955398	0.0632507	0.130917	DeCODE	O95256	Lotta et al.	HMDB0000123	ENSG00000115607	FALSE
MR-PCA	2993_1_IL18RAP_IL_18_Rb	IL18RAP	bioa_013	methionine	-0.0191478	0.101598	0.850512	DeCODE	O95256	Lotta et al.	HMDB0000696	ENSG00000115607	FALSE
MR-PCA	2993_1_IL18RAP_IL_18_Rb	IL18RAP	bioa_014	ornithine	-0.0121045	0.101677	0.905237	DeCODE	O95256	Lotta et al.	HMDB0000214	ENSG00000115607	FALSE
MR-PCA	2993_1_IL18RAP_IL_18_Rb	IL18RAP	bioa_015	phenylethylamine	0.0644638	0.192396	0.737581	DeCODE	O95256	Lotta et al.	HMDB0012275	ENSG00000115607	FALSE
MR-PCA	2993_1_IL18RAP_IL_18_Rb	IL18RAP	bioa_018	serine	0.111138	0.101619	0.274099	DeCODE	O95256	Lotta et al.	HMDB0000187	ENSG00000115607	FALSE
MR-PCA	2993_1_IL18RAP_IL_18_Rb	IL18RAP	bioa_020	tryptophan	0.0542837	0.101588	0.593097	DeCODE	O95256	Lotta et al.	HMDB0000929	ENSG00000115607	FALSE
MR-PCA	2993_1_IL18RAP_IL_18_Rb	IL18RAP	bioa_023	n-acetylornithine	0.0943345	0.102054	0.355299	DeCODE	O95256	Lotta et al.	HMDB0003357	ENSG00000115607	FALSE
MR-PCA	2993_1_IL18RAP_IL_18_Rb	IL18RAP	bioa_031	sarcosine	0.163992	0.117483	0.16275	DeCODE	O95256	Lotta et al.	HMDB0000271	ENSG00000115607	FALSE
MR-PCA	2993_1_IL18RAP_IL_18_Rb	IL18RAP	bioa_032	serotonin	0.165825	0.130057	0.202302	DeCODE	O95256	Lotta et al.	HMDB0000259	ENSG00000115607	FALSE
MR-PCA	2993_1_IL18RAP_IL_18_Rb	IL18RAP	bioa_033	spermidine	0.0202249	0.137752	0.883274	DeCODE	O95256	Lotta et al.	HMDB0001257	ENSG00000115607	FALSE
MR-PCA	2993_1_IL18RAP_IL_18_Rb	IL18RAP	bior_002	acetylcarnitine (c2)	0.130603	0.101533	0.198337	DeCODE	O95256	Lotta et al.	HMDB0000201	ENSG00000115607	FALSE
MR-PCA	2993_1_IL18RAP_IL_18_Rb	IL18RAP	met-d-Acetate	acetate	0.0285927	0.0523966	0.585275	DeCODE	O95256	Borges et al.	HMDB0000042	ENSG00000115607	FALSE
MR-PCA	2993_1_IL18RAP_IL_18_Rb	IL18RAP	met-d-Acetoacetate	acetoacetate	-0.0297626	0.0523901	0.569969	DeCODE	O95256	Borges et al.	HMDB0000060	ENSG00000115607	FALSE
MR-PCA	2993_1_IL18RAP_IL_18_Rb	IL18RAP	met-d-Ala	alanine	0.0786933	0.0523892	0.133074	DeCODE	O95256	Borges et al.	HMDB0000161	ENSG00000115607	FALSE
MR-PCA	2993_1_IL18RAP_IL_18_Rb	IL18RAP	met-d-Gly	glycine	0.0597961	0.0524134	0.25393	DeCODE	O95256	Borges et al.	HMDB0000123	ENSG00000115607	FALSE
MR-PCA	2993_1_IL18RAP_IL_18_Rb	IL18RAP	met-d-LA	linoleate (18:2n6)	0.0636038	0.0524073	0.224883	DeCODE	O95256	Borges et al.	HMDB0006270,HMDB0000673	ENSG00000115607	FALSE
MR-PCA	2993_1_IL18RAP_IL_18_Rb	IL18RAP	met-d-Phe	phenylalanine	0.029705	0.0524013	0.570799	DeCODE	O95256	Borges et al.	HMDB0000159	ENSG00000115607	FALSE
MR-PCA	2993_1_IL18RAP_IL_18_Rb	IL18RAP	met-d-Pyruvate	pyruvate	-0.00517923	0.0524646	0.921362	DeCODE	O95256	Borges et al.	HMDB0000243	ENSG00000115607	FALSE
MR-PCA	2994_71_IL1RL2_IL_1Rrp2	IL1RL2	GCST90199627	n-alpha-acetylornithine	0.0294052	0.104721	0.778866	DeCODE	Q9HB29	Chen et al.	HMDB0003357	ENSG00000115598	FALSE
MR-PCA	2994_71_IL1RL2_IL_1Rrp2	IL1RL2	GCST90199628	3-methylhistidine	-0.0698849	0.0861212	0.417095	DeCODE	Q9HB29	Chen et al.	HMDB0000479	ENSG00000115598	FALSE
MR-PCA	2994_71_IL1RL2_IL_1Rrp2	IL1RL2	GCST90199629	glycerophosphorylcholine (gpc)	0.0156625	0.0865226	0.85635	DeCODE	Q9HB29	Chen et al.	HMDB0000086	ENSG00000115598	FALSE
MR-PCA	2994_71_IL1RL2_IL_1Rrp2	IL1RL2	GCST90199669	acetylcarnitine (c2)	0.12555	0.0862564	0.145518	DeCODE	Q9HB29	Chen et al.	HMDB0000201	ENSG00000115598	FALSE
MR-PCA	2994_71_IL1RL2_IL_1Rrp2	IL1RL2	GCST90199673	dehydroepiandrosterone sulfate (dhea-s)	0.0219913	0.086437	0.799171	DeCODE	Q9HB29	Chen et al.	HMDB0001032	ENSG00000115598	FALSE
MR-PCA	2994_71_IL1RL2_IL_1Rrp2	IL1RL2	GCST90199691	1-methylhistidine	-0.109351	0.0864456	0.205881	DeCODE	Q9HB29	Chen et al.	HMDB0000001	ENSG00000115598	FALSE
MR-PCA	2994_71_IL1RL2_IL_1Rrp2	IL1RL2	GCST90199845	sphinganine-1-phosphate	-0.110178	0.0869694	0.205206	DeCODE	Q9HB29	Chen et al.	HMDB0001383	ENSG00000115598	FALSE
MR-PCA	2994_71_IL1RL2_IL_1Rrp2	IL1RL2	GCST90199896	sulfate*	-0.0437436	0.0864284	0.612768	DeCODE	Q9HB29	Chen et al.	HMDB01448	ENSG00000115598	FALSE
MR-PCA	2994_71_IL1RL2_IL_1Rrp2	IL1RL2	GCST90199972	sphingomyelin (d18:1/24:1, d18:2/24:0)*	-0.0283784	0.0862375	0.742101	DeCODE	Q9HB29	Chen et al.	HMDB0012107	ENSG00000115598	FALSE
MR-PCA	2994_71_IL1RL2_IL_1Rrp2	IL1RL2	GCST90200001	sphingomyelin (d18:1/20:0, d16:1/22:0)*	-0.0580769	0.0862852	0.500896	DeCODE	Q9HB29	Chen et al.	HMDB0012102	ENSG00000115598	FALSE
MR-PCA	2994_71_IL1RL2_IL_1Rrp2	IL1RL2	GCST90200049	myristoyl dihydrosphingomyelin (d18:0/14:0)*	-0.153671	0.0863041	0.0749826	DeCODE	Q9HB29	Chen et al.	HMDB0012085	ENSG00000115598	FALSE
MR-PCA	2994_71_IL1RL2_IL_1Rrp2	IL1RL2	GCST90200056	sphingomyelin (d18:0/18:0, d19:0/17:0)*	-0.150011	0.0861967	0.0818004	DeCODE	Q9HB29	Chen et al.	HMDB0012087	ENSG00000115598	FALSE
MR-PCA	2994_71_IL1RL2_IL_1Rrp2	IL1RL2	GCST90200279	pantothenate	-0.000387354	0.0866164	0.996432	DeCODE	Q9HB29	Chen et al.	HMDB0000210	ENSG00000115598	FALSE
MR-PCA	2994_71_IL1RL2_IL_1Rrp2	IL1RL2	GCST90200283	3-ureidopropionate	-0.0470073	0.0902677	0.602538	DeCODE	Q9HB29	Chen et al.	HMDB0000026	ENSG00000115598	FALSE
MR-PCA	2994_71_IL1RL2_IL_1Rrp2	IL1RL2	GCST90200291	sarcosine	-0.141567	0.0864628	0.101565	DeCODE	Q9HB29	Chen et al.	HMDB0000271	ENSG00000115598	FALSE
MR-PCA	2994_71_IL1RL2_IL_1Rrp2	IL1RL2	GCST90200296	methyl indole-3-acetate	-0.177719	0.0934668	0.0572474	DeCODE	Q9HB29	Chen et al.	HMDB0029738	ENSG00000115598	FALSE
MR-PCA	2994_71_IL1RL2_IL_1Rrp2	IL1RL2	GCST90200306	butyrate/isobutyrate (4:0)	0.0183981	0.0876388	0.833721	DeCODE	Q9HB29	Chen et al.	HMDB0000039	ENSG00000115598	FALSE
MR-PCA	2994_71_IL1RL2_IL_1Rrp2	IL1RL2	GCST90200314	n-acetylneuraminate	-0.218016	0.0865694	0.011789	DeCODE	Q9HB29	Chen et al.	HMDB0000230	ENSG00000115598	FALSE
MR-PCA	2994_71_IL1RL2_IL_1Rrp2	IL1RL2	GCST90200318	acetoacetate	0.0686793	0.0945044	0.467391	DeCODE	Q9HB29	Chen et al.	HMDB0000060	ENSG00000115598	FALSE
MR-PCA	2994_71_IL1RL2_IL_1Rrp2	IL1RL2	GCST90200319	cys-gly, oxidized	-0.01531	0.0862914	0.859177	DeCODE	Q9HB29	Chen et al.	HMDB0000078	ENSG00000115598	FALSE
MR-PCA	2994_71_IL1RL2_IL_1Rrp2	IL1RL2	GCST90200323	creatine	-0.0982804	0.086132	0.253852	DeCODE	Q9HB29	Chen et al.	HMDB0000064	ENSG00000115598	FALSE
MR-PCA	2994_71_IL1RL2_IL_1Rrp2	IL1RL2	GCST90200325	glycerol	-0.0135945	0.0861404	0.8746	DeCODE	Q9HB29	Chen et al.	HMDB0000131	ENSG00000115598	FALSE
MR-PCA	2994_71_IL1RL2_IL_1Rrp2	IL1RL2	GCST90200327	choline	-0.012517	0.0862573	0.884622	DeCODE	Q9HB29	Chen et al.	HMDB0000097	ENSG00000115598	FALSE
MR-PCA	2994_71_IL1RL2_IL_1Rrp2	IL1RL2	GCST90200335	stearoyl sphingomyelin (d18:1/18:0)	0.0810309	0.0862817	0.347657	DeCODE	Q9HB29	Chen et al.	HMDB0001348	ENSG00000115598	FALSE
MR-PCA	2994_71_IL1RL2_IL_1Rrp2	IL1RL2	GCST90200336	n-palmitoyl-sphingosine (d18:1/16:0)	-0.16456	0.0862253	0.0563279	DeCODE	Q9HB29	Chen et al.	HMDB0004949	ENSG00000115598	FALSE
MR-PCA	2994_71_IL1RL2_IL_1Rrp2	IL1RL2	GCST90200341	n-stearoyl-sphingosine (d18:1/18:0)*	-0.0944574	0.0862965	0.273705	DeCODE	Q9HB29	Chen et al.	HMDB0004950	ENSG00000115598	FALSE
MR-PCA	2994_71_IL1RL2_IL_1Rrp2	IL1RL2	GCST90200345	s-adenosylhomocysteine (sah)	-0.117265	0.100035	0.241098	DeCODE	Q9HB29	Chen et al.	HMDB00939	ENSG00000115598	FALSE
MR-PCA	2994_71_IL1RL2_IL_1Rrp2	IL1RL2	GCST90200351	n-acetylputrescine	-0.13223	0.0863388	0.125641	DeCODE	Q9HB29	Chen et al.	HMDB0002064	ENSG00000115598	FALSE
MR-PCA	2994_71_IL1RL2_IL_1Rrp2	IL1RL2	GCST90200354	linoleate (18:2n6)	-0.0800029	0.0862603	0.353688	DeCODE	Q9HB29	Chen et al.	HMDB0006270,HMDB0000673	ENSG00000115598	FALSE
MR-PCA	2994_71_IL1RL2_IL_1Rrp2	IL1RL2	GCST90200355	adenosine 5'-diphosphate (adp)	-0.135672	0.115507	0.240164	DeCODE	Q9HB29	Chen et al.	HMDB0001341	ENSG00000115598	FALSE
MR-PCA	2994_71_IL1RL2_IL_1Rrp2	IL1RL2	GCST90200356	adenosine 5'-monophosphate (amp)	-0.0576915	0.0864902	0.504753	DeCODE	Q9HB29	Chen et al.	HMDB0000045	ENSG00000115598	FALSE
MR-PCA	2994_71_IL1RL2_IL_1Rrp2	IL1RL2	GCST90200358	arachidonate (20:4n6)	-0.0194912	0.0861981	0.821108	DeCODE	Q9HB29	Chen et al.	HMDB0001043	ENSG00000115598	FALSE
MR-PCA	2994_71_IL1RL2_IL_1Rrp2	IL1RL2	GCST90200361	beta-alanine	-0.108729	0.0870363	0.211578	DeCODE	Q9HB29	Chen et al.	HMDB0000056	ENSG00000115598	FALSE
MR-PCA	2994_71_IL1RL2_IL_1Rrp2	IL1RL2	GCST90200362	succinate	-0.018171	0.0879742	0.836362	DeCODE	Q9HB29	Chen et al.	HMDB0000254	ENSG00000115598	FALSE
MR-PCA	2994_71_IL1RL2_IL_1Rrp2	IL1RL2	GCST90200363	choline phosphate	-0.0195287	0.0863491	0.821077	DeCODE	Q9HB29	Chen et al.	HMDB0001565	ENSG00000115598	FALSE
MR-PCA	2994_71_IL1RL2_IL_1Rrp2	IL1RL2	GCST90200364	cysteinylglycine	-0.0293594	0.0865056	0.734314	DeCODE	Q9HB29	Chen et al.	HMDB0000078	ENSG00000115598	FALSE
MR-PCA	2994_71_IL1RL2_IL_1Rrp2	IL1RL2	GCST90200370	aspartate	-0.250262	0.0862887	0.00372816	DeCODE	Q9HB29	Chen et al.	HMDB0000191	ENSG00000115598	FALSE
MR-PCA	2994_71_IL1RL2_IL_1Rrp2	IL1RL2	GCST90200372	arginine	0.0280758	0.0863891	0.745187	DeCODE	Q9HB29	Chen et al.	HMDB0000517	ENSG00000115598	FALSE
MR-PCA	2994_71_IL1RL2_IL_1Rrp2	IL1RL2	GCST90200374	sphinganine	-0.150485	0.0909637	0.0980585	DeCODE	Q9HB29	Chen et al.	HMDB0000269	ENSG00000115598	FALSE
MR-PCA	2994_71_IL1RL2_IL_1Rrp2	IL1RL2	GCST90200376	flavin adenine dinucleotide (fad)	-0.0801768	0.0991035	0.418503	DeCODE	Q9HB29	Chen et al.	HMDB0001248	ENSG00000115598	FALSE
MR-PCA	2994_71_IL1RL2_IL_1Rrp2	IL1RL2	GCST90200378	cortisol	0.0555069	0.086611	0.521603	DeCODE	Q9HB29	Chen et al.	HMDB0000063	ENSG00000115598	FALSE
MR-PCA	2994_71_IL1RL2_IL_1Rrp2	IL1RL2	GCST90200383	cystathionine	0.068036	0.0875803	0.437252	DeCODE	Q9HB29	Chen et al.	HMDB0000099	ENSG00000115598	FALSE
MR-PCA	2994_71_IL1RL2_IL_1Rrp2	IL1RL2	GCST90200384	guanidinoacetate	-0.012245	0.0863871	0.887281	DeCODE	Q9HB29	Chen et al.	HMDB0000128	ENSG00000115598	FALSE
MR-PCA	2994_71_IL1RL2_IL_1Rrp2	IL1RL2	GCST90200385	sphingosine	-0.158922	0.0877558	0.0701474	DeCODE	Q9HB29	Chen et al.	HMDB0000252	ENSG00000115598	FALSE
MR-PCA	2994_71_IL1RL2_IL_1Rrp2	IL1RL2	GCST90200390	stearate (18:0)	-0.0894505	0.0862008	0.29941	DeCODE	Q9HB29	Chen et al.	HMDB0000827	ENSG00000115598	FALSE
MR-PCA	2994_71_IL1RL2_IL_1Rrp2	IL1RL2	GCST90200391	methionine	-0.110091	0.0864689	0.202953	DeCODE	Q9HB29	Chen et al.	HMDB0000696	ENSG00000115598	FALSE
MR-PCA	2994_71_IL1RL2_IL_1Rrp2	IL1RL2	GCST90200393	phosphate	0.00752348	0.0863315	0.930555	DeCODE	Q9HB29	Chen et al.	HMDB0001429	ENSG00000115598	FALSE
MR-PCA	2994_71_IL1RL2_IL_1Rrp2	IL1RL2	GCST90200394	inosine	-0.0652709	0.111548	0.558455	DeCODE	Q9HB29	Chen et al.	HMDB0000195	ENSG00000115598	FALSE
MR-PCA	2994_71_IL1RL2_IL_1Rrp2	IL1RL2	GCST90200395	inosine 5'-monophosphate (imp)	-0.251103	0.115107	0.0291483	DeCODE	Q9HB29	Chen et al.	HMDB0000175	ENSG00000115598	FALSE
MR-PCA	2994_71_IL1RL2_IL_1Rrp2	IL1RL2	GCST90200396	phenylalanine	-0.249639	0.0864292	0.00387253	DeCODE	Q9HB29	Chen et al.	HMDB0000159	ENSG00000115598	FALSE
MR-PCA	2994_71_IL1RL2_IL_1Rrp2	IL1RL2	GCST90200397	palmitate (16:0)	-0.0883769	0.0862161	0.305334	DeCODE	Q9HB29	Chen et al.	HMDB0000220	ENSG00000115598	FALSE
MR-PCA	2994_71_IL1RL2_IL_1Rrp2	IL1RL2	GCST90200400	nicotinamide	-0.126515	0.0870615	0.146176	DeCODE	Q9HB29	Chen et al.	HMDB0001406	ENSG00000115598	TRUE
MR-PCA	2994_71_IL1RL2_IL_1Rrp2	IL1RL2	GCST90200403	citrulline	0.0247634	0.0868069	0.775438	DeCODE	Q9HB29	Chen et al.	HMDB0000904	ENSG00000115598	FALSE
MR-PCA	2994_71_IL1RL2_IL_1Rrp2	IL1RL2	GCST90200404	ornithine	-0.099011	0.0862965	0.251243	DeCODE	Q9HB29	Chen et al.	HMDB0000214	ENSG00000115598	FALSE
MR-PCA	2994_71_IL1RL2_IL_1Rrp2	IL1RL2	GCST90200405	retinol (vitamin a)	-0.100082	0.0863359	0.246366	DeCODE	Q9HB29	Chen et al.	HMDB0000305	ENSG00000115598	FALSE
MR-PCA	2994_71_IL1RL2_IL_1Rrp2	IL1RL2	GCST90200406	1-methylnicotinamide	-0.164512	0.0866091	0.0575026	DeCODE	Q9HB29	Chen et al.	HMDB0000699	ENSG00000115598	FALSE
MR-PCA	2994_71_IL1RL2_IL_1Rrp2	IL1RL2	GCST90200407	uridine	0.0438528	0.0863025	0.611363	DeCODE	Q9HB29	Chen et al.	HMDB0000296	ENSG00000115598	FALSE
MR-PCA	2994_71_IL1RL2_IL_1Rrp2	IL1RL2	GCST90200415	serine	0.117081	0.0862102	0.174437	DeCODE	Q9HB29	Chen et al.	HMDB0000187	ENSG00000115598	FALSE
MR-PCA	2994_71_IL1RL2_IL_1Rrp2	IL1RL2	GCST90200417	urea	-0.0927453	0.086386	0.282995	DeCODE	Q9HB29	Chen et al.	HMDB0000294	ENSG00000115598	FALSE
MR-PCA	2994_71_IL1RL2_IL_1Rrp2	IL1RL2	GCST90200418	pyridoxal	0.0617532	0.087531	0.480499	DeCODE	Q9HB29	Chen et al.	HMDB0001545	ENSG00000115598	FALSE
MR-PCA	2994_71_IL1RL2_IL_1Rrp2	IL1RL2	GCST90200422	serotonin	0.0372621	0.0905502	0.6807	DeCODE	Q9HB29	Chen et al.	HMDB0000259	ENSG00000115598	FALSE
MR-PCA	2994_71_IL1RL2_IL_1Rrp2	IL1RL2	GCST90200423	spermidine	-0.118578	0.0914492	0.194751	DeCODE	Q9HB29	Chen et al.	HMDB0001257	ENSG00000115598	FALSE
MR-PCA	2994_71_IL1RL2_IL_1Rrp2	IL1RL2	GCST90200429	cytidine	-0.144735	0.089577	0.106146	DeCODE	Q9HB29	Chen et al.	HMDB0000089	ENSG00000115598	FALSE
MR-PCA	2994_71_IL1RL2_IL_1Rrp2	IL1RL2	GCST90200430	pyruvate	-0.101264	0.086267	0.240457	DeCODE	Q9HB29	Chen et al.	HMDB0000243	ENSG00000115598	FALSE
MR-PCA	2994_71_IL1RL2_IL_1Rrp2	IL1RL2	GCST90200431	alanine	-0.114174	0.086242	0.185543	DeCODE	Q9HB29	Chen et al.	HMDB0000161	ENSG00000115598	FALSE
MR-PCA	2994_71_IL1RL2_IL_1Rrp2	IL1RL2	GCST90200437	fructose	0.11591	0.0869195	0.182356	DeCODE	Q9HB29	Chen et al.	HMDB0000660	ENSG00000115598	FALSE
MR-PCA	2994_71_IL1RL2_IL_1Rrp2	IL1RL2	GCST90200438	alpha-ketobutyrate	-0.0766881	0.086627	0.376012	DeCODE	Q9HB29	Chen et al.	HMDB0000005	ENSG00000115598	FALSE
MR-PCA	2994_71_IL1RL2_IL_1Rrp2	IL1RL2	GCST90200439	cysteine	-0.0313171	0.0865014	0.717321	DeCODE	Q9HB29	Chen et al.	HMDB0000574	ENSG00000115598	FALSE
MR-PCA	2994_71_IL1RL2_IL_1Rrp2	IL1RL2	GCST90200441	tryptophan	-0.0754588	0.0864017	0.382473	DeCODE	Q9HB29	Chen et al.	HMDB0000929	ENSG00000115598	FALSE
MR-PCA	2994_71_IL1RL2_IL_1Rrp2	IL1RL2	GCST90200447	maltose	-0.0513731	0.0983822	0.601546	DeCODE	Q9HB29	Chen et al.	HMDB0000163	ENSG00000115598	FALSE
MR-PCA	2994_71_IL1RL2_IL_1Rrp2	IL1RL2	GCST90200455	alpha-ketoglutarate	0.0293104	0.0865251	0.734797	DeCODE	Q9HB29	Chen et al.	HMDB0000208	ENSG00000115598	FALSE
MR-PCA	2994_71_IL1RL2_IL_1Rrp2	IL1RL2	GCST90200684	n-acetyl-aspartyl-glutamate (naag)	0.0505641	0.0893259	0.571351	DeCODE	Q9HB29	Chen et al.	HMDB0001067	ENSG00000115598	FALSE
MR-PCA	2994_71_IL1RL2_IL_1Rrp2	IL1RL2	GCST90200687	bilirubin (e,z or z,e)*	-0.0102325	0.0863814	0.905705	DeCODE	Q9HB29	Chen et al.	HMDB0000488	ENSG00000115598	FALSE
MR-PCA	2994_71_IL1RL2_IL_1Rrp2	IL1RL2	GCST90200691	n-delta-acetylornithine	-0.0372711	0.0862737	0.665734	DeCODE	Q9HB29	Chen et al.	HMDB0003357	ENSG00000115598	FALSE
MR-PCA	2994_71_IL1RL2_IL_1Rrp2	IL1RL2	GCST90200704	bilirubin (z,z)	-0.0102965	0.0862623	0.904988	DeCODE	Q9HB29	Chen et al.	HMDB0000054	ENSG00000115598	FALSE
MR-PCA	2994_71_IL1RL2_IL_1Rrp2	IL1RL2	GCST90200706	biliverdin	-0.0386946	0.0862573	0.653724	DeCODE	Q9HB29	Chen et al.	HMDB0001008	ENSG00000115598	FALSE
MR-PCA	2994_71_IL1RL2_IL_1Rrp2	IL1RL2	GCST90200707	glycine	0.0899155	0.0862529	0.297197	DeCODE	Q9HB29	Chen et al.	HMDB0000123	ENSG00000115598	FALSE
MR-PCA	2994_71_IL1RL2_IL_1Rrp2	IL1RL2	M00054	tryptophan	0.0669986	0.0958118	0.484381	DeCODE	Q9HB29	Shin et al.	HMDB0000929	ENSG00000115598	FALSE
MR-PCA	2994_71_IL1RL2_IL_1Rrp2	IL1RL2	M00555	adenosine	-0.0396249	0.09587	0.679373	DeCODE	Q9HB29	Shin et al.	HMDB0000050	ENSG00000115598	FALSE
MR-PCA	2994_71_IL1RL2_IL_1Rrp2	IL1RL2	M00577	fructose	-0.00371179	0.0959345	0.969137	DeCODE	Q9HB29	Shin et al.	HMDB0000660	ENSG00000115598	FALSE
MR-PCA	2994_71_IL1RL2_IL_1Rrp2	IL1RL2	M00599	pyruvate	0.0968326	0.0965664	0.315978	DeCODE	Q9HB29	Shin et al.	HMDB0000243	ENSG00000115598	FALSE
MR-PCA	2994_71_IL1RL2_IL_1Rrp2	IL1RL2	M00606	uridine	0.103889	0.0958155	0.27825	DeCODE	Q9HB29	Shin et al.	HMDB0000296	ENSG00000115598	FALSE
MR-PCA	2994_71_IL1RL2_IL_1Rrp2	IL1RL2	M01105	linoleate (18:2n6)	-0.035378	0.0959518	0.712346	DeCODE	Q9HB29	Shin et al.	HMDB0006270,HMDB0000673	ENSG00000115598	FALSE
MR-PCA	2994_71_IL1RL2_IL_1Rrp2	IL1RL2	M01110	arachidonate (20:4n6)	-0.0170618	0.0957323	0.858547	DeCODE	Q9HB29	Shin et al.	HMDB0001043	ENSG00000115598	FALSE
MR-PCA	2994_71_IL1RL2_IL_1Rrp2	IL1RL2	M01123	inosine	0.045637	0.159961	0.775413	DeCODE	Q9HB29	Shin et al.	HMDB0000195	ENSG00000115598	FALSE
MR-PCA	2994_71_IL1RL2_IL_1Rrp2	IL1RL2	M01302	methionine	0.0479037	0.0958604	0.61727	DeCODE	Q9HB29	Shin et al.	HMDB0000696	ENSG00000115598	FALSE
MR-PCA	2994_71_IL1RL2_IL_1Rrp2	IL1RL2	M01336	palmitate (16:0)	-0.0845423	0.0958237	0.377631	DeCODE	Q9HB29	Shin et al.	HMDB0000220	ENSG00000115598	FALSE
MR-PCA	2994_71_IL1RL2_IL_1Rrp2	IL1RL2	M01358	stearate (18:0)	0.0192769	0.0958036	0.840532	DeCODE	Q9HB29	Shin et al.	HMDB0000827	ENSG00000115598	FALSE
MR-PCA	2994_71_IL1RL2_IL_1Rrp2	IL1RL2	M01493	ornithine	0.013919	0.0961194	0.884862	DeCODE	Q9HB29	Shin et al.	HMDB0000214	ENSG00000115598	FALSE
MR-PCA	2994_71_IL1RL2_IL_1Rrp2	IL1RL2	M01508	pantothenate	0.107905	0.0971055	0.266478	DeCODE	Q9HB29	Shin et al.	HMDB0000210	ENSG00000115598	FALSE
MR-PCA	2994_71_IL1RL2_IL_1Rrp2	IL1RL2	M01638	arginine	0.0683001	0.0974892	0.483558	DeCODE	Q9HB29	Shin et al.	HMDB0000517	ENSG00000115598	FALSE
MR-PCA	2994_71_IL1RL2_IL_1Rrp2	IL1RL2	M01640	ascorbate (vitamin c)	0.0859175	0.180852	0.634736	DeCODE	Q9HB29	Shin et al.	HMDB0000044	ENSG00000115598	FALSE
MR-PCA	2994_71_IL1RL2_IL_1Rrp2	IL1RL2	M01670	urea	0.136919	0.0958556	0.153181	DeCODE	Q9HB29	Shin et al.	HMDB0000294	ENSG00000115598	FALSE
MR-PCA	2994_71_IL1RL2_IL_1Rrp2	IL1RL2	M01712	cortisol	0.0669019	0.0958672	0.485265	DeCODE	Q9HB29	Shin et al.	HMDB0000063	ENSG00000115598	FALSE
MR-PCA	2994_71_IL1RL2_IL_1Rrp2	IL1RL2	M01827	riboflavin (vitamin b2)	0.021977	0.208132	0.915906	DeCODE	Q9HB29	Shin et al.	HMDB0000244	ENSG00000115598	FALSE
MR-PCA	2994_71_IL1RL2_IL_1Rrp2	IL1RL2	M02132	citrulline	-0.0314329	0.0959982	0.743341	DeCODE	Q9HB29	Shin et al.	HMDB0000904	ENSG00000115598	FALSE
MR-PCA	2994_71_IL1RL2_IL_1Rrp2	IL1RL2	M02137	biliverdin	-0.0764304	0.103898	0.461957	DeCODE	Q9HB29	Shin et al.	HMDB0001008	ENSG00000115598	FALSE
MR-PCA	2994_71_IL1RL2_IL_1Rrp2	IL1RL2	M02342	serotonin (5ht)	-0.0208664	0.107955	0.846733	DeCODE	Q9HB29	Shin et al.	HMDB0000259	ENSG00000115598	FALSE
MR-PCA	2994_71_IL1RL2_IL_1Rrp2	IL1RL2	M11438	phosphate	0.110336	0.0958979	0.249916	DeCODE	Q9HB29	Shin et al.	HMDB0001429	ENSG00000115598	FALSE
MR-PCA	2994_71_IL1RL2_IL_1Rrp2	IL1RL2	M15122	glycerol	-0.0844916	0.0958177	0.377887	DeCODE	Q9HB29	Shin et al.	HMDB0000131	ENSG00000115598	FALSE
MR-PCA	2994_71_IL1RL2_IL_1Rrp2	IL1RL2	M15488	acetylphosphate	-0.0396249	0.09587	0.679373	DeCODE	Q9HB29	Shin et al.	HMDB0001494	ENSG00000115598	FALSE
MR-PCA	2994_71_IL1RL2_IL_1Rrp2	IL1RL2	M15506	choline	0.0118455	0.0961059	0.901906	DeCODE	Q9HB29	Shin et al.	HMDB0000097	ENSG00000115598	FALSE
MR-PCA	2994_71_IL1RL2_IL_1Rrp2	IL1RL2	M15630	n-acetylornithine	0.0215787	0.0971786	0.824273	DeCODE	Q9HB29	Shin et al.	HMDB0003357	ENSG00000115598	FALSE
MR-PCA	2994_71_IL1RL2_IL_1Rrp2	IL1RL2	M15677	3-methylhistidine	0.161382	0.110726	0.144981	DeCODE	Q9HB29	Shin et al.	HMDB0000479	ENSG00000115598	FALSE
MR-PCA	2994_71_IL1RL2_IL_1Rrp2	IL1RL2	M15990	glycerophosphorylcholine (gpc)	0.149039	0.0997725	0.135232	DeCODE	Q9HB29	Shin et al.	HMDB0000086	ENSG00000115598	FALSE
MR-PCA	2994_71_IL1RL2_IL_1Rrp2	IL1RL2	M15996	aspartate	-0.0956938	0.0962884	0.320308	DeCODE	Q9HB29	Shin et al.	HMDB0000191	ENSG00000115598	FALSE
MR-PCA	2994_71_IL1RL2_IL_1Rrp2	IL1RL2	M20489	glucose	0.150731	0.0959791	0.116309	DeCODE	Q9HB29	Shin et al.	HMDB0000122	ENSG00000115598	FALSE
MR-PCA	2994_71_IL1RL2_IL_1Rrp2	IL1RL2	M21044	2-hydroxybutyrate (ahb)	0.119246	0.0957341	0.212912	DeCODE	Q9HB29	Shin et al.	HMDB0000008	ENSG00000115598	FALSE
MR-PCA	2994_71_IL1RL2_IL_1Rrp2	IL1RL2	M27718	creatine	0.114595	0.0956794	0.231033	DeCODE	Q9HB29	Shin et al.	HMDB0000064	ENSG00000115598	FALSE
MR-PCA	2994_71_IL1RL2_IL_1Rrp2	IL1RL2	M31453	cysteine	0.0224684	0.0964424	0.815783	DeCODE	Q9HB29	Shin et al.	HMDB0000574	ENSG00000115598	FALSE
MR-PCA	2994_71_IL1RL2_IL_1Rrp2	IL1RL2	M32198	acetylcarnitine (c2)	9.93897e-05	0.0958008	0.999172	DeCODE	Q9HB29	Shin et al.	HMDB0000201	ENSG00000115598	FALSE
MR-PCA	2994_71_IL1RL2_IL_1Rrp2	IL1RL2	M32315	serine	0.0205591	0.0958499	0.830163	DeCODE	Q9HB29	Shin et al.	HMDB0000187	ENSG00000115598	FALSE
MR-PCA	2994_71_IL1RL2_IL_1Rrp2	IL1RL2	M32338	glycine	0.00035931	0.0958041	0.997008	DeCODE	Q9HB29	Shin et al.	HMDB0000123	ENSG00000115598	FALSE
MR-PCA	2994_71_IL1RL2_IL_1Rrp2	IL1RL2	M32339	alanine	0.010827	0.0958776	0.91009	DeCODE	Q9HB29	Shin et al.	HMDB0000161	ENSG00000115598	FALSE
MR-PCA	2994_71_IL1RL2_IL_1Rrp2	IL1RL2	M32425	dehydroepiandrosterone sulfate (dhea-s)	0.140668	0.0958703	0.142301	DeCODE	Q9HB29	Shin et al.	HMDB0001032	ENSG00000115598	FALSE
MR-PCA	2994_71_IL1RL2_IL_1Rrp2	IL1RL2	M32593	heme	-0.0212644	0.106454	0.841675	DeCODE	Q9HB29	Shin et al.	HMDB0003178	ENSG00000115598	FALSE
MR-PCA	2994_71_IL1RL2_IL_1Rrp2	IL1RL2	M33453	alpha-ketoglutarate	0.133937	0.108646	0.217657	DeCODE	Q9HB29	Shin et al.	HMDB0000208	ENSG00000115598	FALSE
MR-PCA	2994_71_IL1RL2_IL_1Rrp2	IL1RL2	bioa_001	alanine	-0.00528631	0.0280065	0.850287	DeCODE	Q9HB29	Lotta et al.	HMDB0000161	ENSG00000115598	FALSE
MR-PCA	2994_71_IL1RL2_IL_1Rrp2	IL1RL2	bioa_002	arginine	0.029014	0.0468791	0.535975	DeCODE	Q9HB29	Lotta et al.	HMDB0000517	ENSG00000115598	FALSE
MR-PCA	2994_71_IL1RL2_IL_1Rrp2	IL1RL2	bioa_004	aspartate	-0.0328003	0.0468401	0.483765	DeCODE	Q9HB29	Lotta et al.	HMDB0000191	ENSG00000115598	FALSE
MR-PCA	2994_71_IL1RL2_IL_1Rrp2	IL1RL2	bioa_005	citrulline	2.72139e-05	0.0467139	0.999535	DeCODE	Q9HB29	Lotta et al.	HMDB0000904	ENSG00000115598	FALSE
MR-PCA	2994_71_IL1RL2_IL_1Rrp2	IL1RL2	bioa_008	glycine	-0.0448786	0.0291668	0.123881	DeCODE	Q9HB29	Lotta et al.	HMDB0000123	ENSG00000115598	FALSE
MR-PCA	2994_71_IL1RL2_IL_1Rrp2	IL1RL2	bioa_013	methionine	0.0263733	0.0466776	0.572068	DeCODE	Q9HB29	Lotta et al.	HMDB0000696	ENSG00000115598	FALSE
MR-PCA	2994_71_IL1RL2_IL_1Rrp2	IL1RL2	bioa_014	ornithine	0.0818919	0.0467297	0.0796946	DeCODE	Q9HB29	Lotta et al.	HMDB0000214	ENSG00000115598	FALSE
MR-PCA	2994_71_IL1RL2_IL_1Rrp2	IL1RL2	bioa_015	phenylethylamine	0.0781749	0.0851993	0.358853	DeCODE	Q9HB29	Lotta et al.	HMDB0012275	ENSG00000115598	FALSE
MR-PCA	2994_71_IL1RL2_IL_1Rrp2	IL1RL2	bioa_018	serine	0.0113255	0.0466861	0.808325	DeCODE	Q9HB29	Lotta et al.	HMDB0000187	ENSG00000115598	FALSE
MR-PCA	2994_71_IL1RL2_IL_1Rrp2	IL1RL2	bioa_020	tryptophan	-0.0327841	0.0466891	0.482568	DeCODE	Q9HB29	Lotta et al.	HMDB0000929	ENSG00000115598	FALSE
MR-PCA	2994_71_IL1RL2_IL_1Rrp2	IL1RL2	bioa_023	n-acetylornithine	0.0542738	0.0468943	0.247124	DeCODE	Q9HB29	Lotta et al.	HMDB0003357	ENSG00000115598	FALSE
MR-PCA	2994_71_IL1RL2_IL_1Rrp2	IL1RL2	bioa_031	sarcosine	-0.00158916	0.051725	0.97549	DeCODE	Q9HB29	Lotta et al.	HMDB0000271	ENSG00000115598	FALSE
MR-PCA	2994_71_IL1RL2_IL_1Rrp2	IL1RL2	bioa_032	serotonin	0.042758	0.0597616	0.474315	DeCODE	Q9HB29	Lotta et al.	HMDB0000259	ENSG00000115598	FALSE
MR-PCA	2994_71_IL1RL2_IL_1Rrp2	IL1RL2	bioa_033	spermidine	0.0913159	0.0612055	0.135711	DeCODE	Q9HB29	Lotta et al.	HMDB0001257	ENSG00000115598	FALSE
MR-PCA	2994_71_IL1RL2_IL_1Rrp2	IL1RL2	bior_002	acetylcarnitine (c2)	0.0354575	0.0466623	0.44733	DeCODE	Q9HB29	Lotta et al.	HMDB0000201	ENSG00000115598	FALSE
MR-PCA	2994_71_IL1RL2_IL_1Rrp2	IL1RL2	met-d-Acetate	acetate	-0.0128974	0.0230671	0.576077	DeCODE	Q9HB29	Borges et al.	HMDB0000042	ENSG00000115598	FALSE
MR-PCA	2994_71_IL1RL2_IL_1Rrp2	IL1RL2	met-d-Acetoacetate	acetoacetate	0.0148181	0.0230642	0.520567	DeCODE	Q9HB29	Borges et al.	HMDB0000060	ENSG00000115598	FALSE
MR-PCA	2994_71_IL1RL2_IL_1Rrp2	IL1RL2	met-d-Ala	alanine	-0.0165476	0.0230642	0.473091	DeCODE	Q9HB29	Borges et al.	HMDB0000161	ENSG00000115598	FALSE
MR-PCA	2994_71_IL1RL2_IL_1Rrp2	IL1RL2	met-d-Gly	glycine	-0.0163331	0.0230746	0.479045	DeCODE	Q9HB29	Borges et al.	HMDB0000123	ENSG00000115598	FALSE
MR-PCA	2994_71_IL1RL2_IL_1Rrp2	IL1RL2	met-d-LA	linoleate (18:2n6)	-0.0156926	0.0230719	0.496401	DeCODE	Q9HB29	Borges et al.	HMDB0006270,HMDB0000673	ENSG00000115598	FALSE
MR-PCA	2994_71_IL1RL2_IL_1Rrp2	IL1RL2	met-d-Phe	phenylalanine	-0.0106282	0.0230693	0.64501	DeCODE	Q9HB29	Borges et al.	HMDB0000159	ENSG00000115598	FALSE
MR-PCA	2994_71_IL1RL2_IL_1Rrp2	IL1RL2	met-d-Pyruvate	pyruvate	-0.00460024	0.0230971	0.84213	DeCODE	Q9HB29	Borges et al.	HMDB0000243	ENSG00000115598	FALSE
MR-PCA	3232_28_ACP5_TrATPase	ACP5	GCST90199627	n-alpha-acetylornithine	0.0317509	0.0626516	0.612306	DeCODE	P13686	Chen et al.	HMDB0003357	ENSG00000102575	FALSE
MR-PCA	3232_28_ACP5_TrATPase	ACP5	GCST90199628	3-methylhistidine	0.114428	0.0516201	0.0266415	DeCODE	P13686	Chen et al.	HMDB0000479	ENSG00000102575	FALSE
MR-PCA	3232_28_ACP5_TrATPase	ACP5	GCST90199629	glycerophosphorylcholine (gpc)	0.0946344	0.0518675	0.0680701	DeCODE	P13686	Chen et al.	HMDB0000086	ENSG00000102575	FALSE
MR-PCA	3232_28_ACP5_TrATPase	ACP5	GCST90199669	acetylcarnitine (c2)	-0.0732448	0.0517108	0.156649	DeCODE	P13686	Chen et al.	HMDB0000201	ENSG00000102575	FALSE
MR-PCA	3232_28_ACP5_TrATPase	ACP5	GCST90199673	dehydroepiandrosterone sulfate (dhea-s)	0.0545718	0.0518092	0.292193	DeCODE	P13686	Chen et al.	HMDB0001032	ENSG00000102575	FALSE
MR-PCA	3232_28_ACP5_TrATPase	ACP5	GCST90199691	1-methylhistidine	0.0353799	0.0518219	0.494783	DeCODE	P13686	Chen et al.	HMDB0000001	ENSG00000102575	FALSE
MR-PCA	3232_28_ACP5_TrATPase	ACP5	GCST90199845	sphinganine-1-phosphate	-0.000237912	0.0520281	0.996351	DeCODE	P13686	Chen et al.	HMDB0001383	ENSG00000102575	FALSE
MR-PCA	3232_28_ACP5_TrATPase	ACP5	GCST90199896	sulfate*	-0.0174995	0.0518116	0.73555	DeCODE	P13686	Chen et al.	HMDB01448	ENSG00000102575	FALSE
MR-PCA	3232_28_ACP5_TrATPase	ACP5	GCST90199972	sphingomyelin (d18:1/24:1, d18:2/24:0)*	0.0161508	0.051694	0.754713	DeCODE	P13686	Chen et al.	HMDB0012107	ENSG00000102575	FALSE
MR-PCA	3232_28_ACP5_TrATPase	ACP5	GCST90200001	sphingomyelin (d18:1/20:0, d16:1/22:0)*	0.0261043	0.0517252	0.613789	DeCODE	P13686	Chen et al.	HMDB0012102	ENSG00000102575	FALSE
MR-PCA	3232_28_ACP5_TrATPase	ACP5	GCST90200049	myristoyl dihydrosphingomyelin (d18:0/14:0)*	0.0748659	0.0516203	0.146969	DeCODE	P13686	Chen et al.	HMDB0012085	ENSG00000102575	FALSE
MR-PCA	3232_28_ACP5_TrATPase	ACP5	GCST90200056	sphingomyelin (d18:0/18:0, d19:0/17:0)*	0.0167061	0.0515588	0.745922	DeCODE	P13686	Chen et al.	HMDB0012087	ENSG00000102575	FALSE
MR-PCA	3232_28_ACP5_TrATPase	ACP5	GCST90200279	pantothenate	0.0517604	0.051926	0.318856	DeCODE	P13686	Chen et al.	HMDB0000210	ENSG00000102575	FALSE
MR-PCA	3232_28_ACP5_TrATPase	ACP5	GCST90200283	3-ureidopropionate	0.0810377	0.053995	0.133398	DeCODE	P13686	Chen et al.	HMDB0000026	ENSG00000102575	FALSE
MR-PCA	3232_28_ACP5_TrATPase	ACP5	GCST90200291	sarcosine	-0.0502251	0.0518325	0.332551	DeCODE	P13686	Chen et al.	HMDB0000271	ENSG00000102575	FALSE
MR-PCA	3232_28_ACP5_TrATPase	ACP5	GCST90200296	methyl indole-3-acetate	-0.001109	0.0561222	0.984234	DeCODE	P13686	Chen et al.	HMDB0029738	ENSG00000102575	FALSE
MR-PCA	3232_28_ACP5_TrATPase	ACP5	GCST90200306	butyrate/isobutyrate (4:0)	0.0237562	0.0524234	0.650433	DeCODE	P13686	Chen et al.	HMDB0000039	ENSG00000102575	FALSE
MR-PCA	3232_28_ACP5_TrATPase	ACP5	GCST90200314	n-acetylneuraminate	-0.00939444	0.0517917	0.856062	DeCODE	P13686	Chen et al.	HMDB0000230	ENSG00000102575	FALSE
MR-PCA	3232_28_ACP5_TrATPase	ACP5	GCST90200318	acetoacetate	-0.011164	0.0565268	0.843437	DeCODE	P13686	Chen et al.	HMDB0000060	ENSG00000102575	FALSE
MR-PCA	3232_28_ACP5_TrATPase	ACP5	GCST90200319	cys-gly, oxidized	0.0294833	0.0517265	0.568689	DeCODE	P13686	Chen et al.	HMDB0000078	ENSG00000102575	FALSE
MR-PCA	3232_28_ACP5_TrATPase	ACP5	GCST90200323	creatine	-0.0247942	0.051639	0.631124	DeCODE	P13686	Chen et al.	HMDB0000064	ENSG00000102575	FALSE
MR-PCA	3232_28_ACP5_TrATPase	ACP5	GCST90200325	glycerol	-0.107509	0.0516339	0.037329	DeCODE	P13686	Chen et al.	HMDB0000131	ENSG00000102575	FALSE
MR-PCA	3232_28_ACP5_TrATPase	ACP5	GCST90200327	choline	-0.0754616	0.051709	0.144469	DeCODE	P13686	Chen et al.	HMDB0000097	ENSG00000102575	FALSE
MR-PCA	3232_28_ACP5_TrATPase	ACP5	GCST90200335	stearoyl sphingomyelin (d18:1/18:0)	0.0295207	0.0517234	0.568174	DeCODE	P13686	Chen et al.	HMDB0001348	ENSG00000102575	FALSE
MR-PCA	3232_28_ACP5_TrATPase	ACP5	GCST90200336	n-palmitoyl-sphingosine (d18:1/16:0)	0.0746541	0.0515813	0.14781	DeCODE	P13686	Chen et al.	HMDB0004949	ENSG00000102575	FALSE
MR-PCA	3232_28_ACP5_TrATPase	ACP5	GCST90200341	n-stearoyl-sphingosine (d18:1/18:0)*	0.045204	0.0517337	0.382236	DeCODE	P13686	Chen et al.	HMDB0004950	ENSG00000102575	FALSE
MR-PCA	3232_28_ACP5_TrATPase	ACP5	GCST90200345	s-adenosylhomocysteine (sah)	-0.0173111	0.0598371	0.772349	DeCODE	P13686	Chen et al.	HMDB00939	ENSG00000102575	FALSE
MR-PCA	3232_28_ACP5_TrATPase	ACP5	GCST90200351	n-acetylputrescine	0.0783736	0.0517689	0.130048	DeCODE	P13686	Chen et al.	HMDB0002064	ENSG00000102575	FALSE
MR-PCA	3232_28_ACP5_TrATPase	ACP5	GCST90200354	linoleate (18:2n6)	-0.0580298	0.0517154	0.261821	DeCODE	P13686	Chen et al.	HMDB0006270,HMDB0000673	ENSG00000102575	FALSE
MR-PCA	3232_28_ACP5_TrATPase	ACP5	GCST90200355	adenosine 5'-diphosphate (adp)	-0.0188703	0.0692438	0.785222	DeCODE	P13686	Chen et al.	HMDB0001341	ENSG00000102575	FALSE
MR-PCA	3232_28_ACP5_TrATPase	ACP5	GCST90200356	adenosine 5'-monophosphate (amp)	0.00517357	0.0518487	0.920517	DeCODE	P13686	Chen et al.	HMDB0000045	ENSG00000102575	FALSE
MR-PCA	3232_28_ACP5_TrATPase	ACP5	GCST90200358	arachidonate (20:4n6)	0.00351491	0.0516792	0.945775	DeCODE	P13686	Chen et al.	HMDB0001043	ENSG00000102575	FALSE
MR-PCA	3232_28_ACP5_TrATPase	ACP5	GCST90200361	beta-alanine	-0.0266444	0.0521791	0.609608	DeCODE	P13686	Chen et al.	HMDB0000056	ENSG00000102575	FALSE
MR-PCA	3232_28_ACP5_TrATPase	ACP5	GCST90200362	succinate	-0.0809192	0.0527364	0.124929	DeCODE	P13686	Chen et al.	HMDB0000254	ENSG00000102575	FALSE
MR-PCA	3232_28_ACP5_TrATPase	ACP5	GCST90200363	choline phosphate	0.0820259	0.0516509	0.112267	DeCODE	P13686	Chen et al.	HMDB0001565	ENSG00000102575	FALSE
MR-PCA	3232_28_ACP5_TrATPase	ACP5	GCST90200364	cysteinylglycine	-0.00787761	0.0518596	0.879264	DeCODE	P13686	Chen et al.	HMDB0000078	ENSG00000102575	FALSE
MR-PCA	3232_28_ACP5_TrATPase	ACP5	GCST90200370	aspartate	-0.0540457	0.0517381	0.296207	DeCODE	P13686	Chen et al.	HMDB0000191	ENSG00000102575	FALSE
MR-PCA	3232_28_ACP5_TrATPase	ACP5	GCST90200372	arginine	-0.0383825	0.0517878	0.458603	DeCODE	P13686	Chen et al.	HMDB0000517	ENSG00000102575	FALSE
MR-PCA	3232_28_ACP5_TrATPase	ACP5	GCST90200374	sphinganine	-0.0493699	0.0545144	0.365132	DeCODE	P13686	Chen et al.	HMDB0000269	ENSG00000102575	FALSE
MR-PCA	3232_28_ACP5_TrATPase	ACP5	GCST90200376	flavin adenine dinucleotide (fad)	-0.0945977	0.0593976	0.111246	DeCODE	P13686	Chen et al.	HMDB0001248	ENSG00000102575	FALSE
MR-PCA	3232_28_ACP5_TrATPase	ACP5	GCST90200378	cortisol	-0.0429339	0.0519239	0.408315	DeCODE	P13686	Chen et al.	HMDB0000063	ENSG00000102575	FALSE
MR-PCA	3232_28_ACP5_TrATPase	ACP5	GCST90200383	cystathionine	-0.0328173	0.0525042	0.531944	DeCODE	P13686	Chen et al.	HMDB0000099	ENSG00000102575	FALSE
MR-PCA	3232_28_ACP5_TrATPase	ACP5	GCST90200384	guanidinoacetate	-0.0105784	0.0517855	0.83814	DeCODE	P13686	Chen et al.	HMDB0000128	ENSG00000102575	FALSE
MR-PCA	3232_28_ACP5_TrATPase	ACP5	GCST90200385	sphingosine	0.0102561	0.0524941	0.845099	DeCODE	P13686	Chen et al.	HMDB0000252	ENSG00000102575	FALSE
MR-PCA	3232_28_ACP5_TrATPase	ACP5	GCST90200390	stearate (18:0)	-0.020145	0.0516788	0.696676	DeCODE	P13686	Chen et al.	HMDB0000827	ENSG00000102575	FALSE
MR-PCA	3232_28_ACP5_TrATPase	ACP5	GCST90200391	methionine	-0.021145	0.0518363	0.683334	DeCODE	P13686	Chen et al.	HMDB0000696	ENSG00000102575	FALSE
MR-PCA	3232_28_ACP5_TrATPase	ACP5	GCST90200393	phosphate	0.0710257	0.0517568	0.169971	DeCODE	P13686	Chen et al.	HMDB0001429	ENSG00000102575	TRUE
MR-PCA	3232_28_ACP5_TrATPase	ACP5	GCST90200394	inosine	-0.142074	0.0667289	0.0332443	DeCODE	P13686	Chen et al.	HMDB0000195	ENSG00000102575	FALSE
MR-PCA	3232_28_ACP5_TrATPase	ACP5	GCST90200395	inosine 5'-monophosphate (imp)	0.0846792	0.0688617	0.21881	DeCODE	P13686	Chen et al.	HMDB0000175	ENSG00000102575	FALSE
MR-PCA	3232_28_ACP5_TrATPase	ACP5	GCST90200396	phenylalanine	0.073766	0.0518123	0.154529	DeCODE	P13686	Chen et al.	HMDB0000159	ENSG00000102575	FALSE
MR-PCA	3232_28_ACP5_TrATPase	ACP5	GCST90200397	palmitate (16:0)	-0.029396	0.0516876	0.569544	DeCODE	P13686	Chen et al.	HMDB0000220	ENSG00000102575	FALSE
MR-PCA	3232_28_ACP5_TrATPase	ACP5	GCST90200400	nicotinamide	-0.0534371	0.0520791	0.304855	DeCODE	P13686	Chen et al.	HMDB0001406	ENSG00000102575	FALSE
MR-PCA	3232_28_ACP5_TrATPase	ACP5	GCST90200403	citrulline	-0.0311457	0.0520382	0.549495	DeCODE	P13686	Chen et al.	HMDB0000904	ENSG00000102575	FALSE
MR-PCA	3232_28_ACP5_TrATPase	ACP5	GCST90200404	ornithine	0.0608289	0.0517302	0.23964	DeCODE	P13686	Chen et al.	HMDB0000214	ENSG00000102575	FALSE
MR-PCA	3232_28_ACP5_TrATPase	ACP5	GCST90200405	retinol (vitamin a)	0.0108672	0.0517528	0.833682	DeCODE	P13686	Chen et al.	HMDB0000305	ENSG00000102575	FALSE
MR-PCA	3232_28_ACP5_TrATPase	ACP5	GCST90200406	1-methylnicotinamide	0.0805333	0.0518104	0.120093	DeCODE	P13686	Chen et al.	HMDB0000699	ENSG00000102575	FALSE
MR-PCA	3232_28_ACP5_TrATPase	ACP5	GCST90200407	uridine	-0.0230324	0.0516265	0.655499	DeCODE	P13686	Chen et al.	HMDB0000296	ENSG00000102575	FALSE
MR-PCA	3232_28_ACP5_TrATPase	ACP5	GCST90200415	serine	0.0088384	0.0516832	0.864215	DeCODE	P13686	Chen et al.	HMDB0000187	ENSG00000102575	FALSE
MR-PCA	3232_28_ACP5_TrATPase	ACP5	GCST90200417	urea	0.0466167	0.051783	0.367997	DeCODE	P13686	Chen et al.	HMDB0000294	ENSG00000102575	FALSE
MR-PCA	3232_28_ACP5_TrATPase	ACP5	GCST90200418	pyridoxal	0.0266796	0.0523682	0.610429	DeCODE	P13686	Chen et al.	HMDB0001545	ENSG00000102575	FALSE
MR-PCA	3232_28_ACP5_TrATPase	ACP5	GCST90200422	serotonin	0.0456278	0.054282	0.400589	DeCODE	P13686	Chen et al.	HMDB0000259	ENSG00000102575	FALSE
MR-PCA	3232_28_ACP5_TrATPase	ACP5	GCST90200423	spermidine	0.0166634	0.0548309	0.7612	DeCODE	P13686	Chen et al.	HMDB0001257	ENSG00000102575	FALSE
MR-PCA	3232_28_ACP5_TrATPase	ACP5	GCST90200429	cytidine	-0.0413072	0.0537054	0.441808	DeCODE	P13686	Chen et al.	HMDB0000089	ENSG00000102575	FALSE
MR-PCA	3232_28_ACP5_TrATPase	ACP5	GCST90200430	pyruvate	-0.0144664	0.0517179	0.779695	DeCODE	P13686	Chen et al.	HMDB0000243	ENSG00000102575	FALSE
MR-PCA	3232_28_ACP5_TrATPase	ACP5	GCST90200431	alanine	0.0200485	0.0516969	0.698158	DeCODE	P13686	Chen et al.	HMDB0000161	ENSG00000102575	FALSE
MR-PCA	3232_28_ACP5_TrATPase	ACP5	GCST90200437	fructose	-0.0348185	0.0521049	0.503981	DeCODE	P13686	Chen et al.	HMDB0000660	ENSG00000102575	FALSE
MR-PCA	3232_28_ACP5_TrATPase	ACP5	GCST90200438	alpha-ketobutyrate	0.0343471	0.0519315	0.508361	DeCODE	P13686	Chen et al.	HMDB0000005	ENSG00000102575	FALSE
MR-PCA	3232_28_ACP5_TrATPase	ACP5	GCST90200439	cysteine	-0.0252652	0.05185	0.626064	DeCODE	P13686	Chen et al.	HMDB0000574	ENSG00000102575	FALSE
MR-PCA	3232_28_ACP5_TrATPase	ACP5	GCST90200441	tryptophan	0.012436	0.051794	0.810249	DeCODE	P13686	Chen et al.	HMDB0000929	ENSG00000102575	FALSE
MR-PCA	3232_28_ACP5_TrATPase	ACP5	GCST90200447	maltose	0.0206401	0.0589738	0.726348	DeCODE	P13686	Chen et al.	HMDB0000163	ENSG00000102575	FALSE
MR-PCA	3232_28_ACP5_TrATPase	ACP5	GCST90200455	alpha-ketoglutarate	-0.0206604	0.0518672	0.690384	DeCODE	P13686	Chen et al.	HMDB0000208	ENSG00000102575	FALSE
MR-PCA	3232_28_ACP5_TrATPase	ACP5	GCST90200684	n-acetyl-aspartyl-glutamate (naag)	-0.0948399	0.0535442	0.0765198	DeCODE	P13686	Chen et al.	HMDB0001067	ENSG00000102575	FALSE
MR-PCA	3232_28_ACP5_TrATPase	ACP5	GCST90200687	bilirubin (e,z or z,e)*	-0.0458637	0.0516713	0.374753	DeCODE	P13686	Chen et al.	HMDB0000488	ENSG00000102575	FALSE
MR-PCA	3232_28_ACP5_TrATPase	ACP5	GCST90200691	n-delta-acetylornithine	0.0254495	0.0517196	0.622672	DeCODE	P13686	Chen et al.	HMDB0003357	ENSG00000102575	FALSE
MR-PCA	3232_28_ACP5_TrATPase	ACP5	GCST90200704	bilirubin (z,z)	-0.0509645	0.0517116	0.324353	DeCODE	P13686	Chen et al.	HMDB0000054	ENSG00000102575	FALSE
MR-PCA	3232_28_ACP5_TrATPase	ACP5	GCST90200706	biliverdin	-0.000348092	0.0517115	0.994629	DeCODE	P13686	Chen et al.	HMDB0001008	ENSG00000102575	FALSE
MR-PCA	3232_28_ACP5_TrATPase	ACP5	GCST90200707	glycine	0.0315319	0.0517097	0.542003	DeCODE	P13686	Chen et al.	HMDB0000123	ENSG00000102575	FALSE
MR-PCA	3232_28_ACP5_TrATPase	ACP5	M00054	tryptophan	-0.116726	0.0713399	0.101799	DeCODE	P13686	Shin et al.	HMDB0000929	ENSG00000102575	FALSE
MR-PCA	3232_28_ACP5_TrATPase	ACP5	M00555	adenosine	0.129313	0.071387	0.0700732	DeCODE	P13686	Shin et al.	HMDB0000050	ENSG00000102575	FALSE
MR-PCA	3232_28_ACP5_TrATPase	ACP5	M00577	fructose	-0.018398	0.0713873	0.796622	DeCODE	P13686	Shin et al.	HMDB0000660	ENSG00000102575	FALSE
MR-PCA	3232_28_ACP5_TrATPase	ACP5	M00599	pyruvate	-0.115878	0.0718506	0.106797	DeCODE	P13686	Shin et al.	HMDB0000243	ENSG00000102575	FALSE
MR-PCA	3232_28_ACP5_TrATPase	ACP5	M00606	uridine	0.111076	0.0713411	0.119478	DeCODE	P13686	Shin et al.	HMDB0000296	ENSG00000102575	FALSE
MR-PCA	3232_28_ACP5_TrATPase	ACP5	M01105	linoleate (18:2n6)	0.0619028	0.0713814	0.385826	DeCODE	P13686	Shin et al.	HMDB0006270,HMDB0000673	ENSG00000102575	FALSE
MR-PCA	3232_28_ACP5_TrATPase	ACP5	M01110	arachidonate (20:4n6)	0.03127	0.071221	0.660621	DeCODE	P13686	Shin et al.	HMDB0001043	ENSG00000102575	FALSE
MR-PCA	3232_28_ACP5_TrATPase	ACP5	M01123	inosine	-0.170947	0.118979	0.150782	DeCODE	P13686	Shin et al.	HMDB0000195	ENSG00000102575	FALSE
MR-PCA	3232_28_ACP5_TrATPase	ACP5	M01302	methionine	-0.0906485	0.0713764	0.204082	DeCODE	P13686	Shin et al.	HMDB0000696	ENSG00000102575	FALSE
MR-PCA	3232_28_ACP5_TrATPase	ACP5	M01336	palmitate (16:0)	0.102073	0.0712931	0.152218	DeCODE	P13686	Shin et al.	HMDB0000220	ENSG00000102575	FALSE
MR-PCA	3232_28_ACP5_TrATPase	ACP5	M01358	stearate (18:0)	0.0736958	0.0712779	0.301172	DeCODE	P13686	Shin et al.	HMDB0000827	ENSG00000102575	FALSE
MR-PCA	3232_28_ACP5_TrATPase	ACP5	M01493	ornithine	-0.0669011	0.0715144	0.349535	DeCODE	P13686	Shin et al.	HMDB0000214	ENSG00000102575	FALSE
MR-PCA	3232_28_ACP5_TrATPase	ACP5	M01508	pantothenate	0.102657	0.072243	0.15532	DeCODE	P13686	Shin et al.	HMDB0000210	ENSG00000102575	FALSE
MR-PCA	3232_28_ACP5_TrATPase	ACP5	M01638	arginine	0.0360032	0.072589	0.619904	DeCODE	P13686	Shin et al.	HMDB0000517	ENSG00000102575	FALSE
MR-PCA	3232_28_ACP5_TrATPase	ACP5	M01640	ascorbate (vitamin c)	0.0402545	0.134715	0.765083	DeCODE	P13686	Shin et al.	HMDB0000044	ENSG00000102575	FALSE
MR-PCA	3232_28_ACP5_TrATPase	ACP5	M01670	urea	0.0877387	0.0713136	0.218576	DeCODE	P13686	Shin et al.	HMDB0000294	ENSG00000102575	FALSE
MR-PCA	3232_28_ACP5_TrATPase	ACP5	M01712	cortisol	0.0634525	0.0713211	0.373641	DeCODE	P13686	Shin et al.	HMDB0000063	ENSG00000102575	FALSE
MR-PCA	3232_28_ACP5_TrATPase	ACP5	M01827	riboflavin (vitamin b2)	-0.285304	0.154844	0.0653974	DeCODE	P13686	Shin et al.	HMDB0000244	ENSG00000102575	TRUE
MR-PCA	3232_28_ACP5_TrATPase	ACP5	M02132	citrulline	-0.0116762	0.0714252	0.870145	DeCODE	P13686	Shin et al.	HMDB0000904	ENSG00000102575	FALSE
MR-PCA	3232_28_ACP5_TrATPase	ACP5	M02137	biliverdin	0.0313756	0.0773123	0.684868	DeCODE	P13686	Shin et al.	HMDB0001008	ENSG00000102575	FALSE
MR-PCA	3232_28_ACP5_TrATPase	ACP5	M02342	serotonin (5ht)	0.059933	0.0803881	0.455942	DeCODE	P13686	Shin et al.	HMDB0000259	ENSG00000102575	FALSE
MR-PCA	3232_28_ACP5_TrATPase	ACP5	M11438	phosphate	0.065091	0.0714065	0.362003	DeCODE	P13686	Shin et al.	HMDB0001429	ENSG00000102575	TRUE
MR-PCA	3232_28_ACP5_TrATPase	ACP5	M15122	glycerol	0.0677896	0.0712947	0.341687	DeCODE	P13686	Shin et al.	HMDB0000131	ENSG00000102575	FALSE
MR-PCA	3232_28_ACP5_TrATPase	ACP5	M15488	acetylphosphate	0.129313	0.071387	0.0700732	DeCODE	P13686	Shin et al.	HMDB0001494	ENSG00000102575	FALSE
MR-PCA	3232_28_ACP5_TrATPase	ACP5	M15506	choline	0.0772128	0.0714977	0.280171	DeCODE	P13686	Shin et al.	HMDB0000097	ENSG00000102575	FALSE
MR-PCA	3232_28_ACP5_TrATPase	ACP5	M15630	n-acetylornithine	0.044488	0.072313	0.538413	DeCODE	P13686	Shin et al.	HMDB0003357	ENSG00000102575	FALSE
MR-PCA	3232_28_ACP5_TrATPase	ACP5	M15677	3-methylhistidine	0.0948274	0.0823947	0.249776	DeCODE	P13686	Shin et al.	HMDB0000479	ENSG00000102575	FALSE
MR-PCA	3232_28_ACP5_TrATPase	ACP5	M15990	glycerophosphorylcholine (gpc)	0.0325997	0.0742314	0.660543	DeCODE	P13686	Shin et al.	HMDB0000086	ENSG00000102575	FALSE
MR-PCA	3232_28_ACP5_TrATPase	ACP5	M15996	aspartate	-0.0916799	0.0716339	0.200601	DeCODE	P13686	Shin et al.	HMDB0000191	ENSG00000102575	FALSE
MR-PCA	3232_28_ACP5_TrATPase	ACP5	M20489	glucose	-0.0289949	0.0714272	0.684789	DeCODE	P13686	Shin et al.	HMDB0000122	ENSG00000102575	FALSE
MR-PCA	3232_28_ACP5_TrATPase	ACP5	M21044	2-hydroxybutyrate (ahb)	0.0723003	0.0712256	0.310063	DeCODE	P13686	Shin et al.	HMDB0000008	ENSG00000102575	FALSE
MR-PCA	3232_28_ACP5_TrATPase	ACP5	M27718	creatine	0.0832569	0.0711931	0.242222	DeCODE	P13686	Shin et al.	HMDB0000064	ENSG00000102575	FALSE
MR-PCA	3232_28_ACP5_TrATPase	ACP5	M31453	cysteine	-0.0665051	0.0717541	0.354006	DeCODE	P13686	Shin et al.	HMDB0000574	ENSG00000102575	FALSE
MR-PCA	3232_28_ACP5_TrATPase	ACP5	M32198	acetylcarnitine (c2)	0.048498	0.071276	0.496235	DeCODE	P13686	Shin et al.	HMDB0000201	ENSG00000102575	FALSE
MR-PCA	3232_28_ACP5_TrATPase	ACP5	M32315	serine	0.0820999	0.0713691	0.249997	DeCODE	P13686	Shin et al.	HMDB0000187	ENSG00000102575	FALSE
MR-PCA	3232_28_ACP5_TrATPase	ACP5	M32338	glycine	0.0391502	0.0713351	0.583128	DeCODE	P13686	Shin et al.	HMDB0000123	ENSG00000102575	FALSE
MR-PCA	3232_28_ACP5_TrATPase	ACP5	M32339	alanine	-0.0761956	0.0713926	0.285847	DeCODE	P13686	Shin et al.	HMDB0000161	ENSG00000102575	FALSE
MR-PCA	3232_28_ACP5_TrATPase	ACP5	M32425	dehydroepiandrosterone sulfate (dhea-s)	-0.0529887	0.0713826	0.457893	DeCODE	P13686	Shin et al.	HMDB0001032	ENSG00000102575	FALSE
MR-PCA	3232_28_ACP5_TrATPase	ACP5	M32593	heme	0.0134106	0.079216	0.865567	DeCODE	P13686	Shin et al.	HMDB0003178	ENSG00000102575	FALSE
MR-PCA	3232_28_ACP5_TrATPase	ACP5	M33453	alpha-ketoglutarate	-0.0176863	0.0808517	0.826845	DeCODE	P13686	Shin et al.	HMDB0000208	ENSG00000102575	FALSE
MR-PCA	3232_28_ACP5_TrATPase	ACP5	bioa_001	alanine	-0.0289345	0.0207968	0.164135	DeCODE	P13686	Lotta et al.	HMDB0000161	ENSG00000102575	FALSE
MR-PCA	3232_28_ACP5_TrATPase	ACP5	bioa_002	arginine	0.0248476	0.034883	0.476271	DeCODE	P13686	Lotta et al.	HMDB0000517	ENSG00000102575	FALSE
MR-PCA	3232_28_ACP5_TrATPase	ACP5	bioa_004	aspartate	-0.0627443	0.0348262	0.0716016	DeCODE	P13686	Lotta et al.	HMDB0000191	ENSG00000102575	FALSE
MR-PCA	3232_28_ACP5_TrATPase	ACP5	bioa_005	citrulline	0.0313519	0.0347331	0.366712	DeCODE	P13686	Lotta et al.	HMDB0000904	ENSG00000102575	FALSE
MR-PCA	3232_28_ACP5_TrATPase	ACP5	bioa_008	glycine	0.0350213	0.0213478	0.100899	DeCODE	P13686	Lotta et al.	HMDB0000123	ENSG00000102575	FALSE
MR-PCA	3232_28_ACP5_TrATPase	ACP5	bioa_013	methionine	0.0039335	0.0347467	0.909868	DeCODE	P13686	Lotta et al.	HMDB0000696	ENSG00000102575	FALSE
MR-PCA	3232_28_ACP5_TrATPase	ACP5	bioa_014	ornithine	-0.024568	0.0347442	0.479498	DeCODE	P13686	Lotta et al.	HMDB0000214	ENSG00000102575	FALSE
MR-PCA	3232_28_ACP5_TrATPase	ACP5	bioa_015	phenylethylamine	-0.0535268	0.0503272	0.287521	DeCODE	P13686	Lotta et al.	HMDB0012275	ENSG00000102575	FALSE
MR-PCA	3232_28_ACP5_TrATPase	ACP5	bioa_018	serine	-0.0132751	0.0347587	0.702519	DeCODE	P13686	Lotta et al.	HMDB0000187	ENSG00000102575	FALSE
MR-PCA	3232_28_ACP5_TrATPase	ACP5	bioa_020	tryptophan	-0.0109584	0.0347429	0.752446	DeCODE	P13686	Lotta et al.	HMDB0000929	ENSG00000102575	FALSE
MR-PCA	3232_28_ACP5_TrATPase	ACP5	bioa_023	n-acetylornithine	0.0169564	0.0348738	0.626811	DeCODE	P13686	Lotta et al.	HMDB0003357	ENSG00000102575	FALSE
MR-PCA	3232_28_ACP5_TrATPase	ACP5	bioa_031	sarcosine	0.0551103	0.0306849	0.0724939	DeCODE	P13686	Lotta et al.	HMDB0000271	ENSG00000102575	FALSE
MR-PCA	3232_28_ACP5_TrATPase	ACP5	bioa_032	serotonin	-0.0539898	0.044478	0.224803	DeCODE	P13686	Lotta et al.	HMDB0000259	ENSG00000102575	FALSE
MR-PCA	3232_28_ACP5_TrATPase	ACP5	bioa_033	spermidine	0.0163822	0.0359405	0.648523	DeCODE	P13686	Lotta et al.	HMDB0001257	ENSG00000102575	FALSE
MR-PCA	3232_28_ACP5_TrATPase	ACP5	bior_002	acetylcarnitine (c2)	-0.0645152	0.0346955	0.0629603	DeCODE	P13686	Lotta et al.	HMDB0000201	ENSG00000102575	FALSE
MR-PCA	3232_28_ACP5_TrATPase	ACP5	met-d-Acetate	acetate	0.00883109	0.0137083	0.519436	DeCODE	P13686	Borges et al.	HMDB0000042	ENSG00000102575	FALSE
MR-PCA	3232_28_ACP5_TrATPase	ACP5	met-d-Acetoacetate	acetoacetate	0.00833996	0.0137066	0.542879	DeCODE	P13686	Borges et al.	HMDB0000060	ENSG00000102575	FALSE
MR-PCA	3232_28_ACP5_TrATPase	ACP5	met-d-Ala	alanine	0.00892124	0.0137066	0.51513	DeCODE	P13686	Borges et al.	HMDB0000161	ENSG00000102575	FALSE
MR-PCA	3232_28_ACP5_TrATPase	ACP5	met-d-Gly	glycine	0.00447699	0.0137127	0.744058	DeCODE	P13686	Borges et al.	HMDB0000123	ENSG00000102575	FALSE
MR-PCA	3232_28_ACP5_TrATPase	ACP5	met-d-LA	linoleate (18:2n6)	0.0326593	0.013711	0.0172201	DeCODE	P13686	Borges et al.	HMDB0006270,HMDB0000673	ENSG00000102575	FALSE
MR-PCA	3232_28_ACP5_TrATPase	ACP5	met-d-Phe	phenylalanine	0.000787443	0.0137095	0.954197	DeCODE	P13686	Borges et al.	HMDB0000159	ENSG00000102575	FALSE
MR-PCA	3232_28_ACP5_TrATPase	ACP5	met-d-Pyruvate	pyruvate	-0.0165704	0.013726	0.227346	DeCODE	P13686	Borges et al.	HMDB0000243	ENSG00000102575	FALSE
MR-PCA	3343_1_ACY1_Aminoacylase_1	ACY1	GCST90199627	n-alpha-acetylornithine	-0.126276	0.0629773	0.0449513	DeCODE	Q03154	Chen et al.	HMDB0003357	ENSG00000114786	TRUE
MR-PCA	3343_1_ACY1_Aminoacylase_1	ACY1	GCST90199628	3-methylhistidine	0.0240451	0.0517933	0.642468	DeCODE	Q03154	Chen et al.	HMDB0000479	ENSG00000114786	FALSE
MR-PCA	3343_1_ACY1_Aminoacylase_1	ACY1	GCST90199629	glycerophosphorylcholine (gpc)	0.0189961	0.0520341	0.715059	DeCODE	Q03154	Chen et al.	HMDB0000086	ENSG00000114786	FALSE
MR-PCA	3343_1_ACY1_Aminoacylase_1	ACY1	GCST90199669	acetylcarnitine (c2)	-0.0134636	0.051877	0.795228	DeCODE	Q03154	Chen et al.	HMDB0000201	ENSG00000114786	FALSE
MR-PCA	3343_1_ACY1_Aminoacylase_1	ACY1	GCST90199673	dehydroepiandrosterone sulfate (dhea-s)	0.000775015	0.0519846	0.988105	DeCODE	Q03154	Chen et al.	HMDB0001032	ENSG00000114786	FALSE
MR-PCA	3343_1_ACY1_Aminoacylase_1	ACY1	GCST90199691	1-methylhistidine	0.00751647	0.0519899	0.885046	DeCODE	Q03154	Chen et al.	HMDB0000001	ENSG00000114786	FALSE
MR-PCA	3343_1_ACY1_Aminoacylase_1	ACY1	GCST90199845	sphinganine-1-phosphate	-0.0637026	0.0523067	0.223274	DeCODE	Q03154	Chen et al.	HMDB0001383	ENSG00000114786	FALSE
MR-PCA	3343_1_ACY1_Aminoacylase_1	ACY1	GCST90199896	sulfate*	0.0277514	0.0519779	0.593405	DeCODE	Q03154	Chen et al.	HMDB01448	ENSG00000114786	FALSE
MR-PCA	3343_1_ACY1_Aminoacylase_1	ACY1	GCST90199972	sphingomyelin (d18:1/24:1, d18:2/24:0)*	-0.0292505	0.0518628	0.572756	DeCODE	Q03154	Chen et al.	HMDB0012107	ENSG00000114786	FALSE
MR-PCA	3343_1_ACY1_Aminoacylase_1	ACY1	GCST90200001	sphingomyelin (d18:1/20:0, d16:1/22:0)*	-0.0194095	0.0518917	0.708376	DeCODE	Q03154	Chen et al.	HMDB0012102	ENSG00000114786	FALSE
MR-PCA	3343_1_ACY1_Aminoacylase_1	ACY1	GCST90200049	myristoyl dihydrosphingomyelin (d18:0/14:0)*	-0.125798	0.0519002	0.0153572	DeCODE	Q03154	Chen et al.	HMDB0012085	ENSG00000114786	FALSE
MR-PCA	3343_1_ACY1_Aminoacylase_1	ACY1	GCST90200056	sphingomyelin (d18:0/18:0, d19:0/17:0)*	-0.106327	0.0518379	0.0402534	DeCODE	Q03154	Chen et al.	HMDB0012087	ENSG00000114786	FALSE
MR-PCA	3343_1_ACY1_Aminoacylase_1	ACY1	GCST90200279	pantothenate	-0.0781254	0.0520885	0.133651	DeCODE	Q03154	Chen et al.	HMDB0000210	ENSG00000114786	FALSE
MR-PCA	3343_1_ACY1_Aminoacylase_1	ACY1	GCST90200283	3-ureidopropionate	0.028985	0.0542932	0.593438	DeCODE	Q03154	Chen et al.	HMDB0000026	ENSG00000114786	FALSE
MR-PCA	3343_1_ACY1_Aminoacylase_1	ACY1	GCST90200291	sarcosine	0.0646989	0.0519995	0.213418	DeCODE	Q03154	Chen et al.	HMDB0000271	ENSG00000114786	FALSE
MR-PCA	3343_1_ACY1_Aminoacylase_1	ACY1	GCST90200296	methyl indole-3-acetate	0.0179823	0.0562296	0.749118	DeCODE	Q03154	Chen et al.	HMDB0029738	ENSG00000114786	FALSE
MR-PCA	3343_1_ACY1_Aminoacylase_1	ACY1	GCST90200306	butyrate/isobutyrate (4:0)	0.088165	0.052705	0.0943664	DeCODE	Q03154	Chen et al.	HMDB0000039	ENSG00000114786	FALSE
MR-PCA	3343_1_ACY1_Aminoacylase_1	ACY1	GCST90200314	n-acetylneuraminate	-0.0960984	0.0520718	0.0649652	DeCODE	Q03154	Chen et al.	HMDB0000230	ENSG00000114786	FALSE
MR-PCA	3343_1_ACY1_Aminoacylase_1	ACY1	GCST90200318	acetoacetate	0.0448929	0.0568322	0.429575	DeCODE	Q03154	Chen et al.	HMDB0000060	ENSG00000114786	FALSE
MR-PCA	3343_1_ACY1_Aminoacylase_1	ACY1	GCST90200319	cys-gly, oxidized	-0.0101044	0.0518961	0.845624	DeCODE	Q03154	Chen et al.	HMDB0000078	ENSG00000114786	FALSE
MR-PCA	3343_1_ACY1_Aminoacylase_1	ACY1	GCST90200323	creatine	-0.0378791	0.0518056	0.464671	DeCODE	Q03154	Chen et al.	HMDB0000064	ENSG00000114786	FALSE
MR-PCA	3343_1_ACY1_Aminoacylase_1	ACY1	GCST90200325	glycerol	-0.0410243	0.0518035	0.428407	DeCODE	Q03154	Chen et al.	HMDB0000131	ENSG00000114786	FALSE
MR-PCA	3343_1_ACY1_Aminoacylase_1	ACY1	GCST90200327	choline	-0.10088	0.0518753	0.0518143	DeCODE	Q03154	Chen et al.	HMDB0000097	ENSG00000114786	FALSE
MR-PCA	3343_1_ACY1_Aminoacylase_1	ACY1	GCST90200335	stearoyl sphingomyelin (d18:1/18:0)	-0.0145183	0.0518899	0.779638	DeCODE	Q03154	Chen et al.	HMDB0001348	ENSG00000114786	FALSE
MR-PCA	3343_1_ACY1_Aminoacylase_1	ACY1	GCST90200336	n-palmitoyl-sphingosine (d18:1/16:0)	-0.0883677	0.0518622	0.0884008	DeCODE	Q03154	Chen et al.	HMDB0004949	ENSG00000114786	FALSE
MR-PCA	3343_1_ACY1_Aminoacylase_1	ACY1	GCST90200341	n-stearoyl-sphingosine (d18:1/18:0)*	-0.0295868	0.0519025	0.568647	DeCODE	Q03154	Chen et al.	HMDB0004950	ENSG00000114786	FALSE
MR-PCA	3343_1_ACY1_Aminoacylase_1	ACY1	GCST90200345	s-adenosylhomocysteine (sah)	-0.0134345	0.0601669	0.823312	DeCODE	Q03154	Chen et al.	HMDB00939	ENSG00000114786	FALSE
MR-PCA	3343_1_ACY1_Aminoacylase_1	ACY1	GCST90200351	n-acetylputrescine	-0.0403216	0.0519347	0.437519	DeCODE	Q03154	Chen et al.	HMDB0002064	ENSG00000114786	FALSE
MR-PCA	3343_1_ACY1_Aminoacylase_1	ACY1	GCST90200354	linoleate (18:2n6)	-0.0197841	0.051883	0.702965	DeCODE	Q03154	Chen et al.	HMDB0006270,HMDB0000673	ENSG00000114786	FALSE
MR-PCA	3343_1_ACY1_Aminoacylase_1	ACY1	GCST90200355	adenosine 5'-diphosphate (adp)	0.00311103	0.0694666	0.964279	DeCODE	Q03154	Chen et al.	HMDB0001341	ENSG00000114786	FALSE
MR-PCA	3343_1_ACY1_Aminoacylase_1	ACY1	GCST90200356	adenosine 5'-monophosphate (amp)	-0.0767755	0.0520154	0.13994	DeCODE	Q03154	Chen et al.	HMDB0000045	ENSG00000114786	FALSE
MR-PCA	3343_1_ACY1_Aminoacylase_1	ACY1	GCST90200358	arachidonate (20:4n6)	-0.0749746	0.0518444	0.148136	DeCODE	Q03154	Chen et al.	HMDB0001043	ENSG00000114786	FALSE
MR-PCA	3343_1_ACY1_Aminoacylase_1	ACY1	GCST90200361	beta-alanine	-0.000717175	0.0523495	0.98907	DeCODE	Q03154	Chen et al.	HMDB0000056	ENSG00000114786	FALSE
MR-PCA	3343_1_ACY1_Aminoacylase_1	ACY1	GCST90200362	succinate	-0.00205797	0.0529096	0.968973	DeCODE	Q03154	Chen et al.	HMDB0000254	ENSG00000114786	FALSE
MR-PCA	3343_1_ACY1_Aminoacylase_1	ACY1	GCST90200363	choline phosphate	-0.00485568	0.0519281	0.9255	DeCODE	Q03154	Chen et al.	HMDB0001565	ENSG00000114786	FALSE
MR-PCA	3343_1_ACY1_Aminoacylase_1	ACY1	GCST90200364	cysteinylglycine	-0.0166285	0.0520291	0.749272	DeCODE	Q03154	Chen et al.	HMDB0000078	ENSG00000114786	FALSE
MR-PCA	3343_1_ACY1_Aminoacylase_1	ACY1	GCST90200370	aspartate	0.00939962	0.0519056	0.856296	DeCODE	Q03154	Chen et al.	HMDB0000191	ENSG00000114786	FALSE
MR-PCA	3343_1_ACY1_Aminoacylase_1	ACY1	GCST90200372	arginine	-0.0362919	0.0519567	0.484862	DeCODE	Q03154	Chen et al.	HMDB0000517	ENSG00000114786	FALSE
MR-PCA	3343_1_ACY1_Aminoacylase_1	ACY1	GCST90200374	sphinganine	-0.136799	0.0547069	0.0123991	DeCODE	Q03154	Chen et al.	HMDB0000269	ENSG00000114786	FALSE
MR-PCA	3343_1_ACY1_Aminoacylase_1	ACY1	GCST90200376	flavin adenine dinucleotide (fad)	0.0429234	0.0596115	0.471493	DeCODE	Q03154	Chen et al.	HMDB0001248	ENSG00000114786	FALSE
MR-PCA	3343_1_ACY1_Aminoacylase_1	ACY1	GCST90200378	cortisol	-0.0278593	0.0520933	0.592791	DeCODE	Q03154	Chen et al.	HMDB0000063	ENSG00000114786	FALSE
MR-PCA	3343_1_ACY1_Aminoacylase_1	ACY1	GCST90200383	cystathionine	0.0354154	0.0526736	0.501357	DeCODE	Q03154	Chen et al.	HMDB0000099	ENSG00000114786	FALSE
MR-PCA	3343_1_ACY1_Aminoacylase_1	ACY1	GCST90200384	guanidinoacetate	-0.025822	0.0519521	0.619164	DeCODE	Q03154	Chen et al.	HMDB0000128	ENSG00000114786	FALSE
MR-PCA	3343_1_ACY1_Aminoacylase_1	ACY1	GCST90200385	sphingosine	-0.0813282	0.0527795	0.12334	DeCODE	Q03154	Chen et al.	HMDB0000252	ENSG00000114786	FALSE
MR-PCA	3343_1_ACY1_Aminoacylase_1	ACY1	GCST90200390	stearate (18:0)	-0.0232812	0.0518452	0.653394	DeCODE	Q03154	Chen et al.	HMDB0000827	ENSG00000114786	FALSE
MR-PCA	3343_1_ACY1_Aminoacylase_1	ACY1	GCST90200391	methionine	-0.0503533	0.0520033	0.332908	DeCODE	Q03154	Chen et al.	HMDB0000696	ENSG00000114786	FALSE
MR-PCA	3343_1_ACY1_Aminoacylase_1	ACY1	GCST90200393	phosphate	0.0519696	0.0519237	0.316883	DeCODE	Q03154	Chen et al.	HMDB0001429	ENSG00000114786	FALSE
MR-PCA	3343_1_ACY1_Aminoacylase_1	ACY1	GCST90200394	inosine	-0.0387339	0.0670794	0.563647	DeCODE	Q03154	Chen et al.	HMDB0000195	ENSG00000114786	FALSE
MR-PCA	3343_1_ACY1_Aminoacylase_1	ACY1	GCST90200395	inosine 5'-monophosphate (imp)	0.0483791	0.0692296	0.484664	DeCODE	Q03154	Chen et al.	HMDB0000175	ENSG00000114786	FALSE
MR-PCA	3343_1_ACY1_Aminoacylase_1	ACY1	GCST90200396	phenylalanine	0.0306154	0.0519832	0.555896	DeCODE	Q03154	Chen et al.	HMDB0000159	ENSG00000114786	FALSE
MR-PCA	3343_1_ACY1_Aminoacylase_1	ACY1	GCST90200397	palmitate (16:0)	-0.0257453	0.0518545	0.619548	DeCODE	Q03154	Chen et al.	HMDB0000220	ENSG00000114786	FALSE
MR-PCA	3343_1_ACY1_Aminoacylase_1	ACY1	GCST90200400	nicotinamide	-0.0326243	0.0523606	0.533239	DeCODE	Q03154	Chen et al.	HMDB0001406	ENSG00000114786	FALSE
MR-PCA	3343_1_ACY1_Aminoacylase_1	ACY1	GCST90200403	citrulline	0.0594517	0.0522098	0.254825	DeCODE	Q03154	Chen et al.	HMDB0000904	ENSG00000114786	FALSE
MR-PCA	3343_1_ACY1_Aminoacylase_1	ACY1	GCST90200404	ornithine	-0.0251526	0.0518996	0.627931	DeCODE	Q03154	Chen et al.	HMDB0000214	ENSG00000114786	TRUE
MR-PCA	3343_1_ACY1_Aminoacylase_1	ACY1	GCST90200405	retinol (vitamin a)	-0.0921493	0.0519202	0.0759265	DeCODE	Q03154	Chen et al.	HMDB0000305	ENSG00000114786	FALSE
MR-PCA	3343_1_ACY1_Aminoacylase_1	ACY1	GCST90200406	1-methylnicotinamide	-0.0967651	0.0520921	0.0632289	DeCODE	Q03154	Chen et al.	HMDB0000699	ENSG00000114786	FALSE
MR-PCA	3343_1_ACY1_Aminoacylase_1	ACY1	GCST90200407	uridine	-0.0774961	0.0519027	0.13541	DeCODE	Q03154	Chen et al.	HMDB0000296	ENSG00000114786	FALSE
MR-PCA	3343_1_ACY1_Aminoacylase_1	ACY1	GCST90200415	serine	-0.132448	0.0518426	0.0106248	DeCODE	Q03154	Chen et al.	HMDB0000187	ENSG00000114786	FALSE
MR-PCA	3343_1_ACY1_Aminoacylase_1	ACY1	GCST90200417	urea	0.0391686	0.0519522	0.450888	DeCODE	Q03154	Chen et al.	HMDB0000294	ENSG00000114786	FALSE
MR-PCA	3343_1_ACY1_Aminoacylase_1	ACY1	GCST90200418	pyridoxal	-0.0210278	0.0526481	0.689597	DeCODE	Q03154	Chen et al.	HMDB0001545	ENSG00000114786	FALSE
MR-PCA	3343_1_ACY1_Aminoacylase_1	ACY1	GCST90200422	serotonin	0.0119256	0.0544558	0.826653	DeCODE	Q03154	Chen et al.	HMDB0000259	ENSG00000114786	FALSE
MR-PCA	3343_1_ACY1_Aminoacylase_1	ACY1	GCST90200423	spermidine	-0.0679126	0.0550065	0.216969	DeCODE	Q03154	Chen et al.	HMDB0001257	ENSG00000114786	FALSE
MR-PCA	3343_1_ACY1_Aminoacylase_1	ACY1	GCST90200429	cytidine	0.0598703	0.0538775	0.26647	DeCODE	Q03154	Chen et al.	HMDB0000089	ENSG00000114786	FALSE
MR-PCA	3343_1_ACY1_Aminoacylase_1	ACY1	GCST90200430	pyruvate	-0.05282	0.0518874	0.30869	DeCODE	Q03154	Chen et al.	HMDB0000243	ENSG00000114786	FALSE
MR-PCA	3343_1_ACY1_Aminoacylase_1	ACY1	GCST90200431	alanine	0.0451716	0.0518668	0.3838	DeCODE	Q03154	Chen et al.	HMDB0000161	ENSG00000114786	FALSE
MR-PCA	3343_1_ACY1_Aminoacylase_1	ACY1	GCST90200437	fructose	0.058674	0.0522736	0.261675	DeCODE	Q03154	Chen et al.	HMDB0000660	ENSG00000114786	FALSE
MR-PCA	3343_1_ACY1_Aminoacylase_1	ACY1	GCST90200438	alpha-ketobutyrate	-0.0421272	0.0520988	0.418743	DeCODE	Q03154	Chen et al.	HMDB0000005	ENSG00000114786	FALSE
MR-PCA	3343_1_ACY1_Aminoacylase_1	ACY1	GCST90200439	cysteine	0.00112835	0.0520218	0.982695	DeCODE	Q03154	Chen et al.	HMDB0000574	ENSG00000114786	FALSE
MR-PCA	3343_1_ACY1_Aminoacylase_1	ACY1	GCST90200441	tryptophan	0.00977564	0.0519633	0.850778	DeCODE	Q03154	Chen et al.	HMDB0000929	ENSG00000114786	FALSE
MR-PCA	3343_1_ACY1_Aminoacylase_1	ACY1	GCST90200447	maltose	-0.0334647	0.0591703	0.571689	DeCODE	Q03154	Chen et al.	HMDB0000163	ENSG00000114786	FALSE
MR-PCA	3343_1_ACY1_Aminoacylase_1	ACY1	GCST90200455	alpha-ketoglutarate	-0.0130379	0.0520332	0.802148	DeCODE	Q03154	Chen et al.	HMDB0000208	ENSG00000114786	FALSE
MR-PCA	3343_1_ACY1_Aminoacylase_1	ACY1	GCST90200684	n-acetyl-aspartyl-glutamate (naag)	0.025695	0.0537199	0.632426	DeCODE	Q03154	Chen et al.	HMDB0001067	ENSG00000114786	FALSE
MR-PCA	3343_1_ACY1_Aminoacylase_1	ACY1	GCST90200687	bilirubin (e,z or z,e)*	-0.0752849	0.0519481	0.147273	DeCODE	Q03154	Chen et al.	HMDB0000488	ENSG00000114786	FALSE
MR-PCA	3343_1_ACY1_Aminoacylase_1	ACY1	GCST90200691	n-delta-acetylornithine	0.0668713	0.0518841	0.197447	DeCODE	Q03154	Chen et al.	HMDB0003357	ENSG00000114786	TRUE
MR-PCA	3343_1_ACY1_Aminoacylase_1	ACY1	GCST90200704	bilirubin (z,z)	-0.0706946	0.051878	0.172974	DeCODE	Q03154	Chen et al.	HMDB0000054	ENSG00000114786	FALSE
MR-PCA	3343_1_ACY1_Aminoacylase_1	ACY1	GCST90200706	biliverdin	-0.0494746	0.0518783	0.340252	DeCODE	Q03154	Chen et al.	HMDB0001008	ENSG00000114786	FALSE
MR-PCA	3343_1_ACY1_Aminoacylase_1	ACY1	GCST90200707	glycine	-0.0676318	0.0518757	0.192326	DeCODE	Q03154	Chen et al.	HMDB0000123	ENSG00000114786	FALSE
MR-PCA	3343_1_ACY1_Aminoacylase_1	ACY1	M00054	tryptophan	-0.167753	0.133417	0.208622	DeCODE	Q03154	Shin et al.	HMDB0000929	ENSG00000114786	FALSE
MR-PCA	3343_1_ACY1_Aminoacylase_1	ACY1	M00555	adenosine	-0.0567368	0.133507	0.670856	DeCODE	Q03154	Shin et al.	HMDB0000050	ENSG00000114786	FALSE
MR-PCA	3343_1_ACY1_Aminoacylase_1	ACY1	M00577	fructose	-0.0176559	0.133615	0.894873	DeCODE	Q03154	Shin et al.	HMDB0000660	ENSG00000114786	FALSE
MR-PCA	3343_1_ACY1_Aminoacylase_1	ACY1	M00599	pyruvate	0.0697822	0.134498	0.603875	DeCODE	Q03154	Shin et al.	HMDB0000243	ENSG00000114786	FALSE
MR-PCA	3343_1_ACY1_Aminoacylase_1	ACY1	M00606	uridine	0.263032	0.133419	0.04867	DeCODE	Q03154	Shin et al.	HMDB0000296	ENSG00000114786	FALSE
MR-PCA	3343_1_ACY1_Aminoacylase_1	ACY1	M01105	linoleate (18:2n6)	0.0393995	0.133617	0.768095	DeCODE	Q03154	Shin et al.	HMDB0006270,HMDB0000673	ENSG00000114786	FALSE
MR-PCA	3343_1_ACY1_Aminoacylase_1	ACY1	M01110	arachidonate (20:4n6)	0.278196	0.133312	0.0369059	DeCODE	Q03154	Shin et al.	HMDB0001043	ENSG00000114786	FALSE
MR-PCA	3343_1_ACY1_Aminoacylase_1	ACY1	M01123	inosine	0.0707261	0.222702	0.750803	DeCODE	Q03154	Shin et al.	HMDB0000195	ENSG00000114786	FALSE
MR-PCA	3343_1_ACY1_Aminoacylase_1	ACY1	M01302	methionine	0.192652	0.133487	0.148955	DeCODE	Q03154	Shin et al.	HMDB0000696	ENSG00000114786	FALSE
MR-PCA	3343_1_ACY1_Aminoacylase_1	ACY1	M01336	palmitate (16:0)	0.109115	0.133442	0.413532	DeCODE	Q03154	Shin et al.	HMDB0000220	ENSG00000114786	FALSE
MR-PCA	3343_1_ACY1_Aminoacylase_1	ACY1	M01358	stearate (18:0)	0.118747	0.133415	0.373434	DeCODE	Q03154	Shin et al.	HMDB0000827	ENSG00000114786	FALSE
MR-PCA	3343_1_ACY1_Aminoacylase_1	ACY1	M01493	ornithine	-0.0775907	0.133853	0.562137	DeCODE	Q03154	Shin et al.	HMDB0000214	ENSG00000114786	TRUE
MR-PCA	3343_1_ACY1_Aminoacylase_1	ACY1	M01508	pantothenate	-0.0726093	0.135218	0.591283	DeCODE	Q03154	Shin et al.	HMDB0000210	ENSG00000114786	FALSE
MR-PCA	3343_1_ACY1_Aminoacylase_1	ACY1	M01638	arginine	-0.145367	0.135749	0.284236	DeCODE	Q03154	Shin et al.	HMDB0000517	ENSG00000114786	FALSE
MR-PCA	3343_1_ACY1_Aminoacylase_1	ACY1	M01640	ascorbate (vitamin c)	0.229793	0.251865	0.361576	DeCODE	Q03154	Shin et al.	HMDB0000044	ENSG00000114786	FALSE
MR-PCA	3343_1_ACY1_Aminoacylase_1	ACY1	M01670	urea	-0.0811969	0.133478	0.542977	DeCODE	Q03154	Shin et al.	HMDB0000294	ENSG00000114786	FALSE
MR-PCA	3343_1_ACY1_Aminoacylase_1	ACY1	M01712	cortisol	-0.172294	0.133501	0.196847	DeCODE	Q03154	Shin et al.	HMDB0000063	ENSG00000114786	FALSE
MR-PCA	3343_1_ACY1_Aminoacylase_1	ACY1	M01827	riboflavin (vitamin b2)	-0.161802	0.289835	0.576671	DeCODE	Q03154	Shin et al.	HMDB0000244	ENSG00000114786	FALSE
MR-PCA	3343_1_ACY1_Aminoacylase_1	ACY1	M02132	citrulline	-0.0864787	0.133684	0.517703	DeCODE	Q03154	Shin et al.	HMDB0000904	ENSG00000114786	FALSE
MR-PCA	3343_1_ACY1_Aminoacylase_1	ACY1	M02137	biliverdin	0.152753	0.144704	0.291139	DeCODE	Q03154	Shin et al.	HMDB0001008	ENSG00000114786	FALSE
MR-PCA	3343_1_ACY1_Aminoacylase_1	ACY1	M02342	serotonin (5ht)	-0.0798794	0.150344	0.595205	DeCODE	Q03154	Shin et al.	HMDB0000259	ENSG00000114786	FALSE
MR-PCA	3343_1_ACY1_Aminoacylase_1	ACY1	M11438	phosphate	0.113314	0.133543	0.396146	DeCODE	Q03154	Shin et al.	HMDB0001429	ENSG00000114786	FALSE
MR-PCA	3343_1_ACY1_Aminoacylase_1	ACY1	M15122	glycerol	-0.0441083	0.133445	0.740996	DeCODE	Q03154	Shin et al.	HMDB0000131	ENSG00000114786	FALSE
MR-PCA	3343_1_ACY1_Aminoacylase_1	ACY1	M15488	acetylphosphate	-0.0567368	0.133507	0.670856	DeCODE	Q03154	Shin et al.	HMDB0001494	ENSG00000114786	FALSE
MR-PCA	3343_1_ACY1_Aminoacylase_1	ACY1	M15506	choline	0.0633925	0.133824	0.635714	DeCODE	Q03154	Shin et al.	HMDB0000097	ENSG00000114786	FALSE
MR-PCA	3343_1_ACY1_Aminoacylase_1	ACY1	M15630	n-acetylornithine	-0.128148	0.135351	0.343748	DeCODE	Q03154	Shin et al.	HMDB0003357	ENSG00000114786	TRUE
MR-PCA	3343_1_ACY1_Aminoacylase_1	ACY1	M15677	3-methylhistidine	-0.31932	0.154369	0.0385891	DeCODE	Q03154	Shin et al.	HMDB0000479	ENSG00000114786	FALSE
MR-PCA	3343_1_ACY1_Aminoacylase_1	ACY1	M15990	glycerophosphorylcholine (gpc)	-0.134098	0.138936	0.334456	DeCODE	Q03154	Shin et al.	HMDB0000086	ENSG00000114786	FALSE
MR-PCA	3343_1_ACY1_Aminoacylase_1	ACY1	M15996	aspartate	-0.032845	0.134093	0.806501	DeCODE	Q03154	Shin et al.	HMDB0000191	ENSG00000114786	FALSE
MR-PCA	3343_1_ACY1_Aminoacylase_1	ACY1	M20489	glucose	0.105521	0.133692	0.429942	DeCODE	Q03154	Shin et al.	HMDB0000122	ENSG00000114786	FALSE
MR-PCA	3343_1_ACY1_Aminoacylase_1	ACY1	M21044	2-hydroxybutyrate (ahb)	0.160558	0.133314	0.228451	DeCODE	Q03154	Shin et al.	HMDB0000008	ENSG00000114786	FALSE
MR-PCA	3343_1_ACY1_Aminoacylase_1	ACY1	M27718	creatine	0.312276	0.133247	0.0190993	DeCODE	Q03154	Shin et al.	HMDB0000064	ENSG00000114786	FALSE
MR-PCA	3343_1_ACY1_Aminoacylase_1	ACY1	M31453	cysteine	-0.202174	0.134315	0.132268	DeCODE	Q03154	Shin et al.	HMDB0000574	ENSG00000114786	FALSE
MR-PCA	3343_1_ACY1_Aminoacylase_1	ACY1	M32198	acetylcarnitine (c2)	0.119492	0.133408	0.37042	DeCODE	Q03154	Shin et al.	HMDB0000201	ENSG00000114786	FALSE
MR-PCA	3343_1_ACY1_Aminoacylase_1	ACY1	M32315	serine	0.14186	0.133469	0.287841	DeCODE	Q03154	Shin et al.	HMDB0000187	ENSG00000114786	FALSE
MR-PCA	3343_1_ACY1_Aminoacylase_1	ACY1	M32338	glycine	0.0672915	0.133405	0.61397	DeCODE	Q03154	Shin et al.	HMDB0000123	ENSG00000114786	FALSE
MR-PCA	3343_1_ACY1_Aminoacylase_1	ACY1	M32339	alanine	0.0828937	0.133515	0.534693	DeCODE	Q03154	Shin et al.	HMDB0000161	ENSG00000114786	FALSE
MR-PCA	3343_1_ACY1_Aminoacylase_1	ACY1	M32425	dehydroepiandrosterone sulfate (dhea-s)	-0.00138907	0.133492	0.991698	DeCODE	Q03154	Shin et al.	HMDB0001032	ENSG00000114786	FALSE
MR-PCA	3343_1_ACY1_Aminoacylase_1	ACY1	M32593	heme	-0.185946	0.148274	0.209814	DeCODE	Q03154	Shin et al.	HMDB0003178	ENSG00000114786	FALSE
MR-PCA	3343_1_ACY1_Aminoacylase_1	ACY1	M33453	alpha-ketoglutarate	-0.261223	0.151319	0.0842924	DeCODE	Q03154	Shin et al.	HMDB0000208	ENSG00000114786	FALSE
MR-PCA	3343_1_ACY1_Aminoacylase_1	ACY1	bioa_001	alanine	0.0416145	0.0390716	0.286839	DeCODE	Q03154	Lotta et al.	HMDB0000161	ENSG00000114786	FALSE
MR-PCA	3343_1_ACY1_Aminoacylase_1	ACY1	bioa_002	arginine	-0.00773903	0.0652787	0.905629	DeCODE	Q03154	Lotta et al.	HMDB0000517	ENSG00000114786	FALSE
MR-PCA	3343_1_ACY1_Aminoacylase_1	ACY1	bioa_004	aspartate	0.0576272	0.0652256	0.376963	DeCODE	Q03154	Lotta et al.	HMDB0000191	ENSG00000114786	FALSE
MR-PCA	3343_1_ACY1_Aminoacylase_1	ACY1	bioa_005	citrulline	-0.0162232	0.0650494	0.803053	DeCODE	Q03154	Lotta et al.	HMDB0000904	ENSG00000114786	FALSE
MR-PCA	3343_1_ACY1_Aminoacylase_1	ACY1	bioa_008	glycine	-0.00823324	0.0407073	0.839717	DeCODE	Q03154	Lotta et al.	HMDB0000123	ENSG00000114786	FALSE
MR-PCA	3343_1_ACY1_Aminoacylase_1	ACY1	bioa_013	methionine	0.123336	0.065291	0.0588896	DeCODE	Q03154	Lotta et al.	HMDB0000696	ENSG00000114786	FALSE
MR-PCA	3343_1_ACY1_Aminoacylase_1	ACY1	bioa_014	ornithine	-0.106961	0.0650724	0.100233	DeCODE	Q03154	Lotta et al.	HMDB0000214	ENSG00000114786	TRUE
MR-PCA	3343_1_ACY1_Aminoacylase_1	ACY1	bioa_015	phenylethylamine	-0.00333557	0.0512635	0.948121	DeCODE	Q03154	Lotta et al.	HMDB0012275	ENSG00000114786	FALSE
MR-PCA	3343_1_ACY1_Aminoacylase_1	ACY1	bioa_018	serine	0.041479	0.0650355	0.52361	DeCODE	Q03154	Lotta et al.	HMDB0000187	ENSG00000114786	FALSE
MR-PCA	3343_1_ACY1_Aminoacylase_1	ACY1	bioa_020	tryptophan	-0.0942581	0.065015	0.147117	DeCODE	Q03154	Lotta et al.	HMDB0000929	ENSG00000114786	FALSE
MR-PCA	3343_1_ACY1_Aminoacylase_1	ACY1	bioa_023	n-acetylornithine	-0.0474606	0.0653142	0.46744	DeCODE	Q03154	Lotta et al.	HMDB0003357	ENSG00000114786	TRUE
MR-PCA	3343_1_ACY1_Aminoacylase_1	ACY1	bioa_031	sarcosine	-0.0309059	0.0311793	0.321573	DeCODE	Q03154	Lotta et al.	HMDB0000271	ENSG00000114786	FALSE
MR-PCA	3343_1_ACY1_Aminoacylase_1	ACY1	bioa_032	serotonin	-0.00471698	0.0832344	0.954807	DeCODE	Q03154	Lotta et al.	HMDB0000259	ENSG00000114786	FALSE
MR-PCA	3343_1_ACY1_Aminoacylase_1	ACY1	bioa_033	spermidine	-0.0122862	0.0365805	0.736971	DeCODE	Q03154	Lotta et al.	HMDB0001257	ENSG00000114786	FALSE
MR-PCA	3343_1_ACY1_Aminoacylase_1	ACY1	bior_002	acetylcarnitine (c2)	-0.0416308	0.065012	0.521942	DeCODE	Q03154	Lotta et al.	HMDB0000201	ENSG00000114786	FALSE
MR-PCA	3343_1_ACY1_Aminoacylase_1	ACY1	met-d-Acetate	acetate	-0.0143037	0.0138008	0.299997	DeCODE	Q03154	Borges et al.	HMDB0000042	ENSG00000114786	TRUE
MR-PCA	3343_1_ACY1_Aminoacylase_1	ACY1	met-d-Acetoacetate	acetoacetate	0.0154842	0.013799	0.261809	DeCODE	Q03154	Borges et al.	HMDB0000060	ENSG00000114786	FALSE
MR-PCA	3343_1_ACY1_Aminoacylase_1	ACY1	met-d-Ala	alanine	0.0215746	0.013799	0.117938	DeCODE	Q03154	Borges et al.	HMDB0000161	ENSG00000114786	FALSE
MR-PCA	3343_1_ACY1_Aminoacylase_1	ACY1	met-d-Gly	glycine	-0.0511083	0.0138051	0.000213791	DeCODE	Q03154	Borges et al.	HMDB0000123	ENSG00000114786	FALSE
MR-PCA	3343_1_ACY1_Aminoacylase_1	ACY1	met-d-LA	linoleate (18:2n6)	0.0193029	0.0138036	0.161994	DeCODE	Q03154	Borges et al.	HMDB0006270,HMDB0000673	ENSG00000114786	FALSE
MR-PCA	3343_1_ACY1_Aminoacylase_1	ACY1	met-d-Phe	phenylalanine	0.0127609	0.013802	0.355188	DeCODE	Q03154	Borges et al.	HMDB0000159	ENSG00000114786	FALSE
MR-PCA	3343_1_ACY1_Aminoacylase_1	ACY1	met-d-Pyruvate	pyruvate	0.0215882	0.0138187	0.11823	DeCODE	Q03154	Borges et al.	HMDB0000243	ENSG00000114786	FALSE
MR-PCA	3583_54_ARSA_Arylsulfatase_A	ARSA	GCST90199627	n-alpha-acetylornithine	0.119666	0.17981	0.505724	DeCODE	P15289	Chen et al.	HMDB0003357	ENSG00000100299	FALSE
MR-PCA	3583_54_ARSA_Arylsulfatase_A	ARSA	GCST90199628	3-methylhistidine	-0.0257536	0.147874	0.86174	DeCODE	P15289	Chen et al.	HMDB0000479	ENSG00000100299	FALSE
MR-PCA	3583_54_ARSA_Arylsulfatase_A	ARSA	GCST90199629	glycerophosphorylcholine (gpc)	0.00139469	0.148642	0.992514	DeCODE	P15289	Chen et al.	HMDB0000086	ENSG00000100299	FALSE
MR-PCA	3583_54_ARSA_Arylsulfatase_A	ARSA	GCST90199669	acetylcarnitine (c2)	0.0909683	0.148124	0.539125	DeCODE	P15289	Chen et al.	HMDB0000201	ENSG00000100299	FALSE
MR-PCA	3583_54_ARSA_Arylsulfatase_A	ARSA	GCST90199673	dehydroepiandrosterone sulfate (dhea-s)	0.0184649	0.148425	0.900994	DeCODE	P15289	Chen et al.	HMDB0001032	ENSG00000100299	FALSE
MR-PCA	3583_54_ARSA_Arylsulfatase_A	ARSA	GCST90199691	1-methylhistidine	0.0165038	0.14852	0.91152	DeCODE	P15289	Chen et al.	HMDB0000001	ENSG00000100299	FALSE
MR-PCA	3583_54_ARSA_Arylsulfatase_A	ARSA	GCST90199845	sphinganine-1-phosphate	0.0922534	0.149355	0.536786	DeCODE	P15289	Chen et al.	HMDB0001383	ENSG00000100299	FALSE
MR-PCA	3583_54_ARSA_Arylsulfatase_A	ARSA	GCST90199896	sulfate*	0.00531063	0.148409	0.971455	DeCODE	P15289	Chen et al.	HMDB01448	ENSG00000100299	TRUE
MR-PCA	3583_54_ARSA_Arylsulfatase_A	ARSA	GCST90199972	sphingomyelin (d18:1/24:1, d18:2/24:0)*	-0.0296757	0.148075	0.84116	DeCODE	P15289	Chen et al.	HMDB0012107	ENSG00000100299	FALSE
MR-PCA	3583_54_ARSA_Arylsulfatase_A	ARSA	GCST90200001	sphingomyelin (d18:1/20:0, d16:1/22:0)*	0.0893635	0.148166	0.546421	DeCODE	P15289	Chen et al.	HMDB0012102	ENSG00000100299	FALSE
MR-PCA	3583_54_ARSA_Arylsulfatase_A	ARSA	GCST90200049	myristoyl dihydrosphingomyelin (d18:0/14:0)*	0.0997201	0.148192	0.501004	DeCODE	P15289	Chen et al.	HMDB0012085	ENSG00000100299	FALSE
MR-PCA	3583_54_ARSA_Arylsulfatase_A	ARSA	GCST90200056	sphingomyelin (d18:0/18:0, d19:0/17:0)*	0.012649	0.148085	0.93193	DeCODE	P15289	Chen et al.	HMDB0012087	ENSG00000100299	FALSE
MR-PCA	3583_54_ARSA_Arylsulfatase_A	ARSA	GCST90200279	pantothenate	0.0918298	0.148737	0.536973	DeCODE	P15289	Chen et al.	HMDB0000210	ENSG00000100299	FALSE
MR-PCA	3583_54_ARSA_Arylsulfatase_A	ARSA	GCST90200283	3-ureidopropionate	0.426117	0.155061	0.00599503	DeCODE	P15289	Chen et al.	HMDB0000026	ENSG00000100299	FALSE
MR-PCA	3583_54_ARSA_Arylsulfatase_A	ARSA	GCST90200291	sarcosine	0.235057	0.148537	0.113541	DeCODE	P15289	Chen et al.	HMDB0000271	ENSG00000100299	FALSE
MR-PCA	3583_54_ARSA_Arylsulfatase_A	ARSA	GCST90200296	methyl indole-3-acetate	-0.195383	0.160552	0.223624	DeCODE	P15289	Chen et al.	HMDB0029738	ENSG00000100299	FALSE
MR-PCA	3583_54_ARSA_Arylsulfatase_A	ARSA	GCST90200306	butyrate/isobutyrate (4:0)	0.141303	0.150488	0.347749	DeCODE	P15289	Chen et al.	HMDB0000039	ENSG00000100299	FALSE
MR-PCA	3583_54_ARSA_Arylsulfatase_A	ARSA	GCST90200314	n-acetylneuraminate	-0.0938214	0.148754	0.528226	DeCODE	P15289	Chen et al.	HMDB0000230	ENSG00000100299	FALSE
MR-PCA	3583_54_ARSA_Arylsulfatase_A	ARSA	GCST90200318	acetoacetate	0.0234946	0.162355	0.884939	DeCODE	P15289	Chen et al.	HMDB0000060	ENSG00000100299	FALSE
MR-PCA	3583_54_ARSA_Arylsulfatase_A	ARSA	GCST90200319	cys-gly, oxidized	-0.0173019	0.148241	0.907086	DeCODE	P15289	Chen et al.	HMDB0000078	ENSG00000100299	FALSE
MR-PCA	3583_54_ARSA_Arylsulfatase_A	ARSA	GCST90200323	creatine	-0.150805	0.147909	0.307926	DeCODE	P15289	Chen et al.	HMDB0000064	ENSG00000100299	FALSE
MR-PCA	3583_54_ARSA_Arylsulfatase_A	ARSA	GCST90200325	glycerol	0.0448713	0.147917	0.76162	DeCODE	P15289	Chen et al.	HMDB0000131	ENSG00000100299	FALSE
MR-PCA	3583_54_ARSA_Arylsulfatase_A	ARSA	GCST90200327	choline	0.11956	0.148122	0.419567	DeCODE	P15289	Chen et al.	HMDB0000097	ENSG00000100299	FALSE
MR-PCA	3583_54_ARSA_Arylsulfatase_A	ARSA	GCST90200335	stearoyl sphingomyelin (d18:1/18:0)	0.0264196	0.148159	0.858472	DeCODE	P15289	Chen et al.	HMDB0001348	ENSG00000100299	FALSE
MR-PCA	3583_54_ARSA_Arylsulfatase_A	ARSA	GCST90200336	n-palmitoyl-sphingosine (d18:1/16:0)	0.11371	0.148154	0.442777	DeCODE	P15289	Chen et al.	HMDB0004949	ENSG00000100299	FALSE
MR-PCA	3583_54_ARSA_Arylsulfatase_A	ARSA	GCST90200341	n-stearoyl-sphingosine (d18:1/18:0)*	0.0138117	0.148264	0.925779	DeCODE	P15289	Chen et al.	HMDB0004950	ENSG00000100299	FALSE
MR-PCA	3583_54_ARSA_Arylsulfatase_A	ARSA	GCST90200345	s-adenosylhomocysteine (sah)	-0.0578997	0.171776	0.736068	DeCODE	P15289	Chen et al.	HMDB00939	ENSG00000100299	FALSE
MR-PCA	3583_54_ARSA_Arylsulfatase_A	ARSA	GCST90200351	n-acetylputrescine	0.201401	0.148292	0.17442	DeCODE	P15289	Chen et al.	HMDB0002064	ENSG00000100299	FALSE
MR-PCA	3583_54_ARSA_Arylsulfatase_A	ARSA	GCST90200354	linoleate (18:2n6)	-0.0301457	0.148144	0.838753	DeCODE	P15289	Chen et al.	HMDB0006270,HMDB0000673	ENSG00000100299	FALSE
MR-PCA	3583_54_ARSA_Arylsulfatase_A	ARSA	GCST90200355	adenosine 5'-diphosphate (adp)	-0.00359855	0.198342	0.985525	DeCODE	P15289	Chen et al.	HMDB0001341	ENSG00000100299	FALSE
MR-PCA	3583_54_ARSA_Arylsulfatase_A	ARSA	GCST90200356	adenosine 5'-monophosphate (amp)	-0.175559	0.148591	0.237406	DeCODE	P15289	Chen et al.	HMDB0000045	ENSG00000100299	FALSE
MR-PCA	3583_54_ARSA_Arylsulfatase_A	ARSA	GCST90200358	arachidonate (20:4n6)	0.0819661	0.148036	0.579791	DeCODE	P15289	Chen et al.	HMDB0001043	ENSG00000100299	FALSE
MR-PCA	3583_54_ARSA_Arylsulfatase_A	ARSA	GCST90200361	beta-alanine	-0.0949364	0.149539	0.525518	DeCODE	P15289	Chen et al.	HMDB0000056	ENSG00000100299	FALSE
MR-PCA	3583_54_ARSA_Arylsulfatase_A	ARSA	GCST90200362	succinate	0.217538	0.151132	0.15004	DeCODE	P15289	Chen et al.	HMDB0000254	ENSG00000100299	FALSE
MR-PCA	3583_54_ARSA_Arylsulfatase_A	ARSA	GCST90200363	choline phosphate	-0.201495	0.148346	0.174374	DeCODE	P15289	Chen et al.	HMDB0001565	ENSG00000100299	FALSE
MR-PCA	3583_54_ARSA_Arylsulfatase_A	ARSA	GCST90200364	cysteinylglycine	0.151038	0.148556	0.309293	DeCODE	P15289	Chen et al.	HMDB0000078	ENSG00000100299	FALSE
MR-PCA	3583_54_ARSA_Arylsulfatase_A	ARSA	GCST90200370	aspartate	0.0551899	0.148273	0.70973	DeCODE	P15289	Chen et al.	HMDB0000191	ENSG00000100299	FALSE
MR-PCA	3583_54_ARSA_Arylsulfatase_A	ARSA	GCST90200372	arginine	-0.00144615	0.148352	0.992222	DeCODE	P15289	Chen et al.	HMDB0000517	ENSG00000100299	FALSE
MR-PCA	3583_54_ARSA_Arylsulfatase_A	ARSA	GCST90200374	sphinganine	-0.0184722	0.156282	0.905911	DeCODE	P15289	Chen et al.	HMDB0000269	ENSG00000100299	FALSE
MR-PCA	3583_54_ARSA_Arylsulfatase_A	ARSA	GCST90200376	flavin adenine dinucleotide (fad)	-0.162753	0.170282	0.339183	DeCODE	P15289	Chen et al.	HMDB0001248	ENSG00000100299	FALSE
MR-PCA	3583_54_ARSA_Arylsulfatase_A	ARSA	GCST90200378	cortisol	0.131308	0.148744	0.377355	DeCODE	P15289	Chen et al.	HMDB0000063	ENSG00000100299	FALSE
MR-PCA	3583_54_ARSA_Arylsulfatase_A	ARSA	GCST90200383	cystathionine	0.17846	0.150461	0.23559	DeCODE	P15289	Chen et al.	HMDB0000099	ENSG00000100299	FALSE
MR-PCA	3583_54_ARSA_Arylsulfatase_A	ARSA	GCST90200384	guanidinoacetate	-0.0945988	0.148331	0.523635	DeCODE	P15289	Chen et al.	HMDB0000128	ENSG00000100299	FALSE
MR-PCA	3583_54_ARSA_Arylsulfatase_A	ARSA	GCST90200385	sphingosine	-0.0921187	0.150765	0.541195	DeCODE	P15289	Chen et al.	HMDB0000252	ENSG00000100299	FALSE
MR-PCA	3583_54_ARSA_Arylsulfatase_A	ARSA	GCST90200390	stearate (18:0)	0.0935804	0.148037	0.527294	DeCODE	P15289	Chen et al.	HMDB0000827	ENSG00000100299	FALSE
MR-PCA	3583_54_ARSA_Arylsulfatase_A	ARSA	GCST90200391	methionine	0.236968	0.148552	0.110672	DeCODE	P15289	Chen et al.	HMDB0000696	ENSG00000100299	FALSE
MR-PCA	3583_54_ARSA_Arylsulfatase_A	ARSA	GCST90200393	phosphate	0.0952536	0.148245	0.520522	DeCODE	P15289	Chen et al.	HMDB0001429	ENSG00000100299	FALSE
MR-PCA	3583_54_ARSA_Arylsulfatase_A	ARSA	GCST90200394	inosine	-0.0105928	0.191555	0.9559	DeCODE	P15289	Chen et al.	HMDB0000195	ENSG00000100299	FALSE
MR-PCA	3583_54_ARSA_Arylsulfatase_A	ARSA	GCST90200395	inosine 5'-monophosphate (imp)	0.109429	0.197754	0.580018	DeCODE	P15289	Chen et al.	HMDB0000175	ENSG00000100299	FALSE
MR-PCA	3583_54_ARSA_Arylsulfatase_A	ARSA	GCST90200396	phenylalanine	-0.0734494	0.148501	0.620879	DeCODE	P15289	Chen et al.	HMDB0000159	ENSG00000100299	FALSE
MR-PCA	3583_54_ARSA_Arylsulfatase_A	ARSA	GCST90200397	palmitate (16:0)	-0.00908397	0.148065	0.951079	DeCODE	P15289	Chen et al.	HMDB0000220	ENSG00000100299	FALSE
MR-PCA	3583_54_ARSA_Arylsulfatase_A	ARSA	GCST90200400	nicotinamide	-0.122986	0.149503	0.410718	DeCODE	P15289	Chen et al.	HMDB0001406	ENSG00000100299	FALSE
MR-PCA	3583_54_ARSA_Arylsulfatase_A	ARSA	GCST90200403	citrulline	0.0810245	0.149144	0.586949	DeCODE	P15289	Chen et al.	HMDB0000904	ENSG00000100299	FALSE
MR-PCA	3583_54_ARSA_Arylsulfatase_A	ARSA	GCST90200404	ornithine	0.0468631	0.148178	0.751804	DeCODE	P15289	Chen et al.	HMDB0000214	ENSG00000100299	FALSE
MR-PCA	3583_54_ARSA_Arylsulfatase_A	ARSA	GCST90200405	retinol (vitamin a)	-0.192451	0.148249	0.194233	DeCODE	P15289	Chen et al.	HMDB0000305	ENSG00000100299	FALSE
MR-PCA	3583_54_ARSA_Arylsulfatase_A	ARSA	GCST90200406	1-methylnicotinamide	-0.0699283	0.148733	0.638242	DeCODE	P15289	Chen et al.	HMDB0000699	ENSG00000100299	FALSE
MR-PCA	3583_54_ARSA_Arylsulfatase_A	ARSA	GCST90200407	uridine	-0.234198	0.148263	0.114194	DeCODE	P15289	Chen et al.	HMDB0000296	ENSG00000100299	FALSE
MR-PCA	3583_54_ARSA_Arylsulfatase_A	ARSA	GCST90200415	serine	0.200325	0.148035	0.175983	DeCODE	P15289	Chen et al.	HMDB0000187	ENSG00000100299	FALSE
MR-PCA	3583_54_ARSA_Arylsulfatase_A	ARSA	GCST90200417	urea	-0.186596	0.148396	0.208603	DeCODE	P15289	Chen et al.	HMDB0000294	ENSG00000100299	FALSE
MR-PCA	3583_54_ARSA_Arylsulfatase_A	ARSA	GCST90200418	pyridoxal	-0.0379983	0.150327	0.800446	DeCODE	P15289	Chen et al.	HMDB0001545	ENSG00000100299	FALSE
MR-PCA	3583_54_ARSA_Arylsulfatase_A	ARSA	GCST90200422	serotonin	-0.396044	0.155549	0.0108932	DeCODE	P15289	Chen et al.	HMDB0000259	ENSG00000100299	FALSE
MR-PCA	3583_54_ARSA_Arylsulfatase_A	ARSA	GCST90200423	spermidine	-0.192493	0.157065	0.220364	DeCODE	P15289	Chen et al.	HMDB0001257	ENSG00000100299	FALSE
MR-PCA	3583_54_ARSA_Arylsulfatase_A	ARSA	GCST90200429	cytidine	0.161089	0.153842	0.295049	DeCODE	P15289	Chen et al.	HMDB0000089	ENSG00000100299	FALSE
MR-PCA	3583_54_ARSA_Arylsulfatase_A	ARSA	GCST90200430	pyruvate	0.158438	0.148153	0.284881	DeCODE	P15289	Chen et al.	HMDB0000243	ENSG00000100299	FALSE
MR-PCA	3583_54_ARSA_Arylsulfatase_A	ARSA	GCST90200431	alanine	0.0844421	0.148165	0.568734	DeCODE	P15289	Chen et al.	HMDB0000161	ENSG00000100299	FALSE
MR-PCA	3583_54_ARSA_Arylsulfatase_A	ARSA	GCST90200437	fructose	0.0991747	0.149332	0.506611	DeCODE	P15289	Chen et al.	HMDB0000660	ENSG00000100299	FALSE
MR-PCA	3583_54_ARSA_Arylsulfatase_A	ARSA	GCST90200438	alpha-ketobutyrate	0.0291752	0.148828	0.844584	DeCODE	P15289	Chen et al.	HMDB0000005	ENSG00000100299	FALSE
MR-PCA	3583_54_ARSA_Arylsulfatase_A	ARSA	GCST90200439	cysteine	0.10279	0.148535	0.488921	DeCODE	P15289	Chen et al.	HMDB0000574	ENSG00000100299	FALSE
MR-PCA	3583_54_ARSA_Arylsulfatase_A	ARSA	GCST90200441	tryptophan	0.00362735	0.148365	0.980495	DeCODE	P15289	Chen et al.	HMDB0000929	ENSG00000100299	FALSE
MR-PCA	3583_54_ARSA_Arylsulfatase_A	ARSA	GCST90200447	maltose	-0.419939	0.169013	0.0129676	DeCODE	P15289	Chen et al.	HMDB0000163	ENSG00000100299	FALSE
MR-PCA	3583_54_ARSA_Arylsulfatase_A	ARSA	GCST90200455	alpha-ketoglutarate	0.156739	0.148642	0.291664	DeCODE	P15289	Chen et al.	HMDB0000208	ENSG00000100299	FALSE
MR-PCA	3583_54_ARSA_Arylsulfatase_A	ARSA	GCST90200684	n-acetyl-aspartyl-glutamate (naag)	-0.241696	0.153455	0.115249	DeCODE	P15289	Chen et al.	HMDB0001067	ENSG00000100299	FALSE
MR-PCA	3583_54_ARSA_Arylsulfatase_A	ARSA	GCST90200687	bilirubin (e,z or z,e)*	0.0454699	0.148407	0.759309	DeCODE	P15289	Chen et al.	HMDB0000488	ENSG00000100299	FALSE
MR-PCA	3583_54_ARSA_Arylsulfatase_A	ARSA	GCST90200691	n-delta-acetylornithine	0.147124	0.14821	0.32087	DeCODE	P15289	Chen et al.	HMDB0003357	ENSG00000100299	FALSE
MR-PCA	3583_54_ARSA_Arylsulfatase_A	ARSA	GCST90200704	bilirubin (z,z)	0.0431814	0.148199	0.770766	DeCODE	P15289	Chen et al.	HMDB0000054	ENSG00000100299	FALSE
MR-PCA	3583_54_ARSA_Arylsulfatase_A	ARSA	GCST90200706	biliverdin	-0.008593	0.148122	0.953738	DeCODE	P15289	Chen et al.	HMDB0001008	ENSG00000100299	FALSE
MR-PCA	3583_54_ARSA_Arylsulfatase_A	ARSA	GCST90200707	glycine	0.114792	0.148121	0.438346	DeCODE	P15289	Chen et al.	HMDB0000123	ENSG00000100299	FALSE
MR-PCA	3583_54_ARSA_Arylsulfatase_A	ARSA	M00054	tryptophan	0.37257	0.195428	0.056595	DeCODE	P15289	Shin et al.	HMDB0000929	ENSG00000100299	FALSE
MR-PCA	3583_54_ARSA_Arylsulfatase_A	ARSA	M00555	adenosine	-0.00132264	0.195573	0.994604	DeCODE	P15289	Shin et al.	HMDB0000050	ENSG00000100299	FALSE
MR-PCA	3583_54_ARSA_Arylsulfatase_A	ARSA	M00577	fructose	0.415935	0.195713	0.0335674	DeCODE	P15289	Shin et al.	HMDB0000660	ENSG00000100299	FALSE
MR-PCA	3583_54_ARSA_Arylsulfatase_A	ARSA	M00599	pyruvate	-0.373002	0.197009	0.0583142	DeCODE	P15289	Shin et al.	HMDB0000243	ENSG00000100299	FALSE
MR-PCA	3583_54_ARSA_Arylsulfatase_A	ARSA	M00606	uridine	-0.756316	0.195394	0.000108511	DeCODE	P15289	Shin et al.	HMDB0000296	ENSG00000100299	FALSE
MR-PCA	3583_54_ARSA_Arylsulfatase_A	ARSA	M01105	linoleate (18:2n6)	0.00902681	0.195734	0.963216	DeCODE	P15289	Shin et al.	HMDB0006270,HMDB0000673	ENSG00000100299	FALSE
MR-PCA	3583_54_ARSA_Arylsulfatase_A	ARSA	M01110	arachidonate (20:4n6)	0.0852368	0.195284	0.662492	DeCODE	P15289	Shin et al.	HMDB0001043	ENSG00000100299	FALSE
MR-PCA	3583_54_ARSA_Arylsulfatase_A	ARSA	M01123	inosine	-0.435817	0.326251	0.181604	DeCODE	P15289	Shin et al.	HMDB0000195	ENSG00000100299	FALSE
MR-PCA	3583_54_ARSA_Arylsulfatase_A	ARSA	M01302	methionine	0.00927132	0.195547	0.962185	DeCODE	P15289	Shin et al.	HMDB0000696	ENSG00000100299	FALSE
MR-PCA	3583_54_ARSA_Arylsulfatase_A	ARSA	M01336	palmitate (16:0)	0.0483596	0.195483	0.80461	DeCODE	P15289	Shin et al.	HMDB0000220	ENSG00000100299	FALSE
MR-PCA	3583_54_ARSA_Arylsulfatase_A	ARSA	M01358	stearate (18:0)	0.0907705	0.195441	0.642333	DeCODE	P15289	Shin et al.	HMDB0000827	ENSG00000100299	FALSE
MR-PCA	3583_54_ARSA_Arylsulfatase_A	ARSA	M01493	ornithine	-0.00330425	0.19609	0.986556	DeCODE	P15289	Shin et al.	HMDB0000214	ENSG00000100299	FALSE
MR-PCA	3583_54_ARSA_Arylsulfatase_A	ARSA	M01508	pantothenate	0.297005	0.198071	0.133747	DeCODE	P15289	Shin et al.	HMDB0000210	ENSG00000100299	FALSE
MR-PCA	3583_54_ARSA_Arylsulfatase_A	ARSA	M01638	arginine	-0.146502	0.198869	0.461319	DeCODE	P15289	Shin et al.	HMDB0000517	ENSG00000100299	FALSE
MR-PCA	3583_54_ARSA_Arylsulfatase_A	ARSA	M01640	ascorbate (vitamin c)	-0.549025	0.368851	0.136626	DeCODE	P15289	Shin et al.	HMDB0000044	ENSG00000100299	FALSE
MR-PCA	3583_54_ARSA_Arylsulfatase_A	ARSA	M01670	urea	-0.159277	0.19553	0.415306	DeCODE	P15289	Shin et al.	HMDB0000294	ENSG00000100299	FALSE
MR-PCA	3583_54_ARSA_Arylsulfatase_A	ARSA	M01712	cortisol	0.0307739	0.195567	0.874964	DeCODE	P15289	Shin et al.	HMDB0000063	ENSG00000100299	FALSE
MR-PCA	3583_54_ARSA_Arylsulfatase_A	ARSA	M01827	riboflavin (vitamin b2)	0.287597	0.424623	0.498216	DeCODE	P15289	Shin et al.	HMDB0000244	ENSG00000100299	FALSE
MR-PCA	3583_54_ARSA_Arylsulfatase_A	ARSA	M02132	citrulline	-0.129861	0.195837	0.50726	DeCODE	P15289	Shin et al.	HMDB0000904	ENSG00000100299	FALSE
MR-PCA	3583_54_ARSA_Arylsulfatase_A	ARSA	M02137	biliverdin	0.206183	0.211977	0.330718	DeCODE	P15289	Shin et al.	HMDB0001008	ENSG00000100299	FALSE
MR-PCA	3583_54_ARSA_Arylsulfatase_A	ARSA	M02342	serotonin (5ht)	-0.236258	0.220242	0.283396	DeCODE	P15289	Shin et al.	HMDB0000259	ENSG00000100299	FALSE
MR-PCA	3583_54_ARSA_Arylsulfatase_A	ARSA	M11438	phosphate	0.0885258	0.195623	0.650885	DeCODE	P15289	Shin et al.	HMDB0001429	ENSG00000100299	FALSE
MR-PCA	3583_54_ARSA_Arylsulfatase_A	ARSA	M15122	glycerol	0.29211	0.195459	0.13505	DeCODE	P15289	Shin et al.	HMDB0000131	ENSG00000100299	FALSE
MR-PCA	3583_54_ARSA_Arylsulfatase_A	ARSA	M15488	acetylphosphate	-0.00132264	0.195573	0.994604	DeCODE	P15289	Shin et al.	HMDB0001494	ENSG00000100299	FALSE
MR-PCA	3583_54_ARSA_Arylsulfatase_A	ARSA	M15506	choline	-0.165822	0.196034	0.397618	DeCODE	P15289	Shin et al.	HMDB0000097	ENSG00000100299	FALSE
MR-PCA	3583_54_ARSA_Arylsulfatase_A	ARSA	M15630	n-acetylornithine	-0.17535	0.198276	0.376494	DeCODE	P15289	Shin et al.	HMDB0003357	ENSG00000100299	FALSE
MR-PCA	3583_54_ARSA_Arylsulfatase_A	ARSA	M15677	3-methylhistidine	-0.285642	0.225954	0.206173	DeCODE	P15289	Shin et al.	HMDB0000479	ENSG00000100299	FALSE
MR-PCA	3583_54_ARSA_Arylsulfatase_A	ARSA	M15990	glycerophosphorylcholine (gpc)	-0.0265483	0.20353	0.896219	DeCODE	P15289	Shin et al.	HMDB0000086	ENSG00000100299	FALSE
MR-PCA	3583_54_ARSA_Arylsulfatase_A	ARSA	M15996	aspartate	-0.117636	0.196437	0.549274	DeCODE	P15289	Shin et al.	HMDB0000191	ENSG00000100299	FALSE
MR-PCA	3583_54_ARSA_Arylsulfatase_A	ARSA	M20489	glucose	-0.220159	0.19584	0.260939	DeCODE	P15289	Shin et al.	HMDB0000122	ENSG00000100299	FALSE
MR-PCA	3583_54_ARSA_Arylsulfatase_A	ARSA	M21044	2-hydroxybutyrate (ahb)	-0.0728144	0.195298	0.70927	DeCODE	P15289	Shin et al.	HMDB0000008	ENSG00000100299	FALSE
MR-PCA	3583_54_ARSA_Arylsulfatase_A	ARSA	M27718	creatine	-0.1597	0.195207	0.413298	DeCODE	P15289	Shin et al.	HMDB0000064	ENSG00000100299	FALSE
MR-PCA	3583_54_ARSA_Arylsulfatase_A	ARSA	M31453	cysteine	-0.0166422	0.196754	0.932592	DeCODE	P15289	Shin et al.	HMDB0000574	ENSG00000100299	FALSE
MR-PCA	3583_54_ARSA_Arylsulfatase_A	ARSA	M32198	acetylcarnitine (c2)	-0.0621245	0.195433	0.750575	DeCODE	P15289	Shin et al.	HMDB0000201	ENSG00000100299	FALSE
MR-PCA	3583_54_ARSA_Arylsulfatase_A	ARSA	M32315	serine	-0.174763	0.195512	0.371388	DeCODE	P15289	Shin et al.	HMDB0000187	ENSG00000100299	FALSE
MR-PCA	3583_54_ARSA_Arylsulfatase_A	ARSA	M32338	glycine	-0.161719	0.195415	0.407914	DeCODE	P15289	Shin et al.	HMDB0000123	ENSG00000100299	FALSE
MR-PCA	3583_54_ARSA_Arylsulfatase_A	ARSA	M32339	alanine	-0.0311223	0.195578	0.873567	DeCODE	P15289	Shin et al.	HMDB0000161	ENSG00000100299	FALSE
MR-PCA	3583_54_ARSA_Arylsulfatase_A	ARSA	M32425	dehydroepiandrosterone sulfate (dhea-s)	-0.172432	0.195564	0.377931	DeCODE	P15289	Shin et al.	HMDB0001032	ENSG00000100299	FALSE
MR-PCA	3583_54_ARSA_Arylsulfatase_A	ARSA	M32593	heme	-0.486218	0.217182	0.0251715	DeCODE	P15289	Shin et al.	HMDB0003178	ENSG00000100299	FALSE
MR-PCA	3583_54_ARSA_Arylsulfatase_A	ARSA	M33453	alpha-ketoglutarate	-0.497742	0.221645	0.024725	DeCODE	P15289	Shin et al.	HMDB0000208	ENSG00000100299	FALSE
MR-PCA	3583_54_ARSA_Arylsulfatase_A	ARSA	bioa_001	alanine	0.0178269	0.0579549	0.758387	DeCODE	P15289	Lotta et al.	HMDB0000161	ENSG00000100299	FALSE
MR-PCA	3583_54_ARSA_Arylsulfatase_A	ARSA	bioa_002	arginine	0.0121874	0.0956296	0.898589	DeCODE	P15289	Lotta et al.	HMDB0000517	ENSG00000100299	FALSE
MR-PCA	3583_54_ARSA_Arylsulfatase_A	ARSA	bioa_004	aspartate	-0.023236	0.0955491	0.807863	DeCODE	P15289	Lotta et al.	HMDB0000191	ENSG00000100299	FALSE
MR-PCA	3583_54_ARSA_Arylsulfatase_A	ARSA	bioa_005	citrulline	0.137476	0.0952898	0.149101	DeCODE	P15289	Lotta et al.	HMDB0000904	ENSG00000100299	FALSE
MR-PCA	3583_54_ARSA_Arylsulfatase_A	ARSA	bioa_008	glycine	0.0616798	0.0603111	0.306453	DeCODE	P15289	Lotta et al.	HMDB0000123	ENSG00000100299	FALSE
MR-PCA	3583_54_ARSA_Arylsulfatase_A	ARSA	bioa_013	methionine	-0.024818	0.095252	0.794439	DeCODE	P15289	Lotta et al.	HMDB0000696	ENSG00000100299	FALSE
MR-PCA	3583_54_ARSA_Arylsulfatase_A	ARSA	bioa_014	ornithine	0.0634769	0.0953255	0.505477	DeCODE	P15289	Lotta et al.	HMDB0000214	ENSG00000100299	FALSE
MR-PCA	3583_54_ARSA_Arylsulfatase_A	ARSA	bioa_015	phenylethylamine	-0.0253131	0.141759	0.85828	DeCODE	P15289	Lotta et al.	HMDB0012275	ENSG00000100299	FALSE
MR-PCA	3583_54_ARSA_Arylsulfatase_A	ARSA	bioa_018	serine	0.0149319	0.0952708	0.875456	DeCODE	P15289	Lotta et al.	HMDB0000187	ENSG00000100299	FALSE
MR-PCA	3583_54_ARSA_Arylsulfatase_A	ARSA	bioa_020	tryptophan	-0.0450226	0.0952423	0.636416	DeCODE	P15289	Lotta et al.	HMDB0000929	ENSG00000100299	FALSE
MR-PCA	3583_54_ARSA_Arylsulfatase_A	ARSA	bioa_023	n-acetylornithine	-0.0581641	0.095679	0.543248	DeCODE	P15289	Lotta et al.	HMDB0003357	ENSG00000100299	FALSE
MR-PCA	3583_54_ARSA_Arylsulfatase_A	ARSA	bioa_031	sarcosine	0.194908	0.086751	0.0246562	DeCODE	P15289	Lotta et al.	HMDB0000271	ENSG00000100299	FALSE
MR-PCA	3583_54_ARSA_Arylsulfatase_A	ARSA	bioa_032	serotonin	0.0567872	0.121933	0.641411	DeCODE	P15289	Lotta et al.	HMDB0000259	ENSG00000100299	FALSE
MR-PCA	3583_54_ARSA_Arylsulfatase_A	ARSA	bioa_033	spermidine	-0.0757036	0.101354	0.45511	DeCODE	P15289	Lotta et al.	HMDB0001257	ENSG00000100299	FALSE
MR-PCA	3583_54_ARSA_Arylsulfatase_A	ARSA	bior_002	acetylcarnitine (c2)	-0.0599785	0.0951906	0.528637	DeCODE	P15289	Lotta et al.	HMDB0000201	ENSG00000100299	FALSE
MR-PCA	3583_54_ARSA_Arylsulfatase_A	ARSA	met-d-Acetate	acetate	-0.0218042	0.0385977	0.572135	DeCODE	P15289	Borges et al.	HMDB0000042	ENSG00000100299	FALSE
MR-PCA	3583_54_ARSA_Arylsulfatase_A	ARSA	met-d-Acetoacetate	acetoacetate	-0.0248679	0.0385931	0.519342	DeCODE	P15289	Borges et al.	HMDB0000060	ENSG00000100299	FALSE
MR-PCA	3583_54_ARSA_Arylsulfatase_A	ARSA	met-d-Ala	alanine	0.0245953	0.0385933	0.523933	DeCODE	P15289	Borges et al.	HMDB0000161	ENSG00000100299	FALSE
MR-PCA	3583_54_ARSA_Arylsulfatase_A	ARSA	met-d-Gly	glycine	-0.0303988	0.0386103	0.431093	DeCODE	P15289	Borges et al.	HMDB0000123	ENSG00000100299	FALSE
MR-PCA	3583_54_ARSA_Arylsulfatase_A	ARSA	met-d-LA	linoleate (18:2n6)	0.000437601	0.0386057	0.990956	DeCODE	P15289	Borges et al.	HMDB0006270,HMDB0000673	ENSG00000100299	FALSE
MR-PCA	3583_54_ARSA_Arylsulfatase_A	ARSA	met-d-Phe	phenylalanine	0.0338227	0.0386014	0.38092	DeCODE	P15289	Borges et al.	HMDB0000159	ENSG00000100299	FALSE
MR-PCA	3583_54_ARSA_Arylsulfatase_A	ARSA	met-d-Pyruvate	pyruvate	0.0249106	0.0386478	0.519216	DeCODE	P15289	Borges et al.	HMDB0000243	ENSG00000100299	FALSE
MR-PCA	3848_14_GAPDH_GAPDH__liver	GAPDH	GCST90199627	n-alpha-acetylornithine	-0.186702	0.234292	0.425522	DeCODE	P04406	Chen et al.	HMDB0003357	ENSG00000111640	FALSE
MR-PCA	3848_14_GAPDH_GAPDH__liver	GAPDH	GCST90199628	3-methylhistidine	-0.0938051	0.192675	0.62636	DeCODE	P04406	Chen et al.	HMDB0000479	ENSG00000111640	FALSE
MR-PCA	3848_14_GAPDH_GAPDH__liver	GAPDH	GCST90199629	glycerophosphorylcholine (gpc)	0.00670812	0.193558	0.972353	DeCODE	P04406	Chen et al.	HMDB0000086	ENSG00000111640	FALSE
MR-PCA	3848_14_GAPDH_GAPDH__liver	GAPDH	GCST90199669	acetylcarnitine (c2)	0.256067	0.192964	0.184503	DeCODE	P04406	Chen et al.	HMDB0000201	ENSG00000111640	FALSE
MR-PCA	3848_14_GAPDH_GAPDH__liver	GAPDH	GCST90199673	dehydroepiandrosterone sulfate (dhea-s)	-0.104734	0.193375	0.588087	DeCODE	P04406	Chen et al.	HMDB0001032	ENSG00000111640	FALSE
MR-PCA	3848_14_GAPDH_GAPDH__liver	GAPDH	GCST90199691	1-methylhistidine	-0.0525688	0.193414	0.78578	DeCODE	P04406	Chen et al.	HMDB0000001	ENSG00000111640	FALSE
MR-PCA	3848_14_GAPDH_GAPDH__liver	GAPDH	GCST90199845	sphinganine-1-phosphate	0.341917	0.194585	0.078891	DeCODE	P04406	Chen et al.	HMDB0001383	ENSG00000111640	FALSE
MR-PCA	3848_14_GAPDH_GAPDH__liver	GAPDH	GCST90199896	sulfate*	0.0668915	0.193354	0.729377	DeCODE	P04406	Chen et al.	HMDB01448	ENSG00000111640	FALSE
MR-PCA	3848_14_GAPDH_GAPDH__liver	GAPDH	GCST90199972	sphingomyelin (d18:1/24:1, d18:2/24:0)*	0.0346366	0.19292	0.857515	DeCODE	P04406	Chen et al.	HMDB0012107	ENSG00000111640	FALSE
MR-PCA	3848_14_GAPDH_GAPDH__liver	GAPDH	GCST90200001	sphingomyelin (d18:1/20:0, d16:1/22:0)*	-0.10574	0.193032	0.583841	DeCODE	P04406	Chen et al.	HMDB0012102	ENSG00000111640	FALSE
MR-PCA	3848_14_GAPDH_GAPDH__liver	GAPDH	GCST90200049	myristoyl dihydrosphingomyelin (d18:0/14:0)*	-0.0924374	0.193069	0.632095	DeCODE	P04406	Chen et al.	HMDB0012085	ENSG00000111640	FALSE
MR-PCA	3848_14_GAPDH_GAPDH__liver	GAPDH	GCST90200056	sphingomyelin (d18:0/18:0, d19:0/17:0)*	0.0302136	0.192841	0.8755	DeCODE	P04406	Chen et al.	HMDB0012087	ENSG00000111640	FALSE
MR-PCA	3848_14_GAPDH_GAPDH__liver	GAPDH	GCST90200279	pantothenate	0.255738	0.193775	0.186913	DeCODE	P04406	Chen et al.	HMDB0000210	ENSG00000111640	FALSE
MR-PCA	3848_14_GAPDH_GAPDH__liver	GAPDH	GCST90200283	3-ureidopropionate	0.113979	0.201964	0.572514	DeCODE	P04406	Chen et al.	HMDB0000026	ENSG00000111640	FALSE
MR-PCA	3848_14_GAPDH_GAPDH__liver	GAPDH	GCST90200291	sarcosine	-0.24657	0.193439	0.202428	DeCODE	P04406	Chen et al.	HMDB0000271	ENSG00000111640	FALSE
MR-PCA	3848_14_GAPDH_GAPDH__liver	GAPDH	GCST90200296	methyl indole-3-acetate	0.114684	0.209156	0.583472	DeCODE	P04406	Chen et al.	HMDB0029738	ENSG00000111640	FALSE
MR-PCA	3848_14_GAPDH_GAPDH__liver	GAPDH	GCST90200306	butyrate/isobutyrate (4:0)	0.0933531	0.19605	0.633953	DeCODE	P04406	Chen et al.	HMDB0000039	ENSG00000111640	FALSE
MR-PCA	3848_14_GAPDH_GAPDH__liver	GAPDH	GCST90200314	n-acetylneuraminate	0.403	0.1937	0.0374767	DeCODE	P04406	Chen et al.	HMDB0000230	ENSG00000111640	FALSE
MR-PCA	3848_14_GAPDH_GAPDH__liver	GAPDH	GCST90200318	acetoacetate	-0.0391456	0.211438	0.853119	DeCODE	P04406	Chen et al.	HMDB0000060	ENSG00000111640	FALSE
MR-PCA	3848_14_GAPDH_GAPDH__liver	GAPDH	GCST90200319	cys-gly, oxidized	0.0899874	0.193061	0.641138	DeCODE	P04406	Chen et al.	HMDB0000078	ENSG00000111640	FALSE
MR-PCA	3848_14_GAPDH_GAPDH__liver	GAPDH	GCST90200323	creatine	-0.189481	0.192712	0.325491	DeCODE	P04406	Chen et al.	HMDB0000064	ENSG00000111640	FALSE
MR-PCA	3848_14_GAPDH_GAPDH__liver	GAPDH	GCST90200325	glycerol	0.428589	0.192695	0.0261364	DeCODE	P04406	Chen et al.	HMDB0000131	ENSG00000111640	FALSE
MR-PCA	3848_14_GAPDH_GAPDH__liver	GAPDH	GCST90200327	choline	0.165331	0.192986	0.391611	DeCODE	P04406	Chen et al.	HMDB0000097	ENSG00000111640	FALSE
MR-PCA	3848_14_GAPDH_GAPDH__liver	GAPDH	GCST90200335	stearoyl sphingomyelin (d18:1/18:0)	-0.0541672	0.193027	0.779002	DeCODE	P04406	Chen et al.	HMDB0001348	ENSG00000111640	FALSE
MR-PCA	3848_14_GAPDH_GAPDH__liver	GAPDH	GCST90200336	n-palmitoyl-sphingosine (d18:1/16:0)	-0.162774	0.192923	0.398822	DeCODE	P04406	Chen et al.	HMDB0004949	ENSG00000111640	FALSE
MR-PCA	3848_14_GAPDH_GAPDH__liver	GAPDH	GCST90200341	n-stearoyl-sphingosine (d18:1/18:0)*	-0.00137108	0.193071	0.994334	DeCODE	P04406	Chen et al.	HMDB0004950	ENSG00000111640	FALSE
MR-PCA	3848_14_GAPDH_GAPDH__liver	GAPDH	GCST90200345	s-adenosylhomocysteine (sah)	-0.0668857	0.223822	0.765067	DeCODE	P04406	Chen et al.	HMDB00939	ENSG00000111640	FALSE
MR-PCA	3848_14_GAPDH_GAPDH__liver	GAPDH	GCST90200351	n-acetylputrescine	0.130713	0.193194	0.498667	DeCODE	P04406	Chen et al.	HMDB0002064	ENSG00000111640	FALSE
MR-PCA	3848_14_GAPDH_GAPDH__liver	GAPDH	GCST90200354	linoleate (18:2n6)	0.183332	0.192993	0.34214	DeCODE	P04406	Chen et al.	HMDB0006270,HMDB0000673	ENSG00000111640	FALSE
MR-PCA	3848_14_GAPDH_GAPDH__liver	GAPDH	GCST90200355	adenosine 5'-diphosphate (adp)	0.304273	0.258414	0.23901	DeCODE	P04406	Chen et al.	HMDB0001341	ENSG00000111640	FALSE
MR-PCA	3848_14_GAPDH_GAPDH__liver	GAPDH	GCST90200356	adenosine 5'-monophosphate (amp)	0.480673	0.193486	0.0129813	DeCODE	P04406	Chen et al.	HMDB0000045	ENSG00000111640	FALSE
MR-PCA	3848_14_GAPDH_GAPDH__liver	GAPDH	GCST90200358	arachidonate (20:4n6)	0.187744	0.192857	0.330312	DeCODE	P04406	Chen et al.	HMDB0001043	ENSG00000111640	FALSE
MR-PCA	3848_14_GAPDH_GAPDH__liver	GAPDH	GCST90200361	beta-alanine	-0.166395	0.194734	0.392843	DeCODE	P04406	Chen et al.	HMDB0000056	ENSG00000111640	FALSE
MR-PCA	3848_14_GAPDH_GAPDH__liver	GAPDH	GCST90200362	succinate	-0.0046453	0.196823	0.981171	DeCODE	P04406	Chen et al.	HMDB0000254	ENSG00000111640	FALSE
MR-PCA	3848_14_GAPDH_GAPDH__liver	GAPDH	GCST90200363	choline phosphate	0.23109	0.193182	0.231607	DeCODE	P04406	Chen et al.	HMDB0001565	ENSG00000111640	FALSE
MR-PCA	3848_14_GAPDH_GAPDH__liver	GAPDH	GCST90200364	cysteinylglycine	-0.164594	0.193541	0.395082	DeCODE	P04406	Chen et al.	HMDB0000078	ENSG00000111640	FALSE
MR-PCA	3848_14_GAPDH_GAPDH__liver	GAPDH	GCST90200370	aspartate	0.443136	0.193075	0.0217244	DeCODE	P04406	Chen et al.	HMDB0000191	ENSG00000111640	FALSE
MR-PCA	3848_14_GAPDH_GAPDH__liver	GAPDH	GCST90200372	arginine	-0.241377	0.193266	0.211688	DeCODE	P04406	Chen et al.	HMDB0000517	ENSG00000111640	FALSE
MR-PCA	3848_14_GAPDH_GAPDH__liver	GAPDH	GCST90200374	sphinganine	0.482506	0.203502	0.0177396	DeCODE	P04406	Chen et al.	HMDB0000269	ENSG00000111640	FALSE
MR-PCA	3848_14_GAPDH_GAPDH__liver	GAPDH	GCST90200376	flavin adenine dinucleotide (fad)	-0.0440934	0.221745	0.842382	DeCODE	P04406	Chen et al.	HMDB0001248	ENSG00000111640	FALSE
MR-PCA	3848_14_GAPDH_GAPDH__liver	GAPDH	GCST90200378	cortisol	-0.169531	0.193787	0.381667	DeCODE	P04406	Chen et al.	HMDB0000063	ENSG00000111640	FALSE
MR-PCA	3848_14_GAPDH_GAPDH__liver	GAPDH	GCST90200383	cystathionine	-0.0088031	0.195951	0.964167	DeCODE	P04406	Chen et al.	HMDB0000099	ENSG00000111640	FALSE
MR-PCA	3848_14_GAPDH_GAPDH__liver	GAPDH	GCST90200384	guanidinoacetate	-0.268645	0.193252	0.16449	DeCODE	P04406	Chen et al.	HMDB0000128	ENSG00000111640	FALSE
MR-PCA	3848_14_GAPDH_GAPDH__liver	GAPDH	GCST90200385	sphingosine	0.38867	0.196331	0.0477402	DeCODE	P04406	Chen et al.	HMDB0000252	ENSG00000111640	FALSE
MR-PCA	3848_14_GAPDH_GAPDH__liver	GAPDH	GCST90200390	stearate (18:0)	0.192891	0.192861	0.317235	DeCODE	P04406	Chen et al.	HMDB0000827	ENSG00000111640	FALSE
MR-PCA	3848_14_GAPDH_GAPDH__liver	GAPDH	GCST90200391	methionine	-0.325555	0.193456	0.0924061	DeCODE	P04406	Chen et al.	HMDB0000696	ENSG00000111640	FALSE
MR-PCA	3848_14_GAPDH_GAPDH__liver	GAPDH	GCST90200393	phosphate	-0.0432038	0.193162	0.823017	DeCODE	P04406	Chen et al.	HMDB0001429	ENSG00000111640	TRUE
MR-PCA	3848_14_GAPDH_GAPDH__liver	GAPDH	GCST90200394	inosine	0.184781	0.248139	0.456473	DeCODE	P04406	Chen et al.	HMDB0000195	ENSG00000111640	FALSE
MR-PCA	3848_14_GAPDH_GAPDH__liver	GAPDH	GCST90200395	inosine 5'-monophosphate (imp)	0.0321746	0.257112	0.900414	DeCODE	P04406	Chen et al.	HMDB0000175	ENSG00000111640	FALSE
MR-PCA	3848_14_GAPDH_GAPDH__liver	GAPDH	GCST90200396	phenylalanine	-0.0634898	0.193363	0.742651	DeCODE	P04406	Chen et al.	HMDB0000159	ENSG00000111640	FALSE
MR-PCA	3848_14_GAPDH_GAPDH__liver	GAPDH	GCST90200397	palmitate (16:0)	0.175946	0.192895	0.361698	DeCODE	P04406	Chen et al.	HMDB0000220	ENSG00000111640	FALSE
MR-PCA	3848_14_GAPDH_GAPDH__liver	GAPDH	GCST90200400	nicotinamide	0.052177	0.19477	0.788784	DeCODE	P04406	Chen et al.	HMDB0001406	ENSG00000111640	FALSE
MR-PCA	3848_14_GAPDH_GAPDH__liver	GAPDH	GCST90200403	citrulline	0.00754248	0.194206	0.96902	DeCODE	P04406	Chen et al.	HMDB0000904	ENSG00000111640	FALSE
MR-PCA	3848_14_GAPDH_GAPDH__liver	GAPDH	GCST90200404	ornithine	0.127748	0.19307	0.508186	DeCODE	P04406	Chen et al.	HMDB0000214	ENSG00000111640	FALSE
MR-PCA	3848_14_GAPDH_GAPDH__liver	GAPDH	GCST90200405	retinol (vitamin a)	0.012138	0.193162	0.949895	DeCODE	P04406	Chen et al.	HMDB0000305	ENSG00000111640	FALSE
MR-PCA	3848_14_GAPDH_GAPDH__liver	GAPDH	GCST90200406	1-methylnicotinamide	-0.149516	0.193777	0.440358	DeCODE	P04406	Chen et al.	HMDB0000699	ENSG00000111640	FALSE
MR-PCA	3848_14_GAPDH_GAPDH__liver	GAPDH	GCST90200407	uridine	-0.0602609	0.193084	0.754967	DeCODE	P04406	Chen et al.	HMDB0000296	ENSG00000111640	FALSE
MR-PCA	3848_14_GAPDH_GAPDH__liver	GAPDH	GCST90200415	serine	-0.142236	0.192868	0.460832	DeCODE	P04406	Chen et al.	HMDB0000187	ENSG00000111640	FALSE
MR-PCA	3848_14_GAPDH_GAPDH__liver	GAPDH	GCST90200417	urea	-0.0523241	0.193263	0.78659	DeCODE	P04406	Chen et al.	HMDB0000294	ENSG00000111640	FALSE
MR-PCA	3848_14_GAPDH_GAPDH__liver	GAPDH	GCST90200418	pyridoxal	0.224566	0.195853	0.251544	DeCODE	P04406	Chen et al.	HMDB0001545	ENSG00000111640	FALSE
MR-PCA	3848_14_GAPDH_GAPDH__liver	GAPDH	GCST90200422	serotonin	0.471747	0.202575	0.0198723	DeCODE	P04406	Chen et al.	HMDB0000259	ENSG00000111640	FALSE
MR-PCA	3848_14_GAPDH_GAPDH__liver	GAPDH	GCST90200423	spermidine	-0.298273	0.204629	0.144944	DeCODE	P04406	Chen et al.	HMDB0001257	ENSG00000111640	FALSE
MR-PCA	3848_14_GAPDH_GAPDH__liver	GAPDH	GCST90200429	cytidine	0.00302388	0.200428	0.987963	DeCODE	P04406	Chen et al.	HMDB0000089	ENSG00000111640	FALSE
MR-PCA	3848_14_GAPDH_GAPDH__liver	GAPDH	GCST90200430	pyruvate	0.19087	0.19302	0.32273	DeCODE	P04406	Chen et al.	HMDB0000243	ENSG00000111640	FALSE
MR-PCA	3848_14_GAPDH_GAPDH__liver	GAPDH	GCST90200431	alanine	0.0462116	0.192954	0.810721	DeCODE	P04406	Chen et al.	HMDB0000161	ENSG00000111640	FALSE
MR-PCA	3848_14_GAPDH_GAPDH__liver	GAPDH	GCST90200437	fructose	0.299661	0.194429	0.123258	DeCODE	P04406	Chen et al.	HMDB0000660	ENSG00000111640	FALSE
MR-PCA	3848_14_GAPDH_GAPDH__liver	GAPDH	GCST90200438	alpha-ketobutyrate	0.13581	0.193781	0.483401	DeCODE	P04406	Chen et al.	HMDB0000005	ENSG00000111640	FALSE
MR-PCA	3848_14_GAPDH_GAPDH__liver	GAPDH	GCST90200439	cysteine	-0.180544	0.193522	0.350852	DeCODE	P04406	Chen et al.	HMDB0000574	ENSG00000111640	FALSE
MR-PCA	3848_14_GAPDH_GAPDH__liver	GAPDH	GCST90200441	tryptophan	-0.0245675	0.1933	0.898865	DeCODE	P04406	Chen et al.	HMDB0000929	ENSG00000111640	FALSE
MR-PCA	3848_14_GAPDH_GAPDH__liver	GAPDH	GCST90200447	maltose	0.310866	0.220087	0.157812	DeCODE	P04406	Chen et al.	HMDB0000163	ENSG00000111640	FALSE
MR-PCA	3848_14_GAPDH_GAPDH__liver	GAPDH	GCST90200455	alpha-ketoglutarate	0.224568	0.193572	0.245996	DeCODE	P04406	Chen et al.	HMDB0000208	ENSG00000111640	FALSE
MR-PCA	3848_14_GAPDH_GAPDH__liver	GAPDH	GCST90200684	n-acetyl-aspartyl-glutamate (naag)	0.331543	0.199834	0.0970972	DeCODE	P04406	Chen et al.	HMDB0001067	ENSG00000111640	FALSE
MR-PCA	3848_14_GAPDH_GAPDH__liver	GAPDH	GCST90200687	bilirubin (e,z or z,e)*	-0.021262	0.19325	0.912391	DeCODE	P04406	Chen et al.	HMDB0000488	ENSG00000111640	FALSE
MR-PCA	3848_14_GAPDH_GAPDH__liver	GAPDH	GCST90200691	n-delta-acetylornithine	0.0251273	0.193019	0.896424	DeCODE	P04406	Chen et al.	HMDB0003357	ENSG00000111640	FALSE
MR-PCA	3848_14_GAPDH_GAPDH__liver	GAPDH	GCST90200704	bilirubin (z,z)	-0.0162376	0.192988	0.932947	DeCODE	P04406	Chen et al.	HMDB0000054	ENSG00000111640	FALSE
MR-PCA	3848_14_GAPDH_GAPDH__liver	GAPDH	GCST90200706	biliverdin	-0.0366168	0.19298	0.84951	DeCODE	P04406	Chen et al.	HMDB0001008	ENSG00000111640	FALSE
MR-PCA	3848_14_GAPDH_GAPDH__liver	GAPDH	GCST90200707	glycine	-0.34238	0.192985	0.0760423	DeCODE	P04406	Chen et al.	HMDB0000123	ENSG00000111640	FALSE
MR-PCA	3848_14_GAPDH_GAPDH__liver	GAPDH	M00054	tryptophan	0.29736	0.381407	0.435604	DeCODE	P04406	Shin et al.	HMDB0000929	ENSG00000111640	FALSE
MR-PCA	3848_14_GAPDH_GAPDH__liver	GAPDH	M00555	adenosine	-0.207443	0.381696	0.586802	DeCODE	P04406	Shin et al.	HMDB0000050	ENSG00000111640	FALSE
MR-PCA	3848_14_GAPDH_GAPDH__liver	GAPDH	M00577	fructose	0.0997044	0.382005	0.79409	DeCODE	P04406	Shin et al.	HMDB0000660	ENSG00000111640	FALSE
MR-PCA	3848_14_GAPDH_GAPDH__liver	GAPDH	M00599	pyruvate	0.486577	0.384561	0.205772	DeCODE	P04406	Shin et al.	HMDB0000243	ENSG00000111640	FALSE
MR-PCA	3848_14_GAPDH_GAPDH__liver	GAPDH	M00606	uridine	-0.10967	0.381473	0.773736	DeCODE	P04406	Shin et al.	HMDB0000296	ENSG00000111640	FALSE
MR-PCA	3848_14_GAPDH_GAPDH__liver	GAPDH	M01105	linoleate (18:2n6)	0.102625	0.381947	0.788169	DeCODE	P04406	Shin et al.	HMDB0006270,HMDB0000673	ENSG00000111640	FALSE
MR-PCA	3848_14_GAPDH_GAPDH__liver	GAPDH	M01110	arachidonate (20:4n6)	0.545754	0.381097	0.152127	DeCODE	P04406	Shin et al.	HMDB0001043	ENSG00000111640	FALSE
MR-PCA	3848_14_GAPDH_GAPDH__liver	GAPDH	M01123	inosine	1.17275	0.637052	0.0656361	DeCODE	P04406	Shin et al.	HMDB0000195	ENSG00000111640	FALSE
MR-PCA	3848_14_GAPDH_GAPDH__liver	GAPDH	M01302	methionine	0.369599	0.381628	0.332805	DeCODE	P04406	Shin et al.	HMDB0000696	ENSG00000111640	FALSE
MR-PCA	3848_14_GAPDH_GAPDH__liver	GAPDH	M01336	palmitate (16:0)	-0.0308229	0.381479	0.935602	DeCODE	P04406	Shin et al.	HMDB0000220	ENSG00000111640	FALSE
MR-PCA	3848_14_GAPDH_GAPDH__liver	GAPDH	M01358	stearate (18:0)	0.00133361	0.38135	0.99721	DeCODE	P04406	Shin et al.	HMDB0000827	ENSG00000111640	FALSE
MR-PCA	3848_14_GAPDH_GAPDH__liver	GAPDH	M01493	ornithine	0.169538	0.382644	0.657715	DeCODE	P04406	Shin et al.	HMDB0000214	ENSG00000111640	FALSE
MR-PCA	3848_14_GAPDH_GAPDH__liver	GAPDH	M01508	pantothenate	-0.034634	0.386612	0.928618	DeCODE	P04406	Shin et al.	HMDB0000210	ENSG00000111640	FALSE
MR-PCA	3848_14_GAPDH_GAPDH__liver	GAPDH	M01638	arginine	-0.156269	0.388129	0.687227	DeCODE	P04406	Shin et al.	HMDB0000517	ENSG00000111640	FALSE
MR-PCA	3848_14_GAPDH_GAPDH__liver	GAPDH	M01640	ascorbate (vitamin c)	1.00705	0.719528	0.161635	DeCODE	P04406	Shin et al.	HMDB0000044	ENSG00000111640	FALSE
MR-PCA	3848_14_GAPDH_GAPDH__liver	GAPDH	M01670	urea	-0.306202	0.381646	0.422368	DeCODE	P04406	Shin et al.	HMDB0000294	ENSG00000111640	FALSE
MR-PCA	3848_14_GAPDH_GAPDH__liver	GAPDH	M01712	cortisol	0.731366	0.381635	0.0553139	DeCODE	P04406	Shin et al.	HMDB0000063	ENSG00000111640	FALSE
MR-PCA	3848_14_GAPDH_GAPDH__liver	GAPDH	M01827	riboflavin (vitamin b2)	0.564424	0.829183	0.496062	DeCODE	P04406	Shin et al.	HMDB0000244	ENSG00000111640	FALSE
MR-PCA	3848_14_GAPDH_GAPDH__liver	GAPDH	M02132	citrulline	0.146785	0.382223	0.700957	DeCODE	P04406	Shin et al.	HMDB0000904	ENSG00000111640	FALSE
MR-PCA	3848_14_GAPDH_GAPDH__liver	GAPDH	M02137	biliverdin	0.0933474	0.413759	0.821506	DeCODE	P04406	Shin et al.	HMDB0001008	ENSG00000111640	FALSE
MR-PCA	3848_14_GAPDH_GAPDH__liver	GAPDH	M02342	serotonin (5ht)	-0.671465	0.429799	0.118223	DeCODE	P04406	Shin et al.	HMDB0000259	ENSG00000111640	FALSE
MR-PCA	3848_14_GAPDH_GAPDH__liver	GAPDH	M11438	phosphate	0.10672	0.381807	0.77985	DeCODE	P04406	Shin et al.	HMDB0001429	ENSG00000111640	TRUE
MR-PCA	3848_14_GAPDH_GAPDH__liver	GAPDH	M15122	glycerol	-0.224027	0.381562	0.557114	DeCODE	P04406	Shin et al.	HMDB0000131	ENSG00000111640	FALSE
MR-PCA	3848_14_GAPDH_GAPDH__liver	GAPDH	M15488	acetylphosphate	-0.207443	0.381696	0.586802	DeCODE	P04406	Shin et al.	HMDB0001494	ENSG00000111640	FALSE
MR-PCA	3848_14_GAPDH_GAPDH__liver	GAPDH	M15506	choline	-0.132467	0.382585	0.72916	DeCODE	P04406	Shin et al.	HMDB0000097	ENSG00000111640	FALSE
MR-PCA	3848_14_GAPDH_GAPDH__liver	GAPDH	M15630	n-acetylornithine	-0.175087	0.386992	0.650958	DeCODE	P04406	Shin et al.	HMDB0003357	ENSG00000111640	FALSE
MR-PCA	3848_14_GAPDH_GAPDH__liver	GAPDH	M15677	3-methylhistidine	-0.212602	0.44101	0.629749	DeCODE	P04406	Shin et al.	HMDB0000479	ENSG00000111640	FALSE
MR-PCA	3848_14_GAPDH_GAPDH__liver	GAPDH	M15990	glycerophosphorylcholine (gpc)	0.615679	0.397191	0.121122	DeCODE	P04406	Shin et al.	HMDB0000086	ENSG00000111640	FALSE
MR-PCA	3848_14_GAPDH_GAPDH__liver	GAPDH	M15996	aspartate	-0.122226	0.383394	0.749878	DeCODE	P04406	Shin et al.	HMDB0000191	ENSG00000111640	FALSE
MR-PCA	3848_14_GAPDH_GAPDH__liver	GAPDH	M20489	glucose	0.177715	0.3822	0.641946	DeCODE	P04406	Shin et al.	HMDB0000122	ENSG00000111640	FALSE
MR-PCA	3848_14_GAPDH_GAPDH__liver	GAPDH	M21044	2-hydroxybutyrate (ahb)	0.376881	0.381034	0.322613	DeCODE	P04406	Shin et al.	HMDB0000008	ENSG00000111640	FALSE
MR-PCA	3848_14_GAPDH_GAPDH__liver	GAPDH	M27718	creatine	0.429657	0.380993	0.259435	DeCODE	P04406	Shin et al.	HMDB0000064	ENSG00000111640	FALSE
MR-PCA	3848_14_GAPDH_GAPDH__liver	GAPDH	M31453	cysteine	-0.364632	0.384004	0.34234	DeCODE	P04406	Shin et al.	HMDB0000574	ENSG00000111640	FALSE
MR-PCA	3848_14_GAPDH_GAPDH__liver	GAPDH	M32198	acetylcarnitine (c2)	-0.203182	0.38143	0.594252	DeCODE	P04406	Shin et al.	HMDB0000201	ENSG00000111640	FALSE
MR-PCA	3848_14_GAPDH_GAPDH__liver	GAPDH	M32315	serine	0.0282462	0.381602	0.940994	DeCODE	P04406	Shin et al.	HMDB0000187	ENSG00000111640	FALSE
MR-PCA	3848_14_GAPDH_GAPDH__liver	GAPDH	M32338	glycine	-0.0305356	0.38144	0.936195	DeCODE	P04406	Shin et al.	HMDB0000123	ENSG00000111640	FALSE
MR-PCA	3848_14_GAPDH_GAPDH__liver	GAPDH	M32339	alanine	0.623149	0.381748	0.102604	DeCODE	P04406	Shin et al.	HMDB0000161	ENSG00000111640	FALSE
MR-PCA	3848_14_GAPDH_GAPDH__liver	GAPDH	M32425	dehydroepiandrosterone sulfate (dhea-s)	-0.586601	0.381686	0.124325	DeCODE	P04406	Shin et al.	HMDB0001032	ENSG00000111640	FALSE
MR-PCA	3848_14_GAPDH_GAPDH__liver	GAPDH	M32593	heme	-0.416234	0.423987	0.326241	DeCODE	P04406	Shin et al.	HMDB0003178	ENSG00000111640	FALSE
MR-PCA	3848_14_GAPDH_GAPDH__liver	GAPDH	M33453	alpha-ketoglutarate	0.489922	0.432738	0.257573	DeCODE	P04406	Shin et al.	HMDB0000208	ENSG00000111640	FALSE
MR-PCA	3848_14_GAPDH_GAPDH__liver	GAPDH	bioa_001	alanine	0.128786	0.11202	0.250283	DeCODE	P04406	Lotta et al.	HMDB0000161	ENSG00000111640	FALSE
MR-PCA	3848_14_GAPDH_GAPDH__liver	GAPDH	bioa_002	arginine	-0.0455253	0.186638	0.80729	DeCODE	P04406	Lotta et al.	HMDB0000517	ENSG00000111640	FALSE
MR-PCA	3848_14_GAPDH_GAPDH__liver	GAPDH	bioa_004	aspartate	-0.176946	0.186465	0.342645	DeCODE	P04406	Lotta et al.	HMDB0000191	ENSG00000111640	FALSE
MR-PCA	3848_14_GAPDH_GAPDH__liver	GAPDH	bioa_005	citrulline	0.0022209	0.18599	0.990473	DeCODE	P04406	Lotta et al.	HMDB0000904	ENSG00000111640	FALSE
MR-PCA	3848_14_GAPDH_GAPDH__liver	GAPDH	bioa_008	glycine	-0.210924	0.116805	0.070954	DeCODE	P04406	Lotta et al.	HMDB0000123	ENSG00000111640	FALSE
MR-PCA	3848_14_GAPDH_GAPDH__liver	GAPDH	bioa_013	methionine	0.0120132	0.185906	0.948476	DeCODE	P04406	Lotta et al.	HMDB0000696	ENSG00000111640	FALSE
MR-PCA	3848_14_GAPDH_GAPDH__liver	GAPDH	bioa_014	ornithine	-0.0328264	0.186046	0.859946	DeCODE	P04406	Lotta et al.	HMDB0000214	ENSG00000111640	FALSE
MR-PCA	3848_14_GAPDH_GAPDH__liver	GAPDH	bioa_015	phenylethylamine	0.107259	0.19504	0.582363	DeCODE	P04406	Lotta et al.	HMDB0012275	ENSG00000111640	FALSE
MR-PCA	3848_14_GAPDH_GAPDH__liver	GAPDH	bioa_018	serine	-0.315763	0.185925	0.0894443	DeCODE	P04406	Lotta et al.	HMDB0000187	ENSG00000111640	FALSE
MR-PCA	3848_14_GAPDH_GAPDH__liver	GAPDH	bioa_020	tryptophan	0.225667	0.185861	0.224683	DeCODE	P04406	Lotta et al.	HMDB0000929	ENSG00000111640	FALSE
MR-PCA	3848_14_GAPDH_GAPDH__liver	GAPDH	bioa_023	n-acetylornithine	-0.16781	0.186729	0.368821	DeCODE	P04406	Lotta et al.	HMDB0003357	ENSG00000111640	FALSE
MR-PCA	3848_14_GAPDH_GAPDH__liver	GAPDH	bioa_031	sarcosine	-0.0800883	0.11784	0.496736	DeCODE	P04406	Lotta et al.	HMDB0000271	ENSG00000111640	FALSE
MR-PCA	3848_14_GAPDH_GAPDH__liver	GAPDH	bioa_032	serotonin	0.0021834	0.237979	0.99268	DeCODE	P04406	Lotta et al.	HMDB0000259	ENSG00000111640	FALSE
MR-PCA	3848_14_GAPDH_GAPDH__liver	GAPDH	bioa_033	spermidine	-0.0949398	0.138695	0.493645	DeCODE	P04406	Lotta et al.	HMDB0001257	ENSG00000111640	FALSE
MR-PCA	3848_14_GAPDH_GAPDH__liver	GAPDH	bior_002	acetylcarnitine (c2)	0.0278837	0.185789	0.880699	DeCODE	P04406	Lotta et al.	HMDB0000201	ENSG00000111640	FALSE
MR-PCA	3848_14_GAPDH_GAPDH__liver	GAPDH	met-d-Acetate	acetate	0.00996067	0.0517736	0.847438	DeCODE	P04406	Borges et al.	HMDB0000042	ENSG00000111640	FALSE
MR-PCA	3848_14_GAPDH_GAPDH__liver	GAPDH	met-d-Acetoacetate	acetoacetate	0.0704871	0.0517674	0.173321	DeCODE	P04406	Borges et al.	HMDB0000060	ENSG00000111640	FALSE
MR-PCA	3848_14_GAPDH_GAPDH__liver	GAPDH	met-d-Ala	alanine	0.00614311	0.0517676	0.905539	DeCODE	P04406	Borges et al.	HMDB0000161	ENSG00000111640	FALSE
MR-PCA	3848_14_GAPDH_GAPDH__liver	GAPDH	met-d-Gly	glycine	-0.0337784	0.0517905	0.514265	DeCODE	P04406	Borges et al.	HMDB0000123	ENSG00000111640	FALSE
MR-PCA	3848_14_GAPDH_GAPDH__liver	GAPDH	met-d-LA	linoleate (18:2n6)	-0.0385933	0.0517843	0.456109	DeCODE	P04406	Borges et al.	HMDB0006270,HMDB0000673	ENSG00000111640	FALSE
MR-PCA	3848_14_GAPDH_GAPDH__liver	GAPDH	met-d-Phe	phenylalanine	0.0357371	0.0517786	0.490074	DeCODE	P04406	Borges et al.	HMDB0000159	ENSG00000111640	FALSE
MR-PCA	3848_14_GAPDH_GAPDH__liver	GAPDH	met-d-Pyruvate	pyruvate	-0.0768787	0.0518408	0.13808	DeCODE	P04406	Borges et al.	HMDB0000243	ENSG00000111640	FALSE
MR-PCA	3890_8_LDHB_LDH_H_1	LDHB	GCST90199627	n-alpha-acetylornithine	0.192275	0.186825	0.303399	DeCODE	P07195	Chen et al.	HMDB0003357	ENSG00000111716	FALSE
MR-PCA	3890_8_LDHB_LDH_H_1	LDHB	GCST90199628	3-methylhistidine	0.0444112	0.153651	0.772551	DeCODE	P07195	Chen et al.	HMDB0000479	ENSG00000111716	FALSE
MR-PCA	3890_8_LDHB_LDH_H_1	LDHB	GCST90199629	glycerophosphorylcholine (gpc)	0.133295	0.154359	0.387841	DeCODE	P07195	Chen et al.	HMDB0000086	ENSG00000111716	FALSE
MR-PCA	3890_8_LDHB_LDH_H_1	LDHB	GCST90199669	acetylcarnitine (c2)	-0.154743	0.1539	0.314667	DeCODE	P07195	Chen et al.	HMDB0000201	ENSG00000111716	FALSE
MR-PCA	3890_8_LDHB_LDH_H_1	LDHB	GCST90199673	dehydroepiandrosterone sulfate (dhea-s)	-2.36412e-05	0.154215	0.999878	DeCODE	P07195	Chen et al.	HMDB0001032	ENSG00000111716	FALSE
MR-PCA	3890_8_LDHB_LDH_H_1	LDHB	GCST90199691	1-methylhistidine	-0.100467	0.154232	0.514789	DeCODE	P07195	Chen et al.	HMDB0000001	ENSG00000111716	FALSE
MR-PCA	3890_8_LDHB_LDH_H_1	LDHB	GCST90199845	sphinganine-1-phosphate	0.0537632	0.155177	0.728994	DeCODE	P07195	Chen et al.	HMDB0001383	ENSG00000111716	FALSE
MR-PCA	3890_8_LDHB_LDH_H_1	LDHB	GCST90199896	sulfate*	-0.252004	0.154192	0.102184	DeCODE	P07195	Chen et al.	HMDB01448	ENSG00000111716	FALSE
MR-PCA	3890_8_LDHB_LDH_H_1	LDHB	GCST90199972	sphingomyelin (d18:1/24:1, d18:2/24:0)*	0.287566	0.153847	0.0615991	DeCODE	P07195	Chen et al.	HMDB0012107	ENSG00000111716	FALSE
MR-PCA	3890_8_LDHB_LDH_H_1	LDHB	GCST90200001	sphingomyelin (d18:1/20:0, d16:1/22:0)*	0.0971976	0.153945	0.527792	DeCODE	P07195	Chen et al.	HMDB0012102	ENSG00000111716	FALSE
MR-PCA	3890_8_LDHB_LDH_H_1	LDHB	GCST90200049	myristoyl dihydrosphingomyelin (d18:0/14:0)*	0.0342036	0.153974	0.824205	DeCODE	P07195	Chen et al.	HMDB0012085	ENSG00000111716	FALSE
MR-PCA	3890_8_LDHB_LDH_H_1	LDHB	GCST90200056	sphingomyelin (d18:0/18:0, d19:0/17:0)*	0.0719986	0.153792	0.639673	DeCODE	P07195	Chen et al.	HMDB0012087	ENSG00000111716	FALSE
MR-PCA	3890_8_LDHB_LDH_H_1	LDHB	GCST90200279	pantothenate	0.0558361	0.154537	0.717867	DeCODE	P07195	Chen et al.	HMDB0000210	ENSG00000111716	FALSE
MR-PCA	3890_8_LDHB_LDH_H_1	LDHB	GCST90200283	3-ureidopropionate	0.00716771	0.161059	0.964503	DeCODE	P07195	Chen et al.	HMDB0000026	ENSG00000111716	FALSE
MR-PCA	3890_8_LDHB_LDH_H_1	LDHB	GCST90200291	sarcosine	-0.0918616	0.154267	0.551528	DeCODE	P07195	Chen et al.	HMDB0000271	ENSG00000111716	FALSE
MR-PCA	3890_8_LDHB_LDH_H_1	LDHB	GCST90200296	methyl indole-3-acetate	0.0598734	0.166772	0.719586	DeCODE	P07195	Chen et al.	HMDB0029738	ENSG00000111716	FALSE
MR-PCA	3890_8_LDHB_LDH_H_1	LDHB	GCST90200306	butyrate/isobutyrate (4:0)	0.0510396	0.156361	0.744106	DeCODE	P07195	Chen et al.	HMDB0000039	ENSG00000111716	FALSE
MR-PCA	3890_8_LDHB_LDH_H_1	LDHB	GCST90200314	n-acetylneuraminate	0.0273636	0.154477	0.859401	DeCODE	P07195	Chen et al.	HMDB0000230	ENSG00000111716	FALSE
MR-PCA	3890_8_LDHB_LDH_H_1	LDHB	GCST90200318	acetoacetate	-0.272128	0.1686	0.106519	DeCODE	P07195	Chen et al.	HMDB0000060	ENSG00000111716	FALSE
MR-PCA	3890_8_LDHB_LDH_H_1	LDHB	GCST90200319	cys-gly, oxidized	0.080713	0.153949	0.600081	DeCODE	P07195	Chen et al.	HMDB0000078	ENSG00000111716	FALSE
MR-PCA	3890_8_LDHB_LDH_H_1	LDHB	GCST90200323	creatine	0.0356821	0.153686	0.816401	DeCODE	P07195	Chen et al.	HMDB0000064	ENSG00000111716	FALSE
MR-PCA	3890_8_LDHB_LDH_H_1	LDHB	GCST90200325	glycerol	0.0971304	0.153689	0.527392	DeCODE	P07195	Chen et al.	HMDB0000131	ENSG00000111716	FALSE
MR-PCA	3890_8_LDHB_LDH_H_1	LDHB	GCST90200327	choline	-0.0393617	0.153901	0.798137	DeCODE	P07195	Chen et al.	HMDB0000097	ENSG00000111716	FALSE
MR-PCA	3890_8_LDHB_LDH_H_1	LDHB	GCST90200335	stearoyl sphingomyelin (d18:1/18:0)	0.1097	0.153934	0.476065	DeCODE	P07195	Chen et al.	HMDB0001348	ENSG00000111716	FALSE
MR-PCA	3890_8_LDHB_LDH_H_1	LDHB	GCST90200336	n-palmitoyl-sphingosine (d18:1/16:0)	0.18627	0.153864	0.226043	DeCODE	P07195	Chen et al.	HMDB0004949	ENSG00000111716	FALSE
MR-PCA	3890_8_LDHB_LDH_H_1	LDHB	GCST90200341	n-stearoyl-sphingosine (d18:1/18:0)*	0.162303	0.153975	0.291844	DeCODE	P07195	Chen et al.	HMDB0004950	ENSG00000111716	FALSE
MR-PCA	3890_8_LDHB_LDH_H_1	LDHB	GCST90200345	s-adenosylhomocysteine (sah)	-0.335667	0.178493	0.0600311	DeCODE	P07195	Chen et al.	HMDB00939	ENSG00000111716	FALSE
MR-PCA	3890_8_LDHB_LDH_H_1	LDHB	GCST90200351	n-acetylputrescine	-0.172853	0.154077	0.261921	DeCODE	P07195	Chen et al.	HMDB0002064	ENSG00000111716	FALSE
MR-PCA	3890_8_LDHB_LDH_H_1	LDHB	GCST90200354	linoleate (18:2n6)	0.0555851	0.15392	0.718003	DeCODE	P07195	Chen et al.	HMDB0006270,HMDB0000673	ENSG00000111716	FALSE
MR-PCA	3890_8_LDHB_LDH_H_1	LDHB	GCST90200355	adenosine 5'-diphosphate (adp)	-0.0748294	0.206088	0.716534	DeCODE	P07195	Chen et al.	HMDB0001341	ENSG00000111716	FALSE
MR-PCA	3890_8_LDHB_LDH_H_1	LDHB	GCST90200356	adenosine 5'-monophosphate (amp)	-0.0242462	0.15431	0.875145	DeCODE	P07195	Chen et al.	HMDB0000045	ENSG00000111716	FALSE
MR-PCA	3890_8_LDHB_LDH_H_1	LDHB	GCST90200358	arachidonate (20:4n6)	0.0214941	0.153807	0.888859	DeCODE	P07195	Chen et al.	HMDB0001043	ENSG00000111716	FALSE
MR-PCA	3890_8_LDHB_LDH_H_1	LDHB	GCST90200361	beta-alanine	-0.06789	0.155296	0.661991	DeCODE	P07195	Chen et al.	HMDB0000056	ENSG00000111716	FALSE
MR-PCA	3890_8_LDHB_LDH_H_1	LDHB	GCST90200362	succinate	0.0338226	0.156961	0.82939	DeCODE	P07195	Chen et al.	HMDB0000254	ENSG00000111716	FALSE
MR-PCA	3890_8_LDHB_LDH_H_1	LDHB	GCST90200363	choline phosphate	0.196461	0.154038	0.202165	DeCODE	P07195	Chen et al.	HMDB0001565	ENSG00000111716	FALSE
MR-PCA	3890_8_LDHB_LDH_H_1	LDHB	GCST90200364	cysteinylglycine	-0.13496	0.154345	0.381898	DeCODE	P07195	Chen et al.	HMDB0000078	ENSG00000111716	FALSE
MR-PCA	3890_8_LDHB_LDH_H_1	LDHB	GCST90200370	aspartate	-0.147288	0.153983	0.338809	DeCODE	P07195	Chen et al.	HMDB0000191	ENSG00000111716	FALSE
MR-PCA	3890_8_LDHB_LDH_H_1	LDHB	GCST90200372	arginine	-0.227076	0.154129	0.140676	DeCODE	P07195	Chen et al.	HMDB0000517	ENSG00000111716	FALSE
MR-PCA	3890_8_LDHB_LDH_H_1	LDHB	GCST90200374	sphinganine	0.27771	0.162267	0.0870002	DeCODE	P07195	Chen et al.	HMDB0000269	ENSG00000111716	FALSE
MR-PCA	3890_8_LDHB_LDH_H_1	LDHB	GCST90200376	flavin adenine dinucleotide (fad)	0.00405142	0.176845	0.981723	DeCODE	P07195	Chen et al.	HMDB0001248	ENSG00000111716	FALSE
MR-PCA	3890_8_LDHB_LDH_H_1	LDHB	GCST90200378	cortisol	0.191535	0.154541	0.215206	DeCODE	P07195	Chen et al.	HMDB0000063	ENSG00000111716	FALSE
MR-PCA	3890_8_LDHB_LDH_H_1	LDHB	GCST90200383	cystathionine	-0.0542548	0.156264	0.728442	DeCODE	P07195	Chen et al.	HMDB0000099	ENSG00000111716	FALSE
MR-PCA	3890_8_LDHB_LDH_H_1	LDHB	GCST90200384	guanidinoacetate	0.158283	0.154118	0.304406	DeCODE	P07195	Chen et al.	HMDB0000128	ENSG00000111716	FALSE
MR-PCA	3890_8_LDHB_LDH_H_1	LDHB	GCST90200385	sphingosine	0.0759025	0.156566	0.627821	DeCODE	P07195	Chen et al.	HMDB0000252	ENSG00000111716	FALSE
MR-PCA	3890_8_LDHB_LDH_H_1	LDHB	GCST90200390	stearate (18:0)	0.0283991	0.153808	0.853512	DeCODE	P07195	Chen et al.	HMDB0000827	ENSG00000111716	FALSE
MR-PCA	3890_8_LDHB_LDH_H_1	LDHB	GCST90200391	methionine	-0.161406	0.154261	0.295413	DeCODE	P07195	Chen et al.	HMDB0000696	ENSG00000111716	FALSE
MR-PCA	3890_8_LDHB_LDH_H_1	LDHB	GCST90200393	phosphate	-0.138687	0.154029	0.367908	DeCODE	P07195	Chen et al.	HMDB0001429	ENSG00000111716	FALSE
MR-PCA	3890_8_LDHB_LDH_H_1	LDHB	GCST90200394	inosine	0.123414	0.199026	0.535198	DeCODE	P07195	Chen et al.	HMDB0000195	ENSG00000111716	FALSE
MR-PCA	3890_8_LDHB_LDH_H_1	LDHB	GCST90200395	inosine 5'-monophosphate (imp)	0.314579	0.205326	0.125499	DeCODE	P07195	Chen et al.	HMDB0000175	ENSG00000111716	FALSE
MR-PCA	3890_8_LDHB_LDH_H_1	LDHB	GCST90200396	phenylalanine	-0.267533	0.154211	0.0827671	DeCODE	P07195	Chen et al.	HMDB0000159	ENSG00000111716	FALSE
MR-PCA	3890_8_LDHB_LDH_H_1	LDHB	GCST90200397	palmitate (16:0)	0.03512	0.153838	0.819419	DeCODE	P07195	Chen et al.	HMDB0000220	ENSG00000111716	FALSE
MR-PCA	3890_8_LDHB_LDH_H_1	LDHB	GCST90200400	nicotinamide	-0.149714	0.155335	0.33514	DeCODE	P07195	Chen et al.	HMDB0001406	ENSG00000111716	FALSE
MR-PCA	3890_8_LDHB_LDH_H_1	LDHB	GCST90200403	citrulline	-0.237594	0.154885	0.12503	DeCODE	P07195	Chen et al.	HMDB0000904	ENSG00000111716	FALSE
MR-PCA	3890_8_LDHB_LDH_H_1	LDHB	GCST90200404	ornithine	-0.297151	0.153961	0.0536017	DeCODE	P07195	Chen et al.	HMDB0000214	ENSG00000111716	FALSE
MR-PCA	3890_8_LDHB_LDH_H_1	LDHB	GCST90200405	retinol (vitamin a)	-0.00431218	0.154038	0.977667	DeCODE	P07195	Chen et al.	HMDB0000305	ENSG00000111716	FALSE
MR-PCA	3890_8_LDHB_LDH_H_1	LDHB	GCST90200406	1-methylnicotinamide	0.00790657	0.154536	0.959195	DeCODE	P07195	Chen et al.	HMDB0000699	ENSG00000111716	FALSE
MR-PCA	3890_8_LDHB_LDH_H_1	LDHB	GCST90200407	uridine	0.156127	0.153979	0.310605	DeCODE	P07195	Chen et al.	HMDB0000296	ENSG00000111716	FALSE
MR-PCA	3890_8_LDHB_LDH_H_1	LDHB	GCST90200415	serine	-0.0188999	0.153813	0.902205	DeCODE	P07195	Chen et al.	HMDB0000187	ENSG00000111716	FALSE
MR-PCA	3890_8_LDHB_LDH_H_1	LDHB	GCST90200417	urea	0.0331649	0.154122	0.829621	DeCODE	P07195	Chen et al.	HMDB0000294	ENSG00000111716	FALSE
MR-PCA	3890_8_LDHB_LDH_H_1	LDHB	GCST90200418	pyridoxal	0.140551	0.156162	0.368104	DeCODE	P07195	Chen et al.	HMDB0001545	ENSG00000111716	FALSE
MR-PCA	3890_8_LDHB_LDH_H_1	LDHB	GCST90200422	serotonin	0.0647739	0.161544	0.688445	DeCODE	P07195	Chen et al.	HMDB0000259	ENSG00000111716	FALSE
MR-PCA	3890_8_LDHB_LDH_H_1	LDHB	GCST90200423	spermidine	-0.178314	0.163169	0.274475	DeCODE	P07195	Chen et al.	HMDB0001257	ENSG00000111716	FALSE
MR-PCA	3890_8_LDHB_LDH_H_1	LDHB	GCST90200429	cytidine	0.0399337	0.159846	0.802722	DeCODE	P07195	Chen et al.	HMDB0000089	ENSG00000111716	FALSE
MR-PCA	3890_8_LDHB_LDH_H_1	LDHB	GCST90200430	pyruvate	0.11983	0.153927	0.436282	DeCODE	P07195	Chen et al.	HMDB0000243	ENSG00000111716	FALSE
MR-PCA	3890_8_LDHB_LDH_H_1	LDHB	GCST90200431	alanine	0.0751569	0.153868	0.62523	DeCODE	P07195	Chen et al.	HMDB0000161	ENSG00000111716	FALSE
MR-PCA	3890_8_LDHB_LDH_H_1	LDHB	GCST90200437	fructose	-0.025028	0.155045	0.87176	DeCODE	P07195	Chen et al.	HMDB0000660	ENSG00000111716	FALSE
MR-PCA	3890_8_LDHB_LDH_H_1	LDHB	GCST90200438	alpha-ketobutyrate	-0.0121149	0.154558	0.937522	DeCODE	P07195	Chen et al.	HMDB0000005	ENSG00000111716	TRUE
MR-PCA	3890_8_LDHB_LDH_H_1	LDHB	GCST90200439	cysteine	-0.374019	0.154313	0.0153603	DeCODE	P07195	Chen et al.	HMDB0000574	ENSG00000111716	FALSE
MR-PCA	3890_8_LDHB_LDH_H_1	LDHB	GCST90200441	tryptophan	-0.126758	0.154148	0.410898	DeCODE	P07195	Chen et al.	HMDB0000929	ENSG00000111716	FALSE
MR-PCA	3890_8_LDHB_LDH_H_1	LDHB	GCST90200447	maltose	0.0849889	0.17549	0.628177	DeCODE	P07195	Chen et al.	HMDB0000163	ENSG00000111716	FALSE
MR-PCA	3890_8_LDHB_LDH_H_1	LDHB	GCST90200455	alpha-ketoglutarate	0.0282429	0.15436	0.854823	DeCODE	P07195	Chen et al.	HMDB0000208	ENSG00000111716	FALSE
MR-PCA	3890_8_LDHB_LDH_H_1	LDHB	GCST90200684	n-acetyl-aspartyl-glutamate (naag)	0.00420943	0.159357	0.978926	DeCODE	P07195	Chen et al.	HMDB0001067	ENSG00000111716	FALSE
MR-PCA	3890_8_LDHB_LDH_H_1	LDHB	GCST90200687	bilirubin (e,z or z,e)*	-0.0835942	0.154118	0.58754	DeCODE	P07195	Chen et al.	HMDB0000488	ENSG00000111716	FALSE
MR-PCA	3890_8_LDHB_LDH_H_1	LDHB	GCST90200691	n-delta-acetylornithine	-0.182965	0.153924	0.234567	DeCODE	P07195	Chen et al.	HMDB0003357	ENSG00000111716	FALSE
MR-PCA	3890_8_LDHB_LDH_H_1	LDHB	GCST90200704	bilirubin (z,z)	-0.150537	0.153902	0.328005	DeCODE	P07195	Chen et al.	HMDB0000054	ENSG00000111716	FALSE
MR-PCA	3890_8_LDHB_LDH_H_1	LDHB	GCST90200706	biliverdin	-0.0322412	0.153886	0.834047	DeCODE	P07195	Chen et al.	HMDB0001008	ENSG00000111716	FALSE
MR-PCA	3890_8_LDHB_LDH_H_1	LDHB	GCST90200707	glycine	0.0944734	0.153868	0.539221	DeCODE	P07195	Chen et al.	HMDB0000123	ENSG00000111716	FALSE
MR-PCA	3890_8_LDHB_LDH_H_1	LDHB	M00054	tryptophan	0.152646	0.225601	0.498647	DeCODE	P07195	Shin et al.	HMDB0000929	ENSG00000111716	FALSE
MR-PCA	3890_8_LDHB_LDH_H_1	LDHB	M00555	adenosine	0.103068	0.225776	0.648026	DeCODE	P07195	Shin et al.	HMDB0000050	ENSG00000111716	FALSE
MR-PCA	3890_8_LDHB_LDH_H_1	LDHB	M00577	fructose	0.225982	0.22595	0.317242	DeCODE	P07195	Shin et al.	HMDB0000660	ENSG00000111716	FALSE
MR-PCA	3890_8_LDHB_LDH_H_1	LDHB	M00599	pyruvate	-0.235864	0.227451	0.299742	DeCODE	P07195	Shin et al.	HMDB0000243	ENSG00000111716	FALSE
MR-PCA	3890_8_LDHB_LDH_H_1	LDHB	M00606	uridine	0.156737	0.225634	0.487273	DeCODE	P07195	Shin et al.	HMDB0000296	ENSG00000111716	FALSE
MR-PCA	3890_8_LDHB_LDH_H_1	LDHB	M01105	linoleate (18:2n6)	-0.107983	0.225932	0.632689	DeCODE	P07195	Shin et al.	HMDB0006270,HMDB0000673	ENSG00000111716	FALSE
MR-PCA	3890_8_LDHB_LDH_H_1	LDHB	M01110	arachidonate (20:4n6)	0.39488	0.225425	0.0798233	DeCODE	P07195	Shin et al.	HMDB0001043	ENSG00000111716	FALSE
MR-PCA	3890_8_LDHB_LDH_H_1	LDHB	M01123	inosine	0.323483	0.376585	0.390346	DeCODE	P07195	Shin et al.	HMDB0000195	ENSG00000111716	FALSE
MR-PCA	3890_8_LDHB_LDH_H_1	LDHB	M01302	methionine	0.263379	0.225728	0.243291	DeCODE	P07195	Shin et al.	HMDB0000696	ENSG00000111716	FALSE
MR-PCA	3890_8_LDHB_LDH_H_1	LDHB	M01336	palmitate (16:0)	0.0088463	0.22566	0.968729	DeCODE	P07195	Shin et al.	HMDB0000220	ENSG00000111716	FALSE
MR-PCA	3890_8_LDHB_LDH_H_1	LDHB	M01358	stearate (18:0)	-0.0521149	0.225614	0.817321	DeCODE	P07195	Shin et al.	HMDB0000827	ENSG00000111716	FALSE
MR-PCA	3890_8_LDHB_LDH_H_1	LDHB	M01493	ornithine	0.174075	0.226359	0.441879	DeCODE	P07195	Shin et al.	HMDB0000214	ENSG00000111716	FALSE
MR-PCA	3890_8_LDHB_LDH_H_1	LDHB	M01508	pantothenate	-0.0951892	0.228663	0.677201	DeCODE	P07195	Shin et al.	HMDB0000210	ENSG00000111716	FALSE
MR-PCA	3890_8_LDHB_LDH_H_1	LDHB	M01638	arginine	0.202077	0.229568	0.378725	DeCODE	P07195	Shin et al.	HMDB0000517	ENSG00000111716	FALSE
MR-PCA	3890_8_LDHB_LDH_H_1	LDHB	M01640	ascorbate (vitamin c)	-0.472844	0.425925	0.266931	DeCODE	P07195	Shin et al.	HMDB0000044	ENSG00000111716	FALSE
MR-PCA	3890_8_LDHB_LDH_H_1	LDHB	M01670	urea	0.0297225	0.225715	0.895236	DeCODE	P07195	Shin et al.	HMDB0000294	ENSG00000111716	FALSE
MR-PCA	3890_8_LDHB_LDH_H_1	LDHB	M01712	cortisol	0.0946371	0.225752	0.675063	DeCODE	P07195	Shin et al.	HMDB0000063	ENSG00000111716	FALSE
MR-PCA	3890_8_LDHB_LDH_H_1	LDHB	M01827	riboflavin (vitamin b2)	0.172481	0.490157	0.724922	DeCODE	P07195	Shin et al.	HMDB0000244	ENSG00000111716	FALSE
MR-PCA	3890_8_LDHB_LDH_H_1	LDHB	M02132	citrulline	0.137949	0.226078	0.541739	DeCODE	P07195	Shin et al.	HMDB0000904	ENSG00000111716	FALSE
MR-PCA	3890_8_LDHB_LDH_H_1	LDHB	M02137	biliverdin	-0.0151131	0.244704	0.950753	DeCODE	P07195	Shin et al.	HMDB0001008	ENSG00000111716	FALSE
MR-PCA	3890_8_LDHB_LDH_H_1	LDHB	M02342	serotonin (5ht)	0.34214	0.25426	0.178423	DeCODE	P07195	Shin et al.	HMDB0000259	ENSG00000111716	FALSE
MR-PCA	3890_8_LDHB_LDH_H_1	LDHB	M11438	phosphate	0.158717	0.22583	0.482171	DeCODE	P07195	Shin et al.	HMDB0001429	ENSG00000111716	FALSE
MR-PCA	3890_8_LDHB_LDH_H_1	LDHB	M15122	glycerol	-0.00355101	0.225673	0.987446	DeCODE	P07195	Shin et al.	HMDB0000131	ENSG00000111716	FALSE
MR-PCA	3890_8_LDHB_LDH_H_1	LDHB	M15488	acetylphosphate	0.103068	0.225776	0.648026	DeCODE	P07195	Shin et al.	HMDB0001494	ENSG00000111716	FALSE
MR-PCA	3890_8_LDHB_LDH_H_1	LDHB	M15506	choline	-0.322801	0.226313	0.153768	DeCODE	P07195	Shin et al.	HMDB0000097	ENSG00000111716	FALSE
MR-PCA	3890_8_LDHB_LDH_H_1	LDHB	M15630	n-acetylornithine	-0.12915	0.228896	0.572596	DeCODE	P07195	Shin et al.	HMDB0003357	ENSG00000111716	FALSE
MR-PCA	3890_8_LDHB_LDH_H_1	LDHB	M15677	3-methylhistidine	0.166937	0.26088	0.522238	DeCODE	P07195	Shin et al.	HMDB0000479	ENSG00000111716	FALSE
MR-PCA	3890_8_LDHB_LDH_H_1	LDHB	M15990	glycerophosphorylcholine (gpc)	-0.0524911	0.234949	0.823213	DeCODE	P07195	Shin et al.	HMDB0000086	ENSG00000111716	FALSE
MR-PCA	3890_8_LDHB_LDH_H_1	LDHB	M15996	aspartate	-0.233627	0.226752	0.30286	DeCODE	P07195	Shin et al.	HMDB0000191	ENSG00000111716	FALSE
MR-PCA	3890_8_LDHB_LDH_H_1	LDHB	M20489	glucose	-0.211551	0.226069	0.349386	DeCODE	P07195	Shin et al.	HMDB0000122	ENSG00000111716	FALSE
MR-PCA	3890_8_LDHB_LDH_H_1	LDHB	M21044	2-hydroxybutyrate (ahb)	0.0975527	0.225444	0.665223	DeCODE	P07195	Shin et al.	HMDB0000008	ENSG00000111716	TRUE
MR-PCA	3890_8_LDHB_LDH_H_1	LDHB	M27718	creatine	0.0698909	0.225343	0.756444	DeCODE	P07195	Shin et al.	HMDB0000064	ENSG00000111716	FALSE
MR-PCA	3890_8_LDHB_LDH_H_1	LDHB	M31453	cysteine	-0.0718031	0.227129	0.751901	DeCODE	P07195	Shin et al.	HMDB0000574	ENSG00000111716	FALSE
MR-PCA	3890_8_LDHB_LDH_H_1	LDHB	M32198	acetylcarnitine (c2)	-0.189188	0.225602	0.4017	DeCODE	P07195	Shin et al.	HMDB0000201	ENSG00000111716	FALSE
MR-PCA	3890_8_LDHB_LDH_H_1	LDHB	M32315	serine	0.197717	0.225688	0.380996	DeCODE	P07195	Shin et al.	HMDB0000187	ENSG00000111716	FALSE
MR-PCA	3890_8_LDHB_LDH_H_1	LDHB	M32338	glycine	0.323394	0.225587	0.151697	DeCODE	P07195	Shin et al.	HMDB0000123	ENSG00000111716	FALSE
MR-PCA	3890_8_LDHB_LDH_H_1	LDHB	M32339	alanine	-0.0208198	0.22578	0.926529	DeCODE	P07195	Shin et al.	HMDB0000161	ENSG00000111716	FALSE
MR-PCA	3890_8_LDHB_LDH_H_1	LDHB	M32425	dehydroepiandrosterone sulfate (dhea-s)	-0.112787	0.225754	0.617356	DeCODE	P07195	Shin et al.	HMDB0001032	ENSG00000111716	FALSE
MR-PCA	3890_8_LDHB_LDH_H_1	LDHB	M32593	heme	-0.470389	0.250724	0.0606385	DeCODE	P07195	Shin et al.	HMDB0003178	ENSG00000111716	FALSE
MR-PCA	3890_8_LDHB_LDH_H_1	LDHB	M33453	alpha-ketoglutarate	0.0893474	0.255891	0.726968	DeCODE	P07195	Shin et al.	HMDB0000208	ENSG00000111716	FALSE
MR-PCA	3890_8_LDHB_LDH_H_1	LDHB	bioa_001	alanine	-0.0215648	0.0659671	0.743742	DeCODE	P07195	Lotta et al.	HMDB0000161	ENSG00000111716	FALSE
MR-PCA	3890_8_LDHB_LDH_H_1	LDHB	bioa_002	arginine	-0.0968804	0.11039	0.380152	DeCODE	P07195	Lotta et al.	HMDB0000517	ENSG00000111716	FALSE
MR-PCA	3890_8_LDHB_LDH_H_1	LDHB	bioa_004	aspartate	-0.227988	0.110297	0.0387315	DeCODE	P07195	Lotta et al.	HMDB0000191	ENSG00000111716	FALSE
MR-PCA	3890_8_LDHB_LDH_H_1	LDHB	bioa_005	citrulline	0.0889444	0.110008	0.418787	DeCODE	P07195	Lotta et al.	HMDB0000904	ENSG00000111716	FALSE
MR-PCA	3890_8_LDHB_LDH_H_1	LDHB	bioa_008	glycine	-0.0877794	0.0685633	0.200451	DeCODE	P07195	Lotta et al.	HMDB0000123	ENSG00000111716	FALSE
MR-PCA	3890_8_LDHB_LDH_H_1	LDHB	bioa_013	methionine	-0.140757	0.109957	0.200505	DeCODE	P07195	Lotta et al.	HMDB0000696	ENSG00000111716	FALSE
MR-PCA	3890_8_LDHB_LDH_H_1	LDHB	bioa_014	ornithine	-0.0403531	0.110042	0.713839	DeCODE	P07195	Lotta et al.	HMDB0000214	ENSG00000111716	FALSE
MR-PCA	3890_8_LDHB_LDH_H_1	LDHB	bioa_015	phenylethylamine	0.0484771	0.150868	0.747967	DeCODE	P07195	Lotta et al.	HMDB0012275	ENSG00000111716	FALSE
MR-PCA	3890_8_LDHB_LDH_H_1	LDHB	bioa_018	serine	-0.243988	0.109978	0.0265191	DeCODE	P07195	Lotta et al.	HMDB0000187	ENSG00000111716	FALSE
MR-PCA	3890_8_LDHB_LDH_H_1	LDHB	bioa_020	tryptophan	0.0266374	0.109944	0.808562	DeCODE	P07195	Lotta et al.	HMDB0000929	ENSG00000111716	FALSE
MR-PCA	3890_8_LDHB_LDH_H_1	LDHB	bioa_023	n-acetylornithine	0.0542876	0.110451	0.623067	DeCODE	P07195	Lotta et al.	HMDB0003357	ENSG00000111716	FALSE
MR-PCA	3890_8_LDHB_LDH_H_1	LDHB	bioa_031	sarcosine	-0.0126638	0.0922803	0.890847	DeCODE	P07195	Lotta et al.	HMDB0000271	ENSG00000111716	FALSE
MR-PCA	3890_8_LDHB_LDH_H_1	LDHB	bioa_032	serotonin	0.0849068	0.140759	0.546372	DeCODE	P07195	Lotta et al.	HMDB0000259	ENSG00000111716	FALSE
MR-PCA	3890_8_LDHB_LDH_H_1	LDHB	bioa_033	spermidine	-0.123252	0.108043	0.253967	DeCODE	P07195	Lotta et al.	HMDB0001257	ENSG00000111716	FALSE
MR-PCA	3890_8_LDHB_LDH_H_1	LDHB	bior_002	acetylcarnitine (c2)	0.151227	0.109885	0.168751	DeCODE	P07195	Lotta et al.	HMDB0000201	ENSG00000111716	FALSE
MR-PCA	3890_8_LDHB_LDH_H_1	LDHB	met-d-Acetate	acetate	0.0203752	0.0411917	0.620851	DeCODE	P07195	Borges et al.	HMDB0000042	ENSG00000111716	FALSE
MR-PCA	3890_8_LDHB_LDH_H_1	LDHB	met-d-Acetoacetate	acetoacetate	0.0361127	0.0411865	0.380591	DeCODE	P07195	Borges et al.	HMDB0000060	ENSG00000111716	FALSE
MR-PCA	3890_8_LDHB_LDH_H_1	LDHB	met-d-Ala	alanine	-0.0243001	0.0411866	0.55519	DeCODE	P07195	Borges et al.	HMDB0000161	ENSG00000111716	FALSE
MR-PCA	3890_8_LDHB_LDH_H_1	LDHB	met-d-Gly	glycine	-0.0428398	0.0412048	0.298489	DeCODE	P07195	Borges et al.	HMDB0000123	ENSG00000111716	FALSE
MR-PCA	3890_8_LDHB_LDH_H_1	LDHB	met-d-LA	linoleate (18:2n6)	0.0792948	0.0412	0.0542752	DeCODE	P07195	Borges et al.	HMDB0006270,HMDB0000673	ENSG00000111716	FALSE
MR-PCA	3890_8_LDHB_LDH_H_1	LDHB	met-d-Phe	phenylalanine	0.00767569	0.0411955	0.852191	DeCODE	P07195	Borges et al.	HMDB0000159	ENSG00000111716	FALSE
MR-PCA	3890_8_LDHB_LDH_H_1	LDHB	met-d-Pyruvate	pyruvate	-0.127331	0.0412447	0.00202048	DeCODE	P07195	Borges et al.	HMDB0000243	ENSG00000111716	FALSE
MR-PCA	4294_16_SPHK1_Sphingosine_kinase_1	SPHK1	GCST90199627	n-alpha-acetylornithine	-0.0608088	0.074405	0.413775	DeCODE	Q9NYA1	Chen et al.	HMDB0003357	ENSG00000176170	FALSE
MR-PCA	4294_16_SPHK1_Sphingosine_kinase_1	SPHK1	GCST90199628	3-methylhistidine	0.0705361	0.0611914	0.249029	DeCODE	Q9NYA1	Chen et al.	HMDB0000479	ENSG00000176170	FALSE
MR-PCA	4294_16_SPHK1_Sphingosine_kinase_1	SPHK1	GCST90199629	glycerophosphorylcholine (gpc)	-0.0214877	0.0614787	0.726703	DeCODE	Q9NYA1	Chen et al.	HMDB0000086	ENSG00000176170	FALSE
MR-PCA	4294_16_SPHK1_Sphingosine_kinase_1	SPHK1	GCST90199669	acetylcarnitine (c2)	0.0126731	0.0612925	0.836193	DeCODE	Q9NYA1	Chen et al.	HMDB0000201	ENSG00000176170	FALSE
MR-PCA	4294_16_SPHK1_Sphingosine_kinase_1	SPHK1	GCST90199673	dehydroepiandrosterone sulfate (dhea-s)	-0.134481	0.0614182	0.0285532	DeCODE	Q9NYA1	Chen et al.	HMDB0001032	ENSG00000176170	FALSE
MR-PCA	4294_16_SPHK1_Sphingosine_kinase_1	SPHK1	GCST90199691	1-methylhistidine	0.0581789	0.0614319	0.343615	DeCODE	Q9NYA1	Chen et al.	HMDB0000001	ENSG00000176170	FALSE
MR-PCA	4294_16_SPHK1_Sphingosine_kinase_1	SPHK1	GCST90199845	sphinganine-1-phosphate	0.0495212	0.0617987	0.42294	DeCODE	Q9NYA1	Chen et al.	HMDB0001383	ENSG00000176170	TRUE
MR-PCA	4294_16_SPHK1_Sphingosine_kinase_1	SPHK1	GCST90199896	sulfate*	-0.0289079	0.0614109	0.637834	DeCODE	Q9NYA1	Chen et al.	HMDB01448	ENSG00000176170	FALSE
MR-PCA	4294_16_SPHK1_Sphingosine_kinase_1	SPHK1	GCST90199972	sphingomyelin (d18:1/24:1, d18:2/24:0)*	0.0970844	0.0612737	0.113094	DeCODE	Q9NYA1	Chen et al.	HMDB0012107	ENSG00000176170	FALSE
MR-PCA	4294_16_SPHK1_Sphingosine_kinase_1	SPHK1	GCST90200001	sphingomyelin (d18:1/20:0, d16:1/22:0)*	0.116981	0.0613078	0.0563796	DeCODE	Q9NYA1	Chen et al.	HMDB0012102	ENSG00000176170	FALSE
MR-PCA	4294_16_SPHK1_Sphingosine_kinase_1	SPHK1	GCST90200049	myristoyl dihydrosphingomyelin (d18:0/14:0)*	0.0501297	0.061324	0.413668	DeCODE	Q9NYA1	Chen et al.	HMDB0012085	ENSG00000176170	FALSE
MR-PCA	4294_16_SPHK1_Sphingosine_kinase_1	SPHK1	GCST90200056	sphingomyelin (d18:0/18:0, d19:0/17:0)*	0.0401835	0.0612477	0.511771	DeCODE	Q9NYA1	Chen et al.	HMDB0012087	ENSG00000176170	FALSE
MR-PCA	4294_16_SPHK1_Sphingosine_kinase_1	SPHK1	GCST90200279	pantothenate	-0.0124385	0.0615444	0.839834	DeCODE	Q9NYA1	Chen et al.	HMDB0000210	ENSG00000176170	FALSE
MR-PCA	4294_16_SPHK1_Sphingosine_kinase_1	SPHK1	GCST90200283	3-ureidopropionate	0.0544215	0.0641581	0.396304	DeCODE	Q9NYA1	Chen et al.	HMDB0000026	ENSG00000176170	FALSE
MR-PCA	4294_16_SPHK1_Sphingosine_kinase_1	SPHK1	GCST90200291	sarcosine	0.0138437	0.0614377	0.821723	DeCODE	Q9NYA1	Chen et al.	HMDB0000271	ENSG00000176170	FALSE
MR-PCA	4294_16_SPHK1_Sphingosine_kinase_1	SPHK1	GCST90200296	methyl indole-3-acetate	-0.0746408	0.0664424	0.261272	DeCODE	Q9NYA1	Chen et al.	HMDB0029738	ENSG00000176170	FALSE
MR-PCA	4294_16_SPHK1_Sphingosine_kinase_1	SPHK1	GCST90200306	butyrate/isobutyrate (4:0)	0.0148945	0.0622715	0.810962	DeCODE	Q9NYA1	Chen et al.	HMDB0000039	ENSG00000176170	FALSE
MR-PCA	4294_16_SPHK1_Sphingosine_kinase_1	SPHK1	GCST90200314	n-acetylneuraminate	0.0366718	0.0615221	0.551124	DeCODE	Q9NYA1	Chen et al.	HMDB0000230	ENSG00000176170	FALSE
MR-PCA	4294_16_SPHK1_Sphingosine_kinase_1	SPHK1	GCST90200318	acetoacetate	-0.0368045	0.0671586	0.583676	DeCODE	Q9NYA1	Chen et al.	HMDB0000060	ENSG00000176170	FALSE
MR-PCA	4294_16_SPHK1_Sphingosine_kinase_1	SPHK1	GCST90200319	cys-gly, oxidized	0.00862803	0.0613147	0.888093	DeCODE	Q9NYA1	Chen et al.	HMDB0000078	ENSG00000176170	FALSE
MR-PCA	4294_16_SPHK1_Sphingosine_kinase_1	SPHK1	GCST90200323	creatine	-0.111438	0.0612065	0.0686538	DeCODE	Q9NYA1	Chen et al.	HMDB0000064	ENSG00000176170	FALSE
MR-PCA	4294_16_SPHK1_Sphingosine_kinase_1	SPHK1	GCST90200325	glycerol	-0.0894717	0.0612059	0.143792	DeCODE	Q9NYA1	Chen et al.	HMDB0000131	ENSG00000176170	FALSE
MR-PCA	4294_16_SPHK1_Sphingosine_kinase_1	SPHK1	GCST90200327	choline	-0.0438608	0.0612921	0.474236	DeCODE	Q9NYA1	Chen et al.	HMDB0000097	ENSG00000176170	FALSE
MR-PCA	4294_16_SPHK1_Sphingosine_kinase_1	SPHK1	GCST90200335	stearoyl sphingomyelin (d18:1/18:0)	0.10097	0.0613063	0.0995625	DeCODE	Q9NYA1	Chen et al.	HMDB0001348	ENSG00000176170	FALSE
MR-PCA	4294_16_SPHK1_Sphingosine_kinase_1	SPHK1	GCST90200336	n-palmitoyl-sphingosine (d18:1/16:0)	0.0617512	0.0612815	0.313616	DeCODE	Q9NYA1	Chen et al.	HMDB0004949	ENSG00000176170	FALSE
MR-PCA	4294_16_SPHK1_Sphingosine_kinase_1	SPHK1	GCST90200341	n-stearoyl-sphingosine (d18:1/18:0)*	-0.0713927	0.0613376	0.244452	DeCODE	Q9NYA1	Chen et al.	HMDB0004950	ENSG00000176170	FALSE
MR-PCA	4294_16_SPHK1_Sphingosine_kinase_1	SPHK1	GCST90200345	s-adenosylhomocysteine (sah)	0.0899525	0.0711	0.205816	DeCODE	Q9NYA1	Chen et al.	HMDB00939	ENSG00000176170	FALSE
MR-PCA	4294_16_SPHK1_Sphingosine_kinase_1	SPHK1	GCST90200351	n-acetylputrescine	-0.0967507	0.0613789	0.11496	DeCODE	Q9NYA1	Chen et al.	HMDB0002064	ENSG00000176170	FALSE
MR-PCA	4294_16_SPHK1_Sphingosine_kinase_1	SPHK1	GCST90200354	linoleate (18:2n6)	-0.0449714	0.0612989	0.463168	DeCODE	Q9NYA1	Chen et al.	HMDB0006270,HMDB0000673	ENSG00000176170	FALSE
MR-PCA	4294_16_SPHK1_Sphingosine_kinase_1	SPHK1	GCST90200355	adenosine 5'-diphosphate (adp)	-0.121761	0.0820748	0.137932	DeCODE	Q9NYA1	Chen et al.	HMDB0001341	ENSG00000176170	TRUE
MR-PCA	4294_16_SPHK1_Sphingosine_kinase_1	SPHK1	GCST90200356	adenosine 5'-monophosphate (amp)	-0.0639433	0.0614725	0.29825	DeCODE	Q9NYA1	Chen et al.	HMDB0000045	ENSG00000176170	FALSE
MR-PCA	4294_16_SPHK1_Sphingosine_kinase_1	SPHK1	GCST90200358	arachidonate (20:4n6)	-0.0759772	0.0612554	0.214852	DeCODE	Q9NYA1	Chen et al.	HMDB0001043	ENSG00000176170	FALSE
MR-PCA	4294_16_SPHK1_Sphingosine_kinase_1	SPHK1	GCST90200361	beta-alanine	-0.0945025	0.061848	0.126518	DeCODE	Q9NYA1	Chen et al.	HMDB0000056	ENSG00000176170	FALSE
MR-PCA	4294_16_SPHK1_Sphingosine_kinase_1	SPHK1	GCST90200362	succinate	0.0826845	0.0625182	0.18598	DeCODE	Q9NYA1	Chen et al.	HMDB0000254	ENSG00000176170	FALSE
MR-PCA	4294_16_SPHK1_Sphingosine_kinase_1	SPHK1	GCST90200363	choline phosphate	-0.0203547	0.0613602	0.740098	DeCODE	Q9NYA1	Chen et al.	HMDB0001565	ENSG00000176170	FALSE
MR-PCA	4294_16_SPHK1_Sphingosine_kinase_1	SPHK1	GCST90200364	cysteinylglycine	-0.0454215	0.061475	0.459991	DeCODE	Q9NYA1	Chen et al.	HMDB0000078	ENSG00000176170	FALSE
MR-PCA	4294_16_SPHK1_Sphingosine_kinase_1	SPHK1	GCST90200370	aspartate	-0.0184771	0.0613267	0.763193	DeCODE	Q9NYA1	Chen et al.	HMDB0000191	ENSG00000176170	FALSE
MR-PCA	4294_16_SPHK1_Sphingosine_kinase_1	SPHK1	GCST90200372	arginine	0.0718435	0.0613827	0.241832	DeCODE	Q9NYA1	Chen et al.	HMDB0000517	ENSG00000176170	FALSE
MR-PCA	4294_16_SPHK1_Sphingosine_kinase_1	SPHK1	GCST90200374	sphinganine	-0.0541146	0.0646421	0.402513	DeCODE	Q9NYA1	Chen et al.	HMDB0000269	ENSG00000176170	TRUE
MR-PCA	4294_16_SPHK1_Sphingosine_kinase_1	SPHK1	GCST90200376	flavin adenine dinucleotide (fad)	0.173934	0.0704254	0.0135205	DeCODE	Q9NYA1	Chen et al.	HMDB0001248	ENSG00000176170	FALSE
MR-PCA	4294_16_SPHK1_Sphingosine_kinase_1	SPHK1	GCST90200378	cortisol	-0.0154264	0.0615499	0.802098	DeCODE	Q9NYA1	Chen et al.	HMDB0000063	ENSG00000176170	FALSE
MR-PCA	4294_16_SPHK1_Sphingosine_kinase_1	SPHK1	GCST90200383	cystathionine	-0.0766108	0.0622381	0.218349	DeCODE	Q9NYA1	Chen et al.	HMDB0000099	ENSG00000176170	FALSE
MR-PCA	4294_16_SPHK1_Sphingosine_kinase_1	SPHK1	GCST90200384	guanidinoacetate	-0.0598347	0.0613854	0.32969	DeCODE	Q9NYA1	Chen et al.	HMDB0000128	ENSG00000176170	FALSE
MR-PCA	4294_16_SPHK1_Sphingosine_kinase_1	SPHK1	GCST90200385	sphingosine	-0.0338953	0.0623581	0.586745	DeCODE	Q9NYA1	Chen et al.	HMDB0000252	ENSG00000176170	TRUE
MR-PCA	4294_16_SPHK1_Sphingosine_kinase_1	SPHK1	GCST90200390	stearate (18:0)	-0.0418753	0.0612601	0.494249	DeCODE	Q9NYA1	Chen et al.	HMDB0000827	ENSG00000176170	FALSE
MR-PCA	4294_16_SPHK1_Sphingosine_kinase_1	SPHK1	GCST90200391	methionine	0.057463	0.0614416	0.349661	DeCODE	Q9NYA1	Chen et al.	HMDB0000696	ENSG00000176170	FALSE
MR-PCA	4294_16_SPHK1_Sphingosine_kinase_1	SPHK1	GCST90200393	phosphate	0.0561437	0.0613477	0.360102	DeCODE	Q9NYA1	Chen et al.	HMDB0001429	ENSG00000176170	FALSE
MR-PCA	4294_16_SPHK1_Sphingosine_kinase_1	SPHK1	GCST90200394	inosine	-0.060118	0.0792403	0.448044	DeCODE	Q9NYA1	Chen et al.	HMDB0000195	ENSG00000176170	FALSE
MR-PCA	4294_16_SPHK1_Sphingosine_kinase_1	SPHK1	GCST90200395	inosine 5'-monophosphate (imp)	-0.159594	0.0818262	0.0511277	DeCODE	Q9NYA1	Chen et al.	HMDB0000175	ENSG00000176170	FALSE
MR-PCA	4294_16_SPHK1_Sphingosine_kinase_1	SPHK1	GCST90200396	phenylalanine	0.023753	0.0614191	0.698952	DeCODE	Q9NYA1	Chen et al.	HMDB0000159	ENSG00000176170	FALSE
MR-PCA	4294_16_SPHK1_Sphingosine_kinase_1	SPHK1	GCST90200397	palmitate (16:0)	-0.0390678	0.0612667	0.52369	DeCODE	Q9NYA1	Chen et al.	HMDB0000220	ENSG00000176170	FALSE
MR-PCA	4294_16_SPHK1_Sphingosine_kinase_1	SPHK1	GCST90200400	nicotinamide	-0.0177015	0.061863	0.774771	DeCODE	Q9NYA1	Chen et al.	HMDB0001406	ENSG00000176170	FALSE
MR-PCA	4294_16_SPHK1_Sphingosine_kinase_1	SPHK1	GCST90200403	citrulline	-0.0439117	0.0616845	0.476542	DeCODE	Q9NYA1	Chen et al.	HMDB0000904	ENSG00000176170	FALSE
MR-PCA	4294_16_SPHK1_Sphingosine_kinase_1	SPHK1	GCST90200404	ornithine	-0.119242	0.061318	0.0518162	DeCODE	Q9NYA1	Chen et al.	HMDB0000214	ENSG00000176170	FALSE
MR-PCA	4294_16_SPHK1_Sphingosine_kinase_1	SPHK1	GCST90200405	retinol (vitamin a)	0.092365	0.0613464	0.132162	DeCODE	Q9NYA1	Chen et al.	HMDB0000305	ENSG00000176170	FALSE
MR-PCA	4294_16_SPHK1_Sphingosine_kinase_1	SPHK1	GCST90200406	1-methylnicotinamide	0.0434977	0.0615497	0.479748	DeCODE	Q9NYA1	Chen et al.	HMDB0000699	ENSG00000176170	FALSE
MR-PCA	4294_16_SPHK1_Sphingosine_kinase_1	SPHK1	GCST90200407	uridine	-0.107598	0.0613246	0.0793332	DeCODE	Q9NYA1	Chen et al.	HMDB0000296	ENSG00000176170	FALSE
MR-PCA	4294_16_SPHK1_Sphingosine_kinase_1	SPHK1	GCST90200415	serine	-0.051089	0.0612586	0.404287	DeCODE	Q9NYA1	Chen et al.	HMDB0000187	ENSG00000176170	FALSE
MR-PCA	4294_16_SPHK1_Sphingosine_kinase_1	SPHK1	GCST90200417	urea	0.0118189	0.0613859	0.847324	DeCODE	Q9NYA1	Chen et al.	HMDB0000294	ENSG00000176170	FALSE
MR-PCA	4294_16_SPHK1_Sphingosine_kinase_1	SPHK1	GCST90200418	pyridoxal	-0.00333363	0.0622104	0.957265	DeCODE	Q9NYA1	Chen et al.	HMDB0001545	ENSG00000176170	FALSE
MR-PCA	4294_16_SPHK1_Sphingosine_kinase_1	SPHK1	GCST90200422	serotonin	0.0246765	0.0643378	0.701315	DeCODE	Q9NYA1	Chen et al.	HMDB0000259	ENSG00000176170	FALSE
MR-PCA	4294_16_SPHK1_Sphingosine_kinase_1	SPHK1	GCST90200423	spermidine	0.0015862	0.0650143	0.980535	DeCODE	Q9NYA1	Chen et al.	HMDB0001257	ENSG00000176170	FALSE
MR-PCA	4294_16_SPHK1_Sphingosine_kinase_1	SPHK1	GCST90200429	cytidine	-0.0394018	0.0636648	0.535986	DeCODE	Q9NYA1	Chen et al.	HMDB0000089	ENSG00000176170	FALSE
MR-PCA	4294_16_SPHK1_Sphingosine_kinase_1	SPHK1	GCST90200430	pyruvate	-0.0305375	0.0613026	0.618383	DeCODE	Q9NYA1	Chen et al.	HMDB0000243	ENSG00000176170	FALSE
MR-PCA	4294_16_SPHK1_Sphingosine_kinase_1	SPHK1	GCST90200431	alanine	0.00640959	0.0612815	0.916699	DeCODE	Q9NYA1	Chen et al.	HMDB0000161	ENSG00000176170	FALSE
MR-PCA	4294_16_SPHK1_Sphingosine_kinase_1	SPHK1	GCST90200437	fructose	0.0656142	0.0617617	0.288065	DeCODE	Q9NYA1	Chen et al.	HMDB0000660	ENSG00000176170	FALSE
MR-PCA	4294_16_SPHK1_Sphingosine_kinase_1	SPHK1	GCST90200438	alpha-ketobutyrate	-0.00691664	0.0615572	0.910537	DeCODE	Q9NYA1	Chen et al.	HMDB0000005	ENSG00000176170	FALSE
MR-PCA	4294_16_SPHK1_Sphingosine_kinase_1	SPHK1	GCST90200439	cysteine	-0.077039	0.0614801	0.21018	DeCODE	Q9NYA1	Chen et al.	HMDB0000574	ENSG00000176170	FALSE
MR-PCA	4294_16_SPHK1_Sphingosine_kinase_1	SPHK1	GCST90200441	tryptophan	-0.0515783	0.0613959	0.400856	DeCODE	Q9NYA1	Chen et al.	HMDB0000929	ENSG00000176170	FALSE
MR-PCA	4294_16_SPHK1_Sphingosine_kinase_1	SPHK1	GCST90200447	maltose	0.0177448	0.0699321	0.799693	DeCODE	Q9NYA1	Chen et al.	HMDB0000163	ENSG00000176170	FALSE
MR-PCA	4294_16_SPHK1_Sphingosine_kinase_1	SPHK1	GCST90200455	alpha-ketoglutarate	-0.00950351	0.0614984	0.87719	DeCODE	Q9NYA1	Chen et al.	HMDB0000208	ENSG00000176170	FALSE
MR-PCA	4294_16_SPHK1_Sphingosine_kinase_1	SPHK1	GCST90200684	n-acetyl-aspartyl-glutamate (naag)	0.0546003	0.063486	0.389768	DeCODE	Q9NYA1	Chen et al.	HMDB0001067	ENSG00000176170	FALSE
MR-PCA	4294_16_SPHK1_Sphingosine_kinase_1	SPHK1	GCST90200687	bilirubin (e,z or z,e)*	0.0226189	0.0613798	0.712496	DeCODE	Q9NYA1	Chen et al.	HMDB0000488	ENSG00000176170	FALSE
MR-PCA	4294_16_SPHK1_Sphingosine_kinase_1	SPHK1	GCST90200691	n-delta-acetylornithine	-0.0483837	0.0613028	0.429961	DeCODE	Q9NYA1	Chen et al.	HMDB0003357	ENSG00000176170	FALSE
MR-PCA	4294_16_SPHK1_Sphingosine_kinase_1	SPHK1	GCST90200704	bilirubin (z,z)	0.031022	0.0612993	0.612805	DeCODE	Q9NYA1	Chen et al.	HMDB0000054	ENSG00000176170	FALSE
MR-PCA	4294_16_SPHK1_Sphingosine_kinase_1	SPHK1	GCST90200706	biliverdin	0.0812099	0.0612922	0.185183	DeCODE	Q9NYA1	Chen et al.	HMDB0001008	ENSG00000176170	FALSE
MR-PCA	4294_16_SPHK1_Sphingosine_kinase_1	SPHK1	GCST90200707	glycine	-0.0518415	0.0612918	0.397656	DeCODE	Q9NYA1	Chen et al.	HMDB0000123	ENSG00000176170	FALSE
MR-PCA	4294_16_SPHK1_Sphingosine_kinase_1	SPHK1	bioa_015	phenylethylamine	0.0777648	0.0606624	0.199868	DeCODE	Q9NYA1	Lotta et al.	HMDB0012275	ENSG00000176170	FALSE
MR-PCA	4294_16_SPHK1_Sphingosine_kinase_1	SPHK1	bioa_031	sarcosine	-0.0227483	0.0369752	0.538403	DeCODE	Q9NYA1	Lotta et al.	HMDB0000271	ENSG00000176170	FALSE
MR-PCA	4294_16_SPHK1_Sphingosine_kinase_1	SPHK1	bioa_033	spermidine	0.0697888	0.0434504	0.108236	DeCODE	Q9NYA1	Lotta et al.	HMDB0001257	ENSG00000176170	FALSE
MR-PCA	4294_16_SPHK1_Sphingosine_kinase_1	SPHK1	met-d-Acetate	acetate	0.00441682	0.0166803	0.791169	DeCODE	Q9NYA1	Borges et al.	HMDB0000042	ENSG00000176170	FALSE
MR-PCA	4294_16_SPHK1_Sphingosine_kinase_1	SPHK1	met-d-Acetoacetate	acetoacetate	-0.0225246	0.0166782	0.176841	DeCODE	Q9NYA1	Borges et al.	HMDB0000060	ENSG00000176170	FALSE
MR-PCA	4294_16_SPHK1_Sphingosine_kinase_1	SPHK1	met-d-Ala	alanine	-0.00343787	0.0166782	0.83669	DeCODE	Q9NYA1	Borges et al.	HMDB0000161	ENSG00000176170	FALSE
MR-PCA	4294_16_SPHK1_Sphingosine_kinase_1	SPHK1	met-d-Gly	glycine	0.00517169	0.0166856	0.7566	DeCODE	Q9NYA1	Borges et al.	HMDB0000123	ENSG00000176170	FALSE
MR-PCA	4294_16_SPHK1_Sphingosine_kinase_1	SPHK1	met-d-LA	linoleate (18:2n6)	0.00442409	0.0166836	0.790875	DeCODE	Q9NYA1	Borges et al.	HMDB0006270,HMDB0000673	ENSG00000176170	FALSE
MR-PCA	4294_16_SPHK1_Sphingosine_kinase_1	SPHK1	met-d-Phe	phenylalanine	-0.0127965	0.0166817	0.443024	DeCODE	Q9NYA1	Borges et al.	HMDB0000159	ENSG00000176170	FALSE
MR-PCA	4294_16_SPHK1_Sphingosine_kinase_1	SPHK1	met-d-Pyruvate	pyruvate	0.00813891	0.0167019	0.626043	DeCODE	Q9NYA1	Borges et al.	HMDB0000243	ENSG00000176170	FALSE
MR-PCA	4437_56_ENTPD5_ENTP5	ENTPD5	M00054	tryptophan	0.00376267	0.0355548	0.915719	DeCODE	O75356	Shin et al.	HMDB0000929	ENSG00000187097	FALSE
MR-PCA	4437_56_ENTPD5_ENTP5	ENTPD5	M00555	adenosine	-0.0130005	0.0355783	0.71481	DeCODE	O75356	Shin et al.	HMDB0000050	ENSG00000187097	FALSE
MR-PCA	4437_56_ENTPD5_ENTP5	ENTPD5	M00577	fructose	0.0350303	0.0356041	0.325173	DeCODE	O75356	Shin et al.	HMDB0000660	ENSG00000187097	FALSE
MR-PCA	4437_56_ENTPD5_ENTP5	ENTPD5	M00599	pyruvate	-0.0378472	0.0358411	0.290981	DeCODE	O75356	Shin et al.	HMDB0000243	ENSG00000187097	FALSE
MR-PCA	4437_56_ENTPD5_ENTP5	ENTPD5	M00606	uridine	0.0115225	0.0355569	0.745895	DeCODE	O75356	Shin et al.	HMDB0000296	ENSG00000187097	FALSE
MR-PCA	4437_56_ENTPD5_ENTP5	ENTPD5	M01105	linoleate (18:2n6)	-0.0265408	0.0356071	0.456042	DeCODE	O75356	Shin et al.	HMDB0006270,HMDB0000673	ENSG00000187097	FALSE
MR-PCA	4437_56_ENTPD5_ENTP5	ENTPD5	M01110	arachidonate (20:4n6)	-0.012092	0.0355253	0.733573	DeCODE	O75356	Shin et al.	HMDB0001043	ENSG00000187097	FALSE
MR-PCA	4437_56_ENTPD5_ENTP5	ENTPD5	M01123	inosine	0.00978025	0.0593562	0.869123	DeCODE	O75356	Shin et al.	HMDB0000195	ENSG00000187097	FALSE
MR-PCA	4437_56_ENTPD5_ENTP5	ENTPD5	M01302	methionine	0.00260912	0.035574	0.941533	DeCODE	O75356	Shin et al.	HMDB0000696	ENSG00000187097	FALSE
MR-PCA	4437_56_ENTPD5_ENTP5	ENTPD5	M01336	palmitate (16:0)	-0.0215092	0.0355607	0.545273	DeCODE	O75356	Shin et al.	HMDB0000220	ENSG00000187097	FALSE
MR-PCA	4437_56_ENTPD5_ENTP5	ENTPD5	M01358	stearate (18:0)	-0.0239914	0.0355538	0.499808	DeCODE	O75356	Shin et al.	HMDB0000827	ENSG00000187097	FALSE
MR-PCA	4437_56_ENTPD5_ENTP5	ENTPD5	M01493	ornithine	-0.00443885	0.0356715	0.900969	DeCODE	O75356	Shin et al.	HMDB0000214	ENSG00000187097	FALSE
MR-PCA	4437_56_ENTPD5_ENTP5	ENTPD5	M01508	pantothenate	-0.00718059	0.0360354	0.842055	DeCODE	O75356	Shin et al.	HMDB0000210	ENSG00000187097	FALSE
MR-PCA	4437_56_ENTPD5_ENTP5	ENTPD5	M01638	arginine	0.0619286	0.0361727	0.086892	DeCODE	O75356	Shin et al.	HMDB0000517	ENSG00000187097	FALSE
MR-PCA	4437_56_ENTPD5_ENTP5	ENTPD5	M01640	ascorbate (vitamin c)	-0.00633646	0.0671291	0.924798	DeCODE	O75356	Shin et al.	HMDB0000044	ENSG00000187097	FALSE
MR-PCA	4437_56_ENTPD5_ENTP5	ENTPD5	M01670	urea	0.0183196	0.0355707	0.60654	DeCODE	O75356	Shin et al.	HMDB0000294	ENSG00000187097	FALSE
MR-PCA	4437_56_ENTPD5_ENTP5	ENTPD5	M01712	cortisol	-0.00658723	0.0355763	0.853105	DeCODE	O75356	Shin et al.	HMDB0000063	ENSG00000187097	FALSE
MR-PCA	4437_56_ENTPD5_ENTP5	ENTPD5	M01827	riboflavin (vitamin b2)	-0.0167339	0.0772409	0.828485	DeCODE	O75356	Shin et al.	HMDB0000244	ENSG00000187097	FALSE
MR-PCA	4437_56_ENTPD5_ENTP5	ENTPD5	M02132	citrulline	0.058695	0.0356227	0.0994172	DeCODE	O75356	Shin et al.	HMDB0000904	ENSG00000187097	FALSE
MR-PCA	4437_56_ENTPD5_ENTP5	ENTPD5	M02137	biliverdin	-0.0686531	0.0385553	0.0749719	DeCODE	O75356	Shin et al.	HMDB0001008	ENSG00000187097	FALSE
MR-PCA	4437_56_ENTPD5_ENTP5	ENTPD5	M02342	serotonin (5ht)	-0.0275399	0.0400684	0.49188	DeCODE	O75356	Shin et al.	HMDB0000259	ENSG00000187097	FALSE
MR-PCA	4437_56_ENTPD5_ENTP5	ENTPD5	M11438	phosphate	0.00047835	0.0355885	0.989276	DeCODE	O75356	Shin et al.	HMDB0001429	ENSG00000187097	TRUE
MR-PCA	4437_56_ENTPD5_ENTP5	ENTPD5	M15122	glycerol	-0.00858405	0.0355621	0.809259	DeCODE	O75356	Shin et al.	HMDB0000131	ENSG00000187097	FALSE
MR-PCA	4437_56_ENTPD5_ENTP5	ENTPD5	M15488	acetylphosphate	-0.0130005	0.0355783	0.71481	DeCODE	O75356	Shin et al.	HMDB0001494	ENSG00000187097	FALSE
MR-PCA	4437_56_ENTPD5_ENTP5	ENTPD5	M15506	choline	0.0670139	0.0356593	0.0602061	DeCODE	O75356	Shin et al.	HMDB0000097	ENSG00000187097	FALSE
MR-PCA	4437_56_ENTPD5_ENTP5	ENTPD5	M15630	n-acetylornithine	0.0154314	0.0360706	0.668788	DeCODE	O75356	Shin et al.	HMDB0003357	ENSG00000187097	FALSE
MR-PCA	4437_56_ENTPD5_ENTP5	ENTPD5	M15677	3-methylhistidine	0.0286391	0.0411047	0.485968	DeCODE	O75356	Shin et al.	HMDB0000479	ENSG00000187097	FALSE
MR-PCA	4437_56_ENTPD5_ENTP5	ENTPD5	M15990	glycerophosphorylcholine (gpc)	-0.0203407	0.0370262	0.582759	DeCODE	O75356	Shin et al.	HMDB0000086	ENSG00000187097	FALSE
MR-PCA	4437_56_ENTPD5_ENTP5	ENTPD5	M15996	aspartate	0.0603788	0.0357288	0.091044	DeCODE	O75356	Shin et al.	HMDB0000191	ENSG00000187097	FALSE
MR-PCA	4437_56_ENTPD5_ENTP5	ENTPD5	M20489	glucose	-0.0404935	0.0356253	0.255685	DeCODE	O75356	Shin et al.	HMDB0000122	ENSG00000187097	FALSE
MR-PCA	4437_56_ENTPD5_ENTP5	ENTPD5	M21044	2-hydroxybutyrate (ahb)	0.0101854	0.0355275	0.774349	DeCODE	O75356	Shin et al.	HMDB0000008	ENSG00000187097	FALSE
MR-PCA	4437_56_ENTPD5_ENTP5	ENTPD5	M27718	creatine	0.0254175	0.0355108	0.474134	DeCODE	O75356	Shin et al.	HMDB0000064	ENSG00000187097	FALSE
MR-PCA	4437_56_ENTPD5_ENTP5	ENTPD5	M31453	cysteine	0.00879815	0.0357938	0.805836	DeCODE	O75356	Shin et al.	HMDB0000574	ENSG00000187097	FALSE
MR-PCA	4437_56_ENTPD5_ENTP5	ENTPD5	M32198	acetylcarnitine (c2)	0.0205187	0.0355522	0.563843	DeCODE	O75356	Shin et al.	HMDB0000201	ENSG00000187097	FALSE
MR-PCA	4437_56_ENTPD5_ENTP5	ENTPD5	M32315	serine	-0.00962497	0.0355691	0.786699	DeCODE	O75356	Shin et al.	HMDB0000187	ENSG00000187097	FALSE
MR-PCA	4437_56_ENTPD5_ENTP5	ENTPD5	M32338	glycine	-0.0242656	0.0355513	0.494891	DeCODE	O75356	Shin et al.	HMDB0000123	ENSG00000187097	FALSE
MR-PCA	4437_56_ENTPD5_ENTP5	ENTPD5	M32339	alanine	-0.0175047	0.0355813	0.622745	DeCODE	O75356	Shin et al.	HMDB0000161	ENSG00000187097	FALSE
MR-PCA	4437_56_ENTPD5_ENTP5	ENTPD5	M32425	dehydroepiandrosterone sulfate (dhea-s)	-0.0365605	0.0355744	0.304082	DeCODE	O75356	Shin et al.	HMDB0001032	ENSG00000187097	FALSE
MR-PCA	4437_56_ENTPD5_ENTP5	ENTPD5	M32593	heme	-0.0250295	0.0395128	0.526437	DeCODE	O75356	Shin et al.	HMDB0003178	ENSG00000187097	FALSE
MR-PCA	4437_56_ENTPD5_ENTP5	ENTPD5	M33453	alpha-ketoglutarate	-0.0201746	0.0403274	0.616885	DeCODE	O75356	Shin et al.	HMDB0000208	ENSG00000187097	FALSE
MR-PCA	4437_56_ENTPD5_ENTP5	ENTPD5	bioa_001	alanine	0.00582341	0.0103872	0.575047	DeCODE	O75356	Lotta et al.	HMDB0000161	ENSG00000187097	FALSE
MR-PCA	4437_56_ENTPD5_ENTP5	ENTPD5	bioa_002	arginine	0.0261115	0.0173986	0.133413	DeCODE	O75356	Lotta et al.	HMDB0000517	ENSG00000187097	FALSE
MR-PCA	4437_56_ENTPD5_ENTP5	ENTPD5	bioa_004	aspartate	0.0135093	0.0173846	0.437108	DeCODE	O75356	Lotta et al.	HMDB0000191	ENSG00000187097	FALSE
MR-PCA	4437_56_ENTPD5_ENTP5	ENTPD5	bioa_005	citrulline	0.0183717	0.0173381	0.289321	DeCODE	O75356	Lotta et al.	HMDB0000904	ENSG00000187097	FALSE
MR-PCA	4437_56_ENTPD5_ENTP5	ENTPD5	bioa_008	glycine	-0.0195944	0.010795	0.0695024	DeCODE	O75356	Lotta et al.	HMDB0000123	ENSG00000187097	FALSE
MR-PCA	4437_56_ENTPD5_ENTP5	ENTPD5	bioa_013	methionine	-0.00547999	0.0173308	0.751851	DeCODE	O75356	Lotta et al.	HMDB0000696	ENSG00000187097	FALSE
MR-PCA	4437_56_ENTPD5_ENTP5	ENTPD5	bioa_014	ornithine	-0.0170832	0.0173438	0.324635	DeCODE	O75356	Lotta et al.	HMDB0000214	ENSG00000187097	FALSE
MR-PCA	4437_56_ENTPD5_ENTP5	ENTPD5	bioa_018	serine	-0.0084924	0.017334	0.624185	DeCODE	O75356	Lotta et al.	HMDB0000187	ENSG00000187097	FALSE
MR-PCA	4437_56_ENTPD5_ENTP5	ENTPD5	bioa_020	tryptophan	0.00773676	0.0173288	0.655259	DeCODE	O75356	Lotta et al.	HMDB0000929	ENSG00000187097	FALSE
MR-PCA	4437_56_ENTPD5_ENTP5	ENTPD5	bioa_023	n-acetylornithine	-0.0160796	0.0174081	0.355651	DeCODE	O75356	Lotta et al.	HMDB0003357	ENSG00000187097	FALSE
MR-PCA	4437_56_ENTPD5_ENTP5	ENTPD5	bioa_032	serotonin	0.0108219	0.0221847	0.625685	DeCODE	O75356	Lotta et al.	HMDB0000259	ENSG00000187097	FALSE
MR-PCA	4437_56_ENTPD5_ENTP5	ENTPD5	bior_002	acetylcarnitine (c2)	0.00441523	0.0173187	0.79877	DeCODE	O75356	Lotta et al.	HMDB0000201	ENSG00000187097	FALSE
MR-PCA	4468_21_SPHK2_SPHK2	SPHK2	GCST90199627	n-alpha-acetylornithine	0.0197778	0.219001	0.928041	DeCODE	Q9NRA0	Chen et al.	HMDB0003357	ENSG00000063176	FALSE
MR-PCA	4468_21_SPHK2_SPHK2	SPHK2	GCST90199628	3-methylhistidine	0.0588769	0.180103	0.743739	DeCODE	Q9NRA0	Chen et al.	HMDB0000479	ENSG00000063176	FALSE
MR-PCA	4468_21_SPHK2_SPHK2	SPHK2	GCST90199629	glycerophosphorylcholine (gpc)	-0.072913	0.180946	0.686981	DeCODE	Q9NRA0	Chen et al.	HMDB0000086	ENSG00000063176	FALSE
MR-PCA	4468_21_SPHK2_SPHK2	SPHK2	GCST90199669	acetylcarnitine (c2)	0.109731	0.1804	0.543011	DeCODE	Q9NRA0	Chen et al.	HMDB0000201	ENSG00000063176	FALSE
MR-PCA	4468_21_SPHK2_SPHK2	SPHK2	GCST90199673	dehydroepiandrosterone sulfate (dhea-s)	-0.137653	0.180768	0.446366	DeCODE	Q9NRA0	Chen et al.	HMDB0001032	ENSG00000063176	FALSE
MR-PCA	4468_21_SPHK2_SPHK2	SPHK2	GCST90199691	1-methylhistidine	-0.114434	0.180795	0.526767	DeCODE	Q9NRA0	Chen et al.	HMDB0000001	ENSG00000063176	FALSE
MR-PCA	4468_21_SPHK2_SPHK2	SPHK2	GCST90199845	sphinganine-1-phosphate	0.247787	0.181898	0.173125	DeCODE	Q9NRA0	Chen et al.	HMDB0001383	ENSG00000063176	TRUE
MR-PCA	4468_21_SPHK2_SPHK2	SPHK2	GCST90199896	sulfate*	0.0300012	0.180743	0.868166	DeCODE	Q9NRA0	Chen et al.	HMDB01448	ENSG00000063176	FALSE
MR-PCA	4468_21_SPHK2_SPHK2	SPHK2	GCST90199972	sphingomyelin (d18:1/24:1, d18:2/24:0)*	-0.149276	0.180326	0.407777	DeCODE	Q9NRA0	Chen et al.	HMDB0012107	ENSG00000063176	FALSE
MR-PCA	4468_21_SPHK2_SPHK2	SPHK2	GCST90200001	sphingomyelin (d18:1/20:0, d16:1/22:0)*	-0.0826633	0.18044	0.646866	DeCODE	Q9NRA0	Chen et al.	HMDB0012102	ENSG00000063176	FALSE
MR-PCA	4468_21_SPHK2_SPHK2	SPHK2	GCST90200049	myristoyl dihydrosphingomyelin (d18:0/14:0)*	0.228018	0.180482	0.20645	DeCODE	Q9NRA0	Chen et al.	HMDB0012085	ENSG00000063176	FALSE
MR-PCA	4468_21_SPHK2_SPHK2	SPHK2	GCST90200056	sphingomyelin (d18:0/18:0, d19:0/17:0)*	0.120726	0.180267	0.503045	DeCODE	Q9NRA0	Chen et al.	HMDB0012087	ENSG00000063176	FALSE
MR-PCA	4468_21_SPHK2_SPHK2	SPHK2	GCST90200279	pantothenate	0.0999051	0.181152	0.581292	DeCODE	Q9NRA0	Chen et al.	HMDB0000210	ENSG00000063176	FALSE
MR-PCA	4468_21_SPHK2_SPHK2	SPHK2	GCST90200283	3-ureidopropionate	0.0904241	0.188801	0.631982	DeCODE	Q9NRA0	Chen et al.	HMDB0000026	ENSG00000063176	FALSE
MR-PCA	4468_21_SPHK2_SPHK2	SPHK2	GCST90200291	sarcosine	-0.138513	0.180821	0.443664	DeCODE	Q9NRA0	Chen et al.	HMDB0000271	ENSG00000063176	FALSE
MR-PCA	4468_21_SPHK2_SPHK2	SPHK2	GCST90200296	methyl indole-3-acetate	0.150182	0.195531	0.442445	DeCODE	Q9NRA0	Chen et al.	HMDB0029738	ENSG00000063176	FALSE
MR-PCA	4468_21_SPHK2_SPHK2	SPHK2	GCST90200306	butyrate/isobutyrate (4:0)	-0.0496016	0.183289	0.786684	DeCODE	Q9NRA0	Chen et al.	HMDB0000039	ENSG00000063176	FALSE
MR-PCA	4468_21_SPHK2_SPHK2	SPHK2	GCST90200314	n-acetylneuraminate	0.0691763	0.181076	0.702439	DeCODE	Q9NRA0	Chen et al.	HMDB0000230	ENSG00000063176	FALSE
MR-PCA	4468_21_SPHK2_SPHK2	SPHK2	GCST90200318	acetoacetate	0.0515237	0.196317	0.792973	DeCODE	Q9NRA0	Chen et al.	HMDB0000060	ENSG00000063176	FALSE
MR-PCA	4468_21_SPHK2_SPHK2	SPHK2	GCST90200319	cys-gly, oxidized	0.0614767	0.180454	0.733345	DeCODE	Q9NRA0	Chen et al.	HMDB0000078	ENSG00000063176	FALSE
MR-PCA	4468_21_SPHK2_SPHK2	SPHK2	GCST90200323	creatine	-0.119884	0.180148	0.505747	DeCODE	Q9NRA0	Chen et al.	HMDB0000064	ENSG00000063176	FALSE
MR-PCA	4468_21_SPHK2_SPHK2	SPHK2	GCST90200325	glycerol	-0.0121456	0.180142	0.946246	DeCODE	Q9NRA0	Chen et al.	HMDB0000131	ENSG00000063176	FALSE
MR-PCA	4468_21_SPHK2_SPHK2	SPHK2	GCST90200327	choline	0.129026	0.180396	0.474462	DeCODE	Q9NRA0	Chen et al.	HMDB0000097	ENSG00000063176	FALSE
MR-PCA	4468_21_SPHK2_SPHK2	SPHK2	GCST90200335	stearoyl sphingomyelin (d18:1/18:0)	-0.148178	0.180434	0.411514	DeCODE	Q9NRA0	Chen et al.	HMDB0001348	ENSG00000063176	FALSE
MR-PCA	4468_21_SPHK2_SPHK2	SPHK2	GCST90200336	n-palmitoyl-sphingosine (d18:1/16:0)	-0.215842	0.180329	0.231331	DeCODE	Q9NRA0	Chen et al.	HMDB0004949	ENSG00000063176	FALSE
MR-PCA	4468_21_SPHK2_SPHK2	SPHK2	GCST90200341	n-stearoyl-sphingosine (d18:1/18:0)*	-0.0422534	0.180471	0.814886	DeCODE	Q9NRA0	Chen et al.	HMDB0004950	ENSG00000063176	FALSE
MR-PCA	4468_21_SPHK2_SPHK2	SPHK2	GCST90200345	s-adenosylhomocysteine (sah)	0.0316929	0.208796	0.879353	DeCODE	Q9NRA0	Chen et al.	HMDB00939	ENSG00000063176	FALSE
MR-PCA	4468_21_SPHK2_SPHK2	SPHK2	GCST90200351	n-acetylputrescine	0.322525	0.180602	0.0741266	DeCODE	Q9NRA0	Chen et al.	HMDB0002064	ENSG00000063176	FALSE
MR-PCA	4468_21_SPHK2_SPHK2	SPHK2	GCST90200354	linoleate (18:2n6)	-0.0711249	0.180416	0.693413	DeCODE	Q9NRA0	Chen et al.	HMDB0006270,HMDB0000673	ENSG00000063176	FALSE
MR-PCA	4468_21_SPHK2_SPHK2	SPHK2	GCST90200355	adenosine 5'-diphosphate (adp)	-0.0303446	0.241591	0.900046	DeCODE	Q9NRA0	Chen et al.	HMDB0001341	ENSG00000063176	TRUE
MR-PCA	4468_21_SPHK2_SPHK2	SPHK2	GCST90200356	adenosine 5'-monophosphate (amp)	-0.159363	0.180866	0.378257	DeCODE	Q9NRA0	Chen et al.	HMDB0000045	ENSG00000063176	FALSE
MR-PCA	4468_21_SPHK2_SPHK2	SPHK2	GCST90200358	arachidonate (20:4n6)	-0.0580565	0.180285	0.747433	DeCODE	Q9NRA0	Chen et al.	HMDB0001043	ENSG00000063176	FALSE
MR-PCA	4468_21_SPHK2_SPHK2	SPHK2	GCST90200361	beta-alanine	-0.0223394	0.182034	0.902328	DeCODE	Q9NRA0	Chen et al.	HMDB0000056	ENSG00000063176	FALSE
MR-PCA	4468_21_SPHK2_SPHK2	SPHK2	GCST90200362	succinate	-0.346213	0.18398	0.0598638	DeCODE	Q9NRA0	Chen et al.	HMDB0000254	ENSG00000063176	FALSE
MR-PCA	4468_21_SPHK2_SPHK2	SPHK2	GCST90200363	choline phosphate	-0.11529	0.180576	0.523176	DeCODE	Q9NRA0	Chen et al.	HMDB0001565	ENSG00000063176	FALSE
MR-PCA	4468_21_SPHK2_SPHK2	SPHK2	GCST90200364	cysteinylglycine	-0.20842	0.180922	0.249327	DeCODE	Q9NRA0	Chen et al.	HMDB0000078	ENSG00000063176	FALSE
MR-PCA	4468_21_SPHK2_SPHK2	SPHK2	GCST90200370	aspartate	-0.179449	0.180488	0.320105	DeCODE	Q9NRA0	Chen et al.	HMDB0000191	ENSG00000063176	FALSE
MR-PCA	4468_21_SPHK2_SPHK2	SPHK2	GCST90200372	arginine	-0.035202	0.180671	0.845518	DeCODE	Q9NRA0	Chen et al.	HMDB0000517	ENSG00000063176	FALSE
MR-PCA	4468_21_SPHK2_SPHK2	SPHK2	GCST90200374	sphinganine	-0.0283921	0.190241	0.881362	DeCODE	Q9NRA0	Chen et al.	HMDB0000269	ENSG00000063176	TRUE
MR-PCA	4468_21_SPHK2_SPHK2	SPHK2	GCST90200376	flavin adenine dinucleotide (fad)	-0.0103766	0.2073	0.960078	DeCODE	Q9NRA0	Chen et al.	HMDB0001248	ENSG00000063176	FALSE
MR-PCA	4468_21_SPHK2_SPHK2	SPHK2	GCST90200378	cortisol	0.00771204	0.181153	0.966043	DeCODE	Q9NRA0	Chen et al.	HMDB0000063	ENSG00000063176	FALSE
MR-PCA	4468_21_SPHK2_SPHK2	SPHK2	GCST90200383	cystathionine	-0.205935	0.183163	0.260874	DeCODE	Q9NRA0	Chen et al.	HMDB0000099	ENSG00000063176	FALSE
MR-PCA	4468_21_SPHK2_SPHK2	SPHK2	GCST90200384	guanidinoacetate	0.104993	0.180653	0.561116	DeCODE	Q9NRA0	Chen et al.	HMDB0000128	ENSG00000063176	FALSE
MR-PCA	4468_21_SPHK2_SPHK2	SPHK2	GCST90200385	sphingosine	-0.135157	0.183519	0.461443	DeCODE	Q9NRA0	Chen et al.	HMDB0000252	ENSG00000063176	TRUE
MR-PCA	4468_21_SPHK2_SPHK2	SPHK2	GCST90200390	stearate (18:0)	-0.125021	0.180281	0.488008	DeCODE	Q9NRA0	Chen et al.	HMDB0000827	ENSG00000063176	FALSE
MR-PCA	4468_21_SPHK2_SPHK2	SPHK2	GCST90200391	methionine	-0.181218	0.180833	0.31628	DeCODE	Q9NRA0	Chen et al.	HMDB0000696	ENSG00000063176	FALSE
MR-PCA	4468_21_SPHK2_SPHK2	SPHK2	GCST90200393	phosphate	0.0105507	0.180561	0.953404	DeCODE	Q9NRA0	Chen et al.	HMDB0001429	ENSG00000063176	FALSE
MR-PCA	4468_21_SPHK2_SPHK2	SPHK2	GCST90200394	inosine	-0.380928	0.233286	0.102494	DeCODE	Q9NRA0	Chen et al.	HMDB0000195	ENSG00000063176	FALSE
MR-PCA	4468_21_SPHK2_SPHK2	SPHK2	GCST90200395	inosine 5'-monophosphate (imp)	-0.447416	0.238606	0.0607751	DeCODE	Q9NRA0	Chen et al.	HMDB0000175	ENSG00000063176	FALSE
MR-PCA	4468_21_SPHK2_SPHK2	SPHK2	GCST90200396	phenylalanine	-0.0527029	0.180772	0.770635	DeCODE	Q9NRA0	Chen et al.	HMDB0000159	ENSG00000063176	FALSE
MR-PCA	4468_21_SPHK2_SPHK2	SPHK2	GCST90200397	palmitate (16:0)	-0.102046	0.180311	0.571433	DeCODE	Q9NRA0	Chen et al.	HMDB0000220	ENSG00000063176	FALSE
MR-PCA	4468_21_SPHK2_SPHK2	SPHK2	GCST90200400	nicotinamide	-0.0138459	0.182077	0.939384	DeCODE	Q9NRA0	Chen et al.	HMDB0001406	ENSG00000063176	FALSE
MR-PCA	4468_21_SPHK2_SPHK2	SPHK2	GCST90200403	citrulline	-0.0211585	0.181563	0.907228	DeCODE	Q9NRA0	Chen et al.	HMDB0000904	ENSG00000063176	FALSE
MR-PCA	4468_21_SPHK2_SPHK2	SPHK2	GCST90200404	ornithine	-0.0279684	0.180471	0.876841	DeCODE	Q9NRA0	Chen et al.	HMDB0000214	ENSG00000063176	FALSE
MR-PCA	4468_21_SPHK2_SPHK2	SPHK2	GCST90200405	retinol (vitamin a)	0.032499	0.180562	0.857162	DeCODE	Q9NRA0	Chen et al.	HMDB0000305	ENSG00000063176	FALSE
MR-PCA	4468_21_SPHK2_SPHK2	SPHK2	GCST90200406	1-methylnicotinamide	0.232234	0.181132	0.199798	DeCODE	Q9NRA0	Chen et al.	HMDB0000699	ENSG00000063176	FALSE
MR-PCA	4468_21_SPHK2_SPHK2	SPHK2	GCST90200407	uridine	0.0927278	0.180501	0.607445	DeCODE	Q9NRA0	Chen et al.	HMDB0000296	ENSG00000063176	FALSE
MR-PCA	4468_21_SPHK2_SPHK2	SPHK2	GCST90200415	serine	-0.357767	0.180283	0.0472038	DeCODE	Q9NRA0	Chen et al.	HMDB0000187	ENSG00000063176	FALSE
MR-PCA	4468_21_SPHK2_SPHK2	SPHK2	GCST90200417	urea	0.017877	0.180656	0.921173	DeCODE	Q9NRA0	Chen et al.	HMDB0000294	ENSG00000063176	FALSE
MR-PCA	4468_21_SPHK2_SPHK2	SPHK2	GCST90200418	pyridoxal	0.0599455	0.18308	0.743344	DeCODE	Q9NRA0	Chen et al.	HMDB0001545	ENSG00000063176	FALSE
MR-PCA	4468_21_SPHK2_SPHK2	SPHK2	GCST90200422	serotonin	0.0119305	0.189356	0.949762	DeCODE	Q9NRA0	Chen et al.	HMDB0000259	ENSG00000063176	FALSE
MR-PCA	4468_21_SPHK2_SPHK2	SPHK2	GCST90200423	spermidine	-0.183692	0.191276	0.336879	DeCODE	Q9NRA0	Chen et al.	HMDB0001257	ENSG00000063176	FALSE
MR-PCA	4468_21_SPHK2_SPHK2	SPHK2	GCST90200429	cytidine	-0.142801	0.187346	0.445924	DeCODE	Q9NRA0	Chen et al.	HMDB0000089	ENSG00000063176	FALSE
MR-PCA	4468_21_SPHK2_SPHK2	SPHK2	GCST90200430	pyruvate	-0.0359891	0.180431	0.841901	DeCODE	Q9NRA0	Chen et al.	HMDB0000243	ENSG00000063176	FALSE
MR-PCA	4468_21_SPHK2_SPHK2	SPHK2	GCST90200431	alanine	-0.0288016	0.180369	0.873132	DeCODE	Q9NRA0	Chen et al.	HMDB0000161	ENSG00000063176	FALSE
MR-PCA	4468_21_SPHK2_SPHK2	SPHK2	GCST90200437	fructose	0.161662	0.18178	0.373828	DeCODE	Q9NRA0	Chen et al.	HMDB0000660	ENSG00000063176	FALSE
MR-PCA	4468_21_SPHK2_SPHK2	SPHK2	GCST90200438	alpha-ketobutyrate	0.0583559	0.181168	0.747371	DeCODE	Q9NRA0	Chen et al.	HMDB0000005	ENSG00000063176	FALSE
MR-PCA	4468_21_SPHK2_SPHK2	SPHK2	GCST90200439	cysteine	-0.351559	0.180879	0.0519428	DeCODE	Q9NRA0	Chen et al.	HMDB0000574	ENSG00000063176	FALSE
MR-PCA	4468_21_SPHK2_SPHK2	SPHK2	GCST90200441	tryptophan	-0.123543	0.180694	0.494157	DeCODE	Q9NRA0	Chen et al.	HMDB0000929	ENSG00000063176	FALSE
MR-PCA	4468_21_SPHK2_SPHK2	SPHK2	GCST90200447	maltose	0.448854	0.205744	0.0291382	DeCODE	Q9NRA0	Chen et al.	HMDB0000163	ENSG00000063176	FALSE
MR-PCA	4468_21_SPHK2_SPHK2	SPHK2	GCST90200455	alpha-ketoglutarate	-0.119802	0.180949	0.507923	DeCODE	Q9NRA0	Chen et al.	HMDB0000208	ENSG00000063176	FALSE
MR-PCA	4468_21_SPHK2_SPHK2	SPHK2	GCST90200684	n-acetyl-aspartyl-glutamate (naag)	0.0231455	0.185556	0.900732	DeCODE	Q9NRA0	Chen et al.	HMDB0001067	ENSG00000063176	FALSE
MR-PCA	4468_21_SPHK2_SPHK2	SPHK2	GCST90200687	bilirubin (e,z or z,e)*	0.224908	0.180661	0.213163	DeCODE	Q9NRA0	Chen et al.	HMDB0000488	ENSG00000063176	FALSE
MR-PCA	4468_21_SPHK2_SPHK2	SPHK2	GCST90200691	n-delta-acetylornithine	-0.0334461	0.180431	0.852941	DeCODE	Q9NRA0	Chen et al.	HMDB0003357	ENSG00000063176	FALSE
MR-PCA	4468_21_SPHK2_SPHK2	SPHK2	GCST90200704	bilirubin (z,z)	0.313643	0.180405	0.0821146	DeCODE	Q9NRA0	Chen et al.	HMDB0000054	ENSG00000063176	FALSE
MR-PCA	4468_21_SPHK2_SPHK2	SPHK2	GCST90200706	biliverdin	0.491953	0.180384	0.00638634	DeCODE	Q9NRA0	Chen et al.	HMDB0001008	ENSG00000063176	FALSE
MR-PCA	4468_21_SPHK2_SPHK2	SPHK2	GCST90200707	glycine	-0.169341	0.180393	0.347868	DeCODE	Q9NRA0	Chen et al.	HMDB0000123	ENSG00000063176	FALSE
MR-PCA	4468_21_SPHK2_SPHK2	SPHK2	M00054	tryptophan	0.117637	0.21498	0.584242	DeCODE	Q9NRA0	Shin et al.	HMDB0000929	ENSG00000063176	FALSE
MR-PCA	4468_21_SPHK2_SPHK2	SPHK2	M00555	adenosine	-0.0632563	0.21514	0.76874	DeCODE	Q9NRA0	Shin et al.	HMDB0000050	ENSG00000063176	FALSE
MR-PCA	4468_21_SPHK2_SPHK2	SPHK2	M00577	fructose	-0.0352838	0.215242	0.869789	DeCODE	Q9NRA0	Shin et al.	HMDB0000660	ENSG00000063176	FALSE
MR-PCA	4468_21_SPHK2_SPHK2	SPHK2	M00599	pyruvate	-0.235415	0.216691	0.277299	DeCODE	Q9NRA0	Shin et al.	HMDB0000243	ENSG00000063176	FALSE
MR-PCA	4468_21_SPHK2_SPHK2	SPHK2	M00606	uridine	0.360593	0.214972	0.0934656	DeCODE	Q9NRA0	Shin et al.	HMDB0000296	ENSG00000063176	FALSE
MR-PCA	4468_21_SPHK2_SPHK2	SPHK2	M01105	linoleate (18:2n6)	-0.0946964	0.215298	0.660054	DeCODE	Q9NRA0	Shin et al.	HMDB0006270,HMDB0000673	ENSG00000063176	FALSE
MR-PCA	4468_21_SPHK2_SPHK2	SPHK2	M01110	arachidonate (20:4n6)	-0.144868	0.214794	0.500026	DeCODE	Q9NRA0	Shin et al.	HMDB0001043	ENSG00000063176	FALSE
MR-PCA	4468_21_SPHK2_SPHK2	SPHK2	M01123	inosine	0.0925463	0.358902	0.796515	DeCODE	Q9NRA0	Shin et al.	HMDB0000195	ENSG00000063176	FALSE
MR-PCA	4468_21_SPHK2_SPHK2	SPHK2	M01302	methionine	0.261092	0.215077	0.224769	DeCODE	Q9NRA0	Shin et al.	HMDB0000696	ENSG00000063176	FALSE
MR-PCA	4468_21_SPHK2_SPHK2	SPHK2	M01336	palmitate (16:0)	-0.204791	0.215012	0.340863	DeCODE	Q9NRA0	Shin et al.	HMDB0000220	ENSG00000063176	FALSE
MR-PCA	4468_21_SPHK2_SPHK2	SPHK2	M01358	stearate (18:0)	-0.117022	0.214969	0.586188	DeCODE	Q9NRA0	Shin et al.	HMDB0000827	ENSG00000063176	FALSE
MR-PCA	4468_21_SPHK2_SPHK2	SPHK2	M01493	ornithine	-0.237675	0.215669	0.270447	DeCODE	Q9NRA0	Shin et al.	HMDB0000214	ENSG00000063176	FALSE
MR-PCA	4468_21_SPHK2_SPHK2	SPHK2	M01508	pantothenate	0.229702	0.225783	0.308984	DeCODE	Q9NRA0	Shin et al.	HMDB0000210	ENSG00000063176	FALSE
MR-PCA	4468_21_SPHK2_SPHK2	SPHK2	M01638	arginine	-0.32868	0.218726	0.132916	DeCODE	Q9NRA0	Shin et al.	HMDB0000517	ENSG00000063176	FALSE
MR-PCA	4468_21_SPHK2_SPHK2	SPHK2	M01640	ascorbate (vitamin c)	-0.282849	0.420681	0.501355	DeCODE	Q9NRA0	Shin et al.	HMDB0000044	ENSG00000063176	FALSE
MR-PCA	4468_21_SPHK2_SPHK2	SPHK2	M01670	urea	-0.164669	0.215088	0.443921	DeCODE	Q9NRA0	Shin et al.	HMDB0000294	ENSG00000063176	FALSE
MR-PCA	4468_21_SPHK2_SPHK2	SPHK2	M01712	cortisol	-0.0940513	0.215106	0.661942	DeCODE	Q9NRA0	Shin et al.	HMDB0000063	ENSG00000063176	FALSE
MR-PCA	4468_21_SPHK2_SPHK2	SPHK2	M01827	riboflavin (vitamin b2)	-0.205945	0.467213	0.659362	DeCODE	Q9NRA0	Shin et al.	HMDB0000244	ENSG00000063176	FALSE
MR-PCA	4468_21_SPHK2_SPHK2	SPHK2	M02132	citrulline	-0.0232415	0.215407	0.914078	DeCODE	Q9NRA0	Shin et al.	HMDB0000904	ENSG00000063176	FALSE
MR-PCA	4468_21_SPHK2_SPHK2	SPHK2	M02137	biliverdin	-0.0783128	0.241624	0.745854	DeCODE	Q9NRA0	Shin et al.	HMDB0001008	ENSG00000063176	FALSE
MR-PCA	4468_21_SPHK2_SPHK2	SPHK2	M02342	serotonin (5ht)	-0.275386	0.242255	0.255638	DeCODE	Q9NRA0	Shin et al.	HMDB0000259	ENSG00000063176	FALSE
MR-PCA	4468_21_SPHK2_SPHK2	SPHK2	M11438	phosphate	-0.203178	0.215187	0.34507	DeCODE	Q9NRA0	Shin et al.	HMDB0001429	ENSG00000063176	FALSE
MR-PCA	4468_21_SPHK2_SPHK2	SPHK2	M15122	glycerol	-0.348177	0.214992	0.105342	DeCODE	Q9NRA0	Shin et al.	HMDB0000131	ENSG00000063176	FALSE
MR-PCA	4468_21_SPHK2_SPHK2	SPHK2	M15488	acetylphosphate	-0.0632563	0.21514	0.76874	DeCODE	Q9NRA0	Shin et al.	HMDB0001494	ENSG00000063176	FALSE
MR-PCA	4468_21_SPHK2_SPHK2	SPHK2	M15506	choline	-0.517105	0.215615	0.0164722	DeCODE	Q9NRA0	Shin et al.	HMDB0000097	ENSG00000063176	FALSE
MR-PCA	4468_21_SPHK2_SPHK2	SPHK2	M15630	n-acetylornithine	0.144485	0.218106	0.50768	DeCODE	Q9NRA0	Shin et al.	HMDB0003357	ENSG00000063176	FALSE
MR-PCA	4468_21_SPHK2_SPHK2	SPHK2	M15677	3-methylhistidine	-0.0698477	0.263124	0.790658	DeCODE	Q9NRA0	Shin et al.	HMDB0000479	ENSG00000063176	FALSE
MR-PCA	4468_21_SPHK2_SPHK2	SPHK2	M15990	glycerophosphorylcholine (gpc)	0.232882	0.223839	0.298155	DeCODE	Q9NRA0	Shin et al.	HMDB0000086	ENSG00000063176	FALSE
MR-PCA	4468_21_SPHK2_SPHK2	SPHK2	M15996	aspartate	-0.274902	0.216073	0.203279	DeCODE	Q9NRA0	Shin et al.	HMDB0000191	ENSG00000063176	FALSE
MR-PCA	4468_21_SPHK2_SPHK2	SPHK2	M20489	glucose	-0.600262	0.215319	0.00530707	DeCODE	Q9NRA0	Shin et al.	HMDB0000122	ENSG00000063176	FALSE
MR-PCA	4468_21_SPHK2_SPHK2	SPHK2	M21044	2-hydroxybutyrate (ahb)	-0.182094	0.214795	0.396574	DeCODE	Q9NRA0	Shin et al.	HMDB0000008	ENSG00000063176	FALSE
MR-PCA	4468_21_SPHK2_SPHK2	SPHK2	M27718	creatine	0.181637	0.214693	0.397535	DeCODE	Q9NRA0	Shin et al.	HMDB0000064	ENSG00000063176	FALSE
MR-PCA	4468_21_SPHK2_SPHK2	SPHK2	M31453	cysteine	0.0469304	0.216431	0.828335	DeCODE	Q9NRA0	Shin et al.	HMDB0000574	ENSG00000063176	FALSE
MR-PCA	4468_21_SPHK2_SPHK2	SPHK2	M32198	acetylcarnitine (c2)	-0.22255	0.214953	0.300508	DeCODE	Q9NRA0	Shin et al.	HMDB0000201	ENSG00000063176	FALSE
MR-PCA	4468_21_SPHK2_SPHK2	SPHK2	M32315	serine	-0.117377	0.215042	0.58518	DeCODE	Q9NRA0	Shin et al.	HMDB0000187	ENSG00000063176	FALSE
MR-PCA	4468_21_SPHK2_SPHK2	SPHK2	M32338	glycine	0.0410416	0.214937	0.848567	DeCODE	Q9NRA0	Shin et al.	HMDB0000123	ENSG00000063176	FALSE
MR-PCA	4468_21_SPHK2_SPHK2	SPHK2	M32339	alanine	0.0941052	0.215135	0.661804	DeCODE	Q9NRA0	Shin et al.	HMDB0000161	ENSG00000063176	FALSE
MR-PCA	4468_21_SPHK2_SPHK2	SPHK2	M32425	dehydroepiandrosterone sulfate (dhea-s)	-0.110743	0.215098	0.606659	DeCODE	Q9NRA0	Shin et al.	HMDB0001032	ENSG00000063176	FALSE
MR-PCA	4468_21_SPHK2_SPHK2	SPHK2	M32593	heme	0.234097	0.238906	0.32715	DeCODE	Q9NRA0	Shin et al.	HMDB0003178	ENSG00000063176	FALSE
MR-PCA	4468_21_SPHK2_SPHK2	SPHK2	M33453	alpha-ketoglutarate	-0.0802864	0.240428	0.738431	DeCODE	Q9NRA0	Shin et al.	HMDB0000208	ENSG00000063176	FALSE
MR-PCA	4468_21_SPHK2_SPHK2	SPHK2	bioa_001	alanine	-0.0820585	0.0610152	0.178662	DeCODE	Q9NRA0	Lotta et al.	HMDB0000161	ENSG00000063176	FALSE
MR-PCA	4468_21_SPHK2_SPHK2	SPHK2	bioa_002	arginine	-0.159976	0.10518	0.128266	DeCODE	Q9NRA0	Lotta et al.	HMDB0000517	ENSG00000063176	FALSE
MR-PCA	4468_21_SPHK2_SPHK2	SPHK2	bioa_004	aspartate	-0.14006	0.105096	0.182633	DeCODE	Q9NRA0	Lotta et al.	HMDB0000191	ENSG00000063176	FALSE
MR-PCA	4468_21_SPHK2_SPHK2	SPHK2	bioa_005	citrulline	0.0976862	0.104817	0.351355	DeCODE	Q9NRA0	Lotta et al.	HMDB0000904	ENSG00000063176	FALSE
MR-PCA	4468_21_SPHK2_SPHK2	SPHK2	bioa_008	glycine	0.0510453	0.065675	0.437017	DeCODE	Q9NRA0	Lotta et al.	HMDB0000123	ENSG00000063176	FALSE
MR-PCA	4468_21_SPHK2_SPHK2	SPHK2	bioa_013	methionine	0.0978999	0.104769	0.35008	DeCODE	Q9NRA0	Lotta et al.	HMDB0000696	ENSG00000063176	FALSE
MR-PCA	4468_21_SPHK2_SPHK2	SPHK2	bioa_014	ornithine	-0.0503206	0.104848	0.631271	DeCODE	Q9NRA0	Lotta et al.	HMDB0000214	ENSG00000063176	FALSE
MR-PCA	4468_21_SPHK2_SPHK2	SPHK2	bioa_015	phenylethylamine	0.236638	0.175784	0.178241	DeCODE	Q9NRA0	Lotta et al.	HMDB0012275	ENSG00000063176	FALSE
MR-PCA	4468_21_SPHK2_SPHK2	SPHK2	bioa_018	serine	0.0464619	0.104787	0.657482	DeCODE	Q9NRA0	Lotta et al.	HMDB0000187	ENSG00000063176	FALSE
MR-PCA	4468_21_SPHK2_SPHK2	SPHK2	bioa_020	tryptophan	0.0525268	0.104757	0.616079	DeCODE	Q9NRA0	Lotta et al.	HMDB0000929	ENSG00000063176	FALSE
MR-PCA	4468_21_SPHK2_SPHK2	SPHK2	bioa_023	n-acetylornithine	0.116377	0.105236	0.268785	DeCODE	Q9NRA0	Lotta et al.	HMDB0003357	ENSG00000063176	FALSE
MR-PCA	4468_21_SPHK2_SPHK2	SPHK2	bioa_031	sarcosine	-0.161427	0.105739	0.126846	DeCODE	Q9NRA0	Lotta et al.	HMDB0000271	ENSG00000063176	FALSE
MR-PCA	4468_21_SPHK2_SPHK2	SPHK2	bioa_032	serotonin	-0.0666432	0.13411	0.619239	DeCODE	Q9NRA0	Lotta et al.	HMDB0000259	ENSG00000063176	FALSE
MR-PCA	4468_21_SPHK2_SPHK2	SPHK2	bioa_033	spermidine	0.00415269	0.123883	0.973259	DeCODE	Q9NRA0	Lotta et al.	HMDB0001257	ENSG00000063176	FALSE
MR-PCA	4468_21_SPHK2_SPHK2	SPHK2	bior_002	acetylcarnitine (c2)	-0.00628877	0.104703	0.952105	DeCODE	Q9NRA0	Lotta et al.	HMDB0000201	ENSG00000063176	FALSE
MR-PCA	4468_21_SPHK2_SPHK2	SPHK2	met-d-Acetate	acetate	0.0386623	0.0471149	0.411876	DeCODE	Q9NRA0	Borges et al.	HMDB0000042	ENSG00000063176	FALSE
MR-PCA	4468_21_SPHK2_SPHK2	SPHK2	met-d-Acetoacetate	acetoacetate	-0.0216801	0.0471094	0.645368	DeCODE	Q9NRA0	Borges et al.	HMDB0000060	ENSG00000063176	FALSE
MR-PCA	4468_21_SPHK2_SPHK2	SPHK2	met-d-Ala	alanine	0.00388469	0.047109	0.93428	DeCODE	Q9NRA0	Borges et al.	HMDB0000161	ENSG00000063176	FALSE
MR-PCA	4468_21_SPHK2_SPHK2	SPHK2	met-d-Gly	glycine	0.0473302	0.0471301	0.31526	DeCODE	Q9NRA0	Borges et al.	HMDB0000123	ENSG00000063176	FALSE
MR-PCA	4468_21_SPHK2_SPHK2	SPHK2	met-d-LA	linoleate (18:2n6)	-0.0925545	0.0471233	0.0495195	DeCODE	Q9NRA0	Borges et al.	HMDB0006270,HMDB0000673	ENSG00000063176	FALSE
MR-PCA	4468_21_SPHK2_SPHK2	SPHK2	met-d-Phe	phenylalanine	0.0894435	0.0471194	0.0576655	DeCODE	Q9NRA0	Borges et al.	HMDB0000159	ENSG00000063176	FALSE
MR-PCA	4468_21_SPHK2_SPHK2	SPHK2	met-d-Pyruvate	pyruvate	0.0814392	0.0471764	0.0842985	DeCODE	Q9NRA0	Borges et al.	HMDB0000243	ENSG00000063176	FALSE
MR-PCA	4559_64_KYNU_KYNU	KYNU	M00054	tryptophan	-0.0083669	0.0438338	0.848621	DeCODE	Q16719	Shin et al.	HMDB0000929	ENSG00000115919	FALSE
MR-PCA	4559_64_KYNU_KYNU	KYNU	M00555	adenosine	-0.0120888	0.0438618	0.782847	DeCODE	Q16719	Shin et al.	HMDB0000050	ENSG00000115919	FALSE
MR-PCA	4559_64_KYNU_KYNU	KYNU	M00577	fructose	-0.0987903	0.0438981	0.0244207	DeCODE	Q16719	Shin et al.	HMDB0000660	ENSG00000115919	FALSE
MR-PCA	4559_64_KYNU_KYNU	KYNU	M00599	pyruvate	0.0138167	0.044188	0.754524	DeCODE	Q16719	Shin et al.	HMDB0000243	ENSG00000115919	FALSE
MR-PCA	4559_64_KYNU_KYNU	KYNU	M00606	uridine	0.00473932	0.043834	0.913901	DeCODE	Q16719	Shin et al.	HMDB0000296	ENSG00000115919	FALSE
MR-PCA	4559_64_KYNU_KYNU	KYNU	M01105	linoleate (18:2n6)	0.103604	0.0438959	0.0182636	DeCODE	Q16719	Shin et al.	HMDB0006270,HMDB0000673	ENSG00000115919	FALSE
MR-PCA	4559_64_KYNU_KYNU	KYNU	M01110	arachidonate (20:4n6)	0.00850441	0.043796	0.846033	DeCODE	Q16719	Shin et al.	HMDB0001043	ENSG00000115919	FALSE
MR-PCA	4559_64_KYNU_KYNU	KYNU	M01123	inosine	0.0287465	0.0731732	0.694426	DeCODE	Q16719	Shin et al.	HMDB0000195	ENSG00000115919	FALSE
MR-PCA	4559_64_KYNU_KYNU	KYNU	M01302	methionine	-0.0186019	0.0438569	0.671456	DeCODE	Q16719	Shin et al.	HMDB0000696	ENSG00000115919	FALSE
MR-PCA	4559_64_KYNU_KYNU	KYNU	M01336	palmitate (16:0)	0.119315	0.0438389	0.00649524	DeCODE	Q16719	Shin et al.	HMDB0000220	ENSG00000115919	FALSE
MR-PCA	4559_64_KYNU_KYNU	KYNU	M01358	stearate (18:0)	0.0772104	0.0438321	0.0781527	DeCODE	Q16719	Shin et al.	HMDB0000827	ENSG00000115919	FALSE
MR-PCA	4559_64_KYNU_KYNU	KYNU	M01493	ornithine	-0.0785201	0.0439756	0.0741739	DeCODE	Q16719	Shin et al.	HMDB0000214	ENSG00000115919	FALSE
MR-PCA	4559_64_KYNU_KYNU	KYNU	M01508	pantothenate	-0.0614742	0.0444251	0.166428	DeCODE	Q16719	Shin et al.	HMDB0000210	ENSG00000115919	FALSE
MR-PCA	4559_64_KYNU_KYNU	KYNU	M01638	arginine	-0.117347	0.0445961	0.00850517	DeCODE	Q16719	Shin et al.	HMDB0000517	ENSG00000115919	FALSE
MR-PCA	4559_64_KYNU_KYNU	KYNU	M01640	ascorbate (vitamin c)	0.123659	0.0827371	0.135018	DeCODE	Q16719	Shin et al.	HMDB0000044	ENSG00000115919	FALSE
MR-PCA	4559_64_KYNU_KYNU	KYNU	M01670	urea	-0.0136002	0.0438543	0.756468	DeCODE	Q16719	Shin et al.	HMDB0000294	ENSG00000115919	FALSE
MR-PCA	4559_64_KYNU_KYNU	KYNU	M01712	cortisol	-0.0677746	0.043858	0.122269	DeCODE	Q16719	Shin et al.	HMDB0000063	ENSG00000115919	FALSE
MR-PCA	4559_64_KYNU_KYNU	KYNU	M01827	riboflavin (vitamin b2)	0.0289159	0.0952204	0.761377	DeCODE	Q16719	Shin et al.	HMDB0000244	ENSG00000115919	FALSE
MR-PCA	4559_64_KYNU_KYNU	KYNU	M02132	citrulline	-0.0915126	0.0439177	0.0371849	DeCODE	Q16719	Shin et al.	HMDB0000904	ENSG00000115919	FALSE
MR-PCA	4559_64_KYNU_KYNU	KYNU	M02137	biliverdin	-0.0112179	0.0475301	0.81342	DeCODE	Q16719	Shin et al.	HMDB0001008	ENSG00000115919	FALSE
MR-PCA	4559_64_KYNU_KYNU	KYNU	M02342	serotonin (5ht)	0.00739967	0.0493987	0.880927	DeCODE	Q16719	Shin et al.	HMDB0000259	ENSG00000115919	FALSE
MR-PCA	4559_64_KYNU_KYNU	KYNU	M11438	phosphate	0.0633649	0.0438704	0.148636	DeCODE	Q16719	Shin et al.	HMDB0001429	ENSG00000115919	FALSE
MR-PCA	4559_64_KYNU_KYNU	KYNU	M15122	glycerol	0.0966503	0.0438411	0.0274849	DeCODE	Q16719	Shin et al.	HMDB0000131	ENSG00000115919	FALSE
MR-PCA	4559_64_KYNU_KYNU	KYNU	M15488	acetylphosphate	-0.0120888	0.0438618	0.782847	DeCODE	Q16719	Shin et al.	HMDB0001494	ENSG00000115919	FALSE
MR-PCA	4559_64_KYNU_KYNU	KYNU	M15506	choline	-0.0485907	0.0439673	0.269093	DeCODE	Q16719	Shin et al.	HMDB0000097	ENSG00000115919	FALSE
MR-PCA	4559_64_KYNU_KYNU	KYNU	M15630	n-acetylornithine	-0.0677959	0.0444685	0.127363	DeCODE	Q16719	Shin et al.	HMDB0003357	ENSG00000115919	FALSE
MR-PCA	4559_64_KYNU_KYNU	KYNU	M15677	3-methylhistidine	-0.0875128	0.0506803	0.0842105	DeCODE	Q16719	Shin et al.	HMDB0000479	ENSG00000115919	FALSE
MR-PCA	4559_64_KYNU_KYNU	KYNU	M15990	glycerophosphorylcholine (gpc)	-0.0393332	0.045647	0.388862	DeCODE	Q16719	Shin et al.	HMDB0000086	ENSG00000115919	FALSE
MR-PCA	4559_64_KYNU_KYNU	KYNU	M15996	aspartate	-0.0394355	0.0440549	0.37071	DeCODE	Q16719	Shin et al.	HMDB0000191	ENSG00000115919	FALSE
MR-PCA	4559_64_KYNU_KYNU	KYNU	M20489	glucose	-0.0246649	0.043923	0.574424	DeCODE	Q16719	Shin et al.	HMDB0000122	ENSG00000115919	FALSE
MR-PCA	4559_64_KYNU_KYNU	KYNU	M21044	2-hydroxybutyrate (ahb)	0.0990382	0.0437958	0.0237367	DeCODE	Q16719	Shin et al.	HMDB0000008	ENSG00000115919	FALSE
MR-PCA	4559_64_KYNU_KYNU	KYNU	M27718	creatine	0.014116	0.0437787	0.747119	DeCODE	Q16719	Shin et al.	HMDB0000064	ENSG00000115919	FALSE
MR-PCA	4559_64_KYNU_KYNU	KYNU	M31453	cysteine	-0.00757725	0.044121	0.863643	DeCODE	Q16719	Shin et al.	HMDB0000574	ENSG00000115919	FALSE
MR-PCA	4559_64_KYNU_KYNU	KYNU	M32198	acetylcarnitine (c2)	0.0762102	0.0438298	0.0820744	DeCODE	Q16719	Shin et al.	HMDB0000201	ENSG00000115919	FALSE
MR-PCA	4559_64_KYNU_KYNU	KYNU	M32315	serine	-0.0843556	0.0438504	0.0543905	DeCODE	Q16719	Shin et al.	HMDB0000187	ENSG00000115919	FALSE
MR-PCA	4559_64_KYNU_KYNU	KYNU	M32338	glycine	-0.11723	0.043829	0.00747933	DeCODE	Q16719	Shin et al.	HMDB0000123	ENSG00000115919	FALSE
MR-PCA	4559_64_KYNU_KYNU	KYNU	M32339	alanine	-0.092399	0.0438644	0.0351635	DeCODE	Q16719	Shin et al.	HMDB0000161	ENSG00000115919	TRUE
MR-PCA	4559_64_KYNU_KYNU	KYNU	M32425	dehydroepiandrosterone sulfate (dhea-s)	-0.0669443	0.0438601	0.126931	DeCODE	Q16719	Shin et al.	HMDB0001032	ENSG00000115919	FALSE
MR-PCA	4559_64_KYNU_KYNU	KYNU	M32593	heme	0.0569189	0.0487077	0.242573	DeCODE	Q16719	Shin et al.	HMDB0003178	ENSG00000115919	FALSE
MR-PCA	4559_64_KYNU_KYNU	KYNU	M33453	alpha-ketoglutarate	-0.0637968	0.0497132	0.199388	DeCODE	Q16719	Shin et al.	HMDB0000208	ENSG00000115919	FALSE
MR-PCA	4559_64_KYNU_KYNU	KYNU	bioa_001	alanine	-0.0264744	0.0127892	0.038447	DeCODE	Q16719	Lotta et al.	HMDB0000161	ENSG00000115919	TRUE
MR-PCA	4559_64_KYNU_KYNU	KYNU	bioa_002	arginine	-0.0484211	0.0214022	0.0236704	DeCODE	Q16719	Lotta et al.	HMDB0000517	ENSG00000115919	FALSE
MR-PCA	4559_64_KYNU_KYNU	KYNU	bioa_004	aspartate	0.00121508	0.0213807	0.95468	DeCODE	Q16719	Lotta et al.	HMDB0000191	ENSG00000115919	FALSE
MR-PCA	4559_64_KYNU_KYNU	KYNU	bioa_005	citrulline	-0.0112235	0.0213236	0.598652	DeCODE	Q16719	Lotta et al.	HMDB0000904	ENSG00000115919	FALSE
MR-PCA	4559_64_KYNU_KYNU	KYNU	bioa_008	glycine	-0.00624759	0.0132943	0.638394	DeCODE	Q16719	Lotta et al.	HMDB0000123	ENSG00000115919	FALSE
MR-PCA	4559_64_KYNU_KYNU	KYNU	bioa_013	methionine	-0.0186638	0.0213141	0.381218	DeCODE	Q16719	Lotta et al.	HMDB0000696	ENSG00000115919	FALSE
MR-PCA	4559_64_KYNU_KYNU	KYNU	bioa_014	ornithine	-0.0169789	0.0213245	0.425905	DeCODE	Q16719	Lotta et al.	HMDB0000214	ENSG00000115919	FALSE
MR-PCA	4559_64_KYNU_KYNU	KYNU	bioa_018	serine	0.0143006	0.0213175	0.502324	DeCODE	Q16719	Lotta et al.	HMDB0000187	ENSG00000115919	FALSE
MR-PCA	4559_64_KYNU_KYNU	KYNU	bioa_020	tryptophan	-0.0108727	0.0213117	0.609929	DeCODE	Q16719	Lotta et al.	HMDB0000929	ENSG00000115919	FALSE
MR-PCA	4559_64_KYNU_KYNU	KYNU	bioa_023	n-acetylornithine	-0.0260276	0.0214094	0.224096	DeCODE	Q16719	Lotta et al.	HMDB0003357	ENSG00000115919	FALSE
MR-PCA	4559_64_KYNU_KYNU	KYNU	bioa_032	serotonin	0.0110415	0.0272978	0.685858	DeCODE	Q16719	Lotta et al.	HMDB0000259	ENSG00000115919	FALSE
MR-PCA	4559_64_KYNU_KYNU	KYNU	bior_002	acetylcarnitine (c2)	0.028444	0.0212994	0.181733	DeCODE	Q16719	Lotta et al.	HMDB0000201	ENSG00000115919	FALSE
MR-PCA	5456_59_CNDP1_CNDP1	CNDP1	GCST90199627	n-alpha-acetylornithine	0.0817474	0.042938	0.0569299	DeCODE	Q96KN2	Chen et al.	HMDB0003357	ENSG00000150656	FALSE
MR-PCA	5456_59_CNDP1_CNDP1	CNDP1	GCST90199628	3-methylhistidine	-0.00604377	0.0353121	0.864104	DeCODE	Q96KN2	Chen et al.	HMDB0000479	ENSG00000150656	TRUE
MR-PCA	5456_59_CNDP1_CNDP1	CNDP1	GCST90199629	glycerophosphorylcholine (gpc)	0.0121291	0.0354774	0.732439	DeCODE	Q96KN2	Chen et al.	HMDB0000086	ENSG00000150656	FALSE
MR-PCA	5456_59_CNDP1_CNDP1	CNDP1	GCST90199669	acetylcarnitine (c2)	-0.0455845	0.0353684	0.197451	DeCODE	Q96KN2	Chen et al.	HMDB0000201	ENSG00000150656	FALSE
MR-PCA	5456_59_CNDP1_CNDP1	CNDP1	GCST90199673	dehydroepiandrosterone sulfate (dhea-s)	0.0206788	0.035444	0.559609	DeCODE	Q96KN2	Chen et al.	HMDB0001032	ENSG00000150656	FALSE
MR-PCA	5456_59_CNDP1_CNDP1	CNDP1	GCST90199691	1-methylhistidine	0.0633568	0.0354482	0.0738884	DeCODE	Q96KN2	Chen et al.	HMDB0000001	ENSG00000150656	TRUE
MR-PCA	5456_59_CNDP1_CNDP1	CNDP1	GCST90199845	sphinganine-1-phosphate	-0.0124378	0.0356649	0.727283	DeCODE	Q96KN2	Chen et al.	HMDB0001383	ENSG00000150656	FALSE
MR-PCA	5456_59_CNDP1_CNDP1	CNDP1	GCST90199896	sulfate*	0.0093846	0.0354391	0.791156	DeCODE	Q96KN2	Chen et al.	HMDB01448	ENSG00000150656	FALSE
MR-PCA	5456_59_CNDP1_CNDP1	CNDP1	GCST90199972	sphingomyelin (d18:1/24:1, d18:2/24:0)*	-0.0512363	0.0353568	0.147304	DeCODE	Q96KN2	Chen et al.	HMDB0012107	ENSG00000150656	FALSE
MR-PCA	5456_59_CNDP1_CNDP1	CNDP1	GCST90200001	sphingomyelin (d18:1/20:0, d16:1/22:0)*	-0.0301778	0.0353812	0.393696	DeCODE	Q96KN2	Chen et al.	HMDB0012102	ENSG00000150656	FALSE
MR-PCA	5456_59_CNDP1_CNDP1	CNDP1	GCST90200049	myristoyl dihydrosphingomyelin (d18:0/14:0)*	-0.0112692	0.0353875	0.750142	DeCODE	Q96KN2	Chen et al.	HMDB0012085	ENSG00000150656	FALSE
MR-PCA	5456_59_CNDP1_CNDP1	CNDP1	GCST90200056	sphingomyelin (d18:0/18:0, d19:0/17:0)*	-0.0312364	0.0353446	0.376822	DeCODE	Q96KN2	Chen et al.	HMDB0012087	ENSG00000150656	FALSE
MR-PCA	5456_59_CNDP1_CNDP1	CNDP1	GCST90200279	pantothenate	0.00746154	0.0355181	0.833607	DeCODE	Q96KN2	Chen et al.	HMDB0000210	ENSG00000150656	FALSE
MR-PCA	5456_59_CNDP1_CNDP1	CNDP1	GCST90200283	3-ureidopropionate	-0.0504958	0.0369987	0.172315	DeCODE	Q96KN2	Chen et al.	HMDB0000026	ENSG00000150656	FALSE
MR-PCA	5456_59_CNDP1_CNDP1	CNDP1	GCST90200291	sarcosine	0.0640879	0.0354522	0.0706491	DeCODE	Q96KN2	Chen et al.	HMDB0000271	ENSG00000150656	FALSE
MR-PCA	5456_59_CNDP1_CNDP1	CNDP1	GCST90200296	methyl indole-3-acetate	0.0808984	0.0383171	0.0347478	DeCODE	Q96KN2	Chen et al.	HMDB0029738	ENSG00000150656	FALSE
MR-PCA	5456_59_CNDP1_CNDP1	CNDP1	GCST90200306	butyrate/isobutyrate (4:0)	0.0321512	0.035935	0.370945	DeCODE	Q96KN2	Chen et al.	HMDB0000039	ENSG00000150656	FALSE
MR-PCA	5456_59_CNDP1_CNDP1	CNDP1	GCST90200314	n-acetylneuraminate	0.00877801	0.0355049	0.804727	DeCODE	Q96KN2	Chen et al.	HMDB0000230	ENSG00000150656	FALSE
MR-PCA	5456_59_CNDP1_CNDP1	CNDP1	GCST90200318	acetoacetate	-0.0701425	0.0387509	0.0702824	DeCODE	Q96KN2	Chen et al.	HMDB0000060	ENSG00000150656	FALSE
MR-PCA	5456_59_CNDP1_CNDP1	CNDP1	GCST90200319	cys-gly, oxidized	0.009076	0.0353842	0.797566	DeCODE	Q96KN2	Chen et al.	HMDB0000078	ENSG00000150656	FALSE
MR-PCA	5456_59_CNDP1_CNDP1	CNDP1	GCST90200323	creatine	-0.0456313	0.0353183	0.196357	DeCODE	Q96KN2	Chen et al.	HMDB0000064	ENSG00000150656	FALSE
MR-PCA	5456_59_CNDP1_CNDP1	CNDP1	GCST90200325	glycerol	0.00430592	0.0353208	0.902971	DeCODE	Q96KN2	Chen et al.	HMDB0000131	ENSG00000150656	FALSE
MR-PCA	5456_59_CNDP1_CNDP1	CNDP1	GCST90200327	choline	0.0583668	0.0353715	0.098921	DeCODE	Q96KN2	Chen et al.	HMDB0000097	ENSG00000150656	FALSE
MR-PCA	5456_59_CNDP1_CNDP1	CNDP1	GCST90200335	stearoyl sphingomyelin (d18:1/18:0)	-0.0422761	0.0353782	0.232096	DeCODE	Q96KN2	Chen et al.	HMDB0001348	ENSG00000150656	FALSE
MR-PCA	5456_59_CNDP1_CNDP1	CNDP1	GCST90200336	n-palmitoyl-sphingosine (d18:1/16:0)	0.0329604	0.0353629	0.351304	DeCODE	Q96KN2	Chen et al.	HMDB0004949	ENSG00000150656	FALSE
MR-PCA	5456_59_CNDP1_CNDP1	CNDP1	GCST90200341	n-stearoyl-sphingosine (d18:1/18:0)*	0.0426402	0.0353887	0.228239	DeCODE	Q96KN2	Chen et al.	HMDB0004950	ENSG00000150656	FALSE
MR-PCA	5456_59_CNDP1_CNDP1	CNDP1	GCST90200345	s-adenosylhomocysteine (sah)	0.00620295	0.0410482	0.879886	DeCODE	Q96KN2	Chen et al.	HMDB00939	ENSG00000150656	FALSE
MR-PCA	5456_59_CNDP1_CNDP1	CNDP1	GCST90200351	n-acetylputrescine	0.0340937	0.0354093	0.335625	DeCODE	Q96KN2	Chen et al.	HMDB0002064	ENSG00000150656	FALSE
MR-PCA	5456_59_CNDP1_CNDP1	CNDP1	GCST90200354	linoleate (18:2n6)	0.0155568	0.0353739	0.660095	DeCODE	Q96KN2	Chen et al.	HMDB0006270,HMDB0000673	ENSG00000150656	FALSE
MR-PCA	5456_59_CNDP1_CNDP1	CNDP1	GCST90200355	adenosine 5'-diphosphate (adp)	0.0321595	0.0473411	0.496938	DeCODE	Q96KN2	Chen et al.	HMDB0001341	ENSG00000150656	FALSE
MR-PCA	5456_59_CNDP1_CNDP1	CNDP1	GCST90200356	adenosine 5'-monophosphate (amp)	-0.0208038	0.0354659	0.557481	DeCODE	Q96KN2	Chen et al.	HMDB0000045	ENSG00000150656	FALSE
MR-PCA	5456_59_CNDP1_CNDP1	CNDP1	GCST90200358	arachidonate (20:4n6)	0.000664678	0.0353485	0.984998	DeCODE	Q96KN2	Chen et al.	HMDB0001043	ENSG00000150656	FALSE
MR-PCA	5456_59_CNDP1_CNDP1	CNDP1	GCST90200361	beta-alanine	-0.0261029	0.0356916	0.464567	DeCODE	Q96KN2	Chen et al.	HMDB0000056	ENSG00000150656	TRUE
MR-PCA	5456_59_CNDP1_CNDP1	CNDP1	GCST90200362	succinate	-0.010693	0.0360745	0.766913	DeCODE	Q96KN2	Chen et al.	HMDB0000254	ENSG00000150656	FALSE
MR-PCA	5456_59_CNDP1_CNDP1	CNDP1	GCST90200363	choline phosphate	0.0841013	0.0354283	0.0176041	DeCODE	Q96KN2	Chen et al.	HMDB0001565	ENSG00000150656	FALSE
MR-PCA	5456_59_CNDP1_CNDP1	CNDP1	GCST90200364	cysteinylglycine	0.00619642	0.035474	0.861335	DeCODE	Q96KN2	Chen et al.	HMDB0000078	ENSG00000150656	FALSE
MR-PCA	5456_59_CNDP1_CNDP1	CNDP1	GCST90200370	aspartate	0.0546599	0.0353879	0.122445	DeCODE	Q96KN2	Chen et al.	HMDB0000191	ENSG00000150656	FALSE
MR-PCA	5456_59_CNDP1_CNDP1	CNDP1	GCST90200372	arginine	0.0422449	0.035423	0.233033	DeCODE	Q96KN2	Chen et al.	HMDB0000517	ENSG00000150656	FALSE
MR-PCA	5456_59_CNDP1_CNDP1	CNDP1	GCST90200374	sphinganine	0.00758208	0.0373021	0.838931	DeCODE	Q96KN2	Chen et al.	HMDB0000269	ENSG00000150656	FALSE
MR-PCA	5456_59_CNDP1_CNDP1	CNDP1	GCST90200376	flavin adenine dinucleotide (fad)	0.0263016	0.0406228	0.517335	DeCODE	Q96KN2	Chen et al.	HMDB0001248	ENSG00000150656	FALSE
MR-PCA	5456_59_CNDP1_CNDP1	CNDP1	GCST90200378	cortisol	-0.0051149	0.0355158	0.885487	DeCODE	Q96KN2	Chen et al.	HMDB0000063	ENSG00000150656	FALSE
MR-PCA	5456_59_CNDP1_CNDP1	CNDP1	GCST90200383	cystathionine	0.020148	0.0359113	0.574764	DeCODE	Q96KN2	Chen et al.	HMDB0000099	ENSG00000150656	FALSE
MR-PCA	5456_59_CNDP1_CNDP1	CNDP1	GCST90200384	guanidinoacetate	0.0264841	0.0354191	0.45462	DeCODE	Q96KN2	Chen et al.	HMDB0000128	ENSG00000150656	FALSE
MR-PCA	5456_59_CNDP1_CNDP1	CNDP1	GCST90200385	sphingosine	0.0465091	0.0359874	0.196229	DeCODE	Q96KN2	Chen et al.	HMDB0000252	ENSG00000150656	FALSE
MR-PCA	5456_59_CNDP1_CNDP1	CNDP1	GCST90200390	stearate (18:0)	0.00631357	0.0353487	0.858245	DeCODE	Q96KN2	Chen et al.	HMDB0000827	ENSG00000150656	FALSE
MR-PCA	5456_59_CNDP1_CNDP1	CNDP1	GCST90200391	methionine	0.0296906	0.0354572	0.402388	DeCODE	Q96KN2	Chen et al.	HMDB0000696	ENSG00000150656	FALSE
MR-PCA	5456_59_CNDP1_CNDP1	CNDP1	GCST90200393	phosphate	0.0673612	0.0354008	0.0570645	DeCODE	Q96KN2	Chen et al.	HMDB0001429	ENSG00000150656	FALSE
MR-PCA	5456_59_CNDP1_CNDP1	CNDP1	GCST90200394	inosine	-0.0139192	0.0456807	0.760589	DeCODE	Q96KN2	Chen et al.	HMDB0000195	ENSG00000150656	FALSE
MR-PCA	5456_59_CNDP1_CNDP1	CNDP1	GCST90200395	inosine 5'-monophosphate (imp)	0.0581485	0.0471951	0.217917	DeCODE	Q96KN2	Chen et al.	HMDB0000175	ENSG00000150656	FALSE
MR-PCA	5456_59_CNDP1_CNDP1	CNDP1	GCST90200396	phenylalanine	0.0707653	0.0354426	0.0458667	DeCODE	Q96KN2	Chen et al.	HMDB0000159	ENSG00000150656	FALSE
MR-PCA	5456_59_CNDP1_CNDP1	CNDP1	GCST90200397	palmitate (16:0)	0.0296145	0.0353573	0.402268	DeCODE	Q96KN2	Chen et al.	HMDB0000220	ENSG00000150656	FALSE
MR-PCA	5456_59_CNDP1_CNDP1	CNDP1	GCST90200400	nicotinamide	-0.0222859	0.0356965	0.532421	DeCODE	Q96KN2	Chen et al.	HMDB0001406	ENSG00000150656	FALSE
MR-PCA	5456_59_CNDP1_CNDP1	CNDP1	GCST90200403	citrulline	0.0720381	0.0355934	0.0429787	DeCODE	Q96KN2	Chen et al.	HMDB0000904	ENSG00000150656	FALSE
MR-PCA	5456_59_CNDP1_CNDP1	CNDP1	GCST90200404	ornithine	0.0253806	0.0353833	0.473186	DeCODE	Q96KN2	Chen et al.	HMDB0000214	ENSG00000150656	FALSE
MR-PCA	5456_59_CNDP1_CNDP1	CNDP1	GCST90200405	retinol (vitamin a)	0.0486129	0.0354018	0.169698	DeCODE	Q96KN2	Chen et al.	HMDB0000305	ENSG00000150656	FALSE
MR-PCA	5456_59_CNDP1_CNDP1	CNDP1	GCST90200406	1-methylnicotinamide	-0.0791688	0.0355161	0.0258075	DeCODE	Q96KN2	Chen et al.	HMDB0000699	ENSG00000150656	FALSE
MR-PCA	5456_59_CNDP1_CNDP1	CNDP1	GCST90200407	uridine	-0.0498243	0.0353882	0.159151	DeCODE	Q96KN2	Chen et al.	HMDB0000296	ENSG00000150656	FALSE
MR-PCA	5456_59_CNDP1_CNDP1	CNDP1	GCST90200415	serine	-0.052359	0.0353486	0.138548	DeCODE	Q96KN2	Chen et al.	HMDB0000187	ENSG00000150656	FALSE
MR-PCA	5456_59_CNDP1_CNDP1	CNDP1	GCST90200417	urea	0.013035	0.0354204	0.712867	DeCODE	Q96KN2	Chen et al.	HMDB0000294	ENSG00000150656	FALSE
MR-PCA	5456_59_CNDP1_CNDP1	CNDP1	GCST90200418	pyridoxal	0.0223944	0.0358993	0.532751	DeCODE	Q96KN2	Chen et al.	HMDB0001545	ENSG00000150656	FALSE
MR-PCA	5456_59_CNDP1_CNDP1	CNDP1	GCST90200422	serotonin	0.015272	0.0371543	0.681041	DeCODE	Q96KN2	Chen et al.	HMDB0000259	ENSG00000150656	FALSE
MR-PCA	5456_59_CNDP1_CNDP1	CNDP1	GCST90200423	spermidine	0.0117387	0.0375039	0.754281	DeCODE	Q96KN2	Chen et al.	HMDB0001257	ENSG00000150656	FALSE
MR-PCA	5456_59_CNDP1_CNDP1	CNDP1	GCST90200429	cytidine	0.00684203	0.0367366	0.852252	DeCODE	Q96KN2	Chen et al.	HMDB0000089	ENSG00000150656	FALSE
MR-PCA	5456_59_CNDP1_CNDP1	CNDP1	GCST90200430	pyruvate	-0.0184144	0.0353748	0.60268	DeCODE	Q96KN2	Chen et al.	HMDB0000243	ENSG00000150656	FALSE
MR-PCA	5456_59_CNDP1_CNDP1	CNDP1	GCST90200431	alanine	0.0478401	0.0353649	0.176133	DeCODE	Q96KN2	Chen et al.	HMDB0000161	ENSG00000150656	FALSE
MR-PCA	5456_59_CNDP1_CNDP1	CNDP1	GCST90200437	fructose	-0.0320771	0.0356391	0.368092	DeCODE	Q96KN2	Chen et al.	HMDB0000660	ENSG00000150656	FALSE
MR-PCA	5456_59_CNDP1_CNDP1	CNDP1	GCST90200438	alpha-ketobutyrate	-0.00189995	0.0355184	0.95734	DeCODE	Q96KN2	Chen et al.	HMDB0000005	ENSG00000150656	FALSE
MR-PCA	5456_59_CNDP1_CNDP1	CNDP1	GCST90200439	cysteine	0.024621	0.035469	0.487585	DeCODE	Q96KN2	Chen et al.	HMDB0000574	ENSG00000150656	FALSE
MR-PCA	5456_59_CNDP1_CNDP1	CNDP1	GCST90200441	tryptophan	0.0515461	0.0354293	0.145696	DeCODE	Q96KN2	Chen et al.	HMDB0000929	ENSG00000150656	FALSE
MR-PCA	5456_59_CNDP1_CNDP1	CNDP1	GCST90200447	maltose	0.0719646	0.0403408	0.0744371	DeCODE	Q96KN2	Chen et al.	HMDB0000163	ENSG00000150656	FALSE
MR-PCA	5456_59_CNDP1_CNDP1	CNDP1	GCST90200455	alpha-ketoglutarate	-0.0215919	0.0354801	0.542814	DeCODE	Q96KN2	Chen et al.	HMDB0000208	ENSG00000150656	FALSE
MR-PCA	5456_59_CNDP1_CNDP1	CNDP1	GCST90200684	n-acetyl-aspartyl-glutamate (naag)	0.0171254	0.0366263	0.640091	DeCODE	Q96KN2	Chen et al.	HMDB0001067	ENSG00000150656	FALSE
MR-PCA	5456_59_CNDP1_CNDP1	CNDP1	GCST90200687	bilirubin (e,z or z,e)*	-0.0217664	0.0354229	0.538903	DeCODE	Q96KN2	Chen et al.	HMDB0000488	ENSG00000150656	FALSE
MR-PCA	5456_59_CNDP1_CNDP1	CNDP1	GCST90200691	n-delta-acetylornithine	0.0645592	0.0353748	0.068	DeCODE	Q96KN2	Chen et al.	HMDB0003357	ENSG00000150656	FALSE
MR-PCA	5456_59_CNDP1_CNDP1	CNDP1	GCST90200704	bilirubin (z,z)	-0.0513035	0.0353727	0.146956	DeCODE	Q96KN2	Chen et al.	HMDB0000054	ENSG00000150656	FALSE
MR-PCA	5456_59_CNDP1_CNDP1	CNDP1	GCST90200706	biliverdin	-0.0242143	0.0353688	0.493582	DeCODE	Q96KN2	Chen et al.	HMDB0001008	ENSG00000150656	FALSE
MR-PCA	5456_59_CNDP1_CNDP1	CNDP1	GCST90200707	glycine	0.0168268	0.0353701	0.634263	DeCODE	Q96KN2	Chen et al.	HMDB0000123	ENSG00000150656	FALSE
MR-PCA	5456_59_CNDP1_CNDP1	CNDP1	M00054	tryptophan	0.0484404	0.0413844	0.2418	DeCODE	Q96KN2	Shin et al.	HMDB0000929	ENSG00000150656	FALSE
MR-PCA	5456_59_CNDP1_CNDP1	CNDP1	M00555	adenosine	-0.0218336	0.0414129	0.598043	DeCODE	Q96KN2	Shin et al.	HMDB0000050	ENSG00000150656	FALSE
MR-PCA	5456_59_CNDP1_CNDP1	CNDP1	M00577	fructose	0.0494777	0.0414455	0.232555	DeCODE	Q96KN2	Shin et al.	HMDB0000660	ENSG00000150656	FALSE
MR-PCA	5456_59_CNDP1_CNDP1	CNDP1	M00599	pyruvate	0.0308514	0.0417211	0.459623	DeCODE	Q96KN2	Shin et al.	HMDB0000243	ENSG00000150656	FALSE
MR-PCA	5456_59_CNDP1_CNDP1	CNDP1	M00606	uridine	0.00798272	0.0413844	0.847044	DeCODE	Q96KN2	Shin et al.	HMDB0000296	ENSG00000150656	FALSE
MR-PCA	5456_59_CNDP1_CNDP1	CNDP1	M01105	linoleate (18:2n6)	-0.0178334	0.0414453	0.666986	DeCODE	Q96KN2	Shin et al.	HMDB0006270,HMDB0000673	ENSG00000150656	FALSE
MR-PCA	5456_59_CNDP1_CNDP1	CNDP1	M01110	arachidonate (20:4n6)	-0.148122	0.0413473	0.000340479	DeCODE	Q96KN2	Shin et al.	HMDB0001043	ENSG00000150656	FALSE
MR-PCA	5456_59_CNDP1_CNDP1	CNDP1	M01123	inosine	-0.0153222	0.0690699	0.824442	DeCODE	Q96KN2	Shin et al.	HMDB0000195	ENSG00000150656	FALSE
MR-PCA	5456_59_CNDP1_CNDP1	CNDP1	M01302	methionine	0.046102	0.0414072	0.265544	DeCODE	Q96KN2	Shin et al.	HMDB0000696	ENSG00000150656	FALSE
MR-PCA	5456_59_CNDP1_CNDP1	CNDP1	M01336	palmitate (16:0)	-0.0398708	0.0413928	0.335431	DeCODE	Q96KN2	Shin et al.	HMDB0000220	ENSG00000150656	FALSE
MR-PCA	5456_59_CNDP1_CNDP1	CNDP1	M01358	stearate (18:0)	-0.00885824	0.0413844	0.83051	DeCODE	Q96KN2	Shin et al.	HMDB0000827	ENSG00000150656	FALSE
MR-PCA	5456_59_CNDP1_CNDP1	CNDP1	M01493	ornithine	-0.00629563	0.0415199	0.87948	DeCODE	Q96KN2	Shin et al.	HMDB0000214	ENSG00000150656	FALSE
MR-PCA	5456_59_CNDP1_CNDP1	CNDP1	M01508	pantothenate	-0.0293028	0.041944	0.48479	DeCODE	Q96KN2	Shin et al.	HMDB0000210	ENSG00000150656	FALSE
MR-PCA	5456_59_CNDP1_CNDP1	CNDP1	M01638	arginine	0.00359771	0.042109	0.931913	DeCODE	Q96KN2	Shin et al.	HMDB0000517	ENSG00000150656	FALSE
MR-PCA	5456_59_CNDP1_CNDP1	CNDP1	M01640	ascorbate (vitamin c)	-0.123981	0.0781316	0.112552	DeCODE	Q96KN2	Shin et al.	HMDB0000044	ENSG00000150656	FALSE
MR-PCA	5456_59_CNDP1_CNDP1	CNDP1	M01670	urea	0.114993	0.0413975	0.00547342	DeCODE	Q96KN2	Shin et al.	HMDB0000294	ENSG00000150656	FALSE
MR-PCA	5456_59_CNDP1_CNDP1	CNDP1	M01712	cortisol	0.00914279	0.0414085	0.825252	DeCODE	Q96KN2	Shin et al.	HMDB0000063	ENSG00000150656	FALSE
MR-PCA	5456_59_CNDP1_CNDP1	CNDP1	M01827	riboflavin (vitamin b2)	0.0991421	0.0899046	0.270136	DeCODE	Q96KN2	Shin et al.	HMDB0000244	ENSG00000150656	FALSE
MR-PCA	5456_59_CNDP1_CNDP1	CNDP1	M02132	citrulline	0.0212488	0.041468	0.608361	DeCODE	Q96KN2	Shin et al.	HMDB0000904	ENSG00000150656	FALSE
MR-PCA	5456_59_CNDP1_CNDP1	CNDP1	M02137	biliverdin	0.0337216	0.0448867	0.452496	DeCODE	Q96KN2	Shin et al.	HMDB0001008	ENSG00000150656	FALSE
MR-PCA	5456_59_CNDP1_CNDP1	CNDP1	M02342	serotonin (5ht)	0.003037	0.0466401	0.948082	DeCODE	Q96KN2	Shin et al.	HMDB0000259	ENSG00000150656	FALSE
MR-PCA	5456_59_CNDP1_CNDP1	CNDP1	M11438	phosphate	-0.0546271	0.0414232	0.187251	DeCODE	Q96KN2	Shin et al.	HMDB0001429	ENSG00000150656	FALSE
MR-PCA	5456_59_CNDP1_CNDP1	CNDP1	M15122	glycerol	0.00433833	0.0413931	0.916528	DeCODE	Q96KN2	Shin et al.	HMDB0000131	ENSG00000150656	FALSE
MR-PCA	5456_59_CNDP1_CNDP1	CNDP1	M15488	acetylphosphate	-0.0218336	0.0414129	0.598043	DeCODE	Q96KN2	Shin et al.	HMDB0001494	ENSG00000150656	FALSE
MR-PCA	5456_59_CNDP1_CNDP1	CNDP1	M15506	choline	0.0187817	0.0415125	0.650956	DeCODE	Q96KN2	Shin et al.	HMDB0000097	ENSG00000150656	FALSE
MR-PCA	5456_59_CNDP1_CNDP1	CNDP1	M15630	n-acetylornithine	-0.0056775	0.0419837	0.892429	DeCODE	Q96KN2	Shin et al.	HMDB0003357	ENSG00000150656	FALSE
MR-PCA	5456_59_CNDP1_CNDP1	CNDP1	M15677	3-methylhistidine	0.00694872	0.0478457	0.884528	DeCODE	Q96KN2	Shin et al.	HMDB0000479	ENSG00000150656	TRUE
MR-PCA	5456_59_CNDP1_CNDP1	CNDP1	M15990	glycerophosphorylcholine (gpc)	-0.0901641	0.0430974	0.0364298	DeCODE	Q96KN2	Shin et al.	HMDB0000086	ENSG00000150656	FALSE
MR-PCA	5456_59_CNDP1_CNDP1	CNDP1	M15996	aspartate	0.0249083	0.0415953	0.54929	DeCODE	Q96KN2	Shin et al.	HMDB0000191	ENSG00000150656	FALSE
MR-PCA	5456_59_CNDP1_CNDP1	CNDP1	M20489	glucose	0.0546241	0.0414687	0.18776	DeCODE	Q96KN2	Shin et al.	HMDB0000122	ENSG00000150656	FALSE
MR-PCA	5456_59_CNDP1_CNDP1	CNDP1	M21044	2-hydroxybutyrate (ahb)	0.00594925	0.0413541	0.88561	DeCODE	Q96KN2	Shin et al.	HMDB0000008	ENSG00000150656	FALSE
MR-PCA	5456_59_CNDP1_CNDP1	CNDP1	M27718	creatine	-0.0444639	0.041333	0.28204	DeCODE	Q96KN2	Shin et al.	HMDB0000064	ENSG00000150656	FALSE
MR-PCA	5456_59_CNDP1_CNDP1	CNDP1	M31453	cysteine	0.0043986	0.0416612	0.915915	DeCODE	Q96KN2	Shin et al.	HMDB0000574	ENSG00000150656	FALSE
MR-PCA	5456_59_CNDP1_CNDP1	CNDP1	M32198	acetylcarnitine (c2)	0.0631222	0.0413821	0.127172	DeCODE	Q96KN2	Shin et al.	HMDB0000201	ENSG00000150656	FALSE
MR-PCA	5456_59_CNDP1_CNDP1	CNDP1	M32315	serine	0.0188078	0.0413983	0.649603	DeCODE	Q96KN2	Shin et al.	HMDB0000187	ENSG00000150656	FALSE
MR-PCA	5456_59_CNDP1_CNDP1	CNDP1	M32338	glycine	0.014615	0.0413798	0.723945	DeCODE	Q96KN2	Shin et al.	HMDB0000123	ENSG00000150656	FALSE
MR-PCA	5456_59_CNDP1_CNDP1	CNDP1	M32339	alanine	-0.0126246	0.0414164	0.760502	DeCODE	Q96KN2	Shin et al.	HMDB0000161	ENSG00000150656	FALSE
MR-PCA	5456_59_CNDP1_CNDP1	CNDP1	M32425	dehydroepiandrosterone sulfate (dhea-s)	-0.00520278	0.0414116	0.90002	DeCODE	Q96KN2	Shin et al.	HMDB0001032	ENSG00000150656	FALSE
MR-PCA	5456_59_CNDP1_CNDP1	CNDP1	M32593	heme	0.0157223	0.0459942	0.732477	DeCODE	Q96KN2	Shin et al.	HMDB0003178	ENSG00000150656	FALSE
MR-PCA	5456_59_CNDP1_CNDP1	CNDP1	M33453	alpha-ketoglutarate	-0.0755672	0.0469383	0.107414	DeCODE	Q96KN2	Shin et al.	HMDB0000208	ENSG00000150656	FALSE
MR-PCA	5456_59_CNDP1_CNDP1	CNDP1	bioa_001	alanine	0.00629082	0.0122962	0.608925	DeCODE	Q96KN2	Lotta et al.	HMDB0000161	ENSG00000150656	FALSE
MR-PCA	5456_59_CNDP1_CNDP1	CNDP1	bioa_002	arginine	0.0240231	0.0202512	0.235522	DeCODE	Q96KN2	Lotta et al.	HMDB0000517	ENSG00000150656	FALSE
MR-PCA	5456_59_CNDP1_CNDP1	CNDP1	bioa_004	aspartate	0.00830433	0.0202345	0.681509	DeCODE	Q96KN2	Lotta et al.	HMDB0000191	ENSG00000150656	FALSE
MR-PCA	5456_59_CNDP1_CNDP1	CNDP1	bioa_005	citrulline	0.0110174	0.0201802	0.585099	DeCODE	Q96KN2	Lotta et al.	HMDB0000904	ENSG00000150656	FALSE
MR-PCA	5456_59_CNDP1_CNDP1	CNDP1	bioa_008	glycine	-0.0104006	0.0126571	0.411235	DeCODE	Q96KN2	Lotta et al.	HMDB0000123	ENSG00000150656	FALSE
MR-PCA	5456_59_CNDP1_CNDP1	CNDP1	bioa_013	methionine	0.0360068	0.0201718	0.0742597	DeCODE	Q96KN2	Lotta et al.	HMDB0000696	ENSG00000150656	FALSE
MR-PCA	5456_59_CNDP1_CNDP1	CNDP1	bioa_014	ornithine	0.00539958	0.0202099	0.789334	DeCODE	Q96KN2	Lotta et al.	HMDB0000214	ENSG00000150656	FALSE
MR-PCA	5456_59_CNDP1_CNDP1	CNDP1	bioa_015	phenylethylamine	0.00345791	0.034979	0.921252	DeCODE	Q96KN2	Lotta et al.	HMDB0012275	ENSG00000150656	FALSE
MR-PCA	5456_59_CNDP1_CNDP1	CNDP1	bioa_018	serine	-0.00298581	0.0201755	0.882349	DeCODE	Q96KN2	Lotta et al.	HMDB0000187	ENSG00000150656	FALSE
MR-PCA	5456_59_CNDP1_CNDP1	CNDP1	bioa_020	tryptophan	0.0297078	0.0201691	0.140769	DeCODE	Q96KN2	Lotta et al.	HMDB0000929	ENSG00000150656	FALSE
MR-PCA	5456_59_CNDP1_CNDP1	CNDP1	bioa_023	n-acetylornithine	0.00118944	0.0202615	0.953188	DeCODE	Q96KN2	Lotta et al.	HMDB0003357	ENSG00000150656	FALSE
MR-PCA	5456_59_CNDP1_CNDP1	CNDP1	bioa_031	sarcosine	0.00588714	0.021349	0.782734	DeCODE	Q96KN2	Lotta et al.	HMDB0000271	ENSG00000150656	FALSE
MR-PCA	5456_59_CNDP1_CNDP1	CNDP1	bioa_032	serotonin	0.00472298	0.0258212	0.854868	DeCODE	Q96KN2	Lotta et al.	HMDB0000259	ENSG00000150656	FALSE
MR-PCA	5456_59_CNDP1_CNDP1	CNDP1	bioa_033	spermidine	-0.0115354	0.0249851	0.644302	DeCODE	Q96KN2	Lotta et al.	HMDB0001257	ENSG00000150656	FALSE
MR-PCA	5456_59_CNDP1_CNDP1	CNDP1	bior_002	acetylcarnitine (c2)	0.0170587	0.0201463	0.397141	DeCODE	Q96KN2	Lotta et al.	HMDB0000201	ENSG00000150656	FALSE
MR-PCA	5456_59_CNDP1_CNDP1	CNDP1	met-d-Acetate	acetate	0.00459119	0.00944457	0.626882	DeCODE	Q96KN2	Borges et al.	HMDB0000042	ENSG00000150656	FALSE
MR-PCA	5456_59_CNDP1_CNDP1	CNDP1	met-d-Acetoacetate	acetoacetate	0.00998673	0.00944337	0.290266	DeCODE	Q96KN2	Borges et al.	HMDB0000060	ENSG00000150656	FALSE
MR-PCA	5456_59_CNDP1_CNDP1	CNDP1	met-d-Ala	alanine	0.0199948	0.00944342	0.0342322	DeCODE	Q96KN2	Borges et al.	HMDB0000161	ENSG00000150656	FALSE
MR-PCA	5456_59_CNDP1_CNDP1	CNDP1	met-d-Gly	glycine	-0.00687425	0.00944761	0.466848	DeCODE	Q96KN2	Borges et al.	HMDB0000123	ENSG00000150656	FALSE
MR-PCA	5456_59_CNDP1_CNDP1	CNDP1	met-d-LA	linoleate (18:2n6)	0.00486158	0.00944653	0.606804	DeCODE	Q96KN2	Borges et al.	HMDB0006270,HMDB0000673	ENSG00000150656	FALSE
MR-PCA	5456_59_CNDP1_CNDP1	CNDP1	met-d-Phe	phenylalanine	0.0109863	0.00944545	0.244776	DeCODE	Q96KN2	Borges et al.	HMDB0000159	ENSG00000150656	FALSE
MR-PCA	5456_59_CNDP1_CNDP1	CNDP1	met-d-Pyruvate	pyruvate	-0.00779701	0.0094568	0.409663	DeCODE	Q96KN2	Borges et al.	HMDB0000243	ENSG00000150656	FALSE
MR-PCA	5478_50_FOLH1_PSMA	FOLH1	GCST90199627	n-alpha-acetylornithine	-0.0911028	0.136205	0.503582	DeCODE	Q04609	Chen et al.	HMDB0003357	ENSG00000086205	FALSE
MR-PCA	5478_50_FOLH1_PSMA	FOLH1	GCST90199628	3-methylhistidine	0.0527092	0.113456	0.642234	DeCODE	Q04609	Chen et al.	HMDB0000479	ENSG00000086205	FALSE
MR-PCA	5478_50_FOLH1_PSMA	FOLH1	GCST90199629	glycerophosphorylcholine (gpc)	-0.0809546	0.113981	0.477552	DeCODE	Q04609	Chen et al.	HMDB0000086	ENSG00000086205	FALSE
MR-PCA	5478_50_FOLH1_PSMA	FOLH1	GCST90199669	acetylcarnitine (c2)	0.0459772	0.113633	0.685764	DeCODE	Q04609	Chen et al.	HMDB0000201	ENSG00000086205	FALSE
MR-PCA	5478_50_FOLH1_PSMA	FOLH1	GCST90199673	dehydroepiandrosterone sulfate (dhea-s)	0.021004	0.113878	0.853666	DeCODE	Q04609	Chen et al.	HMDB0001032	ENSG00000086205	FALSE
MR-PCA	5478_50_FOLH1_PSMA	FOLH1	GCST90199691	1-methylhistidine	0.16431	0.113885	0.149086	DeCODE	Q04609	Chen et al.	HMDB0000001	ENSG00000086205	FALSE
MR-PCA	5478_50_FOLH1_PSMA	FOLH1	GCST90199845	sphinganine-1-phosphate	0.174257	0.114591	0.128337	DeCODE	Q04609	Chen et al.	HMDB0001383	ENSG00000086205	FALSE
MR-PCA	5478_50_FOLH1_PSMA	FOLH1	GCST90199896	sulfate*	-0.00650686	0.113862	0.954428	DeCODE	Q04609	Chen et al.	HMDB01448	ENSG00000086205	FALSE
MR-PCA	5478_50_FOLH1_PSMA	FOLH1	GCST90199972	sphingomyelin (d18:1/24:1, d18:2/24:0)*	-0.11603	0.113626	0.307181	DeCODE	Q04609	Chen et al.	HMDB0012107	ENSG00000086205	FALSE
MR-PCA	5478_50_FOLH1_PSMA	FOLH1	GCST90200001	sphingomyelin (d18:1/20:0, d16:1/22:0)*	0.216701	0.113661	0.0565796	DeCODE	Q04609	Chen et al.	HMDB0012102	ENSG00000086205	FALSE
MR-PCA	5478_50_FOLH1_PSMA	FOLH1	GCST90200049	myristoyl dihydrosphingomyelin (d18:0/14:0)*	0.0734658	0.113698	0.518181	DeCODE	Q04609	Chen et al.	HMDB0012085	ENSG00000086205	FALSE
MR-PCA	5478_50_FOLH1_PSMA	FOLH1	GCST90200056	sphingomyelin (d18:0/18:0, d19:0/17:0)*	0.053098	0.113562	0.640094	DeCODE	Q04609	Chen et al.	HMDB0012087	ENSG00000086205	FALSE
MR-PCA	5478_50_FOLH1_PSMA	FOLH1	GCST90200279	pantothenate	-0.239174	0.114065	0.0360098	DeCODE	Q04609	Chen et al.	HMDB0000210	ENSG00000086205	FALSE
MR-PCA	5478_50_FOLH1_PSMA	FOLH1	GCST90200283	3-ureidopropionate	0.104545	0.118935	0.379397	DeCODE	Q04609	Chen et al.	HMDB0000026	ENSG00000086205	FALSE
MR-PCA	5478_50_FOLH1_PSMA	FOLH1	GCST90200291	sarcosine	0.241293	0.113863	0.0340781	DeCODE	Q04609	Chen et al.	HMDB0000271	ENSG00000086205	FALSE
MR-PCA	5478_50_FOLH1_PSMA	FOLH1	GCST90200296	methyl indole-3-acetate	0.164526	0.123164	0.181605	DeCODE	Q04609	Chen et al.	HMDB0029738	ENSG00000086205	FALSE
MR-PCA	5478_50_FOLH1_PSMA	FOLH1	GCST90200306	butyrate/isobutyrate (4:0)	-0.0449092	0.115466	0.697321	DeCODE	Q04609	Chen et al.	HMDB0000039	ENSG00000086205	FALSE
MR-PCA	5478_50_FOLH1_PSMA	FOLH1	GCST90200314	n-acetylneuraminate	0.201584	0.114053	0.0771527	DeCODE	Q04609	Chen et al.	HMDB0000230	ENSG00000086205	FALSE
MR-PCA	5478_50_FOLH1_PSMA	FOLH1	GCST90200318	acetoacetate	0.0428593	0.123147	0.727815	DeCODE	Q04609	Chen et al.	HMDB0000060	ENSG00000086205	FALSE
MR-PCA	5478_50_FOLH1_PSMA	FOLH1	GCST90200319	cys-gly, oxidized	0.107823	0.113681	0.342887	DeCODE	Q04609	Chen et al.	HMDB0000078	ENSG00000086205	FALSE
MR-PCA	5478_50_FOLH1_PSMA	FOLH1	GCST90200323	creatine	-0.0783753	0.113476	0.489769	DeCODE	Q04609	Chen et al.	HMDB0000064	ENSG00000086205	FALSE
MR-PCA	5478_50_FOLH1_PSMA	FOLH1	GCST90200325	glycerol	0.0649365	0.113483	0.567177	DeCODE	Q04609	Chen et al.	HMDB0000131	ENSG00000086205	FALSE
MR-PCA	5478_50_FOLH1_PSMA	FOLH1	GCST90200327	choline	-0.0251501	0.113642	0.824852	DeCODE	Q04609	Chen et al.	HMDB0000097	ENSG00000086205	FALSE
MR-PCA	5478_50_FOLH1_PSMA	FOLH1	GCST90200335	stearoyl sphingomyelin (d18:1/18:0)	0.113221	0.113675	0.31925	DeCODE	Q04609	Chen et al.	HMDB0001348	ENSG00000086205	FALSE
MR-PCA	5478_50_FOLH1_PSMA	FOLH1	GCST90200336	n-palmitoyl-sphingosine (d18:1/16:0)	0.0758484	0.113623	0.504424	DeCODE	Q04609	Chen et al.	HMDB0004949	ENSG00000086205	FALSE
MR-PCA	5478_50_FOLH1_PSMA	FOLH1	GCST90200341	n-stearoyl-sphingosine (d18:1/18:0)*	0.213127	0.113699	0.060863	DeCODE	Q04609	Chen et al.	HMDB0004950	ENSG00000086205	FALSE
MR-PCA	5478_50_FOLH1_PSMA	FOLH1	GCST90200345	s-adenosylhomocysteine (sah)	0.285726	0.131732	0.0300832	DeCODE	Q04609	Chen et al.	HMDB00939	ENSG00000086205	FALSE
MR-PCA	5478_50_FOLH1_PSMA	FOLH1	GCST90200351	n-acetylputrescine	0.0102158	0.11377	0.928452	DeCODE	Q04609	Chen et al.	HMDB0002064	ENSG00000086205	FALSE
MR-PCA	5478_50_FOLH1_PSMA	FOLH1	GCST90200354	linoleate (18:2n6)	-0.123523	0.113654	0.277113	DeCODE	Q04609	Chen et al.	HMDB0006270,HMDB0000673	ENSG00000086205	FALSE
MR-PCA	5478_50_FOLH1_PSMA	FOLH1	GCST90200355	adenosine 5'-diphosphate (adp)	0.24966	0.152263	0.101076	DeCODE	Q04609	Chen et al.	HMDB0001341	ENSG00000086205	FALSE
MR-PCA	5478_50_FOLH1_PSMA	FOLH1	GCST90200356	adenosine 5'-monophosphate (amp)	0.0733428	0.113939	0.519769	DeCODE	Q04609	Chen et al.	HMDB0000045	ENSG00000086205	FALSE
MR-PCA	5478_50_FOLH1_PSMA	FOLH1	GCST90200358	arachidonate (20:4n6)	-0.21126	0.113568	0.062857	DeCODE	Q04609	Chen et al.	HMDB0001043	ENSG00000086205	FALSE
MR-PCA	5478_50_FOLH1_PSMA	FOLH1	GCST90200361	beta-alanine	0.026988	0.114676	0.813943	DeCODE	Q04609	Chen et al.	HMDB0000056	ENSG00000086205	FALSE
MR-PCA	5478_50_FOLH1_PSMA	FOLH1	GCST90200362	succinate	0.093046	0.115921	0.422169	DeCODE	Q04609	Chen et al.	HMDB0000254	ENSG00000086205	FALSE
MR-PCA	5478_50_FOLH1_PSMA	FOLH1	GCST90200363	choline phosphate	-0.0272953	0.113752	0.810365	DeCODE	Q04609	Chen et al.	HMDB0001565	ENSG00000086205	FALSE
MR-PCA	5478_50_FOLH1_PSMA	FOLH1	GCST90200364	cysteinylglycine	0.073502	0.113971	0.518979	DeCODE	Q04609	Chen et al.	HMDB0000078	ENSG00000086205	FALSE
MR-PCA	5478_50_FOLH1_PSMA	FOLH1	GCST90200370	aspartate	0.289661	0.11367	0.0108257	DeCODE	Q04609	Chen et al.	HMDB0000191	ENSG00000086205	FALSE
MR-PCA	5478_50_FOLH1_PSMA	FOLH1	GCST90200372	arginine	-0.0661768	0.113813	0.560937	DeCODE	Q04609	Chen et al.	HMDB0000517	ENSG00000086205	FALSE
MR-PCA	5478_50_FOLH1_PSMA	FOLH1	GCST90200374	sphinganine	0.186126	0.119776	0.120195	DeCODE	Q04609	Chen et al.	HMDB0000269	ENSG00000086205	FALSE
MR-PCA	5478_50_FOLH1_PSMA	FOLH1	GCST90200376	flavin adenine dinucleotide (fad)	0.157365	0.130535	0.227996	DeCODE	Q04609	Chen et al.	HMDB0001248	ENSG00000086205	FALSE
MR-PCA	5478_50_FOLH1_PSMA	FOLH1	GCST90200378	cortisol	-0.038887	0.114118	0.733284	DeCODE	Q04609	Chen et al.	HMDB0000063	ENSG00000086205	FALSE
MR-PCA	5478_50_FOLH1_PSMA	FOLH1	GCST90200383	cystathionine	-0.0687855	0.115394	0.551113	DeCODE	Q04609	Chen et al.	HMDB0000099	ENSG00000086205	FALSE
MR-PCA	5478_50_FOLH1_PSMA	FOLH1	GCST90200384	guanidinoacetate	-0.0106998	0.113807	0.925096	DeCODE	Q04609	Chen et al.	HMDB0000128	ENSG00000086205	FALSE
MR-PCA	5478_50_FOLH1_PSMA	FOLH1	GCST90200385	sphingosine	0.228296	0.115591	0.0482642	DeCODE	Q04609	Chen et al.	HMDB0000252	ENSG00000086205	FALSE
MR-PCA	5478_50_FOLH1_PSMA	FOLH1	GCST90200390	stearate (18:0)	-0.160936	0.113563	0.156439	DeCODE	Q04609	Chen et al.	HMDB0000827	ENSG00000086205	FALSE
MR-PCA	5478_50_FOLH1_PSMA	FOLH1	GCST90200391	methionine	-0.0657414	0.113912	0.563855	DeCODE	Q04609	Chen et al.	HMDB0000696	ENSG00000086205	FALSE
MR-PCA	5478_50_FOLH1_PSMA	FOLH1	GCST90200393	phosphate	-0.0489795	0.113745	0.666753	DeCODE	Q04609	Chen et al.	HMDB0001429	ENSG00000086205	FALSE
MR-PCA	5478_50_FOLH1_PSMA	FOLH1	GCST90200394	inosine	-0.0405056	0.147501	0.783614	DeCODE	Q04609	Chen et al.	HMDB0000195	ENSG00000086205	FALSE
MR-PCA	5478_50_FOLH1_PSMA	FOLH1	GCST90200395	inosine 5'-monophosphate (imp)	0.146211	0.150586	0.331573	DeCODE	Q04609	Chen et al.	HMDB0000175	ENSG00000086205	FALSE
MR-PCA	5478_50_FOLH1_PSMA	FOLH1	GCST90200396	phenylalanine	0.0356926	0.113874	0.753946	DeCODE	Q04609	Chen et al.	HMDB0000159	ENSG00000086205	FALSE
MR-PCA	5478_50_FOLH1_PSMA	FOLH1	GCST90200397	palmitate (16:0)	-0.169403	0.113586	0.135855	DeCODE	Q04609	Chen et al.	HMDB0000220	ENSG00000086205	FALSE
MR-PCA	5478_50_FOLH1_PSMA	FOLH1	GCST90200400	nicotinamide	-0.0621748	0.114711	0.587809	DeCODE	Q04609	Chen et al.	HMDB0001406	ENSG00000086205	FALSE
MR-PCA	5478_50_FOLH1_PSMA	FOLH1	GCST90200403	citrulline	0.00602389	0.114375	0.957997	DeCODE	Q04609	Chen et al.	HMDB0000904	ENSG00000086205	FALSE
MR-PCA	5478_50_FOLH1_PSMA	FOLH1	GCST90200404	ornithine	-0.00720077	0.113685	0.949496	DeCODE	Q04609	Chen et al.	HMDB0000214	ENSG00000086205	FALSE
MR-PCA	5478_50_FOLH1_PSMA	FOLH1	GCST90200405	retinol (vitamin a)	-0.0287969	0.113747	0.80014	DeCODE	Q04609	Chen et al.	HMDB0000305	ENSG00000086205	FALSE
MR-PCA	5478_50_FOLH1_PSMA	FOLH1	GCST90200406	1-methylnicotinamide	-0.351787	0.114085	0.00204537	DeCODE	Q04609	Chen et al.	HMDB0000699	ENSG00000086205	FALSE
MR-PCA	5478_50_FOLH1_PSMA	FOLH1	GCST90200407	uridine	0.167708	0.113697	0.140202	DeCODE	Q04609	Chen et al.	HMDB0000296	ENSG00000086205	FALSE
MR-PCA	5478_50_FOLH1_PSMA	FOLH1	GCST90200415	serine	-0.131385	0.11357	0.247329	DeCODE	Q04609	Chen et al.	HMDB0000187	ENSG00000086205	FALSE
MR-PCA	5478_50_FOLH1_PSMA	FOLH1	GCST90200417	urea	0.0380636	0.113808	0.738037	DeCODE	Q04609	Chen et al.	HMDB0000294	ENSG00000086205	FALSE
MR-PCA	5478_50_FOLH1_PSMA	FOLH1	GCST90200418	pyridoxal	-0.172303	0.115304	0.135087	DeCODE	Q04609	Chen et al.	HMDB0001545	ENSG00000086205	FALSE
MR-PCA	5478_50_FOLH1_PSMA	FOLH1	GCST90200422	serotonin	-0.06489	0.119239	0.586302	DeCODE	Q04609	Chen et al.	HMDB0000259	ENSG00000086205	FALSE
MR-PCA	5478_50_FOLH1_PSMA	FOLH1	GCST90200423	spermidine	-0.0501297	0.1205	0.6774	DeCODE	Q04609	Chen et al.	HMDB0001257	ENSG00000086205	FALSE
MR-PCA	5478_50_FOLH1_PSMA	FOLH1	GCST90200429	cytidine	0.0581143	0.118032	0.622465	DeCODE	Q04609	Chen et al.	HMDB0000089	ENSG00000086205	FALSE
MR-PCA	5478_50_FOLH1_PSMA	FOLH1	GCST90200430	pyruvate	0.191991	0.11366	0.091186	DeCODE	Q04609	Chen et al.	HMDB0000243	ENSG00000086205	FALSE
MR-PCA	5478_50_FOLH1_PSMA	FOLH1	GCST90200431	alanine	-0.0378302	0.113604	0.739135	DeCODE	Q04609	Chen et al.	HMDB0000161	ENSG00000086205	FALSE
MR-PCA	5478_50_FOLH1_PSMA	FOLH1	GCST90200437	fructose	0.21055	0.114493	0.0659189	DeCODE	Q04609	Chen et al.	HMDB0000660	ENSG00000086205	FALSE
MR-PCA	5478_50_FOLH1_PSMA	FOLH1	GCST90200438	alpha-ketobutyrate	-0.102367	0.11412	0.369713	DeCODE	Q04609	Chen et al.	HMDB0000005	ENSG00000086205	FALSE
MR-PCA	5478_50_FOLH1_PSMA	FOLH1	GCST90200439	cysteine	-0.123147	0.113942	0.279793	DeCODE	Q04609	Chen et al.	HMDB0000574	ENSG00000086205	FALSE
MR-PCA	5478_50_FOLH1_PSMA	FOLH1	GCST90200441	tryptophan	-0.16569	0.113801	0.145403	DeCODE	Q04609	Chen et al.	HMDB0000929	ENSG00000086205	FALSE
MR-PCA	5478_50_FOLH1_PSMA	FOLH1	GCST90200447	maltose	0.112668	0.129579	0.384578	DeCODE	Q04609	Chen et al.	HMDB0000163	ENSG00000086205	FALSE
MR-PCA	5478_50_FOLH1_PSMA	FOLH1	GCST90200455	alpha-ketoglutarate	0.13971	0.113979	0.220293	DeCODE	Q04609	Chen et al.	HMDB0000208	ENSG00000086205	FALSE
MR-PCA	5478_50_FOLH1_PSMA	FOLH1	GCST90200684	n-acetyl-aspartyl-glutamate (naag)	-3.38493	0.112135	3.59016e-200	DeCODE	Q04609	Chen et al.	HMDB0001067	ENSG00000086205	TRUE
MR-PCA	5478_50_FOLH1_PSMA	FOLH1	GCST90200687	bilirubin (e,z or z,e)*	-0.23219	0.113784	0.0412876	DeCODE	Q04609	Chen et al.	HMDB0000488	ENSG00000086205	FALSE
MR-PCA	5478_50_FOLH1_PSMA	FOLH1	GCST90200691	n-delta-acetylornithine	0.0552449	0.11366	0.62693	DeCODE	Q04609	Chen et al.	HMDB0003357	ENSG00000086205	FALSE
MR-PCA	5478_50_FOLH1_PSMA	FOLH1	GCST90200704	bilirubin (z,z)	-0.189447	0.113636	0.0954882	DeCODE	Q04609	Chen et al.	HMDB0000054	ENSG00000086205	FALSE
MR-PCA	5478_50_FOLH1_PSMA	FOLH1	GCST90200706	biliverdin	-0.227171	0.113633	0.0455914	DeCODE	Q04609	Chen et al.	HMDB0001008	ENSG00000086205	FALSE
MR-PCA	5478_50_FOLH1_PSMA	FOLH1	GCST90200707	glycine	0.042059	0.113639	0.711299	DeCODE	Q04609	Chen et al.	HMDB0000123	ENSG00000086205	FALSE
MR-PCA	5478_50_FOLH1_PSMA	FOLH1	M00054	tryptophan	-0.155052	0.127282	0.223159	DeCODE	Q04609	Shin et al.	HMDB0000929	ENSG00000086205	FALSE
MR-PCA	5478_50_FOLH1_PSMA	FOLH1	M00555	adenosine	-0.176041	0.127365	0.166919	DeCODE	Q04609	Shin et al.	HMDB0000050	ENSG00000086205	FALSE
MR-PCA	5478_50_FOLH1_PSMA	FOLH1	M00577	fructose	-0.127705	0.127471	0.316422	DeCODE	Q04609	Shin et al.	HMDB0000660	ENSG00000086205	FALSE
MR-PCA	5478_50_FOLH1_PSMA	FOLH1	M00599	pyruvate	-0.144676	0.128303	0.259481	DeCODE	Q04609	Shin et al.	HMDB0000243	ENSG00000086205	FALSE
MR-PCA	5478_50_FOLH1_PSMA	FOLH1	M00606	uridine	-0.157437	0.127296	0.216169	DeCODE	Q04609	Shin et al.	HMDB0000296	ENSG00000086205	FALSE
MR-PCA	5478_50_FOLH1_PSMA	FOLH1	M01105	linoleate (18:2n6)	0.188186	0.127467	0.139849	DeCODE	Q04609	Shin et al.	HMDB0006270,HMDB0000673	ENSG00000086205	FALSE
MR-PCA	5478_50_FOLH1_PSMA	FOLH1	M01110	arachidonate (20:4n6)	0.101491	0.127183	0.424874	DeCODE	Q04609	Shin et al.	HMDB0001043	ENSG00000086205	FALSE
MR-PCA	5478_50_FOLH1_PSMA	FOLH1	M01123	inosine	-0.182647	0.212456	0.389957	DeCODE	Q04609	Shin et al.	HMDB0000195	ENSG00000086205	FALSE
MR-PCA	5478_50_FOLH1_PSMA	FOLH1	M01302	methionine	0.221019	0.127346	0.0826395	DeCODE	Q04609	Shin et al.	HMDB0000696	ENSG00000086205	FALSE
MR-PCA	5478_50_FOLH1_PSMA	FOLH1	M01336	palmitate (16:0)	0.227102	0.127299	0.0744236	DeCODE	Q04609	Shin et al.	HMDB0000220	ENSG00000086205	FALSE
MR-PCA	5478_50_FOLH1_PSMA	FOLH1	M01358	stearate (18:0)	0.158112	0.127277	0.214137	DeCODE	Q04609	Shin et al.	HMDB0000827	ENSG00000086205	FALSE
MR-PCA	5478_50_FOLH1_PSMA	FOLH1	M01493	ornithine	0.281908	0.12766	0.0272246	DeCODE	Q04609	Shin et al.	HMDB0000214	ENSG00000086205	FALSE
MR-PCA	5478_50_FOLH1_PSMA	FOLH1	M01508	pantothenate	0.0106688	0.129009	0.934092	DeCODE	Q04609	Shin et al.	HMDB0000210	ENSG00000086205	FALSE
MR-PCA	5478_50_FOLH1_PSMA	FOLH1	M01638	arginine	-0.110903	0.129509	0.391809	DeCODE	Q04609	Shin et al.	HMDB0000517	ENSG00000086205	FALSE
MR-PCA	5478_50_FOLH1_PSMA	FOLH1	M01640	ascorbate (vitamin c)	-0.116115	0.240297	0.628943	DeCODE	Q04609	Shin et al.	HMDB0000044	ENSG00000086205	FALSE
MR-PCA	5478_50_FOLH1_PSMA	FOLH1	M01670	urea	0.247407	0.127314	0.0519825	DeCODE	Q04609	Shin et al.	HMDB0000294	ENSG00000086205	FALSE
MR-PCA	5478_50_FOLH1_PSMA	FOLH1	M01712	cortisol	0.199626	0.127353	0.116998	DeCODE	Q04609	Shin et al.	HMDB0000063	ENSG00000086205	FALSE
MR-PCA	5478_50_FOLH1_PSMA	FOLH1	M01827	riboflavin (vitamin b2)	-0.136815	0.276187	0.620339	DeCODE	Q04609	Shin et al.	HMDB0000244	ENSG00000086205	FALSE
MR-PCA	5478_50_FOLH1_PSMA	FOLH1	M02132	citrulline	0.0286135	0.127544	0.822491	DeCODE	Q04609	Shin et al.	HMDB0000904	ENSG00000086205	FALSE
MR-PCA	5478_50_FOLH1_PSMA	FOLH1	M02137	biliverdin	-0.0065334	0.138064	0.962257	DeCODE	Q04609	Shin et al.	HMDB0001008	ENSG00000086205	FALSE
MR-PCA	5478_50_FOLH1_PSMA	FOLH1	M02342	serotonin (5ht)	-0.00543689	0.143457	0.969768	DeCODE	Q04609	Shin et al.	HMDB0000259	ENSG00000086205	FALSE
MR-PCA	5478_50_FOLH1_PSMA	FOLH1	M11438	phosphate	-0.13193	0.127395	0.300391	DeCODE	Q04609	Shin et al.	HMDB0001429	ENSG00000086205	FALSE
MR-PCA	5478_50_FOLH1_PSMA	FOLH1	M15122	glycerol	0.103032	0.127309	0.418339	DeCODE	Q04609	Shin et al.	HMDB0000131	ENSG00000086205	FALSE
MR-PCA	5478_50_FOLH1_PSMA	FOLH1	M15488	acetylphosphate	-0.176041	0.127365	0.166919	DeCODE	Q04609	Shin et al.	HMDB0001494	ENSG00000086205	FALSE
MR-PCA	5478_50_FOLH1_PSMA	FOLH1	M15506	choline	-0.0571558	0.127675	0.654395	DeCODE	Q04609	Shin et al.	HMDB0000097	ENSG00000086205	FALSE
MR-PCA	5478_50_FOLH1_PSMA	FOLH1	M15630	n-acetylornithine	-0.0917014	0.129132	0.477619	DeCODE	Q04609	Shin et al.	HMDB0003357	ENSG00000086205	FALSE
MR-PCA	5478_50_FOLH1_PSMA	FOLH1	M15677	3-methylhistidine	0.0545945	0.147154	0.710636	DeCODE	Q04609	Shin et al.	HMDB0000479	ENSG00000086205	FALSE
MR-PCA	5478_50_FOLH1_PSMA	FOLH1	M15990	glycerophosphorylcholine (gpc)	-0.154434	0.132548	0.24397	DeCODE	Q04609	Shin et al.	HMDB0000086	ENSG00000086205	FALSE
MR-PCA	5478_50_FOLH1_PSMA	FOLH1	M15996	aspartate	0.00756246	0.127928	0.95286	DeCODE	Q04609	Shin et al.	HMDB0000191	ENSG00000086205	FALSE
MR-PCA	5478_50_FOLH1_PSMA	FOLH1	M20489	glucose	-0.177082	0.127524	0.164951	DeCODE	Q04609	Shin et al.	HMDB0000122	ENSG00000086205	FALSE
MR-PCA	5478_50_FOLH1_PSMA	FOLH1	M21044	2-hydroxybutyrate (ahb)	0.110982	0.127189	0.382895	DeCODE	Q04609	Shin et al.	HMDB0000008	ENSG00000086205	FALSE
MR-PCA	5478_50_FOLH1_PSMA	FOLH1	M27718	creatine	0.0896343	0.127129	0.480771	DeCODE	Q04609	Shin et al.	HMDB0000064	ENSG00000086205	FALSE
MR-PCA	5478_50_FOLH1_PSMA	FOLH1	M31453	cysteine	-0.0217884	0.128139	0.864981	DeCODE	Q04609	Shin et al.	HMDB0000574	ENSG00000086205	FALSE
MR-PCA	5478_50_FOLH1_PSMA	FOLH1	M32198	acetylcarnitine (c2)	0.247806	0.127249	0.0514847	DeCODE	Q04609	Shin et al.	HMDB0000201	ENSG00000086205	FALSE
MR-PCA	5478_50_FOLH1_PSMA	FOLH1	M32315	serine	-0.00289002	0.127335	0.981893	DeCODE	Q04609	Shin et al.	HMDB0000187	ENSG00000086205	FALSE
MR-PCA	5478_50_FOLH1_PSMA	FOLH1	M32338	glycine	-0.00385386	0.127268	0.975843	DeCODE	Q04609	Shin et al.	HMDB0000123	ENSG00000086205	FALSE
MR-PCA	5478_50_FOLH1_PSMA	FOLH1	M32339	alanine	-0.11596	0.127376	0.362623	DeCODE	Q04609	Shin et al.	HMDB0000161	ENSG00000086205	FALSE
MR-PCA	5478_50_FOLH1_PSMA	FOLH1	M32425	dehydroepiandrosterone sulfate (dhea-s)	-0.087852	0.127364	0.490337	DeCODE	Q04609	Shin et al.	HMDB0001032	ENSG00000086205	FALSE
MR-PCA	5478_50_FOLH1_PSMA	FOLH1	M32593	heme	-0.0822195	0.141451	0.561068	DeCODE	Q04609	Shin et al.	HMDB0003178	ENSG00000086205	FALSE
MR-PCA	5478_50_FOLH1_PSMA	FOLH1	M33453	alpha-ketoglutarate	-0.0541024	0.144365	0.707838	DeCODE	Q04609	Shin et al.	HMDB0000208	ENSG00000086205	FALSE
MR-PCA	5478_50_FOLH1_PSMA	FOLH1	bioa_001	alanine	0.0132365	0.0393016	0.736274	DeCODE	Q04609	Lotta et al.	HMDB0000161	ENSG00000086205	FALSE
MR-PCA	5478_50_FOLH1_PSMA	FOLH1	bioa_002	arginine	0.0650912	0.0622446	0.295684	DeCODE	Q04609	Lotta et al.	HMDB0000517	ENSG00000086205	FALSE
MR-PCA	5478_50_FOLH1_PSMA	FOLH1	bioa_004	aspartate	0.094961	0.0621932	0.126793	DeCODE	Q04609	Lotta et al.	HMDB0000191	ENSG00000086205	FALSE
MR-PCA	5478_50_FOLH1_PSMA	FOLH1	bioa_005	citrulline	0.0541252	0.062026	0.38287	DeCODE	Q04609	Lotta et al.	HMDB0000904	ENSG00000086205	FALSE
MR-PCA	5478_50_FOLH1_PSMA	FOLH1	bioa_008	glycine	0.106427	0.040848	0.00917572	DeCODE	Q04609	Lotta et al.	HMDB0000123	ENSG00000086205	FALSE
MR-PCA	5478_50_FOLH1_PSMA	FOLH1	bioa_013	methionine	0.105264	0.0619981	0.0895345	DeCODE	Q04609	Lotta et al.	HMDB0000696	ENSG00000086205	FALSE
MR-PCA	5478_50_FOLH1_PSMA	FOLH1	bioa_014	ornithine	0.0514977	0.0620466	0.406548	DeCODE	Q04609	Lotta et al.	HMDB0000214	ENSG00000086205	FALSE
MR-PCA	5478_50_FOLH1_PSMA	FOLH1	bioa_015	phenylethylamine	-0.117157	0.110583	0.289394	DeCODE	Q04609	Lotta et al.	HMDB0012275	ENSG00000086205	FALSE
MR-PCA	5478_50_FOLH1_PSMA	FOLH1	bioa_018	serine	-0.13724	0.0620072	0.0268778	DeCODE	Q04609	Lotta et al.	HMDB0000187	ENSG00000086205	FALSE
MR-PCA	5478_50_FOLH1_PSMA	FOLH1	bioa_020	tryptophan	-0.0496381	0.0619941	0.423311	DeCODE	Q04609	Lotta et al.	HMDB0000929	ENSG00000086205	FALSE
MR-PCA	5478_50_FOLH1_PSMA	FOLH1	bioa_023	n-acetylornithine	-0.145067	0.0622724	0.0198294	DeCODE	Q04609	Lotta et al.	HMDB0003357	ENSG00000086205	FALSE
MR-PCA	5478_50_FOLH1_PSMA	FOLH1	bioa_031	sarcosine	-0.130877	0.0680313	0.0543828	DeCODE	Q04609	Lotta et al.	HMDB0000271	ENSG00000086205	FALSE
MR-PCA	5478_50_FOLH1_PSMA	FOLH1	bioa_032	serotonin	0.174294	0.0793986	0.0281509	DeCODE	Q04609	Lotta et al.	HMDB0000259	ENSG00000086205	FALSE
MR-PCA	5478_50_FOLH1_PSMA	FOLH1	bioa_033	spermidine	0.0753589	0.0788813	0.339403	DeCODE	Q04609	Lotta et al.	HMDB0001257	ENSG00000086205	FALSE
MR-PCA	5478_50_FOLH1_PSMA	FOLH1	bior_002	acetylcarnitine (c2)	0.0710439	0.0619564	0.251516	DeCODE	Q04609	Lotta et al.	HMDB0000201	ENSG00000086205	FALSE
MR-PCA	5478_50_FOLH1_PSMA	FOLH1	met-d-Acetate	acetate	0.0125537	0.0315934	0.691107	DeCODE	Q04609	Borges et al.	HMDB0000042	ENSG00000086205	FALSE
MR-PCA	5478_50_FOLH1_PSMA	FOLH1	met-d-Acetoacetate	acetoacetate	-0.0174511	0.0315893	0.580648	DeCODE	Q04609	Borges et al.	HMDB0000060	ENSG00000086205	FALSE
MR-PCA	5478_50_FOLH1_PSMA	FOLH1	met-d-Ala	alanine	-0.045911	0.0315893	0.14612	DeCODE	Q04609	Borges et al.	HMDB0000161	ENSG00000086205	FALSE
MR-PCA	5478_50_FOLH1_PSMA	FOLH1	met-d-Gly	glycine	0.0746006	0.0316026	0.0182463	DeCODE	Q04609	Borges et al.	HMDB0000123	ENSG00000086205	FALSE
MR-PCA	5478_50_FOLH1_PSMA	FOLH1	met-d-LA	linoleate (18:2n6)	0.0736972	0.0316001	0.0196912	DeCODE	Q04609	Borges et al.	HMDB0006270,HMDB0000673	ENSG00000086205	FALSE
MR-PCA	5478_50_FOLH1_PSMA	FOLH1	met-d-Phe	phenylalanine	0.0233702	0.0315963	0.459514	DeCODE	Q04609	Borges et al.	HMDB0000159	ENSG00000086205	FALSE
MR-PCA	5478_50_FOLH1_PSMA	FOLH1	met-d-Pyruvate	pyruvate	-0.0256608	0.0316344	0.417269	DeCODE	Q04609	Borges et al.	HMDB0000243	ENSG00000086205	FALSE
MR-PCA	5867_60_ARG1_ARGI1	ARG1	GCST90199627	n-alpha-acetylornithine	0.275503	0.170456	0.106036	DeCODE	P05089	Chen et al.	HMDB0003357	ENSG00000118520	FALSE
MR-PCA	5867_60_ARG1_ARGI1	ARG1	GCST90199628	3-methylhistidine	0.000729061	0.140186	0.99585	DeCODE	P05089	Chen et al.	HMDB0000479	ENSG00000118520	FALSE
MR-PCA	5867_60_ARG1_ARGI1	ARG1	GCST90199629	glycerophosphorylcholine (gpc)	0.189333	0.140843	0.178857	DeCODE	P05089	Chen et al.	HMDB0000086	ENSG00000118520	FALSE
MR-PCA	5867_60_ARG1_ARGI1	ARG1	GCST90199669	acetylcarnitine (c2)	-0.14866	0.140411	0.289715	DeCODE	P05089	Chen et al.	HMDB0000201	ENSG00000118520	FALSE
MR-PCA	5867_60_ARG1_ARGI1	ARG1	GCST90199673	dehydroepiandrosterone sulfate (dhea-s)	0.0947297	0.140701	0.500775	DeCODE	P05089	Chen et al.	HMDB0001032	ENSG00000118520	FALSE
MR-PCA	5867_60_ARG1_ARGI1	ARG1	GCST90199691	1-methylhistidine	0.122198	0.140725	0.385204	DeCODE	P05089	Chen et al.	HMDB0000001	ENSG00000118520	FALSE
MR-PCA	5867_60_ARG1_ARGI1	ARG1	GCST90199845	sphinganine-1-phosphate	0.0329428	0.141588	0.816021	DeCODE	P05089	Chen et al.	HMDB0001383	ENSG00000118520	FALSE
MR-PCA	5867_60_ARG1_ARGI1	ARG1	GCST90199896	sulfate*	-0.0363809	0.140695	0.79596	DeCODE	P05089	Chen et al.	HMDB01448	ENSG00000118520	FALSE
MR-PCA	5867_60_ARG1_ARGI1	ARG1	GCST90199972	sphingomyelin (d18:1/24:1, d18:2/24:0)*	0.161559	0.140371	0.249754	DeCODE	P05089	Chen et al.	HMDB0012107	ENSG00000118520	FALSE
MR-PCA	5867_60_ARG1_ARGI1	ARG1	GCST90200001	sphingomyelin (d18:1/20:0, d16:1/22:0)*	0.145421	0.140453	0.300498	DeCODE	P05089	Chen et al.	HMDB0012102	ENSG00000118520	FALSE
MR-PCA	5867_60_ARG1_ARGI1	ARG1	GCST90200049	myristoyl dihydrosphingomyelin (d18:0/14:0)*	0.0120678	0.140486	0.931546	DeCODE	P05089	Chen et al.	HMDB0012085	ENSG00000118520	FALSE
MR-PCA	5867_60_ARG1_ARGI1	ARG1	GCST90200056	sphingomyelin (d18:0/18:0, d19:0/17:0)*	-0.238592	0.14031	0.0890439	DeCODE	P05089	Chen et al.	HMDB0012087	ENSG00000118520	FALSE
MR-PCA	5867_60_ARG1_ARGI1	ARG1	GCST90200279	pantothenate	0.0403761	0.141002	0.774609	DeCODE	P05089	Chen et al.	HMDB0000210	ENSG00000118520	FALSE
MR-PCA	5867_60_ARG1_ARGI1	ARG1	GCST90200283	3-ureidopropionate	-0.0441222	0.146959	0.763998	DeCODE	P05089	Chen et al.	HMDB0000026	ENSG00000118520	FALSE
MR-PCA	5867_60_ARG1_ARGI1	ARG1	GCST90200291	sarcosine	-0.248907	0.140749	0.0769854	DeCODE	P05089	Chen et al.	HMDB0000271	ENSG00000118520	FALSE
MR-PCA	5867_60_ARG1_ARGI1	ARG1	GCST90200296	methyl indole-3-acetate	0.171832	0.152201	0.258907	DeCODE	P05089	Chen et al.	HMDB0029738	ENSG00000118520	FALSE
MR-PCA	5867_60_ARG1_ARGI1	ARG1	GCST90200306	butyrate/isobutyrate (4:0)	-0.0958365	0.142659	0.501719	DeCODE	P05089	Chen et al.	HMDB0000039	ENSG00000118520	FALSE
MR-PCA	5867_60_ARG1_ARGI1	ARG1	GCST90200314	n-acetylneuraminate	-0.24636	0.140944	0.0804755	DeCODE	P05089	Chen et al.	HMDB0000230	ENSG00000118520	FALSE
MR-PCA	5867_60_ARG1_ARGI1	ARG1	GCST90200318	acetoacetate	-0.427528	0.153812	0.00544334	DeCODE	P05089	Chen et al.	HMDB0000060	ENSG00000118520	FALSE
MR-PCA	5867_60_ARG1_ARGI1	ARG1	GCST90200319	cys-gly, oxidized	-0.0341944	0.140462	0.807662	DeCODE	P05089	Chen et al.	HMDB0000078	ENSG00000118520	FALSE
MR-PCA	5867_60_ARG1_ARGI1	ARG1	GCST90200323	creatine	-0.34578	0.140168	0.0136292	DeCODE	P05089	Chen et al.	HMDB0000064	ENSG00000118520	FALSE
MR-PCA	5867_60_ARG1_ARGI1	ARG1	GCST90200325	glycerol	-0.113884	0.140225	0.416703	DeCODE	P05089	Chen et al.	HMDB0000131	ENSG00000118520	FALSE
MR-PCA	5867_60_ARG1_ARGI1	ARG1	GCST90200327	choline	-0.11343	0.140419	0.41921	DeCODE	P05089	Chen et al.	HMDB0000097	ENSG00000118520	FALSE
MR-PCA	5867_60_ARG1_ARGI1	ARG1	GCST90200335	stearoyl sphingomyelin (d18:1/18:0)	-0.022862	0.140454	0.870697	DeCODE	P05089	Chen et al.	HMDB0001348	ENSG00000118520	FALSE
MR-PCA	5867_60_ARG1_ARGI1	ARG1	GCST90200336	n-palmitoyl-sphingosine (d18:1/16:0)	0.0897046	0.140375	0.5228	DeCODE	P05089	Chen et al.	HMDB0004949	ENSG00000118520	FALSE
MR-PCA	5867_60_ARG1_ARGI1	ARG1	GCST90200341	n-stearoyl-sphingosine (d18:1/18:0)*	-0.0310261	0.140488	0.825213	DeCODE	P05089	Chen et al.	HMDB0004950	ENSG00000118520	FALSE
MR-PCA	5867_60_ARG1_ARGI1	ARG1	GCST90200345	s-adenosylhomocysteine (sah)	0.0952074	0.162861	0.558823	DeCODE	P05089	Chen et al.	HMDB00939	ENSG00000118520	FALSE
MR-PCA	5867_60_ARG1_ARGI1	ARG1	GCST90200351	n-acetylputrescine	0.013438	0.140581	0.923847	DeCODE	P05089	Chen et al.	HMDB0002064	ENSG00000118520	FALSE
MR-PCA	5867_60_ARG1_ARGI1	ARG1	GCST90200354	linoleate (18:2n6)	-0.134907	0.140436	0.336738	DeCODE	P05089	Chen et al.	HMDB0006270,HMDB0000673	ENSG00000118520	FALSE
MR-PCA	5867_60_ARG1_ARGI1	ARG1	GCST90200355	adenosine 5'-diphosphate (adp)	0.148629	0.188032	0.429268	DeCODE	P05089	Chen et al.	HMDB0001341	ENSG00000118520	FALSE
MR-PCA	5867_60_ARG1_ARGI1	ARG1	GCST90200356	adenosine 5'-monophosphate (amp)	0.139603	0.140795	0.321428	DeCODE	P05089	Chen et al.	HMDB0000045	ENSG00000118520	FALSE
MR-PCA	5867_60_ARG1_ARGI1	ARG1	GCST90200358	arachidonate (20:4n6)	-0.173664	0.140332	0.215892	DeCODE	P05089	Chen et al.	HMDB0001043	ENSG00000118520	FALSE
MR-PCA	5867_60_ARG1_ARGI1	ARG1	GCST90200361	beta-alanine	0.0102055	0.141692	0.942581	DeCODE	P05089	Chen et al.	HMDB0000056	ENSG00000118520	FALSE
MR-PCA	5867_60_ARG1_ARGI1	ARG1	GCST90200362	succinate	0.0304902	0.143211	0.831402	DeCODE	P05089	Chen et al.	HMDB0000254	ENSG00000118520	FALSE
MR-PCA	5867_60_ARG1_ARGI1	ARG1	GCST90200363	choline phosphate	0.153708	0.140563	0.274167	DeCODE	P05089	Chen et al.	HMDB0001565	ENSG00000118520	FALSE
MR-PCA	5867_60_ARG1_ARGI1	ARG1	GCST90200364	cysteinylglycine	0.0213555	0.14083	0.879471	DeCODE	P05089	Chen et al.	HMDB0000078	ENSG00000118520	FALSE
MR-PCA	5867_60_ARG1_ARGI1	ARG1	GCST90200370	aspartate	0.0683534	0.140495	0.6266	DeCODE	P05089	Chen et al.	HMDB0000191	ENSG00000118520	FALSE
MR-PCA	5867_60_ARG1_ARGI1	ARG1	GCST90200372	arginine	-1.28738	0.140409	4.78201e-20	DeCODE	P05089	Chen et al.	HMDB0000517	ENSG00000118520	TRUE
MR-PCA	5867_60_ARG1_ARGI1	ARG1	GCST90200374	sphinganine	0.140516	0.148082	0.342667	DeCODE	P05089	Chen et al.	HMDB0000269	ENSG00000118520	FALSE
MR-PCA	5867_60_ARG1_ARGI1	ARG1	GCST90200376	flavin adenine dinucleotide (fad)	-0.206658	0.161346	0.200249	DeCODE	P05089	Chen et al.	HMDB0001248	ENSG00000118520	FALSE
MR-PCA	5867_60_ARG1_ARGI1	ARG1	GCST90200378	cortisol	-0.0777285	0.141006	0.581468	DeCODE	P05089	Chen et al.	HMDB0000063	ENSG00000118520	FALSE
MR-PCA	5867_60_ARG1_ARGI1	ARG1	GCST90200383	cystathionine	0.0404829	0.142579	0.776461	DeCODE	P05089	Chen et al.	HMDB0000099	ENSG00000118520	FALSE
MR-PCA	5867_60_ARG1_ARGI1	ARG1	GCST90200384	guanidinoacetate	-0.642188	0.140542	4.89205e-06	DeCODE	P05089	Chen et al.	HMDB0000128	ENSG00000118520	FALSE
MR-PCA	5867_60_ARG1_ARGI1	ARG1	GCST90200385	sphingosine	0.0643105	0.142861	0.652595	DeCODE	P05089	Chen et al.	HMDB0000252	ENSG00000118520	FALSE
MR-PCA	5867_60_ARG1_ARGI1	ARG1	GCST90200390	stearate (18:0)	-0.198191	0.14033	0.157856	DeCODE	P05089	Chen et al.	HMDB0000827	ENSG00000118520	FALSE
MR-PCA	5867_60_ARG1_ARGI1	ARG1	GCST90200391	methionine	0.221848	0.140748	0.114978	DeCODE	P05089	Chen et al.	HMDB0000696	ENSG00000118520	FALSE
MR-PCA	5867_60_ARG1_ARGI1	ARG1	GCST90200393	phosphate	0.249274	0.140542	0.0761182	DeCODE	P05089	Chen et al.	HMDB0001429	ENSG00000118520	FALSE
MR-PCA	5867_60_ARG1_ARGI1	ARG1	GCST90200394	inosine	-0.360734	0.181565	0.0469441	DeCODE	P05089	Chen et al.	HMDB0000195	ENSG00000118520	FALSE
MR-PCA	5867_60_ARG1_ARGI1	ARG1	GCST90200395	inosine 5'-monophosphate (imp)	-0.181998	0.187391	0.331439	DeCODE	P05089	Chen et al.	HMDB0000175	ENSG00000118520	FALSE
MR-PCA	5867_60_ARG1_ARGI1	ARG1	GCST90200396	phenylalanine	0.0529938	0.140711	0.70646	DeCODE	P05089	Chen et al.	HMDB0000159	ENSG00000118520	FALSE
MR-PCA	5867_60_ARG1_ARGI1	ARG1	GCST90200397	palmitate (16:0)	-0.17246	0.140356	0.219173	DeCODE	P05089	Chen et al.	HMDB0000220	ENSG00000118520	FALSE
MR-PCA	5867_60_ARG1_ARGI1	ARG1	GCST90200400	nicotinamide	0.049657	0.141727	0.72606	DeCODE	P05089	Chen et al.	HMDB0001406	ENSG00000118520	FALSE
MR-PCA	5867_60_ARG1_ARGI1	ARG1	GCST90200403	citrulline	0.148889	0.141318	0.29208	DeCODE	P05089	Chen et al.	HMDB0000904	ENSG00000118520	FALSE
MR-PCA	5867_60_ARG1_ARGI1	ARG1	GCST90200404	ornithine	0.904676	0.140364	1.15431e-10	DeCODE	P05089	Chen et al.	HMDB0000214	ENSG00000118520	TRUE
MR-PCA	5867_60_ARG1_ARGI1	ARG1	GCST90200405	retinol (vitamin a)	0.125432	0.140541	0.372128	DeCODE	P05089	Chen et al.	HMDB0000305	ENSG00000118520	FALSE
MR-PCA	5867_60_ARG1_ARGI1	ARG1	GCST90200406	1-methylnicotinamide	-0.0320367	0.140999	0.820259	DeCODE	P05089	Chen et al.	HMDB0000699	ENSG00000118520	FALSE
MR-PCA	5867_60_ARG1_ARGI1	ARG1	GCST90200407	uridine	0.152004	0.140495	0.279291	DeCODE	P05089	Chen et al.	HMDB0000296	ENSG00000118520	FALSE
MR-PCA	5867_60_ARG1_ARGI1	ARG1	GCST90200415	serine	0.133526	0.14034	0.341379	DeCODE	P05089	Chen et al.	HMDB0000187	ENSG00000118520	FALSE
MR-PCA	5867_60_ARG1_ARGI1	ARG1	GCST90200417	urea	0.073184	0.140625	0.60277	DeCODE	P05089	Chen et al.	HMDB0000294	ENSG00000118520	TRUE
MR-PCA	5867_60_ARG1_ARGI1	ARG1	GCST90200418	pyridoxal	-0.0399658	0.142503	0.779127	DeCODE	P05089	Chen et al.	HMDB0001545	ENSG00000118520	FALSE
MR-PCA	5867_60_ARG1_ARGI1	ARG1	GCST90200422	serotonin	-0.0204707	0.147402	0.889547	DeCODE	P05089	Chen et al.	HMDB0000259	ENSG00000118520	FALSE
MR-PCA	5867_60_ARG1_ARGI1	ARG1	GCST90200423	spermidine	0.0204442	0.148895	0.890789	DeCODE	P05089	Chen et al.	HMDB0001257	ENSG00000118520	FALSE
MR-PCA	5867_60_ARG1_ARGI1	ARG1	GCST90200429	cytidine	-0.0363011	0.145842	0.803433	DeCODE	P05089	Chen et al.	HMDB0000089	ENSG00000118520	FALSE
MR-PCA	5867_60_ARG1_ARGI1	ARG1	GCST90200430	pyruvate	0.129412	0.140444	0.356817	DeCODE	P05089	Chen et al.	HMDB0000243	ENSG00000118520	FALSE
MR-PCA	5867_60_ARG1_ARGI1	ARG1	GCST90200431	alanine	0.241009	0.140384	0.0860188	DeCODE	P05089	Chen et al.	HMDB0000161	ENSG00000118520	FALSE
MR-PCA	5867_60_ARG1_ARGI1	ARG1	GCST90200437	fructose	0.382697	0.141475	0.00682954	DeCODE	P05089	Chen et al.	HMDB0000660	ENSG00000118520	FALSE
MR-PCA	5867_60_ARG1_ARGI1	ARG1	GCST90200438	alpha-ketobutyrate	-0.180571	0.140994	0.2003	DeCODE	P05089	Chen et al.	HMDB0000005	ENSG00000118520	FALSE
MR-PCA	5867_60_ARG1_ARGI1	ARG1	GCST90200439	cysteine	-0.176955	0.140802	0.208838	DeCODE	P05089	Chen et al.	HMDB0000574	ENSG00000118520	FALSE
MR-PCA	5867_60_ARG1_ARGI1	ARG1	GCST90200441	tryptophan	0.00177762	0.140651	0.989916	DeCODE	P05089	Chen et al.	HMDB0000929	ENSG00000118520	FALSE
MR-PCA	5867_60_ARG1_ARGI1	ARG1	GCST90200447	maltose	-0.060924	0.16016	0.703653	DeCODE	P05089	Chen et al.	HMDB0000163	ENSG00000118520	FALSE
MR-PCA	5867_60_ARG1_ARGI1	ARG1	GCST90200455	alpha-ketoglutarate	-0.0148954	0.140845	0.915775	DeCODE	P05089	Chen et al.	HMDB0000208	ENSG00000118520	FALSE
MR-PCA	5867_60_ARG1_ARGI1	ARG1	GCST90200684	n-acetyl-aspartyl-glutamate (naag)	0.122723	0.145404	0.39866	DeCODE	P05089	Chen et al.	HMDB0001067	ENSG00000118520	FALSE
MR-PCA	5867_60_ARG1_ARGI1	ARG1	GCST90200687	bilirubin (e,z or z,e)*	0.209002	0.14062	0.137202	DeCODE	P05089	Chen et al.	HMDB0000488	ENSG00000118520	FALSE
MR-PCA	5867_60_ARG1_ARGI1	ARG1	GCST90200691	n-delta-acetylornithine	0.135928	0.140441	0.333111	DeCODE	P05089	Chen et al.	HMDB0003357	ENSG00000118520	FALSE
MR-PCA	5867_60_ARG1_ARGI1	ARG1	GCST90200704	bilirubin (z,z)	0.252109	0.140424	0.0725979	DeCODE	P05089	Chen et al.	HMDB0000054	ENSG00000118520	FALSE
MR-PCA	5867_60_ARG1_ARGI1	ARG1	GCST90200706	biliverdin	0.063785	0.140422	0.649657	DeCODE	P05089	Chen et al.	HMDB0001008	ENSG00000118520	FALSE
MR-PCA	5867_60_ARG1_ARGI1	ARG1	GCST90200707	glycine	0.0401982	0.140422	0.774673	DeCODE	P05089	Chen et al.	HMDB0000123	ENSG00000118520	FALSE
MR-PCA	5867_60_ARG1_ARGI1	ARG1	M00054	tryptophan	0.0508928	0.18117	0.778778	DeCODE	P05089	Shin et al.	HMDB0000929	ENSG00000118520	FALSE
MR-PCA	5867_60_ARG1_ARGI1	ARG1	M00555	adenosine	0.130154	0.181288	0.472792	DeCODE	P05089	Shin et al.	HMDB0000050	ENSG00000118520	FALSE
MR-PCA	5867_60_ARG1_ARGI1	ARG1	M00577	fructose	-0.230273	0.181433	0.204374	DeCODE	P05089	Shin et al.	HMDB0000660	ENSG00000118520	FALSE
MR-PCA	5867_60_ARG1_ARGI1	ARG1	M00599	pyruvate	0.130245	0.182639	0.475766	DeCODE	P05089	Shin et al.	HMDB0000243	ENSG00000118520	FALSE
MR-PCA	5867_60_ARG1_ARGI1	ARG1	M00606	uridine	-0.226001	0.18117	0.212233	DeCODE	P05089	Shin et al.	HMDB0000296	ENSG00000118520	FALSE
MR-PCA	5867_60_ARG1_ARGI1	ARG1	M01105	linoleate (18:2n6)	-0.107654	0.181439	0.552956	DeCODE	P05089	Shin et al.	HMDB0006270,HMDB0000673	ENSG00000118520	FALSE
MR-PCA	5867_60_ARG1_ARGI1	ARG1	M01110	arachidonate (20:4n6)	-0.0934802	0.181026	0.605582	DeCODE	P05089	Shin et al.	HMDB0001043	ENSG00000118520	FALSE
MR-PCA	5867_60_ARG1_ARGI1	ARG1	M01123	inosine	0.667503	0.3023	0.0272386	DeCODE	P05089	Shin et al.	HMDB0000195	ENSG00000118520	FALSE
MR-PCA	5867_60_ARG1_ARGI1	ARG1	M01302	methionine	0.0411394	0.181272	0.820464	DeCODE	P05089	Shin et al.	HMDB0000696	ENSG00000118520	FALSE
MR-PCA	5867_60_ARG1_ARGI1	ARG1	M01336	palmitate (16:0)	0.0868397	0.181203	0.631769	DeCODE	P05089	Shin et al.	HMDB0000220	ENSG00000118520	FALSE
MR-PCA	5867_60_ARG1_ARGI1	ARG1	M01358	stearate (18:0)	0.128422	0.181151	0.478372	DeCODE	P05089	Shin et al.	HMDB0000827	ENSG00000118520	FALSE
MR-PCA	5867_60_ARG1_ARGI1	ARG1	M01493	ornithine	0.288583	0.181737	0.112306	DeCODE	P05089	Shin et al.	HMDB0000214	ENSG00000118520	TRUE
MR-PCA	5867_60_ARG1_ARGI1	ARG1	M01508	pantothenate	-0.253842	0.183613	0.166823	DeCODE	P05089	Shin et al.	HMDB0000210	ENSG00000118520	FALSE
MR-PCA	5867_60_ARG1_ARGI1	ARG1	M01638	arginine	-0.79729	0.184173	1.49762e-05	DeCODE	P05089	Shin et al.	HMDB0000517	ENSG00000118520	TRUE
MR-PCA	5867_60_ARG1_ARGI1	ARG1	M01640	ascorbate (vitamin c)	0.518531	0.341954	0.129424	DeCODE	P05089	Shin et al.	HMDB0000044	ENSG00000118520	FALSE
MR-PCA	5867_60_ARG1_ARGI1	ARG1	M01670	urea	0.66139	0.181136	0.000260882	DeCODE	P05089	Shin et al.	HMDB0000294	ENSG00000118520	TRUE
MR-PCA	5867_60_ARG1_ARGI1	ARG1	M01712	cortisol	-0.108853	0.181282	0.548199	DeCODE	P05089	Shin et al.	HMDB0000063	ENSG00000118520	FALSE
MR-PCA	5867_60_ARG1_ARGI1	ARG1	M01827	riboflavin (vitamin b2)	-0.4632	0.393525	0.239174	DeCODE	P05089	Shin et al.	HMDB0000244	ENSG00000118520	FALSE
MR-PCA	5867_60_ARG1_ARGI1	ARG1	M02132	citrulline	-0.10442	0.181542	0.565168	DeCODE	P05089	Shin et al.	HMDB0000904	ENSG00000118520	FALSE
MR-PCA	5867_60_ARG1_ARGI1	ARG1	M02137	biliverdin	-0.0430327	0.196498	0.826652	DeCODE	P05089	Shin et al.	HMDB0001008	ENSG00000118520	FALSE
MR-PCA	5867_60_ARG1_ARGI1	ARG1	M02342	serotonin (5ht)	0.527829	0.204107	0.00970857	DeCODE	P05089	Shin et al.	HMDB0000259	ENSG00000118520	FALSE
MR-PCA	5867_60_ARG1_ARGI1	ARG1	M11438	phosphate	0.359235	0.181309	0.0475533	DeCODE	P05089	Shin et al.	HMDB0001429	ENSG00000118520	FALSE
MR-PCA	5867_60_ARG1_ARGI1	ARG1	M15122	glycerol	-0.0926402	0.181204	0.609177	DeCODE	P05089	Shin et al.	HMDB0000131	ENSG00000118520	FALSE
MR-PCA	5867_60_ARG1_ARGI1	ARG1	M15488	acetylphosphate	0.130154	0.181288	0.472792	DeCODE	P05089	Shin et al.	HMDB0001494	ENSG00000118520	FALSE
MR-PCA	5867_60_ARG1_ARGI1	ARG1	M15506	choline	0.4839	0.181667	0.00772947	DeCODE	P05089	Shin et al.	HMDB0000097	ENSG00000118520	FALSE
MR-PCA	5867_60_ARG1_ARGI1	ARG1	M15630	n-acetylornithine	0.284582	0.183775	0.121495	DeCODE	P05089	Shin et al.	HMDB0003357	ENSG00000118520	FALSE
MR-PCA	5867_60_ARG1_ARGI1	ARG1	M15677	3-methylhistidine	0.102126	0.20951	0.625939	DeCODE	P05089	Shin et al.	HMDB0000479	ENSG00000118520	FALSE
MR-PCA	5867_60_ARG1_ARGI1	ARG1	M15990	glycerophosphorylcholine (gpc)	0.0500065	0.188667	0.790969	DeCODE	P05089	Shin et al.	HMDB0000086	ENSG00000118520	FALSE
MR-PCA	5867_60_ARG1_ARGI1	ARG1	M15996	aspartate	0.0772539	0.182094	0.671382	DeCODE	P05089	Shin et al.	HMDB0000191	ENSG00000118520	FALSE
MR-PCA	5867_60_ARG1_ARGI1	ARG1	M20489	glucose	0.191461	0.18154	0.291587	DeCODE	P05089	Shin et al.	HMDB0000122	ENSG00000118520	FALSE
MR-PCA	5867_60_ARG1_ARGI1	ARG1	M21044	2-hydroxybutyrate (ahb)	0.41503	0.180988	0.0218403	DeCODE	P05089	Shin et al.	HMDB0000008	ENSG00000118520	FALSE
MR-PCA	5867_60_ARG1_ARGI1	ARG1	M27718	creatine	-0.476689	0.18089	0.0084077	DeCODE	P05089	Shin et al.	HMDB0000064	ENSG00000118520	FALSE
MR-PCA	5867_60_ARG1_ARGI1	ARG1	M31453	cysteine	-0.00325153	0.182389	0.985777	DeCODE	P05089	Shin et al.	HMDB0000574	ENSG00000118520	FALSE
MR-PCA	5867_60_ARG1_ARGI1	ARG1	M32198	acetylcarnitine (c2)	0.274644	0.181119	0.129425	DeCODE	P05089	Shin et al.	HMDB0000201	ENSG00000118520	FALSE
MR-PCA	5867_60_ARG1_ARGI1	ARG1	M32315	serine	0.118489	0.181248	0.513278	DeCODE	P05089	Shin et al.	HMDB0000187	ENSG00000118520	FALSE
MR-PCA	5867_60_ARG1_ARGI1	ARG1	M32338	glycine	-0.00284488	0.181158	0.987471	DeCODE	P05089	Shin et al.	HMDB0000123	ENSG00000118520	FALSE
MR-PCA	5867_60_ARG1_ARGI1	ARG1	M32339	alanine	0.0536328	0.181308	0.767375	DeCODE	P05089	Shin et al.	HMDB0000161	ENSG00000118520	FALSE
MR-PCA	5867_60_ARG1_ARGI1	ARG1	M32425	dehydroepiandrosterone sulfate (dhea-s)	0.232656	0.181275	0.199338	DeCODE	P05089	Shin et al.	HMDB0001032	ENSG00000118520	FALSE
MR-PCA	5867_60_ARG1_ARGI1	ARG1	M32593	heme	-0.277915	0.20132	0.167444	DeCODE	P05089	Shin et al.	HMDB0003178	ENSG00000118520	FALSE
MR-PCA	5867_60_ARG1_ARGI1	ARG1	M33453	alpha-ketoglutarate	-0.0743481	0.205481	0.717483	DeCODE	P05089	Shin et al.	HMDB0000208	ENSG00000118520	FALSE
MR-PCA	5867_60_ARG1_ARGI1	ARG1	bioa_001	alanine	0.201307	0.0530358	0.000147237	DeCODE	P05089	Lotta et al.	HMDB0000161	ENSG00000118520	FALSE
MR-PCA	5867_60_ARG1_ARGI1	ARG1	bioa_002	arginine	-1.08897	0.0884881	8.36788e-35	DeCODE	P05089	Lotta et al.	HMDB0000517	ENSG00000118520	TRUE
MR-PCA	5867_60_ARG1_ARGI1	ARG1	bioa_004	aspartate	0.0685274	0.0885711	0.439108	DeCODE	P05089	Lotta et al.	HMDB0000191	ENSG00000118520	FALSE
MR-PCA	5867_60_ARG1_ARGI1	ARG1	bioa_005	citrulline	0.0866207	0.0883321	0.326777	DeCODE	P05089	Lotta et al.	HMDB0000904	ENSG00000118520	FALSE
MR-PCA	5867_60_ARG1_ARGI1	ARG1	bioa_008	glycine	0.124717	0.0551438	0.0237175	DeCODE	P05089	Lotta et al.	HMDB0000123	ENSG00000118520	FALSE
MR-PCA	5867_60_ARG1_ARGI1	ARG1	bioa_013	methionine	0.111309	0.0882951	0.207438	DeCODE	P05089	Lotta et al.	HMDB0000696	ENSG00000118520	FALSE
MR-PCA	5867_60_ARG1_ARGI1	ARG1	bioa_014	ornithine	0.595748	0.0883142	1.52205e-11	DeCODE	P05089	Lotta et al.	HMDB0000214	ENSG00000118520	TRUE
MR-PCA	5867_60_ARG1_ARGI1	ARG1	bioa_015	phenylethylamine	0.034199	0.138077	0.804382	DeCODE	P05089	Lotta et al.	HMDB0012275	ENSG00000118520	FALSE
MR-PCA	5867_60_ARG1_ARGI1	ARG1	bioa_018	serine	0.179177	0.0883104	0.0424634	DeCODE	P05089	Lotta et al.	HMDB0000187	ENSG00000118520	FALSE
MR-PCA	5867_60_ARG1_ARGI1	ARG1	bioa_020	tryptophan	0.150956	0.0882853	0.087291	DeCODE	P05089	Lotta et al.	HMDB0000929	ENSG00000118520	FALSE
MR-PCA	5867_60_ARG1_ARGI1	ARG1	bioa_023	n-acetylornithine	0.0928506	0.0886903	0.295142	DeCODE	P05089	Lotta et al.	HMDB0003357	ENSG00000118520	FALSE
MR-PCA	5867_60_ARG1_ARGI1	ARG1	bioa_031	sarcosine	0.117333	0.0844595	0.164767	DeCODE	P05089	Lotta et al.	HMDB0000271	ENSG00000118520	FALSE
MR-PCA	5867_60_ARG1_ARGI1	ARG1	bioa_032	serotonin	0.183927	0.113025	0.10367	DeCODE	P05089	Lotta et al.	HMDB0000259	ENSG00000118520	FALSE
MR-PCA	5867_60_ARG1_ARGI1	ARG1	bioa_033	spermidine	-0.0714832	0.100901	0.478667	DeCODE	P05089	Lotta et al.	HMDB0001257	ENSG00000118520	FALSE
MR-PCA	5867_60_ARG1_ARGI1	ARG1	bior_002	acetylcarnitine (c2)	0.113012	0.088235	0.200263	DeCODE	P05089	Lotta et al.	HMDB0000201	ENSG00000118520	FALSE
MR-PCA	5867_60_ARG1_ARGI1	ARG1	met-d-Acetate	acetate	0.0550548	0.0377036	0.144235	DeCODE	P05089	Borges et al.	HMDB0000042	ENSG00000118520	FALSE
MR-PCA	5867_60_ARG1_ARGI1	ARG1	met-d-Acetoacetate	acetoacetate	-0.0348089	0.037699	0.355832	DeCODE	P05089	Borges et al.	HMDB0000060	ENSG00000118520	FALSE
MR-PCA	5867_60_ARG1_ARGI1	ARG1	met-d-Ala	alanine	0.111929	0.0376985	0.0029872	DeCODE	P05089	Borges et al.	HMDB0000161	ENSG00000118520	FALSE
MR-PCA	5867_60_ARG1_ARGI1	ARG1	met-d-Gly	glycine	0.130756	0.0377144	0.000526276	DeCODE	P05089	Borges et al.	HMDB0000123	ENSG00000118520	FALSE
MR-PCA	5867_60_ARG1_ARGI1	ARG1	met-d-LA	linoleate (18:2n6)	0.102231	0.0377108	0.00670986	DeCODE	P05089	Borges et al.	HMDB0006270,HMDB0000673	ENSG00000118520	FALSE
MR-PCA	5867_60_ARG1_ARGI1	ARG1	met-d-Phe	phenylalanine	0.0224317	0.0377071	0.551915	DeCODE	P05089	Borges et al.	HMDB0000159	ENSG00000118520	FALSE
MR-PCA	5867_60_ARG1_ARGI1	ARG1	met-d-Pyruvate	pyruvate	0.00423982	0.0377527	0.910581	DeCODE	P05089	Borges et al.	HMDB0000243	ENSG00000118520	FALSE
MR-PCA	6077_63_CECR1_CECR1	CECR1	GCST90199627	n-alpha-acetylornithine	0.00736845	0.025041	0.768563	DeCODE	Q9NZK5	Chen et al.	HMDB0003357	ENSG00000093072	FALSE
MR-PCA	6077_63_CECR1_CECR1	CECR1	GCST90199628	3-methylhistidine	-0.0302026	0.0205892	0.1424	DeCODE	Q9NZK5	Chen et al.	HMDB0000479	ENSG00000093072	FALSE
MR-PCA	6077_63_CECR1_CECR1	CECR1	GCST90199629	glycerophosphorylcholine (gpc)	-0.0397708	0.0206831	0.0544967	DeCODE	Q9NZK5	Chen et al.	HMDB0000086	ENSG00000093072	FALSE
MR-PCA	6077_63_CECR1_CECR1	CECR1	GCST90199669	acetylcarnitine (c2)	0.0334635	0.0206219	0.104649	DeCODE	Q9NZK5	Chen et al.	HMDB0000201	ENSG00000093072	FALSE
MR-PCA	6077_63_CECR1_CECR1	CECR1	GCST90199673	dehydroepiandrosterone sulfate (dhea-s)	0.0107698	0.0206659	0.602272	DeCODE	Q9NZK5	Chen et al.	HMDB0001032	ENSG00000093072	FALSE
MR-PCA	6077_63_CECR1_CECR1	CECR1	GCST90199691	1-methylhistidine	-0.0141296	0.0206688	0.494216	DeCODE	Q9NZK5	Chen et al.	HMDB0000001	ENSG00000093072	FALSE
MR-PCA	6077_63_CECR1_CECR1	CECR1	GCST90199845	sphinganine-1-phosphate	-0.00339624	0.0207958	0.870272	DeCODE	Q9NZK5	Chen et al.	HMDB0001383	ENSG00000093072	FALSE
MR-PCA	6077_63_CECR1_CECR1	CECR1	GCST90199896	sulfate*	-0.0289184	0.0206629	0.161654	DeCODE	Q9NZK5	Chen et al.	HMDB01448	ENSG00000093072	FALSE
MR-PCA	6077_63_CECR1_CECR1	CECR1	GCST90199972	sphingomyelin (d18:1/24:1, d18:2/24:0)*	-0.00290827	0.0206179	0.887826	DeCODE	Q9NZK5	Chen et al.	HMDB0012107	ENSG00000093072	FALSE
MR-PCA	6077_63_CECR1_CECR1	CECR1	GCST90200001	sphingomyelin (d18:1/20:0, d16:1/22:0)*	-0.0157845	0.0206299	0.444196	DeCODE	Q9NZK5	Chen et al.	HMDB0012102	ENSG00000093072	FALSE
MR-PCA	6077_63_CECR1_CECR1	CECR1	GCST90200049	myristoyl dihydrosphingomyelin (d18:0/14:0)*	-0.0134965	0.0206336	0.513047	DeCODE	Q9NZK5	Chen et al.	HMDB0012085	ENSG00000093072	FALSE
MR-PCA	6077_63_CECR1_CECR1	CECR1	GCST90200056	sphingomyelin (d18:0/18:0, d19:0/17:0)*	0.0254342	0.0206079	0.21713	DeCODE	Q9NZK5	Chen et al.	HMDB0012087	ENSG00000093072	FALSE
MR-PCA	6077_63_CECR1_CECR1	CECR1	GCST90200279	pantothenate	-0.0355862	0.0207079	0.0857075	DeCODE	Q9NZK5	Chen et al.	HMDB0000210	ENSG00000093072	FALSE
MR-PCA	6077_63_CECR1_CECR1	CECR1	GCST90200283	3-ureidopropionate	-0.0063194	0.0215842	0.769691	DeCODE	Q9NZK5	Chen et al.	HMDB0000026	ENSG00000093072	FALSE
MR-PCA	6077_63_CECR1_CECR1	CECR1	GCST90200291	sarcosine	0.001811	0.0206726	0.930192	DeCODE	Q9NZK5	Chen et al.	HMDB0000271	ENSG00000093072	FALSE
MR-PCA	6077_63_CECR1_CECR1	CECR1	GCST90200296	methyl indole-3-acetate	0.0227201	0.0223547	0.309464	DeCODE	Q9NZK5	Chen et al.	HMDB0029738	ENSG00000093072	FALSE
MR-PCA	6077_63_CECR1_CECR1	CECR1	GCST90200306	butyrate/isobutyrate (4:0)	-0.0106418	0.0209531	0.611532	DeCODE	Q9NZK5	Chen et al.	HMDB0000039	ENSG00000093072	FALSE
MR-PCA	6077_63_CECR1_CECR1	CECR1	GCST90200314	n-acetylneuraminate	0.0211079	0.020701	0.307891	DeCODE	Q9NZK5	Chen et al.	HMDB0000230	ENSG00000093072	FALSE
MR-PCA	6077_63_CECR1_CECR1	CECR1	GCST90200318	acetoacetate	0.0194907	0.022595	0.388352	DeCODE	Q9NZK5	Chen et al.	HMDB0000060	ENSG00000093072	FALSE
MR-PCA	6077_63_CECR1_CECR1	CECR1	GCST90200319	cys-gly, oxidized	0.0106009	0.0206313	0.607375	DeCODE	Q9NZK5	Chen et al.	HMDB0000078	ENSG00000093072	FALSE
MR-PCA	6077_63_CECR1_CECR1	CECR1	GCST90200323	creatine	-0.0247364	0.020594	0.229695	DeCODE	Q9NZK5	Chen et al.	HMDB0000064	ENSG00000093072	FALSE
MR-PCA	6077_63_CECR1_CECR1	CECR1	GCST90200325	glycerol	0.0327305	0.0205932	0.111974	DeCODE	Q9NZK5	Chen et al.	HMDB0000131	ENSG00000093072	FALSE
MR-PCA	6077_63_CECR1_CECR1	CECR1	GCST90200327	choline	-0.0111363	0.0206235	0.589209	DeCODE	Q9NZK5	Chen et al.	HMDB0000097	ENSG00000093072	FALSE
MR-PCA	6077_63_CECR1_CECR1	CECR1	GCST90200335	stearoyl sphingomyelin (d18:1/18:0)	0.0204874	0.0206272	0.320603	DeCODE	Q9NZK5	Chen et al.	HMDB0001348	ENSG00000093072	FALSE
MR-PCA	6077_63_CECR1_CECR1	CECR1	GCST90200336	n-palmitoyl-sphingosine (d18:1/16:0)	0.0335925	0.0206135	0.103179	DeCODE	Q9NZK5	Chen et al.	HMDB0004949	ENSG00000093072	FALSE
MR-PCA	6077_63_CECR1_CECR1	CECR1	GCST90200341	n-stearoyl-sphingosine (d18:1/18:0)*	0.046344	0.0206271	0.0246558	DeCODE	Q9NZK5	Chen et al.	HMDB0004950	ENSG00000093072	FALSE
MR-PCA	6077_63_CECR1_CECR1	CECR1	GCST90200345	s-adenosylhomocysteine (sah)	-0.0051807	0.023921	0.828539	DeCODE	Q9NZK5	Chen et al.	HMDB00939	ENSG00000093072	FALSE
MR-PCA	6077_63_CECR1_CECR1	CECR1	GCST90200351	n-acetylputrescine	-0.00832516	0.0206477	0.686801	DeCODE	Q9NZK5	Chen et al.	HMDB0002064	ENSG00000093072	FALSE
MR-PCA	6077_63_CECR1_CECR1	CECR1	GCST90200354	linoleate (18:2n6)	0.0197083	0.0206258	0.339316	DeCODE	Q9NZK5	Chen et al.	HMDB0006270,HMDB0000673	ENSG00000093072	FALSE
MR-PCA	6077_63_CECR1_CECR1	CECR1	GCST90200355	adenosine 5'-diphosphate (adp)	0.0234314	0.0276194	0.396234	DeCODE	Q9NZK5	Chen et al.	HMDB0001341	ENSG00000093072	FALSE
MR-PCA	6077_63_CECR1_CECR1	CECR1	GCST90200356	adenosine 5'-monophosphate (amp)	0.0109577	0.0206788	0.596181	DeCODE	Q9NZK5	Chen et al.	HMDB0000045	ENSG00000093072	FALSE
MR-PCA	6077_63_CECR1_CECR1	CECR1	GCST90200358	arachidonate (20:4n6)	0.0386375	0.0206079	0.0608084	DeCODE	Q9NZK5	Chen et al.	HMDB0001043	ENSG00000093072	FALSE
MR-PCA	6077_63_CECR1_CECR1	CECR1	GCST90200361	beta-alanine	-0.00722714	0.0208109	0.728383	DeCODE	Q9NZK5	Chen et al.	HMDB0000056	ENSG00000093072	FALSE
MR-PCA	6077_63_CECR1_CECR1	CECR1	GCST90200362	succinate	-0.0141176	0.0210329	0.502083	DeCODE	Q9NZK5	Chen et al.	HMDB0000254	ENSG00000093072	FALSE
MR-PCA	6077_63_CECR1_CECR1	CECR1	GCST90200363	choline phosphate	-0.000928001	0.0206451	0.964147	DeCODE	Q9NZK5	Chen et al.	HMDB0001565	ENSG00000093072	FALSE
MR-PCA	6077_63_CECR1_CECR1	CECR1	GCST90200364	cysteinylglycine	0.0131277	0.0206836	0.52563	DeCODE	Q9NZK5	Chen et al.	HMDB0000078	ENSG00000093072	FALSE
MR-PCA	6077_63_CECR1_CECR1	CECR1	GCST90200370	aspartate	-0.00630826	0.0206348	0.759826	DeCODE	Q9NZK5	Chen et al.	HMDB0000191	ENSG00000093072	FALSE
MR-PCA	6077_63_CECR1_CECR1	CECR1	GCST90200372	arginine	0.00250547	0.0206554	0.903454	DeCODE	Q9NZK5	Chen et al.	HMDB0000517	ENSG00000093072	FALSE
MR-PCA	6077_63_CECR1_CECR1	CECR1	GCST90200374	sphinganine	0.0162715	0.0217485	0.45436	DeCODE	Q9NZK5	Chen et al.	HMDB0000269	ENSG00000093072	FALSE
MR-PCA	6077_63_CECR1_CECR1	CECR1	GCST90200376	flavin adenine dinucleotide (fad)	0.00604498	0.0236989	0.798666	DeCODE	Q9NZK5	Chen et al.	HMDB0001248	ENSG00000093072	FALSE
MR-PCA	6077_63_CECR1_CECR1	CECR1	GCST90200378	cortisol	-0.0340081	0.0207067	0.100512	DeCODE	Q9NZK5	Chen et al.	HMDB0000063	ENSG00000093072	FALSE
MR-PCA	6077_63_CECR1_CECR1	CECR1	GCST90200383	cystathionine	-0.019221	0.0209397	0.35866	DeCODE	Q9NZK5	Chen et al.	HMDB0000099	ENSG00000093072	FALSE
MR-PCA	6077_63_CECR1_CECR1	CECR1	GCST90200384	guanidinoacetate	0.0132843	0.0206529	0.520081	DeCODE	Q9NZK5	Chen et al.	HMDB0000128	ENSG00000093072	FALSE
MR-PCA	6077_63_CECR1_CECR1	CECR1	GCST90200385	sphingosine	0.00406077	0.0209824	0.846542	DeCODE	Q9NZK5	Chen et al.	HMDB0000252	ENSG00000093072	FALSE
MR-PCA	6077_63_CECR1_CECR1	CECR1	GCST90200390	stearate (18:0)	0.0325436	0.0206094	0.11432	DeCODE	Q9NZK5	Chen et al.	HMDB0000827	ENSG00000093072	FALSE
MR-PCA	6077_63_CECR1_CECR1	CECR1	GCST90200391	methionine	0.00609869	0.0206737	0.767996	DeCODE	Q9NZK5	Chen et al.	HMDB0000696	ENSG00000093072	FALSE
MR-PCA	6077_63_CECR1_CECR1	CECR1	GCST90200393	phosphate	0.00394069	0.0206427	0.848604	DeCODE	Q9NZK5	Chen et al.	HMDB0001429	ENSG00000093072	FALSE
MR-PCA	6077_63_CECR1_CECR1	CECR1	GCST90200394	inosine	0.0212482	0.0266538	0.42534	DeCODE	Q9NZK5	Chen et al.	HMDB0000195	ENSG00000093072	TRUE
MR-PCA	6077_63_CECR1_CECR1	CECR1	GCST90200395	inosine 5'-monophosphate (imp)	-0.00650818	0.0275126	0.813004	DeCODE	Q9NZK5	Chen et al.	HMDB0000175	ENSG00000093072	FALSE
MR-PCA	6077_63_CECR1_CECR1	CECR1	GCST90200396	phenylalanine	0.0064655	0.0206664	0.754395	DeCODE	Q9NZK5	Chen et al.	HMDB0000159	ENSG00000093072	FALSE
MR-PCA	6077_63_CECR1_CECR1	CECR1	GCST90200397	palmitate (16:0)	0.0420207	0.0206112	0.0414767	DeCODE	Q9NZK5	Chen et al.	HMDB0000220	ENSG00000093072	FALSE
MR-PCA	6077_63_CECR1_CECR1	CECR1	GCST90200400	nicotinamide	0.0412496	0.0208128	0.0474868	DeCODE	Q9NZK5	Chen et al.	HMDB0001406	ENSG00000093072	FALSE
MR-PCA	6077_63_CECR1_CECR1	CECR1	GCST90200403	citrulline	-0.00462003	0.0207564	0.82386	DeCODE	Q9NZK5	Chen et al.	HMDB0000904	ENSG00000093072	FALSE
MR-PCA	6077_63_CECR1_CECR1	CECR1	GCST90200404	ornithine	-0.0405794	0.0206292	0.0491738	DeCODE	Q9NZK5	Chen et al.	HMDB0000214	ENSG00000093072	FALSE
MR-PCA	6077_63_CECR1_CECR1	CECR1	GCST90200405	retinol (vitamin a)	-0.0156666	0.0206418	0.447869	DeCODE	Q9NZK5	Chen et al.	HMDB0000305	ENSG00000093072	FALSE
MR-PCA	6077_63_CECR1_CECR1	CECR1	GCST90200406	1-methylnicotinamide	-0.00625405	0.0207091	0.762655	DeCODE	Q9NZK5	Chen et al.	HMDB0000699	ENSG00000093072	FALSE
MR-PCA	6077_63_CECR1_CECR1	CECR1	GCST90200407	uridine	0.0142973	0.0206348	0.488389	DeCODE	Q9NZK5	Chen et al.	HMDB0000296	ENSG00000093072	FALSE
MR-PCA	6077_63_CECR1_CECR1	CECR1	GCST90200415	serine	-0.0244318	0.0206113	0.235875	DeCODE	Q9NZK5	Chen et al.	HMDB0000187	ENSG00000093072	FALSE
MR-PCA	6077_63_CECR1_CECR1	CECR1	GCST90200417	urea	-0.0128577	0.0206538	0.533589	DeCODE	Q9NZK5	Chen et al.	HMDB0000294	ENSG00000093072	FALSE
MR-PCA	6077_63_CECR1_CECR1	CECR1	GCST90200418	pyridoxal	-0.0361984	0.0209283	0.0836948	DeCODE	Q9NZK5	Chen et al.	HMDB0001545	ENSG00000093072	FALSE
MR-PCA	6077_63_CECR1_CECR1	CECR1	GCST90200422	serotonin	-0.0149931	0.0216492	0.488594	DeCODE	Q9NZK5	Chen et al.	HMDB0000259	ENSG00000093072	FALSE
MR-PCA	6077_63_CECR1_CECR1	CECR1	GCST90200423	spermidine	-0.00930731	0.0218594	0.670268	DeCODE	Q9NZK5	Chen et al.	HMDB0001257	ENSG00000093072	FALSE
MR-PCA	6077_63_CECR1_CECR1	CECR1	GCST90200429	cytidine	-0.0379832	0.0214186	0.0761667	DeCODE	Q9NZK5	Chen et al.	HMDB0000089	ENSG00000093072	FALSE
MR-PCA	6077_63_CECR1_CECR1	CECR1	GCST90200430	pyruvate	-0.0121334	0.0206272	0.556383	DeCODE	Q9NZK5	Chen et al.	HMDB0000243	ENSG00000093072	FALSE
MR-PCA	6077_63_CECR1_CECR1	CECR1	GCST90200431	alanine	-0.0169345	0.0206197	0.411488	DeCODE	Q9NZK5	Chen et al.	HMDB0000161	ENSG00000093072	FALSE
MR-PCA	6077_63_CECR1_CECR1	CECR1	GCST90200437	fructose	-0.019502	0.0207801	0.347991	DeCODE	Q9NZK5	Chen et al.	HMDB0000660	ENSG00000093072	FALSE
MR-PCA	6077_63_CECR1_CECR1	CECR1	GCST90200438	alpha-ketobutyrate	0.00830642	0.0207124	0.688393	DeCODE	Q9NZK5	Chen et al.	HMDB0000005	ENSG00000093072	FALSE
MR-PCA	6077_63_CECR1_CECR1	CECR1	GCST90200439	cysteine	0.00432419	0.0206815	0.834382	DeCODE	Q9NZK5	Chen et al.	HMDB0000574	ENSG00000093072	FALSE
MR-PCA	6077_63_CECR1_CECR1	CECR1	GCST90200441	tryptophan	0.00215369	0.0206576	0.916966	DeCODE	Q9NZK5	Chen et al.	HMDB0000929	ENSG00000093072	FALSE
MR-PCA	6077_63_CECR1_CECR1	CECR1	GCST90200447	maltose	0.0273712	0.023512	0.24437	DeCODE	Q9NZK5	Chen et al.	HMDB0000163	ENSG00000093072	FALSE
MR-PCA	6077_63_CECR1_CECR1	CECR1	GCST90200455	alpha-ketoglutarate	0.0109386	0.0206866	0.59696	DeCODE	Q9NZK5	Chen et al.	HMDB0000208	ENSG00000093072	FALSE
MR-PCA	6077_63_CECR1_CECR1	CECR1	GCST90200684	n-acetyl-aspartyl-glutamate (naag)	0.0232147	0.0213536	0.276969	DeCODE	Q9NZK5	Chen et al.	HMDB0001067	ENSG00000093072	FALSE
MR-PCA	6077_63_CECR1_CECR1	CECR1	GCST90200687	bilirubin (e,z or z,e)*	0.0111727	0.0206536	0.588537	DeCODE	Q9NZK5	Chen et al.	HMDB0000488	ENSG00000093072	FALSE
MR-PCA	6077_63_CECR1_CECR1	CECR1	GCST90200691	n-delta-acetylornithine	-0.00111048	0.0206274	0.957066	DeCODE	Q9NZK5	Chen et al.	HMDB0003357	ENSG00000093072	FALSE
MR-PCA	6077_63_CECR1_CECR1	CECR1	GCST90200704	bilirubin (z,z)	0.00360182	0.0206251	0.861368	DeCODE	Q9NZK5	Chen et al.	HMDB0000054	ENSG00000093072	FALSE
MR-PCA	6077_63_CECR1_CECR1	CECR1	GCST90200706	biliverdin	0.0180886	0.020623	0.380427	DeCODE	Q9NZK5	Chen et al.	HMDB0001008	ENSG00000093072	FALSE
MR-PCA	6077_63_CECR1_CECR1	CECR1	GCST90200707	glycine	-0.0186595	0.0206234	0.365585	DeCODE	Q9NZK5	Chen et al.	HMDB0000123	ENSG00000093072	FALSE
MR-PCA	6077_63_CECR1_CECR1	CECR1	M00054	tryptophan	0.00833844	0.0218313	0.702499	DeCODE	Q9NZK5	Shin et al.	HMDB0000929	ENSG00000093072	FALSE
MR-PCA	6077_63_CECR1_CECR1	CECR1	M00555	adenosine	0.0169318	0.0218455	0.438297	DeCODE	Q9NZK5	Shin et al.	HMDB0000050	ENSG00000093072	TRUE
MR-PCA	6077_63_CECR1_CECR1	CECR1	M00577	fructose	0.0159609	0.0218631	0.465366	DeCODE	Q9NZK5	Shin et al.	HMDB0000660	ENSG00000093072	FALSE
MR-PCA	6077_63_CECR1_CECR1	CECR1	M00599	pyruvate	0.0359224	0.0220032	0.102554	DeCODE	Q9NZK5	Shin et al.	HMDB0000243	ENSG00000093072	FALSE
MR-PCA	6077_63_CECR1_CECR1	CECR1	M00606	uridine	-0.0154324	0.021832	0.479647	DeCODE	Q9NZK5	Shin et al.	HMDB0000296	ENSG00000093072	FALSE
MR-PCA	6077_63_CECR1_CECR1	CECR1	M01105	linoleate (18:2n6)	0.0567597	0.0218549	0.00940102	DeCODE	Q9NZK5	Shin et al.	HMDB0006270,HMDB0000673	ENSG00000093072	FALSE
MR-PCA	6077_63_CECR1_CECR1	CECR1	M01110	arachidonate (20:4n6)	0.019905	0.0218129	0.361489	DeCODE	Q9NZK5	Shin et al.	HMDB0001043	ENSG00000093072	FALSE
MR-PCA	6077_63_CECR1_CECR1	CECR1	M01123	inosine	-0.0179075	0.0364447	0.623171	DeCODE	Q9NZK5	Shin et al.	HMDB0000195	ENSG00000093072	TRUE
MR-PCA	6077_63_CECR1_CECR1	CECR1	M01302	methionine	0.00169035	0.0218433	0.938317	DeCODE	Q9NZK5	Shin et al.	HMDB0000696	ENSG00000093072	FALSE
MR-PCA	6077_63_CECR1_CECR1	CECR1	M01336	palmitate (16:0)	0.0619544	0.0218238	0.0045277	DeCODE	Q9NZK5	Shin et al.	HMDB0000220	ENSG00000093072	FALSE
MR-PCA	6077_63_CECR1_CECR1	CECR1	M01358	stearate (18:0)	0.0663673	0.0218193	0.00235267	DeCODE	Q9NZK5	Shin et al.	HMDB0000827	ENSG00000093072	FALSE
MR-PCA	6077_63_CECR1_CECR1	CECR1	M01493	ornithine	-0.0104029	0.0219023	0.634811	DeCODE	Q9NZK5	Shin et al.	HMDB0000214	ENSG00000093072	FALSE
MR-PCA	6077_63_CECR1_CECR1	CECR1	M01508	pantothenate	0.0241597	0.0221254	0.274857	DeCODE	Q9NZK5	Shin et al.	HMDB0000210	ENSG00000093072	FALSE
MR-PCA	6077_63_CECR1_CECR1	CECR1	M01638	arginine	-0.0164101	0.0222122	0.460036	DeCODE	Q9NZK5	Shin et al.	HMDB0000517	ENSG00000093072	FALSE
MR-PCA	6077_63_CECR1_CECR1	CECR1	M01640	ascorbate (vitamin c)	-0.0332852	0.0412173	0.419348	DeCODE	Q9NZK5	Shin et al.	HMDB0000044	ENSG00000093072	FALSE
MR-PCA	6077_63_CECR1_CECR1	CECR1	M01670	urea	-0.0209403	0.02184	0.337659	DeCODE	Q9NZK5	Shin et al.	HMDB0000294	ENSG00000093072	FALSE
MR-PCA	6077_63_CECR1_CECR1	CECR1	M01712	cortisol	0.00765355	0.0218445	0.726065	DeCODE	Q9NZK5	Shin et al.	HMDB0000063	ENSG00000093072	FALSE
MR-PCA	6077_63_CECR1_CECR1	CECR1	M01827	riboflavin (vitamin b2)	-0.0121183	0.047435	0.798359	DeCODE	Q9NZK5	Shin et al.	HMDB0000244	ENSG00000093072	FALSE
MR-PCA	6077_63_CECR1_CECR1	CECR1	M02132	citrulline	-0.0297861	0.021873	0.173268	DeCODE	Q9NZK5	Shin et al.	HMDB0000904	ENSG00000093072	FALSE
MR-PCA	6077_63_CECR1_CECR1	CECR1	M02137	biliverdin	-0.00738616	0.0236787	0.755092	DeCODE	Q9NZK5	Shin et al.	HMDB0001008	ENSG00000093072	FALSE
MR-PCA	6077_63_CECR1_CECR1	CECR1	M02342	serotonin (5ht)	-0.00621124	0.0246033	0.800689	DeCODE	Q9NZK5	Shin et al.	HMDB0000259	ENSG00000093072	FALSE
MR-PCA	6077_63_CECR1_CECR1	CECR1	M11438	phosphate	0.0145736	0.0218518	0.504819	DeCODE	Q9NZK5	Shin et al.	HMDB0001429	ENSG00000093072	FALSE
MR-PCA	6077_63_CECR1_CECR1	CECR1	M15122	glycerol	0.0129968	0.0218354	0.551697	DeCODE	Q9NZK5	Shin et al.	HMDB0000131	ENSG00000093072	FALSE
MR-PCA	6077_63_CECR1_CECR1	CECR1	M15488	acetylphosphate	0.0169318	0.0218455	0.438297	DeCODE	Q9NZK5	Shin et al.	HMDB0001494	ENSG00000093072	FALSE
MR-PCA	6077_63_CECR1_CECR1	CECR1	M15506	choline	-0.00958767	0.0218979	0.661506	DeCODE	Q9NZK5	Shin et al.	HMDB0000097	ENSG00000093072	FALSE
MR-PCA	6077_63_CECR1_CECR1	CECR1	M15630	n-acetylornithine	-0.00401067	0.0221482	0.856303	DeCODE	Q9NZK5	Shin et al.	HMDB0003357	ENSG00000093072	FALSE
MR-PCA	6077_63_CECR1_CECR1	CECR1	M15677	3-methylhistidine	-0.0435188	0.025224	0.0844742	DeCODE	Q9NZK5	Shin et al.	HMDB0000479	ENSG00000093072	FALSE
MR-PCA	6077_63_CECR1_CECR1	CECR1	M15990	glycerophosphorylcholine (gpc)	-0.0128635	0.0227345	0.571521	DeCODE	Q9NZK5	Shin et al.	HMDB0000086	ENSG00000093072	FALSE
MR-PCA	6077_63_CECR1_CECR1	CECR1	M15996	aspartate	0.00548788	0.021942	0.802503	DeCODE	Q9NZK5	Shin et al.	HMDB0000191	ENSG00000093072	FALSE
MR-PCA	6077_63_CECR1_CECR1	CECR1	M20489	glucose	0.0118805	0.0218755	0.587065	DeCODE	Q9NZK5	Shin et al.	HMDB0000122	ENSG00000093072	FALSE
MR-PCA	6077_63_CECR1_CECR1	CECR1	M21044	2-hydroxybutyrate (ahb)	0.0259491	0.0218134	0.234206	DeCODE	Q9NZK5	Shin et al.	HMDB0000008	ENSG00000093072	FALSE
MR-PCA	6077_63_CECR1_CECR1	CECR1	M27718	creatine	0.0197274	0.0218035	0.365582	DeCODE	Q9NZK5	Shin et al.	HMDB0000064	ENSG00000093072	FALSE
MR-PCA	6077_63_CECR1_CECR1	CECR1	M31453	cysteine	0.00177316	0.0219782	0.935698	DeCODE	Q9NZK5	Shin et al.	HMDB0000574	ENSG00000093072	FALSE
MR-PCA	6077_63_CECR1_CECR1	CECR1	M32198	acetylcarnitine (c2)	-0.012031	0.021829	0.581534	DeCODE	Q9NZK5	Shin et al.	HMDB0000201	ENSG00000093072	FALSE
MR-PCA	6077_63_CECR1_CECR1	CECR1	M32315	serine	-0.0191796	0.0218385	0.379811	DeCODE	Q9NZK5	Shin et al.	HMDB0000187	ENSG00000093072	FALSE
MR-PCA	6077_63_CECR1_CECR1	CECR1	M32338	glycine	-0.0472916	0.021823	0.0302311	DeCODE	Q9NZK5	Shin et al.	HMDB0000123	ENSG00000093072	FALSE
MR-PCA	6077_63_CECR1_CECR1	CECR1	M32339	alanine	-0.0129577	0.0218471	0.553108	DeCODE	Q9NZK5	Shin et al.	HMDB0000161	ENSG00000093072	FALSE
MR-PCA	6077_63_CECR1_CECR1	CECR1	M32425	dehydroepiandrosterone sulfate (dhea-s)	0.0152929	0.0218438	0.483862	DeCODE	Q9NZK5	Shin et al.	HMDB0001032	ENSG00000093072	FALSE
MR-PCA	6077_63_CECR1_CECR1	CECR1	M32593	heme	0.00394709	0.0242622	0.870767	DeCODE	Q9NZK5	Shin et al.	HMDB0003178	ENSG00000093072	FALSE
MR-PCA	6077_63_CECR1_CECR1	CECR1	M33453	alpha-ketoglutarate	-0.0380931	0.024756	0.123868	DeCODE	Q9NZK5	Shin et al.	HMDB0000208	ENSG00000093072	FALSE
MR-PCA	6077_63_CECR1_CECR1	CECR1	bioa_001	alanine	-7.2924e-06	0.011362	0.999488	DeCODE	Q9NZK5	Lotta et al.	HMDB0000161	ENSG00000093072	FALSE
MR-PCA	6077_63_CECR1_CECR1	CECR1	bioa_002	arginine	-0.000720168	0.0106815	0.946246	DeCODE	Q9NZK5	Lotta et al.	HMDB0000517	ENSG00000093072	FALSE
MR-PCA	6077_63_CECR1_CECR1	CECR1	bioa_004	aspartate	-0.010762	0.0106726	0.313271	DeCODE	Q9NZK5	Lotta et al.	HMDB0000191	ENSG00000093072	FALSE
MR-PCA	6077_63_CECR1_CECR1	CECR1	bioa_005	citrulline	-0.0117039	0.0106439	0.271512	DeCODE	Q9NZK5	Lotta et al.	HMDB0000904	ENSG00000093072	FALSE
MR-PCA	6077_63_CECR1_CECR1	CECR1	bioa_008	glycine	0.00598765	0.00671302	0.372422	DeCODE	Q9NZK5	Lotta et al.	HMDB0000123	ENSG00000093072	FALSE
MR-PCA	6077_63_CECR1_CECR1	CECR1	bioa_013	methionine	0.00386556	0.0106394	0.716364	DeCODE	Q9NZK5	Lotta et al.	HMDB0000696	ENSG00000093072	FALSE
MR-PCA	6077_63_CECR1_CECR1	CECR1	bioa_014	ornithine	0.00604779	0.0106475	0.570036	DeCODE	Q9NZK5	Lotta et al.	HMDB0000214	ENSG00000093072	FALSE
MR-PCA	6077_63_CECR1_CECR1	CECR1	bioa_015	phenylethylamine	-0.0254341	0.0203102	0.210468	DeCODE	Q9NZK5	Lotta et al.	HMDB0012275	ENSG00000093072	FALSE
MR-PCA	6077_63_CECR1_CECR1	CECR1	bioa_018	serine	-0.00820322	0.0106414	0.440777	DeCODE	Q9NZK5	Lotta et al.	HMDB0000187	ENSG00000093072	FALSE
MR-PCA	6077_63_CECR1_CECR1	CECR1	bioa_020	tryptophan	0.00477221	0.0106384	0.653733	DeCODE	Q9NZK5	Lotta et al.	HMDB0000929	ENSG00000093072	FALSE
MR-PCA	6077_63_CECR1_CECR1	CECR1	bioa_023	n-acetylornithine	0.00984508	0.0107147	0.358179	DeCODE	Q9NZK5	Lotta et al.	HMDB0003357	ENSG00000093072	FALSE
MR-PCA	6077_63_CECR1_CECR1	CECR1	bioa_031	sarcosine	0.0056038	0.0124244	0.651967	DeCODE	Q9NZK5	Lotta et al.	HMDB0000271	ENSG00000093072	FALSE
MR-PCA	6077_63_CECR1_CECR1	CECR1	bioa_032	serotonin	0.00415346	0.0136195	0.760394	DeCODE	Q9NZK5	Lotta et al.	HMDB0000259	ENSG00000093072	FALSE
MR-PCA	6077_63_CECR1_CECR1	CECR1	bioa_033	spermidine	-0.004894	0.0145512	0.736622	DeCODE	Q9NZK5	Lotta et al.	HMDB0001257	ENSG00000093072	FALSE
MR-PCA	6077_63_CECR1_CECR1	CECR1	bior_002	acetylcarnitine (c2)	-0.00570801	0.0106324	0.591372	DeCODE	Q9NZK5	Lotta et al.	HMDB0000201	ENSG00000093072	FALSE
MR-PCA	6077_63_CECR1_CECR1	CECR1	met-d-Acetate	acetate	-0.0106358	0.00554408	0.0550593	DeCODE	Q9NZK5	Borges et al.	HMDB0000042	ENSG00000093072	FALSE
MR-PCA	6077_63_CECR1_CECR1	CECR1	met-d-Acetoacetate	acetoacetate	-0.000169329	0.00554341	0.975632	DeCODE	Q9NZK5	Borges et al.	HMDB0000060	ENSG00000093072	FALSE
MR-PCA	6077_63_CECR1_CECR1	CECR1	met-d-Ala	alanine	0.00253834	0.00554343	0.647023	DeCODE	Q9NZK5	Borges et al.	HMDB0000161	ENSG00000093072	FALSE
MR-PCA	6077_63_CECR1_CECR1	CECR1	met-d-Gly	glycine	-0.00464565	0.00554588	0.402213	DeCODE	Q9NZK5	Borges et al.	HMDB0000123	ENSG00000093072	FALSE
MR-PCA	6077_63_CECR1_CECR1	CECR1	met-d-LA	linoleate (18:2n6)	0.00782388	0.00554518	0.158264	DeCODE	Q9NZK5	Borges et al.	HMDB0006270,HMDB0000673	ENSG00000093072	FALSE
MR-PCA	6077_63_CECR1_CECR1	CECR1	met-d-Phe	phenylalanine	0.000164061	0.0055446	0.976395	DeCODE	Q9NZK5	Borges et al.	HMDB0000159	ENSG00000093072	FALSE
MR-PCA	6077_63_CECR1_CECR1	CECR1	met-d-Pyruvate	pyruvate	0.00239831	0.0055513	0.665722	DeCODE	Q9NZK5	Borges et al.	HMDB0000243	ENSG00000093072	FALSE
MR-PCA	6431_68_PCYOX1_PCYOX	PCYOX1	M00054	tryptophan	0.00520703	0.0250677	0.835449	DeCODE	Q9UHG3	Shin et al.	HMDB0000929	ENSG00000116005	FALSE
MR-PCA	6431_68_PCYOX1_PCYOX	PCYOX1	M00555	adenosine	-0.00306959	0.0250848	0.902607	DeCODE	Q9UHG3	Shin et al.	HMDB0000050	ENSG00000116005	FALSE
MR-PCA	6431_68_PCYOX1_PCYOX	PCYOX1	M00577	fructose	-0.00909793	0.0251054	0.717061	DeCODE	Q9UHG3	Shin et al.	HMDB0000660	ENSG00000116005	FALSE
MR-PCA	6431_68_PCYOX1_PCYOX	PCYOX1	M00599	pyruvate	-0.0362988	0.0252679	0.150844	DeCODE	Q9UHG3	Shin et al.	HMDB0000243	ENSG00000116005	FALSE
MR-PCA	6431_68_PCYOX1_PCYOX	PCYOX1	M00606	uridine	-0.00332384	0.0250691	0.89452	DeCODE	Q9UHG3	Shin et al.	HMDB0000296	ENSG00000116005	FALSE
MR-PCA	6431_68_PCYOX1_PCYOX	PCYOX1	M01105	linoleate (18:2n6)	-0.0010798	0.0251054	0.965693	DeCODE	Q9UHG3	Shin et al.	HMDB0006270,HMDB0000673	ENSG00000116005	FALSE
MR-PCA	6431_68_PCYOX1_PCYOX	PCYOX1	M01110	arachidonate (20:4n6)	-0.0226353	0.0250456	0.36612	DeCODE	Q9UHG3	Shin et al.	HMDB0001043	ENSG00000116005	FALSE
MR-PCA	6431_68_PCYOX1_PCYOX	PCYOX1	M01123	inosine	-0.0563262	0.0418447	0.178277	DeCODE	Q9UHG3	Shin et al.	HMDB0000195	ENSG00000116005	FALSE
MR-PCA	6431_68_PCYOX1_PCYOX	PCYOX1	M01302	methionine	0.0157805	0.0250808	0.529225	DeCODE	Q9UHG3	Shin et al.	HMDB0000696	ENSG00000116005	FALSE
MR-PCA	6431_68_PCYOX1_PCYOX	PCYOX1	M01336	palmitate (16:0)	-0.00155797	0.025073	0.950454	DeCODE	Q9UHG3	Shin et al.	HMDB0000220	ENSG00000116005	FALSE
MR-PCA	6431_68_PCYOX1_PCYOX	PCYOX1	M01358	stearate (18:0)	-0.0191964	0.0250668	0.44379	DeCODE	Q9UHG3	Shin et al.	HMDB0000827	ENSG00000116005	FALSE
MR-PCA	6431_68_PCYOX1_PCYOX	PCYOX1	M01493	ornithine	-0.0099779	0.0251497	0.691559	DeCODE	Q9UHG3	Shin et al.	HMDB0000214	ENSG00000116005	FALSE
MR-PCA	6431_68_PCYOX1_PCYOX	PCYOX1	M01508	pantothenate	0.00575574	0.0254068	0.820779	DeCODE	Q9UHG3	Shin et al.	HMDB0000210	ENSG00000116005	FALSE
MR-PCA	6431_68_PCYOX1_PCYOX	PCYOX1	M01638	arginine	-0.00578842	0.0255067	0.820472	DeCODE	Q9UHG3	Shin et al.	HMDB0000517	ENSG00000116005	FALSE
MR-PCA	6431_68_PCYOX1_PCYOX	PCYOX1	M01640	ascorbate (vitamin c)	-0.0475731	0.0473253	0.314783	DeCODE	Q9UHG3	Shin et al.	HMDB0000044	ENSG00000116005	FALSE
MR-PCA	6431_68_PCYOX1_PCYOX	PCYOX1	M01670	urea	-0.0370445	0.025078	0.139629	DeCODE	Q9UHG3	Shin et al.	HMDB0000294	ENSG00000116005	FALSE
MR-PCA	6431_68_PCYOX1_PCYOX	PCYOX1	M01712	cortisol	-0.0311763	0.0250808	0.213854	DeCODE	Q9UHG3	Shin et al.	HMDB0000063	ENSG00000116005	FALSE
MR-PCA	6431_68_PCYOX1_PCYOX	PCYOX1	M01827	riboflavin (vitamin b2)	0.00239215	0.0543239	0.964877	DeCODE	Q9UHG3	Shin et al.	HMDB0000244	ENSG00000116005	FALSE
MR-PCA	6431_68_PCYOX1_PCYOX	PCYOX1	M02132	citrulline	0.0600199	0.025109	0.0168312	DeCODE	Q9UHG3	Shin et al.	HMDB0000904	ENSG00000116005	FALSE
MR-PCA	6431_68_PCYOX1_PCYOX	PCYOX1	M02137	biliverdin	-0.0495945	0.027182	0.068072	DeCODE	Q9UHG3	Shin et al.	HMDB0001008	ENSG00000116005	FALSE
MR-PCA	6431_68_PCYOX1_PCYOX	PCYOX1	M02342	serotonin (5ht)	0.000735661	0.0282509	0.979225	DeCODE	Q9UHG3	Shin et al.	HMDB0000259	ENSG00000116005	FALSE
MR-PCA	6431_68_PCYOX1_PCYOX	PCYOX1	M11438	phosphate	0.00536099	0.0250917	0.830815	DeCODE	Q9UHG3	Shin et al.	HMDB0001429	ENSG00000116005	FALSE
MR-PCA	6431_68_PCYOX1_PCYOX	PCYOX1	M15122	glycerol	0.0062569	0.0250728	0.802936	DeCODE	Q9UHG3	Shin et al.	HMDB0000131	ENSG00000116005	FALSE
MR-PCA	6431_68_PCYOX1_PCYOX	PCYOX1	M15488	acetylphosphate	-0.00306959	0.0250848	0.902607	DeCODE	Q9UHG3	Shin et al.	HMDB0001494	ENSG00000116005	FALSE
MR-PCA	6431_68_PCYOX1_PCYOX	PCYOX1	M15506	choline	0.0377917	0.0251378	0.13274	DeCODE	Q9UHG3	Shin et al.	HMDB0000097	ENSG00000116005	FALSE
MR-PCA	6431_68_PCYOX1_PCYOX	PCYOX1	M15630	n-acetylornithine	-0.0244556	0.0254296	0.336203	DeCODE	Q9UHG3	Shin et al.	HMDB0003357	ENSG00000116005	FALSE
MR-PCA	6431_68_PCYOX1_PCYOX	PCYOX1	M15677	3-methylhistidine	0.0432776	0.0289045	0.134325	DeCODE	Q9UHG3	Shin et al.	HMDB0000479	ENSG00000116005	FALSE
MR-PCA	6431_68_PCYOX1_PCYOX	PCYOX1	M15990	glycerophosphorylcholine (gpc)	0.00567282	0.0261049	0.827968	DeCODE	Q9UHG3	Shin et al.	HMDB0000086	ENSG00000116005	FALSE
MR-PCA	6431_68_PCYOX1_PCYOX	PCYOX1	M15996	aspartate	0.0374213	0.0251922	0.137429	DeCODE	Q9UHG3	Shin et al.	HMDB0000191	ENSG00000116005	FALSE
MR-PCA	6431_68_PCYOX1_PCYOX	PCYOX1	M20489	glucose	-0.0223405	0.0251187	0.373789	DeCODE	Q9UHG3	Shin et al.	HMDB0000122	ENSG00000116005	FALSE
MR-PCA	6431_68_PCYOX1_PCYOX	PCYOX1	M21044	2-hydroxybutyrate (ahb)	0.00545585	0.0250488	0.827578	DeCODE	Q9UHG3	Shin et al.	HMDB0000008	ENSG00000116005	FALSE
MR-PCA	6431_68_PCYOX1_PCYOX	PCYOX1	M27718	creatine	0.0118066	0.0250371	0.637238	DeCODE	Q9UHG3	Shin et al.	HMDB0000064	ENSG00000116005	FALSE
MR-PCA	6431_68_PCYOX1_PCYOX	PCYOX1	M31453	cysteine	-0.0260023	0.025235	0.302818	DeCODE	Q9UHG3	Shin et al.	HMDB0000574	ENSG00000116005	TRUE
MR-PCA	6431_68_PCYOX1_PCYOX	PCYOX1	M32198	acetylcarnitine (c2)	0.00694719	0.025066	0.781661	DeCODE	Q9UHG3	Shin et al.	HMDB0000201	ENSG00000116005	FALSE
MR-PCA	6431_68_PCYOX1_PCYOX	PCYOX1	M32315	serine	0.0148558	0.0250779	0.553592	DeCODE	Q9UHG3	Shin et al.	HMDB0000187	ENSG00000116005	FALSE
MR-PCA	6431_68_PCYOX1_PCYOX	PCYOX1	M32338	glycine	-0.00780157	0.0250652	0.75561	DeCODE	Q9UHG3	Shin et al.	HMDB0000123	ENSG00000116005	FALSE
MR-PCA	6431_68_PCYOX1_PCYOX	PCYOX1	M32339	alanine	-0.00922588	0.0250864	0.713049	DeCODE	Q9UHG3	Shin et al.	HMDB0000161	ENSG00000116005	FALSE
MR-PCA	6431_68_PCYOX1_PCYOX	PCYOX1	M32425	dehydroepiandrosterone sulfate (dhea-s)	-0.0244117	0.0250826	0.330427	DeCODE	Q9UHG3	Shin et al.	HMDB0001032	ENSG00000116005	FALSE
MR-PCA	6431_68_PCYOX1_PCYOX	PCYOX1	M32593	heme	-0.0368162	0.0278537	0.186244	DeCODE	Q9UHG3	Shin et al.	HMDB0003178	ENSG00000116005	FALSE
MR-PCA	6431_68_PCYOX1_PCYOX	PCYOX1	M33453	alpha-ketoglutarate	0.0237762	0.0284323	0.403021	DeCODE	Q9UHG3	Shin et al.	HMDB0000208	ENSG00000116005	FALSE
MR-PCA	6431_68_PCYOX1_PCYOX	PCYOX1	bioa_001	alanine	-0.00345319	0.00739876	0.640696	DeCODE	Q9UHG3	Lotta et al.	HMDB0000161	ENSG00000116005	FALSE
MR-PCA	6431_68_PCYOX1_PCYOX	PCYOX1	bioa_002	arginine	-0.00753713	0.0122649	0.538868	DeCODE	Q9UHG3	Lotta et al.	HMDB0000517	ENSG00000116005	FALSE
MR-PCA	6431_68_PCYOX1_PCYOX	PCYOX1	bioa_004	aspartate	0.00996928	0.0122547	0.415927	DeCODE	Q9UHG3	Lotta et al.	HMDB0000191	ENSG00000116005	FALSE
MR-PCA	6431_68_PCYOX1_PCYOX	PCYOX1	bioa_005	citrulline	0.029872	0.0122214	0.0145156	DeCODE	Q9UHG3	Lotta et al.	HMDB0000904	ENSG00000116005	FALSE
MR-PCA	6431_68_PCYOX1_PCYOX	PCYOX1	bioa_008	glycine	0.000890829	0.00769423	0.907828	DeCODE	Q9UHG3	Lotta et al.	HMDB0000123	ENSG00000116005	FALSE
MR-PCA	6431_68_PCYOX1_PCYOX	PCYOX1	bioa_013	methionine	0.00182082	0.0122169	0.881521	DeCODE	Q9UHG3	Lotta et al.	HMDB0000696	ENSG00000116005	FALSE
MR-PCA	6431_68_PCYOX1_PCYOX	PCYOX1	bioa_014	ornithine	0.00508906	0.0122261	0.67723	DeCODE	Q9UHG3	Lotta et al.	HMDB0000214	ENSG00000116005	FALSE
MR-PCA	6431_68_PCYOX1_PCYOX	PCYOX1	bioa_018	serine	0.00639426	0.0122192	0.600769	DeCODE	Q9UHG3	Lotta et al.	HMDB0000187	ENSG00000116005	FALSE
MR-PCA	6431_68_PCYOX1_PCYOX	PCYOX1	bioa_020	tryptophan	0.00273563	0.0122155	0.822798	DeCODE	Q9UHG3	Lotta et al.	HMDB0000929	ENSG00000116005	FALSE
MR-PCA	6431_68_PCYOX1_PCYOX	PCYOX1	bioa_023	n-acetylornithine	-0.0130032	0.0122714	0.289312	DeCODE	Q9UHG3	Lotta et al.	HMDB0003357	ENSG00000116005	FALSE
MR-PCA	6431_68_PCYOX1_PCYOX	PCYOX1	bioa_032	serotonin	-0.0191523	0.0156381	0.220683	DeCODE	Q9UHG3	Lotta et al.	HMDB0000259	ENSG00000116005	FALSE
MR-PCA	6431_68_PCYOX1_PCYOX	PCYOX1	bior_002	acetylcarnitine (c2)	0.00146398	0.0122089	0.904553	DeCODE	Q9UHG3	Lotta et al.	HMDB0000201	ENSG00000116005	FALSE
MR-PCA	6434_18_AOC2_Amine_oxidase	AOC2	GCST90199627	n-alpha-acetylornithine	-0.264608	0.154903	0.0875966	DeCODE	O75106	Chen et al.	HMDB0003357	ENSG00000131480	FALSE
MR-PCA	6434_18_AOC2_Amine_oxidase	AOC2	GCST90199628	3-methylhistidine	-0.00823766	0.127406	0.948447	DeCODE	O75106	Chen et al.	HMDB0000479	ENSG00000131480	FALSE
MR-PCA	6434_18_AOC2_Amine_oxidase	AOC2	GCST90199629	glycerophosphorylcholine (gpc)	-0.180958	0.127999	0.157435	DeCODE	O75106	Chen et al.	HMDB0000086	ENSG00000131480	FALSE
MR-PCA	6434_18_AOC2_Amine_oxidase	AOC2	GCST90199669	acetylcarnitine (c2)	0.0797604	0.12761	0.531951	DeCODE	O75106	Chen et al.	HMDB0000201	ENSG00000131480	FALSE
MR-PCA	6434_18_AOC2_Amine_oxidase	AOC2	GCST90199673	dehydroepiandrosterone sulfate (dhea-s)	-0.00407861	0.127878	0.974556	DeCODE	O75106	Chen et al.	HMDB0001032	ENSG00000131480	FALSE
MR-PCA	6434_18_AOC2_Amine_oxidase	AOC2	GCST90199691	1-methylhistidine	-0.0432264	0.127894	0.735374	DeCODE	O75106	Chen et al.	HMDB0000001	ENSG00000131480	FALSE
MR-PCA	6434_18_AOC2_Amine_oxidase	AOC2	GCST90199845	sphinganine-1-phosphate	0.136133	0.12868	0.290091	DeCODE	O75106	Chen et al.	HMDB0001383	ENSG00000131480	FALSE
MR-PCA	6434_18_AOC2_Amine_oxidase	AOC2	GCST90199896	sulfate*	-0.131669	0.127862	0.303119	DeCODE	O75106	Chen et al.	HMDB01448	ENSG00000131480	FALSE
MR-PCA	6434_18_AOC2_Amine_oxidase	AOC2	GCST90199972	sphingomyelin (d18:1/24:1, d18:2/24:0)*	0.0392031	0.127572	0.758614	DeCODE	O75106	Chen et al.	HMDB0012107	ENSG00000131480	FALSE
MR-PCA	6434_18_AOC2_Amine_oxidase	AOC2	GCST90200001	sphingomyelin (d18:1/20:0, d16:1/22:0)*	0.0249795	0.127652	0.844858	DeCODE	O75106	Chen et al.	HMDB0012102	ENSG00000131480	FALSE
MR-PCA	6434_18_AOC2_Amine_oxidase	AOC2	GCST90200049	myristoyl dihydrosphingomyelin (d18:0/14:0)*	-0.10111	0.12767	0.428382	DeCODE	O75106	Chen et al.	HMDB0012085	ENSG00000131480	FALSE
MR-PCA	6434_18_AOC2_Amine_oxidase	AOC2	GCST90200056	sphingomyelin (d18:0/18:0, d19:0/17:0)*	0.117578	0.127517	0.3565	DeCODE	O75106	Chen et al.	HMDB0012087	ENSG00000131480	FALSE
MR-PCA	6434_18_AOC2_Amine_oxidase	AOC2	GCST90200279	pantothenate	0.141949	0.128145	0.267983	DeCODE	O75106	Chen et al.	HMDB0000210	ENSG00000131480	FALSE
MR-PCA	6434_18_AOC2_Amine_oxidase	AOC2	GCST90200283	3-ureidopropionate	-0.532328	0.133553	6.72236e-05	DeCODE	O75106	Chen et al.	HMDB0000026	ENSG00000131480	FALSE
MR-PCA	6434_18_AOC2_Amine_oxidase	AOC2	GCST90200291	sarcosine	0.0424593	0.127914	0.739937	DeCODE	O75106	Chen et al.	HMDB0000271	ENSG00000131480	FALSE
MR-PCA	6434_18_AOC2_Amine_oxidase	AOC2	GCST90200296	methyl indole-3-acetate	0.167069	0.138323	0.227116	DeCODE	O75106	Chen et al.	HMDB0029738	ENSG00000131480	FALSE
MR-PCA	6434_18_AOC2_Amine_oxidase	AOC2	GCST90200306	butyrate/isobutyrate (4:0)	-0.0481781	0.129659	0.710209	DeCODE	O75106	Chen et al.	HMDB0000039	ENSG00000131480	FALSE
MR-PCA	6434_18_AOC2_Amine_oxidase	AOC2	GCST90200314	n-acetylneuraminate	0.105731	0.128096	0.409143	DeCODE	O75106	Chen et al.	HMDB0000230	ENSG00000131480	FALSE
MR-PCA	6434_18_AOC2_Amine_oxidase	AOC2	GCST90200318	acetoacetate	0.0288288	0.139813	0.836638	DeCODE	O75106	Chen et al.	HMDB0000060	ENSG00000131480	FALSE
MR-PCA	6434_18_AOC2_Amine_oxidase	AOC2	GCST90200319	cys-gly, oxidized	0.176759	0.127662	0.166176	DeCODE	O75106	Chen et al.	HMDB0000078	ENSG00000131480	FALSE
MR-PCA	6434_18_AOC2_Amine_oxidase	AOC2	GCST90200323	creatine	0.0088895	0.127432	0.944386	DeCODE	O75106	Chen et al.	HMDB0000064	ENSG00000131480	FALSE
MR-PCA	6434_18_AOC2_Amine_oxidase	AOC2	GCST90200325	glycerol	0.135547	0.127437	0.28749	DeCODE	O75106	Chen et al.	HMDB0000131	ENSG00000131480	FALSE
MR-PCA	6434_18_AOC2_Amine_oxidase	AOC2	GCST90200327	choline	-0.121436	0.127611	0.341298	DeCODE	O75106	Chen et al.	HMDB0000097	ENSG00000131480	FALSE
MR-PCA	6434_18_AOC2_Amine_oxidase	AOC2	GCST90200335	stearoyl sphingomyelin (d18:1/18:0)	0.0270712	0.127644	0.832041	DeCODE	O75106	Chen et al.	HMDB0001348	ENSG00000131480	FALSE
MR-PCA	6434_18_AOC2_Amine_oxidase	AOC2	GCST90200336	n-palmitoyl-sphingosine (d18:1/16:0)	0.0140872	0.12758	0.912077	DeCODE	O75106	Chen et al.	HMDB0004949	ENSG00000131480	FALSE
MR-PCA	6434_18_AOC2_Amine_oxidase	AOC2	GCST90200341	n-stearoyl-sphingosine (d18:1/18:0)*	0.0283741	0.127674	0.824128	DeCODE	O75106	Chen et al.	HMDB0004950	ENSG00000131480	FALSE
MR-PCA	6434_18_AOC2_Amine_oxidase	AOC2	GCST90200345	s-adenosylhomocysteine (sah)	0.161247	0.148001	0.275934	DeCODE	O75106	Chen et al.	HMDB00939	ENSG00000131480	FALSE
MR-PCA	6434_18_AOC2_Amine_oxidase	AOC2	GCST90200351	n-acetylputrescine	-0.217927	0.127756	0.0880453	DeCODE	O75106	Chen et al.	HMDB0002064	ENSG00000131480	FALSE
MR-PCA	6434_18_AOC2_Amine_oxidase	AOC2	GCST90200354	linoleate (18:2n6)	0.0969944	0.12763	0.447275	DeCODE	O75106	Chen et al.	HMDB0006270,HMDB0000673	ENSG00000131480	FALSE
MR-PCA	6434_18_AOC2_Amine_oxidase	AOC2	GCST90200355	adenosine 5'-diphosphate (adp)	-0.342102	0.170885	0.0452903	DeCODE	O75106	Chen et al.	HMDB0001341	ENSG00000131480	FALSE
MR-PCA	6434_18_AOC2_Amine_oxidase	AOC2	GCST90200356	adenosine 5'-monophosphate (amp)	-0.0210263	0.127959	0.869479	DeCODE	O75106	Chen et al.	HMDB0000045	ENSG00000131480	FALSE
MR-PCA	6434_18_AOC2_Amine_oxidase	AOC2	GCST90200358	arachidonate (20:4n6)	-0.0135356	0.127539	0.91548	DeCODE	O75106	Chen et al.	HMDB0001043	ENSG00000131480	FALSE
MR-PCA	6434_18_AOC2_Amine_oxidase	AOC2	GCST90200361	beta-alanine	-0.0555989	0.128775	0.665921	DeCODE	O75106	Chen et al.	HMDB0000056	ENSG00000131480	FALSE
MR-PCA	6434_18_AOC2_Amine_oxidase	AOC2	GCST90200362	succinate	-0.0298091	0.130151	0.818842	DeCODE	O75106	Chen et al.	HMDB0000254	ENSG00000131480	FALSE
MR-PCA	6434_18_AOC2_Amine_oxidase	AOC2	GCST90200363	choline phosphate	-0.15435	0.127741	0.22693	DeCODE	O75106	Chen et al.	HMDB0001565	ENSG00000131480	FALSE
MR-PCA	6434_18_AOC2_Amine_oxidase	AOC2	GCST90200364	cysteinylglycine	0.170726	0.127989	0.182232	DeCODE	O75106	Chen et al.	HMDB0000078	ENSG00000131480	FALSE
MR-PCA	6434_18_AOC2_Amine_oxidase	AOC2	GCST90200370	aspartate	-0.0811662	0.12768	0.524973	DeCODE	O75106	Chen et al.	HMDB0000191	ENSG00000131480	FALSE
MR-PCA	6434_18_AOC2_Amine_oxidase	AOC2	GCST90200372	arginine	0.117168	0.127806	0.359265	DeCODE	O75106	Chen et al.	HMDB0000517	ENSG00000131480	FALSE
MR-PCA	6434_18_AOC2_Amine_oxidase	AOC2	GCST90200374	sphinganine	0.0227683	0.134581	0.865656	DeCODE	O75106	Chen et al.	HMDB0000269	ENSG00000131480	FALSE
MR-PCA	6434_18_AOC2_Amine_oxidase	AOC2	GCST90200376	flavin adenine dinucleotide (fad)	0.0886262	0.146621	0.545538	DeCODE	O75106	Chen et al.	HMDB0001248	ENSG00000131480	FALSE
MR-PCA	6434_18_AOC2_Amine_oxidase	AOC2	GCST90200378	cortisol	-0.159704	0.128151	0.212684	DeCODE	O75106	Chen et al.	HMDB0000063	ENSG00000131480	FALSE
MR-PCA	6434_18_AOC2_Amine_oxidase	AOC2	GCST90200383	cystathionine	-0.358264	0.129567	0.00569084	DeCODE	O75106	Chen et al.	HMDB0000099	ENSG00000131480	FALSE
MR-PCA	6434_18_AOC2_Amine_oxidase	AOC2	GCST90200384	guanidinoacetate	-0.107125	0.127795	0.401889	DeCODE	O75106	Chen et al.	HMDB0000128	ENSG00000131480	FALSE
MR-PCA	6434_18_AOC2_Amine_oxidase	AOC2	GCST90200385	sphingosine	-0.1376	0.129836	0.289235	DeCODE	O75106	Chen et al.	HMDB0000252	ENSG00000131480	FALSE
MR-PCA	6434_18_AOC2_Amine_oxidase	AOC2	GCST90200390	stearate (18:0)	0.0278258	0.127536	0.827289	DeCODE	O75106	Chen et al.	HMDB0000827	ENSG00000131480	FALSE
MR-PCA	6434_18_AOC2_Amine_oxidase	AOC2	GCST90200391	methionine	-0.137287	0.127928	0.283198	DeCODE	O75106	Chen et al.	HMDB0000696	ENSG00000131480	FALSE
MR-PCA	6434_18_AOC2_Amine_oxidase	AOC2	GCST90200393	phosphate	0.083337	0.127725	0.514097	DeCODE	O75106	Chen et al.	HMDB0001429	ENSG00000131480	FALSE
MR-PCA	6434_18_AOC2_Amine_oxidase	AOC2	GCST90200394	inosine	0.181577	0.165029	0.271214	DeCODE	O75106	Chen et al.	HMDB0000195	ENSG00000131480	FALSE
MR-PCA	6434_18_AOC2_Amine_oxidase	AOC2	GCST90200395	inosine 5'-monophosphate (imp)	-0.1948	0.170299	0.252679	DeCODE	O75106	Chen et al.	HMDB0000175	ENSG00000131480	FALSE
MR-PCA	6434_18_AOC2_Amine_oxidase	AOC2	GCST90200396	phenylalanine	0.0566202	0.127878	0.657935	DeCODE	O75106	Chen et al.	HMDB0000159	ENSG00000131480	FALSE
MR-PCA	6434_18_AOC2_Amine_oxidase	AOC2	GCST90200397	palmitate (16:0)	0.0655669	0.127561	0.607248	DeCODE	O75106	Chen et al.	HMDB0000220	ENSG00000131480	FALSE
MR-PCA	6434_18_AOC2_Amine_oxidase	AOC2	GCST90200400	nicotinamide	0.0582841	0.1288	0.650898	DeCODE	O75106	Chen et al.	HMDB0001406	ENSG00000131480	FALSE
MR-PCA	6434_18_AOC2_Amine_oxidase	AOC2	GCST90200403	citrulline	0.100653	0.128431	0.433208	DeCODE	O75106	Chen et al.	HMDB0000904	ENSG00000131480	FALSE
MR-PCA	6434_18_AOC2_Amine_oxidase	AOC2	GCST90200404	ornithine	-0.177501	0.127668	0.164429	DeCODE	O75106	Chen et al.	HMDB0000214	ENSG00000131480	FALSE
MR-PCA	6434_18_AOC2_Amine_oxidase	AOC2	GCST90200405	retinol (vitamin a)	0.10174	0.127731	0.42573	DeCODE	O75106	Chen et al.	HMDB0000305	ENSG00000131480	FALSE
MR-PCA	6434_18_AOC2_Amine_oxidase	AOC2	GCST90200406	1-methylnicotinamide	0.101483	0.128137	0.428366	DeCODE	O75106	Chen et al.	HMDB0000699	ENSG00000131480	FALSE
MR-PCA	6434_18_AOC2_Amine_oxidase	AOC2	GCST90200407	uridine	-0.108444	0.127688	0.395719	DeCODE	O75106	Chen et al.	HMDB0000296	ENSG00000131480	FALSE
MR-PCA	6434_18_AOC2_Amine_oxidase	AOC2	GCST90200415	serine	-0.0396079	0.127545	0.75615	DeCODE	O75106	Chen et al.	HMDB0000187	ENSG00000131480	FALSE
MR-PCA	6434_18_AOC2_Amine_oxidase	AOC2	GCST90200417	urea	-0.10216	0.127803	0.424084	DeCODE	O75106	Chen et al.	HMDB0000294	ENSG00000131480	FALSE
MR-PCA	6434_18_AOC2_Amine_oxidase	AOC2	GCST90200418	pyridoxal	0.0626001	0.129518	0.628861	DeCODE	O75106	Chen et al.	HMDB0001545	ENSG00000131480	FALSE
MR-PCA	6434_18_AOC2_Amine_oxidase	AOC2	GCST90200422	serotonin	0.0697126	0.133957	0.602778	DeCODE	O75106	Chen et al.	HMDB0000259	ENSG00000131480	FALSE
MR-PCA	6434_18_AOC2_Amine_oxidase	AOC2	GCST90200423	spermidine	-0.030175	0.135322	0.823546	DeCODE	O75106	Chen et al.	HMDB0001257	ENSG00000131480	FALSE
MR-PCA	6434_18_AOC2_Amine_oxidase	AOC2	GCST90200429	cytidine	-0.408559	0.132538	0.00205217	DeCODE	O75106	Chen et al.	HMDB0000089	ENSG00000131480	FALSE
MR-PCA	6434_18_AOC2_Amine_oxidase	AOC2	GCST90200430	pyruvate	0.0698974	0.127638	0.583952	DeCODE	O75106	Chen et al.	HMDB0000243	ENSG00000131480	FALSE
MR-PCA	6434_18_AOC2_Amine_oxidase	AOC2	GCST90200431	alanine	0.103867	0.127588	0.415599	DeCODE	O75106	Chen et al.	HMDB0000161	ENSG00000131480	FALSE
MR-PCA	6434_18_AOC2_Amine_oxidase	AOC2	GCST90200437	fructose	-0.00922449	0.12859	0.942812	DeCODE	O75106	Chen et al.	HMDB0000660	ENSG00000131480	FALSE
MR-PCA	6434_18_AOC2_Amine_oxidase	AOC2	GCST90200438	alpha-ketobutyrate	0.0421029	0.12816	0.74252	DeCODE	O75106	Chen et al.	HMDB0000005	ENSG00000131480	FALSE
MR-PCA	6434_18_AOC2_Amine_oxidase	AOC2	GCST90200439	cysteine	0.115045	0.127971	0.368656	DeCODE	O75106	Chen et al.	HMDB0000574	ENSG00000131480	FALSE
MR-PCA	6434_18_AOC2_Amine_oxidase	AOC2	GCST90200441	tryptophan	-0.0501903	0.127825	0.69458	DeCODE	O75106	Chen et al.	HMDB0000929	ENSG00000131480	FALSE
MR-PCA	6434_18_AOC2_Amine_oxidase	AOC2	GCST90200447	maltose	-0.13773	0.145552	0.344015	DeCODE	O75106	Chen et al.	HMDB0000163	ENSG00000131480	FALSE
MR-PCA	6434_18_AOC2_Amine_oxidase	AOC2	GCST90200455	alpha-ketoglutarate	-0.199913	0.128005	0.118345	DeCODE	O75106	Chen et al.	HMDB0000208	ENSG00000131480	FALSE
MR-PCA	6434_18_AOC2_Amine_oxidase	AOC2	GCST90200684	n-acetyl-aspartyl-glutamate (naag)	0.0631809	0.132148	0.632574	DeCODE	O75106	Chen et al.	HMDB0001067	ENSG00000131480	FALSE
MR-PCA	6434_18_AOC2_Amine_oxidase	AOC2	GCST90200687	bilirubin (e,z or z,e)*	-0.0282897	0.127803	0.824818	DeCODE	O75106	Chen et al.	HMDB0000488	ENSG00000131480	FALSE
MR-PCA	6434_18_AOC2_Amine_oxidase	AOC2	GCST90200691	n-delta-acetylornithine	-0.0168699	0.12764	0.894852	DeCODE	O75106	Chen et al.	HMDB0003357	ENSG00000131480	FALSE
MR-PCA	6434_18_AOC2_Amine_oxidase	AOC2	GCST90200704	bilirubin (z,z)	0.0653413	0.127625	0.608666	DeCODE	O75106	Chen et al.	HMDB0000054	ENSG00000131480	FALSE
MR-PCA	6434_18_AOC2_Amine_oxidase	AOC2	GCST90200706	biliverdin	0.140785	0.127613	0.269936	DeCODE	O75106	Chen et al.	HMDB0001008	ENSG00000131480	FALSE
MR-PCA	6434_18_AOC2_Amine_oxidase	AOC2	GCST90200707	glycine	0.0234683	0.127611	0.854089	DeCODE	O75106	Chen et al.	HMDB0000123	ENSG00000131480	FALSE
MR-PCA	6434_18_AOC2_Amine_oxidase	AOC2	M00054	tryptophan	0.291222	0.204948	0.155331	DeCODE	O75106	Shin et al.	HMDB0000929	ENSG00000131480	FALSE
MR-PCA	6434_18_AOC2_Amine_oxidase	AOC2	M00555	adenosine	-0.0119584	0.205088	0.953503	DeCODE	O75106	Shin et al.	HMDB0000050	ENSG00000131480	FALSE
MR-PCA	6434_18_AOC2_Amine_oxidase	AOC2	M00577	fructose	0.01009	0.205262	0.960794	DeCODE	O75106	Shin et al.	HMDB0000660	ENSG00000131480	FALSE
MR-PCA	6434_18_AOC2_Amine_oxidase	AOC2	M00599	pyruvate	0.196785	0.206611	0.340872	DeCODE	O75106	Shin et al.	HMDB0000243	ENSG00000131480	FALSE
MR-PCA	6434_18_AOC2_Amine_oxidase	AOC2	M00606	uridine	0.10092	0.204956	0.622437	DeCODE	O75106	Shin et al.	HMDB0000296	ENSG00000131480	FALSE
MR-PCA	6434_18_AOC2_Amine_oxidase	AOC2	M01105	linoleate (18:2n6)	-0.0450541	0.20526	0.826263	DeCODE	O75106	Shin et al.	HMDB0006270,HMDB0000673	ENSG00000131480	FALSE
MR-PCA	6434_18_AOC2_Amine_oxidase	AOC2	M01110	arachidonate (20:4n6)	-0.285073	0.204778	0.16389	DeCODE	O75106	Shin et al.	HMDB0001043	ENSG00000131480	FALSE
MR-PCA	6434_18_AOC2_Amine_oxidase	AOC2	M01123	inosine	-0.569395	0.34206	0.0959911	DeCODE	O75106	Shin et al.	HMDB0000195	ENSG00000131480	FALSE
MR-PCA	6434_18_AOC2_Amine_oxidase	AOC2	M01302	methionine	0.189346	0.205055	0.355804	DeCODE	O75106	Shin et al.	HMDB0000696	ENSG00000131480	FALSE
MR-PCA	6434_18_AOC2_Amine_oxidase	AOC2	M01336	palmitate (16:0)	0.046023	0.204999	0.822366	DeCODE	O75106	Shin et al.	HMDB0000220	ENSG00000131480	FALSE
MR-PCA	6434_18_AOC2_Amine_oxidase	AOC2	M01358	stearate (18:0)	0.138631	0.204957	0.498791	DeCODE	O75106	Shin et al.	HMDB0000827	ENSG00000131480	FALSE
MR-PCA	6434_18_AOC2_Amine_oxidase	AOC2	M01493	ornithine	0.108796	0.205625	0.596737	DeCODE	O75106	Shin et al.	HMDB0000214	ENSG00000131480	FALSE
MR-PCA	6434_18_AOC2_Amine_oxidase	AOC2	M01508	pantothenate	-0.140822	0.207711	0.497789	DeCODE	O75106	Shin et al.	HMDB0000210	ENSG00000131480	FALSE
MR-PCA	6434_18_AOC2_Amine_oxidase	AOC2	M01638	arginine	0.103117	0.208532	0.620961	DeCODE	O75106	Shin et al.	HMDB0000517	ENSG00000131480	FALSE
MR-PCA	6434_18_AOC2_Amine_oxidase	AOC2	M01640	ascorbate (vitamin c)	0.110495	0.386746	0.775104	DeCODE	O75106	Shin et al.	HMDB0000044	ENSG00000131480	FALSE
MR-PCA	6434_18_AOC2_Amine_oxidase	AOC2	M01670	urea	0.104157	0.20505	0.611481	DeCODE	O75106	Shin et al.	HMDB0000294	ENSG00000131480	FALSE
MR-PCA	6434_18_AOC2_Amine_oxidase	AOC2	M01712	cortisol	0.140214	0.205069	0.494138	DeCODE	O75106	Shin et al.	HMDB0000063	ENSG00000131480	FALSE
MR-PCA	6434_18_AOC2_Amine_oxidase	AOC2	M01827	riboflavin (vitamin b2)	0.7097	0.445168	0.110885	DeCODE	O75106	Shin et al.	HMDB0000244	ENSG00000131480	FALSE
MR-PCA	6434_18_AOC2_Amine_oxidase	AOC2	M02132	citrulline	-0.196927	0.205365	0.337604	DeCODE	O75106	Shin et al.	HMDB0000904	ENSG00000131480	FALSE
MR-PCA	6434_18_AOC2_Amine_oxidase	AOC2	M02137	biliverdin	0.214515	0.222301	0.334557	DeCODE	O75106	Shin et al.	HMDB0001008	ENSG00000131480	FALSE
MR-PCA	6434_18_AOC2_Amine_oxidase	AOC2	M02342	serotonin (5ht)	0.219816	0.230957	0.341217	DeCODE	O75106	Shin et al.	HMDB0000259	ENSG00000131480	FALSE
MR-PCA	6434_18_AOC2_Amine_oxidase	AOC2	M11438	phosphate	-0.134435	0.205135	0.512244	DeCODE	O75106	Shin et al.	HMDB0001429	ENSG00000131480	FALSE
MR-PCA	6434_18_AOC2_Amine_oxidase	AOC2	M15122	glycerol	-0.0721383	0.204993	0.724909	DeCODE	O75106	Shin et al.	HMDB0000131	ENSG00000131480	FALSE
MR-PCA	6434_18_AOC2_Amine_oxidase	AOC2	M15488	acetylphosphate	-0.0119584	0.205088	0.953503	DeCODE	O75106	Shin et al.	HMDB0001494	ENSG00000131480	FALSE
MR-PCA	6434_18_AOC2_Amine_oxidase	AOC2	M15506	choline	-0.185339	0.205572	0.367281	DeCODE	O75106	Shin et al.	HMDB0000097	ENSG00000131480	FALSE
MR-PCA	6434_18_AOC2_Amine_oxidase	AOC2	M15630	n-acetylornithine	0.103884	0.207908	0.617314	DeCODE	O75106	Shin et al.	HMDB0003357	ENSG00000131480	FALSE
MR-PCA	6434_18_AOC2_Amine_oxidase	AOC2	M15677	3-methylhistidine	0.238179	0.236956	0.314818	DeCODE	O75106	Shin et al.	HMDB0000479	ENSG00000131480	FALSE
MR-PCA	6434_18_AOC2_Amine_oxidase	AOC2	M15990	glycerophosphorylcholine (gpc)	-0.088632	0.213433	0.677945	DeCODE	O75106	Shin et al.	HMDB0000086	ENSG00000131480	FALSE
MR-PCA	6434_18_AOC2_Amine_oxidase	AOC2	M15996	aspartate	-0.132949	0.205976	0.518631	DeCODE	O75106	Shin et al.	HMDB0000191	ENSG00000131480	FALSE
MR-PCA	6434_18_AOC2_Amine_oxidase	AOC2	M20489	glucose	0.0366991	0.205364	0.858171	DeCODE	O75106	Shin et al.	HMDB0000122	ENSG00000131480	FALSE
MR-PCA	6434_18_AOC2_Amine_oxidase	AOC2	M21044	2-hydroxybutyrate (ahb)	0.124375	0.204803	0.543657	DeCODE	O75106	Shin et al.	HMDB0000008	ENSG00000131480	FALSE
MR-PCA	6434_18_AOC2_Amine_oxidase	AOC2	M27718	creatine	0.281219	0.2047	0.169502	DeCODE	O75106	Shin et al.	HMDB0000064	ENSG00000131480	FALSE
MR-PCA	6434_18_AOC2_Amine_oxidase	AOC2	M31453	cysteine	-0.172528	0.206331	0.403058	DeCODE	O75106	Shin et al.	HMDB0000574	ENSG00000131480	FALSE
MR-PCA	6434_18_AOC2_Amine_oxidase	AOC2	M32198	acetylcarnitine (c2)	-0.16629	0.204935	0.417121	DeCODE	O75106	Shin et al.	HMDB0000201	ENSG00000131480	FALSE
MR-PCA	6434_18_AOC2_Amine_oxidase	AOC2	M32315	serine	0.120986	0.205025	0.555122	DeCODE	O75106	Shin et al.	HMDB0000187	ENSG00000131480	FALSE
MR-PCA	6434_18_AOC2_Amine_oxidase	AOC2	M32338	glycine	0.319723	0.204925	0.118713	DeCODE	O75106	Shin et al.	HMDB0000123	ENSG00000131480	FALSE
MR-PCA	6434_18_AOC2_Amine_oxidase	AOC2	M32339	alanine	0.472658	0.205072	0.0211753	DeCODE	O75106	Shin et al.	HMDB0000161	ENSG00000131480	FALSE
MR-PCA	6434_18_AOC2_Amine_oxidase	AOC2	M32425	dehydroepiandrosterone sulfate (dhea-s)	0.047994	0.205078	0.814964	DeCODE	O75106	Shin et al.	HMDB0001032	ENSG00000131480	FALSE
MR-PCA	6434_18_AOC2_Amine_oxidase	AOC2	M32593	heme	0.165392	0.227758	0.467732	DeCODE	O75106	Shin et al.	HMDB0003178	ENSG00000131480	FALSE
MR-PCA	6434_18_AOC2_Amine_oxidase	AOC2	M33453	alpha-ketoglutarate	0.0340798	0.232471	0.883449	DeCODE	O75106	Shin et al.	HMDB0000208	ENSG00000131480	FALSE
MR-PCA	6434_18_AOC2_Amine_oxidase	AOC2	bioa_001	alanine	-0.00918316	0.0603931	0.879142	DeCODE	O75106	Lotta et al.	HMDB0000161	ENSG00000131480	FALSE
MR-PCA	6434_18_AOC2_Amine_oxidase	AOC2	bioa_002	arginine	0.0699927	0.10028	0.485196	DeCODE	O75106	Lotta et al.	HMDB0000517	ENSG00000131480	FALSE
MR-PCA	6434_18_AOC2_Amine_oxidase	AOC2	bioa_004	aspartate	-0.242888	0.100195	0.0153442	DeCODE	O75106	Lotta et al.	HMDB0000191	ENSG00000131480	FALSE
MR-PCA	6434_18_AOC2_Amine_oxidase	AOC2	bioa_005	citrulline	-0.0957426	0.099929	0.338009	DeCODE	O75106	Lotta et al.	HMDB0000904	ENSG00000131480	FALSE
MR-PCA	6434_18_AOC2_Amine_oxidase	AOC2	bioa_008	glycine	-0.0392041	0.0628084	0.532506	DeCODE	O75106	Lotta et al.	HMDB0000123	ENSG00000131480	FALSE
MR-PCA	6434_18_AOC2_Amine_oxidase	AOC2	bioa_013	methionine	-0.0286935	0.0998854	0.77391	DeCODE	O75106	Lotta et al.	HMDB0000696	ENSG00000131480	FALSE
MR-PCA	6434_18_AOC2_Amine_oxidase	AOC2	bioa_014	ornithine	-0.0515385	0.0999603	0.606141	DeCODE	O75106	Lotta et al.	HMDB0000214	ENSG00000131480	FALSE
MR-PCA	6434_18_AOC2_Amine_oxidase	AOC2	bioa_015	phenylethylamine	-0.0934626	0.12606	0.458443	DeCODE	O75106	Lotta et al.	HMDB0012275	ENSG00000131480	TRUE
MR-PCA	6434_18_AOC2_Amine_oxidase	AOC2	bioa_018	serine	-0.02808	0.0999054	0.77866	DeCODE	O75106	Lotta et al.	HMDB0000187	ENSG00000131480	FALSE
MR-PCA	6434_18_AOC2_Amine_oxidase	AOC2	bioa_020	tryptophan	0.219458	0.0998736	0.0279947	DeCODE	O75106	Lotta et al.	HMDB0000929	ENSG00000131480	FALSE
MR-PCA	6434_18_AOC2_Amine_oxidase	AOC2	bioa_023	n-acetylornithine	0.100005	0.100332	0.31889	DeCODE	O75106	Lotta et al.	HMDB0003357	ENSG00000131480	FALSE
MR-PCA	6434_18_AOC2_Amine_oxidase	AOC2	bioa_031	sarcosine	-0.0407445	0.0772573	0.597925	DeCODE	O75106	Lotta et al.	HMDB0000271	ENSG00000131480	FALSE
MR-PCA	6434_18_AOC2_Amine_oxidase	AOC2	bioa_032	serotonin	0.169658	0.127855	0.184522	DeCODE	O75106	Lotta et al.	HMDB0000259	ENSG00000131480	FALSE
MR-PCA	6434_18_AOC2_Amine_oxidase	AOC2	bioa_033	spermidine	0.0295929	0.090725	0.744286	DeCODE	O75106	Lotta et al.	HMDB0001257	ENSG00000131480	FALSE
MR-PCA	6434_18_AOC2_Amine_oxidase	AOC2	bior_002	acetylcarnitine (c2)	0.00577384	0.0998196	0.953874	DeCODE	O75106	Lotta et al.	HMDB0000201	ENSG00000131480	FALSE
MR-PCA	6434_18_AOC2_Amine_oxidase	AOC2	met-d-Acetate	acetate	-0.0486263	0.0346071	0.159993	DeCODE	O75106	Borges et al.	HMDB0000042	ENSG00000131480	FALSE
MR-PCA	6434_18_AOC2_Amine_oxidase	AOC2	met-d-Acetoacetate	acetoacetate	0.0183765	0.0346028	0.595371	DeCODE	O75106	Borges et al.	HMDB0000060	ENSG00000131480	FALSE
MR-PCA	6434_18_AOC2_Amine_oxidase	AOC2	met-d-Ala	alanine	0.0163308	0.034603	0.636964	DeCODE	O75106	Borges et al.	HMDB0000161	ENSG00000131480	FALSE
MR-PCA	6434_18_AOC2_Amine_oxidase	AOC2	met-d-Gly	glycine	0.0151999	0.0346184	0.660611	DeCODE	O75106	Borges et al.	HMDB0000123	ENSG00000131480	FALSE
MR-PCA	6434_18_AOC2_Amine_oxidase	AOC2	met-d-LA	linoleate (18:2n6)	-0.00597574	0.0346143	0.862936	DeCODE	O75106	Borges et al.	HMDB0006270,HMDB0000673	ENSG00000131480	FALSE
MR-PCA	6434_18_AOC2_Amine_oxidase	AOC2	met-d-Phe	phenylalanine	0.0168593	0.0346105	0.626176	DeCODE	O75106	Borges et al.	HMDB0000159	ENSG00000131480	FALSE
MR-PCA	6434_18_AOC2_Amine_oxidase	AOC2	met-d-Pyruvate	pyruvate	0.0623934	0.0346521	0.0717717	DeCODE	O75106	Borges et al.	HMDB0000243	ENSG00000131480	FALSE
MR-PCA	6706_18_ALPPL2_PPBN	ALPPL2	GCST90199627	n-alpha-acetylornithine	0.103674	0.223964	0.643433	DeCODE	P10696	Chen et al.	HMDB0003357	ENSG00000163286	FALSE
MR-PCA	6706_18_ALPPL2_PPBN	ALPPL2	GCST90199628	3-methylhistidine	-0.0414939	0.184204	0.821777	DeCODE	P10696	Chen et al.	HMDB0000479	ENSG00000163286	FALSE
MR-PCA	6706_18_ALPPL2_PPBN	ALPPL2	GCST90199629	glycerophosphorylcholine (gpc)	-0.175154	0.185058	0.343902	DeCODE	P10696	Chen et al.	HMDB0000086	ENSG00000163286	FALSE
MR-PCA	6706_18_ALPPL2_PPBN	ALPPL2	GCST90199669	acetylcarnitine (c2)	0.00664415	0.184506	0.971274	DeCODE	P10696	Chen et al.	HMDB0000201	ENSG00000163286	FALSE
MR-PCA	6706_18_ALPPL2_PPBN	ALPPL2	GCST90199673	dehydroepiandrosterone sulfate (dhea-s)	-0.219325	0.184884	0.235509	DeCODE	P10696	Chen et al.	HMDB0001032	ENSG00000163286	FALSE
MR-PCA	6706_18_ALPPL2_PPBN	ALPPL2	GCST90199691	1-methylhistidine	-0.258865	0.184896	0.161497	DeCODE	P10696	Chen et al.	HMDB0000001	ENSG00000163286	FALSE
MR-PCA	6706_18_ALPPL2_PPBN	ALPPL2	GCST90199845	sphinganine-1-phosphate	0.0609038	0.186042	0.743391	DeCODE	P10696	Chen et al.	HMDB0001383	ENSG00000163286	FALSE
MR-PCA	6706_18_ALPPL2_PPBN	ALPPL2	GCST90199896	sulfate*	-0.00819312	0.184864	0.964649	DeCODE	P10696	Chen et al.	HMDB01448	ENSG00000163286	FALSE
MR-PCA	6706_18_ALPPL2_PPBN	ALPPL2	GCST90199972	sphingomyelin (d18:1/24:1, d18:2/24:0)*	0.101526	0.18444	0.582009	DeCODE	P10696	Chen et al.	HMDB0012107	ENSG00000163286	FALSE
MR-PCA	6706_18_ALPPL2_PPBN	ALPPL2	GCST90200001	sphingomyelin (d18:1/20:0, d16:1/22:0)*	-0.0678733	0.184556	0.713047	DeCODE	P10696	Chen et al.	HMDB0012102	ENSG00000163286	FALSE
MR-PCA	6706_18_ALPPL2_PPBN	ALPPL2	GCST90200049	myristoyl dihydrosphingomyelin (d18:0/14:0)*	-0.0286973	0.184583	0.87645	DeCODE	P10696	Chen et al.	HMDB0012085	ENSG00000163286	FALSE
MR-PCA	6706_18_ALPPL2_PPBN	ALPPL2	GCST90200056	sphingomyelin (d18:0/18:0, d19:0/17:0)*	0.172802	0.184359	0.348597	DeCODE	P10696	Chen et al.	HMDB0012087	ENSG00000163286	FALSE
MR-PCA	6706_18_ALPPL2_PPBN	ALPPL2	GCST90200279	pantothenate	0.0516116	0.185266	0.780567	DeCODE	P10696	Chen et al.	HMDB0000210	ENSG00000163286	FALSE
MR-PCA	6706_18_ALPPL2_PPBN	ALPPL2	GCST90200283	3-ureidopropionate	-0.254925	0.193082	0.186737	DeCODE	P10696	Chen et al.	HMDB0000026	ENSG00000163286	FALSE
MR-PCA	6706_18_ALPPL2_PPBN	ALPPL2	GCST90200291	sarcosine	-0.0781625	0.184939	0.672559	DeCODE	P10696	Chen et al.	HMDB0000271	ENSG00000163286	FALSE
MR-PCA	6706_18_ALPPL2_PPBN	ALPPL2	GCST90200296	methyl indole-3-acetate	-0.191368	0.199975	0.338588	DeCODE	P10696	Chen et al.	HMDB0029738	ENSG00000163286	FALSE
MR-PCA	6706_18_ALPPL2_PPBN	ALPPL2	GCST90200306	butyrate/isobutyrate (4:0)	-0.198488	0.18744	0.289626	DeCODE	P10696	Chen et al.	HMDB0000039	ENSG00000163286	FALSE
MR-PCA	6706_18_ALPPL2_PPBN	ALPPL2	GCST90200314	n-acetylneuraminate	-0.274716	0.185191	0.137963	DeCODE	P10696	Chen et al.	HMDB0000230	ENSG00000163286	FALSE
MR-PCA	6706_18_ALPPL2_PPBN	ALPPL2	GCST90200318	acetoacetate	-0.0196262	0.202138	0.922653	DeCODE	P10696	Chen et al.	HMDB0000060	ENSG00000163286	FALSE
MR-PCA	6706_18_ALPPL2_PPBN	ALPPL2	GCST90200319	cys-gly, oxidized	-0.384095	0.184557	0.0374184	DeCODE	P10696	Chen et al.	HMDB0000078	ENSG00000163286	FALSE
MR-PCA	6706_18_ALPPL2_PPBN	ALPPL2	GCST90200323	creatine	-0.0739633	0.184225	0.688063	DeCODE	P10696	Chen et al.	HMDB0000064	ENSG00000163286	FALSE
MR-PCA	6706_18_ALPPL2_PPBN	ALPPL2	GCST90200325	glycerol	-0.10276	0.184249	0.577033	DeCODE	P10696	Chen et al.	HMDB0000131	ENSG00000163286	FALSE
MR-PCA	6706_18_ALPPL2_PPBN	ALPPL2	GCST90200327	choline	0.0761437	0.184504	0.679831	DeCODE	P10696	Chen et al.	HMDB0000097	ENSG00000163286	FALSE
MR-PCA	6706_18_ALPPL2_PPBN	ALPPL2	GCST90200335	stearoyl sphingomyelin (d18:1/18:0)	0.0139036	0.184543	0.939944	DeCODE	P10696	Chen et al.	HMDB0001348	ENSG00000163286	FALSE
MR-PCA	6706_18_ALPPL2_PPBN	ALPPL2	GCST90200336	n-palmitoyl-sphingosine (d18:1/16:0)	0.0147305	0.18445	0.936347	DeCODE	P10696	Chen et al.	HMDB0004949	ENSG00000163286	FALSE
MR-PCA	6706_18_ALPPL2_PPBN	ALPPL2	GCST90200341	n-stearoyl-sphingosine (d18:1/18:0)*	0.0403591	0.18458	0.82692	DeCODE	P10696	Chen et al.	HMDB0004950	ENSG00000163286	FALSE
MR-PCA	6706_18_ALPPL2_PPBN	ALPPL2	GCST90200345	s-adenosylhomocysteine (sah)	-0.344626	0.213941	0.107212	DeCODE	P10696	Chen et al.	HMDB00939	ENSG00000163286	FALSE
MR-PCA	6706_18_ALPPL2_PPBN	ALPPL2	GCST90200351	n-acetylputrescine	0.0644828	0.18472	0.727026	DeCODE	P10696	Chen et al.	HMDB0002064	ENSG00000163286	FALSE
MR-PCA	6706_18_ALPPL2_PPBN	ALPPL2	GCST90200354	linoleate (18:2n6)	-0.207622	0.184517	0.260497	DeCODE	P10696	Chen et al.	HMDB0006270,HMDB0000673	ENSG00000163286	FALSE
MR-PCA	6706_18_ALPPL2_PPBN	ALPPL2	GCST90200355	adenosine 5'-diphosphate (adp)	0.139911	0.247058	0.571183	DeCODE	P10696	Chen et al.	HMDB0001341	ENSG00000163286	FALSE
MR-PCA	6706_18_ALPPL2_PPBN	ALPPL2	GCST90200356	adenosine 5'-monophosphate (amp)	0.0046709	0.185	0.979857	DeCODE	P10696	Chen et al.	HMDB0000045	ENSG00000163286	FALSE
MR-PCA	6706_18_ALPPL2_PPBN	ALPPL2	GCST90200358	arachidonate (20:4n6)	-0.283275	0.184383	0.124454	DeCODE	P10696	Chen et al.	HMDB0001043	ENSG00000163286	FALSE
MR-PCA	6706_18_ALPPL2_PPBN	ALPPL2	GCST90200361	beta-alanine	-0.0461255	0.186175	0.804325	DeCODE	P10696	Chen et al.	HMDB0000056	ENSG00000163286	FALSE
MR-PCA	6706_18_ALPPL2_PPBN	ALPPL2	GCST90200362	succinate	-0.016871	0.188168	0.928558	DeCODE	P10696	Chen et al.	HMDB0000254	ENSG00000163286	FALSE
MR-PCA	6706_18_ALPPL2_PPBN	ALPPL2	GCST90200363	choline phosphate	0.113979	0.184686	0.537136	DeCODE	P10696	Chen et al.	HMDB0001565	ENSG00000163286	FALSE
MR-PCA	6706_18_ALPPL2_PPBN	ALPPL2	GCST90200364	cysteinylglycine	-0.48859	0.185032	0.00827667	DeCODE	P10696	Chen et al.	HMDB0000078	ENSG00000163286	FALSE
MR-PCA	6706_18_ALPPL2_PPBN	ALPPL2	GCST90200370	aspartate	-0.00991717	0.184595	0.957155	DeCODE	P10696	Chen et al.	HMDB0000191	ENSG00000163286	FALSE
MR-PCA	6706_18_ALPPL2_PPBN	ALPPL2	GCST90200372	arginine	0.0929304	0.184783	0.615024	DeCODE	P10696	Chen et al.	HMDB0000517	ENSG00000163286	FALSE
MR-PCA	6706_18_ALPPL2_PPBN	ALPPL2	GCST90200374	sphinganine	-0.174789	0.194568	0.369005	DeCODE	P10696	Chen et al.	HMDB0000269	ENSG00000163286	FALSE
MR-PCA	6706_18_ALPPL2_PPBN	ALPPL2	GCST90200376	flavin adenine dinucleotide (fad)	0.216148	0.211977	0.307881	DeCODE	P10696	Chen et al.	HMDB0001248	ENSG00000163286	FALSE
MR-PCA	6706_18_ALPPL2_PPBN	ALPPL2	GCST90200378	cortisol	-0.193918	0.185279	0.295272	DeCODE	P10696	Chen et al.	HMDB0000063	ENSG00000163286	FALSE
MR-PCA	6706_18_ALPPL2_PPBN	ALPPL2	GCST90200383	cystathionine	0.0458269	0.187329	0.80674	DeCODE	P10696	Chen et al.	HMDB0000099	ENSG00000163286	FALSE
MR-PCA	6706_18_ALPPL2_PPBN	ALPPL2	GCST90200384	guanidinoacetate	0.0168888	0.184772	0.927172	DeCODE	P10696	Chen et al.	HMDB0000128	ENSG00000163286	FALSE
MR-PCA	6706_18_ALPPL2_PPBN	ALPPL2	GCST90200385	sphingosine	-0.141621	0.187708	0.450565	DeCODE	P10696	Chen et al.	HMDB0000252	ENSG00000163286	FALSE
MR-PCA	6706_18_ALPPL2_PPBN	ALPPL2	GCST90200390	stearate (18:0)	-0.364869	0.184386	0.0478345	DeCODE	P10696	Chen et al.	HMDB0000827	ENSG00000163286	FALSE
MR-PCA	6706_18_ALPPL2_PPBN	ALPPL2	GCST90200391	methionine	-0.0339489	0.18495	0.854361	DeCODE	P10696	Chen et al.	HMDB0000696	ENSG00000163286	FALSE
MR-PCA	6706_18_ALPPL2_PPBN	ALPPL2	GCST90200393	phosphate	-0.0810557	0.184672	0.660722	DeCODE	P10696	Chen et al.	HMDB0001429	ENSG00000163286	TRUE
MR-PCA	6706_18_ALPPL2_PPBN	ALPPL2	GCST90200394	inosine	0.0427088	0.238584	0.85793	DeCODE	P10696	Chen et al.	HMDB0000195	ENSG00000163286	FALSE
MR-PCA	6706_18_ALPPL2_PPBN	ALPPL2	GCST90200395	inosine 5'-monophosphate (imp)	-0.185881	0.246743	0.451246	DeCODE	P10696	Chen et al.	HMDB0000175	ENSG00000163286	FALSE
MR-PCA	6706_18_ALPPL2_PPBN	ALPPL2	GCST90200396	phenylalanine	0.00974029	0.184885	0.957985	DeCODE	P10696	Chen et al.	HMDB0000159	ENSG00000163286	FALSE
MR-PCA	6706_18_ALPPL2_PPBN	ALPPL2	GCST90200397	palmitate (16:0)	-0.155033	0.184422	0.400548	DeCODE	P10696	Chen et al.	HMDB0000220	ENSG00000163286	FALSE
MR-PCA	6706_18_ALPPL2_PPBN	ALPPL2	GCST90200400	nicotinamide	0.20393	0.186226	0.273488	DeCODE	P10696	Chen et al.	HMDB0001406	ENSG00000163286	FALSE
MR-PCA	6706_18_ALPPL2_PPBN	ALPPL2	GCST90200403	citrulline	-0.202397	0.18568	0.2757	DeCODE	P10696	Chen et al.	HMDB0000904	ENSG00000163286	FALSE
MR-PCA	6706_18_ALPPL2_PPBN	ALPPL2	GCST90200404	ornithine	0.123884	0.184579	0.502113	DeCODE	P10696	Chen et al.	HMDB0000214	ENSG00000163286	FALSE
MR-PCA	6706_18_ALPPL2_PPBN	ALPPL2	GCST90200405	retinol (vitamin a)	0.160438	0.18467	0.384966	DeCODE	P10696	Chen et al.	HMDB0000305	ENSG00000163286	FALSE
MR-PCA	6706_18_ALPPL2_PPBN	ALPPL2	GCST90200406	1-methylnicotinamide	-0.112824	0.185264	0.54253	DeCODE	P10696	Chen et al.	HMDB0000699	ENSG00000163286	FALSE
MR-PCA	6706_18_ALPPL2_PPBN	ALPPL2	GCST90200407	uridine	-0.385925	0.184588	0.0365513	DeCODE	P10696	Chen et al.	HMDB0000296	ENSG00000163286	FALSE
MR-PCA	6706_18_ALPPL2_PPBN	ALPPL2	GCST90200415	serine	0.141093	0.184405	0.444196	DeCODE	P10696	Chen et al.	HMDB0000187	ENSG00000163286	FALSE
MR-PCA	6706_18_ALPPL2_PPBN	ALPPL2	GCST90200417	urea	-0.255777	0.184773	0.166274	DeCODE	P10696	Chen et al.	HMDB0000294	ENSG00000163286	FALSE
MR-PCA	6706_18_ALPPL2_PPBN	ALPPL2	GCST90200418	pyridoxal	0.262969	0.187245	0.160198	DeCODE	P10696	Chen et al.	HMDB0001545	ENSG00000163286	FALSE
MR-PCA	6706_18_ALPPL2_PPBN	ALPPL2	GCST90200422	serotonin	-0.17471	0.193662	0.366985	DeCODE	P10696	Chen et al.	HMDB0000259	ENSG00000163286	FALSE
MR-PCA	6706_18_ALPPL2_PPBN	ALPPL2	GCST90200423	spermidine	-0.127663	0.195636	0.514044	DeCODE	P10696	Chen et al.	HMDB0001257	ENSG00000163286	FALSE
MR-PCA	6706_18_ALPPL2_PPBN	ALPPL2	GCST90200429	cytidine	0.00323911	0.191612	0.986513	DeCODE	P10696	Chen et al.	HMDB0000089	ENSG00000163286	FALSE
MR-PCA	6706_18_ALPPL2_PPBN	ALPPL2	GCST90200430	pyruvate	0.303652	0.184531	0.0998602	DeCODE	P10696	Chen et al.	HMDB0000243	ENSG00000163286	FALSE
MR-PCA	6706_18_ALPPL2_PPBN	ALPPL2	GCST90200431	alanine	0.211135	0.184461	0.252373	DeCODE	P10696	Chen et al.	HMDB0000161	ENSG00000163286	FALSE
MR-PCA	6706_18_ALPPL2_PPBN	ALPPL2	GCST90200437	fructose	0.257371	0.185913	0.166248	DeCODE	P10696	Chen et al.	HMDB0000660	ENSG00000163286	FALSE
MR-PCA	6706_18_ALPPL2_PPBN	ALPPL2	GCST90200438	alpha-ketobutyrate	-0.139445	0.185288	0.451698	DeCODE	P10696	Chen et al.	HMDB0000005	ENSG00000163286	FALSE
MR-PCA	6706_18_ALPPL2_PPBN	ALPPL2	GCST90200439	cysteine	-0.00949568	0.185023	0.959069	DeCODE	P10696	Chen et al.	HMDB0000574	ENSG00000163286	FALSE
MR-PCA	6706_18_ALPPL2_PPBN	ALPPL2	GCST90200441	tryptophan	0.0101859	0.184792	0.956042	DeCODE	P10696	Chen et al.	HMDB0000929	ENSG00000163286	FALSE
MR-PCA	6706_18_ALPPL2_PPBN	ALPPL2	GCST90200447	maltose	-0.301365	0.210419	0.152082	DeCODE	P10696	Chen et al.	HMDB0000163	ENSG00000163286	FALSE
MR-PCA	6706_18_ALPPL2_PPBN	ALPPL2	GCST90200455	alpha-ketoglutarate	-0.201014	0.185056	0.277376	DeCODE	P10696	Chen et al.	HMDB0000208	ENSG00000163286	FALSE
MR-PCA	6706_18_ALPPL2_PPBN	ALPPL2	GCST90200684	n-acetyl-aspartyl-glutamate (naag)	0.0641762	0.191053	0.73694	DeCODE	P10696	Chen et al.	HMDB0001067	ENSG00000163286	FALSE
MR-PCA	6706_18_ALPPL2_PPBN	ALPPL2	GCST90200687	bilirubin (e,z or z,e)*	0.351503	0.184757	0.0571036	DeCODE	P10696	Chen et al.	HMDB0000488	ENSG00000163286	FALSE
MR-PCA	6706_18_ALPPL2_PPBN	ALPPL2	GCST90200691	n-delta-acetylornithine	0.292567	0.184526	0.112851	DeCODE	P10696	Chen et al.	HMDB0003357	ENSG00000163286	FALSE
MR-PCA	6706_18_ALPPL2_PPBN	ALPPL2	GCST90200704	bilirubin (z,z)	0.140584	0.184502	0.446083	DeCODE	P10696	Chen et al.	HMDB0000054	ENSG00000163286	FALSE
MR-PCA	6706_18_ALPPL2_PPBN	ALPPL2	GCST90200706	biliverdin	0.0338889	0.184493	0.854259	DeCODE	P10696	Chen et al.	HMDB0001008	ENSG00000163286	FALSE
MR-PCA	6706_18_ALPPL2_PPBN	ALPPL2	GCST90200707	glycine	-0.131077	0.184504	0.477437	DeCODE	P10696	Chen et al.	HMDB0000123	ENSG00000163286	FALSE
MR-PCA	6706_18_ALPPL2_PPBN	ALPPL2	bioa_015	phenylethylamine	-0.0224461	0.181334	0.901487	DeCODE	P10696	Lotta et al.	HMDB0012275	ENSG00000163286	FALSE
MR-PCA	6706_18_ALPPL2_PPBN	ALPPL2	bioa_031	sarcosine	-0.0839529	0.110296	0.446561	DeCODE	P10696	Lotta et al.	HMDB0000271	ENSG00000163286	FALSE
MR-PCA	6706_18_ALPPL2_PPBN	ALPPL2	bioa_033	spermidine	0.0292307	0.129533	0.821464	DeCODE	P10696	Lotta et al.	HMDB0001257	ENSG00000163286	FALSE
MR-PCA	6706_18_ALPPL2_PPBN	ALPPL2	met-d-Acetate	acetate	-0.0113065	0.0489991	0.81751	DeCODE	P10696	Borges et al.	HMDB0000042	ENSG00000163286	FALSE
MR-PCA	6706_18_ALPPL2_PPBN	ALPPL2	met-d-Acetoacetate	acetoacetate	0.0611905	0.0489929	0.211678	DeCODE	P10696	Borges et al.	HMDB0000060	ENSG00000163286	FALSE
MR-PCA	6706_18_ALPPL2_PPBN	ALPPL2	met-d-Ala	alanine	-0.0295917	0.0489932	0.545846	DeCODE	P10696	Borges et al.	HMDB0000161	ENSG00000163286	FALSE
MR-PCA	6706_18_ALPPL2_PPBN	ALPPL2	met-d-Gly	glycine	-0.0493312	0.0490148	0.314196	DeCODE	P10696	Borges et al.	HMDB0000123	ENSG00000163286	FALSE
MR-PCA	6706_18_ALPPL2_PPBN	ALPPL2	met-d-LA	linoleate (18:2n6)	-0.0659424	0.049009	0.178459	DeCODE	P10696	Borges et al.	HMDB0006270,HMDB0000673	ENSG00000163286	FALSE
MR-PCA	6706_18_ALPPL2_PPBN	ALPPL2	met-d-Phe	phenylalanine	0.030449	0.0490037	0.534362	DeCODE	P10696	Borges et al.	HMDB0000159	ENSG00000163286	FALSE
MR-PCA	6706_18_ALPPL2_PPBN	ALPPL2	met-d-Pyruvate	pyruvate	-0.0190879	0.0490627	0.697239	DeCODE	P10696	Borges et al.	HMDB0000243	ENSG00000163286	FALSE
MR-PCA	6715_63_ALPPL2_PPBN	ALPPL2	GCST90199627	n-alpha-acetylornithine	0.0603779	0.0795317	0.447752	DeCODE	P10696	Chen et al.	HMDB0003357	ENSG00000163286	FALSE
MR-PCA	6715_63_ALPPL2_PPBN	ALPPL2	GCST90199628	3-methylhistidine	0.00465684	0.065414	0.943246	DeCODE	P10696	Chen et al.	HMDB0000479	ENSG00000163286	FALSE
MR-PCA	6715_63_ALPPL2_PPBN	ALPPL2	GCST90199629	glycerophosphorylcholine (gpc)	-0.000755734	0.0657172	0.990825	DeCODE	P10696	Chen et al.	HMDB0000086	ENSG00000163286	FALSE
MR-PCA	6715_63_ALPPL2_PPBN	ALPPL2	GCST90199669	acetylcarnitine (c2)	-0.0127975	0.0655191	0.845139	DeCODE	P10696	Chen et al.	HMDB0000201	ENSG00000163286	FALSE
MR-PCA	6715_63_ALPPL2_PPBN	ALPPL2	GCST90199673	dehydroepiandrosterone sulfate (dhea-s)	-0.094688	0.0656537	0.149237	DeCODE	P10696	Chen et al.	HMDB0001032	ENSG00000163286	FALSE
MR-PCA	6715_63_ALPPL2_PPBN	ALPPL2	GCST90199691	1-methylhistidine	-0.0909264	0.0656634	0.166133	DeCODE	P10696	Chen et al.	HMDB0000001	ENSG00000163286	FALSE
MR-PCA	6715_63_ALPPL2_PPBN	ALPPL2	GCST90199845	sphinganine-1-phosphate	0.0689124	0.0660634	0.29689	DeCODE	P10696	Chen et al.	HMDB0001383	ENSG00000163286	FALSE
MR-PCA	6715_63_ALPPL2_PPBN	ALPPL2	GCST90199896	sulfate*	-0.11529	0.0656466	0.0790511	DeCODE	P10696	Chen et al.	HMDB01448	ENSG00000163286	FALSE
MR-PCA	6715_63_ALPPL2_PPBN	ALPPL2	GCST90199972	sphingomyelin (d18:1/24:1, d18:2/24:0)*	0.0297915	0.0654956	0.649208	DeCODE	P10696	Chen et al.	HMDB0012107	ENSG00000163286	FALSE
MR-PCA	6715_63_ALPPL2_PPBN	ALPPL2	GCST90200001	sphingomyelin (d18:1/20:0, d16:1/22:0)*	0.0233378	0.0655366	0.721763	DeCODE	P10696	Chen et al.	HMDB0012102	ENSG00000163286	FALSE
MR-PCA	6715_63_ALPPL2_PPBN	ALPPL2	GCST90200049	myristoyl dihydrosphingomyelin (d18:0/14:0)*	-0.0119963	0.0655473	0.854784	DeCODE	P10696	Chen et al.	HMDB0012085	ENSG00000163286	FALSE
MR-PCA	6715_63_ALPPL2_PPBN	ALPPL2	GCST90200056	sphingomyelin (d18:0/18:0, d19:0/17:0)*	0.0950207	0.0654676	0.146664	DeCODE	P10696	Chen et al.	HMDB0012087	ENSG00000163286	FALSE
MR-PCA	6715_63_ALPPL2_PPBN	ALPPL2	GCST90200279	pantothenate	-0.047193	0.0657916	0.473182	DeCODE	P10696	Chen et al.	HMDB0000210	ENSG00000163286	FALSE
MR-PCA	6715_63_ALPPL2_PPBN	ALPPL2	GCST90200283	3-ureidopropionate	-0.0837254	0.068567	0.222058	DeCODE	P10696	Chen et al.	HMDB0000026	ENSG00000163286	FALSE
MR-PCA	6715_63_ALPPL2_PPBN	ALPPL2	GCST90200291	sarcosine	-0.00239475	0.0656762	0.970913	DeCODE	P10696	Chen et al.	HMDB0000271	ENSG00000163286	FALSE
MR-PCA	6715_63_ALPPL2_PPBN	ALPPL2	GCST90200296	methyl indole-3-acetate	-0.145471	0.0710147	0.0405143	DeCODE	P10696	Chen et al.	HMDB0029738	ENSG00000163286	FALSE
MR-PCA	6715_63_ALPPL2_PPBN	ALPPL2	GCST90200306	butyrate/isobutyrate (4:0)	-0.0381025	0.0665598	0.567013	DeCODE	P10696	Chen et al.	HMDB0000039	ENSG00000163286	FALSE
MR-PCA	6715_63_ALPPL2_PPBN	ALPPL2	GCST90200314	n-acetylneuraminate	-0.103802	0.065765	0.114479	DeCODE	P10696	Chen et al.	HMDB0000230	ENSG00000163286	FALSE
MR-PCA	6715_63_ALPPL2_PPBN	ALPPL2	GCST90200318	acetoacetate	-0.00040632	0.0717802	0.995484	DeCODE	P10696	Chen et al.	HMDB0000060	ENSG00000163286	FALSE
MR-PCA	6715_63_ALPPL2_PPBN	ALPPL2	GCST90200319	cys-gly, oxidized	-0.106027	0.0655416	0.105726	DeCODE	P10696	Chen et al.	HMDB0000078	ENSG00000163286	FALSE
MR-PCA	6715_63_ALPPL2_PPBN	ALPPL2	GCST90200323	creatine	0.0603209	0.0654246	0.356533	DeCODE	P10696	Chen et al.	HMDB0000064	ENSG00000163286	FALSE
MR-PCA	6715_63_ALPPL2_PPBN	ALPPL2	GCST90200325	glycerol	-0.0618555	0.0654296	0.344467	DeCODE	P10696	Chen et al.	HMDB0000131	ENSG00000163286	FALSE
MR-PCA	6715_63_ALPPL2_PPBN	ALPPL2	GCST90200327	choline	0.0478743	0.0655178	0.464958	DeCODE	P10696	Chen et al.	HMDB0000097	ENSG00000163286	FALSE
MR-PCA	6715_63_ALPPL2_PPBN	ALPPL2	GCST90200335	stearoyl sphingomyelin (d18:1/18:0)	0.0798658	0.0655324	0.222949	DeCODE	P10696	Chen et al.	HMDB0001348	ENSG00000163286	FALSE
MR-PCA	6715_63_ALPPL2_PPBN	ALPPL2	GCST90200336	n-palmitoyl-sphingosine (d18:1/16:0)	-0.0403944	0.0654962	0.537404	DeCODE	P10696	Chen et al.	HMDB0004949	ENSG00000163286	FALSE
MR-PCA	6715_63_ALPPL2_PPBN	ALPPL2	GCST90200341	n-stearoyl-sphingosine (d18:1/18:0)*	0.0265089	0.0655471	0.6859	DeCODE	P10696	Chen et al.	HMDB0004950	ENSG00000163286	FALSE
MR-PCA	6715_63_ALPPL2_PPBN	ALPPL2	GCST90200345	s-adenosylhomocysteine (sah)	-0.13292	0.0759773	0.080209	DeCODE	P10696	Chen et al.	HMDB00939	ENSG00000163286	FALSE
MR-PCA	6715_63_ALPPL2_PPBN	ALPPL2	GCST90200351	n-acetylputrescine	0.0146509	0.0655959	0.823262	DeCODE	P10696	Chen et al.	HMDB0002064	ENSG00000163286	FALSE
MR-PCA	6715_63_ALPPL2_PPBN	ALPPL2	GCST90200354	linoleate (18:2n6)	-0.0255065	0.0655259	0.697085	DeCODE	P10696	Chen et al.	HMDB0006270,HMDB0000673	ENSG00000163286	FALSE
MR-PCA	6715_63_ALPPL2_PPBN	ALPPL2	GCST90200355	adenosine 5'-diphosphate (adp)	0.147614	0.0877359	0.0924752	DeCODE	P10696	Chen et al.	HMDB0001341	ENSG00000163286	FALSE
MR-PCA	6715_63_ALPPL2_PPBN	ALPPL2	GCST90200356	adenosine 5'-monophosphate (amp)	0.0869305	0.0656957	0.185759	DeCODE	P10696	Chen et al.	HMDB0000045	ENSG00000163286	FALSE
MR-PCA	6715_63_ALPPL2_PPBN	ALPPL2	GCST90200358	arachidonate (20:4n6)	-0.0283514	0.0654784	0.665023	DeCODE	P10696	Chen et al.	HMDB0001043	ENSG00000163286	FALSE
MR-PCA	6715_63_ALPPL2_PPBN	ALPPL2	GCST90200361	beta-alanine	0.0172774	0.0661149	0.793843	DeCODE	P10696	Chen et al.	HMDB0000056	ENSG00000163286	FALSE
MR-PCA	6715_63_ALPPL2_PPBN	ALPPL2	GCST90200362	succinate	-0.0410736	0.0668214	0.538768	DeCODE	P10696	Chen et al.	HMDB0000254	ENSG00000163286	FALSE
MR-PCA	6715_63_ALPPL2_PPBN	ALPPL2	GCST90200363	choline phosphate	0.0369407	0.0655877	0.573282	DeCODE	P10696	Chen et al.	HMDB0001565	ENSG00000163286	FALSE
MR-PCA	6715_63_ALPPL2_PPBN	ALPPL2	GCST90200364	cysteinylglycine	-0.157605	0.0657073	0.0164584	DeCODE	P10696	Chen et al.	HMDB0000078	ENSG00000163286	FALSE
MR-PCA	6715_63_ALPPL2_PPBN	ALPPL2	GCST90200370	aspartate	0.0844171	0.0655524	0.197823	DeCODE	P10696	Chen et al.	HMDB0000191	ENSG00000163286	FALSE
MR-PCA	6715_63_ALPPL2_PPBN	ALPPL2	GCST90200372	arginine	0.106463	0.0656161	0.104692	DeCODE	P10696	Chen et al.	HMDB0000517	ENSG00000163286	FALSE
MR-PCA	6715_63_ALPPL2_PPBN	ALPPL2	GCST90200374	sphinganine	0.00935022	0.0690954	0.892356	DeCODE	P10696	Chen et al.	HMDB0000269	ENSG00000163286	FALSE
MR-PCA	6715_63_ALPPL2_PPBN	ALPPL2	GCST90200376	flavin adenine dinucleotide (fad)	0.0428607	0.0752782	0.569109	DeCODE	P10696	Chen et al.	HMDB0001248	ENSG00000163286	FALSE
MR-PCA	6715_63_ALPPL2_PPBN	ALPPL2	GCST90200378	cortisol	-0.0521896	0.0657928	0.427637	DeCODE	P10696	Chen et al.	HMDB0000063	ENSG00000163286	FALSE
MR-PCA	6715_63_ALPPL2_PPBN	ALPPL2	GCST90200383	cystathionine	-0.032286	0.0665263	0.627456	DeCODE	P10696	Chen et al.	HMDB0000099	ENSG00000163286	FALSE
MR-PCA	6715_63_ALPPL2_PPBN	ALPPL2	GCST90200384	guanidinoacetate	0.0493091	0.0656165	0.452368	DeCODE	P10696	Chen et al.	HMDB0000128	ENSG00000163286	FALSE
MR-PCA	6715_63_ALPPL2_PPBN	ALPPL2	GCST90200385	sphingosine	0.0339288	0.0666572	0.610749	DeCODE	P10696	Chen et al.	HMDB0000252	ENSG00000163286	FALSE
MR-PCA	6715_63_ALPPL2_PPBN	ALPPL2	GCST90200390	stearate (18:0)	-0.0989894	0.0654785	0.130588	DeCODE	P10696	Chen et al.	HMDB0000827	ENSG00000163286	FALSE
MR-PCA	6715_63_ALPPL2_PPBN	ALPPL2	GCST90200391	methionine	0.00474662	0.065678	0.942386	DeCODE	P10696	Chen et al.	HMDB0000696	ENSG00000163286	FALSE
MR-PCA	6715_63_ALPPL2_PPBN	ALPPL2	GCST90200393	phosphate	-0.0165584	0.0655798	0.80066	DeCODE	P10696	Chen et al.	HMDB0001429	ENSG00000163286	TRUE
MR-PCA	6715_63_ALPPL2_PPBN	ALPPL2	GCST90200394	inosine	0.0592961	0.0847204	0.483987	DeCODE	P10696	Chen et al.	HMDB0000195	ENSG00000163286	FALSE
MR-PCA	6715_63_ALPPL2_PPBN	ALPPL2	GCST90200395	inosine 5'-monophosphate (imp)	-0.0360714	0.0876527	0.680686	DeCODE	P10696	Chen et al.	HMDB0000175	ENSG00000163286	FALSE
MR-PCA	6715_63_ALPPL2_PPBN	ALPPL2	GCST90200396	phenylalanine	0.0432158	0.065655	0.510394	DeCODE	P10696	Chen et al.	HMDB0000159	ENSG00000163286	FALSE
MR-PCA	6715_63_ALPPL2_PPBN	ALPPL2	GCST90200397	palmitate (16:0)	-0.0336698	0.0654912	0.607174	DeCODE	P10696	Chen et al.	HMDB0000220	ENSG00000163286	FALSE
MR-PCA	6715_63_ALPPL2_PPBN	ALPPL2	GCST90200400	nicotinamide	0.0785302	0.0661293	0.23502	DeCODE	P10696	Chen et al.	HMDB0001406	ENSG00000163286	FALSE
MR-PCA	6715_63_ALPPL2_PPBN	ALPPL2	GCST90200403	citrulline	-0.18876	0.065938	0.00420054	DeCODE	P10696	Chen et al.	HMDB0000904	ENSG00000163286	FALSE
MR-PCA	6715_63_ALPPL2_PPBN	ALPPL2	GCST90200404	ornithine	-0.00431347	0.0655456	0.94753	DeCODE	P10696	Chen et al.	HMDB0000214	ENSG00000163286	FALSE
MR-PCA	6715_63_ALPPL2_PPBN	ALPPL2	GCST90200405	retinol (vitamin a)	0.0621098	0.06558	0.343595	DeCODE	P10696	Chen et al.	HMDB0000305	ENSG00000163286	FALSE
MR-PCA	6715_63_ALPPL2_PPBN	ALPPL2	GCST90200406	1-methylnicotinamide	-0.0844566	0.0657877	0.19922	DeCODE	P10696	Chen et al.	HMDB0000699	ENSG00000163286	FALSE
MR-PCA	6715_63_ALPPL2_PPBN	ALPPL2	GCST90200407	uridine	-0.030135	0.0655526	0.645726	DeCODE	P10696	Chen et al.	HMDB0000296	ENSG00000163286	FALSE
MR-PCA	6715_63_ALPPL2_PPBN	ALPPL2	GCST90200415	serine	0.104872	0.0654842	0.109271	DeCODE	P10696	Chen et al.	HMDB0000187	ENSG00000163286	FALSE
MR-PCA	6715_63_ALPPL2_PPBN	ALPPL2	GCST90200417	urea	-0.143341	0.0656131	0.0289148	DeCODE	P10696	Chen et al.	HMDB0000294	ENSG00000163286	FALSE
MR-PCA	6715_63_ALPPL2_PPBN	ALPPL2	GCST90200418	pyridoxal	0.0106971	0.0664939	0.872193	DeCODE	P10696	Chen et al.	HMDB0001545	ENSG00000163286	FALSE
MR-PCA	6715_63_ALPPL2_PPBN	ALPPL2	GCST90200422	serotonin	-0.000618607	0.0687748	0.992823	DeCODE	P10696	Chen et al.	HMDB0000259	ENSG00000163286	FALSE
MR-PCA	6715_63_ALPPL2_PPBN	ALPPL2	GCST90200423	spermidine	0.0319441	0.0694749	0.645665	DeCODE	P10696	Chen et al.	HMDB0001257	ENSG00000163286	FALSE
MR-PCA	6715_63_ALPPL2_PPBN	ALPPL2	GCST90200429	cytidine	-0.0111699	0.0680459	0.869612	DeCODE	P10696	Chen et al.	HMDB0000089	ENSG00000163286	FALSE
MR-PCA	6715_63_ALPPL2_PPBN	ALPPL2	GCST90200430	pyruvate	0.0710293	0.0655311	0.278409	DeCODE	P10696	Chen et al.	HMDB0000243	ENSG00000163286	FALSE
MR-PCA	6715_63_ALPPL2_PPBN	ALPPL2	GCST90200431	alanine	0.0470904	0.0655057	0.472218	DeCODE	P10696	Chen et al.	HMDB0000161	ENSG00000163286	FALSE
MR-PCA	6715_63_ALPPL2_PPBN	ALPPL2	GCST90200437	fructose	0.00427571	0.0660199	0.948362	DeCODE	P10696	Chen et al.	HMDB0000660	ENSG00000163286	FALSE
MR-PCA	6715_63_ALPPL2_PPBN	ALPPL2	GCST90200438	alpha-ketobutyrate	-0.0221497	0.0657959	0.736387	DeCODE	P10696	Chen et al.	HMDB0000005	ENSG00000163286	FALSE
MR-PCA	6715_63_ALPPL2_PPBN	ALPPL2	GCST90200439	cysteine	-0.010306	0.0657028	0.875356	DeCODE	P10696	Chen et al.	HMDB0000574	ENSG00000163286	FALSE
MR-PCA	6715_63_ALPPL2_PPBN	ALPPL2	GCST90200441	tryptophan	0.0189084	0.0656239	0.773245	DeCODE	P10696	Chen et al.	HMDB0000929	ENSG00000163286	FALSE
MR-PCA	6715_63_ALPPL2_PPBN	ALPPL2	GCST90200447	maltose	-0.0942606	0.0747219	0.207134	DeCODE	P10696	Chen et al.	HMDB0000163	ENSG00000163286	FALSE
MR-PCA	6715_63_ALPPL2_PPBN	ALPPL2	GCST90200455	alpha-ketoglutarate	-0.0713926	0.0657138	0.277295	DeCODE	P10696	Chen et al.	HMDB0000208	ENSG00000163286	FALSE
MR-PCA	6715_63_ALPPL2_PPBN	ALPPL2	GCST90200684	n-acetyl-aspartyl-glutamate (naag)	-0.0198158	0.0678472	0.770237	DeCODE	P10696	Chen et al.	HMDB0001067	ENSG00000163286	FALSE
MR-PCA	6715_63_ALPPL2_PPBN	ALPPL2	GCST90200687	bilirubin (e,z or z,e)*	0.0589873	0.065609	0.368614	DeCODE	P10696	Chen et al.	HMDB0000488	ENSG00000163286	FALSE
MR-PCA	6715_63_ALPPL2_PPBN	ALPPL2	GCST90200691	n-delta-acetylornithine	0.0108677	0.0655278	0.868276	DeCODE	P10696	Chen et al.	HMDB0003357	ENSG00000163286	FALSE
MR-PCA	6715_63_ALPPL2_PPBN	ALPPL2	GCST90200704	bilirubin (z,z)	0.0490296	0.0655172	0.454251	DeCODE	P10696	Chen et al.	HMDB0000054	ENSG00000163286	FALSE
MR-PCA	6715_63_ALPPL2_PPBN	ALPPL2	GCST90200706	biliverdin	0.0319491	0.0655156	0.625793	DeCODE	P10696	Chen et al.	HMDB0001008	ENSG00000163286	FALSE
MR-PCA	6715_63_ALPPL2_PPBN	ALPPL2	GCST90200707	glycine	-0.0577024	0.0655176	0.378472	DeCODE	P10696	Chen et al.	HMDB0000123	ENSG00000163286	FALSE
MR-PCA	6715_63_ALPPL2_PPBN	ALPPL2	M00054	tryptophan	-0.0797809	0.0909812	0.380544	DeCODE	P10696	Shin et al.	HMDB0000929	ENSG00000163286	FALSE
MR-PCA	6715_63_ALPPL2_PPBN	ALPPL2	M00555	adenosine	0.00666692	0.091042	0.941624	DeCODE	P10696	Shin et al.	HMDB0000050	ENSG00000163286	FALSE
MR-PCA	6715_63_ALPPL2_PPBN	ALPPL2	M00577	fructose	0.126699	0.0911155	0.164368	DeCODE	P10696	Shin et al.	HMDB0000660	ENSG00000163286	FALSE
MR-PCA	6715_63_ALPPL2_PPBN	ALPPL2	M00599	pyruvate	0.0589619	0.0917209	0.520328	DeCODE	P10696	Shin et al.	HMDB0000243	ENSG00000163286	FALSE
MR-PCA	6715_63_ALPPL2_PPBN	ALPPL2	M00606	uridine	-0.150906	0.0909925	0.0972278	DeCODE	P10696	Shin et al.	HMDB0000296	ENSG00000163286	FALSE
MR-PCA	6715_63_ALPPL2_PPBN	ALPPL2	M01105	linoleate (18:2n6)	-0.0130508	0.0911213	0.886113	DeCODE	P10696	Shin et al.	HMDB0006270,HMDB0000673	ENSG00000163286	FALSE
MR-PCA	6715_63_ALPPL2_PPBN	ALPPL2	M01110	arachidonate (20:4n6)	0.0445014	0.0909084	0.624474	DeCODE	P10696	Shin et al.	HMDB0001043	ENSG00000163286	FALSE
MR-PCA	6715_63_ALPPL2_PPBN	ALPPL2	M01123	inosine	0.166444	0.151919	0.273251	DeCODE	P10696	Shin et al.	HMDB0000195	ENSG00000163286	FALSE
MR-PCA	6715_63_ALPPL2_PPBN	ALPPL2	M01302	methionine	0.086247	0.0910307	0.34341	DeCODE	P10696	Shin et al.	HMDB0000696	ENSG00000163286	FALSE
MR-PCA	6715_63_ALPPL2_PPBN	ALPPL2	M01336	palmitate (16:0)	-0.0394193	0.0910038	0.664898	DeCODE	P10696	Shin et al.	HMDB0000220	ENSG00000163286	FALSE
MR-PCA	6715_63_ALPPL2_PPBN	ALPPL2	M01358	stearate (18:0)	0.0347448	0.0909858	0.702557	DeCODE	P10696	Shin et al.	HMDB0000827	ENSG00000163286	FALSE
MR-PCA	6715_63_ALPPL2_PPBN	ALPPL2	M01493	ornithine	0.0794015	0.0912729	0.384336	DeCODE	P10696	Shin et al.	HMDB0000214	ENSG00000163286	FALSE
MR-PCA	6715_63_ALPPL2_PPBN	ALPPL2	M01508	pantothenate	-0.0646518	0.0922122	0.483229	DeCODE	P10696	Shin et al.	HMDB0000210	ENSG00000163286	FALSE
MR-PCA	6715_63_ALPPL2_PPBN	ALPPL2	M01638	arginine	0.0852842	0.0925855	0.356978	DeCODE	P10696	Shin et al.	HMDB0000517	ENSG00000163286	FALSE
MR-PCA	6715_63_ALPPL2_PPBN	ALPPL2	M01640	ascorbate (vitamin c)	0.0347274	0.171805	0.839813	DeCODE	P10696	Shin et al.	HMDB0000044	ENSG00000163286	FALSE
MR-PCA	6715_63_ALPPL2_PPBN	ALPPL2	M01670	urea	-0.0814837	0.091024	0.370686	DeCODE	P10696	Shin et al.	HMDB0000294	ENSG00000163286	FALSE
MR-PCA	6715_63_ALPPL2_PPBN	ALPPL2	M01712	cortisol	-0.0161914	0.0910355	0.858834	DeCODE	P10696	Shin et al.	HMDB0000063	ENSG00000163286	FALSE
MR-PCA	6715_63_ALPPL2_PPBN	ALPPL2	M01827	riboflavin (vitamin b2)	0.0569033	0.197695	0.773474	DeCODE	P10696	Shin et al.	HMDB0000244	ENSG00000163286	FALSE
MR-PCA	6715_63_ALPPL2_PPBN	ALPPL2	M02132	citrulline	0.00375431	0.0911736	0.967154	DeCODE	P10696	Shin et al.	HMDB0000904	ENSG00000163286	FALSE
MR-PCA	6715_63_ALPPL2_PPBN	ALPPL2	M02137	biliverdin	0.0847549	0.0986804	0.390405	DeCODE	P10696	Shin et al.	HMDB0001008	ENSG00000163286	FALSE
MR-PCA	6715_63_ALPPL2_PPBN	ALPPL2	M02342	serotonin (5ht)	0.0888466	0.102529	0.386189	DeCODE	P10696	Shin et al.	HMDB0000259	ENSG00000163286	FALSE
MR-PCA	6715_63_ALPPL2_PPBN	ALPPL2	M11438	phosphate	0.0886483	0.09107	0.33035	DeCODE	P10696	Shin et al.	HMDB0001429	ENSG00000163286	TRUE
MR-PCA	6715_63_ALPPL2_PPBN	ALPPL2	M15122	glycerol	0.0132936	0.090998	0.883853	DeCODE	P10696	Shin et al.	HMDB0000131	ENSG00000163286	FALSE
MR-PCA	6715_63_ALPPL2_PPBN	ALPPL2	M15488	acetylphosphate	0.00666692	0.091042	0.941624	DeCODE	P10696	Shin et al.	HMDB0001494	ENSG00000163286	FALSE
MR-PCA	6715_63_ALPPL2_PPBN	ALPPL2	M15506	choline	0.0545506	0.0912548	0.549984	DeCODE	P10696	Shin et al.	HMDB0000097	ENSG00000163286	FALSE
MR-PCA	6715_63_ALPPL2_PPBN	ALPPL2	M15630	n-acetylornithine	0.0135754	0.0923097	0.883081	DeCODE	P10696	Shin et al.	HMDB0003357	ENSG00000163286	FALSE
MR-PCA	6715_63_ALPPL2_PPBN	ALPPL2	M15677	3-methylhistidine	-0.0694618	0.105194	0.509047	DeCODE	P10696	Shin et al.	HMDB0000479	ENSG00000163286	FALSE
MR-PCA	6715_63_ALPPL2_PPBN	ALPPL2	M15990	glycerophosphorylcholine (gpc)	0.128541	0.0947422	0.174863	DeCODE	P10696	Shin et al.	HMDB0000086	ENSG00000163286	FALSE
MR-PCA	6715_63_ALPPL2_PPBN	ALPPL2	M15996	aspartate	-0.0366759	0.0914484	0.688379	DeCODE	P10696	Shin et al.	HMDB0000191	ENSG00000163286	FALSE
MR-PCA	6715_63_ALPPL2_PPBN	ALPPL2	M20489	glucose	0.0465957	0.0911711	0.609295	DeCODE	P10696	Shin et al.	HMDB0000122	ENSG00000163286	FALSE
MR-PCA	6715_63_ALPPL2_PPBN	ALPPL2	M21044	2-hydroxybutyrate (ahb)	-0.104716	0.0909213	0.249435	DeCODE	P10696	Shin et al.	HMDB0000008	ENSG00000163286	FALSE
MR-PCA	6715_63_ALPPL2_PPBN	ALPPL2	M27718	creatine	-0.112596	0.0908699	0.215313	DeCODE	P10696	Shin et al.	HMDB0000064	ENSG00000163286	FALSE
MR-PCA	6715_63_ALPPL2_PPBN	ALPPL2	M31453	cysteine	0.014524	0.0915897	0.874002	DeCODE	P10696	Shin et al.	HMDB0000574	ENSG00000163286	FALSE
MR-PCA	6715_63_ALPPL2_PPBN	ALPPL2	M32198	acetylcarnitine (c2)	0.0842193	0.0909694	0.35455	DeCODE	P10696	Shin et al.	HMDB0000201	ENSG00000163286	FALSE
MR-PCA	6715_63_ALPPL2_PPBN	ALPPL2	M32315	serine	0.129359	0.0910234	0.155271	DeCODE	P10696	Shin et al.	HMDB0000187	ENSG00000163286	FALSE
MR-PCA	6715_63_ALPPL2_PPBN	ALPPL2	M32338	glycine	0.103756	0.0909785	0.2541	DeCODE	P10696	Shin et al.	HMDB0000123	ENSG00000163286	FALSE
MR-PCA	6715_63_ALPPL2_PPBN	ALPPL2	M32339	alanine	-0.0238969	0.0910547	0.792978	DeCODE	P10696	Shin et al.	HMDB0000161	ENSG00000163286	FALSE
MR-PCA	6715_63_ALPPL2_PPBN	ALPPL2	M32425	dehydroepiandrosterone sulfate (dhea-s)	-0.0674385	0.0910282	0.458782	DeCODE	P10696	Shin et al.	HMDB0001032	ENSG00000163286	FALSE
MR-PCA	6715_63_ALPPL2_PPBN	ALPPL2	M32593	heme	-0.155548	0.101119	0.123983	DeCODE	P10696	Shin et al.	HMDB0003178	ENSG00000163286	FALSE
MR-PCA	6715_63_ALPPL2_PPBN	ALPPL2	M33453	alpha-ketoglutarate	0.104501	0.102891	0.309796	DeCODE	P10696	Shin et al.	HMDB0000208	ENSG00000163286	FALSE
MR-PCA	6715_63_ALPPL2_PPBN	ALPPL2	bioa_001	alanine	0.00963245	0.0266209	0.717474	DeCODE	P10696	Lotta et al.	HMDB0000161	ENSG00000163286	FALSE
MR-PCA	6715_63_ALPPL2_PPBN	ALPPL2	bioa_002	arginine	0.00927663	0.0444433	0.834659	DeCODE	P10696	Lotta et al.	HMDB0000517	ENSG00000163286	FALSE
MR-PCA	6715_63_ALPPL2_PPBN	ALPPL2	bioa_004	aspartate	0.0313867	0.0444802	0.480417	DeCODE	P10696	Lotta et al.	HMDB0000191	ENSG00000163286	FALSE
MR-PCA	6715_63_ALPPL2_PPBN	ALPPL2	bioa_005	citrulline	-0.0766475	0.0443636	0.0840403	DeCODE	P10696	Lotta et al.	HMDB0000904	ENSG00000163286	FALSE
MR-PCA	6715_63_ALPPL2_PPBN	ALPPL2	bioa_008	glycine	-0.00737219	0.0276677	0.789889	DeCODE	P10696	Lotta et al.	HMDB0000123	ENSG00000163286	FALSE
MR-PCA	6715_63_ALPPL2_PPBN	ALPPL2	bioa_013	methionine	0.0510583	0.0443411	0.249531	DeCODE	P10696	Lotta et al.	HMDB0000696	ENSG00000163286	FALSE
MR-PCA	6715_63_ALPPL2_PPBN	ALPPL2	bioa_014	ornithine	-0.023585	0.0443927	0.595224	DeCODE	P10696	Lotta et al.	HMDB0000214	ENSG00000163286	FALSE
MR-PCA	6715_63_ALPPL2_PPBN	ALPPL2	bioa_015	phenylethylamine	-0.0120699	0.0661613	0.855244	DeCODE	P10696	Lotta et al.	HMDB0012275	ENSG00000163286	FALSE
MR-PCA	6715_63_ALPPL2_PPBN	ALPPL2	bioa_018	serine	0.0337946	0.0443497	0.446059	DeCODE	P10696	Lotta et al.	HMDB0000187	ENSG00000163286	FALSE
MR-PCA	6715_63_ALPPL2_PPBN	ALPPL2	bioa_020	tryptophan	-0.025413	0.0443364	0.566519	DeCODE	P10696	Lotta et al.	HMDB0000929	ENSG00000163286	FALSE
MR-PCA	6715_63_ALPPL2_PPBN	ALPPL2	bioa_023	n-acetylornithine	0.0721398	0.0445392	0.105298	DeCODE	P10696	Lotta et al.	HMDB0003357	ENSG00000163286	FALSE
MR-PCA	6715_63_ALPPL2_PPBN	ALPPL2	bioa_031	sarcosine	-0.0520041	0.0401189	0.19489	DeCODE	P10696	Lotta et al.	HMDB0000271	ENSG00000163286	FALSE
MR-PCA	6715_63_ALPPL2_PPBN	ALPPL2	bioa_032	serotonin	-0.0154424	0.0567599	0.785572	DeCODE	P10696	Lotta et al.	HMDB0000259	ENSG00000163286	FALSE
MR-PCA	6715_63_ALPPL2_PPBN	ALPPL2	bioa_033	spermidine	0.0590218	0.0474117	0.213177	DeCODE	P10696	Lotta et al.	HMDB0001257	ENSG00000163286	FALSE
MR-PCA	6715_63_ALPPL2_PPBN	ALPPL2	bior_002	acetylcarnitine (c2)	0.0108632	0.0443122	0.806338	DeCODE	P10696	Lotta et al.	HMDB0000201	ENSG00000163286	FALSE
MR-PCA	6715_63_ALPPL2_PPBN	ALPPL2	met-d-Acetate	acetate	0.00902651	0.0179113	0.614292	DeCODE	P10696	Borges et al.	HMDB0000042	ENSG00000163286	FALSE
MR-PCA	6715_63_ALPPL2_PPBN	ALPPL2	met-d-Acetoacetate	acetoacetate	0.00292699	0.0179091	0.870175	DeCODE	P10696	Borges et al.	HMDB0000060	ENSG00000163286	FALSE
MR-PCA	6715_63_ALPPL2_PPBN	ALPPL2	met-d-Ala	alanine	0.0118921	0.0179091	0.506673	DeCODE	P10696	Borges et al.	HMDB0000161	ENSG00000163286	FALSE
MR-PCA	6715_63_ALPPL2_PPBN	ALPPL2	met-d-Gly	glycine	0.00773293	0.0179171	0.666035	DeCODE	P10696	Borges et al.	HMDB0000123	ENSG00000163286	FALSE
MR-PCA	6715_63_ALPPL2_PPBN	ALPPL2	met-d-LA	linoleate (18:2n6)	-0.0234486	0.017915	0.190575	DeCODE	P10696	Borges et al.	HMDB0006270,HMDB0000673	ENSG00000163286	FALSE
MR-PCA	6715_63_ALPPL2_PPBN	ALPPL2	met-d-Phe	phenylalanine	0.0147112	0.017913	0.411498	DeCODE	P10696	Borges et al.	HMDB0000159	ENSG00000163286	FALSE
MR-PCA	6715_63_ALPPL2_PPBN	ALPPL2	met-d-Pyruvate	pyruvate	0.00629668	0.0179345	0.725519	DeCODE	P10696	Borges et al.	HMDB0000243	ENSG00000163286	FALSE
MR-PCA	6923_1_PLOD2_PLOD2	PLOD2	GCST90199627	n-alpha-acetylornithine	0.125647	0.14	0.369462	DeCODE	O00469	Chen et al.	HMDB0003357	ENSG00000152952	FALSE
MR-PCA	6923_1_PLOD2_PLOD2	PLOD2	GCST90199628	3-methylhistidine	0.0221402	0.115116	0.847485	DeCODE	O00469	Chen et al.	HMDB0000479	ENSG00000152952	FALSE
MR-PCA	6923_1_PLOD2_PLOD2	PLOD2	GCST90199629	glycerophosphorylcholine (gpc)	0.0157931	0.115652	0.891381	DeCODE	O00469	Chen et al.	HMDB0000086	ENSG00000152952	FALSE
MR-PCA	6923_1_PLOD2_PLOD2	PLOD2	GCST90199669	acetylcarnitine (c2)	0.0223461	0.1153	0.846326	DeCODE	O00469	Chen et al.	HMDB0000201	ENSG00000152952	FALSE
MR-PCA	6923_1_PLOD2_PLOD2	PLOD2	GCST90199673	dehydroepiandrosterone sulfate (dhea-s)	-0.0903823	0.115541	0.434067	DeCODE	O00469	Chen et al.	HMDB0001032	ENSG00000152952	FALSE
MR-PCA	6923_1_PLOD2_PLOD2	PLOD2	GCST90199691	1-methylhistidine	-0.0795253	0.115557	0.491333	DeCODE	O00469	Chen et al.	HMDB0000001	ENSG00000152952	FALSE
MR-PCA	6923_1_PLOD2_PLOD2	PLOD2	GCST90199845	sphinganine-1-phosphate	-0.188216	0.116258	0.105457	DeCODE	O00469	Chen et al.	HMDB0001383	ENSG00000152952	FALSE
MR-PCA	6923_1_PLOD2_PLOD2	PLOD2	GCST90199896	sulfate*	0.0368635	0.115526	0.749656	DeCODE	O00469	Chen et al.	HMDB01448	ENSG00000152952	FALSE
MR-PCA	6923_1_PLOD2_PLOD2	PLOD2	GCST90199972	sphingomyelin (d18:1/24:1, d18:2/24:0)*	0.144617	0.115268	0.209619	DeCODE	O00469	Chen et al.	HMDB0012107	ENSG00000152952	FALSE
MR-PCA	6923_1_PLOD2_PLOD2	PLOD2	GCST90200001	sphingomyelin (d18:1/20:0, d16:1/22:0)*	-0.107028	0.11534	0.353443	DeCODE	O00469	Chen et al.	HMDB0012102	ENSG00000152952	FALSE
MR-PCA	6923_1_PLOD2_PLOD2	PLOD2	GCST90200049	myristoyl dihydrosphingomyelin (d18:0/14:0)*	0.00278291	0.11536	0.980754	DeCODE	O00469	Chen et al.	HMDB0012085	ENSG00000152952	FALSE
MR-PCA	6923_1_PLOD2_PLOD2	PLOD2	GCST90200056	sphingomyelin (d18:0/18:0, d19:0/17:0)*	-0.0445661	0.115214	0.698896	DeCODE	O00469	Chen et al.	HMDB0012087	ENSG00000152952	FALSE
MR-PCA	6923_1_PLOD2_PLOD2	PLOD2	GCST90200279	pantothenate	0.0235308	0.115778	0.838947	DeCODE	O00469	Chen et al.	HMDB0000210	ENSG00000152952	FALSE
MR-PCA	6923_1_PLOD2_PLOD2	PLOD2	GCST90200283	3-ureidopropionate	-0.0173367	0.120672	0.885763	DeCODE	O00469	Chen et al.	HMDB0000026	ENSG00000152952	FALSE
MR-PCA	6923_1_PLOD2_PLOD2	PLOD2	GCST90200291	sarcosine	-0.121251	0.115577	0.294132	DeCODE	O00469	Chen et al.	HMDB0000271	ENSG00000152952	FALSE
MR-PCA	6923_1_PLOD2_PLOD2	PLOD2	GCST90200296	methyl indole-3-acetate	0.181562	0.124974	0.146278	DeCODE	O00469	Chen et al.	HMDB0029738	ENSG00000152952	FALSE
MR-PCA	6923_1_PLOD2_PLOD2	PLOD2	GCST90200306	butyrate/isobutyrate (4:0)	0.115058	0.117149	0.326028	DeCODE	O00469	Chen et al.	HMDB0000039	ENSG00000152952	FALSE
MR-PCA	6923_1_PLOD2_PLOD2	PLOD2	GCST90200314	n-acetylneuraminate	-0.084228	0.11574	0.466775	DeCODE	O00469	Chen et al.	HMDB0000230	ENSG00000152952	FALSE
MR-PCA	6923_1_PLOD2_PLOD2	PLOD2	GCST90200318	acetoacetate	-0.150553	0.126329	0.233357	DeCODE	O00469	Chen et al.	HMDB0000060	ENSG00000152952	FALSE
MR-PCA	6923_1_PLOD2_PLOD2	PLOD2	GCST90200319	cys-gly, oxidized	0.10175	0.115343	0.377692	DeCODE	O00469	Chen et al.	HMDB0000078	ENSG00000152952	FALSE
MR-PCA	6923_1_PLOD2_PLOD2	PLOD2	GCST90200323	creatine	-0.0587835	0.115145	0.609689	DeCODE	O00469	Chen et al.	HMDB0000064	ENSG00000152952	FALSE
MR-PCA	6923_1_PLOD2_PLOD2	PLOD2	GCST90200325	glycerol	0.000345776	0.115144	0.997604	DeCODE	O00469	Chen et al.	HMDB0000131	ENSG00000152952	FALSE
MR-PCA	6923_1_PLOD2_PLOD2	PLOD2	GCST90200327	choline	0.177438	0.115298	0.123817	DeCODE	O00469	Chen et al.	HMDB0000097	ENSG00000152952	FALSE
MR-PCA	6923_1_PLOD2_PLOD2	PLOD2	GCST90200335	stearoyl sphingomyelin (d18:1/18:0)	-0.0177796	0.11533	0.877482	DeCODE	O00469	Chen et al.	HMDB0001348	ENSG00000152952	FALSE
MR-PCA	6923_1_PLOD2_PLOD2	PLOD2	GCST90200336	n-palmitoyl-sphingosine (d18:1/16:0)	-0.240808	0.115267	0.036696	DeCODE	O00469	Chen et al.	HMDB0004949	ENSG00000152952	FALSE
MR-PCA	6923_1_PLOD2_PLOD2	PLOD2	GCST90200341	n-stearoyl-sphingosine (d18:1/18:0)*	-0.181966	0.115349	0.114676	DeCODE	O00469	Chen et al.	HMDB0004950	ENSG00000152952	FALSE
MR-PCA	6923_1_PLOD2_PLOD2	PLOD2	GCST90200345	s-adenosylhomocysteine (sah)	-0.0416133	0.133726	0.755661	DeCODE	O00469	Chen et al.	HMDB00939	ENSG00000152952	FALSE
MR-PCA	6923_1_PLOD2_PLOD2	PLOD2	GCST90200351	n-acetylputrescine	0.0498767	0.115434	0.665683	DeCODE	O00469	Chen et al.	HMDB0002064	ENSG00000152952	FALSE
MR-PCA	6923_1_PLOD2_PLOD2	PLOD2	GCST90200354	linoleate (18:2n6)	-0.0630179	0.11532	0.584748	DeCODE	O00469	Chen et al.	HMDB0006270,HMDB0000673	ENSG00000152952	FALSE
MR-PCA	6923_1_PLOD2_PLOD2	PLOD2	GCST90200355	adenosine 5'-diphosphate (adp)	-0.177182	0.1544	0.251153	DeCODE	O00469	Chen et al.	HMDB0001341	ENSG00000152952	FALSE
MR-PCA	6923_1_PLOD2_PLOD2	PLOD2	GCST90200356	adenosine 5'-monophosphate (amp)	-0.235756	0.115609	0.0414244	DeCODE	O00469	Chen et al.	HMDB0000045	ENSG00000152952	FALSE
MR-PCA	6923_1_PLOD2_PLOD2	PLOD2	GCST90200358	arachidonate (20:4n6)	0.050048	0.115237	0.664066	DeCODE	O00469	Chen et al.	HMDB0001043	ENSG00000152952	FALSE
MR-PCA	6923_1_PLOD2_PLOD2	PLOD2	GCST90200361	beta-alanine	-0.0630712	0.116351	0.587766	DeCODE	O00469	Chen et al.	HMDB0000056	ENSG00000152952	FALSE
MR-PCA	6923_1_PLOD2_PLOD2	PLOD2	GCST90200362	succinate	-0.0462641	0.117596	0.694012	DeCODE	O00469	Chen et al.	HMDB0000254	ENSG00000152952	TRUE
MR-PCA	6923_1_PLOD2_PLOD2	PLOD2	GCST90200363	choline phosphate	-0.150932	0.11542	0.190985	DeCODE	O00469	Chen et al.	HMDB0001565	ENSG00000152952	FALSE
MR-PCA	6923_1_PLOD2_PLOD2	PLOD2	GCST90200364	cysteinylglycine	-0.24026	0.11564	0.0377416	DeCODE	O00469	Chen et al.	HMDB0000078	ENSG00000152952	FALSE
MR-PCA	6923_1_PLOD2_PLOD2	PLOD2	GCST90200370	aspartate	-0.105265	0.115366	0.361535	DeCODE	O00469	Chen et al.	HMDB0000191	ENSG00000152952	FALSE
MR-PCA	6923_1_PLOD2_PLOD2	PLOD2	GCST90200372	arginine	-0.137887	0.115479	0.232461	DeCODE	O00469	Chen et al.	HMDB0000517	ENSG00000152952	FALSE
MR-PCA	6923_1_PLOD2_PLOD2	PLOD2	GCST90200374	sphinganine	-0.242331	0.121583	0.0462462	DeCODE	O00469	Chen et al.	HMDB0000269	ENSG00000152952	FALSE
MR-PCA	6923_1_PLOD2_PLOD2	PLOD2	GCST90200376	flavin adenine dinucleotide (fad)	-0.160705	0.13249	0.225144	DeCODE	O00469	Chen et al.	HMDB0001248	ENSG00000152952	FALSE
MR-PCA	6923_1_PLOD2_PLOD2	PLOD2	GCST90200378	cortisol	0.261565	0.115781	0.0238753	DeCODE	O00469	Chen et al.	HMDB0000063	ENSG00000152952	FALSE
MR-PCA	6923_1_PLOD2_PLOD2	PLOD2	GCST90200383	cystathionine	-0.18541	0.117075	0.113265	DeCODE	O00469	Chen et al.	HMDB0000099	ENSG00000152952	FALSE
MR-PCA	6923_1_PLOD2_PLOD2	PLOD2	GCST90200384	guanidinoacetate	0.005093	0.115458	0.964816	DeCODE	O00469	Chen et al.	HMDB0000128	ENSG00000152952	FALSE
MR-PCA	6923_1_PLOD2_PLOD2	PLOD2	GCST90200385	sphingosine	-0.268175	0.117298	0.0222384	DeCODE	O00469	Chen et al.	HMDB0000252	ENSG00000152952	FALSE
MR-PCA	6923_1_PLOD2_PLOD2	PLOD2	GCST90200390	stearate (18:0)	-0.163906	0.115232	0.154909	DeCODE	O00469	Chen et al.	HMDB0000827	ENSG00000152952	FALSE
MR-PCA	6923_1_PLOD2_PLOD2	PLOD2	GCST90200391	methionine	0.0527187	0.115585	0.648316	DeCODE	O00469	Chen et al.	HMDB0000696	ENSG00000152952	FALSE
MR-PCA	6923_1_PLOD2_PLOD2	PLOD2	GCST90200393	phosphate	0.00423003	0.115402	0.97076	DeCODE	O00469	Chen et al.	HMDB0001429	ENSG00000152952	FALSE
MR-PCA	6923_1_PLOD2_PLOD2	PLOD2	GCST90200394	inosine	-0.011443	0.149114	0.93883	DeCODE	O00469	Chen et al.	HMDB0000195	ENSG00000152952	FALSE
MR-PCA	6923_1_PLOD2_PLOD2	PLOD2	GCST90200395	inosine 5'-monophosphate (imp)	0.160715	0.153896	0.296342	DeCODE	O00469	Chen et al.	HMDB0000175	ENSG00000152952	FALSE
MR-PCA	6923_1_PLOD2_PLOD2	PLOD2	GCST90200396	phenylalanine	-0.00316094	0.115539	0.978174	DeCODE	O00469	Chen et al.	HMDB0000159	ENSG00000152952	FALSE
MR-PCA	6923_1_PLOD2_PLOD2	PLOD2	GCST90200397	palmitate (16:0)	-0.122812	0.115255	0.28662	DeCODE	O00469	Chen et al.	HMDB0000220	ENSG00000152952	FALSE
MR-PCA	6923_1_PLOD2_PLOD2	PLOD2	GCST90200400	nicotinamide	-0.237721	0.116374	0.041079	DeCODE	O00469	Chen et al.	HMDB0001406	ENSG00000152952	FALSE
MR-PCA	6923_1_PLOD2_PLOD2	PLOD2	GCST90200403	citrulline	0.0969267	0.116044	0.403573	DeCODE	O00469	Chen et al.	HMDB0000904	ENSG00000152952	FALSE
MR-PCA	6923_1_PLOD2_PLOD2	PLOD2	GCST90200404	ornithine	-0.0650113	0.115357	0.573048	DeCODE	O00469	Chen et al.	HMDB0000214	ENSG00000152952	FALSE
MR-PCA	6923_1_PLOD2_PLOD2	PLOD2	GCST90200405	retinol (vitamin a)	0.0480643	0.115411	0.677072	DeCODE	O00469	Chen et al.	HMDB0000305	ENSG00000152952	FALSE
MR-PCA	6923_1_PLOD2_PLOD2	PLOD2	GCST90200406	1-methylnicotinamide	-0.0345126	0.115778	0.765632	DeCODE	O00469	Chen et al.	HMDB0000699	ENSG00000152952	FALSE
MR-PCA	6923_1_PLOD2_PLOD2	PLOD2	GCST90200407	uridine	0.0552852	0.115363	0.631775	DeCODE	O00469	Chen et al.	HMDB0000296	ENSG00000152952	FALSE
MR-PCA	6923_1_PLOD2_PLOD2	PLOD2	GCST90200415	serine	-0.0195446	0.115239	0.865324	DeCODE	O00469	Chen et al.	HMDB0000187	ENSG00000152952	FALSE
MR-PCA	6923_1_PLOD2_PLOD2	PLOD2	GCST90200417	urea	0.106899	0.115465	0.354547	DeCODE	O00469	Chen et al.	HMDB0000294	ENSG00000152952	FALSE
MR-PCA	6923_1_PLOD2_PLOD2	PLOD2	GCST90200418	pyridoxal	-0.072381	0.117013	0.536199	DeCODE	O00469	Chen et al.	HMDB0001545	ENSG00000152952	FALSE
MR-PCA	6923_1_PLOD2_PLOD2	PLOD2	GCST90200422	serotonin	-0.0478099	0.121034	0.692834	DeCODE	O00469	Chen et al.	HMDB0000259	ENSG00000152952	FALSE
MR-PCA	6923_1_PLOD2_PLOD2	PLOD2	GCST90200423	spermidine	-0.0410945	0.122266	0.736789	DeCODE	O00469	Chen et al.	HMDB0001257	ENSG00000152952	FALSE
MR-PCA	6923_1_PLOD2_PLOD2	PLOD2	GCST90200429	cytidine	-0.0372362	0.119752	0.755843	DeCODE	O00469	Chen et al.	HMDB0000089	ENSG00000152952	FALSE
MR-PCA	6923_1_PLOD2_PLOD2	PLOD2	GCST90200430	pyruvate	0.142602	0.11532	0.216241	DeCODE	O00469	Chen et al.	HMDB0000243	ENSG00000152952	FALSE
MR-PCA	6923_1_PLOD2_PLOD2	PLOD2	GCST90200431	alanine	0.108769	0.115278	0.345405	DeCODE	O00469	Chen et al.	HMDB0000161	ENSG00000152952	FALSE
MR-PCA	6923_1_PLOD2_PLOD2	PLOD2	GCST90200437	fructose	0.241458	0.116182	0.0376839	DeCODE	O00469	Chen et al.	HMDB0000660	ENSG00000152952	FALSE
MR-PCA	6923_1_PLOD2_PLOD2	PLOD2	GCST90200438	alpha-ketobutyrate	-0.0126751	0.115795	0.912837	DeCODE	O00469	Chen et al.	HMDB0000005	ENSG00000152952	FALSE
MR-PCA	6923_1_PLOD2_PLOD2	PLOD2	GCST90200439	cysteine	-0.209649	0.115622	0.0697972	DeCODE	O00469	Chen et al.	HMDB0000574	ENSG00000152952	FALSE
MR-PCA	6923_1_PLOD2_PLOD2	PLOD2	GCST90200441	tryptophan	0.00546338	0.115496	0.962271	DeCODE	O00469	Chen et al.	HMDB0000929	ENSG00000152952	FALSE
MR-PCA	6923_1_PLOD2_PLOD2	PLOD2	GCST90200447	maltose	-0.0906876	0.131507	0.490443	DeCODE	O00469	Chen et al.	HMDB0000163	ENSG00000152952	FALSE
MR-PCA	6923_1_PLOD2_PLOD2	PLOD2	GCST90200455	alpha-ketoglutarate	0.244288	0.115649	0.0346585	DeCODE	O00469	Chen et al.	HMDB0000208	ENSG00000152952	TRUE
MR-PCA	6923_1_PLOD2_PLOD2	PLOD2	GCST90200684	n-acetyl-aspartyl-glutamate (naag)	-0.0196867	0.119399	0.869037	DeCODE	O00469	Chen et al.	HMDB0001067	ENSG00000152952	FALSE
MR-PCA	6923_1_PLOD2_PLOD2	PLOD2	GCST90200687	bilirubin (e,z or z,e)*	0.0874918	0.115472	0.448637	DeCODE	O00469	Chen et al.	HMDB0000488	ENSG00000152952	FALSE
MR-PCA	6923_1_PLOD2_PLOD2	PLOD2	GCST90200691	n-delta-acetylornithine	0.029128	0.115326	0.800601	DeCODE	O00469	Chen et al.	HMDB0003357	ENSG00000152952	FALSE
MR-PCA	6923_1_PLOD2_PLOD2	PLOD2	GCST90200704	bilirubin (z,z)	0.0517193	0.115311	0.653777	DeCODE	O00469	Chen et al.	HMDB0000054	ENSG00000152952	FALSE
MR-PCA	6923_1_PLOD2_PLOD2	PLOD2	GCST90200706	biliverdin	0.080096	0.115305	0.48728	DeCODE	O00469	Chen et al.	HMDB0001008	ENSG00000152952	FALSE
MR-PCA	6923_1_PLOD2_PLOD2	PLOD2	GCST90200707	glycine	0.102239	0.115305	0.375251	DeCODE	O00469	Chen et al.	HMDB0000123	ENSG00000152952	FALSE
MR-PCA	6923_1_PLOD2_PLOD2	PLOD2	M00054	tryptophan	0.370245	0.180809	0.0405884	DeCODE	O00469	Shin et al.	HMDB0000929	ENSG00000152952	FALSE
MR-PCA	6923_1_PLOD2_PLOD2	PLOD2	M00555	adenosine	0.116634	0.180929	0.51916	DeCODE	O00469	Shin et al.	HMDB0000050	ENSG00000152952	FALSE
MR-PCA	6923_1_PLOD2_PLOD2	PLOD2	M00577	fructose	-0.199042	0.181094	0.271721	DeCODE	O00469	Shin et al.	HMDB0000660	ENSG00000152952	FALSE
MR-PCA	6923_1_PLOD2_PLOD2	PLOD2	M00599	pyruvate	0.167424	0.182291	0.358386	DeCODE	O00469	Shin et al.	HMDB0000243	ENSG00000152952	FALSE
MR-PCA	6923_1_PLOD2_PLOD2	PLOD2	M00606	uridine	-0.0768498	0.180839	0.670865	DeCODE	O00469	Shin et al.	HMDB0000296	ENSG00000152952	FALSE
MR-PCA	6923_1_PLOD2_PLOD2	PLOD2	M01105	linoleate (18:2n6)	-0.134228	0.181096	0.458575	DeCODE	O00469	Shin et al.	HMDB0006270,HMDB0000673	ENSG00000152952	FALSE
MR-PCA	6923_1_PLOD2_PLOD2	PLOD2	M01110	arachidonate (20:4n6)	1.93881e-05	0.180673	0.999914	DeCODE	O00469	Shin et al.	HMDB0001043	ENSG00000152952	FALSE
MR-PCA	6923_1_PLOD2_PLOD2	PLOD2	M01123	inosine	-0.226649	0.301873	0.452767	DeCODE	O00469	Shin et al.	HMDB0000195	ENSG00000152952	FALSE
MR-PCA	6923_1_PLOD2_PLOD2	PLOD2	M01302	methionine	0.216978	0.180916	0.230399	DeCODE	O00469	Shin et al.	HMDB0000696	ENSG00000152952	FALSE
MR-PCA	6923_1_PLOD2_PLOD2	PLOD2	M01336	palmitate (16:0)	-0.011876	0.180862	0.947646	DeCODE	O00469	Shin et al.	HMDB0000220	ENSG00000152952	FALSE
MR-PCA	6923_1_PLOD2_PLOD2	PLOD2	M01358	stearate (18:0)	0.0273432	0.180825	0.879807	DeCODE	O00469	Shin et al.	HMDB0000827	ENSG00000152952	FALSE
MR-PCA	6923_1_PLOD2_PLOD2	PLOD2	M01493	ornithine	-0.0571612	0.181422	0.752706	DeCODE	O00469	Shin et al.	HMDB0000214	ENSG00000152952	FALSE
MR-PCA	6923_1_PLOD2_PLOD2	PLOD2	M01508	pantothenate	0.0584929	0.183303	0.749647	DeCODE	O00469	Shin et al.	HMDB0000210	ENSG00000152952	FALSE
MR-PCA	6923_1_PLOD2_PLOD2	PLOD2	M01638	arginine	0.356884	0.183981	0.0524053	DeCODE	O00469	Shin et al.	HMDB0000517	ENSG00000152952	FALSE
MR-PCA	6923_1_PLOD2_PLOD2	PLOD2	M01640	ascorbate (vitamin c)	0.24977	0.341324	0.46431	DeCODE	O00469	Shin et al.	HMDB0000044	ENSG00000152952	FALSE
MR-PCA	6923_1_PLOD2_PLOD2	PLOD2	M01670	urea	0.208973	0.180902	0.248019	DeCODE	O00469	Shin et al.	HMDB0000294	ENSG00000152952	FALSE
MR-PCA	6923_1_PLOD2_PLOD2	PLOD2	M01712	cortisol	0.384838	0.180921	0.0334109	DeCODE	O00469	Shin et al.	HMDB0000063	ENSG00000152952	FALSE
MR-PCA	6923_1_PLOD2_PLOD2	PLOD2	M01827	riboflavin (vitamin b2)	0.687062	0.392732	0.0802146	DeCODE	O00469	Shin et al.	HMDB0000244	ENSG00000152952	FALSE
MR-PCA	6923_1_PLOD2_PLOD2	PLOD2	M02132	citrulline	-0.308857	0.181187	0.0882638	DeCODE	O00469	Shin et al.	HMDB0000904	ENSG00000152952	FALSE
MR-PCA	6923_1_PLOD2_PLOD2	PLOD2	M02137	biliverdin	-0.207408	0.196152	0.290335	DeCODE	O00469	Shin et al.	HMDB0001008	ENSG00000152952	FALSE
MR-PCA	6923_1_PLOD2_PLOD2	PLOD2	M02342	serotonin (5ht)	0.170671	0.203784	0.402306	DeCODE	O00469	Shin et al.	HMDB0000259	ENSG00000152952	FALSE
MR-PCA	6923_1_PLOD2_PLOD2	PLOD2	M11438	phosphate	0.176266	0.180977	0.330074	DeCODE	O00469	Shin et al.	HMDB0001429	ENSG00000152952	FALSE
MR-PCA	6923_1_PLOD2_PLOD2	PLOD2	M15122	glycerol	0.166152	0.180854	0.358247	DeCODE	O00469	Shin et al.	HMDB0000131	ENSG00000152952	FALSE
MR-PCA	6923_1_PLOD2_PLOD2	PLOD2	M15488	acetylphosphate	0.116634	0.180929	0.51916	DeCODE	O00469	Shin et al.	HMDB0001494	ENSG00000152952	FALSE
MR-PCA	6923_1_PLOD2_PLOD2	PLOD2	M15506	choline	0.414448	0.181348	0.0222909	DeCODE	O00469	Shin et al.	HMDB0000097	ENSG00000152952	FALSE
MR-PCA	6923_1_PLOD2_PLOD2	PLOD2	M15630	n-acetylornithine	-0.127368	0.183447	0.487492	DeCODE	O00469	Shin et al.	HMDB0003357	ENSG00000152952	FALSE
MR-PCA	6923_1_PLOD2_PLOD2	PLOD2	M15677	3-methylhistidine	0.178066	0.20906	0.394353	DeCODE	O00469	Shin et al.	HMDB0000479	ENSG00000152952	FALSE
MR-PCA	6923_1_PLOD2_PLOD2	PLOD2	M15990	glycerophosphorylcholine (gpc)	-0.49339	0.188265	0.00877458	DeCODE	O00469	Shin et al.	HMDB0000086	ENSG00000152952	FALSE
MR-PCA	6923_1_PLOD2_PLOD2	PLOD2	M15996	aspartate	0.201449	0.18174	0.267669	DeCODE	O00469	Shin et al.	HMDB0000191	ENSG00000152952	FALSE
MR-PCA	6923_1_PLOD2_PLOD2	PLOD2	M20489	glucose	-0.0752746	0.18119	0.677815	DeCODE	O00469	Shin et al.	HMDB0000122	ENSG00000152952	FALSE
MR-PCA	6923_1_PLOD2_PLOD2	PLOD2	M21044	2-hydroxybutyrate (ahb)	0.186509	0.180681	0.301953	DeCODE	O00469	Shin et al.	HMDB0000008	ENSG00000152952	FALSE
MR-PCA	6923_1_PLOD2_PLOD2	PLOD2	M27718	creatine	0.268495	0.180553	0.136996	DeCODE	O00469	Shin et al.	HMDB0000064	ENSG00000152952	FALSE
MR-PCA	6923_1_PLOD2_PLOD2	PLOD2	M31453	cysteine	-0.00718495	0.182043	0.968517	DeCODE	O00469	Shin et al.	HMDB0000574	ENSG00000152952	FALSE
MR-PCA	6923_1_PLOD2_PLOD2	PLOD2	M32198	acetylcarnitine (c2)	-0.101028	0.180813	0.576336	DeCODE	O00469	Shin et al.	HMDB0000201	ENSG00000152952	FALSE
MR-PCA	6923_1_PLOD2_PLOD2	PLOD2	M32315	serine	-0.0947703	0.180898	0.600357	DeCODE	O00469	Shin et al.	HMDB0000187	ENSG00000152952	FALSE
MR-PCA	6923_1_PLOD2_PLOD2	PLOD2	M32338	glycine	-0.232026	0.18081	0.199402	DeCODE	O00469	Shin et al.	HMDB0000123	ENSG00000152952	FALSE
MR-PCA	6923_1_PLOD2_PLOD2	PLOD2	M32339	alanine	-0.141939	0.180956	0.432813	DeCODE	O00469	Shin et al.	HMDB0000161	ENSG00000152952	FALSE
MR-PCA	6923_1_PLOD2_PLOD2	PLOD2	M32425	dehydroepiandrosterone sulfate (dhea-s)	0.0995816	0.180936	0.582065	DeCODE	O00469	Shin et al.	HMDB0001032	ENSG00000152952	FALSE
MR-PCA	6923_1_PLOD2_PLOD2	PLOD2	M32593	heme	0.337868	0.200928	0.092658	DeCODE	O00469	Shin et al.	HMDB0003178	ENSG00000152952	FALSE
MR-PCA	6923_1_PLOD2_PLOD2	PLOD2	M33453	alpha-ketoglutarate	0.120355	0.205091	0.557314	DeCODE	O00469	Shin et al.	HMDB0000208	ENSG00000152952	TRUE
MR-PCA	6923_1_PLOD2_PLOD2	PLOD2	bioa_001	alanine	0.0109798	0.0529777	0.835813	DeCODE	O00469	Lotta et al.	HMDB0000161	ENSG00000152952	FALSE
MR-PCA	6923_1_PLOD2_PLOD2	PLOD2	bioa_002	arginine	0.142232	0.0884723	0.107912	DeCODE	O00469	Lotta et al.	HMDB0000517	ENSG00000152952	FALSE
MR-PCA	6923_1_PLOD2_PLOD2	PLOD2	bioa_004	aspartate	0.115821	0.0884017	0.190139	DeCODE	O00469	Lotta et al.	HMDB0000191	ENSG00000152952	FALSE
MR-PCA	6923_1_PLOD2_PLOD2	PLOD2	bioa_005	citrulline	-0.0330347	0.0881664	0.707894	DeCODE	O00469	Lotta et al.	HMDB0000904	ENSG00000152952	FALSE
MR-PCA	6923_1_PLOD2_PLOD2	PLOD2	bioa_008	glycine	0.0206259	0.0550799	0.708053	DeCODE	O00469	Lotta et al.	HMDB0000123	ENSG00000152952	FALSE
MR-PCA	6923_1_PLOD2_PLOD2	PLOD2	bioa_013	methionine	0.2661	0.0881209	0.00253015	DeCODE	O00469	Lotta et al.	HMDB0000696	ENSG00000152952	FALSE
MR-PCA	6923_1_PLOD2_PLOD2	PLOD2	bioa_014	ornithine	0.109622	0.0881936	0.213881	DeCODE	O00469	Lotta et al.	HMDB0000214	ENSG00000152952	FALSE
MR-PCA	6923_1_PLOD2_PLOD2	PLOD2	bioa_015	phenylethylamine	-0.129822	0.113547	0.252903	DeCODE	O00469	Lotta et al.	HMDB0012275	ENSG00000152952	FALSE
MR-PCA	6923_1_PLOD2_PLOD2	PLOD2	bioa_018	serine	0.0935578	0.0881419	0.288487	DeCODE	O00469	Lotta et al.	HMDB0000187	ENSG00000152952	FALSE
MR-PCA	6923_1_PLOD2_PLOD2	PLOD2	bioa_020	tryptophan	0.162655	0.0881146	0.0649	DeCODE	O00469	Lotta et al.	HMDB0000929	ENSG00000152952	FALSE
MR-PCA	6923_1_PLOD2_PLOD2	PLOD2	bioa_023	n-acetylornithine	0.00397554	0.0885931	0.964208	DeCODE	O00469	Lotta et al.	HMDB0003357	ENSG00000152952	FALSE
MR-PCA	6923_1_PLOD2_PLOD2	PLOD2	bioa_031	sarcosine	0.0711909	0.0693342	0.304525	DeCODE	O00469	Lotta et al.	HMDB0000271	ENSG00000152952	FALSE
MR-PCA	6923_1_PLOD2_PLOD2	PLOD2	bioa_032	serotonin	0.109032	0.113131	0.335162	DeCODE	O00469	Lotta et al.	HMDB0000259	ENSG00000152952	FALSE
MR-PCA	6923_1_PLOD2_PLOD2	PLOD2	bioa_033	spermidine	0.0215605	0.0813063	0.790874	DeCODE	O00469	Lotta et al.	HMDB0001257	ENSG00000152952	FALSE
MR-PCA	6923_1_PLOD2_PLOD2	PLOD2	bior_002	acetylcarnitine (c2)	-0.0267745	0.0880693	0.761115	DeCODE	O00469	Lotta et al.	HMDB0000201	ENSG00000152952	FALSE
MR-PCA	6923_1_PLOD2_PLOD2	PLOD2	met-d-Acetate	acetate	0.027642	0.030916	0.371269	DeCODE	O00469	Borges et al.	HMDB0000042	ENSG00000152952	FALSE
MR-PCA	6923_1_PLOD2_PLOD2	PLOD2	met-d-Acetoacetate	acetoacetate	-0.0245927	0.0309121	0.426283	DeCODE	O00469	Borges et al.	HMDB0000060	ENSG00000152952	FALSE
MR-PCA	6923_1_PLOD2_PLOD2	PLOD2	met-d-Ala	alanine	0.0365199	0.0309122	0.237441	DeCODE	O00469	Borges et al.	HMDB0000161	ENSG00000152952	FALSE
MR-PCA	6923_1_PLOD2_PLOD2	PLOD2	met-d-Gly	glycine	0.0549211	0.0309259	0.0757502	DeCODE	O00469	Borges et al.	HMDB0000123	ENSG00000152952	FALSE
MR-PCA	6923_1_PLOD2_PLOD2	PLOD2	met-d-LA	linoleate (18:2n6)	0.0380756	0.0309222	0.218198	DeCODE	O00469	Borges et al.	HMDB0006270,HMDB0000673	ENSG00000152952	FALSE
MR-PCA	6923_1_PLOD2_PLOD2	PLOD2	met-d-Phe	phenylalanine	0.0519974	0.0309186	0.0926173	DeCODE	O00469	Borges et al.	HMDB0000159	ENSG00000152952	FALSE
MR-PCA	6923_1_PLOD2_PLOD2	PLOD2	met-d-Pyruvate	pyruvate	0.00356824	0.0309561	0.908233	DeCODE	O00469	Borges et al.	HMDB0000243	ENSG00000152952	FALSE
MR-PCA	6998_106_ASPH_HAAH	ASPH	GCST90199627	n-alpha-acetylornithine	0.165103	0.126597	0.192179	DeCODE	Q12797	Chen et al.	HMDB0003357	ENSG00000198363	FALSE
MR-PCA	6998_106_ASPH_HAAH	ASPH	GCST90199628	3-methylhistidine	0.197418	0.104117	0.0579445	DeCODE	Q12797	Chen et al.	HMDB0000479	ENSG00000198363	FALSE
MR-PCA	6998_106_ASPH_HAAH	ASPH	GCST90199629	glycerophosphorylcholine (gpc)	-0.107895	0.104604	0.302324	DeCODE	Q12797	Chen et al.	HMDB0000086	ENSG00000198363	FALSE
MR-PCA	6998_106_ASPH_HAAH	ASPH	GCST90199669	acetylcarnitine (c2)	-0.0503715	0.10429	0.629098	DeCODE	Q12797	Chen et al.	HMDB0000201	ENSG00000198363	FALSE
MR-PCA	6998_106_ASPH_HAAH	ASPH	GCST90199673	dehydroepiandrosterone sulfate (dhea-s)	-0.0854845	0.104498	0.413331	DeCODE	Q12797	Chen et al.	HMDB0001032	ENSG00000198363	FALSE
MR-PCA	6998_106_ASPH_HAAH	ASPH	GCST90199691	1-methylhistidine	0.272405	0.104513	0.00914926	DeCODE	Q12797	Chen et al.	HMDB0000001	ENSG00000198363	FALSE
MR-PCA	6998_106_ASPH_HAAH	ASPH	GCST90199845	sphinganine-1-phosphate	-0.00811917	0.105156	0.938456	DeCODE	Q12797	Chen et al.	HMDB0001383	ENSG00000198363	FALSE
MR-PCA	6998_106_ASPH_HAAH	ASPH	GCST90199896	sulfate*	0.149058	0.104487	0.153705	DeCODE	Q12797	Chen et al.	HMDB01448	ENSG00000198363	FALSE
MR-PCA	6998_106_ASPH_HAAH	ASPH	GCST90199972	sphingomyelin (d18:1/24:1, d18:2/24:0)*	-0.0869135	0.104257	0.404479	DeCODE	Q12797	Chen et al.	HMDB0012107	ENSG00000198363	FALSE
MR-PCA	6998_106_ASPH_HAAH	ASPH	GCST90200001	sphingomyelin (d18:1/20:0, d16:1/22:0)*	0.145353	0.104314	0.163496	DeCODE	Q12797	Chen et al.	HMDB0012102	ENSG00000198363	FALSE
MR-PCA	6998_106_ASPH_HAAH	ASPH	GCST90200049	myristoyl dihydrosphingomyelin (d18:0/14:0)*	0.0561155	0.10434	0.590704	DeCODE	Q12797	Chen et al.	HMDB0012085	ENSG00000198363	FALSE
MR-PCA	6998_106_ASPH_HAAH	ASPH	GCST90200056	sphingomyelin (d18:0/18:0, d19:0/17:0)*	0.0392285	0.104209	0.706589	DeCODE	Q12797	Chen et al.	HMDB0012087	ENSG00000198363	FALSE
MR-PCA	6998_106_ASPH_HAAH	ASPH	GCST90200279	pantothenate	0.0538684	0.104719	0.606967	DeCODE	Q12797	Chen et al.	HMDB0000210	ENSG00000198363	FALSE
MR-PCA	6998_106_ASPH_HAAH	ASPH	GCST90200283	3-ureidopropionate	0.0938427	0.109142	0.389889	DeCODE	Q12797	Chen et al.	HMDB0000026	ENSG00000198363	FALSE
MR-PCA	6998_106_ASPH_HAAH	ASPH	GCST90200291	sarcosine	-0.123185	0.104532	0.238619	DeCODE	Q12797	Chen et al.	HMDB0000271	ENSG00000198363	FALSE
MR-PCA	6998_106_ASPH_HAAH	ASPH	GCST90200296	methyl indole-3-acetate	0.0392502	0.113038	0.728419	DeCODE	Q12797	Chen et al.	HMDB0029738	ENSG00000198363	FALSE
MR-PCA	6998_106_ASPH_HAAH	ASPH	GCST90200306	butyrate/isobutyrate (4:0)	-0.125847	0.105951	0.234915	DeCODE	Q12797	Chen et al.	HMDB0000039	ENSG00000198363	FALSE
MR-PCA	6998_106_ASPH_HAAH	ASPH	GCST90200314	n-acetylneuraminate	0.172901	0.104682	0.098601	DeCODE	Q12797	Chen et al.	HMDB0000230	ENSG00000198363	FALSE
MR-PCA	6998_106_ASPH_HAAH	ASPH	GCST90200318	acetoacetate	-0.170743	0.114251	0.135056	DeCODE	Q12797	Chen et al.	HMDB0000060	ENSG00000198363	FALSE
MR-PCA	6998_106_ASPH_HAAH	ASPH	GCST90200319	cys-gly, oxidized	0.0747903	0.104328	0.473449	DeCODE	Q12797	Chen et al.	HMDB0000078	ENSG00000198363	FALSE
MR-PCA	6998_106_ASPH_HAAH	ASPH	GCST90200323	creatine	-0.03465	0.104145	0.739354	DeCODE	Q12797	Chen et al.	HMDB0000064	ENSG00000198363	FALSE
MR-PCA	6998_106_ASPH_HAAH	ASPH	GCST90200325	glycerol	-0.0921483	0.104143	0.376252	DeCODE	Q12797	Chen et al.	HMDB0000131	ENSG00000198363	FALSE
MR-PCA	6998_106_ASPH_HAAH	ASPH	GCST90200327	choline	-0.00397398	0.104289	0.969604	DeCODE	Q12797	Chen et al.	HMDB0000097	ENSG00000198363	FALSE
MR-PCA	6998_106_ASPH_HAAH	ASPH	GCST90200335	stearoyl sphingomyelin (d18:1/18:0)	0.0370517	0.10431	0.722435	DeCODE	Q12797	Chen et al.	HMDB0001348	ENSG00000198363	FALSE
MR-PCA	6998_106_ASPH_HAAH	ASPH	GCST90200336	n-palmitoyl-sphingosine (d18:1/16:0)	0.0991984	0.104261	0.341379	DeCODE	Q12797	Chen et al.	HMDB0004949	ENSG00000198363	FALSE
MR-PCA	6998_106_ASPH_HAAH	ASPH	GCST90200341	n-stearoyl-sphingosine (d18:1/18:0)*	-0.0365388	0.104338	0.726192	DeCODE	Q12797	Chen et al.	HMDB0004950	ENSG00000198363	FALSE
MR-PCA	6998_106_ASPH_HAAH	ASPH	GCST90200345	s-adenosylhomocysteine (sah)	0.0406833	0.120955	0.736606	DeCODE	Q12797	Chen et al.	HMDB00939	ENSG00000198363	FALSE
MR-PCA	6998_106_ASPH_HAAH	ASPH	GCST90200351	n-acetylputrescine	-0.0497712	0.104399	0.633547	DeCODE	Q12797	Chen et al.	HMDB0002064	ENSG00000198363	FALSE
MR-PCA	6998_106_ASPH_HAAH	ASPH	GCST90200354	linoleate (18:2n6)	-0.0495275	0.104299	0.634885	DeCODE	Q12797	Chen et al.	HMDB0006270,HMDB0000673	ENSG00000198363	FALSE
MR-PCA	6998_106_ASPH_HAAH	ASPH	GCST90200355	adenosine 5'-diphosphate (adp)	-0.0202945	0.139639	0.884446	DeCODE	Q12797	Chen et al.	HMDB0001341	ENSG00000198363	FALSE
MR-PCA	6998_106_ASPH_HAAH	ASPH	GCST90200356	adenosine 5'-monophosphate (amp)	-0.0333245	0.104568	0.749963	DeCODE	Q12797	Chen et al.	HMDB0000045	ENSG00000198363	FALSE
MR-PCA	6998_106_ASPH_HAAH	ASPH	GCST90200358	arachidonate (20:4n6)	-0.101591	0.104225	0.329698	DeCODE	Q12797	Chen et al.	HMDB0001043	ENSG00000198363	FALSE
MR-PCA	6998_106_ASPH_HAAH	ASPH	GCST90200361	beta-alanine	0.208052	0.105228	0.0480252	DeCODE	Q12797	Chen et al.	HMDB0000056	ENSG00000198363	FALSE
MR-PCA	6998_106_ASPH_HAAH	ASPH	GCST90200362	succinate	-0.0203554	0.106359	0.848225	DeCODE	Q12797	Chen et al.	HMDB0000254	ENSG00000198363	FALSE
MR-PCA	6998_106_ASPH_HAAH	ASPH	GCST90200363	choline phosphate	0.127255	0.104397	0.222862	DeCODE	Q12797	Chen et al.	HMDB0001565	ENSG00000198363	FALSE
MR-PCA	6998_106_ASPH_HAAH	ASPH	GCST90200364	cysteinylglycine	0.0626771	0.104593	0.549008	DeCODE	Q12797	Chen et al.	HMDB0000078	ENSG00000198363	FALSE
MR-PCA	6998_106_ASPH_HAAH	ASPH	GCST90200370	aspartate	0.213559	0.104334	0.0406702	DeCODE	Q12797	Chen et al.	HMDB0000191	ENSG00000198363	FALSE
MR-PCA	6998_106_ASPH_HAAH	ASPH	GCST90200372	arginine	0.132271	0.104446	0.205367	DeCODE	Q12797	Chen et al.	HMDB0000517	ENSG00000198363	FALSE
MR-PCA	6998_106_ASPH_HAAH	ASPH	GCST90200374	sphinganine	-0.0721027	0.109978	0.512077	DeCODE	Q12797	Chen et al.	HMDB0000269	ENSG00000198363	FALSE
MR-PCA	6998_106_ASPH_HAAH	ASPH	GCST90200376	flavin adenine dinucleotide (fad)	-0.0315975	0.119826	0.792016	DeCODE	Q12797	Chen et al.	HMDB0001248	ENSG00000198363	FALSE
MR-PCA	6998_106_ASPH_HAAH	ASPH	GCST90200378	cortisol	0.015497	0.104728	0.882363	DeCODE	Q12797	Chen et al.	HMDB0000063	ENSG00000198363	FALSE
MR-PCA	6998_106_ASPH_HAAH	ASPH	GCST90200383	cystathionine	0.152144	0.10589	0.15077	DeCODE	Q12797	Chen et al.	HMDB0000099	ENSG00000198363	FALSE
MR-PCA	6998_106_ASPH_HAAH	ASPH	GCST90200384	guanidinoacetate	-0.135024	0.104433	0.196036	DeCODE	Q12797	Chen et al.	HMDB0000128	ENSG00000198363	FALSE
MR-PCA	6998_106_ASPH_HAAH	ASPH	GCST90200385	sphingosine	-0.0819445	0.106102	0.439924	DeCODE	Q12797	Chen et al.	HMDB0000252	ENSG00000198363	FALSE
MR-PCA	6998_106_ASPH_HAAH	ASPH	GCST90200390	stearate (18:0)	0.00393918	0.104225	0.969851	DeCODE	Q12797	Chen et al.	HMDB0000827	ENSG00000198363	FALSE
MR-PCA	6998_106_ASPH_HAAH	ASPH	GCST90200391	methionine	0.16029	0.104536	0.125189	DeCODE	Q12797	Chen et al.	HMDB0000696	ENSG00000198363	FALSE
MR-PCA	6998_106_ASPH_HAAH	ASPH	GCST90200393	phosphate	0.173714	0.104383	0.0960714	DeCODE	Q12797	Chen et al.	HMDB0001429	ENSG00000198363	FALSE
MR-PCA	6998_106_ASPH_HAAH	ASPH	GCST90200394	inosine	0.121997	0.134846	0.365619	DeCODE	Q12797	Chen et al.	HMDB0000195	ENSG00000198363	FALSE
MR-PCA	6998_106_ASPH_HAAH	ASPH	GCST90200395	inosine 5'-monophosphate (imp)	-0.0420094	0.139172	0.762764	DeCODE	Q12797	Chen et al.	HMDB0000175	ENSG00000198363	FALSE
MR-PCA	6998_106_ASPH_HAAH	ASPH	GCST90200396	phenylalanine	0.288122	0.104493	0.00582743	DeCODE	Q12797	Chen et al.	HMDB0000159	ENSG00000198363	FALSE
MR-PCA	6998_106_ASPH_HAAH	ASPH	GCST90200397	palmitate (16:0)	-0.0432909	0.104243	0.677932	DeCODE	Q12797	Chen et al.	HMDB0000220	ENSG00000198363	FALSE
MR-PCA	6998_106_ASPH_HAAH	ASPH	GCST90200400	nicotinamide	-0.118117	0.105259	0.261796	DeCODE	Q12797	Chen et al.	HMDB0001406	ENSG00000198363	FALSE
MR-PCA	6998_106_ASPH_HAAH	ASPH	GCST90200403	citrulline	0.0324891	0.104956	0.756903	DeCODE	Q12797	Chen et al.	HMDB0000904	ENSG00000198363	FALSE
MR-PCA	6998_106_ASPH_HAAH	ASPH	GCST90200404	ornithine	0.184802	0.104328	0.0765017	DeCODE	Q12797	Chen et al.	HMDB0000214	ENSG00000198363	FALSE
MR-PCA	6998_106_ASPH_HAAH	ASPH	GCST90200405	retinol (vitamin a)	0.116161	0.104383	0.26578	DeCODE	Q12797	Chen et al.	HMDB0000305	ENSG00000198363	FALSE
MR-PCA	6998_106_ASPH_HAAH	ASPH	GCST90200406	1-methylnicotinamide	0.0334662	0.104719	0.749285	DeCODE	Q12797	Chen et al.	HMDB0000699	ENSG00000198363	FALSE
MR-PCA	6998_106_ASPH_HAAH	ASPH	GCST90200407	uridine	-0.0802168	0.104346	0.442035	DeCODE	Q12797	Chen et al.	HMDB0000296	ENSG00000198363	FALSE
MR-PCA	6998_106_ASPH_HAAH	ASPH	GCST90200415	serine	-0.0305424	0.104229	0.769497	DeCODE	Q12797	Chen et al.	HMDB0000187	ENSG00000198363	FALSE
MR-PCA	6998_106_ASPH_HAAH	ASPH	GCST90200417	urea	0.199794	0.104439	0.0557461	DeCODE	Q12797	Chen et al.	HMDB0000294	ENSG00000198363	FALSE
MR-PCA	6998_106_ASPH_HAAH	ASPH	GCST90200418	pyridoxal	-0.0150359	0.105842	0.887032	DeCODE	Q12797	Chen et al.	HMDB0001545	ENSG00000198363	FALSE
MR-PCA	6998_106_ASPH_HAAH	ASPH	GCST90200422	serotonin	-0.00149061	0.109469	0.989136	DeCODE	Q12797	Chen et al.	HMDB0000259	ENSG00000198363	FALSE
MR-PCA	6998_106_ASPH_HAAH	ASPH	GCST90200423	spermidine	-0.0392551	0.11058	0.722596	DeCODE	Q12797	Chen et al.	HMDB0001257	ENSG00000198363	FALSE
MR-PCA	6998_106_ASPH_HAAH	ASPH	GCST90200429	cytidine	0.0327791	0.108313	0.762169	DeCODE	Q12797	Chen et al.	HMDB0000089	ENSG00000198363	FALSE
MR-PCA	6998_106_ASPH_HAAH	ASPH	GCST90200430	pyruvate	0.0508047	0.104307	0.626208	DeCODE	Q12797	Chen et al.	HMDB0000243	ENSG00000198363	FALSE
MR-PCA	6998_106_ASPH_HAAH	ASPH	GCST90200431	alanine	0.164839	0.104266	0.113892	DeCODE	Q12797	Chen et al.	HMDB0000161	ENSG00000198363	FALSE
MR-PCA	6998_106_ASPH_HAAH	ASPH	GCST90200437	fructose	0.0800836	0.105087	0.446019	DeCODE	Q12797	Chen et al.	HMDB0000660	ENSG00000198363	FALSE
MR-PCA	6998_106_ASPH_HAAH	ASPH	GCST90200438	alpha-ketobutyrate	0.0789553	0.104728	0.450904	DeCODE	Q12797	Chen et al.	HMDB0000005	ENSG00000198363	FALSE
MR-PCA	6998_106_ASPH_HAAH	ASPH	GCST90200439	cysteine	0.132267	0.104579	0.205956	DeCODE	Q12797	Chen et al.	HMDB0000574	ENSG00000198363	FALSE
MR-PCA	6998_106_ASPH_HAAH	ASPH	GCST90200441	tryptophan	-0.00342002	0.104458	0.973881	DeCODE	Q12797	Chen et al.	HMDB0000929	ENSG00000198363	FALSE
MR-PCA	6998_106_ASPH_HAAH	ASPH	GCST90200447	maltose	0.115714	0.118945	0.330638	DeCODE	Q12797	Chen et al.	HMDB0000163	ENSG00000198363	FALSE
MR-PCA	6998_106_ASPH_HAAH	ASPH	GCST90200455	alpha-ketoglutarate	0.127125	0.104603	0.224247	DeCODE	Q12797	Chen et al.	HMDB0000208	ENSG00000198363	TRUE
MR-PCA	6998_106_ASPH_HAAH	ASPH	GCST90200684	n-acetyl-aspartyl-glutamate (naag)	0.0176221	0.10799	0.870374	DeCODE	Q12797	Chen et al.	HMDB0001067	ENSG00000198363	FALSE
MR-PCA	6998_106_ASPH_HAAH	ASPH	GCST90200687	bilirubin (e,z or z,e)*	-0.107016	0.104437	0.305504	DeCODE	Q12797	Chen et al.	HMDB0000488	ENSG00000198363	FALSE
MR-PCA	6998_106_ASPH_HAAH	ASPH	GCST90200691	n-delta-acetylornithine	0.0634019	0.104308	0.543297	DeCODE	Q12797	Chen et al.	HMDB0003357	ENSG00000198363	FALSE
MR-PCA	6998_106_ASPH_HAAH	ASPH	GCST90200704	bilirubin (z,z)	-0.121593	0.104294	0.243664	DeCODE	Q12797	Chen et al.	HMDB0000054	ENSG00000198363	FALSE
MR-PCA	6998_106_ASPH_HAAH	ASPH	GCST90200706	biliverdin	-0.193439	0.104285	0.0636105	DeCODE	Q12797	Chen et al.	HMDB0001008	ENSG00000198363	FALSE
MR-PCA	6998_106_ASPH_HAAH	ASPH	GCST90200707	glycine	-0.0499343	0.104289	0.632077	DeCODE	Q12797	Chen et al.	HMDB0000123	ENSG00000198363	FALSE
MR-PCA	6998_106_ASPH_HAAH	ASPH	M00054	tryptophan	-0.0604936	0.130819	0.643779	DeCODE	Q12797	Shin et al.	HMDB0000929	ENSG00000198363	FALSE
MR-PCA	6998_106_ASPH_HAAH	ASPH	M00555	adenosine	-0.192909	0.130899	0.140555	DeCODE	Q12797	Shin et al.	HMDB0000050	ENSG00000198363	FALSE
MR-PCA	6998_106_ASPH_HAAH	ASPH	M00577	fructose	-0.157907	0.131012	0.228092	DeCODE	Q12797	Shin et al.	HMDB0000660	ENSG00000198363	FALSE
MR-PCA	6998_106_ASPH_HAAH	ASPH	M00599	pyruvate	0.25353	0.131868	0.0545305	DeCODE	Q12797	Shin et al.	HMDB0000243	ENSG00000198363	FALSE
MR-PCA	6998_106_ASPH_HAAH	ASPH	M00606	uridine	-0.075728	0.130821	0.562679	DeCODE	Q12797	Shin et al.	HMDB0000296	ENSG00000198363	FALSE
MR-PCA	6998_106_ASPH_HAAH	ASPH	M01105	linoleate (18:2n6)	0.214259	0.130998	0.101926	DeCODE	Q12797	Shin et al.	HMDB0006270,HMDB0000673	ENSG00000198363	FALSE
MR-PCA	6998_106_ASPH_HAAH	ASPH	M01110	arachidonate (20:4n6)	0.265542	0.130704	0.0421916	DeCODE	Q12797	Shin et al.	HMDB0001043	ENSG00000198363	FALSE
MR-PCA	6998_106_ASPH_HAAH	ASPH	M01123	inosine	0.0415589	0.218374	0.849066	DeCODE	Q12797	Shin et al.	HMDB0000195	ENSG00000198363	FALSE
MR-PCA	6998_106_ASPH_HAAH	ASPH	M01302	methionine	0.130724	0.130887	0.317912	DeCODE	Q12797	Shin et al.	HMDB0000696	ENSG00000198363	FALSE
MR-PCA	6998_106_ASPH_HAAH	ASPH	M01336	palmitate (16:0)	0.279669	0.130832	0.0325481	DeCODE	Q12797	Shin et al.	HMDB0000220	ENSG00000198363	FALSE
MR-PCA	6998_106_ASPH_HAAH	ASPH	M01358	stearate (18:0)	0.227433	0.130808	0.0820921	DeCODE	Q12797	Shin et al.	HMDB0000827	ENSG00000198363	FALSE
MR-PCA	6998_106_ASPH_HAAH	ASPH	M01493	ornithine	-0.081168	0.131248	0.536292	DeCODE	Q12797	Shin et al.	HMDB0000214	ENSG00000198363	FALSE
MR-PCA	6998_106_ASPH_HAAH	ASPH	M01508	pantothenate	0.272978	0.132284	0.0390576	DeCODE	Q12797	Shin et al.	HMDB0000210	ENSG00000198363	FALSE
MR-PCA	6998_106_ASPH_HAAH	ASPH	M01638	arginine	0.0165112	0.133111	0.901283	DeCODE	Q12797	Shin et al.	HMDB0000517	ENSG00000198363	FALSE
MR-PCA	6998_106_ASPH_HAAH	ASPH	M01640	ascorbate (vitamin c)	0.233626	0.246962	0.344149	DeCODE	Q12797	Shin et al.	HMDB0000044	ENSG00000198363	FALSE
MR-PCA	6998_106_ASPH_HAAH	ASPH	M01670	urea	-0.174113	0.130867	0.183366	DeCODE	Q12797	Shin et al.	HMDB0000294	ENSG00000198363	FALSE
MR-PCA	6998_106_ASPH_HAAH	ASPH	M01712	cortisol	-0.103485	0.130894	0.429178	DeCODE	Q12797	Shin et al.	HMDB0000063	ENSG00000198363	FALSE
MR-PCA	6998_106_ASPH_HAAH	ASPH	M01827	riboflavin (vitamin b2)	-0.102349	0.283997	0.718558	DeCODE	Q12797	Shin et al.	HMDB0000244	ENSG00000198363	FALSE
MR-PCA	6998_106_ASPH_HAAH	ASPH	M02132	citrulline	-0.117762	0.131082	0.368984	DeCODE	Q12797	Shin et al.	HMDB0000904	ENSG00000198363	FALSE
MR-PCA	6998_106_ASPH_HAAH	ASPH	M02137	biliverdin	0.108063	0.141889	0.446297	DeCODE	Q12797	Shin et al.	HMDB0001008	ENSG00000198363	FALSE
MR-PCA	6998_106_ASPH_HAAH	ASPH	M02342	serotonin (5ht)	-0.0806704	0.14743	0.584256	DeCODE	Q12797	Shin et al.	HMDB0000259	ENSG00000198363	FALSE
MR-PCA	6998_106_ASPH_HAAH	ASPH	M11438	phosphate	-0.0913244	0.13094	0.48552	DeCODE	Q12797	Shin et al.	HMDB0001429	ENSG00000198363	FALSE
MR-PCA	6998_106_ASPH_HAAH	ASPH	M15122	glycerol	0.232548	0.130843	0.0755177	DeCODE	Q12797	Shin et al.	HMDB0000131	ENSG00000198363	FALSE
MR-PCA	6998_106_ASPH_HAAH	ASPH	M15488	acetylphosphate	-0.192909	0.130899	0.140555	DeCODE	Q12797	Shin et al.	HMDB0001494	ENSG00000198363	FALSE
MR-PCA	6998_106_ASPH_HAAH	ASPH	M15506	choline	-0.216025	0.131219	0.0997018	DeCODE	Q12797	Shin et al.	HMDB0000097	ENSG00000198363	FALSE
MR-PCA	6998_106_ASPH_HAAH	ASPH	M15630	n-acetylornithine	0.241664	0.13271	0.0686083	DeCODE	Q12797	Shin et al.	HMDB0003357	ENSG00000198363	FALSE
MR-PCA	6998_106_ASPH_HAAH	ASPH	M15677	3-methylhistidine	-0.16568	0.150871	0.272137	DeCODE	Q12797	Shin et al.	HMDB0000479	ENSG00000198363	FALSE
MR-PCA	6998_106_ASPH_HAAH	ASPH	M15990	glycerophosphorylcholine (gpc)	-0.0999284	0.136234	0.463249	DeCODE	Q12797	Shin et al.	HMDB0000086	ENSG00000198363	FALSE
MR-PCA	6998_106_ASPH_HAAH	ASPH	M15996	aspartate	-0.157482	0.131477	0.231	DeCODE	Q12797	Shin et al.	HMDB0000191	ENSG00000198363	FALSE
MR-PCA	6998_106_ASPH_HAAH	ASPH	M20489	glucose	0.034599	0.131088	0.791828	DeCODE	Q12797	Shin et al.	HMDB0000122	ENSG00000198363	FALSE
MR-PCA	6998_106_ASPH_HAAH	ASPH	M21044	2-hydroxybutyrate (ahb)	0.0672722	0.130722	0.606818	DeCODE	Q12797	Shin et al.	HMDB0000008	ENSG00000198363	FALSE
MR-PCA	6998_106_ASPH_HAAH	ASPH	M27718	creatine	-0.020765	0.130662	0.873731	DeCODE	Q12797	Shin et al.	HMDB0000064	ENSG00000198363	FALSE
MR-PCA	6998_106_ASPH_HAAH	ASPH	M31453	cysteine	0.0724876	0.131699	0.582043	DeCODE	Q12797	Shin et al.	HMDB0000574	ENSG00000198363	FALSE
MR-PCA	6998_106_ASPH_HAAH	ASPH	M32198	acetylcarnitine (c2)	0.0680091	0.13081	0.603128	DeCODE	Q12797	Shin et al.	HMDB0000201	ENSG00000198363	FALSE
MR-PCA	6998_106_ASPH_HAAH	ASPH	M32315	serine	-0.0947147	0.130873	0.469242	DeCODE	Q12797	Shin et al.	HMDB0000187	ENSG00000198363	FALSE
MR-PCA	6998_106_ASPH_HAAH	ASPH	M32338	glycine	-0.0918618	0.13081	0.482521	DeCODE	Q12797	Shin et al.	HMDB0000123	ENSG00000198363	FALSE
MR-PCA	6998_106_ASPH_HAAH	ASPH	M32339	alanine	-0.000740939	0.130914	0.995484	DeCODE	Q12797	Shin et al.	HMDB0000161	ENSG00000198363	FALSE
MR-PCA	6998_106_ASPH_HAAH	ASPH	M32425	dehydroepiandrosterone sulfate (dhea-s)	-0.13926	0.130891	0.287356	DeCODE	Q12797	Shin et al.	HMDB0001032	ENSG00000198363	FALSE
MR-PCA	6998_106_ASPH_HAAH	ASPH	M32593	heme	-0.029108	0.145377	0.841306	DeCODE	Q12797	Shin et al.	HMDB0003178	ENSG00000198363	FALSE
MR-PCA	6998_106_ASPH_HAAH	ASPH	M33453	alpha-ketoglutarate	0.180282	0.148382	0.22437	DeCODE	Q12797	Shin et al.	HMDB0000208	ENSG00000198363	TRUE
MR-PCA	6998_106_ASPH_HAAH	ASPH	bioa_001	alanine	0.0244492	0.0381637	0.521756	DeCODE	Q12797	Lotta et al.	HMDB0000161	ENSG00000198363	FALSE
MR-PCA	6998_106_ASPH_HAAH	ASPH	bioa_002	arginine	-0.0284146	0.0640103	0.65711	DeCODE	Q12797	Lotta et al.	HMDB0000517	ENSG00000198363	FALSE
MR-PCA	6998_106_ASPH_HAAH	ASPH	bioa_004	aspartate	-0.0920597	0.0639579	0.150043	DeCODE	Q12797	Lotta et al.	HMDB0000191	ENSG00000198363	FALSE
MR-PCA	6998_106_ASPH_HAAH	ASPH	bioa_005	citrulline	-0.00544814	0.0637867	0.931934	DeCODE	Q12797	Lotta et al.	HMDB0000904	ENSG00000198363	FALSE
MR-PCA	6998_106_ASPH_HAAH	ASPH	bioa_008	glycine	-0.0413489	0.0398722	0.299719	DeCODE	Q12797	Lotta et al.	HMDB0000123	ENSG00000198363	FALSE
MR-PCA	6998_106_ASPH_HAAH	ASPH	bioa_013	methionine	0.0588104	0.0637586	0.356324	DeCODE	Q12797	Lotta et al.	HMDB0000696	ENSG00000198363	FALSE
MR-PCA	6998_106_ASPH_HAAH	ASPH	bioa_014	ornithine	-0.0224294	0.0638072	0.7252	DeCODE	Q12797	Lotta et al.	HMDB0000214	ENSG00000198363	FALSE
MR-PCA	6998_106_ASPH_HAAH	ASPH	bioa_015	phenylethylamine	0.0459344	0.101937	0.652266	DeCODE	Q12797	Lotta et al.	HMDB0012275	ENSG00000198363	FALSE
MR-PCA	6998_106_ASPH_HAAH	ASPH	bioa_018	serine	0.0700782	0.0637709	0.271809	DeCODE	Q12797	Lotta et al.	HMDB0000187	ENSG00000198363	FALSE
MR-PCA	6998_106_ASPH_HAAH	ASPH	bioa_020	tryptophan	-0.0119453	0.0637525	0.85137	DeCODE	Q12797	Lotta et al.	HMDB0000929	ENSG00000198363	FALSE
MR-PCA	6998_106_ASPH_HAAH	ASPH	bioa_023	n-acetylornithine	-0.0407441	0.0640438	0.524652	DeCODE	Q12797	Lotta et al.	HMDB0003357	ENSG00000198363	FALSE
MR-PCA	6998_106_ASPH_HAAH	ASPH	bioa_031	sarcosine	0.016757	0.062561	0.788815	DeCODE	Q12797	Lotta et al.	HMDB0000271	ENSG00000198363	FALSE
MR-PCA	6998_106_ASPH_HAAH	ASPH	bioa_032	serotonin	0.116182	0.0814816	0.153905	DeCODE	Q12797	Lotta et al.	HMDB0000259	ENSG00000198363	FALSE
MR-PCA	6998_106_ASPH_HAAH	ASPH	bioa_033	spermidine	0.0673216	0.0737641	0.361421	DeCODE	Q12797	Lotta et al.	HMDB0001257	ENSG00000198363	FALSE
MR-PCA	6998_106_ASPH_HAAH	ASPH	bior_002	acetylcarnitine (c2)	0.0893147	0.0637164	0.160989	DeCODE	Q12797	Lotta et al.	HMDB0000201	ENSG00000198363	FALSE
MR-PCA	6998_106_ASPH_HAAH	ASPH	met-d-Acetate	acetate	-0.0227635	0.0278583	0.413862	DeCODE	Q12797	Borges et al.	HMDB0000042	ENSG00000198363	FALSE
MR-PCA	6998_106_ASPH_HAAH	ASPH	met-d-Acetoacetate	acetoacetate	-0.0167077	0.0278549	0.548631	DeCODE	Q12797	Borges et al.	HMDB0000060	ENSG00000198363	FALSE
MR-PCA	6998_106_ASPH_HAAH	ASPH	met-d-Ala	alanine	0.00893791	0.027855	0.748307	DeCODE	Q12797	Borges et al.	HMDB0000161	ENSG00000198363	FALSE
MR-PCA	6998_106_ASPH_HAAH	ASPH	met-d-Gly	glycine	0.01597	0.0278674	0.566596	DeCODE	Q12797	Borges et al.	HMDB0000123	ENSG00000198363	FALSE
MR-PCA	6998_106_ASPH_HAAH	ASPH	met-d-LA	linoleate (18:2n6)	0.00241717	0.0278641	0.930871	DeCODE	Q12797	Borges et al.	HMDB0006270,HMDB0000673	ENSG00000198363	FALSE
MR-PCA	6998_106_ASPH_HAAH	ASPH	met-d-Phe	phenylalanine	0.0349522	0.027861	0.209652	DeCODE	Q12797	Borges et al.	HMDB0000159	ENSG00000198363	FALSE
MR-PCA	6998_106_ASPH_HAAH	ASPH	met-d-Pyruvate	pyruvate	-0.013057	0.0278945	0.639724	DeCODE	Q12797	Borges et al.	HMDB0000243	ENSG00000198363	FALSE
MR-PCA	7206_20_FBP1_F16P1	FBP1	GCST90199627	n-alpha-acetylornithine	0.0359516	0.177939	0.839882	DeCODE	P09467	Chen et al.	HMDB0003357	ENSG00000165140	FALSE
MR-PCA	7206_20_FBP1_F16P1	FBP1	GCST90199628	3-methylhistidine	-0.159119	0.146503	0.277429	DeCODE	P09467	Chen et al.	HMDB0000479	ENSG00000165140	FALSE
MR-PCA	7206_20_FBP1_F16P1	FBP1	GCST90199629	glycerophosphorylcholine (gpc)	-0.165417	0.147183	0.261061	DeCODE	P09467	Chen et al.	HMDB0000086	ENSG00000165140	FALSE
MR-PCA	7206_20_FBP1_F16P1	FBP1	GCST90199669	acetylcarnitine (c2)	-0.0867495	0.146741	0.554404	DeCODE	P09467	Chen et al.	HMDB0000201	ENSG00000165140	FALSE
MR-PCA	7206_20_FBP1_F16P1	FBP1	GCST90199673	dehydroepiandrosterone sulfate (dhea-s)	-0.320148	0.147034	0.0294529	DeCODE	P09467	Chen et al.	HMDB0001032	ENSG00000165140	FALSE
MR-PCA	7206_20_FBP1_F16P1	FBP1	GCST90199691	1-methylhistidine	-0.25216	0.147062	0.0864088	DeCODE	P09467	Chen et al.	HMDB0000001	ENSG00000165140	FALSE
MR-PCA	7206_20_FBP1_F16P1	FBP1	GCST90199845	sphinganine-1-phosphate	0.129338	0.147968	0.382068	DeCODE	P09467	Chen et al.	HMDB0001383	ENSG00000165140	FALSE
MR-PCA	7206_20_FBP1_F16P1	FBP1	GCST90199896	sulfate*	-0.137055	0.147025	0.351241	DeCODE	P09467	Chen et al.	HMDB01448	ENSG00000165140	FALSE
MR-PCA	7206_20_FBP1_F16P1	FBP1	GCST90199972	sphingomyelin (d18:1/24:1, d18:2/24:0)*	-0.0560783	0.146698	0.70226	DeCODE	P09467	Chen et al.	HMDB0012107	ENSG00000165140	FALSE
MR-PCA	7206_20_FBP1_F16P1	FBP1	GCST90200001	sphingomyelin (d18:1/20:0, d16:1/22:0)*	-0.23918	0.146785	0.103215	DeCODE	P09467	Chen et al.	HMDB0012102	ENSG00000165140	FALSE
MR-PCA	7206_20_FBP1_F16P1	FBP1	GCST90200049	myristoyl dihydrosphingomyelin (d18:0/14:0)*	0.116512	0.146811	0.427416	DeCODE	P09467	Chen et al.	HMDB0012085	ENSG00000165140	FALSE
MR-PCA	7206_20_FBP1_F16P1	FBP1	GCST90200056	sphingomyelin (d18:0/18:0, d19:0/17:0)*	0.157561	0.146638	0.282605	DeCODE	P09467	Chen et al.	HMDB0012087	ENSG00000165140	FALSE
MR-PCA	7206_20_FBP1_F16P1	FBP1	GCST90200279	pantothenate	0.0187904	0.147349	0.898527	DeCODE	P09467	Chen et al.	HMDB0000210	ENSG00000165140	FALSE
MR-PCA	7206_20_FBP1_F16P1	FBP1	GCST90200283	3-ureidopropionate	0.0152278	0.153568	0.921011	DeCODE	P09467	Chen et al.	HMDB0000026	ENSG00000165140	FALSE
MR-PCA	7206_20_FBP1_F16P1	FBP1	GCST90200291	sarcosine	-0.0320482	0.147094	0.827526	DeCODE	P09467	Chen et al.	HMDB0000271	ENSG00000165140	FALSE
MR-PCA	7206_20_FBP1_F16P1	FBP1	GCST90200296	methyl indole-3-acetate	-0.162042	0.159056	0.308308	DeCODE	P09467	Chen et al.	HMDB0029738	ENSG00000165140	FALSE
MR-PCA	7206_20_FBP1_F16P1	FBP1	GCST90200306	butyrate/isobutyrate (4:0)	0.214656	0.149085	0.149918	DeCODE	P09467	Chen et al.	HMDB0000039	ENSG00000165140	FALSE
MR-PCA	7206_20_FBP1_F16P1	FBP1	GCST90200314	n-acetylneuraminate	0.113716	0.147297	0.440102	DeCODE	P09467	Chen et al.	HMDB0000230	ENSG00000165140	FALSE
MR-PCA	7206_20_FBP1_F16P1	FBP1	GCST90200318	acetoacetate	-0.272089	0.16075	0.0905286	DeCODE	P09467	Chen et al.	HMDB0000060	ENSG00000165140	FALSE
MR-PCA	7206_20_FBP1_F16P1	FBP1	GCST90200319	cys-gly, oxidized	0.167897	0.146794	0.252724	DeCODE	P09467	Chen et al.	HMDB0000078	ENSG00000165140	FALSE
MR-PCA	7206_20_FBP1_F16P1	FBP1	GCST90200323	creatine	-0.126354	0.146533	0.388528	DeCODE	P09467	Chen et al.	HMDB0000064	ENSG00000165140	FALSE
MR-PCA	7206_20_FBP1_F16P1	FBP1	GCST90200325	glycerol	-0.0143181	0.146541	0.922165	DeCODE	P09467	Chen et al.	HMDB0000131	ENSG00000165140	FALSE
MR-PCA	7206_20_FBP1_F16P1	FBP1	GCST90200327	choline	0.0957201	0.146742	0.514206	DeCODE	P09467	Chen et al.	HMDB0000097	ENSG00000165140	FALSE
MR-PCA	7206_20_FBP1_F16P1	FBP1	GCST90200335	stearoyl sphingomyelin (d18:1/18:0)	0.0495789	0.146775	0.735523	DeCODE	P09467	Chen et al.	HMDB0001348	ENSG00000165140	FALSE
MR-PCA	7206_20_FBP1_F16P1	FBP1	GCST90200336	n-palmitoyl-sphingosine (d18:1/16:0)	-0.045583	0.146706	0.756022	DeCODE	P09467	Chen et al.	HMDB0004949	ENSG00000165140	FALSE
MR-PCA	7206_20_FBP1_F16P1	FBP1	GCST90200341	n-stearoyl-sphingosine (d18:1/18:0)*	0.19252	0.146805	0.189722	DeCODE	P09467	Chen et al.	HMDB0004950	ENSG00000165140	FALSE
MR-PCA	7206_20_FBP1_F16P1	FBP1	GCST90200345	s-adenosylhomocysteine (sah)	-0.0996953	0.170021	0.557626	DeCODE	P09467	Chen et al.	HMDB00939	ENSG00000165140	FALSE
MR-PCA	7206_20_FBP1_F16P1	FBP1	GCST90200351	n-acetylputrescine	0.224379	0.146908	0.126675	DeCODE	P09467	Chen et al.	HMDB0002064	ENSG00000165140	FALSE
MR-PCA	7206_20_FBP1_F16P1	FBP1	GCST90200354	linoleate (18:2n6)	-0.060284	0.146761	0.681245	DeCODE	P09467	Chen et al.	HMDB0006270,HMDB0000673	ENSG00000165140	FALSE
MR-PCA	7206_20_FBP1_F16P1	FBP1	GCST90200355	adenosine 5'-diphosphate (adp)	0.00106692	0.196307	0.995664	DeCODE	P09467	Chen et al.	HMDB0001341	ENSG00000165140	FALSE
MR-PCA	7206_20_FBP1_F16P1	FBP1	GCST90200356	adenosine 5'-monophosphate (amp)	-0.109648	0.147133	0.45613	DeCODE	P09467	Chen et al.	HMDB0000045	ENSG00000165140	FALSE
MR-PCA	7206_20_FBP1_F16P1	FBP1	GCST90200358	arachidonate (20:4n6)	-0.144493	0.146654	0.324495	DeCODE	P09467	Chen et al.	HMDB0001043	ENSG00000165140	FALSE
MR-PCA	7206_20_FBP1_F16P1	FBP1	GCST90200361	beta-alanine	-0.148166	0.148073	0.317008	DeCODE	P09467	Chen et al.	HMDB0000056	ENSG00000165140	FALSE
MR-PCA	7206_20_FBP1_F16P1	FBP1	GCST90200362	succinate	0.175107	0.149657	0.24198	DeCODE	P09467	Chen et al.	HMDB0000254	ENSG00000165140	FALSE
