## Supplementary Table 4 for "Mendelian randomization linking metabolites with enzymes reveals known and novel pathway regulation and therapeutic avenues" (part 15 of 17)

### Sheet: Sheet1 (continued)
MR method	exposure	exposure name	outcome	outcome name	alpha	se	p(alpha)	pQTL dataset	UniProt ID	mQTL dataset	metabolite HMDB ID	Ensembl ID	causality
MR-PCA	7206_20_FBP1_F16P1	FBP1	GCST90200363	choline phosphate	-0.161266	0.146889	0.272257	DeCODE	P09467	Chen et al.	HMDB0001565	ENSG00000165140	FALSE
MR-PCA	7206_20_FBP1_F16P1	FBP1	GCST90200364	cysteinylglycine	0.289966	0.147155	0.0487832	DeCODE	P09467	Chen et al.	HMDB0000078	ENSG00000165140	FALSE
MR-PCA	7206_20_FBP1_F16P1	FBP1	GCST90200370	aspartate	-0.0091308	0.146825	0.950413	DeCODE	P09467	Chen et al.	HMDB0000191	ENSG00000165140	FALSE
MR-PCA	7206_20_FBP1_F16P1	FBP1	GCST90200372	arginine	-0.114268	0.146953	0.436816	DeCODE	P09467	Chen et al.	HMDB0000517	ENSG00000165140	FALSE
MR-PCA	7206_20_FBP1_F16P1	FBP1	GCST90200374	sphinganine	0.100429	0.154751	0.516358	DeCODE	P09467	Chen et al.	HMDB0000269	ENSG00000165140	FALSE
MR-PCA	7206_20_FBP1_F16P1	FBP1	GCST90200376	flavin adenine dinucleotide (fad)	-0.0906441	0.168433	0.590467	DeCODE	P09467	Chen et al.	HMDB0001248	ENSG00000165140	FALSE
MR-PCA	7206_20_FBP1_F16P1	FBP1	GCST90200378	cortisol	-0.205731	0.147355	0.162667	DeCODE	P09467	Chen et al.	HMDB0000063	ENSG00000165140	FALSE
MR-PCA	7206_20_FBP1_F16P1	FBP1	GCST90200383	cystathionine	-0.104979	0.148997	0.48108	DeCODE	P09467	Chen et al.	HMDB0000099	ENSG00000165140	FALSE
MR-PCA	7206_20_FBP1_F16P1	FBP1	GCST90200384	guanidinoacetate	0.184052	0.146956	0.210413	DeCODE	P09467	Chen et al.	HMDB0000128	ENSG00000165140	FALSE
MR-PCA	7206_20_FBP1_F16P1	FBP1	GCST90200385	sphingosine	0.0506428	0.149295	0.734449	DeCODE	P09467	Chen et al.	HMDB0000252	ENSG00000165140	FALSE
MR-PCA	7206_20_FBP1_F16P1	FBP1	GCST90200390	stearate (18:0)	-0.08469	0.146655	0.563616	DeCODE	P09467	Chen et al.	HMDB0000827	ENSG00000165140	FALSE
MR-PCA	7206_20_FBP1_F16P1	FBP1	GCST90200391	methionine	-0.133469	0.147089	0.364192	DeCODE	P09467	Chen et al.	HMDB0000696	ENSG00000165140	FALSE
MR-PCA	7206_20_FBP1_F16P1	FBP1	GCST90200393	phosphate	-0.141255	0.146871	0.336167	DeCODE	P09467	Chen et al.	HMDB0001429	ENSG00000165140	TRUE
MR-PCA	7206_20_FBP1_F16P1	FBP1	GCST90200394	inosine	0.392931	0.189734	0.0383628	DeCODE	P09467	Chen et al.	HMDB0000195	ENSG00000165140	FALSE
MR-PCA	7206_20_FBP1_F16P1	FBP1	GCST90200395	inosine 5'-monophosphate (imp)	-0.0377395	0.19562	0.847019	DeCODE	P09467	Chen et al.	HMDB0000175	ENSG00000165140	FALSE
MR-PCA	7206_20_FBP1_F16P1	FBP1	GCST90200396	phenylalanine	0.183066	0.147039	0.213128	DeCODE	P09467	Chen et al.	HMDB0000159	ENSG00000165140	FALSE
MR-PCA	7206_20_FBP1_F16P1	FBP1	GCST90200397	palmitate (16:0)	0.0140128	0.146681	0.923892	DeCODE	P09467	Chen et al.	HMDB0000220	ENSG00000165140	FALSE
MR-PCA	7206_20_FBP1_F16P1	FBP1	GCST90200400	nicotinamide	-0.0900143	0.148111	0.543354	DeCODE	P09467	Chen et al.	HMDB0001406	ENSG00000165140	FALSE
MR-PCA	7206_20_FBP1_F16P1	FBP1	GCST90200403	citrulline	0.180438	0.147686	0.221794	DeCODE	P09467	Chen et al.	HMDB0000904	ENSG00000165140	FALSE
MR-PCA	7206_20_FBP1_F16P1	FBP1	GCST90200404	ornithine	0.133839	0.146803	0.36193	DeCODE	P09467	Chen et al.	HMDB0000214	ENSG00000165140	FALSE
MR-PCA	7206_20_FBP1_F16P1	FBP1	GCST90200405	retinol (vitamin a)	-0.129431	0.146874	0.378188	DeCODE	P09467	Chen et al.	HMDB0000305	ENSG00000165140	FALSE
MR-PCA	7206_20_FBP1_F16P1	FBP1	GCST90200406	1-methylnicotinamide	-0.04175	0.147352	0.776921	DeCODE	P09467	Chen et al.	HMDB0000699	ENSG00000165140	FALSE
MR-PCA	7206_20_FBP1_F16P1	FBP1	GCST90200407	uridine	-0.144846	0.146824	0.323873	DeCODE	P09467	Chen et al.	HMDB0000296	ENSG00000165140	FALSE
MR-PCA	7206_20_FBP1_F16P1	FBP1	GCST90200415	serine	-0.231901	0.146647	0.113797	DeCODE	P09467	Chen et al.	HMDB0000187	ENSG00000165140	FALSE
MR-PCA	7206_20_FBP1_F16P1	FBP1	GCST90200417	urea	-0.240802	0.146951	0.101285	DeCODE	P09467	Chen et al.	HMDB0000294	ENSG00000165140	FALSE
MR-PCA	7206_20_FBP1_F16P1	FBP1	GCST90200418	pyridoxal	0.0651958	0.148929	0.661557	DeCODE	P09467	Chen et al.	HMDB0001545	ENSG00000165140	FALSE
MR-PCA	7206_20_FBP1_F16P1	FBP1	GCST90200422	serotonin	0.10004	0.154023	0.516009	DeCODE	P09467	Chen et al.	HMDB0000259	ENSG00000165140	FALSE
MR-PCA	7206_20_FBP1_F16P1	FBP1	GCST90200423	spermidine	-0.06921	0.155594	0.656455	DeCODE	P09467	Chen et al.	HMDB0001257	ENSG00000165140	FALSE
MR-PCA	7206_20_FBP1_F16P1	FBP1	GCST90200429	cytidine	-0.0304026	0.15241	0.841888	DeCODE	P09467	Chen et al.	HMDB0000089	ENSG00000165140	FALSE
MR-PCA	7206_20_FBP1_F16P1	FBP1	GCST90200430	pyruvate	0.220586	0.146766	0.132844	DeCODE	P09467	Chen et al.	HMDB0000243	ENSG00000165140	FALSE
MR-PCA	7206_20_FBP1_F16P1	FBP1	GCST90200431	alanine	-0.0335256	0.146711	0.819246	DeCODE	P09467	Chen et al.	HMDB0000161	ENSG00000165140	FALSE
MR-PCA	7206_20_FBP1_F16P1	FBP1	GCST90200437	fructose	-0.135316	0.147868	0.360132	DeCODE	P09467	Chen et al.	HMDB0000660	ENSG00000165140	FALSE
MR-PCA	7206_20_FBP1_F16P1	FBP1	GCST90200438	alpha-ketobutyrate	-0.164545	0.147363	0.264168	DeCODE	P09467	Chen et al.	HMDB0000005	ENSG00000165140	FALSE
MR-PCA	7206_20_FBP1_F16P1	FBP1	GCST90200439	cysteine	0.132788	0.147149	0.366842	DeCODE	P09467	Chen et al.	HMDB0000574	ENSG00000165140	FALSE
MR-PCA	7206_20_FBP1_F16P1	FBP1	GCST90200441	tryptophan	-0.0832404	0.146979	0.571161	DeCODE	P09467	Chen et al.	HMDB0000929	ENSG00000165140	FALSE
MR-PCA	7206_20_FBP1_F16P1	FBP1	GCST90200447	maltose	0.284371	0.167347	0.089265	DeCODE	P09467	Chen et al.	HMDB0000163	ENSG00000165140	FALSE
MR-PCA	7206_20_FBP1_F16P1	FBP1	GCST90200455	alpha-ketoglutarate	-0.0427816	0.147189	0.771314	DeCODE	P09467	Chen et al.	HMDB0000208	ENSG00000165140	FALSE
MR-PCA	7206_20_FBP1_F16P1	FBP1	GCST90200684	n-acetyl-aspartyl-glutamate (naag)	0.194278	0.151947	0.201042	DeCODE	P09467	Chen et al.	HMDB0001067	ENSG00000165140	FALSE
MR-PCA	7206_20_FBP1_F16P1	FBP1	GCST90200687	bilirubin (e,z or z,e)*	-0.00738355	0.146956	0.959929	DeCODE	P09467	Chen et al.	HMDB0000488	ENSG00000165140	FALSE
MR-PCA	7206_20_FBP1_F16P1	FBP1	GCST90200691	n-delta-acetylornithine	0.0624754	0.146772	0.670354	DeCODE	P09467	Chen et al.	HMDB0003357	ENSG00000165140	FALSE
MR-PCA	7206_20_FBP1_F16P1	FBP1	GCST90200704	bilirubin (z,z)	0.0947011	0.146745	0.518703	DeCODE	P09467	Chen et al.	HMDB0000054	ENSG00000165140	FALSE
MR-PCA	7206_20_FBP1_F16P1	FBP1	GCST90200706	biliverdin	0.0721398	0.146742	0.622996	DeCODE	P09467	Chen et al.	HMDB0001008	ENSG00000165140	FALSE
MR-PCA	7206_20_FBP1_F16P1	FBP1	GCST90200707	glycine	0.00389048	0.146742	0.978849	DeCODE	P09467	Chen et al.	HMDB0000123	ENSG00000165140	FALSE
MR-PCA	7206_20_FBP1_F16P1	FBP1	M00054	tryptophan	-0.195232	0.15933	0.22045	DeCODE	P09467	Shin et al.	HMDB0000929	ENSG00000165140	FALSE
MR-PCA	7206_20_FBP1_F16P1	FBP1	M00555	adenosine	0.141103	0.159452	0.376197	DeCODE	P09467	Shin et al.	HMDB0000050	ENSG00000165140	FALSE
MR-PCA	7206_20_FBP1_F16P1	FBP1	M00577	fructose	-0.0727121	0.159583	0.648651	DeCODE	P09467	Shin et al.	HMDB0000660	ENSG00000165140	FALSE
MR-PCA	7206_20_FBP1_F16P1	FBP1	M00599	pyruvate	-0.117341	0.160641	0.465112	DeCODE	P09467	Shin et al.	HMDB0000243	ENSG00000165140	FALSE
MR-PCA	7206_20_FBP1_F16P1	FBP1	M00606	uridine	-0.0117632	0.159365	0.941159	DeCODE	P09467	Shin et al.	HMDB0000296	ENSG00000165140	FALSE
MR-PCA	7206_20_FBP1_F16P1	FBP1	M01105	linoleate (18:2n6)	0.145045	0.159587	0.363415	DeCODE	P09467	Shin et al.	HMDB0006270,HMDB0000673	ENSG00000165140	FALSE
MR-PCA	7206_20_FBP1_F16P1	FBP1	M01110	arachidonate (20:4n6)	-0.219876	0.159215	0.167278	DeCODE	P09467	Shin et al.	HMDB0001043	ENSG00000165140	FALSE
MR-PCA	7206_20_FBP1_F16P1	FBP1	M01123	inosine	0.223141	0.266008	0.401553	DeCODE	P09467	Shin et al.	HMDB0000195	ENSG00000165140	FALSE
MR-PCA	7206_20_FBP1_F16P1	FBP1	M01302	methionine	-0.201468	0.159415	0.206305	DeCODE	P09467	Shin et al.	HMDB0000696	ENSG00000165140	FALSE
MR-PCA	7206_20_FBP1_F16P1	FBP1	M01336	palmitate (16:0)	-0.00851297	0.159388	0.957405	DeCODE	P09467	Shin et al.	HMDB0000220	ENSG00000165140	FALSE
MR-PCA	7206_20_FBP1_F16P1	FBP1	M01358	stearate (18:0)	-0.210637	0.159347	0.186208	DeCODE	P09467	Shin et al.	HMDB0000827	ENSG00000165140	FALSE
MR-PCA	7206_20_FBP1_F16P1	FBP1	M01493	ornithine	0.133298	0.159875	0.404413	DeCODE	P09467	Shin et al.	HMDB0000214	ENSG00000165140	FALSE
MR-PCA	7206_20_FBP1_F16P1	FBP1	M01508	pantothenate	-0.0679083	0.161498	0.674128	DeCODE	P09467	Shin et al.	HMDB0000210	ENSG00000165140	FALSE
MR-PCA	7206_20_FBP1_F16P1	FBP1	M01638	arginine	0.0731697	0.162134	0.65178	DeCODE	P09467	Shin et al.	HMDB0000517	ENSG00000165140	FALSE
MR-PCA	7206_20_FBP1_F16P1	FBP1	M01640	ascorbate (vitamin c)	0.119003	0.300877	0.692459	DeCODE	P09467	Shin et al.	HMDB0000044	ENSG00000165140	FALSE
MR-PCA	7206_20_FBP1_F16P1	FBP1	M01670	urea	-0.0313667	0.159415	0.844015	DeCODE	P09467	Shin et al.	HMDB0000294	ENSG00000165140	FALSE
MR-PCA	7206_20_FBP1_F16P1	FBP1	M01712	cortisol	0.262915	0.159436	0.0991416	DeCODE	P09467	Shin et al.	HMDB0000063	ENSG00000165140	FALSE
MR-PCA	7206_20_FBP1_F16P1	FBP1	M01827	riboflavin (vitamin b2)	-0.697095	0.343896	0.042657	DeCODE	P09467	Shin et al.	HMDB0000244	ENSG00000165140	FALSE
MR-PCA	7206_20_FBP1_F16P1	FBP1	M02132	citrulline	-0.0428863	0.159675	0.788249	DeCODE	P09467	Shin et al.	HMDB0000904	ENSG00000165140	FALSE
MR-PCA	7206_20_FBP1_F16P1	FBP1	M02137	biliverdin	0.375666	0.172806	0.0297118	DeCODE	P09467	Shin et al.	HMDB0001008	ENSG00000165140	FALSE
MR-PCA	7206_20_FBP1_F16P1	FBP1	M02342	serotonin (5ht)	-0.170924	0.179568	0.341165	DeCODE	P09467	Shin et al.	HMDB0000259	ENSG00000165140	FALSE
MR-PCA	7206_20_FBP1_F16P1	FBP1	M11438	phosphate	0.0148054	0.159496	0.926042	DeCODE	P09467	Shin et al.	HMDB0001429	ENSG00000165140	TRUE
MR-PCA	7206_20_FBP1_F16P1	FBP1	M15122	glycerol	0.0592174	0.159377	0.710224	DeCODE	P09467	Shin et al.	HMDB0000131	ENSG00000165140	FALSE
MR-PCA	7206_20_FBP1_F16P1	FBP1	M15488	acetylphosphate	0.141103	0.159452	0.376197	DeCODE	P09467	Shin et al.	HMDB0001494	ENSG00000165140	FALSE
MR-PCA	7206_20_FBP1_F16P1	FBP1	M15506	choline	-0.0654524	0.159834	0.682172	DeCODE	P09467	Shin et al.	HMDB0000097	ENSG00000165140	FALSE
MR-PCA	7206_20_FBP1_F16P1	FBP1	M15630	n-acetylornithine	0.0424684	0.161664	0.792786	DeCODE	P09467	Shin et al.	HMDB0003357	ENSG00000165140	FALSE
MR-PCA	7206_20_FBP1_F16P1	FBP1	M15677	3-methylhistidine	-0.241185	0.183299	0.188241	DeCODE	P09467	Shin et al.	HMDB0000479	ENSG00000165140	FALSE
MR-PCA	7206_20_FBP1_F16P1	FBP1	M15990	glycerophosphorylcholine (gpc)	0.417203	0.165921	0.0119211	DeCODE	P09467	Shin et al.	HMDB0000086	ENSG00000165140	FALSE
MR-PCA	7206_20_FBP1_F16P1	FBP1	M15996	aspartate	-0.195964	0.16016	0.22112	DeCODE	P09467	Shin et al.	HMDB0000191	ENSG00000165140	FALSE
MR-PCA	7206_20_FBP1_F16P1	FBP1	M20489	glucose	-0.22463	0.159666	0.159464	DeCODE	P09467	Shin et al.	HMDB0000122	ENSG00000165140	FALSE
MR-PCA	7206_20_FBP1_F16P1	FBP1	M21044	2-hydroxybutyrate (ahb)	-0.0534826	0.159223	0.736949	DeCODE	P09467	Shin et al.	HMDB0000008	ENSG00000165140	FALSE
MR-PCA	7206_20_FBP1_F16P1	FBP1	M27718	creatine	0.0709059	0.159159	0.655956	DeCODE	P09467	Shin et al.	HMDB0000064	ENSG00000165140	FALSE
MR-PCA	7206_20_FBP1_F16P1	FBP1	M31453	cysteine	-0.0885159	0.160422	0.581106	DeCODE	P09467	Shin et al.	HMDB0000574	ENSG00000165140	FALSE
MR-PCA	7206_20_FBP1_F16P1	FBP1	M32198	acetylcarnitine (c2)	-0.185016	0.15934	0.245584	DeCODE	P09467	Shin et al.	HMDB0000201	ENSG00000165140	FALSE
MR-PCA	7206_20_FBP1_F16P1	FBP1	M32315	serine	-0.173361	0.159411	0.276814	DeCODE	P09467	Shin et al.	HMDB0000187	ENSG00000165140	FALSE
MR-PCA	7206_20_FBP1_F16P1	FBP1	M32338	glycine	0.0287652	0.159337	0.856736	DeCODE	P09467	Shin et al.	HMDB0000123	ENSG00000165140	FALSE
MR-PCA	7206_20_FBP1_F16P1	FBP1	M32339	alanine	-0.252246	0.159457	0.113672	DeCODE	P09467	Shin et al.	HMDB0000161	ENSG00000165140	FALSE
MR-PCA	7206_20_FBP1_F16P1	FBP1	M32425	dehydroepiandrosterone sulfate (dhea-s)	0.0657586	0.159442	0.680025	DeCODE	P09467	Shin et al.	HMDB0001032	ENSG00000165140	FALSE
MR-PCA	7206_20_FBP1_F16P1	FBP1	M32593	heme	0.243289	0.177074	0.169459	DeCODE	P09467	Shin et al.	HMDB0003178	ENSG00000165140	FALSE
MR-PCA	7206_20_FBP1_F16P1	FBP1	M33453	alpha-ketoglutarate	-0.116222	0.18074	0.520204	DeCODE	P09467	Shin et al.	HMDB0000208	ENSG00000165140	FALSE
MR-PCA	7206_20_FBP1_F16P1	FBP1	bioa_001	alanine	0.00870528	0.0463515	0.851025	DeCODE	P09467	Lotta et al.	HMDB0000161	ENSG00000165140	FALSE
MR-PCA	7206_20_FBP1_F16P1	FBP1	bioa_002	arginine	-0.0198763	0.0779666	0.798774	DeCODE	P09467	Lotta et al.	HMDB0000517	ENSG00000165140	FALSE
MR-PCA	7206_20_FBP1_F16P1	FBP1	bioa_004	aspartate	-0.012902	0.0779025	0.868459	DeCODE	P09467	Lotta et al.	HMDB0000191	ENSG00000165140	FALSE
MR-PCA	7206_20_FBP1_F16P1	FBP1	bioa_005	citrulline	-0.0384127	0.0776937	0.621015	DeCODE	P09467	Lotta et al.	HMDB0000904	ENSG00000165140	FALSE
MR-PCA	7206_20_FBP1_F16P1	FBP1	bioa_008	glycine	0.0710589	0.0483142	0.141355	DeCODE	P09467	Lotta et al.	HMDB0000123	ENSG00000165140	FALSE
MR-PCA	7206_20_FBP1_F16P1	FBP1	bioa_013	methionine	-0.153368	0.0776591	0.0482806	DeCODE	P09467	Lotta et al.	HMDB0000696	ENSG00000165140	FALSE
MR-PCA	7206_20_FBP1_F16P1	FBP1	bioa_014	ornithine	0.0419541	0.077718	0.589318	DeCODE	P09467	Lotta et al.	HMDB0000214	ENSG00000165140	FALSE
MR-PCA	7206_20_FBP1_F16P1	FBP1	bioa_015	phenylethylamine	0.0155094	0.143655	0.914025	DeCODE	P09467	Lotta et al.	HMDB0012275	ENSG00000165140	FALSE
MR-PCA	7206_20_FBP1_F16P1	FBP1	bioa_018	serine	-0.090585	0.0776732	0.24352	DeCODE	P09467	Lotta et al.	HMDB0000187	ENSG00000165140	FALSE
MR-PCA	7206_20_FBP1_F16P1	FBP1	bioa_020	tryptophan	-0.0651473	0.0776505	0.40148	DeCODE	P09467	Lotta et al.	HMDB0000929	ENSG00000165140	FALSE
MR-PCA	7206_20_FBP1_F16P1	FBP1	bioa_023	n-acetylornithine	0.0681307	0.0780061	0.382444	DeCODE	P09467	Lotta et al.	HMDB0003357	ENSG00000165140	FALSE
MR-PCA	7206_20_FBP1_F16P1	FBP1	bioa_031	sarcosine	0.0614743	0.0880447	0.485041	DeCODE	P09467	Lotta et al.	HMDB0000271	ENSG00000165140	FALSE
MR-PCA	7206_20_FBP1_F16P1	FBP1	bioa_032	serotonin	0.0256282	0.0994103	0.796559	DeCODE	P09467	Lotta et al.	HMDB0000259	ENSG00000165140	FALSE
MR-PCA	7206_20_FBP1_F16P1	FBP1	bioa_033	spermidine	0.0159211	0.102963	0.877113	DeCODE	P09467	Lotta et al.	HMDB0001257	ENSG00000165140	FALSE
MR-PCA	7206_20_FBP1_F16P1	FBP1	bior_002	acetylcarnitine (c2)	-0.0554334	0.0776085	0.475061	DeCODE	P09467	Lotta et al.	HMDB0000201	ENSG00000165140	FALSE
MR-PCA	7206_20_FBP1_F16P1	FBP1	met-d-Acetate	acetate	0.0735011	0.0392939	0.0614081	DeCODE	P09467	Borges et al.	HMDB0000042	ENSG00000165140	FALSE
MR-PCA	7206_20_FBP1_F16P1	FBP1	met-d-Acetoacetate	acetoacetate	-0.0157738	0.0392891	0.688067	DeCODE	P09467	Borges et al.	HMDB0000060	ENSG00000165140	FALSE
MR-PCA	7206_20_FBP1_F16P1	FBP1	met-d-Ala	alanine	-0.0287343	0.0392893	0.464565	DeCODE	P09467	Borges et al.	HMDB0000161	ENSG00000165140	FALSE
MR-PCA	7206_20_FBP1_F16P1	FBP1	met-d-Gly	glycine	0.0572253	0.0393067	0.14543	DeCODE	P09467	Borges et al.	HMDB0000123	ENSG00000165140	FALSE
MR-PCA	7206_20_FBP1_F16P1	FBP1	met-d-LA	linoleate (18:2n6)	-0.00616475	0.039302	0.875358	DeCODE	P09467	Borges et al.	HMDB0006270,HMDB0000673	ENSG00000165140	FALSE
MR-PCA	7206_20_FBP1_F16P1	FBP1	met-d-Phe	phenylalanine	-0.0164415	0.0392976	0.675667	DeCODE	P09467	Borges et al.	HMDB0000159	ENSG00000165140	FALSE
MR-PCA	7206_20_FBP1_F16P1	FBP1	met-d-Pyruvate	pyruvate	-0.0647211	0.0393449	0.0999763	DeCODE	P09467	Borges et al.	HMDB0000243	ENSG00000165140	FALSE
MR-PCA	7761_125_CHKB_CHKB	CHKB	GCST90199627	n-alpha-acetylornithine	-0.00554584	0.0643761	0.931349	DeCODE	Q9Y259	Chen et al.	HMDB0003357	ENSG00000100288	FALSE
MR-PCA	7761_125_CHKB_CHKB	CHKB	GCST90199628	3-methylhistidine	-0.010238	0.0529551	0.846698	DeCODE	Q9Y259	Chen et al.	HMDB0000479	ENSG00000100288	FALSE
MR-PCA	7761_125_CHKB_CHKB	CHKB	GCST90199629	glycerophosphorylcholine (gpc)	0.127437	0.0532086	0.0166187	DeCODE	Q9Y259	Chen et al.	HMDB0000086	ENSG00000100288	FALSE
MR-PCA	7761_125_CHKB_CHKB	CHKB	GCST90199669	acetylcarnitine (c2)	-0.0524044	0.0530401	0.323145	DeCODE	Q9Y259	Chen et al.	HMDB0000201	ENSG00000100288	FALSE
MR-PCA	7761_125_CHKB_CHKB	CHKB	GCST90199673	dehydroepiandrosterone sulfate (dhea-s)	0.0263243	0.0531543	0.620429	DeCODE	Q9Y259	Chen et al.	HMDB0001032	ENSG00000100288	FALSE
MR-PCA	7761_125_CHKB_CHKB	CHKB	GCST90199691	1-methylhistidine	0.0521585	0.0531645	0.326554	DeCODE	Q9Y259	Chen et al.	HMDB0000001	ENSG00000100288	FALSE
MR-PCA	7761_125_CHKB_CHKB	CHKB	GCST90199845	sphinganine-1-phosphate	-0.0306909	0.0534843	0.566083	DeCODE	Q9Y259	Chen et al.	HMDB0001383	ENSG00000100288	FALSE
MR-PCA	7761_125_CHKB_CHKB	CHKB	GCST90199896	sulfate*	0.0548354	0.0531443	0.302156	DeCODE	Q9Y259	Chen et al.	HMDB01448	ENSG00000100288	FALSE
MR-PCA	7761_125_CHKB_CHKB	CHKB	GCST90199972	sphingomyelin (d18:1/24:1, d18:2/24:0)*	-0.0507389	0.0530295	0.338666	DeCODE	Q9Y259	Chen et al.	HMDB0012107	ENSG00000100288	FALSE
MR-PCA	7761_125_CHKB_CHKB	CHKB	GCST90200001	sphingomyelin (d18:1/20:0, d16:1/22:0)*	-0.056308	0.0530542	0.288541	DeCODE	Q9Y259	Chen et al.	HMDB0012102	ENSG00000100288	FALSE
MR-PCA	7761_125_CHKB_CHKB	CHKB	GCST90200049	myristoyl dihydrosphingomyelin (d18:0/14:0)*	0.0330326	0.0530657	0.533624	DeCODE	Q9Y259	Chen et al.	HMDB0012085	ENSG00000100288	FALSE
MR-PCA	7761_125_CHKB_CHKB	CHKB	GCST90200056	sphingomyelin (d18:0/18:0, d19:0/17:0)*	0.0332302	0.0530123	0.530764	DeCODE	Q9Y259	Chen et al.	HMDB0012087	ENSG00000100288	FALSE
MR-PCA	7761_125_CHKB_CHKB	CHKB	GCST90200279	pantothenate	-0.0415946	0.0532604	0.434822	DeCODE	Q9Y259	Chen et al.	HMDB0000210	ENSG00000100288	FALSE
MR-PCA	7761_125_CHKB_CHKB	CHKB	GCST90200283	3-ureidopropionate	0.0977034	0.055516	0.0784223	DeCODE	Q9Y259	Chen et al.	HMDB0000026	ENSG00000100288	FALSE
MR-PCA	7761_125_CHKB_CHKB	CHKB	GCST90200291	sarcosine	-0.0311356	0.0531766	0.558202	DeCODE	Q9Y259	Chen et al.	HMDB0000271	ENSG00000100288	FALSE
MR-PCA	7761_125_CHKB_CHKB	CHKB	GCST90200296	methyl indole-3-acetate	-0.00842037	0.0574986	0.88357	DeCODE	Q9Y259	Chen et al.	HMDB0029738	ENSG00000100288	FALSE
MR-PCA	7761_125_CHKB_CHKB	CHKB	GCST90200306	butyrate/isobutyrate (4:0)	0.0825211	0.0538876	0.125681	DeCODE	Q9Y259	Chen et al.	HMDB0000039	ENSG00000100288	FALSE
MR-PCA	7761_125_CHKB_CHKB	CHKB	GCST90200314	n-acetylneuraminate	0.0310723	0.0532489	0.559537	DeCODE	Q9Y259	Chen et al.	HMDB0000230	ENSG00000100288	FALSE
MR-PCA	7761_125_CHKB_CHKB	CHKB	GCST90200318	acetoacetate	-0.107153	0.0581222	0.065244	DeCODE	Q9Y259	Chen et al.	HMDB0000060	ENSG00000100288	FALSE
MR-PCA	7761_125_CHKB_CHKB	CHKB	GCST90200319	cys-gly, oxidized	0.043645	0.053069	0.410839	DeCODE	Q9Y259	Chen et al.	HMDB0000078	ENSG00000100288	FALSE
MR-PCA	7761_125_CHKB_CHKB	CHKB	GCST90200323	creatine	-0.0250866	0.0529683	0.635775	DeCODE	Q9Y259	Chen et al.	HMDB0000064	ENSG00000100288	FALSE
MR-PCA	7761_125_CHKB_CHKB	CHKB	GCST90200325	glycerol	-0.0457402	0.0529683	0.387841	DeCODE	Q9Y259	Chen et al.	HMDB0000131	ENSG00000100288	FALSE
MR-PCA	7761_125_CHKB_CHKB	CHKB	GCST90200327	choline	0.0544868	0.053042	0.304308	DeCODE	Q9Y259	Chen et al.	HMDB0000097	ENSG00000100288	TRUE
MR-PCA	7761_125_CHKB_CHKB	CHKB	GCST90200335	stearoyl sphingomyelin (d18:1/18:0)	0.0912056	0.0530551	0.0856014	DeCODE	Q9Y259	Chen et al.	HMDB0001348	ENSG00000100288	FALSE
MR-PCA	7761_125_CHKB_CHKB	CHKB	GCST90200336	n-palmitoyl-sphingosine (d18:1/16:0)	0.0796786	0.0530351	0.133001	DeCODE	Q9Y259	Chen et al.	HMDB0004949	ENSG00000100288	FALSE
MR-PCA	7761_125_CHKB_CHKB	CHKB	GCST90200341	n-stearoyl-sphingosine (d18:1/18:0)*	0.0888012	0.053074	0.0942962	DeCODE	Q9Y259	Chen et al.	HMDB0004950	ENSG00000100288	FALSE
MR-PCA	7761_125_CHKB_CHKB	CHKB	GCST90200345	s-adenosylhomocysteine (sah)	0.0576355	0.0614905	0.3486	DeCODE	Q9Y259	Chen et al.	HMDB00939	ENSG00000100288	FALSE
MR-PCA	7761_125_CHKB_CHKB	CHKB	GCST90200351	n-acetylputrescine	-0.077967	0.0531032	0.142045	DeCODE	Q9Y259	Chen et al.	HMDB0002064	ENSG00000100288	FALSE
MR-PCA	7761_125_CHKB_CHKB	CHKB	GCST90200354	linoleate (18:2n6)	-0.0210618	0.0530421	0.691311	DeCODE	Q9Y259	Chen et al.	HMDB0006270,HMDB0000673	ENSG00000100288	FALSE
MR-PCA	7761_125_CHKB_CHKB	CHKB	GCST90200355	adenosine 5'-diphosphate (adp)	-0.0576396	0.071024	0.41705	DeCODE	Q9Y259	Chen et al.	HMDB0001341	ENSG00000100288	FALSE
MR-PCA	7761_125_CHKB_CHKB	CHKB	GCST90200356	adenosine 5'-monophosphate (amp)	-0.0598818	0.0531918	0.260263	DeCODE	Q9Y259	Chen et al.	HMDB0000045	ENSG00000100288	FALSE
MR-PCA	7761_125_CHKB_CHKB	CHKB	GCST90200358	arachidonate (20:4n6)	0.0872548	0.053009	0.0997563	DeCODE	Q9Y259	Chen et al.	HMDB0001043	ENSG00000100288	FALSE
MR-PCA	7761_125_CHKB_CHKB	CHKB	GCST90200361	beta-alanine	-0.0371928	0.0535325	0.487199	DeCODE	Q9Y259	Chen et al.	HMDB0000056	ENSG00000100288	FALSE
MR-PCA	7761_125_CHKB_CHKB	CHKB	GCST90200362	succinate	0.0307766	0.0541008	0.569441	DeCODE	Q9Y259	Chen et al.	HMDB0000254	ENSG00000100288	FALSE
MR-PCA	7761_125_CHKB_CHKB	CHKB	GCST90200363	choline phosphate	-0.00361595	0.053105	0.945714	DeCODE	Q9Y259	Chen et al.	HMDB0001565	ENSG00000100288	FALSE
MR-PCA	7761_125_CHKB_CHKB	CHKB	GCST90200364	cysteinylglycine	0.0741347	0.0531965	0.163438	DeCODE	Q9Y259	Chen et al.	HMDB0000078	ENSG00000100288	FALSE
MR-PCA	7761_125_CHKB_CHKB	CHKB	GCST90200370	aspartate	-0.0229112	0.0530784	0.665997	DeCODE	Q9Y259	Chen et al.	HMDB0000191	ENSG00000100288	FALSE
MR-PCA	7761_125_CHKB_CHKB	CHKB	GCST90200372	arginine	-0.234834	0.0531219	9.83973e-06	DeCODE	Q9Y259	Chen et al.	HMDB0000517	ENSG00000100288	FALSE
MR-PCA	7761_125_CHKB_CHKB	CHKB	GCST90200374	sphinganine	0.0341455	0.0559404	0.541603	DeCODE	Q9Y259	Chen et al.	HMDB0000269	ENSG00000100288	FALSE
MR-PCA	7761_125_CHKB_CHKB	CHKB	GCST90200376	flavin adenine dinucleotide (fad)	0.104606	0.0609606	0.08617	DeCODE	Q9Y259	Chen et al.	HMDB0001248	ENSG00000100288	FALSE
MR-PCA	7761_125_CHKB_CHKB	CHKB	GCST90200378	cortisol	-0.0558484	0.0532655	0.294413	DeCODE	Q9Y259	Chen et al.	HMDB0000063	ENSG00000100288	FALSE
MR-PCA	7761_125_CHKB_CHKB	CHKB	GCST90200383	cystathionine	-0.031133	0.0538648	0.563274	DeCODE	Q9Y259	Chen et al.	HMDB0000099	ENSG00000100288	FALSE
MR-PCA	7761_125_CHKB_CHKB	CHKB	GCST90200384	guanidinoacetate	-0.0609149	0.0531154	0.251448	DeCODE	Q9Y259	Chen et al.	HMDB0000128	ENSG00000100288	FALSE
MR-PCA	7761_125_CHKB_CHKB	CHKB	GCST90200385	sphingosine	0.0117931	0.0539704	0.827032	DeCODE	Q9Y259	Chen et al.	HMDB0000252	ENSG00000100288	FALSE
MR-PCA	7761_125_CHKB_CHKB	CHKB	GCST90200390	stearate (18:0)	0.0387252	0.0530078	0.46505	DeCODE	Q9Y259	Chen et al.	HMDB0000827	ENSG00000100288	FALSE
MR-PCA	7761_125_CHKB_CHKB	CHKB	GCST90200391	methionine	0.0377546	0.0531847	0.47778	DeCODE	Q9Y259	Chen et al.	HMDB0000696	ENSG00000100288	FALSE
MR-PCA	7761_125_CHKB_CHKB	CHKB	GCST90200393	phosphate	-0.0254733	0.05309	0.63136	DeCODE	Q9Y259	Chen et al.	HMDB0001429	ENSG00000100288	FALSE
MR-PCA	7761_125_CHKB_CHKB	CHKB	GCST90200394	inosine	-0.120225	0.0685877	0.079626	DeCODE	Q9Y259	Chen et al.	HMDB0000195	ENSG00000100288	FALSE
MR-PCA	7761_125_CHKB_CHKB	CHKB	GCST90200395	inosine 5'-monophosphate (imp)	0.00754459	0.0707404	0.915065	DeCODE	Q9Y259	Chen et al.	HMDB0000175	ENSG00000100288	FALSE
MR-PCA	7761_125_CHKB_CHKB	CHKB	GCST90200396	phenylalanine	0.0178429	0.0531602	0.737139	DeCODE	Q9Y259	Chen et al.	HMDB0000159	ENSG00000100288	FALSE
MR-PCA	7761_125_CHKB_CHKB	CHKB	GCST90200397	palmitate (16:0)	0.0181661	0.0530168	0.731863	DeCODE	Q9Y259	Chen et al.	HMDB0000220	ENSG00000100288	FALSE
MR-PCA	7761_125_CHKB_CHKB	CHKB	GCST90200400	nicotinamide	-0.0536787	0.0535331	0.315997	DeCODE	Q9Y259	Chen et al.	HMDB0001406	ENSG00000100288	FALSE
MR-PCA	7761_125_CHKB_CHKB	CHKB	GCST90200403	citrulline	0.00830312	0.0533946	0.876423	DeCODE	Q9Y259	Chen et al.	HMDB0000904	ENSG00000100288	FALSE
MR-PCA	7761_125_CHKB_CHKB	CHKB	GCST90200404	ornithine	-0.0157913	0.0530688	0.766036	DeCODE	Q9Y259	Chen et al.	HMDB0000214	ENSG00000100288	FALSE
MR-PCA	7761_125_CHKB_CHKB	CHKB	GCST90200405	retinol (vitamin a)	-0.091681	0.0530878	0.0841732	DeCODE	Q9Y259	Chen et al.	HMDB0000305	ENSG00000100288	FALSE
MR-PCA	7761_125_CHKB_CHKB	CHKB	GCST90200406	1-methylnicotinamide	-0.0204886	0.0532613	0.700474	DeCODE	Q9Y259	Chen et al.	HMDB0000699	ENSG00000100288	FALSE
MR-PCA	7761_125_CHKB_CHKB	CHKB	GCST90200407	uridine	-0.0426375	0.0530762	0.421786	DeCODE	Q9Y259	Chen et al.	HMDB0000296	ENSG00000100288	FALSE
MR-PCA	7761_125_CHKB_CHKB	CHKB	GCST90200415	serine	-0.0203998	0.0530135	0.700383	DeCODE	Q9Y259	Chen et al.	HMDB0000187	ENSG00000100288	FALSE
MR-PCA	7761_125_CHKB_CHKB	CHKB	GCST90200417	urea	0.0131327	0.0531279	0.80476	DeCODE	Q9Y259	Chen et al.	HMDB0000294	ENSG00000100288	FALSE
MR-PCA	7761_125_CHKB_CHKB	CHKB	GCST90200418	pyridoxal	-0.0441278	0.0538286	0.412339	DeCODE	Q9Y259	Chen et al.	HMDB0001545	ENSG00000100288	FALSE
MR-PCA	7761_125_CHKB_CHKB	CHKB	GCST90200422	serotonin	-0.00684831	0.0556866	0.902123	DeCODE	Q9Y259	Chen et al.	HMDB0000259	ENSG00000100288	FALSE
MR-PCA	7761_125_CHKB_CHKB	CHKB	GCST90200423	spermidine	0.00238402	0.0562438	0.96619	DeCODE	Q9Y259	Chen et al.	HMDB0001257	ENSG00000100288	FALSE
MR-PCA	7761_125_CHKB_CHKB	CHKB	GCST90200429	cytidine	0.140617	0.0550833	0.0106856	DeCODE	Q9Y259	Chen et al.	HMDB0000089	ENSG00000100288	FALSE
MR-PCA	7761_125_CHKB_CHKB	CHKB	GCST90200430	pyruvate	0.0385165	0.0530466	0.467784	DeCODE	Q9Y259	Chen et al.	HMDB0000243	ENSG00000100288	FALSE
MR-PCA	7761_125_CHKB_CHKB	CHKB	GCST90200431	alanine	0.0126449	0.0530463	0.811591	DeCODE	Q9Y259	Chen et al.	HMDB0000161	ENSG00000100288	FALSE
MR-PCA	7761_125_CHKB_CHKB	CHKB	GCST90200437	fructose	0.122296	0.0534564	0.0221514	DeCODE	Q9Y259	Chen et al.	HMDB0000660	ENSG00000100288	FALSE
MR-PCA	7761_125_CHKB_CHKB	CHKB	GCST90200438	alpha-ketobutyrate	0.037212	0.053277	0.484888	DeCODE	Q9Y259	Chen et al.	HMDB0000005	ENSG00000100288	FALSE
MR-PCA	7761_125_CHKB_CHKB	CHKB	GCST90200439	cysteine	-0.0530533	0.0531887	0.318545	DeCODE	Q9Y259	Chen et al.	HMDB0000574	ENSG00000100288	FALSE
MR-PCA	7761_125_CHKB_CHKB	CHKB	GCST90200441	tryptophan	0.0260602	0.053129	0.623774	DeCODE	Q9Y259	Chen et al.	HMDB0000929	ENSG00000100288	FALSE
MR-PCA	7761_125_CHKB_CHKB	CHKB	GCST90200447	maltose	0.05173	0.0605052	0.392569	DeCODE	Q9Y259	Chen et al.	HMDB0000163	ENSG00000100288	FALSE
MR-PCA	7761_125_CHKB_CHKB	CHKB	GCST90200455	alpha-ketoglutarate	0.0819489	0.0532149	0.12357	DeCODE	Q9Y259	Chen et al.	HMDB0000208	ENSG00000100288	FALSE
MR-PCA	7761_125_CHKB_CHKB	CHKB	GCST90200684	n-acetyl-aspartyl-glutamate (naag)	-0.014683	0.0549269	0.789223	DeCODE	Q9Y259	Chen et al.	HMDB0001067	ENSG00000100288	FALSE
MR-PCA	7761_125_CHKB_CHKB	CHKB	GCST90200687	bilirubin (e,z or z,e)*	0.00371054	0.0531281	0.94432	DeCODE	Q9Y259	Chen et al.	HMDB0000488	ENSG00000100288	FALSE
MR-PCA	7761_125_CHKB_CHKB	CHKB	GCST90200691	n-delta-acetylornithine	0.0441771	0.0530555	0.405037	DeCODE	Q9Y259	Chen et al.	HMDB0003357	ENSG00000100288	FALSE
MR-PCA	7761_125_CHKB_CHKB	CHKB	GCST90200704	bilirubin (z,z)	-0.00215642	0.0530542	0.967578	DeCODE	Q9Y259	Chen et al.	HMDB0000054	ENSG00000100288	FALSE
MR-PCA	7761_125_CHKB_CHKB	CHKB	GCST90200706	biliverdin	0.0103572	0.0530429	0.845189	DeCODE	Q9Y259	Chen et al.	HMDB0001008	ENSG00000100288	FALSE
MR-PCA	7761_125_CHKB_CHKB	CHKB	GCST90200707	glycine	-0.00831737	0.0530406	0.875394	DeCODE	Q9Y259	Chen et al.	HMDB0000123	ENSG00000100288	FALSE
MR-PCA	7761_125_CHKB_CHKB	CHKB	M00054	tryptophan	0.112798	0.0980538	0.249994	DeCODE	Q9Y259	Shin et al.	HMDB0000929	ENSG00000100288	FALSE
MR-PCA	7761_125_CHKB_CHKB	CHKB	M00555	adenosine	0.0300038	0.0981222	0.759772	DeCODE	Q9Y259	Shin et al.	HMDB0000050	ENSG00000100288	FALSE
MR-PCA	7761_125_CHKB_CHKB	CHKB	M00577	fructose	-0.137678	0.0981993	0.160907	DeCODE	Q9Y259	Shin et al.	HMDB0000660	ENSG00000100288	FALSE
MR-PCA	7761_125_CHKB_CHKB	CHKB	M00599	pyruvate	-0.014231	0.0988475	0.885524	DeCODE	Q9Y259	Shin et al.	HMDB0000243	ENSG00000100288	FALSE
MR-PCA	7761_125_CHKB_CHKB	CHKB	M00606	uridine	0.0363518	0.0980499	0.710825	DeCODE	Q9Y259	Shin et al.	HMDB0000296	ENSG00000100288	FALSE
MR-PCA	7761_125_CHKB_CHKB	CHKB	M01105	linoleate (18:2n6)	0.074722	0.0982007	0.44671	DeCODE	Q9Y259	Shin et al.	HMDB0006270,HMDB0000673	ENSG00000100288	FALSE
MR-PCA	7761_125_CHKB_CHKB	CHKB	M01110	arachidonate (20:4n6)	0.108834	0.0979698	0.266612	DeCODE	Q9Y259	Shin et al.	HMDB0001043	ENSG00000100288	FALSE
MR-PCA	7761_125_CHKB_CHKB	CHKB	M01123	inosine	-0.275111	0.16368	0.0928039	DeCODE	Q9Y259	Shin et al.	HMDB0000195	ENSG00000100288	FALSE
MR-PCA	7761_125_CHKB_CHKB	CHKB	M01302	methionine	0.0846094	0.0981083	0.388463	DeCODE	Q9Y259	Shin et al.	HMDB0000696	ENSG00000100288	FALSE
MR-PCA	7761_125_CHKB_CHKB	CHKB	M01336	palmitate (16:0)	0.0817078	0.0980739	0.404774	DeCODE	Q9Y259	Shin et al.	HMDB0000220	ENSG00000100288	FALSE
MR-PCA	7761_125_CHKB_CHKB	CHKB	M01358	stearate (18:0)	0.113629	0.0980544	0.246524	DeCODE	Q9Y259	Shin et al.	HMDB0000827	ENSG00000100288	FALSE
MR-PCA	7761_125_CHKB_CHKB	CHKB	M01493	ornithine	-0.0813454	0.0983748	0.408298	DeCODE	Q9Y259	Shin et al.	HMDB0000214	ENSG00000100288	FALSE
MR-PCA	7761_125_CHKB_CHKB	CHKB	M01508	pantothenate	0.0089794	0.0993797	0.928006	DeCODE	Q9Y259	Shin et al.	HMDB0000210	ENSG00000100288	FALSE
MR-PCA	7761_125_CHKB_CHKB	CHKB	M01638	arginine	-0.0383664	0.0997707	0.700574	DeCODE	Q9Y259	Shin et al.	HMDB0000517	ENSG00000100288	FALSE
MR-PCA	7761_125_CHKB_CHKB	CHKB	M01640	ascorbate (vitamin c)	-0.0879178	0.185115	0.634833	DeCODE	Q9Y259	Shin et al.	HMDB0000044	ENSG00000100288	FALSE
MR-PCA	7761_125_CHKB_CHKB	CHKB	M01670	urea	-0.0263456	0.0980991	0.788268	DeCODE	Q9Y259	Shin et al.	HMDB0000294	ENSG00000100288	FALSE
MR-PCA	7761_125_CHKB_CHKB	CHKB	M01712	cortisol	0.128836	0.0981132	0.189137	DeCODE	Q9Y259	Shin et al.	HMDB0000063	ENSG00000100288	FALSE
MR-PCA	7761_125_CHKB_CHKB	CHKB	M01827	riboflavin (vitamin b2)	0.209175	0.213019	0.326121	DeCODE	Q9Y259	Shin et al.	HMDB0000244	ENSG00000100288	FALSE
MR-PCA	7761_125_CHKB_CHKB	CHKB	M02132	citrulline	0.0850419	0.0982527	0.386741	DeCODE	Q9Y259	Shin et al.	HMDB0000904	ENSG00000100288	FALSE
MR-PCA	7761_125_CHKB_CHKB	CHKB	M02137	biliverdin	0.0469386	0.106351	0.658957	DeCODE	Q9Y259	Shin et al.	HMDB0001008	ENSG00000100288	FALSE
MR-PCA	7761_125_CHKB_CHKB	CHKB	M02342	serotonin (5ht)	0.0960067	0.110505	0.384958	DeCODE	Q9Y259	Shin et al.	HMDB0000259	ENSG00000100288	FALSE
MR-PCA	7761_125_CHKB_CHKB	CHKB	M11438	phosphate	0.0253051	0.0981468	0.796539	DeCODE	Q9Y259	Shin et al.	HMDB0001429	ENSG00000100288	FALSE
MR-PCA	7761_125_CHKB_CHKB	CHKB	M15122	glycerol	0.141095	0.0980707	0.150233	DeCODE	Q9Y259	Shin et al.	HMDB0000131	ENSG00000100288	FALSE
MR-PCA	7761_125_CHKB_CHKB	CHKB	M15488	acetylphosphate	0.0300038	0.0981222	0.759772	DeCODE	Q9Y259	Shin et al.	HMDB0001494	ENSG00000100288	FALSE
MR-PCA	7761_125_CHKB_CHKB	CHKB	M15506	choline	0.0691903	0.0983556	0.481762	DeCODE	Q9Y259	Shin et al.	HMDB0000097	ENSG00000100288	TRUE
MR-PCA	7761_125_CHKB_CHKB	CHKB	M15630	n-acetylornithine	-0.00320665	0.0994793	0.974285	DeCODE	Q9Y259	Shin et al.	HMDB0003357	ENSG00000100288	FALSE
MR-PCA	7761_125_CHKB_CHKB	CHKB	M15677	3-methylhistidine	-0.0262437	0.113364	0.816928	DeCODE	Q9Y259	Shin et al.	HMDB0000479	ENSG00000100288	FALSE
MR-PCA	7761_125_CHKB_CHKB	CHKB	M15990	glycerophosphorylcholine (gpc)	0.0395593	0.102112	0.698452	DeCODE	Q9Y259	Shin et al.	HMDB0000086	ENSG00000100288	FALSE
MR-PCA	7761_125_CHKB_CHKB	CHKB	M15996	aspartate	-0.0350944	0.0985487	0.721757	DeCODE	Q9Y259	Shin et al.	HMDB0000191	ENSG00000100288	FALSE
MR-PCA	7761_125_CHKB_CHKB	CHKB	M20489	glucose	-0.137763	0.0982518	0.160873	DeCODE	Q9Y259	Shin et al.	HMDB0000122	ENSG00000100288	FALSE
MR-PCA	7761_125_CHKB_CHKB	CHKB	M21044	2-hydroxybutyrate (ahb)	0.0115718	0.0979812	0.905986	DeCODE	Q9Y259	Shin et al.	HMDB0000008	ENSG00000100288	FALSE
MR-PCA	7761_125_CHKB_CHKB	CHKB	M27718	creatine	-0.0103637	0.0979333	0.915722	DeCODE	Q9Y259	Shin et al.	HMDB0000064	ENSG00000100288	FALSE
MR-PCA	7761_125_CHKB_CHKB	CHKB	M31453	cysteine	0.17802	0.0987094	0.0713135	DeCODE	Q9Y259	Shin et al.	HMDB0000574	ENSG00000100288	FALSE
MR-PCA	7761_125_CHKB_CHKB	CHKB	M32198	acetylcarnitine (c2)	0.049919	0.0980494	0.610668	DeCODE	Q9Y259	Shin et al.	HMDB0000201	ENSG00000100288	FALSE
MR-PCA	7761_125_CHKB_CHKB	CHKB	M32315	serine	-0.00118416	0.0980953	0.990369	DeCODE	Q9Y259	Shin et al.	HMDB0000187	ENSG00000100288	FALSE
MR-PCA	7761_125_CHKB_CHKB	CHKB	M32338	glycine	0.0536307	0.0980476	0.584388	DeCODE	Q9Y259	Shin et al.	HMDB0000123	ENSG00000100288	FALSE
MR-PCA	7761_125_CHKB_CHKB	CHKB	M32339	alanine	-0.00645705	0.0981233	0.947533	DeCODE	Q9Y259	Shin et al.	HMDB0000161	ENSG00000100288	FALSE
MR-PCA	7761_125_CHKB_CHKB	CHKB	M32425	dehydroepiandrosterone sulfate (dhea-s)	-0.129223	0.0981119	0.187805	DeCODE	Q9Y259	Shin et al.	HMDB0001032	ENSG00000100288	FALSE
MR-PCA	7761_125_CHKB_CHKB	CHKB	M32593	heme	0.0578244	0.108969	0.595663	DeCODE	Q9Y259	Shin et al.	HMDB0003178	ENSG00000100288	FALSE
MR-PCA	7761_125_CHKB_CHKB	CHKB	M33453	alpha-ketoglutarate	0.0207201	0.111215	0.852204	DeCODE	Q9Y259	Shin et al.	HMDB0000208	ENSG00000100288	FALSE
MR-PCA	7761_125_CHKB_CHKB	CHKB	bioa_001	alanine	-0.0507192	0.0289969	0.0802692	DeCODE	Q9Y259	Lotta et al.	HMDB0000161	ENSG00000100288	FALSE
MR-PCA	7761_125_CHKB_CHKB	CHKB	bioa_002	arginine	-0.0968372	0.047976	0.0435442	DeCODE	Q9Y259	Lotta et al.	HMDB0000517	ENSG00000100288	FALSE
MR-PCA	7761_125_CHKB_CHKB	CHKB	bioa_004	aspartate	0.0108113	0.0479371	0.821566	DeCODE	Q9Y259	Lotta et al.	HMDB0000191	ENSG00000100288	FALSE
MR-PCA	7761_125_CHKB_CHKB	CHKB	bioa_005	citrulline	-0.00949803	0.047759	0.842361	DeCODE	Q9Y259	Lotta et al.	HMDB0000904	ENSG00000100288	FALSE
MR-PCA	7761_125_CHKB_CHKB	CHKB	bioa_008	glycine	0.00976514	0.0301618	0.746121	DeCODE	Q9Y259	Lotta et al.	HMDB0000123	ENSG00000100288	FALSE
MR-PCA	7761_125_CHKB_CHKB	CHKB	bioa_013	methionine	-0.0292159	0.0477881	0.540959	DeCODE	Q9Y259	Lotta et al.	HMDB0000696	ENSG00000100288	FALSE
MR-PCA	7761_125_CHKB_CHKB	CHKB	bioa_014	ornithine	-0.0183982	0.0478239	0.700455	DeCODE	Q9Y259	Lotta et al.	HMDB0000214	ENSG00000100288	FALSE
MR-PCA	7761_125_CHKB_CHKB	CHKB	bioa_015	phenylethylamine	0.0226755	0.0523292	0.66478	DeCODE	Q9Y259	Lotta et al.	HMDB0012275	ENSG00000100288	FALSE
MR-PCA	7761_125_CHKB_CHKB	CHKB	bioa_018	serine	0.0272017	0.0477977	0.569287	DeCODE	Q9Y259	Lotta et al.	HMDB0000187	ENSG00000100288	FALSE
MR-PCA	7761_125_CHKB_CHKB	CHKB	bioa_020	tryptophan	0.0440858	0.0477832	0.356204	DeCODE	Q9Y259	Lotta et al.	HMDB0000929	ENSG00000100288	FALSE
MR-PCA	7761_125_CHKB_CHKB	CHKB	bioa_023	n-acetylornithine	-0.00817926	0.0480018	0.8647	DeCODE	Q9Y259	Lotta et al.	HMDB0003357	ENSG00000100288	FALSE
MR-PCA	7761_125_CHKB_CHKB	CHKB	bioa_031	sarcosine	-0.014045	0.0320796	0.661519	DeCODE	Q9Y259	Lotta et al.	HMDB0000271	ENSG00000100288	FALSE
MR-PCA	7761_125_CHKB_CHKB	CHKB	bioa_032	serotonin	0.0572758	0.0611723	0.349117	DeCODE	Q9Y259	Lotta et al.	HMDB0000259	ENSG00000100288	FALSE
MR-PCA	7761_125_CHKB_CHKB	CHKB	bioa_033	spermidine	0.0120782	0.0375552	0.747748	DeCODE	Q9Y259	Lotta et al.	HMDB0001257	ENSG00000100288	FALSE
MR-PCA	7761_125_CHKB_CHKB	CHKB	bior_002	acetylcarnitine (c2)	0.0249142	0.0477566	0.601885	DeCODE	Q9Y259	Lotta et al.	HMDB0000201	ENSG00000100288	FALSE
MR-PCA	7761_125_CHKB_CHKB	CHKB	met-d-Acetate	acetate	0.0506058	0.0146223	0.000538426	DeCODE	Q9Y259	Borges et al.	HMDB0000042	ENSG00000100288	FALSE
MR-PCA	7761_125_CHKB_CHKB	CHKB	met-d-Acetoacetate	acetoacetate	-0.000948573	0.0146205	0.94827	DeCODE	Q9Y259	Borges et al.	HMDB0000060	ENSG00000100288	FALSE
MR-PCA	7761_125_CHKB_CHKB	CHKB	met-d-Ala	alanine	0.0110926	0.0146205	0.448032	DeCODE	Q9Y259	Borges et al.	HMDB0000161	ENSG00000100288	FALSE
MR-PCA	7761_125_CHKB_CHKB	CHKB	met-d-Gly	glycine	0.00994311	0.0146271	0.496647	DeCODE	Q9Y259	Borges et al.	HMDB0000123	ENSG00000100288	FALSE
MR-PCA	7761_125_CHKB_CHKB	CHKB	met-d-LA	linoleate (18:2n6)	0.00123135	0.0146253	0.932902	DeCODE	Q9Y259	Borges et al.	HMDB0006270,HMDB0000673	ENSG00000100288	FALSE
MR-PCA	7761_125_CHKB_CHKB	CHKB	met-d-Phe	phenylalanine	0.00410587	0.0146237	0.778888	DeCODE	Q9Y259	Borges et al.	HMDB0000159	ENSG00000100288	FALSE
MR-PCA	7761_125_CHKB_CHKB	CHKB	met-d-Pyruvate	pyruvate	-0.00203191	0.0146413	0.889624	DeCODE	Q9Y259	Borges et al.	HMDB0000243	ENSG00000100288	FALSE
MR-PCA	7999_23_ENTPD1_CD39	ENTPD1	GCST90199627	n-alpha-acetylornithine	-0.0116751	0.122109	0.923828	DeCODE	P49961	Chen et al.	HMDB0003357	ENSG00000138185	FALSE
MR-PCA	7999_23_ENTPD1_CD39	ENTPD1	GCST90199628	3-methylhistidine	0.140606	0.100423	0.161473	DeCODE	P49961	Chen et al.	HMDB0000479	ENSG00000138185	FALSE
MR-PCA	7999_23_ENTPD1_CD39	ENTPD1	GCST90199629	glycerophosphorylcholine (gpc)	-0.106787	0.100892	0.289859	DeCODE	P49961	Chen et al.	HMDB0000086	ENSG00000138185	FALSE
MR-PCA	7999_23_ENTPD1_CD39	ENTPD1	GCST90199669	acetylcarnitine (c2)	0.0624438	0.100592	0.534756	DeCODE	P49961	Chen et al.	HMDB0000201	ENSG00000138185	FALSE
MR-PCA	7999_23_ENTPD1_CD39	ENTPD1	GCST90199673	dehydroepiandrosterone sulfate (dhea-s)	0.0715313	0.100802	0.477937	DeCODE	P49961	Chen et al.	HMDB0001032	ENSG00000138185	FALSE
MR-PCA	7999_23_ENTPD1_CD39	ENTPD1	GCST90199691	1-methylhistidine	0.0285111	0.100813	0.777321	DeCODE	P49961	Chen et al.	HMDB0000001	ENSG00000138185	FALSE
MR-PCA	7999_23_ENTPD1_CD39	ENTPD1	GCST90199845	sphinganine-1-phosphate	-0.110776	0.101426	0.274751	DeCODE	P49961	Chen et al.	HMDB0001383	ENSG00000138185	FALSE
MR-PCA	7999_23_ENTPD1_CD39	ENTPD1	GCST90199896	sulfate*	0.0729235	0.100787	0.469349	DeCODE	P49961	Chen et al.	HMDB01448	ENSG00000138185	FALSE
MR-PCA	7999_23_ENTPD1_CD39	ENTPD1	GCST90199972	sphingomyelin (d18:1/24:1, d18:2/24:0)*	-0.0672926	0.100563	0.503393	DeCODE	P49961	Chen et al.	HMDB0012107	ENSG00000138185	FALSE
MR-PCA	7999_23_ENTPD1_CD39	ENTPD1	GCST90200001	sphingomyelin (d18:1/20:0, d16:1/22:0)*	-0.0827658	0.100626	0.410785	DeCODE	P49961	Chen et al.	HMDB0012102	ENSG00000138185	FALSE
MR-PCA	7999_23_ENTPD1_CD39	ENTPD1	GCST90200049	myristoyl dihydrosphingomyelin (d18:0/14:0)*	0.0674404	0.100636	0.502766	DeCODE	P49961	Chen et al.	HMDB0012085	ENSG00000138185	FALSE
MR-PCA	7999_23_ENTPD1_CD39	ENTPD1	GCST90200056	sphingomyelin (d18:0/18:0, d19:0/17:0)*	0.0546791	0.100517	0.586457	DeCODE	P49961	Chen et al.	HMDB0012087	ENSG00000138185	FALSE
MR-PCA	7999_23_ENTPD1_CD39	ENTPD1	GCST90200279	pantothenate	-0.0998611	0.101009	0.322844	DeCODE	P49961	Chen et al.	HMDB0000210	ENSG00000138185	FALSE
MR-PCA	7999_23_ENTPD1_CD39	ENTPD1	GCST90200283	3-ureidopropionate	-0.0737496	0.105269	0.483563	DeCODE	P49961	Chen et al.	HMDB0000026	ENSG00000138185	FALSE
MR-PCA	7999_23_ENTPD1_CD39	ENTPD1	GCST90200291	sarcosine	0.0212162	0.10083	0.833344	DeCODE	P49961	Chen et al.	HMDB0000271	ENSG00000138185	FALSE
MR-PCA	7999_23_ENTPD1_CD39	ENTPD1	GCST90200296	methyl indole-3-acetate	0.000973725	0.109041	0.992875	DeCODE	P49961	Chen et al.	HMDB0029738	ENSG00000138185	FALSE
MR-PCA	7999_23_ENTPD1_CD39	ENTPD1	GCST90200306	butyrate/isobutyrate (4:0)	0.170313	0.102194	0.0956015	DeCODE	P49961	Chen et al.	HMDB0000039	ENSG00000138185	FALSE
MR-PCA	7999_23_ENTPD1_CD39	ENTPD1	GCST90200314	n-acetylneuraminate	-0.133757	0.100967	0.185253	DeCODE	P49961	Chen et al.	HMDB0000230	ENSG00000138185	FALSE
MR-PCA	7999_23_ENTPD1_CD39	ENTPD1	GCST90200318	acetoacetate	0.00947469	0.110207	0.931489	DeCODE	P49961	Chen et al.	HMDB0000060	ENSG00000138185	FALSE
MR-PCA	7999_23_ENTPD1_CD39	ENTPD1	GCST90200319	cys-gly, oxidized	-0.145361	0.100625	0.148574	DeCODE	P49961	Chen et al.	HMDB0000078	ENSG00000138185	FALSE
MR-PCA	7999_23_ENTPD1_CD39	ENTPD1	GCST90200323	creatine	-0.184095	0.100449	0.0668435	DeCODE	P49961	Chen et al.	HMDB0000064	ENSG00000138185	FALSE
MR-PCA	7999_23_ENTPD1_CD39	ENTPD1	GCST90200325	glycerol	0.041997	0.100454	0.675894	DeCODE	P49961	Chen et al.	HMDB0000131	ENSG00000138185	FALSE
MR-PCA	7999_23_ENTPD1_CD39	ENTPD1	GCST90200327	choline	-0.0687088	0.100579	0.494524	DeCODE	P49961	Chen et al.	HMDB0000097	ENSG00000138185	FALSE
MR-PCA	7999_23_ENTPD1_CD39	ENTPD1	GCST90200335	stearoyl sphingomyelin (d18:1/18:0)	-0.091982	0.100615	0.360614	DeCODE	P49961	Chen et al.	HMDB0001348	ENSG00000138185	FALSE
MR-PCA	7999_23_ENTPD1_CD39	ENTPD1	GCST90200336	n-palmitoyl-sphingosine (d18:1/16:0)	0.0355424	0.100557	0.723748	DeCODE	P49961	Chen et al.	HMDB0004949	ENSG00000138185	FALSE
MR-PCA	7999_23_ENTPD1_CD39	ENTPD1	GCST90200341	n-stearoyl-sphingosine (d18:1/18:0)*	-0.0267901	0.100641	0.79009	DeCODE	P49961	Chen et al.	HMDB0004950	ENSG00000138185	FALSE
MR-PCA	7999_23_ENTPD1_CD39	ENTPD1	GCST90200345	s-adenosylhomocysteine (sah)	0.0604893	0.116667	0.604123	DeCODE	P49961	Chen et al.	HMDB00939	ENSG00000138185	FALSE
MR-PCA	7999_23_ENTPD1_CD39	ENTPD1	GCST90200351	n-acetylputrescine	0.146316	0.100694	0.1462	DeCODE	P49961	Chen et al.	HMDB0002064	ENSG00000138185	FALSE
MR-PCA	7999_23_ENTPD1_CD39	ENTPD1	GCST90200354	linoleate (18:2n6)	-0.0630032	0.100604	0.53115	DeCODE	P49961	Chen et al.	HMDB0006270,HMDB0000673	ENSG00000138185	FALSE
MR-PCA	7999_23_ENTPD1_CD39	ENTPD1	GCST90200355	adenosine 5'-diphosphate (adp)	0.122097	0.134678	0.364627	DeCODE	P49961	Chen et al.	HMDB0001341	ENSG00000138185	FALSE
MR-PCA	7999_23_ENTPD1_CD39	ENTPD1	GCST90200356	adenosine 5'-monophosphate (amp)	0.239777	0.100832	0.017408	DeCODE	P49961	Chen et al.	HMDB0000045	ENSG00000138185	FALSE
MR-PCA	7999_23_ENTPD1_CD39	ENTPD1	GCST90200358	arachidonate (20:4n6)	-0.0419865	0.100529	0.676199	DeCODE	P49961	Chen et al.	HMDB0001043	ENSG00000138185	FALSE
MR-PCA	7999_23_ENTPD1_CD39	ENTPD1	GCST90200361	beta-alanine	0.009991	0.101505	0.921592	DeCODE	P49961	Chen et al.	HMDB0000056	ENSG00000138185	FALSE
MR-PCA	7999_23_ENTPD1_CD39	ENTPD1	GCST90200362	succinate	-0.112185	0.102591	0.274169	DeCODE	P49961	Chen et al.	HMDB0000254	ENSG00000138185	FALSE
MR-PCA	7999_23_ENTPD1_CD39	ENTPD1	GCST90200363	choline phosphate	0.0663598	0.100696	0.509889	DeCODE	P49961	Chen et al.	HMDB0001565	ENSG00000138185	FALSE
MR-PCA	7999_23_ENTPD1_CD39	ENTPD1	GCST90200364	cysteinylglycine	0.120966	0.100886	0.230513	DeCODE	P49961	Chen et al.	HMDB0000078	ENSG00000138185	FALSE
MR-PCA	7999_23_ENTPD1_CD39	ENTPD1	GCST90200370	aspartate	-0.00819959	0.100647	0.935069	DeCODE	P49961	Chen et al.	HMDB0000191	ENSG00000138185	FALSE
MR-PCA	7999_23_ENTPD1_CD39	ENTPD1	GCST90200372	arginine	0.0467877	0.100741	0.642336	DeCODE	P49961	Chen et al.	HMDB0000517	ENSG00000138185	FALSE
MR-PCA	7999_23_ENTPD1_CD39	ENTPD1	GCST90200374	sphinganine	-0.0535527	0.106082	0.613684	DeCODE	P49961	Chen et al.	HMDB0000269	ENSG00000138185	FALSE
MR-PCA	7999_23_ENTPD1_CD39	ENTPD1	GCST90200376	flavin adenine dinucleotide (fad)	-0.0242578	0.115591	0.833778	DeCODE	P49961	Chen et al.	HMDB0001248	ENSG00000138185	FALSE
MR-PCA	7999_23_ENTPD1_CD39	ENTPD1	GCST90200378	cortisol	-0.0211198	0.101017	0.834392	DeCODE	P49961	Chen et al.	HMDB0000063	ENSG00000138185	FALSE
MR-PCA	7999_23_ENTPD1_CD39	ENTPD1	GCST90200383	cystathionine	0.0838778	0.102134	0.411503	DeCODE	P49961	Chen et al.	HMDB0000099	ENSG00000138185	FALSE
MR-PCA	7999_23_ENTPD1_CD39	ENTPD1	GCST90200384	guanidinoacetate	-0.0997404	0.100739	0.322133	DeCODE	P49961	Chen et al.	HMDB0000128	ENSG00000138185	FALSE
MR-PCA	7999_23_ENTPD1_CD39	ENTPD1	GCST90200385	sphingosine	-0.0929833	0.102343	0.363592	DeCODE	P49961	Chen et al.	HMDB0000252	ENSG00000138185	FALSE
MR-PCA	7999_23_ENTPD1_CD39	ENTPD1	GCST90200390	stearate (18:0)	-0.0301545	0.10053	0.764211	DeCODE	P49961	Chen et al.	HMDB0000827	ENSG00000138185	FALSE
MR-PCA	7999_23_ENTPD1_CD39	ENTPD1	GCST90200391	methionine	0.116592	0.100835	0.247569	DeCODE	P49961	Chen et al.	HMDB0000696	ENSG00000138185	FALSE
MR-PCA	7999_23_ENTPD1_CD39	ENTPD1	GCST90200393	phosphate	0.161366	0.100665	0.108933	DeCODE	P49961	Chen et al.	HMDB0001429	ENSG00000138185	TRUE
MR-PCA	7999_23_ENTPD1_CD39	ENTPD1	GCST90200394	inosine	-0.214446	0.130069	0.0992066	DeCODE	P49961	Chen et al.	HMDB0000195	ENSG00000138185	FALSE
MR-PCA	7999_23_ENTPD1_CD39	ENTPD1	GCST90200395	inosine 5'-monophosphate (imp)	0.0100029	0.134244	0.940602	DeCODE	P49961	Chen et al.	HMDB0000175	ENSG00000138185	FALSE
MR-PCA	7999_23_ENTPD1_CD39	ENTPD1	GCST90200396	phenylalanine	0.0527086	0.1008	0.601043	DeCODE	P49961	Chen et al.	HMDB0000159	ENSG00000138185	FALSE
MR-PCA	7999_23_ENTPD1_CD39	ENTPD1	GCST90200397	palmitate (16:0)	-0.0184127	0.100547	0.8547	DeCODE	P49961	Chen et al.	HMDB0000220	ENSG00000138185	FALSE
MR-PCA	7999_23_ENTPD1_CD39	ENTPD1	GCST90200400	nicotinamide	0.0940676	0.10153	0.354186	DeCODE	P49961	Chen et al.	HMDB0001406	ENSG00000138185	FALSE
MR-PCA	7999_23_ENTPD1_CD39	ENTPD1	GCST90200403	citrulline	0.227004	0.10121	0.0249035	DeCODE	P49961	Chen et al.	HMDB0000904	ENSG00000138185	FALSE
MR-PCA	7999_23_ENTPD1_CD39	ENTPD1	GCST90200404	ornithine	0.299217	0.100587	0.00293259	DeCODE	P49961	Chen et al.	HMDB0000214	ENSG00000138185	FALSE
MR-PCA	7999_23_ENTPD1_CD39	ENTPD1	GCST90200405	retinol (vitamin a)	-0.0842362	0.100679	0.40277	DeCODE	P49961	Chen et al.	HMDB0000305	ENSG00000138185	FALSE
MR-PCA	7999_23_ENTPD1_CD39	ENTPD1	GCST90200406	1-methylnicotinamide	-0.0552098	0.101005	0.58465	DeCODE	P49961	Chen et al.	HMDB0000699	ENSG00000138185	FALSE
MR-PCA	7999_23_ENTPD1_CD39	ENTPD1	GCST90200407	uridine	-0.000779849	0.100648	0.993818	DeCODE	P49961	Chen et al.	HMDB0000296	ENSG00000138185	FALSE
MR-PCA	7999_23_ENTPD1_CD39	ENTPD1	GCST90200415	serine	-0.0174952	0.100538	0.861853	DeCODE	P49961	Chen et al.	HMDB0000187	ENSG00000138185	FALSE
MR-PCA	7999_23_ENTPD1_CD39	ENTPD1	GCST90200417	urea	0.0339634	0.100743	0.73602	DeCODE	P49961	Chen et al.	HMDB0000294	ENSG00000138185	FALSE
MR-PCA	7999_23_ENTPD1_CD39	ENTPD1	GCST90200418	pyridoxal	-0.207138	0.102082	0.0424444	DeCODE	P49961	Chen et al.	HMDB0001545	ENSG00000138185	FALSE
MR-PCA	7999_23_ENTPD1_CD39	ENTPD1	GCST90200422	serotonin	0.0904357	0.105591	0.391739	DeCODE	P49961	Chen et al.	HMDB0000259	ENSG00000138185	FALSE
MR-PCA	7999_23_ENTPD1_CD39	ENTPD1	GCST90200423	spermidine	-0.00726737	0.10667	0.945682	DeCODE	P49961	Chen et al.	HMDB0001257	ENSG00000138185	FALSE
MR-PCA	7999_23_ENTPD1_CD39	ENTPD1	GCST90200429	cytidine	-0.0202871	0.104477	0.846038	DeCODE	P49961	Chen et al.	HMDB0000089	ENSG00000138185	FALSE
MR-PCA	7999_23_ENTPD1_CD39	ENTPD1	GCST90200430	pyruvate	-0.0288354	0.100616	0.774427	DeCODE	P49961	Chen et al.	HMDB0000243	ENSG00000138185	FALSE
MR-PCA	7999_23_ENTPD1_CD39	ENTPD1	GCST90200431	alanine	-0.0134884	0.100574	0.893312	DeCODE	P49961	Chen et al.	HMDB0000161	ENSG00000138185	FALSE
MR-PCA	7999_23_ENTPD1_CD39	ENTPD1	GCST90200437	fructose	-0.014158	0.101362	0.888915	DeCODE	P49961	Chen et al.	HMDB0000660	ENSG00000138185	FALSE
MR-PCA	7999_23_ENTPD1_CD39	ENTPD1	GCST90200438	alpha-ketobutyrate	0.140762	0.101016	0.16348	DeCODE	P49961	Chen et al.	HMDB0000005	ENSG00000138185	FALSE
MR-PCA	7999_23_ENTPD1_CD39	ENTPD1	GCST90200439	cysteine	0.128195	0.100873	0.203778	DeCODE	P49961	Chen et al.	HMDB0000574	ENSG00000138185	FALSE
MR-PCA	7999_23_ENTPD1_CD39	ENTPD1	GCST90200441	tryptophan	-0.0206665	0.100759	0.837487	DeCODE	P49961	Chen et al.	HMDB0000929	ENSG00000138185	FALSE
MR-PCA	7999_23_ENTPD1_CD39	ENTPD1	GCST90200447	maltose	0.0132225	0.114731	0.908249	DeCODE	P49961	Chen et al.	HMDB0000163	ENSG00000138185	FALSE
MR-PCA	7999_23_ENTPD1_CD39	ENTPD1	GCST90200455	alpha-ketoglutarate	-7.51918e-05	0.100898	0.999405	DeCODE	P49961	Chen et al.	HMDB0000208	ENSG00000138185	FALSE
MR-PCA	7999_23_ENTPD1_CD39	ENTPD1	GCST90200684	n-acetyl-aspartyl-glutamate (naag)	0.0340552	0.104152	0.743686	DeCODE	P49961	Chen et al.	HMDB0001067	ENSG00000138185	FALSE
MR-PCA	7999_23_ENTPD1_CD39	ENTPD1	GCST90200687	bilirubin (e,z or z,e)*	0.0278317	0.100742	0.782344	DeCODE	P49961	Chen et al.	HMDB0000488	ENSG00000138185	FALSE
MR-PCA	7999_23_ENTPD1_CD39	ENTPD1	GCST90200691	n-delta-acetylornithine	-0.074418	0.100611	0.459508	DeCODE	P49961	Chen et al.	HMDB0003357	ENSG00000138185	FALSE
MR-PCA	7999_23_ENTPD1_CD39	ENTPD1	GCST90200704	bilirubin (z,z)	0.0427291	0.100601	0.671028	DeCODE	P49961	Chen et al.	HMDB0000054	ENSG00000138185	FALSE
MR-PCA	7999_23_ENTPD1_CD39	ENTPD1	GCST90200706	biliverdin	0.138176	0.10059	0.169549	DeCODE	P49961	Chen et al.	HMDB0001008	ENSG00000138185	FALSE
MR-PCA	7999_23_ENTPD1_CD39	ENTPD1	GCST90200707	glycine	-0.17012	0.100585	0.0907788	DeCODE	P49961	Chen et al.	HMDB0000123	ENSG00000138185	FALSE
MR-PCA	7999_23_ENTPD1_CD39	ENTPD1	M00054	tryptophan	-0.274898	0.134944	0.0416371	DeCODE	P49961	Shin et al.	HMDB0000929	ENSG00000138185	FALSE
MR-PCA	7999_23_ENTPD1_CD39	ENTPD1	M00555	adenosine	0.169266	0.13505	0.210076	DeCODE	P49961	Shin et al.	HMDB0000050	ENSG00000138185	FALSE
MR-PCA	7999_23_ENTPD1_CD39	ENTPD1	M00577	fructose	0.180286	0.135164	0.182259	DeCODE	P49961	Shin et al.	HMDB0000660	ENSG00000138185	FALSE
MR-PCA	7999_23_ENTPD1_CD39	ENTPD1	M00599	pyruvate	-0.132857	0.136053	0.328814	DeCODE	P49961	Shin et al.	HMDB0000243	ENSG00000138185	FALSE
MR-PCA	7999_23_ENTPD1_CD39	ENTPD1	M00606	uridine	-0.0644575	0.134983	0.63299	DeCODE	P49961	Shin et al.	HMDB0000296	ENSG00000138185	FALSE
MR-PCA	7999_23_ENTPD1_CD39	ENTPD1	M01105	linoleate (18:2n6)	-0.0363271	0.135168	0.788118	DeCODE	P49961	Shin et al.	HMDB0006270,HMDB0000673	ENSG00000138185	FALSE
MR-PCA	7999_23_ENTPD1_CD39	ENTPD1	M01110	arachidonate (20:4n6)	-0.175276	0.134845	0.193658	DeCODE	P49961	Shin et al.	HMDB0001043	ENSG00000138185	FALSE
MR-PCA	7999_23_ENTPD1_CD39	ENTPD1	M01123	inosine	0.435086	0.225173	0.0533315	DeCODE	P49961	Shin et al.	HMDB0000195	ENSG00000138185	FALSE
MR-PCA	7999_23_ENTPD1_CD39	ENTPD1	M01302	methionine	-0.149014	0.135024	0.269761	DeCODE	P49961	Shin et al.	HMDB0000696	ENSG00000138185	FALSE
MR-PCA	7999_23_ENTPD1_CD39	ENTPD1	M01336	palmitate (16:0)	0.0585466	0.134986	0.66449	DeCODE	P49961	Shin et al.	HMDB0000220	ENSG00000138185	FALSE
MR-PCA	7999_23_ENTPD1_CD39	ENTPD1	M01358	stearate (18:0)	-0.0565802	0.134979	0.675085	DeCODE	P49961	Shin et al.	HMDB0000827	ENSG00000138185	FALSE
MR-PCA	7999_23_ENTPD1_CD39	ENTPD1	M01493	ornithine	0.0340895	0.135398	0.801217	DeCODE	P49961	Shin et al.	HMDB0000214	ENSG00000138185	FALSE
MR-PCA	7999_23_ENTPD1_CD39	ENTPD1	M01508	pantothenate	-0.0851291	0.136791	0.533724	DeCODE	P49961	Shin et al.	HMDB0000210	ENSG00000138185	FALSE
MR-PCA	7999_23_ENTPD1_CD39	ENTPD1	M01638	arginine	0.0714672	0.137324	0.602766	DeCODE	P49961	Shin et al.	HMDB0000517	ENSG00000138185	FALSE
MR-PCA	7999_23_ENTPD1_CD39	ENTPD1	M01640	ascorbate (vitamin c)	0.162846	0.254851	0.522832	DeCODE	P49961	Shin et al.	HMDB0000044	ENSG00000138185	FALSE
MR-PCA	7999_23_ENTPD1_CD39	ENTPD1	M01670	urea	-0.137478	0.135023	0.308592	DeCODE	P49961	Shin et al.	HMDB0000294	ENSG00000138185	FALSE
MR-PCA	7999_23_ENTPD1_CD39	ENTPD1	M01712	cortisol	0.0181741	0.135052	0.892951	DeCODE	P49961	Shin et al.	HMDB0000063	ENSG00000138185	FALSE
MR-PCA	7999_23_ENTPD1_CD39	ENTPD1	M01827	riboflavin (vitamin b2)	-0.120346	0.293252	0.681524	DeCODE	P49961	Shin et al.	HMDB0000244	ENSG00000138185	FALSE
MR-PCA	7999_23_ENTPD1_CD39	ENTPD1	M02132	citrulline	0.381833	0.134951	0.0046631	DeCODE	P49961	Shin et al.	HMDB0000904	ENSG00000138185	FALSE
MR-PCA	7999_23_ENTPD1_CD39	ENTPD1	M02137	biliverdin	0.121138	0.146389	0.407948	DeCODE	P49961	Shin et al.	HMDB0001008	ENSG00000138185	FALSE
MR-PCA	7999_23_ENTPD1_CD39	ENTPD1	M02342	serotonin (5ht)	0.112261	0.152089	0.46044	DeCODE	P49961	Shin et al.	HMDB0000259	ENSG00000138185	FALSE
MR-PCA	7999_23_ENTPD1_CD39	ENTPD1	M11438	phosphate	-0.0586113	0.135087	0.664377	DeCODE	P49961	Shin et al.	HMDB0001429	ENSG00000138185	TRUE
MR-PCA	7999_23_ENTPD1_CD39	ENTPD1	M15122	glycerol	-0.115425	0.134996	0.392536	DeCODE	P49961	Shin et al.	HMDB0000131	ENSG00000138185	FALSE
MR-PCA	7999_23_ENTPD1_CD39	ENTPD1	M15488	acetylphosphate	0.169266	0.13505	0.210076	DeCODE	P49961	Shin et al.	HMDB0001494	ENSG00000138185	FALSE
MR-PCA	7999_23_ENTPD1_CD39	ENTPD1	M15506	choline	0.0164211	0.135381	0.903457	DeCODE	P49961	Shin et al.	HMDB0000097	ENSG00000138185	FALSE
MR-PCA	7999_23_ENTPD1_CD39	ENTPD1	M15630	n-acetylornithine	-0.0854782	0.136922	0.53244	DeCODE	P49961	Shin et al.	HMDB0003357	ENSG00000138185	FALSE
MR-PCA	7999_23_ENTPD1_CD39	ENTPD1	M15677	3-methylhistidine	0.0577554	0.156051	0.711303	DeCODE	P49961	Shin et al.	HMDB0000479	ENSG00000138185	FALSE
MR-PCA	7999_23_ENTPD1_CD39	ENTPD1	M15990	glycerophosphorylcholine (gpc)	0.254039	0.140559	0.070708	DeCODE	P49961	Shin et al.	HMDB0000086	ENSG00000138185	FALSE
MR-PCA	7999_23_ENTPD1_CD39	ENTPD1	M15996	aspartate	0.115109	0.13566	0.396154	DeCODE	P49961	Shin et al.	HMDB0000191	ENSG00000138185	FALSE
MR-PCA	7999_23_ENTPD1_CD39	ENTPD1	M20489	glucose	-0.115352	0.135239	0.393686	DeCODE	P49961	Shin et al.	HMDB0000122	ENSG00000138185	FALSE
MR-PCA	7999_23_ENTPD1_CD39	ENTPD1	M21044	2-hydroxybutyrate (ahb)	-0.0286853	0.134876	0.831577	DeCODE	P49961	Shin et al.	HMDB0000008	ENSG00000138185	FALSE
MR-PCA	7999_23_ENTPD1_CD39	ENTPD1	M27718	creatine	-0.0440197	0.134795	0.743995	DeCODE	P49961	Shin et al.	HMDB0000064	ENSG00000138185	FALSE
MR-PCA	7999_23_ENTPD1_CD39	ENTPD1	M31453	cysteine	0.0568341	0.135871	0.675731	DeCODE	P49961	Shin et al.	HMDB0000574	ENSG00000138185	FALSE
MR-PCA	7999_23_ENTPD1_CD39	ENTPD1	M32198	acetylcarnitine (c2)	-0.0584589	0.134946	0.664868	DeCODE	P49961	Shin et al.	HMDB0000201	ENSG00000138185	FALSE
MR-PCA	7999_23_ENTPD1_CD39	ENTPD1	M32315	serine	-0.258402	0.135012	0.055631	DeCODE	P49961	Shin et al.	HMDB0000187	ENSG00000138185	FALSE
MR-PCA	7999_23_ENTPD1_CD39	ENTPD1	M32338	glycine	-0.135569	0.134967	0.315159	DeCODE	P49961	Shin et al.	HMDB0000123	ENSG00000138185	FALSE
MR-PCA	7999_23_ENTPD1_CD39	ENTPD1	M32339	alanine	-0.201905	0.135054	0.134917	DeCODE	P49961	Shin et al.	HMDB0000161	ENSG00000138185	FALSE
MR-PCA	7999_23_ENTPD1_CD39	ENTPD1	M32425	dehydroepiandrosterone sulfate (dhea-s)	0.147398	0.135039	0.275044	DeCODE	P49961	Shin et al.	HMDB0001032	ENSG00000138185	FALSE
MR-PCA	7999_23_ENTPD1_CD39	ENTPD1	M32593	heme	0.0620693	0.149991	0.679006	DeCODE	P49961	Shin et al.	HMDB0003178	ENSG00000138185	FALSE
MR-PCA	7999_23_ENTPD1_CD39	ENTPD1	M33453	alpha-ketoglutarate	-0.30024	0.153057	0.0498067	DeCODE	P49961	Shin et al.	HMDB0000208	ENSG00000138185	FALSE
MR-PCA	7999_23_ENTPD1_CD39	ENTPD1	bioa_001	alanine	-0.0587316	0.0392423	0.134487	DeCODE	P49961	Lotta et al.	HMDB0000161	ENSG00000138185	FALSE
MR-PCA	7999_23_ENTPD1_CD39	ENTPD1	bioa_002	arginine	0.0520388	0.0660321	0.430648	DeCODE	P49961	Lotta et al.	HMDB0000517	ENSG00000138185	FALSE
MR-PCA	7999_23_ENTPD1_CD39	ENTPD1	bioa_004	aspartate	-0.0243069	0.0659813	0.712582	DeCODE	P49961	Lotta et al.	HMDB0000191	ENSG00000138185	FALSE
MR-PCA	7999_23_ENTPD1_CD39	ENTPD1	bioa_005	citrulline	0.176708	0.0657706	0.00721561	DeCODE	P49961	Lotta et al.	HMDB0000904	ENSG00000138185	FALSE
MR-PCA	7999_23_ENTPD1_CD39	ENTPD1	bioa_008	glycine	0.0143127	0.0409038	0.726406	DeCODE	P49961	Lotta et al.	HMDB0000123	ENSG00000138185	FALSE
MR-PCA	7999_23_ENTPD1_CD39	ENTPD1	bioa_013	methionine	-0.134278	0.0657735	0.0411992	DeCODE	P49961	Lotta et al.	HMDB0000696	ENSG00000138185	FALSE
MR-PCA	7999_23_ENTPD1_CD39	ENTPD1	bioa_014	ornithine	0.105493	0.0658148	0.108962	DeCODE	P49961	Lotta et al.	HMDB0000214	ENSG00000138185	FALSE
MR-PCA	7999_23_ENTPD1_CD39	ENTPD1	bioa_015	phenylethylamine	-0.0348389	0.0992499	0.725572	DeCODE	P49961	Lotta et al.	HMDB0012275	ENSG00000138185	FALSE
MR-PCA	7999_23_ENTPD1_CD39	ENTPD1	bioa_018	serine	-0.0061963	0.06579	0.924964	DeCODE	P49961	Lotta et al.	HMDB0000187	ENSG00000138185	FALSE
MR-PCA	7999_23_ENTPD1_CD39	ENTPD1	bioa_020	tryptophan	-0.153905	0.0657466	0.0192386	DeCODE	P49961	Lotta et al.	HMDB0000929	ENSG00000138185	FALSE
MR-PCA	7999_23_ENTPD1_CD39	ENTPD1	bioa_023	n-acetylornithine	-0.0919965	0.0660707	0.163802	DeCODE	P49961	Lotta et al.	HMDB0003357	ENSG00000138185	FALSE
MR-PCA	7999_23_ENTPD1_CD39	ENTPD1	bioa_031	sarcosine	0.018503	0.0605003	0.759732	DeCODE	P49961	Lotta et al.	HMDB0000271	ENSG00000138185	FALSE
MR-PCA	7999_23_ENTPD1_CD39	ENTPD1	bioa_032	serotonin	-0.0109773	0.0841968	0.896269	DeCODE	P49961	Lotta et al.	HMDB0000259	ENSG00000138185	FALSE
MR-PCA	7999_23_ENTPD1_CD39	ENTPD1	bioa_033	spermidine	-0.101937	0.0711385	0.151877	DeCODE	P49961	Lotta et al.	HMDB0001257	ENSG00000138185	FALSE
MR-PCA	7999_23_ENTPD1_CD39	ENTPD1	bior_002	acetylcarnitine (c2)	-0.176234	0.0657184	0.00732598	DeCODE	P49961	Lotta et al.	HMDB0000201	ENSG00000138185	FALSE
MR-PCA	7999_23_ENTPD1_CD39	ENTPD1	met-d-Acetate	acetate	0.00166016	0.0269404	0.950863	DeCODE	P49961	Borges et al.	HMDB0000042	ENSG00000138185	FALSE
MR-PCA	7999_23_ENTPD1_CD39	ENTPD1	met-d-Acetoacetate	acetoacetate	-0.00353493	0.026937	0.895594	DeCODE	P49961	Borges et al.	HMDB0000060	ENSG00000138185	FALSE
MR-PCA	7999_23_ENTPD1_CD39	ENTPD1	met-d-Ala	alanine	0.0523216	0.026937	0.0520928	DeCODE	P49961	Borges et al.	HMDB0000161	ENSG00000138185	FALSE
MR-PCA	7999_23_ENTPD1_CD39	ENTPD1	met-d-Gly	glycine	0.00254317	0.026949	0.924815	DeCODE	P49961	Borges et al.	HMDB0000123	ENSG00000138185	FALSE
MR-PCA	7999_23_ENTPD1_CD39	ENTPD1	met-d-LA	linoleate (18:2n6)	-0.0317778	0.0269457	0.238269	DeCODE	P49961	Borges et al.	HMDB0006270,HMDB0000673	ENSG00000138185	FALSE
MR-PCA	7999_23_ENTPD1_CD39	ENTPD1	met-d-Phe	phenylalanine	-0.0038562	0.0269429	0.886191	DeCODE	P49961	Borges et al.	HMDB0000159	ENSG00000138185	FALSE
MR-PCA	7999_23_ENTPD1_CD39	ENTPD1	met-d-Pyruvate	pyruvate	0.0824605	0.0269753	0.00223644	DeCODE	P49961	Borges et al.	HMDB0000243	ENSG00000138185	FALSE
MR-PCA	8269_327_ARSK_ARSK	ARSK	GCST90199627	n-alpha-acetylornithine	-0.484325	0.156759	0.0020041	DeCODE	Q6UWY0	Chen et al.	HMDB0003357	ENSG00000164291	FALSE
MR-PCA	8269_327_ARSK_ARSK	ARSK	GCST90199628	3-methylhistidine	0.112536	0.12892	0.382709	DeCODE	Q6UWY0	Chen et al.	HMDB0000479	ENSG00000164291	FALSE
MR-PCA	8269_327_ARSK_ARSK	ARSK	GCST90199629	glycerophosphorylcholine (gpc)	0.135559	0.129523	0.295283	DeCODE	Q6UWY0	Chen et al.	HMDB0000086	ENSG00000164291	FALSE
MR-PCA	8269_327_ARSK_ARSK	ARSK	GCST90199669	acetylcarnitine (c2)	0.0640149	0.129117	0.620043	DeCODE	Q6UWY0	Chen et al.	HMDB0000201	ENSG00000164291	FALSE
MR-PCA	8269_327_ARSK_ARSK	ARSK	GCST90199673	dehydroepiandrosterone sulfate (dhea-s)	0.284417	0.129386	0.0279344	DeCODE	Q6UWY0	Chen et al.	HMDB0001032	ENSG00000164291	TRUE
MR-PCA	8269_327_ARSK_ARSK	ARSK	GCST90199691	1-methylhistidine	-0.202963	0.129401	0.116771	DeCODE	Q6UWY0	Chen et al.	HMDB0000001	ENSG00000164291	FALSE
MR-PCA	8269_327_ARSK_ARSK	ARSK	GCST90199845	sphinganine-1-phosphate	-0.182557	0.130207	0.1609	DeCODE	Q6UWY0	Chen et al.	HMDB0001383	ENSG00000164291	FALSE
MR-PCA	8269_327_ARSK_ARSK	ARSK	GCST90199896	sulfate*	-0.107645	0.129381	0.405408	DeCODE	Q6UWY0	Chen et al.	HMDB01448	ENSG00000164291	FALSE
MR-PCA	8269_327_ARSK_ARSK	ARSK	GCST90199972	sphingomyelin (d18:1/24:1, d18:2/24:0)*	-0.0215208	0.129094	0.867601	DeCODE	Q6UWY0	Chen et al.	HMDB0012107	ENSG00000164291	FALSE
MR-PCA	8269_327_ARSK_ARSK	ARSK	GCST90200001	sphingomyelin (d18:1/20:0, d16:1/22:0)*	-0.0817205	0.129172	0.526964	DeCODE	Q6UWY0	Chen et al.	HMDB0012102	ENSG00000164291	FALSE
MR-PCA	8269_327_ARSK_ARSK	ARSK	GCST90200049	myristoyl dihydrosphingomyelin (d18:0/14:0)*	-0.093582	0.129197	0.468861	DeCODE	Q6UWY0	Chen et al.	HMDB0012085	ENSG00000164291	FALSE
MR-PCA	8269_327_ARSK_ARSK	ARSK	GCST90200056	sphingomyelin (d18:0/18:0, d19:0/17:0)*	-0.144475	0.129043	0.262889	DeCODE	Q6UWY0	Chen et al.	HMDB0012087	ENSG00000164291	FALSE
MR-PCA	8269_327_ARSK_ARSK	ARSK	GCST90200279	pantothenate	0.00243866	0.129663	0.984995	DeCODE	Q6UWY0	Chen et al.	HMDB0000210	ENSG00000164291	FALSE
MR-PCA	8269_327_ARSK_ARSK	ARSK	GCST90200283	3-ureidopropionate	-0.0024741	0.135144	0.985394	DeCODE	Q6UWY0	Chen et al.	HMDB0000026	ENSG00000164291	FALSE
MR-PCA	8269_327_ARSK_ARSK	ARSK	GCST90200291	sarcosine	0.0863503	0.129439	0.504699	DeCODE	Q6UWY0	Chen et al.	HMDB0000271	ENSG00000164291	FALSE
MR-PCA	8269_327_ARSK_ARSK	ARSK	GCST90200296	methyl indole-3-acetate	0.191767	0.139967	0.17066	DeCODE	Q6UWY0	Chen et al.	HMDB0029738	ENSG00000164291	FALSE
MR-PCA	8269_327_ARSK_ARSK	ARSK	GCST90200306	butyrate/isobutyrate (4:0)	-0.0717661	0.1312	0.584379	DeCODE	Q6UWY0	Chen et al.	HMDB0000039	ENSG00000164291	FALSE
MR-PCA	8269_327_ARSK_ARSK	ARSK	GCST90200314	n-acetylneuraminate	-0.0544952	0.129614	0.674163	DeCODE	Q6UWY0	Chen et al.	HMDB0000230	ENSG00000164291	FALSE
MR-PCA	8269_327_ARSK_ARSK	ARSK	GCST90200318	acetoacetate	-0.0707654	0.141367	0.616666	DeCODE	Q6UWY0	Chen et al.	HMDB0000060	ENSG00000164291	FALSE
MR-PCA	8269_327_ARSK_ARSK	ARSK	GCST90200319	cys-gly, oxidized	-0.156729	0.129177	0.225019	DeCODE	Q6UWY0	Chen et al.	HMDB0000078	ENSG00000164291	FALSE
MR-PCA	8269_327_ARSK_ARSK	ARSK	GCST90200323	creatine	-0.0595447	0.128951	0.644252	DeCODE	Q6UWY0	Chen et al.	HMDB0000064	ENSG00000164291	FALSE
MR-PCA	8269_327_ARSK_ARSK	ARSK	GCST90200325	glycerol	-0.0612409	0.128955	0.634858	DeCODE	Q6UWY0	Chen et al.	HMDB0000131	ENSG00000164291	FALSE
MR-PCA	8269_327_ARSK_ARSK	ARSK	GCST90200327	choline	-0.110896	0.129129	0.390449	DeCODE	Q6UWY0	Chen et al.	HMDB0000097	ENSG00000164291	FALSE
MR-PCA	8269_327_ARSK_ARSK	ARSK	GCST90200335	stearoyl sphingomyelin (d18:1/18:0)	-0.0976407	0.129164	0.449685	DeCODE	Q6UWY0	Chen et al.	HMDB0001348	ENSG00000164291	FALSE
MR-PCA	8269_327_ARSK_ARSK	ARSK	GCST90200336	n-palmitoyl-sphingosine (d18:1/16:0)	-0.0809734	0.129103	0.530527	DeCODE	Q6UWY0	Chen et al.	HMDB0004949	ENSG00000164291	FALSE
MR-PCA	8269_327_ARSK_ARSK	ARSK	GCST90200341	n-stearoyl-sphingosine (d18:1/18:0)*	0.0884494	0.129198	0.493594	DeCODE	Q6UWY0	Chen et al.	HMDB0004950	ENSG00000164291	FALSE
MR-PCA	8269_327_ARSK_ARSK	ARSK	GCST90200345	s-adenosylhomocysteine (sah)	0.0172609	0.149769	0.908247	DeCODE	Q6UWY0	Chen et al.	HMDB00939	ENSG00000164291	FALSE
MR-PCA	8269_327_ARSK_ARSK	ARSK	GCST90200351	n-acetylputrescine	-0.0889171	0.129282	0.491594	DeCODE	Q6UWY0	Chen et al.	HMDB0002064	ENSG00000164291	FALSE
MR-PCA	8269_327_ARSK_ARSK	ARSK	GCST90200354	linoleate (18:2n6)	-0.104634	0.129146	0.417825	DeCODE	Q6UWY0	Chen et al.	HMDB0006270,HMDB0000673	ENSG00000164291	FALSE
MR-PCA	8269_327_ARSK_ARSK	ARSK	GCST90200355	adenosine 5'-diphosphate (adp)	0.16207	0.172814	0.348333	DeCODE	Q6UWY0	Chen et al.	HMDB0001341	ENSG00000164291	FALSE
MR-PCA	8269_327_ARSK_ARSK	ARSK	GCST90200356	adenosine 5'-monophosphate (amp)	0.155044	0.129473	0.23111	DeCODE	Q6UWY0	Chen et al.	HMDB0000045	ENSG00000164291	FALSE
MR-PCA	8269_327_ARSK_ARSK	ARSK	GCST90200358	arachidonate (20:4n6)	0.0211914	0.129047	0.869563	DeCODE	Q6UWY0	Chen et al.	HMDB0001043	ENSG00000164291	FALSE
MR-PCA	8269_327_ARSK_ARSK	ARSK	GCST90200361	beta-alanine	-0.196456	0.130304	0.131639	DeCODE	Q6UWY0	Chen et al.	HMDB0000056	ENSG00000164291	FALSE
MR-PCA	8269_327_ARSK_ARSK	ARSK	GCST90200362	succinate	-0.0605712	0.131697	0.645569	DeCODE	Q6UWY0	Chen et al.	HMDB0000254	ENSG00000164291	FALSE
MR-PCA	8269_327_ARSK_ARSK	ARSK	GCST90200363	choline phosphate	-0.0163575	0.129265	0.899302	DeCODE	Q6UWY0	Chen et al.	HMDB0001565	ENSG00000164291	FALSE
MR-PCA	8269_327_ARSK_ARSK	ARSK	GCST90200364	cysteinylglycine	-0.0110291	0.129505	0.932132	DeCODE	Q6UWY0	Chen et al.	HMDB0000078	ENSG00000164291	FALSE
MR-PCA	8269_327_ARSK_ARSK	ARSK	GCST90200370	aspartate	0.0990899	0.1292	0.443113	DeCODE	Q6UWY0	Chen et al.	HMDB0000191	ENSG00000164291	FALSE
MR-PCA	8269_327_ARSK_ARSK	ARSK	GCST90200372	arginine	-0.118653	0.129329	0.358907	DeCODE	Q6UWY0	Chen et al.	HMDB0000517	ENSG00000164291	FALSE
MR-PCA	8269_327_ARSK_ARSK	ARSK	GCST90200374	sphinganine	-0.103423	0.136179	0.447576	DeCODE	Q6UWY0	Chen et al.	HMDB0000269	ENSG00000164291	FALSE
MR-PCA	8269_327_ARSK_ARSK	ARSK	GCST90200376	flavin adenine dinucleotide (fad)	-0.0317377	0.148383	0.830633	DeCODE	Q6UWY0	Chen et al.	HMDB0001248	ENSG00000164291	FALSE
MR-PCA	8269_327_ARSK_ARSK	ARSK	GCST90200378	cortisol	-0.0284034	0.129674	0.826621	DeCODE	Q6UWY0	Chen et al.	HMDB0000063	ENSG00000164291	FALSE
MR-PCA	8269_327_ARSK_ARSK	ARSK	GCST90200383	cystathionine	-0.0426985	0.131113	0.74468	DeCODE	Q6UWY0	Chen et al.	HMDB0000099	ENSG00000164291	FALSE
MR-PCA	8269_327_ARSK_ARSK	ARSK	GCST90200384	guanidinoacetate	0.0301485	0.129318	0.815656	DeCODE	Q6UWY0	Chen et al.	HMDB0000128	ENSG00000164291	FALSE
MR-PCA	8269_327_ARSK_ARSK	ARSK	GCST90200385	sphingosine	-0.164397	0.131375	0.210803	DeCODE	Q6UWY0	Chen et al.	HMDB0000252	ENSG00000164291	FALSE
MR-PCA	8269_327_ARSK_ARSK	ARSK	GCST90200390	stearate (18:0)	-0.0917299	0.12905	0.477203	DeCODE	Q6UWY0	Chen et al.	HMDB0000827	ENSG00000164291	FALSE
MR-PCA	8269_327_ARSK_ARSK	ARSK	GCST90200391	methionine	-0.152241	0.129447	0.23956	DeCODE	Q6UWY0	Chen et al.	HMDB0000696	ENSG00000164291	FALSE
MR-PCA	8269_327_ARSK_ARSK	ARSK	GCST90200393	phosphate	-0.032077	0.129241	0.803983	DeCODE	Q6UWY0	Chen et al.	HMDB0001429	ENSG00000164291	FALSE
MR-PCA	8269_327_ARSK_ARSK	ARSK	GCST90200394	inosine	-0.0248383	0.166998	0.881764	DeCODE	Q6UWY0	Chen et al.	HMDB0000195	ENSG00000164291	FALSE
MR-PCA	8269_327_ARSK_ARSK	ARSK	GCST90200395	inosine 5'-monophosphate (imp)	0.130781	0.172209	0.447593	DeCODE	Q6UWY0	Chen et al.	HMDB0000175	ENSG00000164291	FALSE
MR-PCA	8269_327_ARSK_ARSK	ARSK	GCST90200396	phenylalanine	-0.119215	0.129392	0.356867	DeCODE	Q6UWY0	Chen et al.	HMDB0000159	ENSG00000164291	FALSE
MR-PCA	8269_327_ARSK_ARSK	ARSK	GCST90200397	palmitate (16:0)	-0.0868896	0.129078	0.500849	DeCODE	Q6UWY0	Chen et al.	HMDB0000220	ENSG00000164291	FALSE
MR-PCA	8269_327_ARSK_ARSK	ARSK	GCST90200400	nicotinamide	0.135179	0.130333	0.29965	DeCODE	Q6UWY0	Chen et al.	HMDB0001406	ENSG00000164291	FALSE
MR-PCA	8269_327_ARSK_ARSK	ARSK	GCST90200403	citrulline	0.052205	0.129962	0.687909	DeCODE	Q6UWY0	Chen et al.	HMDB0000904	ENSG00000164291	FALSE
MR-PCA	8269_327_ARSK_ARSK	ARSK	GCST90200404	ornithine	-0.214466	0.129189	0.0968968	DeCODE	Q6UWY0	Chen et al.	HMDB0000214	ENSG00000164291	FALSE
MR-PCA	8269_327_ARSK_ARSK	ARSK	GCST90200405	retinol (vitamin a)	0.130423	0.129253	0.312949	DeCODE	Q6UWY0	Chen et al.	HMDB0000305	ENSG00000164291	FALSE
MR-PCA	8269_327_ARSK_ARSK	ARSK	GCST90200406	1-methylnicotinamide	0.103043	0.129668	0.426805	DeCODE	Q6UWY0	Chen et al.	HMDB0000699	ENSG00000164291	FALSE
MR-PCA	8269_327_ARSK_ARSK	ARSK	GCST90200407	uridine	0.236769	0.129195	0.0668554	DeCODE	Q6UWY0	Chen et al.	HMDB0000296	ENSG00000164291	FALSE
MR-PCA	8269_327_ARSK_ARSK	ARSK	GCST90200415	serine	0.0204557	0.12906	0.874064	DeCODE	Q6UWY0	Chen et al.	HMDB0000187	ENSG00000164291	FALSE
MR-PCA	8269_327_ARSK_ARSK	ARSK	GCST90200417	urea	0.00910707	0.129315	0.943855	DeCODE	Q6UWY0	Chen et al.	HMDB0000294	ENSG00000164291	FALSE
MR-PCA	8269_327_ARSK_ARSK	ARSK	GCST90200418	pyridoxal	-0.0238825	0.131049	0.855393	DeCODE	Q6UWY0	Chen et al.	HMDB0001545	ENSG00000164291	FALSE
MR-PCA	8269_327_ARSK_ARSK	ARSK	GCST90200422	serotonin	-0.0441487	0.135544	0.744639	DeCODE	Q6UWY0	Chen et al.	HMDB0000259	ENSG00000164291	FALSE
MR-PCA	8269_327_ARSK_ARSK	ARSK	GCST90200423	spermidine	0.00272184	0.136927	0.984141	DeCODE	Q6UWY0	Chen et al.	HMDB0001257	ENSG00000164291	FALSE
MR-PCA	8269_327_ARSK_ARSK	ARSK	GCST90200429	cytidine	0.0393241	0.134114	0.769358	DeCODE	Q6UWY0	Chen et al.	HMDB0000089	ENSG00000164291	FALSE
MR-PCA	8269_327_ARSK_ARSK	ARSK	GCST90200430	pyruvate	0.0518089	0.129155	0.688319	DeCODE	Q6UWY0	Chen et al.	HMDB0000243	ENSG00000164291	FALSE
MR-PCA	8269_327_ARSK_ARSK	ARSK	GCST90200431	alanine	0.00845071	0.129109	0.947813	DeCODE	Q6UWY0	Chen et al.	HMDB0000161	ENSG00000164291	FALSE
MR-PCA	8269_327_ARSK_ARSK	ARSK	GCST90200437	fructose	0.225429	0.130115	0.0831786	DeCODE	Q6UWY0	Chen et al.	HMDB0000660	ENSG00000164291	FALSE
MR-PCA	8269_327_ARSK_ARSK	ARSK	GCST90200438	alpha-ketobutyrate	0.0031906	0.129682	0.980371	DeCODE	Q6UWY0	Chen et al.	HMDB0000005	ENSG00000164291	FALSE
MR-PCA	8269_327_ARSK_ARSK	ARSK	GCST90200439	cysteine	0.0512549	0.129489	0.692234	DeCODE	Q6UWY0	Chen et al.	HMDB0000574	ENSG00000164291	FALSE
MR-PCA	8269_327_ARSK_ARSK	ARSK	GCST90200441	tryptophan	-0.0274842	0.129339	0.831719	DeCODE	Q6UWY0	Chen et al.	HMDB0000929	ENSG00000164291	FALSE
MR-PCA	8269_327_ARSK_ARSK	ARSK	GCST90200447	maltose	0.0751839	0.147284	0.609723	DeCODE	Q6UWY0	Chen et al.	HMDB0000163	ENSG00000164291	FALSE
MR-PCA	8269_327_ARSK_ARSK	ARSK	GCST90200455	alpha-ketoglutarate	-0.0191836	0.12952	0.882254	DeCODE	Q6UWY0	Chen et al.	HMDB0000208	ENSG00000164291	FALSE
MR-PCA	8269_327_ARSK_ARSK	ARSK	GCST90200684	n-acetyl-aspartyl-glutamate (naag)	-0.234795	0.133707	0.079081	DeCODE	Q6UWY0	Chen et al.	HMDB0001067	ENSG00000164291	FALSE
MR-PCA	8269_327_ARSK_ARSK	ARSK	GCST90200687	bilirubin (e,z or z,e)*	0.0737368	0.129318	0.568544	DeCODE	Q6UWY0	Chen et al.	HMDB0000488	ENSG00000164291	FALSE
MR-PCA	8269_327_ARSK_ARSK	ARSK	GCST90200691	n-delta-acetylornithine	-0.0190817	0.129153	0.882544	DeCODE	Q6UWY0	Chen et al.	HMDB0003357	ENSG00000164291	FALSE
MR-PCA	8269_327_ARSK_ARSK	ARSK	GCST90200704	bilirubin (z,z)	0.0583517	0.129138	0.651372	DeCODE	Q6UWY0	Chen et al.	HMDB0000054	ENSG00000164291	FALSE
MR-PCA	8269_327_ARSK_ARSK	ARSK	GCST90200706	biliverdin	0.0632317	0.12913	0.624364	DeCODE	Q6UWY0	Chen et al.	HMDB0001008	ENSG00000164291	FALSE
MR-PCA	8269_327_ARSK_ARSK	ARSK	GCST90200707	glycine	0.0510403	0.129136	0.692662	DeCODE	Q6UWY0	Chen et al.	HMDB0000123	ENSG00000164291	FALSE
MR-PCA	8269_327_ARSK_ARSK	ARSK	M00054	tryptophan	0.103988	0.182934	0.569733	DeCODE	Q6UWY0	Shin et al.	HMDB0000929	ENSG00000164291	FALSE
MR-PCA	8269_327_ARSK_ARSK	ARSK	M00555	adenosine	-0.00365216	0.183067	0.984083	DeCODE	Q6UWY0	Shin et al.	HMDB0000050	ENSG00000164291	FALSE
MR-PCA	8269_327_ARSK_ARSK	ARSK	M00577	fructose	0.126178	0.18321	0.491008	DeCODE	Q6UWY0	Shin et al.	HMDB0000660	ENSG00000164291	FALSE
MR-PCA	8269_327_ARSK_ARSK	ARSK	M00599	pyruvate	0.0248202	0.184423	0.892942	DeCODE	Q6UWY0	Shin et al.	HMDB0000243	ENSG00000164291	FALSE
MR-PCA	8269_327_ARSK_ARSK	ARSK	M00606	uridine	-0.138699	0.182948	0.448372	DeCODE	Q6UWY0	Shin et al.	HMDB0000296	ENSG00000164291	FALSE
MR-PCA	8269_327_ARSK_ARSK	ARSK	M01105	linoleate (18:2n6)	-0.110478	0.183208	0.546496	DeCODE	Q6UWY0	Shin et al.	HMDB0006270,HMDB0000673	ENSG00000164291	FALSE
MR-PCA	8269_327_ARSK_ARSK	ARSK	M01110	arachidonate (20:4n6)	-0.258355	0.182789	0.157535	DeCODE	Q6UWY0	Shin et al.	HMDB0001043	ENSG00000164291	FALSE
MR-PCA	8269_327_ARSK_ARSK	ARSK	M01123	inosine	-0.484221	0.305325	0.112758	DeCODE	Q6UWY0	Shin et al.	HMDB0000195	ENSG00000164291	FALSE
MR-PCA	8269_327_ARSK_ARSK	ARSK	M01302	methionine	-0.178348	0.183041	0.329878	DeCODE	Q6UWY0	Shin et al.	HMDB0000696	ENSG00000164291	FALSE
MR-PCA	8269_327_ARSK_ARSK	ARSK	M01336	palmitate (16:0)	-0.162533	0.182976	0.374391	DeCODE	Q6UWY0	Shin et al.	HMDB0000220	ENSG00000164291	FALSE
MR-PCA	8269_327_ARSK_ARSK	ARSK	M01358	stearate (18:0)	-0.234164	0.182942	0.200548	DeCODE	Q6UWY0	Shin et al.	HMDB0000827	ENSG00000164291	FALSE
MR-PCA	8269_327_ARSK_ARSK	ARSK	M01493	ornithine	0.194005	0.183538	0.290499	DeCODE	Q6UWY0	Shin et al.	HMDB0000214	ENSG00000164291	FALSE
MR-PCA	8269_327_ARSK_ARSK	ARSK	M01508	pantothenate	-0.0185231	0.185416	0.920424	DeCODE	Q6UWY0	Shin et al.	HMDB0000210	ENSG00000164291	FALSE
MR-PCA	8269_327_ARSK_ARSK	ARSK	M01638	arginine	0.124216	0.186139	0.504563	DeCODE	Q6UWY0	Shin et al.	HMDB0000517	ENSG00000164291	FALSE
MR-PCA	8269_327_ARSK_ARSK	ARSK	M01640	ascorbate (vitamin c)	-0.289879	0.345397	0.401322	DeCODE	Q6UWY0	Shin et al.	HMDB0000044	ENSG00000164291	FALSE
MR-PCA	8269_327_ARSK_ARSK	ARSK	M01670	urea	0.133859	0.183027	0.464558	DeCODE	Q6UWY0	Shin et al.	HMDB0000294	ENSG00000164291	FALSE
MR-PCA	8269_327_ARSK_ARSK	ARSK	M01712	cortisol	0.163913	0.183058	0.370566	DeCODE	Q6UWY0	Shin et al.	HMDB0000063	ENSG00000164291	FALSE
MR-PCA	8269_327_ARSK_ARSK	ARSK	M01827	riboflavin (vitamin b2)	0.20978	0.397459	0.597636	DeCODE	Q6UWY0	Shin et al.	HMDB0000244	ENSG00000164291	FALSE
MR-PCA	8269_327_ARSK_ARSK	ARSK	M02132	citrulline	-0.225944	0.183301	0.217711	DeCODE	Q6UWY0	Shin et al.	HMDB0000904	ENSG00000164291	FALSE
MR-PCA	8269_327_ARSK_ARSK	ARSK	M02137	biliverdin	0.0580728	0.198423	0.769773	DeCODE	Q6UWY0	Shin et al.	HMDB0001008	ENSG00000164291	FALSE
MR-PCA	8269_327_ARSK_ARSK	ARSK	M02342	serotonin (5ht)	-0.0162791	0.206168	0.937064	DeCODE	Q6UWY0	Shin et al.	HMDB0000259	ENSG00000164291	FALSE
MR-PCA	8269_327_ARSK_ARSK	ARSK	M11438	phosphate	0.116225	0.183112	0.525611	DeCODE	Q6UWY0	Shin et al.	HMDB0001429	ENSG00000164291	FALSE
MR-PCA	8269_327_ARSK_ARSK	ARSK	M15122	glycerol	-0.197027	0.182967	0.28155	DeCODE	Q6UWY0	Shin et al.	HMDB0000131	ENSG00000164291	FALSE
MR-PCA	8269_327_ARSK_ARSK	ARSK	M15488	acetylphosphate	-0.00365216	0.183067	0.984083	DeCODE	Q6UWY0	Shin et al.	HMDB0001494	ENSG00000164291	FALSE
MR-PCA	8269_327_ARSK_ARSK	ARSK	M15506	choline	0.104268	0.183503	0.569894	DeCODE	Q6UWY0	Shin et al.	HMDB0000097	ENSG00000164291	FALSE
MR-PCA	8269_327_ARSK_ARSK	ARSK	M15630	n-acetylornithine	0.195503	0.185597	0.29217	DeCODE	Q6UWY0	Shin et al.	HMDB0003357	ENSG00000164291	FALSE
MR-PCA	8269_327_ARSK_ARSK	ARSK	M15677	3-methylhistidine	-0.267576	0.211513	0.205851	DeCODE	Q6UWY0	Shin et al.	HMDB0000479	ENSG00000164291	FALSE
MR-PCA	8269_327_ARSK_ARSK	ARSK	M15990	glycerophosphorylcholine (gpc)	-0.349768	0.190506	0.066358	DeCODE	Q6UWY0	Shin et al.	HMDB0000086	ENSG00000164291	FALSE
MR-PCA	8269_327_ARSK_ARSK	ARSK	M15996	aspartate	0.0228328	0.183868	0.901173	DeCODE	Q6UWY0	Shin et al.	HMDB0000191	ENSG00000164291	FALSE
MR-PCA	8269_327_ARSK_ARSK	ARSK	M20489	glucose	0.0996776	0.183312	0.586607	DeCODE	Q6UWY0	Shin et al.	HMDB0000122	ENSG00000164291	FALSE
MR-PCA	8269_327_ARSK_ARSK	ARSK	M21044	2-hydroxybutyrate (ahb)	0.137859	0.18279	0.450736	DeCODE	Q6UWY0	Shin et al.	HMDB0000008	ENSG00000164291	FALSE
MR-PCA	8269_327_ARSK_ARSK	ARSK	M27718	creatine	-0.124778	0.182707	0.494644	DeCODE	Q6UWY0	Shin et al.	HMDB0000064	ENSG00000164291	FALSE
MR-PCA	8269_327_ARSK_ARSK	ARSK	M31453	cysteine	-0.0904351	0.184163	0.623384	DeCODE	Q6UWY0	Shin et al.	HMDB0000574	ENSG00000164291	FALSE
MR-PCA	8269_327_ARSK_ARSK	ARSK	M32198	acetylcarnitine (c2)	-0.0564082	0.182925	0.757802	DeCODE	Q6UWY0	Shin et al.	HMDB0000201	ENSG00000164291	FALSE
MR-PCA	8269_327_ARSK_ARSK	ARSK	M32315	serine	-0.159567	0.183013	0.38327	DeCODE	Q6UWY0	Shin et al.	HMDB0000187	ENSG00000164291	FALSE
MR-PCA	8269_327_ARSK_ARSK	ARSK	M32338	glycine	-0.308737	0.182922	0.0914471	DeCODE	Q6UWY0	Shin et al.	HMDB0000123	ENSG00000164291	FALSE
MR-PCA	8269_327_ARSK_ARSK	ARSK	M32339	alanine	0.109151	0.183074	0.551033	DeCODE	Q6UWY0	Shin et al.	HMDB0000161	ENSG00000164291	FALSE
MR-PCA	8269_327_ARSK_ARSK	ARSK	M32425	dehydroepiandrosterone sulfate (dhea-s)	-0.188988	0.183048	0.30186	DeCODE	Q6UWY0	Shin et al.	HMDB0001032	ENSG00000164291	TRUE
MR-PCA	8269_327_ARSK_ARSK	ARSK	M32593	heme	0.188764	0.203304	0.353158	DeCODE	Q6UWY0	Shin et al.	HMDB0003178	ENSG00000164291	FALSE
MR-PCA	8269_327_ARSK_ARSK	ARSK	M33453	alpha-ketoglutarate	0.0507095	0.207508	0.806941	DeCODE	Q6UWY0	Shin et al.	HMDB0000208	ENSG00000164291	FALSE
MR-PCA	8269_327_ARSK_ARSK	ARSK	bioa_001	alanine	0.0687871	0.054002	0.202738	DeCODE	Q6UWY0	Lotta et al.	HMDB0000161	ENSG00000164291	FALSE
MR-PCA	8269_327_ARSK_ARSK	ARSK	bioa_002	arginine	0.0862933	0.0895036	0.33498	DeCODE	Q6UWY0	Lotta et al.	HMDB0000517	ENSG00000164291	FALSE
MR-PCA	8269_327_ARSK_ARSK	ARSK	bioa_004	aspartate	-0.0382278	0.0894296	0.669042	DeCODE	Q6UWY0	Lotta et al.	HMDB0000191	ENSG00000164291	FALSE
MR-PCA	8269_327_ARSK_ARSK	ARSK	bioa_005	citrulline	-0.154006	0.0891813	0.0841884	DeCODE	Q6UWY0	Lotta et al.	HMDB0000904	ENSG00000164291	FALSE
MR-PCA	8269_327_ARSK_ARSK	ARSK	bioa_008	glycine	0.000691186	0.0555391	0.990071	DeCODE	Q6UWY0	Lotta et al.	HMDB0000123	ENSG00000164291	FALSE
MR-PCA	8269_327_ARSK_ARSK	ARSK	bioa_013	methionine	-0.053046	0.0891521	0.55184	DeCODE	Q6UWY0	Lotta et al.	HMDB0000696	ENSG00000164291	FALSE
MR-PCA	8269_327_ARSK_ARSK	ARSK	bioa_014	ornithine	0.0383188	0.0892187	0.667565	DeCODE	Q6UWY0	Lotta et al.	HMDB0000214	ENSG00000164291	FALSE
MR-PCA	8269_327_ARSK_ARSK	ARSK	bioa_015	phenylethylamine	0.00949962	0.136377	0.944466	DeCODE	Q6UWY0	Lotta et al.	HMDB0012275	ENSG00000164291	FALSE
MR-PCA	8269_327_ARSK_ARSK	ARSK	bioa_018	serine	0.0210444	0.089169	0.813428	DeCODE	Q6UWY0	Lotta et al.	HMDB0000187	ENSG00000164291	FALSE
MR-PCA	8269_327_ARSK_ARSK	ARSK	bioa_020	tryptophan	-0.101401	0.0891383	0.255298	DeCODE	Q6UWY0	Lotta et al.	HMDB0000929	ENSG00000164291	FALSE
MR-PCA	8269_327_ARSK_ARSK	ARSK	bioa_023	n-acetylornithine	0.10166	0.0895499	0.256275	DeCODE	Q6UWY0	Lotta et al.	HMDB0003357	ENSG00000164291	FALSE
MR-PCA	8269_327_ARSK_ARSK	ARSK	bioa_031	sarcosine	-0.112664	0.0823346	0.171198	DeCODE	Q6UWY0	Lotta et al.	HMDB0000271	ENSG00000164291	FALSE
MR-PCA	8269_327_ARSK_ARSK	ARSK	bioa_032	serotonin	-0.0947083	0.114121	0.406598	DeCODE	Q6UWY0	Lotta et al.	HMDB0000259	ENSG00000164291	FALSE
MR-PCA	8269_327_ARSK_ARSK	ARSK	bioa_033	spermidine	-0.0838134	0.0971462	0.388272	DeCODE	Q6UWY0	Lotta et al.	HMDB0001257	ENSG00000164291	FALSE
MR-PCA	8269_327_ARSK_ARSK	ARSK	bior_002	acetylcarnitine (c2)	-0.122806	0.0890926	0.168076	DeCODE	Q6UWY0	Lotta et al.	HMDB0000201	ENSG00000164291	FALSE
MR-PCA	8269_327_ARSK_ARSK	ARSK	met-d-Acetate	acetate	-0.0257957	0.0366158	0.481124	DeCODE	Q6UWY0	Borges et al.	HMDB0000042	ENSG00000164291	FALSE
MR-PCA	8269_327_ARSK_ARSK	ARSK	met-d-Acetoacetate	acetoacetate	-0.0100356	0.0366113	0.783998	DeCODE	Q6UWY0	Borges et al.	HMDB0000060	ENSG00000164291	FALSE
MR-PCA	8269_327_ARSK_ARSK	ARSK	met-d-Ala	alanine	0.0410474	0.0366114	0.262218	DeCODE	Q6UWY0	Borges et al.	HMDB0000161	ENSG00000164291	FALSE
MR-PCA	8269_327_ARSK_ARSK	ARSK	met-d-Gly	glycine	0.00643389	0.0366277	0.860564	DeCODE	Q6UWY0	Borges et al.	HMDB0000123	ENSG00000164291	FALSE
MR-PCA	8269_327_ARSK_ARSK	ARSK	met-d-LA	linoleate (18:2n6)	-0.0366674	0.0366233	0.316729	DeCODE	Q6UWY0	Borges et al.	HMDB0006270,HMDB0000673	ENSG00000164291	FALSE
MR-PCA	8269_327_ARSK_ARSK	ARSK	met-d-Phe	phenylalanine	0.0311165	0.0366193	0.395475	DeCODE	Q6UWY0	Borges et al.	HMDB0000159	ENSG00000164291	FALSE
MR-PCA	8269_327_ARSK_ARSK	ARSK	met-d-Pyruvate	pyruvate	0.0356013	0.0366634	0.331532	DeCODE	Q6UWY0	Borges et al.	HMDB0000243	ENSG00000164291	FALSE
MR-PCA	8325_37_ADH4_ADH4	ADH4	GCST90199627	n-alpha-acetylornithine	-0.389501	0.175087	0.0261076	DeCODE	P08319	Chen et al.	HMDB0003357	ENSG00000198099	FALSE
MR-PCA	8325_37_ADH4_ADH4	ADH4	GCST90199628	3-methylhistidine	0.0802918	0.144016	0.577172	DeCODE	P08319	Chen et al.	HMDB0000479	ENSG00000198099	FALSE
MR-PCA	8325_37_ADH4_ADH4	ADH4	GCST90199629	glycerophosphorylcholine (gpc)	0.211017	0.144675	0.144687	DeCODE	P08319	Chen et al.	HMDB0000086	ENSG00000198099	FALSE
MR-PCA	8325_37_ADH4_ADH4	ADH4	GCST90199669	acetylcarnitine (c2)	0.123013	0.144239	0.393747	DeCODE	P08319	Chen et al.	HMDB0000201	ENSG00000198099	FALSE
MR-PCA	8325_37_ADH4_ADH4	ADH4	GCST90199673	dehydroepiandrosterone sulfate (dhea-s)	0.193292	0.144543	0.181138	DeCODE	P08319	Chen et al.	HMDB0001032	ENSG00000198099	FALSE
MR-PCA	8325_37_ADH4_ADH4	ADH4	GCST90199691	1-methylhistidine	-0.0958491	0.144563	0.507315	DeCODE	P08319	Chen et al.	HMDB0000001	ENSG00000198099	FALSE
MR-PCA	8325_37_ADH4_ADH4	ADH4	GCST90199845	sphinganine-1-phosphate	0.162101	0.145447	0.265064	DeCODE	P08319	Chen et al.	HMDB0001383	ENSG00000198099	FALSE
MR-PCA	8325_37_ADH4_ADH4	ADH4	GCST90199896	sulfate*	-0.225716	0.144524	0.118336	DeCODE	P08319	Chen et al.	HMDB01448	ENSG00000198099	FALSE
MR-PCA	8325_37_ADH4_ADH4	ADH4	GCST90199972	sphingomyelin (d18:1/24:1, d18:2/24:0)*	0.130581	0.144206	0.365193	DeCODE	P08319	Chen et al.	HMDB0012107	ENSG00000198099	FALSE
MR-PCA	8325_37_ADH4_ADH4	ADH4	GCST90200001	sphingomyelin (d18:1/20:0, d16:1/22:0)*	0.087177	0.144281	0.545699	DeCODE	P08319	Chen et al.	HMDB0012102	ENSG00000198099	FALSE
MR-PCA	8325_37_ADH4_ADH4	ADH4	GCST90200049	myristoyl dihydrosphingomyelin (d18:0/14:0)*	-0.0141865	0.144317	0.921693	DeCODE	P08319	Chen et al.	HMDB0012085	ENSG00000198099	FALSE
MR-PCA	8325_37_ADH4_ADH4	ADH4	GCST90200056	sphingomyelin (d18:0/18:0, d19:0/17:0)*	0.348783	0.144113	0.0155118	DeCODE	P08319	Chen et al.	HMDB0012087	ENSG00000198099	FALSE
MR-PCA	8325_37_ADH4_ADH4	ADH4	GCST90200279	pantothenate	0.192148	0.144817	0.184565	DeCODE	P08319	Chen et al.	HMDB0000210	ENSG00000198099	FALSE
MR-PCA	8325_37_ADH4_ADH4	ADH4	GCST90200283	3-ureidopropionate	-0.473777	0.150921	0.0016939	DeCODE	P08319	Chen et al.	HMDB0000026	ENSG00000198099	FALSE
MR-PCA	8325_37_ADH4_ADH4	ADH4	GCST90200291	sarcosine	-0.0506409	0.144583	0.726148	DeCODE	P08319	Chen et al.	HMDB0000271	ENSG00000198099	FALSE
MR-PCA	8325_37_ADH4_ADH4	ADH4	GCST90200296	methyl indole-3-acetate	-0.0110614	0.156352	0.943599	DeCODE	P08319	Chen et al.	HMDB0029738	ENSG00000198099	FALSE
MR-PCA	8325_37_ADH4_ADH4	ADH4	GCST90200306	butyrate/isobutyrate (4:0)	0.132791	0.146552	0.364884	DeCODE	P08319	Chen et al.	HMDB0000039	ENSG00000198099	FALSE
MR-PCA	8325_37_ADH4_ADH4	ADH4	GCST90200314	n-acetylneuraminate	-0.086892	0.144791	0.548426	DeCODE	P08319	Chen et al.	HMDB0000230	ENSG00000198099	FALSE
MR-PCA	8325_37_ADH4_ADH4	ADH4	GCST90200318	acetoacetate	0.30558	0.15802	0.0531374	DeCODE	P08319	Chen et al.	HMDB0000060	ENSG00000198099	FALSE
MR-PCA	8325_37_ADH4_ADH4	ADH4	GCST90200319	cys-gly, oxidized	0.197644	0.144292	0.170766	DeCODE	P08319	Chen et al.	HMDB0000078	ENSG00000198099	FALSE
MR-PCA	8325_37_ADH4_ADH4	ADH4	GCST90200323	creatine	0.0537672	0.144048	0.708956	DeCODE	P08319	Chen et al.	HMDB0000064	ENSG00000198099	FALSE
MR-PCA	8325_37_ADH4_ADH4	ADH4	GCST90200325	glycerol	0.0897716	0.144044	0.533137	DeCODE	P08319	Chen et al.	HMDB0000131	ENSG00000198099	FALSE
MR-PCA	8325_37_ADH4_ADH4	ADH4	GCST90200327	choline	0.123938	0.144238	0.390196	DeCODE	P08319	Chen et al.	HMDB0000097	ENSG00000198099	FALSE
MR-PCA	8325_37_ADH4_ADH4	ADH4	GCST90200335	stearoyl sphingomyelin (d18:1/18:0)	0.122247	0.144271	0.396805	DeCODE	P08319	Chen et al.	HMDB0001348	ENSG00000198099	FALSE
MR-PCA	8325_37_ADH4_ADH4	ADH4	GCST90200336	n-palmitoyl-sphingosine (d18:1/16:0)	0.103473	0.144209	0.473053	DeCODE	P08319	Chen et al.	HMDB0004949	ENSG00000198099	FALSE
MR-PCA	8325_37_ADH4_ADH4	ADH4	GCST90200341	n-stearoyl-sphingosine (d18:1/18:0)*	0.0235437	0.144315	0.870408	DeCODE	P08319	Chen et al.	HMDB0004950	ENSG00000198099	FALSE
MR-PCA	8325_37_ADH4_ADH4	ADH4	GCST90200345	s-adenosylhomocysteine (sah)	-0.0797653	0.167299	0.633518	DeCODE	P08319	Chen et al.	HMDB00939	ENSG00000198099	FALSE
MR-PCA	8325_37_ADH4_ADH4	ADH4	GCST90200351	n-acetylputrescine	-0.126586	0.144409	0.380718	DeCODE	P08319	Chen et al.	HMDB0002064	ENSG00000198099	FALSE
MR-PCA	8325_37_ADH4_ADH4	ADH4	GCST90200354	linoleate (18:2n6)	0.151708	0.144261	0.292972	DeCODE	P08319	Chen et al.	HMDB0006270,HMDB0000673	ENSG00000198099	FALSE
MR-PCA	8325_37_ADH4_ADH4	ADH4	GCST90200355	adenosine 5'-diphosphate (adp)	-0.423288	0.193102	0.0283769	DeCODE	P08319	Chen et al.	HMDB0001341	ENSG00000198099	FALSE
MR-PCA	8325_37_ADH4_ADH4	ADH4	GCST90200356	adenosine 5'-monophosphate (amp)	-0.123947	0.144623	0.391427	DeCODE	P08319	Chen et al.	HMDB0000045	ENSG00000198099	FALSE
MR-PCA	8325_37_ADH4_ADH4	ADH4	GCST90200358	arachidonate (20:4n6)	0.173065	0.144148	0.229905	DeCODE	P08319	Chen et al.	HMDB0001043	ENSG00000198099	FALSE
MR-PCA	8325_37_ADH4_ADH4	ADH4	GCST90200361	beta-alanine	0.0476755	0.145552	0.743253	DeCODE	P08319	Chen et al.	HMDB0000056	ENSG00000198099	FALSE
MR-PCA	8325_37_ADH4_ADH4	ADH4	GCST90200362	succinate	-0.0238763	0.147119	0.871076	DeCODE	P08319	Chen et al.	HMDB0000254	ENSG00000198099	FALSE
MR-PCA	8325_37_ADH4_ADH4	ADH4	GCST90200363	choline phosphate	-0.184386	0.144389	0.201599	DeCODE	P08319	Chen et al.	HMDB0001565	ENSG00000198099	FALSE
MR-PCA	8325_37_ADH4_ADH4	ADH4	GCST90200364	cysteinylglycine	-0.0657091	0.144669	0.649683	DeCODE	P08319	Chen et al.	HMDB0000078	ENSG00000198099	FALSE
MR-PCA	8325_37_ADH4_ADH4	ADH4	GCST90200370	aspartate	-0.234615	0.144315	0.104011	DeCODE	P08319	Chen et al.	HMDB0000191	ENSG00000198099	FALSE
MR-PCA	8325_37_ADH4_ADH4	ADH4	GCST90200372	arginine	-0.00217288	0.144464	0.987999	DeCODE	P08319	Chen et al.	HMDB0000517	ENSG00000198099	FALSE
MR-PCA	8325_37_ADH4_ADH4	ADH4	GCST90200374	sphinganine	0.11255	0.15212	0.459374	DeCODE	P08319	Chen et al.	HMDB0000269	ENSG00000198099	FALSE
MR-PCA	8325_37_ADH4_ADH4	ADH4	GCST90200376	flavin adenine dinucleotide (fad)	0.346268	0.165718	0.0366622	DeCODE	P08319	Chen et al.	HMDB0001248	ENSG00000198099	FALSE
MR-PCA	8325_37_ADH4_ADH4	ADH4	GCST90200378	cortisol	0.15917	0.144839	0.271795	DeCODE	P08319	Chen et al.	HMDB0000063	ENSG00000198099	FALSE
MR-PCA	8325_37_ADH4_ADH4	ADH4	GCST90200383	cystathionine	-0.102535	0.146459	0.48387	DeCODE	P08319	Chen et al.	HMDB0000099	ENSG00000198099	FALSE
MR-PCA	8325_37_ADH4_ADH4	ADH4	GCST90200384	guanidinoacetate	0.144965	0.144457	0.315611	DeCODE	P08319	Chen et al.	HMDB0000128	ENSG00000198099	FALSE
MR-PCA	8325_37_ADH4_ADH4	ADH4	GCST90200385	sphingosine	0.0106068	0.146757	0.942383	DeCODE	P08319	Chen et al.	HMDB0000252	ENSG00000198099	FALSE
MR-PCA	8325_37_ADH4_ADH4	ADH4	GCST90200390	stearate (18:0)	0.180584	0.14415	0.210298	DeCODE	P08319	Chen et al.	HMDB0000827	ENSG00000198099	FALSE
MR-PCA	8325_37_ADH4_ADH4	ADH4	GCST90200391	methionine	-0.232698	0.144588	0.107531	DeCODE	P08319	Chen et al.	HMDB0000696	ENSG00000198099	FALSE
MR-PCA	8325_37_ADH4_ADH4	ADH4	GCST90200393	phosphate	-0.00222821	0.144377	0.987687	DeCODE	P08319	Chen et al.	HMDB0001429	ENSG00000198099	FALSE
MR-PCA	8325_37_ADH4_ADH4	ADH4	GCST90200394	inosine	-0.0843435	0.186542	0.651167	DeCODE	P08319	Chen et al.	HMDB0000195	ENSG00000198099	FALSE
MR-PCA	8325_37_ADH4_ADH4	ADH4	GCST90200395	inosine 5'-monophosphate (imp)	-0.526351	0.19239	0.006222	DeCODE	P08319	Chen et al.	HMDB0000175	ENSG00000198099	FALSE
MR-PCA	8325_37_ADH4_ADH4	ADH4	GCST90200396	phenylalanine	-0.252908	0.14453	0.0801422	DeCODE	P08319	Chen et al.	HMDB0000159	ENSG00000198099	FALSE
MR-PCA	8325_37_ADH4_ADH4	ADH4	GCST90200397	palmitate (16:0)	0.168993	0.144182	0.241166	DeCODE	P08319	Chen et al.	HMDB0000220	ENSG00000198099	FALSE
MR-PCA	8325_37_ADH4_ADH4	ADH4	GCST90200400	nicotinamide	0.160435	0.145584	0.270455	DeCODE	P08319	Chen et al.	HMDB0001406	ENSG00000198099	FALSE
MR-PCA	8325_37_ADH4_ADH4	ADH4	GCST90200403	citrulline	0.174724	0.145159	0.228716	DeCODE	P08319	Chen et al.	HMDB0000904	ENSG00000198099	FALSE
MR-PCA	8325_37_ADH4_ADH4	ADH4	GCST90200404	ornithine	-0.10488	0.144307	0.46736	DeCODE	P08319	Chen et al.	HMDB0000214	ENSG00000198099	FALSE
MR-PCA	8325_37_ADH4_ADH4	ADH4	GCST90200405	retinol (vitamin a)	0.0823924	0.14438	0.568228	DeCODE	P08319	Chen et al.	HMDB0000305	ENSG00000198099	TRUE
MR-PCA	8325_37_ADH4_ADH4	ADH4	GCST90200406	1-methylnicotinamide	0.112537	0.144823	0.43712	DeCODE	P08319	Chen et al.	HMDB0000699	ENSG00000198099	FALSE
MR-PCA	8325_37_ADH4_ADH4	ADH4	GCST90200407	uridine	0.236085	0.144297	0.101818	DeCODE	P08319	Chen et al.	HMDB0000296	ENSG00000198099	FALSE
MR-PCA	8325_37_ADH4_ADH4	ADH4	GCST90200415	serine	0.000898842	0.144167	0.995025	DeCODE	P08319	Chen et al.	HMDB0000187	ENSG00000198099	FALSE
MR-PCA	8325_37_ADH4_ADH4	ADH4	GCST90200417	urea	-0.0803875	0.144458	0.577887	DeCODE	P08319	Chen et al.	HMDB0000294	ENSG00000198099	FALSE
MR-PCA	8325_37_ADH4_ADH4	ADH4	GCST90200418	pyridoxal	0.194431	0.146389	0.184118	DeCODE	P08319	Chen et al.	HMDB0001545	ENSG00000198099	FALSE
MR-PCA	8325_37_ADH4_ADH4	ADH4	GCST90200422	serotonin	0.0879373	0.151411	0.561386	DeCODE	P08319	Chen et al.	HMDB0000259	ENSG00000198099	FALSE
MR-PCA	8325_37_ADH4_ADH4	ADH4	GCST90200423	spermidine	-0.0835444	0.152952	0.584918	DeCODE	P08319	Chen et al.	HMDB0001257	ENSG00000198099	FALSE
MR-PCA	8325_37_ADH4_ADH4	ADH4	GCST90200429	cytidine	-0.253527	0.149814	0.0905934	DeCODE	P08319	Chen et al.	HMDB0000089	ENSG00000198099	FALSE
MR-PCA	8325_37_ADH4_ADH4	ADH4	GCST90200430	pyruvate	-0.155553	0.14427	0.280941	DeCODE	P08319	Chen et al.	HMDB0000243	ENSG00000198099	FALSE
MR-PCA	8325_37_ADH4_ADH4	ADH4	GCST90200431	alanine	-0.316474	0.144213	0.0282007	DeCODE	P08319	Chen et al.	HMDB0000161	ENSG00000198099	FALSE
MR-PCA	8325_37_ADH4_ADH4	ADH4	GCST90200437	fructose	-0.316156	0.145333	0.029601	DeCODE	P08319	Chen et al.	HMDB0000660	ENSG00000198099	FALSE
MR-PCA	8325_37_ADH4_ADH4	ADH4	GCST90200438	alpha-ketobutyrate	0.0257815	0.144861	0.858744	DeCODE	P08319	Chen et al.	HMDB0000005	ENSG00000198099	FALSE
MR-PCA	8325_37_ADH4_ADH4	ADH4	GCST90200439	cysteine	-0.217382	0.14464	0.132859	DeCODE	P08319	Chen et al.	HMDB0000574	ENSG00000198099	FALSE
MR-PCA	8325_37_ADH4_ADH4	ADH4	GCST90200441	tryptophan	-0.264962	0.144467	0.0666447	DeCODE	P08319	Chen et al.	HMDB0000929	ENSG00000198099	FALSE
MR-PCA	8325_37_ADH4_ADH4	ADH4	GCST90200447	maltose	-0.0327681	0.164525	0.842131	DeCODE	P08319	Chen et al.	HMDB0000163	ENSG00000198099	FALSE
MR-PCA	8325_37_ADH4_ADH4	ADH4	GCST90200455	alpha-ketoglutarate	-0.280783	0.144664	0.0522673	DeCODE	P08319	Chen et al.	HMDB0000208	ENSG00000198099	FALSE
MR-PCA	8325_37_ADH4_ADH4	ADH4	GCST90200684	n-acetyl-aspartyl-glutamate (naag)	0.0888949	0.149367	0.551748	DeCODE	P08319	Chen et al.	HMDB0001067	ENSG00000198099	FALSE
MR-PCA	8325_37_ADH4_ADH4	ADH4	GCST90200687	bilirubin (e,z or z,e)*	-0.224078	0.144428	0.120785	DeCODE	P08319	Chen et al.	HMDB0000488	ENSG00000198099	FALSE
MR-PCA	8325_37_ADH4_ADH4	ADH4	GCST90200691	n-delta-acetylornithine	-0.0924171	0.144274	0.521804	DeCODE	P08319	Chen et al.	HMDB0003357	ENSG00000198099	FALSE
MR-PCA	8325_37_ADH4_ADH4	ADH4	GCST90200704	bilirubin (z,z)	-0.224125	0.14423	0.120198	DeCODE	P08319	Chen et al.	HMDB0000054	ENSG00000198099	FALSE
MR-PCA	8325_37_ADH4_ADH4	ADH4	GCST90200706	biliverdin	-0.114812	0.144241	0.42605	DeCODE	P08319	Chen et al.	HMDB0001008	ENSG00000198099	FALSE
MR-PCA	8325_37_ADH4_ADH4	ADH4	GCST90200707	glycine	0.128856	0.144246	0.371691	DeCODE	P08319	Chen et al.	HMDB0000123	ENSG00000198099	FALSE
MR-PCA	8325_37_ADH4_ADH4	ADH4	M00054	tryptophan	-0.0297924	0.16498	0.856696	DeCODE	P08319	Shin et al.	HMDB0000929	ENSG00000198099	FALSE
MR-PCA	8325_37_ADH4_ADH4	ADH4	M00555	adenosine	-0.360893	0.165087	0.0288093	DeCODE	P08319	Shin et al.	HMDB0000050	ENSG00000198099	FALSE
MR-PCA	8325_37_ADH4_ADH4	ADH4	M00577	fructose	-0.0100612	0.16523	0.951445	DeCODE	P08319	Shin et al.	HMDB0000660	ENSG00000198099	FALSE
MR-PCA	8325_37_ADH4_ADH4	ADH4	M00599	pyruvate	-0.171096	0.166318	0.303608	DeCODE	P08319	Shin et al.	HMDB0000243	ENSG00000198099	FALSE
MR-PCA	8325_37_ADH4_ADH4	ADH4	M00606	uridine	0.145084	0.164991	0.379216	DeCODE	P08319	Shin et al.	HMDB0000296	ENSG00000198099	FALSE
MR-PCA	8325_37_ADH4_ADH4	ADH4	M01105	linoleate (18:2n6)	-0.483295	0.165192	0.00343731	DeCODE	P08319	Shin et al.	HMDB0006270,HMDB0000673	ENSG00000198099	FALSE
MR-PCA	8325_37_ADH4_ADH4	ADH4	M01110	arachidonate (20:4n6)	-0.241662	0.164836	0.142627	DeCODE	P08319	Shin et al.	HMDB0001043	ENSG00000198099	FALSE
MR-PCA	8325_37_ADH4_ADH4	ADH4	M01123	inosine	0.400069	0.27538	0.146282	DeCODE	P08319	Shin et al.	HMDB0000195	ENSG00000198099	FALSE
MR-PCA	8325_37_ADH4_ADH4	ADH4	M01302	methionine	-0.0926858	0.165074	0.57447	DeCODE	P08319	Shin et al.	HMDB0000696	ENSG00000198099	FALSE
MR-PCA	8325_37_ADH4_ADH4	ADH4	M01336	palmitate (16:0)	-0.176524	0.165022	0.284754	DeCODE	P08319	Shin et al.	HMDB0000220	ENSG00000198099	FALSE
MR-PCA	8325_37_ADH4_ADH4	ADH4	M01358	stearate (18:0)	-0.242173	0.16497	0.142108	DeCODE	P08319	Shin et al.	HMDB0000827	ENSG00000198099	FALSE
MR-PCA	8325_37_ADH4_ADH4	ADH4	M01493	ornithine	0.118344	0.16552	0.474619	DeCODE	P08319	Shin et al.	HMDB0000214	ENSG00000198099	FALSE
MR-PCA	8325_37_ADH4_ADH4	ADH4	M01508	pantothenate	-0.129082	0.167214	0.440141	DeCODE	P08319	Shin et al.	HMDB0000210	ENSG00000198099	FALSE
MR-PCA	8325_37_ADH4_ADH4	ADH4	M01638	arginine	0.077266	0.167864	0.645309	DeCODE	P08319	Shin et al.	HMDB0000517	ENSG00000198099	FALSE
MR-PCA	8325_37_ADH4_ADH4	ADH4	M01640	ascorbate (vitamin c)	-0.141243	0.31149	0.650231	DeCODE	P08319	Shin et al.	HMDB0000044	ENSG00000198099	FALSE
MR-PCA	8325_37_ADH4_ADH4	ADH4	M01670	urea	0.0709523	0.16506	0.667299	DeCODE	P08319	Shin et al.	HMDB0000294	ENSG00000198099	FALSE
MR-PCA	8325_37_ADH4_ADH4	ADH4	M01712	cortisol	-0.184458	0.165068	0.263794	DeCODE	P08319	Shin et al.	HMDB0000063	ENSG00000198099	FALSE
MR-PCA	8325_37_ADH4_ADH4	ADH4	M01827	riboflavin (vitamin b2)	0.600893	0.358211	0.0934482	DeCODE	P08319	Shin et al.	HMDB0000244	ENSG00000198099	FALSE
MR-PCA	8325_37_ADH4_ADH4	ADH4	M02132	citrulline	-0.13923	0.165326	0.399701	DeCODE	P08319	Shin et al.	HMDB0000904	ENSG00000198099	FALSE
MR-PCA	8325_37_ADH4_ADH4	ADH4	M02137	biliverdin	-0.405664	0.178907	0.0233625	DeCODE	P08319	Shin et al.	HMDB0001008	ENSG00000198099	FALSE
MR-PCA	8325_37_ADH4_ADH4	ADH4	M02342	serotonin (5ht)	-0.116223	0.185936	0.531924	DeCODE	P08319	Shin et al.	HMDB0000259	ENSG00000198099	FALSE
MR-PCA	8325_37_ADH4_ADH4	ADH4	M11438	phosphate	-0.149104	0.165137	0.366573	DeCODE	P08319	Shin et al.	HMDB0001429	ENSG00000198099	FALSE
MR-PCA	8325_37_ADH4_ADH4	ADH4	M15122	glycerol	-0.25907	0.165005	0.116397	DeCODE	P08319	Shin et al.	HMDB0000131	ENSG00000198099	FALSE
MR-PCA	8325_37_ADH4_ADH4	ADH4	M15488	acetylphosphate	-0.360893	0.165087	0.0288093	DeCODE	P08319	Shin et al.	HMDB0001494	ENSG00000198099	FALSE
MR-PCA	8325_37_ADH4_ADH4	ADH4	M15506	choline	-0.081919	0.165486	0.620586	DeCODE	P08319	Shin et al.	HMDB0000097	ENSG00000198099	FALSE
MR-PCA	8325_37_ADH4_ADH4	ADH4	M15630	n-acetylornithine	-0.162867	0.167374	0.330517	DeCODE	P08319	Shin et al.	HMDB0003357	ENSG00000198099	FALSE
MR-PCA	8325_37_ADH4_ADH4	ADH4	M15677	3-methylhistidine	0.641578	0.190659	0.000765304	DeCODE	P08319	Shin et al.	HMDB0000479	ENSG00000198099	FALSE
MR-PCA	8325_37_ADH4_ADH4	ADH4	M15990	glycerophosphorylcholine (gpc)	-0.152962	0.171811	0.373308	DeCODE	P08319	Shin et al.	HMDB0000086	ENSG00000198099	FALSE
MR-PCA	8325_37_ADH4_ADH4	ADH4	M15996	aspartate	0.0567901	0.165818	0.731987	DeCODE	P08319	Shin et al.	HMDB0000191	ENSG00000198099	FALSE
MR-PCA	8325_37_ADH4_ADH4	ADH4	M20489	glucose	0.0108283	0.165321	0.947777	DeCODE	P08319	Shin et al.	HMDB0000122	ENSG00000198099	FALSE
MR-PCA	8325_37_ADH4_ADH4	ADH4	M21044	2-hydroxybutyrate (ahb)	0.127632	0.164854	0.438808	DeCODE	P08319	Shin et al.	HMDB0000008	ENSG00000198099	FALSE
MR-PCA	8325_37_ADH4_ADH4	ADH4	M27718	creatine	0.560907	0.164698	0.00066	DeCODE	P08319	Shin et al.	HMDB0000064	ENSG00000198099	FALSE
MR-PCA	8325_37_ADH4_ADH4	ADH4	M31453	cysteine	-0.246593	0.166081	0.137602	DeCODE	P08319	Shin et al.	HMDB0000574	ENSG00000198099	FALSE
MR-PCA	8325_37_ADH4_ADH4	ADH4	M32198	acetylcarnitine (c2)	-0.378363	0.164942	0.0217953	DeCODE	P08319	Shin et al.	HMDB0000201	ENSG00000198099	FALSE
MR-PCA	8325_37_ADH4_ADH4	ADH4	M32315	serine	0.0965678	0.165047	0.558486	DeCODE	P08319	Shin et al.	HMDB0000187	ENSG00000198099	FALSE
MR-PCA	8325_37_ADH4_ADH4	ADH4	M32338	glycine	-0.132148	0.164965	0.423091	DeCODE	P08319	Shin et al.	HMDB0000123	ENSG00000198099	FALSE
MR-PCA	8325_37_ADH4_ADH4	ADH4	M32339	alanine	-0.19211	0.1651	0.244588	DeCODE	P08319	Shin et al.	HMDB0000161	ENSG00000198099	FALSE
MR-PCA	8325_37_ADH4_ADH4	ADH4	M32425	dehydroepiandrosterone sulfate (dhea-s)	0.145994	0.165078	0.376484	DeCODE	P08319	Shin et al.	HMDB0001032	ENSG00000198099	FALSE
MR-PCA	8325_37_ADH4_ADH4	ADH4	M32593	heme	0.104937	0.18333	0.567053	DeCODE	P08319	Shin et al.	HMDB0003178	ENSG00000198099	FALSE
MR-PCA	8325_37_ADH4_ADH4	ADH4	M33453	alpha-ketoglutarate	-0.256673	0.187107	0.170127	DeCODE	P08319	Shin et al.	HMDB0000208	ENSG00000198099	FALSE
MR-PCA	8325_37_ADH4_ADH4	ADH4	bioa_001	alanine	-0.101007	0.0495994	0.0417046	DeCODE	P08319	Lotta et al.	HMDB0000161	ENSG00000198099	FALSE
MR-PCA	8325_37_ADH4_ADH4	ADH4	bioa_002	arginine	0.191718	0.0807184	0.0175418	DeCODE	P08319	Lotta et al.	HMDB0000517	ENSG00000198099	FALSE
MR-PCA	8325_37_ADH4_ADH4	ADH4	bioa_004	aspartate	0.0986797	0.0806572	0.221161	DeCODE	P08319	Lotta et al.	HMDB0000191	ENSG00000198099	FALSE
MR-PCA	8325_37_ADH4_ADH4	ADH4	bioa_005	citrulline	-0.0816415	0.0804414	0.310145	DeCODE	P08319	Lotta et al.	HMDB0000904	ENSG00000198099	FALSE
MR-PCA	8325_37_ADH4_ADH4	ADH4	bioa_008	glycine	0.0279844	0.0501945	0.577173	DeCODE	P08319	Lotta et al.	HMDB0000123	ENSG00000198099	FALSE
MR-PCA	8325_37_ADH4_ADH4	ADH4	bioa_013	methionine	-0.0105701	0.080406	0.895412	DeCODE	P08319	Lotta et al.	HMDB0000696	ENSG00000198099	FALSE
MR-PCA	8325_37_ADH4_ADH4	ADH4	bioa_014	ornithine	0.0421422	0.0804668	0.600472	DeCODE	P08319	Lotta et al.	HMDB0000214	ENSG00000198099	FALSE
MR-PCA	8325_37_ADH4_ADH4	ADH4	bioa_015	phenylethylamine	-0.131092	0.143063	0.359498	DeCODE	P08319	Lotta et al.	HMDB0012275	ENSG00000198099	FALSE
MR-PCA	8325_37_ADH4_ADH4	ADH4	bioa_018	serine	-0.0210164	0.0804217	0.79384	DeCODE	P08319	Lotta et al.	HMDB0000187	ENSG00000198099	FALSE
MR-PCA	8325_37_ADH4_ADH4	ADH4	bioa_020	tryptophan	0.0689251	0.0803989	0.391285	DeCODE	P08319	Lotta et al.	HMDB0000929	ENSG00000198099	FALSE
MR-PCA	8325_37_ADH4_ADH4	ADH4	bioa_023	n-acetylornithine	-0.0442035	0.0807657	0.58417	DeCODE	P08319	Lotta et al.	HMDB0003357	ENSG00000198099	FALSE
MR-PCA	8325_37_ADH4_ADH4	ADH4	bioa_031	sarcosine	0.00331989	0.0871823	0.969624	DeCODE	P08319	Lotta et al.	HMDB0000271	ENSG00000198099	FALSE
MR-PCA	8325_37_ADH4_ADH4	ADH4	bioa_032	serotonin	0.0397008	0.102927	0.699704	DeCODE	P08319	Lotta et al.	HMDB0000259	ENSG00000198099	FALSE
MR-PCA	8325_37_ADH4_ADH4	ADH4	bioa_033	spermidine	-0.00758125	0.102113	0.940817	DeCODE	P08319	Lotta et al.	HMDB0001257	ENSG00000198099	FALSE
MR-PCA	8325_37_ADH4_ADH4	ADH4	bior_002	acetylcarnitine (c2)	-0.188352	0.0803475	0.0190672	DeCODE	P08319	Lotta et al.	HMDB0000201	ENSG00000198099	FALSE
MR-PCA	8325_37_ADH4_ADH4	ADH4	met-d-Acetate	acetate	-0.0699146	0.0389101	0.0723639	DeCODE	P08319	Borges et al.	HMDB0000042	ENSG00000198099	FALSE
MR-PCA	8325_37_ADH4_ADH4	ADH4	met-d-Acetoacetate	acetoacetate	0.0278515	0.0389053	0.474066	DeCODE	P08319	Borges et al.	HMDB0000060	ENSG00000198099	FALSE
MR-PCA	8325_37_ADH4_ADH4	ADH4	met-d-Ala	alanine	-0.00526885	0.0389055	0.892274	DeCODE	P08319	Borges et al.	HMDB0000161	ENSG00000198099	FALSE
MR-PCA	8325_37_ADH4_ADH4	ADH4	met-d-Gly	glycine	-0.0430652	0.0389227	0.268541	DeCODE	P08319	Borges et al.	HMDB0000123	ENSG00000198099	FALSE
MR-PCA	8325_37_ADH4_ADH4	ADH4	met-d-LA	linoleate (18:2n6)	5.44008e-05	0.0389182	0.998885	DeCODE	P08319	Borges et al.	HMDB0006270,HMDB0000673	ENSG00000198099	FALSE
MR-PCA	8325_37_ADH4_ADH4	ADH4	met-d-Phe	phenylalanine	-0.0671172	0.0389133	0.0845656	DeCODE	P08319	Borges et al.	HMDB0000159	ENSG00000198099	FALSE
MR-PCA	8325_37_ADH4_ADH4	ADH4	met-d-Pyruvate	pyruvate	-0.0116673	0.0389607	0.764586	DeCODE	P08319	Borges et al.	HMDB0000243	ENSG00000198099	FALSE
MR-PCA	8932_1_ENTPD6_ENTP6	ENTPD6	GCST90199627	n-alpha-acetylornithine	0.122124	0.168472	0.46852	DeCODE	O75354	Chen et al.	HMDB0003357	ENSG00000197586	FALSE
MR-PCA	8932_1_ENTPD6_ENTP6	ENTPD6	GCST90199628	3-methylhistidine	0.179282	0.138611	0.195866	DeCODE	O75354	Chen et al.	HMDB0000479	ENSG00000197586	FALSE
MR-PCA	8932_1_ENTPD6_ENTP6	ENTPD6	GCST90199629	glycerophosphorylcholine (gpc)	0.0336633	0.13927	0.809003	DeCODE	O75354	Chen et al.	HMDB0000086	ENSG00000197586	FALSE
MR-PCA	8932_1_ENTPD6_ENTP6	ENTPD6	GCST90199669	acetylcarnitine (c2)	0.0415545	0.138844	0.764719	DeCODE	O75354	Chen et al.	HMDB0000201	ENSG00000197586	FALSE
MR-PCA	8932_1_ENTPD6_ENTP6	ENTPD6	GCST90199673	dehydroepiandrosterone sulfate (dhea-s)	-0.0222592	0.139136	0.872896	DeCODE	O75354	Chen et al.	HMDB0001032	ENSG00000197586	FALSE
MR-PCA	8932_1_ENTPD6_ENTP6	ENTPD6	GCST90199691	1-methylhistidine	0.20462	0.139144	0.141409	DeCODE	O75354	Chen et al.	HMDB0000001	ENSG00000197586	FALSE
MR-PCA	8932_1_ENTPD6_ENTP6	ENTPD6	GCST90199845	sphinganine-1-phosphate	0.0143419	0.140008	0.91841	DeCODE	O75354	Chen et al.	HMDB0001383	ENSG00000197586	FALSE
MR-PCA	8932_1_ENTPD6_ENTP6	ENTPD6	GCST90199896	sulfate*	0.152193	0.13911	0.273936	DeCODE	O75354	Chen et al.	HMDB01448	ENSG00000197586	FALSE
MR-PCA	8932_1_ENTPD6_ENTP6	ENTPD6	GCST90199972	sphingomyelin (d18:1/24:1, d18:2/24:0)*	0.13656	0.138795	0.325166	DeCODE	O75354	Chen et al.	HMDB0012107	ENSG00000197586	FALSE
MR-PCA	8932_1_ENTPD6_ENTP6	ENTPD6	GCST90200001	sphingomyelin (d18:1/20:0, d16:1/22:0)*	0.0495514	0.138891	0.721268	DeCODE	O75354	Chen et al.	HMDB0012102	ENSG00000197586	FALSE
MR-PCA	8932_1_ENTPD6_ENTP6	ENTPD6	GCST90200049	myristoyl dihydrosphingomyelin (d18:0/14:0)*	0.0182516	0.138917	0.895471	DeCODE	O75354	Chen et al.	HMDB0012085	ENSG00000197586	FALSE
MR-PCA	8932_1_ENTPD6_ENTP6	ENTPD6	GCST90200056	sphingomyelin (d18:0/18:0, d19:0/17:0)*	0.061167	0.138749	0.659323	DeCODE	O75354	Chen et al.	HMDB0012087	ENSG00000197586	FALSE
MR-PCA	8932_1_ENTPD6_ENTP6	ENTPD6	GCST90200279	pantothenate	0.129515	0.139422	0.352917	DeCODE	O75354	Chen et al.	HMDB0000210	ENSG00000197586	FALSE
MR-PCA	8932_1_ENTPD6_ENTP6	ENTPD6	GCST90200283	3-ureidopropionate	0.0912907	0.145248	0.529666	DeCODE	O75354	Chen et al.	HMDB0000026	ENSG00000197586	FALSE
MR-PCA	8932_1_ENTPD6_ENTP6	ENTPD6	GCST90200291	sarcosine	-0.0115979	0.139181	0.93359	DeCODE	O75354	Chen et al.	HMDB0000271	ENSG00000197586	FALSE
MR-PCA	8932_1_ENTPD6_ENTP6	ENTPD6	GCST90200296	methyl indole-3-acetate	-0.066332	0.150506	0.65941	DeCODE	O75354	Chen et al.	HMDB0029738	ENSG00000197586	FALSE
MR-PCA	8932_1_ENTPD6_ENTP6	ENTPD6	GCST90200306	butyrate/isobutyrate (4:0)	-0.0317362	0.141069	0.822004	DeCODE	O75354	Chen et al.	HMDB0000039	ENSG00000197586	FALSE
MR-PCA	8932_1_ENTPD6_ENTP6	ENTPD6	GCST90200314	n-acetylneuraminate	0.0734178	0.139374	0.598354	DeCODE	O75354	Chen et al.	HMDB0000230	ENSG00000197586	FALSE
MR-PCA	8932_1_ENTPD6_ENTP6	ENTPD6	GCST90200318	acetoacetate	0.0100458	0.15212	0.947347	DeCODE	O75354	Chen et al.	HMDB0000060	ENSG00000197586	FALSE
MR-PCA	8932_1_ENTPD6_ENTP6	ENTPD6	GCST90200319	cys-gly, oxidized	-0.0460447	0.138901	0.740272	DeCODE	O75354	Chen et al.	HMDB0000078	ENSG00000197586	FALSE
MR-PCA	8932_1_ENTPD6_ENTP6	ENTPD6	GCST90200323	creatine	0.0117328	0.138655	0.932565	DeCODE	O75354	Chen et al.	HMDB0000064	ENSG00000197586	FALSE
MR-PCA	8932_1_ENTPD6_ENTP6	ENTPD6	GCST90200325	glycerol	0.270201	0.138631	0.051288	DeCODE	O75354	Chen et al.	HMDB0000131	ENSG00000197586	FALSE
MR-PCA	8932_1_ENTPD6_ENTP6	ENTPD6	GCST90200327	choline	0.0796479	0.13885	0.566222	DeCODE	O75354	Chen et al.	HMDB0000097	ENSG00000197586	FALSE
MR-PCA	8932_1_ENTPD6_ENTP6	ENTPD6	GCST90200335	stearoyl sphingomyelin (d18:1/18:0)	-0.0651229	0.138883	0.639138	DeCODE	O75354	Chen et al.	HMDB0001348	ENSG00000197586	FALSE
MR-PCA	8932_1_ENTPD6_ENTP6	ENTPD6	GCST90200336	n-palmitoyl-sphingosine (d18:1/16:0)	-0.148069	0.138805	0.286088	DeCODE	O75354	Chen et al.	HMDB0004949	ENSG00000197586	FALSE
MR-PCA	8932_1_ENTPD6_ENTP6	ENTPD6	GCST90200341	n-stearoyl-sphingosine (d18:1/18:0)*	-0.0588902	0.138914	0.671616	DeCODE	O75354	Chen et al.	HMDB0004950	ENSG00000197586	FALSE
MR-PCA	8932_1_ENTPD6_ENTP6	ENTPD6	GCST90200345	s-adenosylhomocysteine (sah)	0.138651	0.161034	0.389236	DeCODE	O75354	Chen et al.	HMDB00939	ENSG00000197586	FALSE
MR-PCA	8932_1_ENTPD6_ENTP6	ENTPD6	GCST90200351	n-acetylputrescine	0.21369	0.138998	0.124205	DeCODE	O75354	Chen et al.	HMDB0002064	ENSG00000197586	FALSE
MR-PCA	8932_1_ENTPD6_ENTP6	ENTPD6	GCST90200354	linoleate (18:2n6)	0.133388	0.138863	0.336767	DeCODE	O75354	Chen et al.	HMDB0006270,HMDB0000673	ENSG00000197586	FALSE
MR-PCA	8932_1_ENTPD6_ENTP6	ENTPD6	GCST90200355	adenosine 5'-diphosphate (adp)	-0.0358518	0.185929	0.847096	DeCODE	O75354	Chen et al.	HMDB0001341	ENSG00000197586	FALSE
MR-PCA	8932_1_ENTPD6_ENTP6	ENTPD6	GCST90200356	adenosine 5'-monophosphate (amp)	0.00791836	0.139223	0.954644	DeCODE	O75354	Chen et al.	HMDB0000045	ENSG00000197586	FALSE
MR-PCA	8932_1_ENTPD6_ENTP6	ENTPD6	GCST90200358	arachidonate (20:4n6)	0.157711	0.138762	0.255726	DeCODE	O75354	Chen et al.	HMDB0001043	ENSG00000197586	FALSE
MR-PCA	8932_1_ENTPD6_ENTP6	ENTPD6	GCST90200361	beta-alanine	0.100812	0.140108	0.471811	DeCODE	O75354	Chen et al.	HMDB0000056	ENSG00000197586	FALSE
MR-PCA	8932_1_ENTPD6_ENTP6	ENTPD6	GCST90200362	succinate	0.189889	0.141606	0.179931	DeCODE	O75354	Chen et al.	HMDB0000254	ENSG00000197586	FALSE
MR-PCA	8932_1_ENTPD6_ENTP6	ENTPD6	GCST90200363	choline phosphate	-0.0991577	0.138991	0.47559	DeCODE	O75354	Chen et al.	HMDB0001565	ENSG00000197586	FALSE
MR-PCA	8932_1_ENTPD6_ENTP6	ENTPD6	GCST90200364	cysteinylglycine	-0.11687	0.139254	0.401323	DeCODE	O75354	Chen et al.	HMDB0000078	ENSG00000197586	FALSE
MR-PCA	8932_1_ENTPD6_ENTP6	ENTPD6	GCST90200370	aspartate	0.115506	0.138926	0.405738	DeCODE	O75354	Chen et al.	HMDB0000191	ENSG00000197586	FALSE
MR-PCA	8932_1_ENTPD6_ENTP6	ENTPD6	GCST90200372	arginine	-0.0134014	0.139062	0.923227	DeCODE	O75354	Chen et al.	HMDB0000517	ENSG00000197586	FALSE
MR-PCA	8932_1_ENTPD6_ENTP6	ENTPD6	GCST90200374	sphinganine	-0.0479394	0.146423	0.743363	DeCODE	O75354	Chen et al.	HMDB0000269	ENSG00000197586	FALSE
MR-PCA	8932_1_ENTPD6_ENTP6	ENTPD6	GCST90200376	flavin adenine dinucleotide (fad)	-0.105062	0.159553	0.510231	DeCODE	O75354	Chen et al.	HMDB0001248	ENSG00000197586	FALSE
MR-PCA	8932_1_ENTPD6_ENTP6	ENTPD6	GCST90200378	cortisol	-0.151319	0.139431	0.277807	DeCODE	O75354	Chen et al.	HMDB0000063	ENSG00000197586	FALSE
MR-PCA	8932_1_ENTPD6_ENTP6	ENTPD6	GCST90200383	cystathionine	0.00289809	0.140983	0.9836	DeCODE	O75354	Chen et al.	HMDB0000099	ENSG00000197586	FALSE
MR-PCA	8932_1_ENTPD6_ENTP6	ENTPD6	GCST90200384	guanidinoacetate	0.124404	0.139048	0.370954	DeCODE	O75354	Chen et al.	HMDB0000128	ENSG00000197586	FALSE
MR-PCA	8932_1_ENTPD6_ENTP6	ENTPD6	GCST90200385	sphingosine	0.138353	0.141261	0.327377	DeCODE	O75354	Chen et al.	HMDB0000252	ENSG00000197586	FALSE
MR-PCA	8932_1_ENTPD6_ENTP6	ENTPD6	GCST90200390	stearate (18:0)	0.152741	0.13876	0.271003	DeCODE	O75354	Chen et al.	HMDB0000827	ENSG00000197586	FALSE
MR-PCA	8932_1_ENTPD6_ENTP6	ENTPD6	GCST90200391	methionine	0.00192301	0.139182	0.988976	DeCODE	O75354	Chen et al.	HMDB0000696	ENSG00000197586	FALSE
MR-PCA	8932_1_ENTPD6_ENTP6	ENTPD6	GCST90200393	phosphate	-0.179257	0.138977	0.197107	DeCODE	O75354	Chen et al.	HMDB0001429	ENSG00000197586	TRUE
MR-PCA	8932_1_ENTPD6_ENTP6	ENTPD6	GCST90200394	inosine	0.219993	0.179526	0.220422	DeCODE	O75354	Chen et al.	HMDB0000195	ENSG00000197586	FALSE
MR-PCA	8932_1_ENTPD6_ENTP6	ENTPD6	GCST90200395	inosine 5'-monophosphate (imp)	0.00358092	0.185305	0.984582	DeCODE	O75354	Chen et al.	HMDB0000175	ENSG00000197586	FALSE
MR-PCA	8932_1_ENTPD6_ENTP6	ENTPD6	GCST90200396	phenylalanine	0.0980754	0.139131	0.480863	DeCODE	O75354	Chen et al.	HMDB0000159	ENSG00000197586	FALSE
MR-PCA	8932_1_ENTPD6_ENTP6	ENTPD6	GCST90200397	palmitate (16:0)	0.101293	0.138792	0.4655	DeCODE	O75354	Chen et al.	HMDB0000220	ENSG00000197586	FALSE
MR-PCA	8932_1_ENTPD6_ENTP6	ENTPD6	GCST90200400	nicotinamide	0.0643778	0.140145	0.645971	DeCODE	O75354	Chen et al.	HMDB0001406	ENSG00000197586	FALSE
MR-PCA	8932_1_ENTPD6_ENTP6	ENTPD6	GCST90200403	citrulline	0.028654	0.139743	0.837535	DeCODE	O75354	Chen et al.	HMDB0000904	ENSG00000197586	FALSE
MR-PCA	8932_1_ENTPD6_ENTP6	ENTPD6	GCST90200404	ornithine	0.0864237	0.1389	0.533811	DeCODE	O75354	Chen et al.	HMDB0000214	ENSG00000197586	FALSE
MR-PCA	8932_1_ENTPD6_ENTP6	ENTPD6	GCST90200405	retinol (vitamin a)	0.0199228	0.138976	0.886011	DeCODE	O75354	Chen et al.	HMDB0000305	ENSG00000197586	FALSE
MR-PCA	8932_1_ENTPD6_ENTP6	ENTPD6	GCST90200406	1-methylnicotinamide	-0.0229753	0.139426	0.869113	DeCODE	O75354	Chen et al.	HMDB0000699	ENSG00000197586	FALSE
MR-PCA	8932_1_ENTPD6_ENTP6	ENTPD6	GCST90200407	uridine	-0.0197935	0.138926	0.886704	DeCODE	O75354	Chen et al.	HMDB0000296	ENSG00000197586	FALSE
MR-PCA	8932_1_ENTPD6_ENTP6	ENTPD6	GCST90200415	serine	-0.080454	0.138773	0.562082	DeCODE	O75354	Chen et al.	HMDB0000187	ENSG00000197586	FALSE
MR-PCA	8932_1_ENTPD6_ENTP6	ENTPD6	GCST90200417	urea	-0.0275046	0.139052	0.8432	DeCODE	O75354	Chen et al.	HMDB0000294	ENSG00000197586	FALSE
MR-PCA	8932_1_ENTPD6_ENTP6	ENTPD6	GCST90200418	pyridoxal	0.224838	0.140896	0.110541	DeCODE	O75354	Chen et al.	HMDB0001545	ENSG00000197586	FALSE
MR-PCA	8932_1_ENTPD6_ENTP6	ENTPD6	GCST90200422	serotonin	-0.025472	0.145747	0.861262	DeCODE	O75354	Chen et al.	HMDB0000259	ENSG00000197586	FALSE
MR-PCA	8932_1_ENTPD6_ENTP6	ENTPD6	GCST90200423	spermidine	-0.0432493	0.147229	0.768945	DeCODE	O75354	Chen et al.	HMDB0001257	ENSG00000197586	FALSE
MR-PCA	8932_1_ENTPD6_ENTP6	ENTPD6	GCST90200429	cytidine	0.124243	0.144206	0.388927	DeCODE	O75354	Chen et al.	HMDB0000089	ENSG00000197586	FALSE
MR-PCA	8932_1_ENTPD6_ENTP6	ENTPD6	GCST90200430	pyruvate	0.133569	0.138871	0.33614	DeCODE	O75354	Chen et al.	HMDB0000243	ENSG00000197586	FALSE
MR-PCA	8932_1_ENTPD6_ENTP6	ENTPD6	GCST90200431	alanine	0.0993807	0.138825	0.474071	DeCODE	O75354	Chen et al.	HMDB0000161	ENSG00000197586	FALSE
MR-PCA	8932_1_ENTPD6_ENTP6	ENTPD6	GCST90200437	fructose	-0.116148	0.139907	0.406436	DeCODE	O75354	Chen et al.	HMDB0000660	ENSG00000197586	FALSE
MR-PCA	8932_1_ENTPD6_ENTP6	ENTPD6	GCST90200438	alpha-ketobutyrate	0.00529716	0.139444	0.969697	DeCODE	O75354	Chen et al.	HMDB0000005	ENSG00000197586	FALSE
MR-PCA	8932_1_ENTPD6_ENTP6	ENTPD6	GCST90200439	cysteine	-0.0709819	0.139238	0.6102	DeCODE	O75354	Chen et al.	HMDB0000574	ENSG00000197586	FALSE
MR-PCA	8932_1_ENTPD6_ENTP6	ENTPD6	GCST90200441	tryptophan	0.0702924	0.139078	0.613265	DeCODE	O75354	Chen et al.	HMDB0000929	ENSG00000197586	FALSE
MR-PCA	8932_1_ENTPD6_ENTP6	ENTPD6	GCST90200447	maltose	0.0124899	0.158371	0.93714	DeCODE	O75354	Chen et al.	HMDB0000163	ENSG00000197586	FALSE
MR-PCA	8932_1_ENTPD6_ENTP6	ENTPD6	GCST90200455	alpha-ketoglutarate	-0.0354244	0.13927	0.799219	DeCODE	O75354	Chen et al.	HMDB0000208	ENSG00000197586	FALSE
MR-PCA	8932_1_ENTPD6_ENTP6	ENTPD6	GCST90200684	n-acetyl-aspartyl-glutamate (naag)	-0.0810217	0.143777	0.573077	DeCODE	O75354	Chen et al.	HMDB0001067	ENSG00000197586	FALSE
MR-PCA	8932_1_ENTPD6_ENTP6	ENTPD6	GCST90200687	bilirubin (e,z or z,e)*	-0.0425439	0.139054	0.759642	DeCODE	O75354	Chen et al.	HMDB0000488	ENSG00000197586	FALSE
MR-PCA	8932_1_ENTPD6_ENTP6	ENTPD6	GCST90200691	n-delta-acetylornithine	-0.0423646	0.138876	0.760326	DeCODE	O75354	Chen et al.	HMDB0003357	ENSG00000197586	FALSE
MR-PCA	8932_1_ENTPD6_ENTP6	ENTPD6	GCST90200704	bilirubin (z,z)	-0.081893	0.138858	0.555352	DeCODE	O75354	Chen et al.	HMDB0000054	ENSG00000197586	FALSE
MR-PCA	8932_1_ENTPD6_ENTP6	ENTPD6	GCST90200706	biliverdin	-0.0566317	0.138849	0.683373	DeCODE	O75354	Chen et al.	HMDB0001008	ENSG00000197586	FALSE
MR-PCA	8932_1_ENTPD6_ENTP6	ENTPD6	GCST90200707	glycine	0.0328122	0.13885	0.813188	DeCODE	O75354	Chen et al.	HMDB0000123	ENSG00000197586	FALSE
MR-PCA	8932_1_ENTPD6_ENTP6	ENTPD6	M00054	tryptophan	0.135493	0.145477	0.35166	DeCODE	O75354	Shin et al.	HMDB0000929	ENSG00000197586	FALSE
MR-PCA	8932_1_ENTPD6_ENTP6	ENTPD6	M00555	adenosine	-0.0458018	0.145581	0.753055	DeCODE	O75354	Shin et al.	HMDB0000050	ENSG00000197586	FALSE
MR-PCA	8932_1_ENTPD6_ENTP6	ENTPD6	M00577	fructose	0.0467329	0.145699	0.748399	DeCODE	O75354	Shin et al.	HMDB0000660	ENSG00000197586	FALSE
MR-PCA	8932_1_ENTPD6_ENTP6	ENTPD6	M00599	pyruvate	0.162349	0.14666	0.268304	DeCODE	O75354	Shin et al.	HMDB0000243	ENSG00000197586	FALSE
MR-PCA	8932_1_ENTPD6_ENTP6	ENTPD6	M00606	uridine	-0.146474	0.145479	0.31401	DeCODE	O75354	Shin et al.	HMDB0000296	ENSG00000197586	FALSE
MR-PCA	8932_1_ENTPD6_ENTP6	ENTPD6	M01105	linoleate (18:2n6)	0.0718011	0.145701	0.622155	DeCODE	O75354	Shin et al.	HMDB0006270,HMDB0000673	ENSG00000197586	FALSE
MR-PCA	8932_1_ENTPD6_ENTP6	ENTPD6	M01110	arachidonate (20:4n6)	0.00819027	0.145362	0.955068	DeCODE	O75354	Shin et al.	HMDB0001043	ENSG00000197586	FALSE
MR-PCA	8932_1_ENTPD6_ENTP6	ENTPD6	M01123	inosine	0.0305361	0.242869	0.899945	DeCODE	O75354	Shin et al.	HMDB0000195	ENSG00000197586	FALSE
MR-PCA	8932_1_ENTPD6_ENTP6	ENTPD6	M01302	methionine	0.00528321	0.145558	0.971046	DeCODE	O75354	Shin et al.	HMDB0000696	ENSG00000197586	FALSE
MR-PCA	8932_1_ENTPD6_ENTP6	ENTPD6	M01336	palmitate (16:0)	0.208804	0.145498	0.151261	DeCODE	O75354	Shin et al.	HMDB0000220	ENSG00000197586	FALSE
MR-PCA	8932_1_ENTPD6_ENTP6	ENTPD6	M01358	stearate (18:0)	0.0675772	0.145479	0.642278	DeCODE	O75354	Shin et al.	HMDB0000827	ENSG00000197586	FALSE
MR-PCA	8932_1_ENTPD6_ENTP6	ENTPD6	M01493	ornithine	0.290615	0.145943	0.0464493	DeCODE	O75354	Shin et al.	HMDB0000214	ENSG00000197586	FALSE
MR-PCA	8932_1_ENTPD6_ENTP6	ENTPD6	M01508	pantothenate	-0.0409201	0.147445	0.781375	DeCODE	O75354	Shin et al.	HMDB0000210	ENSG00000197586	FALSE
MR-PCA	8932_1_ENTPD6_ENTP6	ENTPD6	M01638	arginine	-0.285793	0.148009	0.0534932	DeCODE	O75354	Shin et al.	HMDB0000517	ENSG00000197586	FALSE
MR-PCA	8932_1_ENTPD6_ENTP6	ENTPD6	M01640	ascorbate (vitamin c)	0.15869	0.274669	0.563434	DeCODE	O75354	Shin et al.	HMDB0000044	ENSG00000197586	FALSE
MR-PCA	8932_1_ENTPD6_ENTP6	ENTPD6	M01670	urea	-0.25846	0.145536	0.0757463	DeCODE	O75354	Shin et al.	HMDB0000294	ENSG00000197586	FALSE
MR-PCA	8932_1_ENTPD6_ENTP6	ENTPD6	M01712	cortisol	0.0528913	0.145571	0.716353	DeCODE	O75354	Shin et al.	HMDB0000063	ENSG00000197586	FALSE
MR-PCA	8932_1_ENTPD6_ENTP6	ENTPD6	M01827	riboflavin (vitamin b2)	0.561102	0.315953	0.075749	DeCODE	O75354	Shin et al.	HMDB0000244	ENSG00000197586	FALSE
MR-PCA	8932_1_ENTPD6_ENTP6	ENTPD6	M02132	citrulline	-0.191848	0.14577	0.188142	DeCODE	O75354	Shin et al.	HMDB0000904	ENSG00000197586	FALSE
MR-PCA	8932_1_ENTPD6_ENTP6	ENTPD6	M02137	biliverdin	-0.0473339	0.157794	0.764198	DeCODE	O75354	Shin et al.	HMDB0001008	ENSG00000197586	FALSE
MR-PCA	8932_1_ENTPD6_ENTP6	ENTPD6	M02342	serotonin (5ht)	0.0941516	0.163954	0.565795	DeCODE	O75354	Shin et al.	HMDB0000259	ENSG00000197586	FALSE
MR-PCA	8932_1_ENTPD6_ENTP6	ENTPD6	M11438	phosphate	-0.0557995	0.14562	0.701582	DeCODE	O75354	Shin et al.	HMDB0001429	ENSG00000197586	TRUE
MR-PCA	8932_1_ENTPD6_ENTP6	ENTPD6	M15122	glycerol	0.20856	0.145507	0.151762	DeCODE	O75354	Shin et al.	HMDB0000131	ENSG00000197586	FALSE
MR-PCA	8932_1_ENTPD6_ENTP6	ENTPD6	M15488	acetylphosphate	-0.0458018	0.145581	0.753055	DeCODE	O75354	Shin et al.	HMDB0001494	ENSG00000197586	FALSE
MR-PCA	8932_1_ENTPD6_ENTP6	ENTPD6	M15506	choline	-0.14585	0.145916	0.31753	DeCODE	O75354	Shin et al.	HMDB0000097	ENSG00000197586	FALSE
MR-PCA	8932_1_ENTPD6_ENTP6	ENTPD6	M15630	n-acetylornithine	-0.0828417	0.147582	0.574576	DeCODE	O75354	Shin et al.	HMDB0003357	ENSG00000197586	FALSE
MR-PCA	8932_1_ENTPD6_ENTP6	ENTPD6	M15677	3-methylhistidine	-0.251035	0.168171	0.135507	DeCODE	O75354	Shin et al.	HMDB0000479	ENSG00000197586	FALSE
MR-PCA	8932_1_ENTPD6_ENTP6	ENTPD6	M15990	glycerophosphorylcholine (gpc)	0.0583182	0.151498	0.700279	DeCODE	O75354	Shin et al.	HMDB0000086	ENSG00000197586	FALSE
MR-PCA	8932_1_ENTPD6_ENTP6	ENTPD6	M15996	aspartate	0.178124	0.146208	0.223113	DeCODE	O75354	Shin et al.	HMDB0000191	ENSG00000197586	FALSE
MR-PCA	8932_1_ENTPD6_ENTP6	ENTPD6	M20489	glucose	-0.0109476	0.145778	0.940137	DeCODE	O75354	Shin et al.	HMDB0000122	ENSG00000197586	FALSE
MR-PCA	8932_1_ENTPD6_ENTP6	ENTPD6	M21044	2-hydroxybutyrate (ahb)	0.0553416	0.145374	0.703437	DeCODE	O75354	Shin et al.	HMDB0000008	ENSG00000197586	FALSE
MR-PCA	8932_1_ENTPD6_ENTP6	ENTPD6	M27718	creatine	0.195996	0.145287	0.177329	DeCODE	O75354	Shin et al.	HMDB0000064	ENSG00000197586	FALSE
MR-PCA	8932_1_ENTPD6_ENTP6	ENTPD6	M31453	cysteine	0.0285361	0.146457	0.845516	DeCODE	O75354	Shin et al.	HMDB0000574	ENSG00000197586	FALSE
MR-PCA	8932_1_ENTPD6_ENTP6	ENTPD6	M32198	acetylcarnitine (c2)	-0.262222	0.145439	0.0713939	DeCODE	O75354	Shin et al.	HMDB0000201	ENSG00000197586	FALSE
MR-PCA	8932_1_ENTPD6_ENTP6	ENTPD6	M32315	serine	-0.182809	0.145528	0.209052	DeCODE	O75354	Shin et al.	HMDB0000187	ENSG00000197586	FALSE
MR-PCA	8932_1_ENTPD6_ENTP6	ENTPD6	M32338	glycine	-0.0408836	0.145463	0.778667	DeCODE	O75354	Shin et al.	HMDB0000123	ENSG00000197586	FALSE
MR-PCA	8932_1_ENTPD6_ENTP6	ENTPD6	M32339	alanine	0.124857	0.145576	0.391072	DeCODE	O75354	Shin et al.	HMDB0000161	ENSG00000197586	FALSE
MR-PCA	8932_1_ENTPD6_ENTP6	ENTPD6	M32425	dehydroepiandrosterone sulfate (dhea-s)	-0.0904802	0.145565	0.534219	DeCODE	O75354	Shin et al.	HMDB0001032	ENSG00000197586	FALSE
MR-PCA	8932_1_ENTPD6_ENTP6	ENTPD6	M32593	heme	0.214034	0.161657	0.185504	DeCODE	O75354	Shin et al.	HMDB0003178	ENSG00000197586	FALSE
MR-PCA	8932_1_ENTPD6_ENTP6	ENTPD6	M33453	alpha-ketoglutarate	0.258437	0.164998	0.117278	DeCODE	O75354	Shin et al.	HMDB0000208	ENSG00000197586	FALSE
MR-PCA	8932_1_ENTPD6_ENTP6	ENTPD6	bioa_001	alanine	-0.079612	0.0560038	0.155158	DeCODE	O75354	Lotta et al.	HMDB0000161	ENSG00000197586	FALSE
MR-PCA	8932_1_ENTPD6_ENTP6	ENTPD6	bioa_002	arginine	-0.0817083	0.0711793	0.251001	DeCODE	O75354	Lotta et al.	HMDB0000517	ENSG00000197586	FALSE
MR-PCA	8932_1_ENTPD6_ENTP6	ENTPD6	bioa_004	aspartate	0.105728	0.0711195	0.137113	DeCODE	O75354	Lotta et al.	HMDB0000191	ENSG00000197586	FALSE
MR-PCA	8932_1_ENTPD6_ENTP6	ENTPD6	bioa_005	citrulline	0.02492	0.070932	0.725347	DeCODE	O75354	Lotta et al.	HMDB0000904	ENSG00000197586	FALSE
MR-PCA	8932_1_ENTPD6_ENTP6	ENTPD6	bioa_008	glycine	0.00463988	0.0448532	0.917609	DeCODE	O75354	Lotta et al.	HMDB0000123	ENSG00000197586	FALSE
MR-PCA	8932_1_ENTPD6_ENTP6	ENTPD6	bioa_013	methionine	-0.0212196	0.0709008	0.764722	DeCODE	O75354	Lotta et al.	HMDB0000696	ENSG00000197586	FALSE
MR-PCA	8932_1_ENTPD6_ENTP6	ENTPD6	bioa_014	ornithine	-0.0215704	0.0709549	0.761127	DeCODE	O75354	Lotta et al.	HMDB0000214	ENSG00000197586	FALSE
MR-PCA	8932_1_ENTPD6_ENTP6	ENTPD6	bioa_015	phenylethylamine	0.0327085	0.13451	0.807875	DeCODE	O75354	Lotta et al.	HMDB0012275	ENSG00000197586	FALSE
MR-PCA	8932_1_ENTPD6_ENTP6	ENTPD6	bioa_018	serine	-0.000892479	0.0709146	0.989959	DeCODE	O75354	Lotta et al.	HMDB0000187	ENSG00000197586	FALSE
MR-PCA	8932_1_ENTPD6_ENTP6	ENTPD6	bioa_020	tryptophan	0.0108642	0.0708923	0.878201	DeCODE	O75354	Lotta et al.	HMDB0000929	ENSG00000197586	FALSE
MR-PCA	8932_1_ENTPD6_ENTP6	ENTPD6	bioa_023	n-acetylornithine	-0.050096	0.0712179	0.481795	DeCODE	O75354	Lotta et al.	HMDB0003357	ENSG00000197586	FALSE
MR-PCA	8932_1_ENTPD6_ENTP6	ENTPD6	bioa_031	sarcosine	-0.038282	0.0837399	0.647561	DeCODE	O75354	Lotta et al.	HMDB0000271	ENSG00000197586	FALSE
MR-PCA	8932_1_ENTPD6_ENTP6	ENTPD6	bioa_032	serotonin	-0.103417	0.0907571	0.254498	DeCODE	O75354	Lotta et al.	HMDB0000259	ENSG00000197586	FALSE
MR-PCA	8932_1_ENTPD6_ENTP6	ENTPD6	bioa_033	spermidine	0.00241522	0.0964479	0.980022	DeCODE	O75354	Lotta et al.	HMDB0001257	ENSG00000197586	FALSE
MR-PCA	8932_1_ENTPD6_ENTP6	ENTPD6	bior_002	acetylcarnitine (c2)	-0.0686961	0.070853	0.332266	DeCODE	O75354	Lotta et al.	HMDB0000201	ENSG00000197586	FALSE
MR-PCA	8932_1_ENTPD6_ENTP6	ENTPD6	met-d-Acetate	acetate	-0.208812	0.0374983	2.56843e-08	DeCODE	O75354	Borges et al.	HMDB0000042	ENSG00000197586	FALSE
MR-PCA	8932_1_ENTPD6_ENTP6	ENTPD6	met-d-Acetoacetate	acetoacetate	0.0325573	0.0374981	0.385264	DeCODE	O75354	Borges et al.	HMDB0000060	ENSG00000197586	FALSE
MR-PCA	8932_1_ENTPD6_ENTP6	ENTPD6	met-d-Ala	alanine	0.0606365	0.0374981	0.105867	DeCODE	O75354	Borges et al.	HMDB0000161	ENSG00000197586	FALSE
MR-PCA	8932_1_ENTPD6_ENTP6	ENTPD6	met-d-Gly	glycine	-0.0222639	0.037515	0.552868	DeCODE	O75354	Borges et al.	HMDB0000123	ENSG00000197586	FALSE
MR-PCA	8932_1_ENTPD6_ENTP6	ENTPD6	met-d-LA	linoleate (18:2n6)	0.00271974	0.0375107	0.942199	DeCODE	O75354	Borges et al.	HMDB0006270,HMDB0000673	ENSG00000197586	FALSE
MR-PCA	8932_1_ENTPD6_ENTP6	ENTPD6	met-d-Phe	phenylalanine	0.0129232	0.0375064	0.730425	DeCODE	O75354	Borges et al.	HMDB0000159	ENSG00000197586	FALSE
MR-PCA	8932_1_ENTPD6_ENTP6	ENTPD6	met-d-Pyruvate	pyruvate	0.0352834	0.0375515	0.347422	DeCODE	O75354	Borges et al.	HMDB0000243	ENSG00000197586	FALSE
MR-PCA	9231_23_IMPAD1_IMPA3	IMPAD1	M00054	tryptophan	0.0605811	0.0447464	0.175776	DeCODE	Q9NX62	Shin et al.	HMDB0000929	ENSG00000104331	FALSE
MR-PCA	9231_23_IMPAD1_IMPA3	IMPAD1	M00555	adenosine	-0.0524776	0.0447773	0.24121	DeCODE	Q9NX62	Shin et al.	HMDB0000050	ENSG00000104331	FALSE
MR-PCA	9231_23_IMPAD1_IMPA3	IMPAD1	M00577	fructose	0.0144695	0.0448138	0.746786	DeCODE	Q9NX62	Shin et al.	HMDB0000660	ENSG00000104331	FALSE
MR-PCA	9231_23_IMPAD1_IMPA3	IMPAD1	M00599	pyruvate	-0.0542298	0.0451024	0.22922	DeCODE	Q9NX62	Shin et al.	HMDB0000243	ENSG00000104331	FALSE
MR-PCA	9231_23_IMPAD1_IMPA3	IMPAD1	M00606	uridine	0.0500744	0.0447497	0.263146	DeCODE	Q9NX62	Shin et al.	HMDB0000296	ENSG00000104331	FALSE
MR-PCA	9231_23_IMPAD1_IMPA3	IMPAD1	M01105	linoleate (18:2n6)	0.0183277	0.0448137	0.682558	DeCODE	Q9NX62	Shin et al.	HMDB0006270,HMDB0000673	ENSG00000104331	FALSE
MR-PCA	9231_23_IMPAD1_IMPA3	IMPAD1	M01110	arachidonate (20:4n6)	0.00782036	0.044711	0.861151	DeCODE	Q9NX62	Shin et al.	HMDB0001043	ENSG00000104331	FALSE
MR-PCA	9231_23_IMPAD1_IMPA3	IMPAD1	M01123	inosine	0.119418	0.074629	0.109563	DeCODE	Q9NX62	Shin et al.	HMDB0000195	ENSG00000104331	FALSE
MR-PCA	9231_23_IMPAD1_IMPA3	IMPAD1	M01302	methionine	0.0510182	0.044772	0.25449	DeCODE	Q9NX62	Shin et al.	HMDB0000696	ENSG00000104331	FALSE
MR-PCA	9231_23_IMPAD1_IMPA3	IMPAD1	M01336	palmitate (16:0)	-0.0237591	0.0447548	0.595506	DeCODE	Q9NX62	Shin et al.	HMDB0000220	ENSG00000104331	FALSE
MR-PCA	9231_23_IMPAD1_IMPA3	IMPAD1	M01358	stearate (18:0)	0.00589472	0.0447452	0.89519	DeCODE	Q9NX62	Shin et al.	HMDB0000827	ENSG00000104331	FALSE
MR-PCA	9231_23_IMPAD1_IMPA3	IMPAD1	M01493	ornithine	-0.00227437	0.0448927	0.959595	DeCODE	Q9NX62	Shin et al.	HMDB0000214	ENSG00000104331	FALSE
MR-PCA	9231_23_IMPAD1_IMPA3	IMPAD1	M01508	pantothenate	0.0489352	0.0453561	0.280628	DeCODE	Q9NX62	Shin et al.	HMDB0000210	ENSG00000104331	FALSE
MR-PCA	9231_23_IMPAD1_IMPA3	IMPAD1	M01638	arginine	0.0477205	0.0455297	0.294584	DeCODE	Q9NX62	Shin et al.	HMDB0000517	ENSG00000104331	FALSE
MR-PCA	9231_23_IMPAD1_IMPA3	IMPAD1	M01640	ascorbate (vitamin c)	-0.000936869	0.0844846	0.991152	DeCODE	Q9NX62	Shin et al.	HMDB0000044	ENSG00000104331	FALSE
MR-PCA	9231_23_IMPAD1_IMPA3	IMPAD1	M01670	urea	-0.0179229	0.0447646	0.688876	DeCODE	Q9NX62	Shin et al.	HMDB0000294	ENSG00000104331	FALSE
MR-PCA	9231_23_IMPAD1_IMPA3	IMPAD1	M01712	cortisol	0.035745	0.0447742	0.424674	DeCODE	Q9NX62	Shin et al.	HMDB0000063	ENSG00000104331	FALSE
MR-PCA	9231_23_IMPAD1_IMPA3	IMPAD1	M01827	riboflavin (vitamin b2)	0.077431	0.0971822	0.42559	DeCODE	Q9NX62	Shin et al.	HMDB0000244	ENSG00000104331	FALSE
MR-PCA	9231_23_IMPAD1_IMPA3	IMPAD1	M02132	citrulline	0.0455918	0.0448388	0.309252	DeCODE	Q9NX62	Shin et al.	HMDB0000904	ENSG00000104331	FALSE
MR-PCA	9231_23_IMPAD1_IMPA3	IMPAD1	M02137	biliverdin	0.0180233	0.0485283	0.710341	DeCODE	Q9NX62	Shin et al.	HMDB0001008	ENSG00000104331	FALSE
MR-PCA	9231_23_IMPAD1_IMPA3	IMPAD1	M02342	serotonin (5ht)	0.0139955	0.0504272	0.781367	DeCODE	Q9NX62	Shin et al.	HMDB0000259	ENSG00000104331	FALSE
MR-PCA	9231_23_IMPAD1_IMPA3	IMPAD1	M11438	phosphate	0.0126462	0.0447875	0.777668	DeCODE	Q9NX62	Shin et al.	HMDB0001429	ENSG00000104331	TRUE
MR-PCA	9231_23_IMPAD1_IMPA3	IMPAD1	M15122	glycerol	0.00196007	0.0447548	0.965067	DeCODE	Q9NX62	Shin et al.	HMDB0000131	ENSG00000104331	FALSE
MR-PCA	9231_23_IMPAD1_IMPA3	IMPAD1	M15488	acetylphosphate	-0.0524776	0.0447773	0.24121	DeCODE	Q9NX62	Shin et al.	HMDB0001494	ENSG00000104331	FALSE
MR-PCA	9231_23_IMPAD1_IMPA3	IMPAD1	M15506	choline	-0.0410944	0.0448854	0.359907	DeCODE	Q9NX62	Shin et al.	HMDB0000097	ENSG00000104331	FALSE
MR-PCA	9231_23_IMPAD1_IMPA3	IMPAD1	M15630	n-acetylornithine	0.044116	0.0453907	0.331092	DeCODE	Q9NX62	Shin et al.	HMDB0003357	ENSG00000104331	FALSE
MR-PCA	9231_23_IMPAD1_IMPA3	IMPAD1	M15677	3-methylhistidine	0.0462581	0.0517137	0.371052	DeCODE	Q9NX62	Shin et al.	HMDB0000479	ENSG00000104331	FALSE
MR-PCA	9231_23_IMPAD1_IMPA3	IMPAD1	M15990	glycerophosphorylcholine (gpc)	0.0367171	0.0465988	0.430732	DeCODE	Q9NX62	Shin et al.	HMDB0000086	ENSG00000104331	FALSE
MR-PCA	9231_23_IMPAD1_IMPA3	IMPAD1	M15996	aspartate	-0.0552296	0.0449723	0.219416	DeCODE	Q9NX62	Shin et al.	HMDB0000191	ENSG00000104331	FALSE
MR-PCA	9231_23_IMPAD1_IMPA3	IMPAD1	M20489	glucose	-0.0216371	0.0448363	0.629394	DeCODE	Q9NX62	Shin et al.	HMDB0000122	ENSG00000104331	FALSE
MR-PCA	9231_23_IMPAD1_IMPA3	IMPAD1	M21044	2-hydroxybutyrate (ahb)	0.00683021	0.0447116	0.878586	DeCODE	Q9NX62	Shin et al.	HMDB0000008	ENSG00000104331	FALSE
MR-PCA	9231_23_IMPAD1_IMPA3	IMPAD1	M27718	creatine	0.0549655	0.0446909	0.218733	DeCODE	Q9NX62	Shin et al.	HMDB0000064	ENSG00000104331	FALSE
MR-PCA	9231_23_IMPAD1_IMPA3	IMPAD1	M31453	cysteine	-0.0106845	0.0450475	0.812515	DeCODE	Q9NX62	Shin et al.	HMDB0000574	ENSG00000104331	FALSE
MR-PCA	9231_23_IMPAD1_IMPA3	IMPAD1	M32198	acetylcarnitine (c2)	0.0667158	0.0447436	0.135944	DeCODE	Q9NX62	Shin et al.	HMDB0000201	ENSG00000104331	FALSE
MR-PCA	9231_23_IMPAD1_IMPA3	IMPAD1	M32315	serine	0.00718373	0.0447627	0.872499	DeCODE	Q9NX62	Shin et al.	HMDB0000187	ENSG00000104331	FALSE
MR-PCA	9231_23_IMPAD1_IMPA3	IMPAD1	M32338	glycine	0.0879236	0.0447414	0.0493966	DeCODE	Q9NX62	Shin et al.	HMDB0000123	ENSG00000104331	FALSE
MR-PCA	9231_23_IMPAD1_IMPA3	IMPAD1	M32339	alanine	-0.0322578	0.0447801	0.471302	DeCODE	Q9NX62	Shin et al.	HMDB0000161	ENSG00000104331	FALSE
MR-PCA	9231_23_IMPAD1_IMPA3	IMPAD1	M32425	dehydroepiandrosterone sulfate (dhea-s)	-0.0430133	0.0447708	0.336681	DeCODE	Q9NX62	Shin et al.	HMDB0001032	ENSG00000104331	FALSE
MR-PCA	9231_23_IMPAD1_IMPA3	IMPAD1	M32593	heme	0.0684478	0.0496833	0.168301	DeCODE	Q9NX62	Shin et al.	HMDB0003178	ENSG00000104331	FALSE
MR-PCA	9231_23_IMPAD1_IMPA3	IMPAD1	M33453	alpha-ketoglutarate	-0.0893684	0.0507462	0.0782239	DeCODE	Q9NX62	Shin et al.	HMDB0000208	ENSG00000104331	FALSE
MR-PCA	9231_23_IMPAD1_IMPA3	IMPAD1	bioa_001	alanine	-0.0076762	0.0131795	0.560273	DeCODE	Q9NX62	Lotta et al.	HMDB0000161	ENSG00000104331	FALSE
MR-PCA	9231_23_IMPAD1_IMPA3	IMPAD1	bioa_002	arginine	-0.00347983	0.0219754	0.87418	DeCODE	Q9NX62	Lotta et al.	HMDB0000517	ENSG00000104331	FALSE
MR-PCA	9231_23_IMPAD1_IMPA3	IMPAD1	bioa_004	aspartate	0.00237375	0.0219575	0.913911	DeCODE	Q9NX62	Lotta et al.	HMDB0000191	ENSG00000104331	FALSE
MR-PCA	9231_23_IMPAD1_IMPA3	IMPAD1	bioa_005	citrulline	-0.000532596	0.0218943	0.980593	DeCODE	Q9NX62	Lotta et al.	HMDB0000904	ENSG00000104331	FALSE
MR-PCA	9231_23_IMPAD1_IMPA3	IMPAD1	bioa_008	glycine	-0.0207614	0.0137673	0.131549	DeCODE	Q9NX62	Lotta et al.	HMDB0000123	ENSG00000104331	FALSE
MR-PCA	9231_23_IMPAD1_IMPA3	IMPAD1	bioa_013	methionine	0.00323335	0.0218893	0.882569	DeCODE	Q9NX62	Lotta et al.	HMDB0000696	ENSG00000104331	FALSE
MR-PCA	9231_23_IMPAD1_IMPA3	IMPAD1	bioa_014	ornithine	-0.0138055	0.0219057	0.528547	DeCODE	Q9NX62	Lotta et al.	HMDB0000214	ENSG00000104331	FALSE
MR-PCA	9231_23_IMPAD1_IMPA3	IMPAD1	bioa_018	serine	-0.0033813	0.0218869	0.877224	DeCODE	Q9NX62	Lotta et al.	HMDB0000187	ENSG00000104331	FALSE
MR-PCA	9231_23_IMPAD1_IMPA3	IMPAD1	bioa_020	tryptophan	-0.00831352	0.021884	0.704027	DeCODE	Q9NX62	Lotta et al.	HMDB0000929	ENSG00000104331	FALSE
MR-PCA	9231_23_IMPAD1_IMPA3	IMPAD1	bioa_023	n-acetylornithine	-0.0116668	0.0219708	0.59541	DeCODE	Q9NX62	Lotta et al.	HMDB0003357	ENSG00000104331	FALSE
MR-PCA	9231_23_IMPAD1_IMPA3	IMPAD1	bioa_032	serotonin	0.0126503	0.0280785	0.652327	DeCODE	Q9NX62	Lotta et al.	HMDB0000259	ENSG00000104331	FALSE
MR-PCA	9231_23_IMPAD1_IMPA3	IMPAD1	bior_002	acetylcarnitine (c2)	0.0161807	0.0218744	0.459478	DeCODE	Q9NX62	Lotta et al.	HMDB0000201	ENSG00000104331	FALSE
MR-PCA	9244_27_PPT1_PPT1	PPT1	GCST90199627	n-alpha-acetylornithine	0.0665318	0.0975392	0.495174	DeCODE	P50897	Chen et al.	HMDB0003357	ENSG00000131238	FALSE
MR-PCA	9244_27_PPT1_PPT1	PPT1	GCST90199628	3-methylhistidine	0.0834553	0.0802161	0.298163	DeCODE	P50897	Chen et al.	HMDB0000479	ENSG00000131238	FALSE
MR-PCA	9244_27_PPT1_PPT1	PPT1	GCST90199629	glycerophosphorylcholine (gpc)	0.127246	0.0805876	0.114341	DeCODE	P50897	Chen et al.	HMDB0000086	ENSG00000131238	FALSE
MR-PCA	9244_27_PPT1_PPT1	PPT1	GCST90199669	acetylcarnitine (c2)	-0.0323886	0.080348	0.686872	DeCODE	P50897	Chen et al.	HMDB0000201	ENSG00000131238	FALSE
MR-PCA	9244_27_PPT1_PPT1	PPT1	GCST90199673	dehydroepiandrosterone sulfate (dhea-s)	0.0345156	0.0805148	0.668151	DeCODE	P50897	Chen et al.	HMDB0001032	ENSG00000131238	FALSE
MR-PCA	9244_27_PPT1_PPT1	PPT1	GCST90199691	1-methylhistidine	-0.0434887	0.0805214	0.589136	DeCODE	P50897	Chen et al.	HMDB0000001	ENSG00000131238	FALSE
MR-PCA	9244_27_PPT1_PPT1	PPT1	GCST90199845	sphinganine-1-phosphate	-0.177774	0.0810042	0.0281903	DeCODE	P50897	Chen et al.	HMDB0001383	ENSG00000131238	FALSE
MR-PCA	9244_27_PPT1_PPT1	PPT1	GCST90199896	sulfate*	0.0808585	0.0805024	0.315175	DeCODE	P50897	Chen et al.	HMDB01448	ENSG00000131238	FALSE
MR-PCA	9244_27_PPT1_PPT1	PPT1	GCST90199972	sphingomyelin (d18:1/24:1, d18:2/24:0)*	-0.143652	0.0803157	0.0736811	DeCODE	P50897	Chen et al.	HMDB0012107	ENSG00000131238	FALSE
MR-PCA	9244_27_PPT1_PPT1	PPT1	GCST90200001	sphingomyelin (d18:1/20:0, d16:1/22:0)*	-0.145194	0.0803718	0.0708354	DeCODE	P50897	Chen et al.	HMDB0012102	ENSG00000131238	FALSE
MR-PCA	9244_27_PPT1_PPT1	PPT1	GCST90200049	myristoyl dihydrosphingomyelin (d18:0/14:0)*	-0.1372	0.0803845	0.0878611	DeCODE	P50897	Chen et al.	HMDB0012085	ENSG00000131238	FALSE
MR-PCA	9244_27_PPT1_PPT1	PPT1	GCST90200056	sphingomyelin (d18:0/18:0, d19:0/17:0)*	-0.0833971	0.080288	0.298933	DeCODE	P50897	Chen et al.	HMDB0012087	ENSG00000131238	FALSE
MR-PCA	9244_27_PPT1_PPT1	PPT1	GCST90200279	pantothenate	-0.0908866	0.0806773	0.259935	DeCODE	P50897	Chen et al.	HMDB0000210	ENSG00000131238	FALSE
MR-PCA	9244_27_PPT1_PPT1	PPT1	GCST90200283	3-ureidopropionate	-0.091588	0.0840899	0.27608	DeCODE	P50897	Chen et al.	HMDB0000026	ENSG00000131238	FALSE
MR-PCA	9244_27_PPT1_PPT1	PPT1	GCST90200291	sarcosine	0.107435	0.0805376	0.182213	DeCODE	P50897	Chen et al.	HMDB0000271	ENSG00000131238	FALSE
MR-PCA	9244_27_PPT1_PPT1	PPT1	GCST90200296	methyl indole-3-acetate	-0.154249	0.0870906	0.0765387	DeCODE	P50897	Chen et al.	HMDB0029738	ENSG00000131238	FALSE
MR-PCA	9244_27_PPT1_PPT1	PPT1	GCST90200306	butyrate/isobutyrate (4:0)	0.025006	0.0816341	0.759362	DeCODE	P50897	Chen et al.	HMDB0000039	ENSG00000131238	FALSE
MR-PCA	9244_27_PPT1_PPT1	PPT1	GCST90200314	n-acetylneuraminate	-0.0913834	0.0806487	0.25717	DeCODE	P50897	Chen et al.	HMDB0000230	ENSG00000131238	FALSE
MR-PCA	9244_27_PPT1_PPT1	PPT1	GCST90200318	acetoacetate	0.00150672	0.0880213	0.986343	DeCODE	P50897	Chen et al.	HMDB0000060	ENSG00000131238	FALSE
MR-PCA	9244_27_PPT1_PPT1	PPT1	GCST90200319	cys-gly, oxidized	-0.0935598	0.0803752	0.244409	DeCODE	P50897	Chen et al.	HMDB0000078	ENSG00000131238	FALSE
MR-PCA	9244_27_PPT1_PPT1	PPT1	GCST90200323	creatine	-0.0406476	0.0802343	0.612428	DeCODE	P50897	Chen et al.	HMDB0000064	ENSG00000131238	FALSE
MR-PCA	9244_27_PPT1_PPT1	PPT1	GCST90200325	glycerol	-0.0109871	0.0802332	0.891079	DeCODE	P50897	Chen et al.	HMDB0000131	ENSG00000131238	FALSE
MR-PCA	9244_27_PPT1_PPT1	PPT1	GCST90200327	choline	-0.0984083	0.0803487	0.220664	DeCODE	P50897	Chen et al.	HMDB0000097	ENSG00000131238	FALSE
MR-PCA	9244_27_PPT1_PPT1	PPT1	GCST90200335	stearoyl sphingomyelin (d18:1/18:0)	0.0195833	0.080369	0.807489	DeCODE	P50897	Chen et al.	HMDB0001348	ENSG00000131238	FALSE
MR-PCA	9244_27_PPT1_PPT1	PPT1	GCST90200336	n-palmitoyl-sphingosine (d18:1/16:0)	0.0486393	0.0803279	0.544841	DeCODE	P50897	Chen et al.	HMDB0004949	ENSG00000131238	FALSE
MR-PCA	9244_27_PPT1_PPT1	PPT1	GCST90200341	n-stearoyl-sphingosine (d18:1/18:0)*	0.0631804	0.0803871	0.431895	DeCODE	P50897	Chen et al.	HMDB0004950	ENSG00000131238	FALSE
MR-PCA	9244_27_PPT1_PPT1	PPT1	GCST90200345	s-adenosylhomocysteine (sah)	-0.146314	0.0931853	0.116381	DeCODE	P50897	Chen et al.	HMDB00939	ENSG00000131238	FALSE
MR-PCA	9244_27_PPT1_PPT1	PPT1	GCST90200351	n-acetylputrescine	-0.129312	0.0804387	0.107927	DeCODE	P50897	Chen et al.	HMDB0002064	ENSG00000131238	FALSE
MR-PCA	9244_27_PPT1_PPT1	PPT1	GCST90200354	linoleate (18:2n6)	-0.0883622	0.0803534	0.271476	DeCODE	P50897	Chen et al.	HMDB0006270,HMDB0000673	ENSG00000131238	FALSE
MR-PCA	9244_27_PPT1_PPT1	PPT1	GCST90200355	adenosine 5'-diphosphate (adp)	-0.0163026	0.107597	0.879569	DeCODE	P50897	Chen et al.	HMDB0001341	ENSG00000131238	FALSE
MR-PCA	9244_27_PPT1_PPT1	PPT1	GCST90200356	adenosine 5'-monophosphate (amp)	-0.0531759	0.0805612	0.50921	DeCODE	P50897	Chen et al.	HMDB0000045	ENSG00000131238	FALSE
MR-PCA	9244_27_PPT1_PPT1	PPT1	GCST90200358	arachidonate (20:4n6)	-0.128809	0.0802927	0.108661	DeCODE	P50897	Chen et al.	HMDB0001043	ENSG00000131238	FALSE
MR-PCA	9244_27_PPT1_PPT1	PPT1	GCST90200361	beta-alanine	0.107938	0.0810764	0.183085	DeCODE	P50897	Chen et al.	HMDB0000056	ENSG00000131238	FALSE
MR-PCA	9244_27_PPT1_PPT1	PPT1	GCST90200362	succinate	-0.101359	0.0819412	0.216098	DeCODE	P50897	Chen et al.	HMDB0000254	ENSG00000131238	FALSE
MR-PCA	9244_27_PPT1_PPT1	PPT1	GCST90200363	choline phosphate	-0.0924597	0.0804254	0.250295	DeCODE	P50897	Chen et al.	HMDB0001565	ENSG00000131238	FALSE
MR-PCA	9244_27_PPT1_PPT1	PPT1	GCST90200364	cysteinylglycine	0.145092	0.0805763	0.0717527	DeCODE	P50897	Chen et al.	HMDB0000078	ENSG00000131238	FALSE
MR-PCA	9244_27_PPT1_PPT1	PPT1	GCST90200370	aspartate	-0.0628311	0.0803923	0.434476	DeCODE	P50897	Chen et al.	HMDB0000191	ENSG00000131238	FALSE
MR-PCA	9244_27_PPT1_PPT1	PPT1	GCST90200372	arginine	0.0331752	0.0804711	0.680147	DeCODE	P50897	Chen et al.	HMDB0000517	ENSG00000131238	FALSE
MR-PCA	9244_27_PPT1_PPT1	PPT1	GCST90200374	sphinganine	-0.0704554	0.0847334	0.405694	DeCODE	P50897	Chen et al.	HMDB0000269	ENSG00000131238	FALSE
MR-PCA	9244_27_PPT1_PPT1	PPT1	GCST90200376	flavin adenine dinucleotide (fad)	0.0111269	0.0923036	0.90405	DeCODE	P50897	Chen et al.	HMDB0001248	ENSG00000131238	FALSE
MR-PCA	9244_27_PPT1_PPT1	PPT1	GCST90200378	cortisol	-0.0721977	0.0806824	0.370873	DeCODE	P50897	Chen et al.	HMDB0000063	ENSG00000131238	FALSE
MR-PCA	9244_27_PPT1_PPT1	PPT1	GCST90200383	cystathionine	-0.0303443	0.0815792	0.709922	DeCODE	P50897	Chen et al.	HMDB0000099	ENSG00000131238	FALSE
MR-PCA	9244_27_PPT1_PPT1	PPT1	GCST90200384	guanidinoacetate	0.0222458	0.0804613	0.782181	DeCODE	P50897	Chen et al.	HMDB0000128	ENSG00000131238	FALSE
MR-PCA	9244_27_PPT1_PPT1	PPT1	GCST90200385	sphingosine	-0.104963	0.0817448	0.19913	DeCODE	P50897	Chen et al.	HMDB0000252	ENSG00000131238	FALSE
MR-PCA	9244_27_PPT1_PPT1	PPT1	GCST90200390	stearate (18:0)	-0.0453143	0.0802981	0.572533	DeCODE	P50897	Chen et al.	HMDB0000827	ENSG00000131238	FALSE
MR-PCA	9244_27_PPT1_PPT1	PPT1	GCST90200391	methionine	-0.00188794	0.0805431	0.981299	DeCODE	P50897	Chen et al.	HMDB0000696	ENSG00000131238	FALSE
MR-PCA	9244_27_PPT1_PPT1	PPT1	GCST90200393	phosphate	-0.0348639	0.0804213	0.66464	DeCODE	P50897	Chen et al.	HMDB0001429	ENSG00000131238	FALSE
MR-PCA	9244_27_PPT1_PPT1	PPT1	GCST90200394	inosine	-0.128827	0.103905	0.215027	DeCODE	P50897	Chen et al.	HMDB0000195	ENSG00000131238	FALSE
MR-PCA	9244_27_PPT1_PPT1	PPT1	GCST90200395	inosine 5'-monophosphate (imp)	-0.0258059	0.107215	0.809793	DeCODE	P50897	Chen et al.	HMDB0000175	ENSG00000131238	FALSE
MR-PCA	9244_27_PPT1_PPT1	PPT1	GCST90200396	phenylalanine	-0.0468171	0.0805148	0.560923	DeCODE	P50897	Chen et al.	HMDB0000159	ENSG00000131238	FALSE
MR-PCA	9244_27_PPT1_PPT1	PPT1	GCST90200397	palmitate (16:0)	-0.0658332	0.0803104	0.412368	DeCODE	P50897	Chen et al.	HMDB0000220	ENSG00000131238	TRUE
MR-PCA	9244_27_PPT1_PPT1	PPT1	GCST90200400	nicotinamide	0.0362866	0.0810964	0.65455	DeCODE	P50897	Chen et al.	HMDB0001406	ENSG00000131238	FALSE
MR-PCA	9244_27_PPT1_PPT1	PPT1	GCST90200403	citrulline	-0.0425182	0.0808632	0.599025	DeCODE	P50897	Chen et al.	HMDB0000904	ENSG00000131238	FALSE
MR-PCA	9244_27_PPT1_PPT1	PPT1	GCST90200404	ornithine	0.00183748	0.0803844	0.981763	DeCODE	P50897	Chen et al.	HMDB0000214	ENSG00000131238	FALSE
MR-PCA	9244_27_PPT1_PPT1	PPT1	GCST90200405	retinol (vitamin a)	-0.153266	0.0804206	0.0566751	DeCODE	P50897	Chen et al.	HMDB0000305	ENSG00000131238	FALSE
MR-PCA	9244_27_PPT1_PPT1	PPT1	GCST90200406	1-methylnicotinamide	-0.0554144	0.0806788	0.492176	DeCODE	P50897	Chen et al.	HMDB0000699	ENSG00000131238	FALSE
MR-PCA	9244_27_PPT1_PPT1	PPT1	GCST90200407	uridine	0.00978384	0.0803935	0.903137	DeCODE	P50897	Chen et al.	HMDB0000296	ENSG00000131238	FALSE
MR-PCA	9244_27_PPT1_PPT1	PPT1	GCST90200415	serine	-0.00296536	0.0803059	0.970544	DeCODE	P50897	Chen et al.	HMDB0000187	ENSG00000131238	FALSE
MR-PCA	9244_27_PPT1_PPT1	PPT1	GCST90200417	urea	0.0124915	0.0804635	0.876629	DeCODE	P50897	Chen et al.	HMDB0000294	ENSG00000131238	FALSE
MR-PCA	9244_27_PPT1_PPT1	PPT1	GCST90200418	pyridoxal	-0.016694	0.0815466	0.837793	DeCODE	P50897	Chen et al.	HMDB0001545	ENSG00000131238	FALSE
MR-PCA	9244_27_PPT1_PPT1	PPT1	GCST90200422	serotonin	-0.0258351	0.0843401	0.75936	DeCODE	P50897	Chen et al.	HMDB0000259	ENSG00000131238	FALSE
MR-PCA	9244_27_PPT1_PPT1	PPT1	GCST90200423	spermidine	-0.171571	0.085195	0.0440235	DeCODE	P50897	Chen et al.	HMDB0001257	ENSG00000131238	FALSE
MR-PCA	9244_27_PPT1_PPT1	PPT1	GCST90200429	cytidine	0.05147	0.0834513	0.537389	DeCODE	P50897	Chen et al.	HMDB0000089	ENSG00000131238	FALSE
MR-PCA	9244_27_PPT1_PPT1	PPT1	GCST90200430	pyruvate	-0.0245959	0.0803631	0.75956	DeCODE	P50897	Chen et al.	HMDB0000243	ENSG00000131238	FALSE
MR-PCA	9244_27_PPT1_PPT1	PPT1	GCST90200431	alanine	-0.0258601	0.0803326	0.747518	DeCODE	P50897	Chen et al.	HMDB0000161	ENSG00000131238	FALSE
MR-PCA	9244_27_PPT1_PPT1	PPT1	GCST90200437	fructose	-0.0301849	0.0809636	0.709281	DeCODE	P50897	Chen et al.	HMDB0000660	ENSG00000131238	FALSE
MR-PCA	9244_27_PPT1_PPT1	PPT1	GCST90200438	alpha-ketobutyrate	0.0226602	0.080691	0.778843	DeCODE	P50897	Chen et al.	HMDB0000005	ENSG00000131238	FALSE
MR-PCA	9244_27_PPT1_PPT1	PPT1	GCST90200439	cysteine	0.0285042	0.080573	0.723512	DeCODE	P50897	Chen et al.	HMDB0000574	ENSG00000131238	FALSE
MR-PCA	9244_27_PPT1_PPT1	PPT1	GCST90200441	tryptophan	-0.0092424	0.0804809	0.908572	DeCODE	P50897	Chen et al.	HMDB0000929	ENSG00000131238	FALSE
MR-PCA	9244_27_PPT1_PPT1	PPT1	GCST90200447	maltose	-0.0435444	0.0916402	0.634668	DeCODE	P50897	Chen et al.	HMDB0000163	ENSG00000131238	FALSE
MR-PCA	9244_27_PPT1_PPT1	PPT1	GCST90200455	alpha-ketoglutarate	-0.0975101	0.080588	0.226286	DeCODE	P50897	Chen et al.	HMDB0000208	ENSG00000131238	FALSE
MR-PCA	9244_27_PPT1_PPT1	PPT1	GCST90200684	n-acetyl-aspartyl-glutamate (naag)	-0.123555	0.0832012	0.137541	DeCODE	P50897	Chen et al.	HMDB0001067	ENSG00000131238	FALSE
MR-PCA	9244_27_PPT1_PPT1	PPT1	GCST90200687	bilirubin (e,z or z,e)*	-0.08936	0.0804629	0.266752	DeCODE	P50897	Chen et al.	HMDB0000488	ENSG00000131238	FALSE
MR-PCA	9244_27_PPT1_PPT1	PPT1	GCST90200691	n-delta-acetylornithine	-0.042823	0.0803632	0.594125	DeCODE	P50897	Chen et al.	HMDB0003357	ENSG00000131238	FALSE
MR-PCA	9244_27_PPT1_PPT1	PPT1	GCST90200704	bilirubin (z,z)	-0.0425931	0.0803532	0.596061	DeCODE	P50897	Chen et al.	HMDB0000054	ENSG00000131238	FALSE
MR-PCA	9244_27_PPT1_PPT1	PPT1	GCST90200706	biliverdin	-0.126963	0.0803454	0.114057	DeCODE	P50897	Chen et al.	HMDB0001008	ENSG00000131238	FALSE
MR-PCA	9244_27_PPT1_PPT1	PPT1	GCST90200707	glycine	0.0538943	0.0803498	0.502382	DeCODE	P50897	Chen et al.	HMDB0000123	ENSG00000131238	FALSE
MR-PCA	9244_27_PPT1_PPT1	PPT1	M00054	tryptophan	-0.0788571	0.0860572	0.359492	DeCODE	P50897	Shin et al.	HMDB0000929	ENSG00000131238	FALSE
MR-PCA	9244_27_PPT1_PPT1	PPT1	M00555	adenosine	0.00172688	0.0861169	0.984001	DeCODE	P50897	Shin et al.	HMDB0000050	ENSG00000131238	FALSE
MR-PCA	9244_27_PPT1_PPT1	PPT1	M00577	fructose	-0.073512	0.0861866	0.393693	DeCODE	P50897	Shin et al.	HMDB0000660	ENSG00000131238	FALSE
MR-PCA	9244_27_PPT1_PPT1	PPT1	M00599	pyruvate	-0.0210439	0.0867567	0.808345	DeCODE	P50897	Shin et al.	HMDB0000243	ENSG00000131238	FALSE
MR-PCA	9244_27_PPT1_PPT1	PPT1	M00606	uridine	-0.0568872	0.08606	0.508601	DeCODE	P50897	Shin et al.	HMDB0000296	ENSG00000131238	FALSE
MR-PCA	9244_27_PPT1_PPT1	PPT1	M01105	linoleate (18:2n6)	0.0347368	0.0861859	0.686915	DeCODE	P50897	Shin et al.	HMDB0006270,HMDB0000673	ENSG00000131238	FALSE
MR-PCA	9244_27_PPT1_PPT1	PPT1	M01110	arachidonate (20:4n6)	0.112189	0.0859788	0.191947	DeCODE	P50897	Shin et al.	HMDB0001043	ENSG00000131238	FALSE
MR-PCA	9244_27_PPT1_PPT1	PPT1	M01123	inosine	-0.135985	0.143658	0.343847	DeCODE	P50897	Shin et al.	HMDB0000195	ENSG00000131238	FALSE
MR-PCA	9244_27_PPT1_PPT1	PPT1	M01302	methionine	-0.0165758	0.0861018	0.84734	DeCODE	P50897	Shin et al.	HMDB0000696	ENSG00000131238	FALSE
MR-PCA	9244_27_PPT1_PPT1	PPT1	M01336	palmitate (16:0)	0.0730637	0.0860749	0.395971	DeCODE	P50897	Shin et al.	HMDB0000220	ENSG00000131238	TRUE
MR-PCA	9244_27_PPT1_PPT1	PPT1	M01358	stearate (18:0)	0.019937	0.0860571	0.816793	DeCODE	P50897	Shin et al.	HMDB0000827	ENSG00000131238	FALSE
MR-PCA	9244_27_PPT1_PPT1	PPT1	M01493	ornithine	0.0352208	0.0863388	0.683319	DeCODE	P50897	Shin et al.	HMDB0000214	ENSG00000131238	FALSE
MR-PCA	9244_27_PPT1_PPT1	PPT1	M01508	pantothenate	-0.127944	0.0872179	0.142391	DeCODE	P50897	Shin et al.	HMDB0000210	ENSG00000131238	FALSE
MR-PCA	9244_27_PPT1_PPT1	PPT1	M01638	arginine	0.0120473	0.0875664	0.890573	DeCODE	P50897	Shin et al.	HMDB0000517	ENSG00000131238	FALSE
MR-PCA	9244_27_PPT1_PPT1	PPT1	M01640	ascorbate (vitamin c)	-0.00536069	0.162484	0.973681	DeCODE	P50897	Shin et al.	HMDB0000044	ENSG00000131238	FALSE
MR-PCA	9244_27_PPT1_PPT1	PPT1	M01670	urea	0.000433564	0.0860959	0.995982	DeCODE	P50897	Shin et al.	HMDB0000294	ENSG00000131238	FALSE
MR-PCA	9244_27_PPT1_PPT1	PPT1	M01712	cortisol	0.00588875	0.0861125	0.94548	DeCODE	P50897	Shin et al.	HMDB0000063	ENSG00000131238	FALSE
MR-PCA	9244_27_PPT1_PPT1	PPT1	M01827	riboflavin (vitamin b2)	0.326122	0.186911	0.0810194	DeCODE	P50897	Shin et al.	HMDB0000244	ENSG00000131238	FALSE
MR-PCA	9244_27_PPT1_PPT1	PPT1	M02132	citrulline	-0.00514197	0.086235	0.952452	DeCODE	P50897	Shin et al.	HMDB0000904	ENSG00000131238	FALSE
MR-PCA	9244_27_PPT1_PPT1	PPT1	M02137	biliverdin	0.0362479	0.0933407	0.697764	DeCODE	P50897	Shin et al.	HMDB0001008	ENSG00000131238	FALSE
MR-PCA	9244_27_PPT1_PPT1	PPT1	M02342	serotonin (5ht)	0.0683972	0.0969849	0.480664	DeCODE	P50897	Shin et al.	HMDB0000259	ENSG00000131238	FALSE
MR-PCA	9244_27_PPT1_PPT1	PPT1	M11438	phosphate	-0.0184557	0.086141	0.830352	DeCODE	P50897	Shin et al.	HMDB0001429	ENSG00000131238	FALSE
MR-PCA	9244_27_PPT1_PPT1	PPT1	M15122	glycerol	0.0127811	0.0860745	0.881957	DeCODE	P50897	Shin et al.	HMDB0000131	ENSG00000131238	FALSE
MR-PCA	9244_27_PPT1_PPT1	PPT1	M15488	acetylphosphate	0.00172688	0.0861169	0.984001	DeCODE	P50897	Shin et al.	HMDB0001494	ENSG00000131238	FALSE
MR-PCA	9244_27_PPT1_PPT1	PPT1	M15506	choline	0.0707067	0.0863198	0.412715	DeCODE	P50897	Shin et al.	HMDB0000097	ENSG00000131238	FALSE
MR-PCA	9244_27_PPT1_PPT1	PPT1	M15630	n-acetylornithine	-0.0894681	0.0873044	0.305466	DeCODE	P50897	Shin et al.	HMDB0003357	ENSG00000131238	FALSE
MR-PCA	9244_27_PPT1_PPT1	PPT1	M15677	3-methylhistidine	0.165944	0.0994922	0.0953337	DeCODE	P50897	Shin et al.	HMDB0000479	ENSG00000131238	FALSE
MR-PCA	9244_27_PPT1_PPT1	PPT1	M15990	glycerophosphorylcholine (gpc)	-0.0364484	0.0896149	0.684212	DeCODE	P50897	Shin et al.	HMDB0000086	ENSG00000131238	FALSE
MR-PCA	9244_27_PPT1_PPT1	PPT1	M15996	aspartate	-0.101894	0.0864924	0.238771	DeCODE	P50897	Shin et al.	HMDB0000191	ENSG00000131238	FALSE
MR-PCA	9244_27_PPT1_PPT1	PPT1	M20489	glucose	0.0520014	0.0862315	0.54648	DeCODE	P50897	Shin et al.	HMDB0000122	ENSG00000131238	FALSE
MR-PCA	9244_27_PPT1_PPT1	PPT1	M21044	2-hydroxybutyrate (ahb)	0.0148249	0.0859918	0.863124	DeCODE	P50897	Shin et al.	HMDB0000008	ENSG00000131238	FALSE
MR-PCA	9244_27_PPT1_PPT1	PPT1	M27718	creatine	-0.0713002	0.0859445	0.406761	DeCODE	P50897	Shin et al.	HMDB0000064	ENSG00000131238	FALSE
MR-PCA	9244_27_PPT1_PPT1	PPT1	M31453	cysteine	0.0193735	0.0866352	0.823052	DeCODE	P50897	Shin et al.	HMDB0000574	ENSG00000131238	FALSE
MR-PCA	9244_27_PPT1_PPT1	PPT1	M32198	acetylcarnitine (c2)	0.0278695	0.0860467	0.746023	DeCODE	P50897	Shin et al.	HMDB0000201	ENSG00000131238	FALSE
MR-PCA	9244_27_PPT1_PPT1	PPT1	M32315	serine	-0.0157786	0.0860948	0.854587	DeCODE	P50897	Shin et al.	HMDB0000187	ENSG00000131238	FALSE
MR-PCA	9244_27_PPT1_PPT1	PPT1	M32338	glycine	-0.00540184	0.0860537	0.949947	DeCODE	P50897	Shin et al.	HMDB0000123	ENSG00000131238	FALSE
MR-PCA	9244_27_PPT1_PPT1	PPT1	M32339	alanine	-0.0654604	0.086122	0.447201	DeCODE	P50897	Shin et al.	HMDB0000161	ENSG00000131238	FALSE
MR-PCA	9244_27_PPT1_PPT1	PPT1	M32425	dehydroepiandrosterone sulfate (dhea-s)	0.121384	0.0861064	0.158628	DeCODE	P50897	Shin et al.	HMDB0001032	ENSG00000131238	FALSE
MR-PCA	9244_27_PPT1_PPT1	PPT1	M32593	heme	-0.135679	0.0956291	0.155957	DeCODE	P50897	Shin et al.	HMDB0003178	ENSG00000131238	FALSE
MR-PCA	9244_27_PPT1_PPT1	PPT1	M33453	alpha-ketoglutarate	-0.0732949	0.0976091	0.452711	DeCODE	P50897	Shin et al.	HMDB0000208	ENSG00000131238	FALSE
MR-PCA	9244_27_PPT1_PPT1	PPT1	bioa_001	alanine	0.0189708	0.0253011	0.453373	DeCODE	P50897	Lotta et al.	HMDB0000161	ENSG00000131238	FALSE
MR-PCA	9244_27_PPT1_PPT1	PPT1	bioa_002	arginine	-0.0122311	0.0421065	0.771448	DeCODE	P50897	Lotta et al.	HMDB0000517	ENSG00000131238	FALSE
MR-PCA	9244_27_PPT1_PPT1	PPT1	bioa_004	aspartate	-0.0297698	0.0420719	0.479198	DeCODE	P50897	Lotta et al.	HMDB0000191	ENSG00000131238	FALSE
MR-PCA	9244_27_PPT1_PPT1	PPT1	bioa_005	citrulline	-0.0199288	0.0419596	0.63482	DeCODE	P50897	Lotta et al.	HMDB0000904	ENSG00000131238	FALSE
MR-PCA	9244_27_PPT1_PPT1	PPT1	bioa_008	glycine	-0.0331505	0.0263114	0.207696	DeCODE	P50897	Lotta et al.	HMDB0000123	ENSG00000131238	FALSE
MR-PCA	9244_27_PPT1_PPT1	PPT1	bioa_013	methionine	-0.0353527	0.0419411	0.399278	DeCODE	P50897	Lotta et al.	HMDB0000696	ENSG00000131238	FALSE
MR-PCA	9244_27_PPT1_PPT1	PPT1	bioa_014	ornithine	0.019625	0.0419732	0.640098	DeCODE	P50897	Lotta et al.	HMDB0000214	ENSG00000131238	FALSE
MR-PCA	9244_27_PPT1_PPT1	PPT1	bioa_015	phenylethylamine	0.021047	0.0787981	0.789392	DeCODE	P50897	Lotta et al.	HMDB0012275	ENSG00000131238	FALSE
MR-PCA	9244_27_PPT1_PPT1	PPT1	bioa_018	serine	0.0238003	0.041949	0.570468	DeCODE	P50897	Lotta et al.	HMDB0000187	ENSG00000131238	FALSE
MR-PCA	9244_27_PPT1_PPT1	PPT1	bioa_020	tryptophan	-0.0624853	0.0419363	0.136223	DeCODE	P50897	Lotta et al.	HMDB0000929	ENSG00000131238	FALSE
MR-PCA	9244_27_PPT1_PPT1	PPT1	bioa_023	n-acetylornithine	-0.020928	0.0421287	0.619355	DeCODE	P50897	Lotta et al.	HMDB0003357	ENSG00000131238	FALSE
MR-PCA	9244_27_PPT1_PPT1	PPT1	bioa_031	sarcosine	0.00286587	0.0482315	0.952618	DeCODE	P50897	Lotta et al.	HMDB0000271	ENSG00000131238	FALSE
MR-PCA	9244_27_PPT1_PPT1	PPT1	bioa_032	serotonin	0.0392178	0.0536882	0.4651	DeCODE	P50897	Lotta et al.	HMDB0000259	ENSG00000131238	FALSE
MR-PCA	9244_27_PPT1_PPT1	PPT1	bioa_033	spermidine	-0.0484516	0.0564607	0.390811	DeCODE	P50897	Lotta et al.	HMDB0001257	ENSG00000131238	FALSE
MR-PCA	9244_27_PPT1_PPT1	PPT1	bior_002	acetylcarnitine (c2)	0.0729256	0.0419122	0.0818659	DeCODE	P50897	Lotta et al.	HMDB0000201	ENSG00000131238	FALSE
MR-PCA	9244_27_PPT1_PPT1	PPT1	met-d-Acetate	acetate	0.00860582	0.021513	0.689135	DeCODE	P50897	Borges et al.	HMDB0000042	ENSG00000131238	FALSE
MR-PCA	9244_27_PPT1_PPT1	PPT1	met-d-Acetoacetate	acetoacetate	-0.0075872	0.0215103	0.724295	DeCODE	P50897	Borges et al.	HMDB0000060	ENSG00000131238	FALSE
MR-PCA	9244_27_PPT1_PPT1	PPT1	met-d-Ala	alanine	-0.0136603	0.0215104	0.52539	DeCODE	P50897	Borges et al.	HMDB0000161	ENSG00000131238	FALSE
MR-PCA	9244_27_PPT1_PPT1	PPT1	met-d-Gly	glycine	-0.00928786	0.0215199	0.666036	DeCODE	P50897	Borges et al.	HMDB0000123	ENSG00000131238	FALSE
MR-PCA	9244_27_PPT1_PPT1	PPT1	met-d-LA	linoleate (18:2n6)	-0.0284221	0.0215174	0.186538	DeCODE	P50897	Borges et al.	HMDB0006270,HMDB0000673	ENSG00000131238	FALSE
MR-PCA	9244_27_PPT1_PPT1	PPT1	met-d-Phe	phenylalanine	0.0102676	0.021515	0.633197	DeCODE	P50897	Borges et al.	HMDB0000159	ENSG00000131238	FALSE
MR-PCA	9244_27_PPT1_PPT1	PPT1	met-d-Pyruvate	pyruvate	-0.00538478	0.0215409	0.802604	DeCODE	P50897	Borges et al.	HMDB0000243	ENSG00000131238	FALSE
MR-PCA	9385_4_GAA_GAA	GAA	M00054	tryptophan	-0.032597	0.0547164	0.551346	DeCODE	P10253	Shin et al.	HMDB0000929	ENSG00000171298	FALSE
MR-PCA	9385_4_GAA_GAA	GAA	M00555	adenosine	0.0173122	0.054756	0.751874	DeCODE	P10253	Shin et al.	HMDB0000050	ENSG00000171298	FALSE
MR-PCA	9385_4_GAA_GAA	GAA	M00577	fructose	0.0290259	0.0547972	0.596322	DeCODE	P10253	Shin et al.	HMDB0000660	ENSG00000171298	FALSE
MR-PCA	9385_4_GAA_GAA	GAA	M00599	pyruvate	-0.0204576	0.0551594	0.710725	DeCODE	P10253	Shin et al.	HMDB0000243	ENSG00000171298	FALSE
MR-PCA	9385_4_GAA_GAA	GAA	M00606	uridine	0.0704465	0.0547197	0.197952	DeCODE	P10253	Shin et al.	HMDB0000296	ENSG00000171298	FALSE
MR-PCA	9385_4_GAA_GAA	GAA	M01105	linoleate (18:2n6)	-0.0257761	0.0547983	0.638083	DeCODE	P10253	Shin et al.	HMDB0006270,HMDB0000673	ENSG00000171298	FALSE
MR-PCA	9385_4_GAA_GAA	GAA	M01110	arachidonate (20:4n6)	0.0200843	0.0546723	0.713352	DeCODE	P10253	Shin et al.	HMDB0001043	ENSG00000171298	FALSE
MR-PCA	9385_4_GAA_GAA	GAA	M01123	inosine	0.0161615	0.091345	0.859565	DeCODE	P10253	Shin et al.	HMDB0000195	ENSG00000171298	FALSE
MR-PCA	9385_4_GAA_GAA	GAA	M01302	methionine	0.0339978	0.0548118	0.535084	DeCODE	P10253	Shin et al.	HMDB0000696	ENSG00000171298	FALSE
MR-PCA	9385_4_GAA_GAA	GAA	M01336	palmitate (16:0)	-7.07273e-05	0.0547271	0.998969	DeCODE	P10253	Shin et al.	HMDB0000220	ENSG00000171298	FALSE
MR-PCA	9385_4_GAA_GAA	GAA	M01358	stearate (18:0)	-0.0461441	0.0547131	0.399014	DeCODE	P10253	Shin et al.	HMDB0000827	ENSG00000171298	FALSE
MR-PCA	9385_4_GAA_GAA	GAA	M01493	ornithine	-0.0873202	0.0548964	0.111692	DeCODE	P10253	Shin et al.	HMDB0000214	ENSG00000171298	FALSE
MR-PCA	9385_4_GAA_GAA	GAA	M01508	pantothenate	0.00305632	0.0554573	0.95605	DeCODE	P10253	Shin et al.	HMDB0000210	ENSG00000171298	FALSE
MR-PCA	9385_4_GAA_GAA	GAA	M01638	arginine	0.154016	0.05566	0.00565583	DeCODE	P10253	Shin et al.	HMDB0000517	ENSG00000171298	FALSE
MR-PCA	9385_4_GAA_GAA	GAA	M01640	ascorbate (vitamin c)	0.0639403	0.103297	0.535918	DeCODE	P10253	Shin et al.	HMDB0000044	ENSG00000171298	FALSE
MR-PCA	9385_4_GAA_GAA	GAA	M01670	urea	-0.0882458	0.0547423	0.106957	DeCODE	P10253	Shin et al.	HMDB0000294	ENSG00000171298	FALSE
MR-PCA	9385_4_GAA_GAA	GAA	M01712	cortisol	-0.027518	0.0547516	0.615247	DeCODE	P10253	Shin et al.	HMDB0000063	ENSG00000171298	FALSE
MR-PCA	9385_4_GAA_GAA	GAA	M01827	riboflavin (vitamin b2)	-0.171946	0.118717	0.147514	DeCODE	P10253	Shin et al.	HMDB0000244	ENSG00000171298	FALSE
MR-PCA	9385_4_GAA_GAA	GAA	M02132	citrulline	0.0556957	0.0548292	0.309723	DeCODE	P10253	Shin et al.	HMDB0000904	ENSG00000171298	FALSE
MR-PCA	9385_4_GAA_GAA	GAA	M02137	biliverdin	0.0100243	0.0594102	0.866009	DeCODE	P10253	Shin et al.	HMDB0001008	ENSG00000171298	FALSE
MR-PCA	9385_4_GAA_GAA	GAA	M02342	serotonin (5ht)	0.137977	0.0616588	0.0252374	DeCODE	P10253	Shin et al.	HMDB0000259	ENSG00000171298	FALSE
MR-PCA	9385_4_GAA_GAA	GAA	M11438	phosphate	0.00115162	0.0547693	0.983224	DeCODE	P10253	Shin et al.	HMDB0001429	ENSG00000171298	FALSE
MR-PCA	9385_4_GAA_GAA	GAA	M15122	glycerol	-0.0718504	0.0547291	0.189238	DeCODE	P10253	Shin et al.	HMDB0000131	ENSG00000171298	FALSE
MR-PCA	9385_4_GAA_GAA	GAA	M15488	acetylphosphate	0.0173122	0.054756	0.751874	DeCODE	P10253	Shin et al.	HMDB0001494	ENSG00000171298	FALSE
MR-PCA	9385_4_GAA_GAA	GAA	M15506	choline	-0.0853494	0.0548846	0.119929	DeCODE	P10253	Shin et al.	HMDB0000097	ENSG00000171298	FALSE
MR-PCA	9385_4_GAA_GAA	GAA	M15630	n-acetylornithine	-0.080435	0.0555729	0.147791	DeCODE	P10253	Shin et al.	HMDB0003357	ENSG00000171298	FALSE
MR-PCA	9385_4_GAA_GAA	GAA	M15677	3-methylhistidine	-0.069663	0.0633489	0.271475	DeCODE	P10253	Shin et al.	HMDB0000479	ENSG00000171298	FALSE
MR-PCA	9385_4_GAA_GAA	GAA	M15990	glycerophosphorylcholine (gpc)	0.0290594	0.0569811	0.610063	DeCODE	P10253	Shin et al.	HMDB0000086	ENSG00000171298	FALSE
MR-PCA	9385_4_GAA_GAA	GAA	M15996	aspartate	0.00584754	0.0550627	0.915425	DeCODE	P10253	Shin et al.	HMDB0000191	ENSG00000171298	FALSE
MR-PCA	9385_4_GAA_GAA	GAA	M20489	glucose	-0.0136979	0.0548321	0.802729	DeCODE	P10253	Shin et al.	HMDB0000122	ENSG00000171298	TRUE
MR-PCA	9385_4_GAA_GAA	GAA	M21044	2-hydroxybutyrate (ahb)	-0.0257126	0.0546761	0.638162	DeCODE	P10253	Shin et al.	HMDB0000008	ENSG00000171298	FALSE
MR-PCA	9385_4_GAA_GAA	GAA	M27718	creatine	0.0166267	0.0546462	0.760929	DeCODE	P10253	Shin et al.	HMDB0000064	ENSG00000171298	FALSE
MR-PCA	9385_4_GAA_GAA	GAA	M31453	cysteine	-0.0520701	0.0550836	0.344509	DeCODE	P10253	Shin et al.	HMDB0000574	ENSG00000171298	FALSE
MR-PCA	9385_4_GAA_GAA	GAA	M32198	acetylcarnitine (c2)	-0.0488618	0.0547103	0.371803	DeCODE	P10253	Shin et al.	HMDB0000201	ENSG00000171298	FALSE
MR-PCA	9385_4_GAA_GAA	GAA	M32315	serine	-0.0271541	0.0547406	0.619859	DeCODE	P10253	Shin et al.	HMDB0000187	ENSG00000171298	FALSE
MR-PCA	9385_4_GAA_GAA	GAA	M32338	glycine	-0.120579	0.0547071	0.0275182	DeCODE	P10253	Shin et al.	HMDB0000123	ENSG00000171298	FALSE
MR-PCA	9385_4_GAA_GAA	GAA	M32339	alanine	-0.0752782	0.0547574	0.169206	DeCODE	P10253	Shin et al.	HMDB0000161	ENSG00000171298	FALSE
MR-PCA	9385_4_GAA_GAA	GAA	M32425	dehydroepiandrosterone sulfate (dhea-s)	0.000682655	0.054746	0.990051	DeCODE	P10253	Shin et al.	HMDB0001032	ENSG00000171298	FALSE
MR-PCA	9385_4_GAA_GAA	GAA	M32593	heme	0.0527871	0.0608088	0.385348	DeCODE	P10253	Shin et al.	HMDB0003178	ENSG00000171298	FALSE
MR-PCA	9385_4_GAA_GAA	GAA	M33453	alpha-ketoglutarate	-0.105068	0.0620455	0.0903792	DeCODE	P10253	Shin et al.	HMDB0000208	ENSG00000171298	FALSE
MR-PCA	9385_4_GAA_GAA	GAA	bioa_001	alanine	0.0073591	0.0157154	0.639589	DeCODE	P10253	Lotta et al.	HMDB0000161	ENSG00000171298	FALSE
MR-PCA	9385_4_GAA_GAA	GAA	bioa_002	arginine	0.00506512	0.0267691	0.849924	DeCODE	P10253	Lotta et al.	HMDB0000517	ENSG00000171298	FALSE
MR-PCA	9385_4_GAA_GAA	GAA	bioa_004	aspartate	0.00774555	0.0267799	0.772406	DeCODE	P10253	Lotta et al.	HMDB0000191	ENSG00000171298	FALSE
MR-PCA	9385_4_GAA_GAA	GAA	bioa_005	citrulline	0.0339478	0.0266748	0.203141	DeCODE	P10253	Lotta et al.	HMDB0000904	ENSG00000171298	FALSE
MR-PCA	9385_4_GAA_GAA	GAA	bioa_008	glycine	0.0155086	0.0165617	0.349063	DeCODE	P10253	Lotta et al.	HMDB0000123	ENSG00000171298	FALSE
MR-PCA	9385_4_GAA_GAA	GAA	bioa_013	methionine	0.0293342	0.0266967	0.271857	DeCODE	P10253	Lotta et al.	HMDB0000696	ENSG00000171298	FALSE
MR-PCA	9385_4_GAA_GAA	GAA	bioa_014	ornithine	0.0296432	0.0266843	0.266618	DeCODE	P10253	Lotta et al.	HMDB0000214	ENSG00000171298	FALSE
MR-PCA	9385_4_GAA_GAA	GAA	bioa_018	serine	0.0178016	0.026669	0.504453	DeCODE	P10253	Lotta et al.	HMDB0000187	ENSG00000171298	FALSE
MR-PCA	9385_4_GAA_GAA	GAA	bioa_020	tryptophan	0.0020086	0.0266613	0.939946	DeCODE	P10253	Lotta et al.	HMDB0000929	ENSG00000171298	FALSE
MR-PCA	9385_4_GAA_GAA	GAA	bioa_023	n-acetylornithine	0.000770293	0.026816	0.977084	DeCODE	P10253	Lotta et al.	HMDB0003357	ENSG00000171298	FALSE
MR-PCA	9385_4_GAA_GAA	GAA	bioa_032	serotonin	0.0247774	0.0341326	0.467891	DeCODE	P10253	Lotta et al.	HMDB0000259	ENSG00000171298	FALSE
MR-PCA	9385_4_GAA_GAA	GAA	bior_002	acetylcarnitine (c2)	-0.0119018	0.0266472	0.655132	DeCODE	P10253	Lotta et al.	HMDB0000201	ENSG00000171298	FALSE
MR-PCA	9482_110_NUDT9_NUDT9	NUDT9	GCST90199627	n-alpha-acetylornithine	0.029981	0.139405	0.829717	DeCODE	Q9BW91	Chen et al.	HMDB0003357	ENSG00000170502	FALSE
MR-PCA	9482_110_NUDT9_NUDT9	NUDT9	GCST90199628	3-methylhistidine	-0.169034	0.114639	0.140351	DeCODE	Q9BW91	Chen et al.	HMDB0000479	ENSG00000170502	FALSE
MR-PCA	9482_110_NUDT9_NUDT9	NUDT9	GCST90199629	glycerophosphorylcholine (gpc)	-0.00345757	0.115173	0.97605	DeCODE	Q9BW91	Chen et al.	HMDB0000086	ENSG00000170502	FALSE
MR-PCA	9482_110_NUDT9_NUDT9	NUDT9	GCST90199669	acetylcarnitine (c2)	-0.151449	0.114827	0.18719	DeCODE	Q9BW91	Chen et al.	HMDB0000201	ENSG00000170502	FALSE
MR-PCA	9482_110_NUDT9_NUDT9	NUDT9	GCST90199673	dehydroepiandrosterone sulfate (dhea-s)	-0.0409762	0.115067	0.721761	DeCODE	Q9BW91	Chen et al.	HMDB0001032	ENSG00000170502	FALSE
MR-PCA	9482_110_NUDT9_NUDT9	NUDT9	GCST90199691	1-methylhistidine	-0.233277	0.115073	0.0426416	DeCODE	Q9BW91	Chen et al.	HMDB0000001	ENSG00000170502	FALSE
MR-PCA	9482_110_NUDT9_NUDT9	NUDT9	GCST90199845	sphinganine-1-phosphate	0.183529	0.115777	0.112922	DeCODE	Q9BW91	Chen et al.	HMDB0001383	ENSG00000170502	FALSE
MR-PCA	9482_110_NUDT9_NUDT9	NUDT9	GCST90199896	sulfate*	0.115881	0.115054	0.313844	DeCODE	Q9BW91	Chen et al.	HMDB01448	ENSG00000170502	FALSE
MR-PCA	9482_110_NUDT9_NUDT9	NUDT9	GCST90199972	sphingomyelin (d18:1/24:1, d18:2/24:0)*	0.00896339	0.114797	0.937764	DeCODE	Q9BW91	Chen et al.	HMDB0012107	ENSG00000170502	FALSE
MR-PCA	9482_110_NUDT9_NUDT9	NUDT9	GCST90200001	sphingomyelin (d18:1/20:0, d16:1/22:0)*	0.102442	0.114861	0.372456	DeCODE	Q9BW91	Chen et al.	HMDB0012102	ENSG00000170502	FALSE
MR-PCA	9482_110_NUDT9_NUDT9	NUDT9	GCST90200049	myristoyl dihydrosphingomyelin (d18:0/14:0)*	0.197836	0.114879	0.085046	DeCODE	Q9BW91	Chen et al.	HMDB0012085	ENSG00000170502	FALSE
MR-PCA	9482_110_NUDT9_NUDT9	NUDT9	GCST90200056	sphingomyelin (d18:0/18:0, d19:0/17:0)*	0.0338474	0.114748	0.768015	DeCODE	Q9BW91	Chen et al.	HMDB0012087	ENSG00000170502	FALSE
MR-PCA	9482_110_NUDT9_NUDT9	NUDT9	GCST90200279	pantothenate	-0.0252258	0.115301	0.826819	DeCODE	Q9BW91	Chen et al.	HMDB0000210	ENSG00000170502	FALSE
MR-PCA	9482_110_NUDT9_NUDT9	NUDT9	GCST90200283	3-ureidopropionate	-0.0256918	0.120174	0.830712	DeCODE	Q9BW91	Chen et al.	HMDB0000026	ENSG00000170502	FALSE
MR-PCA	9482_110_NUDT9_NUDT9	NUDT9	GCST90200291	sarcosine	0.107789	0.115092	0.348991	DeCODE	Q9BW91	Chen et al.	HMDB0000271	ENSG00000170502	FALSE
MR-PCA	9482_110_NUDT9_NUDT9	NUDT9	GCST90200296	methyl indole-3-acetate	0.0593195	0.124471	0.633667	DeCODE	Q9BW91	Chen et al.	HMDB0029738	ENSG00000170502	FALSE
MR-PCA	9482_110_NUDT9_NUDT9	NUDT9	GCST90200306	butyrate/isobutyrate (4:0)	-0.0693814	0.116656	0.552009	DeCODE	Q9BW91	Chen et al.	HMDB0000039	ENSG00000170502	FALSE
MR-PCA	9482_110_NUDT9_NUDT9	NUDT9	GCST90200314	n-acetylneuraminate	0.110852	0.115263	0.336187	DeCODE	Q9BW91	Chen et al.	HMDB0000230	ENSG00000170502	FALSE
MR-PCA	9482_110_NUDT9_NUDT9	NUDT9	GCST90200318	acetoacetate	-0.120429	0.125806	0.338437	DeCODE	Q9BW91	Chen et al.	HMDB0000060	ENSG00000170502	FALSE
MR-PCA	9482_110_NUDT9_NUDT9	NUDT9	GCST90200319	cys-gly, oxidized	0.275469	0.114864	0.0164752	DeCODE	Q9BW91	Chen et al.	HMDB0000078	ENSG00000170502	FALSE
MR-PCA	9482_110_NUDT9_NUDT9	NUDT9	GCST90200323	creatine	-0.379518	0.114659	0.000933075	DeCODE	Q9BW91	Chen et al.	HMDB0000064	ENSG00000170502	FALSE
MR-PCA	9482_110_NUDT9_NUDT9	NUDT9	GCST90200325	glycerol	0.176284	0.114651	0.124154	DeCODE	Q9BW91	Chen et al.	HMDB0000131	ENSG00000170502	FALSE
MR-PCA	9482_110_NUDT9_NUDT9	NUDT9	GCST90200327	choline	0.0671641	0.114827	0.558605	DeCODE	Q9BW91	Chen et al.	HMDB0000097	ENSG00000170502	FALSE
MR-PCA	9482_110_NUDT9_NUDT9	NUDT9	GCST90200335	stearoyl sphingomyelin (d18:1/18:0)	0.107068	0.114853	0.351227	DeCODE	Q9BW91	Chen et al.	HMDB0001348	ENSG00000170502	FALSE
MR-PCA	9482_110_NUDT9_NUDT9	NUDT9	GCST90200336	n-palmitoyl-sphingosine (d18:1/16:0)	0.161088	0.11479	0.16052	DeCODE	Q9BW91	Chen et al.	HMDB0004949	ENSG00000170502	FALSE
MR-PCA	9482_110_NUDT9_NUDT9	NUDT9	GCST90200341	n-stearoyl-sphingosine (d18:1/18:0)*	0.0542902	0.114882	0.636519	DeCODE	Q9BW91	Chen et al.	HMDB0004950	ENSG00000170502	FALSE
MR-PCA	9482_110_NUDT9_NUDT9	NUDT9	GCST90200345	s-adenosylhomocysteine (sah)	0.212296	0.133178	0.110918	DeCODE	Q9BW91	Chen et al.	HMDB00939	ENSG00000170502	FALSE
MR-PCA	9482_110_NUDT9_NUDT9	NUDT9	GCST90200351	n-acetylputrescine	0.0468586	0.114964	0.683572	DeCODE	Q9BW91	Chen et al.	HMDB0002064	ENSG00000170502	FALSE
MR-PCA	9482_110_NUDT9_NUDT9	NUDT9	GCST90200354	linoleate (18:2n6)	0.0248111	0.114832	0.828937	DeCODE	Q9BW91	Chen et al.	HMDB0006270,HMDB0000673	ENSG00000170502	FALSE
MR-PCA	9482_110_NUDT9_NUDT9	NUDT9	GCST90200355	adenosine 5'-diphosphate (adp)	-0.200197	0.153755	0.192899	DeCODE	Q9BW91	Chen et al.	HMDB0001341	ENSG00000170502	FALSE
MR-PCA	9482_110_NUDT9_NUDT9	NUDT9	GCST90200356	adenosine 5'-monophosphate (amp)	0.0126438	0.115135	0.912554	DeCODE	Q9BW91	Chen et al.	HMDB0000045	ENSG00000170502	TRUE
MR-PCA	9482_110_NUDT9_NUDT9	NUDT9	GCST90200358	arachidonate (20:4n6)	0.0937325	0.114748	0.414009	DeCODE	Q9BW91	Chen et al.	HMDB0001043	ENSG00000170502	FALSE
MR-PCA	9482_110_NUDT9_NUDT9	NUDT9	GCST90200361	beta-alanine	-0.0804601	0.115869	0.487428	DeCODE	Q9BW91	Chen et al.	HMDB0000056	ENSG00000170502	FALSE
MR-PCA	9482_110_NUDT9_NUDT9	NUDT9	GCST90200362	succinate	-0.0393854	0.117111	0.736639	DeCODE	Q9BW91	Chen et al.	HMDB0000254	ENSG00000170502	FALSE
MR-PCA	9482_110_NUDT9_NUDT9	NUDT9	GCST90200363	choline phosphate	-0.0967437	0.114944	0.399979	DeCODE	Q9BW91	Chen et al.	HMDB0001565	ENSG00000170502	FALSE
MR-PCA	9482_110_NUDT9_NUDT9	NUDT9	GCST90200364	cysteinylglycine	-0.0850147	0.115165	0.460395	DeCODE	Q9BW91	Chen et al.	HMDB0000078	ENSG00000170502	FALSE
MR-PCA	9482_110_NUDT9_NUDT9	NUDT9	GCST90200370	aspartate	0.0168594	0.114889	0.883333	DeCODE	Q9BW91	Chen et al.	HMDB0000191	ENSG00000170502	FALSE
MR-PCA	9482_110_NUDT9_NUDT9	NUDT9	GCST90200372	arginine	-0.218295	0.115002	0.0576708	DeCODE	Q9BW91	Chen et al.	HMDB0000517	ENSG00000170502	FALSE
MR-PCA	9482_110_NUDT9_NUDT9	NUDT9	GCST90200374	sphinganine	0.16342	0.121091	0.177159	DeCODE	Q9BW91	Chen et al.	HMDB0000269	ENSG00000170502	FALSE
MR-PCA	9482_110_NUDT9_NUDT9	NUDT9	GCST90200376	flavin adenine dinucleotide (fad)	-0.116945	0.131947	0.375454	DeCODE	Q9BW91	Chen et al.	HMDB0001248	ENSG00000170502	FALSE
MR-PCA	9482_110_NUDT9_NUDT9	NUDT9	GCST90200378	cortisol	0.0444472	0.115308	0.699893	DeCODE	Q9BW91	Chen et al.	HMDB0000063	ENSG00000170502	FALSE
MR-PCA	9482_110_NUDT9_NUDT9	NUDT9	GCST90200383	cystathionine	0.145976	0.11659	0.210555	DeCODE	Q9BW91	Chen et al.	HMDB0000099	ENSG00000170502	FALSE
MR-PCA	9482_110_NUDT9_NUDT9	NUDT9	GCST90200384	guanidinoacetate	-0.103254	0.114993	0.369229	DeCODE	Q9BW91	Chen et al.	HMDB0000128	ENSG00000170502	FALSE
MR-PCA	9482_110_NUDT9_NUDT9	NUDT9	GCST90200385	sphingosine	0.228565	0.11682	0.0504003	DeCODE	Q9BW91	Chen et al.	HMDB0000252	ENSG00000170502	FALSE
MR-PCA	9482_110_NUDT9_NUDT9	NUDT9	GCST90200390	stearate (18:0)	0.00352028	0.114754	0.975527	DeCODE	Q9BW91	Chen et al.	HMDB0000827	ENSG00000170502	FALSE
MR-PCA	9482_110_NUDT9_NUDT9	NUDT9	GCST90200391	methionine	0.00298029	0.11511	0.979344	DeCODE	Q9BW91	Chen et al.	HMDB0000696	ENSG00000170502	FALSE
MR-PCA	9482_110_NUDT9_NUDT9	NUDT9	GCST90200393	phosphate	-0.0043842	0.114931	0.969571	DeCODE	Q9BW91	Chen et al.	HMDB0001429	ENSG00000170502	FALSE
MR-PCA	9482_110_NUDT9_NUDT9	NUDT9	GCST90200394	inosine	0.104955	0.148495	0.479697	DeCODE	Q9BW91	Chen et al.	HMDB0000195	ENSG00000170502	FALSE
MR-PCA	9482_110_NUDT9_NUDT9	NUDT9	GCST90200395	inosine 5'-monophosphate (imp)	-0.176417	0.153234	0.249614	DeCODE	Q9BW91	Chen et al.	HMDB0000175	ENSG00000170502	FALSE
MR-PCA	9482_110_NUDT9_NUDT9	NUDT9	GCST90200396	phenylalanine	-0.0227877	0.115065	0.843012	DeCODE	Q9BW91	Chen et al.	HMDB0000159	ENSG00000170502	FALSE
MR-PCA	9482_110_NUDT9_NUDT9	NUDT9	GCST90200397	palmitate (16:0)	0.0844435	0.114768	0.461869	DeCODE	Q9BW91	Chen et al.	HMDB0000220	ENSG00000170502	FALSE
MR-PCA	9482_110_NUDT9_NUDT9	NUDT9	GCST90200400	nicotinamide	0.0989385	0.115901	0.393302	DeCODE	Q9BW91	Chen et al.	HMDB0001406	ENSG00000170502	FALSE
MR-PCA	9482_110_NUDT9_NUDT9	NUDT9	GCST90200403	citrulline	0.00370202	0.115566	0.974445	DeCODE	Q9BW91	Chen et al.	HMDB0000904	ENSG00000170502	FALSE
MR-PCA	9482_110_NUDT9_NUDT9	NUDT9	GCST90200404	ornithine	0.175743	0.114873	0.126045	DeCODE	Q9BW91	Chen et al.	HMDB0000214	ENSG00000170502	FALSE
MR-PCA	9482_110_NUDT9_NUDT9	NUDT9	GCST90200405	retinol (vitamin a)	-0.0291055	0.114932	0.800082	DeCODE	Q9BW91	Chen et al.	HMDB0000305	ENSG00000170502	FALSE
MR-PCA	9482_110_NUDT9_NUDT9	NUDT9	GCST90200406	1-methylnicotinamide	0.0352079	0.115308	0.760109	DeCODE	Q9BW91	Chen et al.	HMDB0000699	ENSG00000170502	FALSE
MR-PCA	9482_110_NUDT9_NUDT9	NUDT9	GCST90200407	uridine	-0.11778	0.114891	0.305295	DeCODE	Q9BW91	Chen et al.	HMDB0000296	ENSG00000170502	FALSE
MR-PCA	9482_110_NUDT9_NUDT9	NUDT9	GCST90200415	serine	-0.219514	0.114753	0.0557578	DeCODE	Q9BW91	Chen et al.	HMDB0000187	ENSG00000170502	FALSE
MR-PCA	9482_110_NUDT9_NUDT9	NUDT9	GCST90200417	urea	0.102427	0.114996	0.373092	DeCODE	Q9BW91	Chen et al.	HMDB0000294	ENSG00000170502	FALSE
MR-PCA	9482_110_NUDT9_NUDT9	NUDT9	GCST90200418	pyridoxal	-0.0926323	0.116531	0.426663	DeCODE	Q9BW91	Chen et al.	HMDB0001545	ENSG00000170502	FALSE
MR-PCA	9482_110_NUDT9_NUDT9	NUDT9	GCST90200422	serotonin	-0.0134514	0.120539	0.911145	DeCODE	Q9BW91	Chen et al.	HMDB0000259	ENSG00000170502	FALSE
MR-PCA	9482_110_NUDT9_NUDT9	NUDT9	GCST90200423	spermidine	0.163172	0.121759	0.180209	DeCODE	Q9BW91	Chen et al.	HMDB0001257	ENSG00000170502	FALSE
MR-PCA	9482_110_NUDT9_NUDT9	NUDT9	GCST90200429	cytidine	-0.0687844	0.11926	0.564102	DeCODE	Q9BW91	Chen et al.	HMDB0000089	ENSG00000170502	FALSE
MR-PCA	9482_110_NUDT9_NUDT9	NUDT9	GCST90200430	pyruvate	-0.110457	0.114849	0.336172	DeCODE	Q9BW91	Chen et al.	HMDB0000243	ENSG00000170502	FALSE
MR-PCA	9482_110_NUDT9_NUDT9	NUDT9	GCST90200431	alanine	0.0805921	0.114808	0.482696	DeCODE	Q9BW91	Chen et al.	HMDB0000161	ENSG00000170502	FALSE
MR-PCA	9482_110_NUDT9_NUDT9	NUDT9	GCST90200437	fructose	-0.204342	0.115697	0.0773659	DeCODE	Q9BW91	Chen et al.	HMDB0000660	ENSG00000170502	FALSE
MR-PCA	9482_110_NUDT9_NUDT9	NUDT9	GCST90200438	alpha-ketobutyrate	-0.186576	0.115317	0.105676	DeCODE	Q9BW91	Chen et al.	HMDB0000005	ENSG00000170502	FALSE
MR-PCA	9482_110_NUDT9_NUDT9	NUDT9	GCST90200439	cysteine	-0.182759	0.115147	0.112472	DeCODE	Q9BW91	Chen et al.	HMDB0000574	ENSG00000170502	FALSE
MR-PCA	9482_110_NUDT9_NUDT9	NUDT9	GCST90200441	tryptophan	0.000473136	0.115015	0.996718	DeCODE	Q9BW91	Chen et al.	HMDB0000929	ENSG00000170502	FALSE
MR-PCA	9482_110_NUDT9_NUDT9	NUDT9	GCST90200447	maltose	0.0339939	0.130967	0.795203	DeCODE	Q9BW91	Chen et al.	HMDB0000163	ENSG00000170502	FALSE
MR-PCA	9482_110_NUDT9_NUDT9	NUDT9	GCST90200455	alpha-ketoglutarate	0.0527799	0.115179	0.646779	DeCODE	Q9BW91	Chen et al.	HMDB0000208	ENSG00000170502	FALSE
MR-PCA	9482_110_NUDT9_NUDT9	NUDT9	GCST90200684	n-acetyl-aspartyl-glutamate (naag)	0.0253072	0.11891	0.831463	DeCODE	Q9BW91	Chen et al.	HMDB0001067	ENSG00000170502	FALSE
MR-PCA	9482_110_NUDT9_NUDT9	NUDT9	GCST90200687	bilirubin (e,z or z,e)*	-0.174185	0.114988	0.129822	DeCODE	Q9BW91	Chen et al.	HMDB0000488	ENSG00000170502	FALSE
MR-PCA	9482_110_NUDT9_NUDT9	NUDT9	GCST90200691	n-delta-acetylornithine	0.0208974	0.11485	0.855619	DeCODE	Q9BW91	Chen et al.	HMDB0003357	ENSG00000170502	FALSE
MR-PCA	9482_110_NUDT9_NUDT9	NUDT9	GCST90200704	bilirubin (z,z)	-0.083154	0.114834	0.468991	DeCODE	Q9BW91	Chen et al.	HMDB0000054	ENSG00000170502	FALSE
MR-PCA	9482_110_NUDT9_NUDT9	NUDT9	GCST90200706	biliverdin	-0.0854373	0.11483	0.456855	DeCODE	Q9BW91	Chen et al.	HMDB0001008	ENSG00000170502	FALSE
MR-PCA	9482_110_NUDT9_NUDT9	NUDT9	GCST90200707	glycine	-0.0917222	0.114825	0.424405	DeCODE	Q9BW91	Chen et al.	HMDB0000123	ENSG00000170502	FALSE
MR-PCA	9482_110_NUDT9_NUDT9	NUDT9	M00054	tryptophan	0.017347	0.13139	0.894963	DeCODE	Q9BW91	Shin et al.	HMDB0000929	ENSG00000170502	FALSE
MR-PCA	9482_110_NUDT9_NUDT9	NUDT9	M00555	adenosine	0.045617	0.131476	0.728621	DeCODE	Q9BW91	Shin et al.	HMDB0000050	ENSG00000170502	FALSE
MR-PCA	9482_110_NUDT9_NUDT9	NUDT9	M00577	fructose	-0.0839954	0.131585	0.523255	DeCODE	Q9BW91	Shin et al.	HMDB0000660	ENSG00000170502	FALSE
MR-PCA	9482_110_NUDT9_NUDT9	NUDT9	M00599	pyruvate	-0.0986685	0.132444	0.456283	DeCODE	Q9BW91	Shin et al.	HMDB0000243	ENSG00000170502	FALSE
MR-PCA	9482_110_NUDT9_NUDT9	NUDT9	M00606	uridine	-0.069938	0.131394	0.594535	DeCODE	Q9BW91	Shin et al.	HMDB0000296	ENSG00000170502	FALSE
MR-PCA	9482_110_NUDT9_NUDT9	NUDT9	M01105	linoleate (18:2n6)	-0.0780176	0.131585	0.553245	DeCODE	Q9BW91	Shin et al.	HMDB0006270,HMDB0000673	ENSG00000170502	FALSE
MR-PCA	9482_110_NUDT9_NUDT9	NUDT9	M01110	arachidonate (20:4n6)	0.00140624	0.13128	0.991453	DeCODE	Q9BW91	Shin et al.	HMDB0001043	ENSG00000170502	FALSE
MR-PCA	9482_110_NUDT9_NUDT9	NUDT9	M01123	inosine	-0.227544	0.219284	0.299425	DeCODE	Q9BW91	Shin et al.	HMDB0000195	ENSG00000170502	FALSE
MR-PCA	9482_110_NUDT9_NUDT9	NUDT9	M01302	methionine	0.0416128	0.131457	0.751585	DeCODE	Q9BW91	Shin et al.	HMDB0000696	ENSG00000170502	FALSE
MR-PCA	9482_110_NUDT9_NUDT9	NUDT9	M01336	palmitate (16:0)	0.00422316	0.131414	0.974363	DeCODE	Q9BW91	Shin et al.	HMDB0000220	ENSG00000170502	FALSE
MR-PCA	9482_110_NUDT9_NUDT9	NUDT9	M01358	stearate (18:0)	-0.0149386	0.131385	0.909475	DeCODE	Q9BW91	Shin et al.	HMDB0000827	ENSG00000170502	FALSE
MR-PCA	9482_110_NUDT9_NUDT9	NUDT9	M01493	ornithine	0.0798742	0.131803	0.544506	DeCODE	Q9BW91	Shin et al.	HMDB0000214	ENSG00000170502	FALSE
MR-PCA	9482_110_NUDT9_NUDT9	NUDT9	M01508	pantothenate	-0.0761217	0.133162	0.56756	DeCODE	Q9BW91	Shin et al.	HMDB0000210	ENSG00000170502	FALSE
MR-PCA	9482_110_NUDT9_NUDT9	NUDT9	M01638	arginine	0.0219644	0.133683	0.869493	DeCODE	Q9BW91	Shin et al.	HMDB0000517	ENSG00000170502	FALSE
MR-PCA	9482_110_NUDT9_NUDT9	NUDT9	M01640	ascorbate (vitamin c)	0.0109571	0.248035	0.964764	DeCODE	Q9BW91	Shin et al.	HMDB0000044	ENSG00000170502	FALSE
MR-PCA	9482_110_NUDT9_NUDT9	NUDT9	M01670	urea	-0.101038	0.131449	0.442106	DeCODE	Q9BW91	Shin et al.	HMDB0000294	ENSG00000170502	FALSE
MR-PCA	9482_110_NUDT9_NUDT9	NUDT9	M01712	cortisol	0.100971	0.131464	0.442457	DeCODE	Q9BW91	Shin et al.	HMDB0000063	ENSG00000170502	FALSE
MR-PCA	9482_110_NUDT9_NUDT9	NUDT9	M01827	riboflavin (vitamin b2)	0.551106	0.285296	0.053397	DeCODE	Q9BW91	Shin et al.	HMDB0000244	ENSG00000170502	FALSE
MR-PCA	9482_110_NUDT9_NUDT9	NUDT9	M02132	citrulline	-0.0608451	0.131652	0.643963	DeCODE	Q9BW91	Shin et al.	HMDB0000904	ENSG00000170502	FALSE
MR-PCA	9482_110_NUDT9_NUDT9	NUDT9	M02137	biliverdin	-0.189961	0.142497	0.182503	DeCODE	Q9BW91	Shin et al.	HMDB0001008	ENSG00000170502	FALSE
MR-PCA	9482_110_NUDT9_NUDT9	NUDT9	M02342	serotonin (5ht)	0.193446	0.148052	0.191344	DeCODE	Q9BW91	Shin et al.	HMDB0000259	ENSG00000170502	FALSE
MR-PCA	9482_110_NUDT9_NUDT9	NUDT9	M11438	phosphate	0.00170857	0.131513	0.989634	DeCODE	Q9BW91	Shin et al.	HMDB0001429	ENSG00000170502	FALSE
MR-PCA	9482_110_NUDT9_NUDT9	NUDT9	M15122	glycerol	-0.107563	0.131416	0.413076	DeCODE	Q9BW91	Shin et al.	HMDB0000131	ENSG00000170502	FALSE
MR-PCA	9482_110_NUDT9_NUDT9	NUDT9	M15488	acetylphosphate	0.045617	0.131476	0.728621	DeCODE	Q9BW91	Shin et al.	HMDB0001494	ENSG00000170502	FALSE
MR-PCA	9482_110_NUDT9_NUDT9	NUDT9	M15506	choline	-0.0384186	0.131788	0.770655	DeCODE	Q9BW91	Shin et al.	HMDB0000097	ENSG00000170502	FALSE
MR-PCA	9482_110_NUDT9_NUDT9	NUDT9	M15630	n-acetylornithine	-0.0367947	0.133296	0.782519	DeCODE	Q9BW91	Shin et al.	HMDB0003357	ENSG00000170502	FALSE
MR-PCA	9482_110_NUDT9_NUDT9	NUDT9	M15677	3-methylhistidine	0.00804729	0.15191	0.957753	DeCODE	Q9BW91	Shin et al.	HMDB0000479	ENSG00000170502	FALSE
MR-PCA	9482_110_NUDT9_NUDT9	NUDT9	M15990	glycerophosphorylcholine (gpc)	0.0451992	0.136824	0.741138	DeCODE	Q9BW91	Shin et al.	HMDB0000086	ENSG00000170502	FALSE
MR-PCA	9482_110_NUDT9_NUDT9	NUDT9	M15996	aspartate	-0.0476967	0.13205	0.717949	DeCODE	Q9BW91	Shin et al.	HMDB0000191	ENSG00000170502	FALSE
MR-PCA	9482_110_NUDT9_NUDT9	NUDT9	M20489	glucose	0.207147	0.131646	0.115598	DeCODE	Q9BW91	Shin et al.	HMDB0000122	ENSG00000170502	FALSE
MR-PCA	9482_110_NUDT9_NUDT9	NUDT9	M21044	2-hydroxybutyrate (ahb)	-0.0364293	0.131291	0.78142	DeCODE	Q9BW91	Shin et al.	HMDB0000008	ENSG00000170502	FALSE
MR-PCA	9482_110_NUDT9_NUDT9	NUDT9	M27718	creatine	0.0400448	0.131225	0.760243	DeCODE	Q9BW91	Shin et al.	HMDB0000064	ENSG00000170502	FALSE
MR-PCA	9482_110_NUDT9_NUDT9	NUDT9	M31453	cysteine	-0.279285	0.132257	0.0347138	DeCODE	Q9BW91	Shin et al.	HMDB0000574	ENSG00000170502	FALSE
MR-PCA	9482_110_NUDT9_NUDT9	NUDT9	M32198	acetylcarnitine (c2)	0.108215	0.131377	0.410108	DeCODE	Q9BW91	Shin et al.	HMDB0000201	ENSG00000170502	FALSE
MR-PCA	9482_110_NUDT9_NUDT9	NUDT9	M32315	serine	0.217214	0.13143	0.0983918	DeCODE	Q9BW91	Shin et al.	HMDB0000187	ENSG00000170502	FALSE
MR-PCA	9482_110_NUDT9_NUDT9	NUDT9	M32338	glycine	-0.032787	0.131379	0.802928	DeCODE	Q9BW91	Shin et al.	HMDB0000123	ENSG00000170502	FALSE
MR-PCA	9482_110_NUDT9_NUDT9	NUDT9	M32339	alanine	-0.0186455	0.131473	0.887222	DeCODE	Q9BW91	Shin et al.	HMDB0000161	ENSG00000170502	FALSE
MR-PCA	9482_110_NUDT9_NUDT9	NUDT9	M32425	dehydroepiandrosterone sulfate (dhea-s)	-0.0763718	0.131467	0.561295	DeCODE	Q9BW91	Shin et al.	HMDB0001032	ENSG00000170502	FALSE
MR-PCA	9482_110_NUDT9_NUDT9	NUDT9	M32593	heme	0.0823449	0.146007	0.572769	DeCODE	Q9BW91	Shin et al.	HMDB0003178	ENSG00000170502	FALSE
MR-PCA	9482_110_NUDT9_NUDT9	NUDT9	M33453	alpha-ketoglutarate	-0.279027	0.149019	0.0611484	DeCODE	Q9BW91	Shin et al.	HMDB0000208	ENSG00000170502	FALSE
MR-PCA	9482_110_NUDT9_NUDT9	NUDT9	bioa_001	alanine	0.01774	0.0384532	0.644555	DeCODE	Q9BW91	Lotta et al.	HMDB0000161	ENSG00000170502	FALSE
MR-PCA	9482_110_NUDT9_NUDT9	NUDT9	bioa_002	arginine	-0.0068003	0.0642863	0.915756	DeCODE	Q9BW91	Lotta et al.	HMDB0000517	ENSG00000170502	FALSE
MR-PCA	9482_110_NUDT9_NUDT9	NUDT9	bioa_004	aspartate	-0.021676	0.064233	0.73577	DeCODE	Q9BW91	Lotta et al.	HMDB0000191	ENSG00000170502	FALSE
MR-PCA	9482_110_NUDT9_NUDT9	NUDT9	bioa_005	citrulline	-0.0531	0.0640605	0.407158	DeCODE	Q9BW91	Lotta et al.	HMDB0000904	ENSG00000170502	FALSE
MR-PCA	9482_110_NUDT9_NUDT9	NUDT9	bioa_008	glycine	0.0470498	0.0399756	0.23921	DeCODE	Q9BW91	Lotta et al.	HMDB0000123	ENSG00000170502	FALSE
MR-PCA	9482_110_NUDT9_NUDT9	NUDT9	bioa_013	methionine	0.0209015	0.0640331	0.744109	DeCODE	Q9BW91	Lotta et al.	HMDB0000696	ENSG00000170502	FALSE
MR-PCA	9482_110_NUDT9_NUDT9	NUDT9	bioa_014	ornithine	0.0361495	0.0640817	0.572675	DeCODE	Q9BW91	Lotta et al.	HMDB0000214	ENSG00000170502	FALSE
MR-PCA	9482_110_NUDT9_NUDT9	NUDT9	bioa_015	phenylethylamine	-0.159283	0.1124	0.15645	DeCODE	Q9BW91	Lotta et al.	HMDB0012275	ENSG00000170502	FALSE
MR-PCA	9482_110_NUDT9_NUDT9	NUDT9	bioa_018	serine	0.0686308	0.0640449	0.283897	DeCODE	Q9BW91	Lotta et al.	HMDB0000187	ENSG00000170502	FALSE
MR-PCA	9482_110_NUDT9_NUDT9	NUDT9	bioa_020	tryptophan	0.00125816	0.0640269	0.984322	DeCODE	Q9BW91	Lotta et al.	HMDB0000929	ENSG00000170502	FALSE
MR-PCA	9482_110_NUDT9_NUDT9	NUDT9	bioa_023	n-acetylornithine	-0.0881192	0.0643196	0.17068	DeCODE	Q9BW91	Lotta et al.	HMDB0003357	ENSG00000170502	FALSE
MR-PCA	9482_110_NUDT9_NUDT9	NUDT9	bioa_031	sarcosine	0.0903299	0.0687307	0.18876	DeCODE	Q9BW91	Lotta et al.	HMDB0000271	ENSG00000170502	FALSE
MR-PCA	9482_110_NUDT9_NUDT9	NUDT9	bioa_032	serotonin	0.132339	0.0819651	0.106402	DeCODE	Q9BW91	Lotta et al.	HMDB0000259	ENSG00000170502	FALSE
MR-PCA	9482_110_NUDT9_NUDT9	NUDT9	bioa_033	spermidine	0.0471582	0.0804835	0.557919	DeCODE	Q9BW91	Lotta et al.	HMDB0001257	ENSG00000170502	FALSE
MR-PCA	9482_110_NUDT9_NUDT9	NUDT9	bior_002	acetylcarnitine (c2)	-0.0927405	0.0639896	0.147252	DeCODE	Q9BW91	Lotta et al.	HMDB0000201	ENSG00000170502	FALSE
MR-PCA	9482_110_NUDT9_NUDT9	NUDT9	met-d-Acetate	acetate	-0.0273511	0.0306805	0.372671	DeCODE	Q9BW91	Borges et al.	HMDB0000042	ENSG00000170502	FALSE
MR-PCA	9482_110_NUDT9_NUDT9	NUDT9	met-d-Acetoacetate	acetoacetate	-0.0033085	0.0306767	0.914114	DeCODE	Q9BW91	Borges et al.	HMDB0000060	ENSG00000170502	FALSE
MR-PCA	9482_110_NUDT9_NUDT9	NUDT9	met-d-Ala	alanine	0.00492424	0.0306768	0.872471	DeCODE	Q9BW91	Borges et al.	HMDB0000161	ENSG00000170502	FALSE
MR-PCA	9482_110_NUDT9_NUDT9	NUDT9	met-d-Gly	glycine	0.00662499	0.0306903	0.829092	DeCODE	Q9BW91	Borges et al.	HMDB0000123	ENSG00000170502	FALSE
MR-PCA	9482_110_NUDT9_NUDT9	NUDT9	met-d-LA	linoleate (18:2n6)	-0.0359084	0.0306867	0.241935	DeCODE	Q9BW91	Borges et al.	HMDB0006270,HMDB0000673	ENSG00000170502	FALSE
MR-PCA	9482_110_NUDT9_NUDT9	NUDT9	met-d-Phe	phenylalanine	-0.0709883	0.030683	0.0206897	DeCODE	Q9BW91	Borges et al.	HMDB0000159	ENSG00000170502	FALSE
MR-PCA	9482_110_NUDT9_NUDT9	NUDT9	met-d-Pyruvate	pyruvate	-0.0220231	0.0307203	0.473443	DeCODE	Q9BW91	Borges et al.	HMDB0000243	ENSG00000170502	FALSE
MR-PCA	9759_13_IDO1_INDO	IDO1	GCST90199627	n-alpha-acetylornithine	-0.227021	0.229687	0.322958	DeCODE	P14902	Chen et al.	HMDB0003357	ENSG00000131203	FALSE
MR-PCA	9759_13_IDO1_INDO	IDO1	GCST90199628	3-methylhistidine	-0.254902	0.188908	0.177227	DeCODE	P14902	Chen et al.	HMDB0000479	ENSG00000131203	FALSE
MR-PCA	9759_13_IDO1_INDO	IDO1	GCST90199629	glycerophosphorylcholine (gpc)	0.391126	0.189791	0.03932	DeCODE	P14902	Chen et al.	HMDB0000086	ENSG00000131203	FALSE
MR-PCA	9759_13_IDO1_INDO	IDO1	GCST90199669	acetylcarnitine (c2)	-0.132885	0.189223	0.482511	DeCODE	P14902	Chen et al.	HMDB0000201	ENSG00000131203	FALSE
MR-PCA	9759_13_IDO1_INDO	IDO1	GCST90199673	dehydroepiandrosterone sulfate (dhea-s)	-0.177801	0.189626	0.348428	DeCODE	P14902	Chen et al.	HMDB0001032	ENSG00000131203	FALSE
MR-PCA	9759_13_IDO1_INDO	IDO1	GCST90199691	1-methylhistidine	0.126194	0.189646	0.505785	DeCODE	P14902	Chen et al.	HMDB0000001	ENSG00000131203	FALSE
MR-PCA	9759_13_IDO1_INDO	IDO1	GCST90199845	sphinganine-1-phosphate	-0.171633	0.190811	0.36839	DeCODE	P14902	Chen et al.	HMDB0001383	ENSG00000131203	FALSE
MR-PCA	9759_13_IDO1_INDO	IDO1	GCST90199896	sulfate*	-0.213936	0.189589	0.259142	DeCODE	P14902	Chen et al.	HMDB01448	ENSG00000131203	FALSE
MR-PCA	9759_13_IDO1_INDO	IDO1	GCST90199972	sphingomyelin (d18:1/24:1, d18:2/24:0)*	0.216436	0.189172	0.252572	DeCODE	P14902	Chen et al.	HMDB0012107	ENSG00000131203	FALSE
MR-PCA	9759_13_IDO1_INDO	IDO1	GCST90200001	sphingomyelin (d18:1/20:0, d16:1/22:0)*	-0.0221071	0.189273	0.907018	DeCODE	P14902	Chen et al.	HMDB0012102	ENSG00000131203	FALSE
MR-PCA	9759_13_IDO1_INDO	IDO1	GCST90200049	myristoyl dihydrosphingomyelin (d18:0/14:0)*	0.438083	0.189315	0.0206653	DeCODE	P14902	Chen et al.	HMDB0012085	ENSG00000131203	FALSE
MR-PCA	9759_13_IDO1_INDO	IDO1	GCST90200056	sphingomyelin (d18:0/18:0, d19:0/17:0)*	0.0215929	0.189091	0.909084	DeCODE	P14902	Chen et al.	HMDB0012087	ENSG00000131203	FALSE
MR-PCA	9759_13_IDO1_INDO	IDO1	GCST90200279	pantothenate	-0.239581	0.190015	0.207362	DeCODE	P14902	Chen et al.	HMDB0000210	ENSG00000131203	FALSE
MR-PCA	9759_13_IDO1_INDO	IDO1	GCST90200283	3-ureidopropionate	-0.43786	0.198027	0.0270281	DeCODE	P14902	Chen et al.	HMDB0000026	ENSG00000131203	FALSE
MR-PCA	9759_13_IDO1_INDO	IDO1	GCST90200291	sarcosine	-0.015794	0.189675	0.933638	DeCODE	P14902	Chen et al.	HMDB0000271	ENSG00000131203	FALSE
MR-PCA	9759_13_IDO1_INDO	IDO1	GCST90200296	methyl indole-3-acetate	0.252485	0.205099	0.218307	DeCODE	P14902	Chen et al.	HMDB0029738	ENSG00000131203	FALSE
MR-PCA	9759_13_IDO1_INDO	IDO1	GCST90200306	butyrate/isobutyrate (4:0)	0.22999	0.192238	0.231548	DeCODE	P14902	Chen et al.	HMDB0000039	ENSG00000131203	FALSE
MR-PCA	9759_13_IDO1_INDO	IDO1	GCST90200314	n-acetylneuraminate	-0.125565	0.189944	0.508573	DeCODE	P14902	Chen et al.	HMDB0000230	ENSG00000131203	FALSE
MR-PCA	9759_13_IDO1_INDO	IDO1	GCST90200318	acetoacetate	-0.192437	0.207317	0.353289	DeCODE	P14902	Chen et al.	HMDB0000060	ENSG00000131203	FALSE
MR-PCA	9759_13_IDO1_INDO	IDO1	GCST90200319	cys-gly, oxidized	0.0388431	0.189297	0.837419	DeCODE	P14902	Chen et al.	HMDB0000078	ENSG00000131203	FALSE
MR-PCA	9759_13_IDO1_INDO	IDO1	GCST90200323	creatine	-0.0565086	0.188964	0.764906	DeCODE	P14902	Chen et al.	HMDB0000064	ENSG00000131203	FALSE
MR-PCA	9759_13_IDO1_INDO	IDO1	GCST90200325	glycerol	0.0873609	0.188965	0.643858	DeCODE	P14902	Chen et al.	HMDB0000131	ENSG00000131203	FALSE
MR-PCA	9759_13_IDO1_INDO	IDO1	GCST90200327	choline	-0.205008	0.18923	0.278638	DeCODE	P14902	Chen et al.	HMDB0000097	ENSG00000131203	FALSE
MR-PCA	9759_13_IDO1_INDO	IDO1	GCST90200335	stearoyl sphingomyelin (d18:1/18:0)	-0.0288516	0.189275	0.878846	DeCODE	P14902	Chen et al.	HMDB0001348	ENSG00000131203	FALSE
MR-PCA	9759_13_IDO1_INDO	IDO1	GCST90200336	n-palmitoyl-sphingosine (d18:1/16:0)	0.37022	0.189181	0.0503514	DeCODE	P14902	Chen et al.	HMDB0004949	ENSG00000131203	FALSE
MR-PCA	9759_13_IDO1_INDO	IDO1	GCST90200341	n-stearoyl-sphingosine (d18:1/18:0)*	-0.0380014	0.189323	0.840916	DeCODE	P14902	Chen et al.	HMDB0004950	ENSG00000131203	FALSE
MR-PCA	9759_13_IDO1_INDO	IDO1	GCST90200345	s-adenosylhomocysteine (sah)	-0.315108	0.219467	0.151062	DeCODE	P14902	Chen et al.	HMDB00939	ENSG00000131203	FALSE
MR-PCA	9759_13_IDO1_INDO	IDO1	GCST90200351	n-acetylputrescine	0.184803	0.189449	0.329326	DeCODE	P14902	Chen et al.	HMDB0002064	ENSG00000131203	FALSE
MR-PCA	9759_13_IDO1_INDO	IDO1	GCST90200354	linoleate (18:2n6)	-0.0452211	0.189257	0.811152	DeCODE	P14902	Chen et al.	HMDB0006270,HMDB0000673	ENSG00000131203	FALSE
MR-PCA	9759_13_IDO1_INDO	IDO1	GCST90200355	adenosine 5'-diphosphate (adp)	-0.122711	0.253408	0.628213	DeCODE	P14902	Chen et al.	HMDB0001341	ENSG00000131203	FALSE
MR-PCA	9759_13_IDO1_INDO	IDO1	GCST90200356	adenosine 5'-monophosphate (amp)	0.0735452	0.189732	0.698292	DeCODE	P14902	Chen et al.	HMDB0000045	ENSG00000131203	FALSE
MR-PCA	9759_13_IDO1_INDO	IDO1	GCST90200358	arachidonate (20:4n6)	0.0138646	0.189115	0.941557	DeCODE	P14902	Chen et al.	HMDB0001043	ENSG00000131203	FALSE
MR-PCA	9759_13_IDO1_INDO	IDO1	GCST90200361	beta-alanine	0.0565003	0.19095	0.767314	DeCODE	P14902	Chen et al.	HMDB0000056	ENSG00000131203	FALSE
MR-PCA	9759_13_IDO1_INDO	IDO1	GCST90200362	succinate	-0.0265937	0.192991	0.8904	DeCODE	P14902	Chen et al.	HMDB0000254	ENSG00000131203	FALSE
MR-PCA	9759_13_IDO1_INDO	IDO1	GCST90200363	choline phosphate	-0.133247	0.18943	0.481802	DeCODE	P14902	Chen et al.	HMDB0001565	ENSG00000131203	FALSE
MR-PCA	9759_13_IDO1_INDO	IDO1	GCST90200364	cysteinylglycine	0.380665	0.189763	0.0448562	DeCODE	P14902	Chen et al.	HMDB0000078	ENSG00000131203	FALSE
MR-PCA	9759_13_IDO1_INDO	IDO1	GCST90200370	aspartate	-0.148435	0.18933	0.433039	DeCODE	P14902	Chen et al.	HMDB0000191	ENSG00000131203	FALSE
MR-PCA	9759_13_IDO1_INDO	IDO1	GCST90200372	arginine	0.113942	0.189518	0.547692	DeCODE	P14902	Chen et al.	HMDB0000517	ENSG00000131203	FALSE
MR-PCA	9759_13_IDO1_INDO	IDO1	GCST90200374	sphinganine	-0.321777	0.19956	0.106868	DeCODE	P14902	Chen et al.	HMDB0000269	ENSG00000131203	FALSE
MR-PCA	9759_13_IDO1_INDO	IDO1	GCST90200376	flavin adenine dinucleotide (fad)	0.117305	0.217421	0.589523	DeCODE	P14902	Chen et al.	HMDB0001248	ENSG00000131203	FALSE
MR-PCA	9759_13_IDO1_INDO	IDO1	GCST90200378	cortisol	-0.32645	0.190003	0.0857729	DeCODE	P14902	Chen et al.	HMDB0000063	ENSG00000131203	FALSE
MR-PCA	9759_13_IDO1_INDO	IDO1	GCST90200383	cystathionine	-0.222534	0.192124	0.246748	DeCODE	P14902	Chen et al.	HMDB0000099	ENSG00000131203	FALSE
MR-PCA	9759_13_IDO1_INDO	IDO1	GCST90200384	guanidinoacetate	0.0111806	0.1895	0.952952	DeCODE	P14902	Chen et al.	HMDB0000128	ENSG00000131203	FALSE
MR-PCA	9759_13_IDO1_INDO	IDO1	GCST90200385	sphingosine	-0.0290771	0.192525	0.879952	DeCODE	P14902	Chen et al.	HMDB0000252	ENSG00000131203	FALSE
MR-PCA	9759_13_IDO1_INDO	IDO1	GCST90200390	stearate (18:0)	-0.0372614	0.189117	0.843806	DeCODE	P14902	Chen et al.	HMDB0000827	ENSG00000131203	FALSE
MR-PCA	9759_13_IDO1_INDO	IDO1	GCST90200391	methionine	-0.122075	0.189689	0.519864	DeCODE	P14902	Chen et al.	HMDB0000696	ENSG00000131203	FALSE
MR-PCA	9759_13_IDO1_INDO	IDO1	GCST90200393	phosphate	-0.0559864	0.189407	0.767546	DeCODE	P14902	Chen et al.	HMDB0001429	ENSG00000131203	FALSE
MR-PCA	9759_13_IDO1_INDO	IDO1	GCST90200394	inosine	-0.106529	0.244732	0.663352	DeCODE	P14902	Chen et al.	HMDB0000195	ENSG00000131203	FALSE
MR-PCA	9759_13_IDO1_INDO	IDO1	GCST90200395	inosine 5'-monophosphate (imp)	-0.176668	0.252522	0.484169	DeCODE	P14902	Chen et al.	HMDB0000175	ENSG00000131203	FALSE
MR-PCA	9759_13_IDO1_INDO	IDO1	GCST90200396	phenylalanine	-0.136694	0.189624	0.470989	DeCODE	P14902	Chen et al.	HMDB0000159	ENSG00000131203	FALSE
MR-PCA	9759_13_IDO1_INDO	IDO1	GCST90200397	palmitate (16:0)	0.0340809	0.18915	0.857012	DeCODE	P14902	Chen et al.	HMDB0000220	ENSG00000131203	FALSE
MR-PCA	9759_13_IDO1_INDO	IDO1	GCST90200400	nicotinamide	-0.282299	0.190994	0.139394	DeCODE	P14902	Chen et al.	HMDB0001406	ENSG00000131203	FALSE
MR-PCA	9759_13_IDO1_INDO	IDO1	GCST90200403	citrulline	0.0504618	0.190437	0.791025	DeCODE	P14902	Chen et al.	HMDB0000904	ENSG00000131203	FALSE
MR-PCA	9759_13_IDO1_INDO	IDO1	GCST90200404	ornithine	-0.0237181	0.189317	0.9003	DeCODE	P14902	Chen et al.	HMDB0000214	ENSG00000131203	FALSE
MR-PCA	9759_13_IDO1_INDO	IDO1	GCST90200405	retinol (vitamin a)	-0.026134	0.189399	0.890253	DeCODE	P14902	Chen et al.	HMDB0000305	ENSG00000131203	FALSE
MR-PCA	9759_13_IDO1_INDO	IDO1	GCST90200406	1-methylnicotinamide	-0.0177877	0.19002	0.92542	DeCODE	P14902	Chen et al.	HMDB0000699	ENSG00000131203	FALSE
MR-PCA	9759_13_IDO1_INDO	IDO1	GCST90200407	uridine	-0.264078	0.18933	0.163076	DeCODE	P14902	Chen et al.	HMDB0000296	ENSG00000131203	FALSE
MR-PCA	9759_13_IDO1_INDO	IDO1	GCST90200415	serine	-0.135192	0.189121	0.474706	DeCODE	P14902	Chen et al.	HMDB0000187	ENSG00000131203	FALSE
MR-PCA	9759_13_IDO1_INDO	IDO1	GCST90200417	urea	-0.213366	0.189498	0.260186	DeCODE	P14902	Chen et al.	HMDB0000294	ENSG00000131203	FALSE
MR-PCA	9759_13_IDO1_INDO	IDO1	GCST90200418	pyridoxal	-0.261166	0.192044	0.173852	DeCODE	P14902	Chen et al.	HMDB0001545	ENSG00000131203	FALSE
MR-PCA	9759_13_IDO1_INDO	IDO1	GCST90200422	serotonin	-0.406806	0.198637	0.0405617	DeCODE	P14902	Chen et al.	HMDB0000259	ENSG00000131203	TRUE
MR-PCA	9759_13_IDO1_INDO	IDO1	GCST90200423	spermidine	0.00196551	0.200654	0.992184	DeCODE	P14902	Chen et al.	HMDB0001257	ENSG00000131203	FALSE
MR-PCA	9759_13_IDO1_INDO	IDO1	GCST90200429	cytidine	0.306593	0.19653	0.118752	DeCODE	P14902	Chen et al.	HMDB0000089	ENSG00000131203	FALSE
MR-PCA	9759_13_IDO1_INDO	IDO1	GCST90200430	pyruvate	-0.181911	0.189261	0.336469	DeCODE	P14902	Chen et al.	HMDB0000243	ENSG00000131203	FALSE
MR-PCA	9759_13_IDO1_INDO	IDO1	GCST90200431	alanine	0.441365	0.189187	0.0196504	DeCODE	P14902	Chen et al.	HMDB0000161	ENSG00000131203	FALSE
MR-PCA	9759_13_IDO1_INDO	IDO1	GCST90200437	fructose	0.456785	0.190661	0.0165842	DeCODE	P14902	Chen et al.	HMDB0000660	ENSG00000131203	FALSE
MR-PCA	9759_13_IDO1_INDO	IDO1	GCST90200438	alpha-ketobutyrate	-0.219372	0.190038	0.248353	DeCODE	P14902	Chen et al.	HMDB0000005	ENSG00000131203	FALSE
MR-PCA	9759_13_IDO1_INDO	IDO1	GCST90200439	cysteine	0.240743	0.189761	0.204562	DeCODE	P14902	Chen et al.	HMDB0000574	ENSG00000131203	FALSE
MR-PCA	9759_13_IDO1_INDO	IDO1	GCST90200441	tryptophan	-0.0417443	0.189542	0.825686	DeCODE	P14902	Chen et al.	HMDB0000929	ENSG00000131203	TRUE
MR-PCA	9759_13_IDO1_INDO	IDO1	GCST90200447	maltose	-0.210643	0.215839	0.329101	DeCODE	P14902	Chen et al.	HMDB0000163	ENSG00000131203	FALSE
MR-PCA	9759_13_IDO1_INDO	IDO1	GCST90200455	alpha-ketoglutarate	0.00769732	0.189807	0.967652	DeCODE	P14902	Chen et al.	HMDB0000208	ENSG00000131203	FALSE
MR-PCA	9759_13_IDO1_INDO	IDO1	GCST90200684	n-acetyl-aspartyl-glutamate (naag)	-0.207631	0.19596	0.289345	DeCODE	P14902	Chen et al.	HMDB0001067	ENSG00000131203	FALSE
MR-PCA	9759_13_IDO1_INDO	IDO1	GCST90200687	bilirubin (e,z or z,e)*	0.225847	0.189495	0.233327	DeCODE	P14902	Chen et al.	HMDB0000488	ENSG00000131203	FALSE
MR-PCA	9759_13_IDO1_INDO	IDO1	GCST90200691	n-delta-acetylornithine	0.438376	0.18926	0.0205437	DeCODE	P14902	Chen et al.	HMDB0003357	ENSG00000131203	FALSE
MR-PCA	9759_13_IDO1_INDO	IDO1	GCST90200704	bilirubin (z,z)	0.163432	0.189236	0.387787	DeCODE	P14902	Chen et al.	HMDB0000054	ENSG00000131203	FALSE
MR-PCA	9759_13_IDO1_INDO	IDO1	GCST90200706	biliverdin	-0.00834255	0.189225	0.964834	DeCODE	P14902	Chen et al.	HMDB0001008	ENSG00000131203	FALSE
MR-PCA	9759_13_IDO1_INDO	IDO1	GCST90200707	glycine	0.296003	0.189226	0.117751	DeCODE	P14902	Chen et al.	HMDB0000123	ENSG00000131203	FALSE
MR-PCA	9759_13_IDO1_INDO	IDO1	M00054	tryptophan	0.0588989	0.236184	0.80307	DeCODE	P14902	Shin et al.	HMDB0000929	ENSG00000131203	TRUE
MR-PCA	9759_13_IDO1_INDO	IDO1	M00555	adenosine	-0.0563477	0.23632	0.811541	DeCODE	P14902	Shin et al.	HMDB0000050	ENSG00000131203	FALSE
MR-PCA	9759_13_IDO1_INDO	IDO1	M00577	fructose	-0.0530511	0.236509	0.822517	DeCODE	P14902	Shin et al.	HMDB0000660	ENSG00000131203	FALSE
MR-PCA	9759_13_IDO1_INDO	IDO1	M00599	pyruvate	0.0934694	0.238066	0.6946	DeCODE	P14902	Shin et al.	HMDB0000243	ENSG00000131203	FALSE
MR-PCA	9759_13_IDO1_INDO	IDO1	M00606	uridine	-0.256973	0.236166	0.27655	DeCODE	P14902	Shin et al.	HMDB0000296	ENSG00000131203	FALSE
MR-PCA	9759_13_IDO1_INDO	IDO1	M01105	linoleate (18:2n6)	0.0717758	0.236538	0.761553	DeCODE	P14902	Shin et al.	HMDB0006270,HMDB0000673	ENSG00000131203	FALSE
MR-PCA	9759_13_IDO1_INDO	IDO1	M01110	arachidonate (20:4n6)	0.172352	0.235962	0.465132	DeCODE	P14902	Shin et al.	HMDB0001043	ENSG00000131203	FALSE
MR-PCA	9759_13_IDO1_INDO	IDO1	M01123	inosine	-0.618777	0.394196	0.11648	DeCODE	P14902	Shin et al.	HMDB0000195	ENSG00000131203	FALSE
MR-PCA	9759_13_IDO1_INDO	IDO1	M01302	methionine	0.326049	0.236284	0.167617	DeCODE	P14902	Shin et al.	HMDB0000696	ENSG00000131203	FALSE
MR-PCA	9759_13_IDO1_INDO	IDO1	M01336	palmitate (16:0)	0.0425922	0.236225	0.856914	DeCODE	P14902	Shin et al.	HMDB0000220	ENSG00000131203	FALSE
MR-PCA	9759_13_IDO1_INDO	IDO1	M01358	stearate (18:0)	-0.128213	0.236191	0.587242	DeCODE	P14902	Shin et al.	HMDB0000827	ENSG00000131203	FALSE
MR-PCA	9759_13_IDO1_INDO	IDO1	M01493	ornithine	0.161711	0.236928	0.494903	DeCODE	P14902	Shin et al.	HMDB0000214	ENSG00000131203	FALSE
MR-PCA	9759_13_IDO1_INDO	IDO1	M01508	pantothenate	0.073007	0.239338	0.760338	DeCODE	P14902	Shin et al.	HMDB0000210	ENSG00000131203	FALSE
MR-PCA	9759_13_IDO1_INDO	IDO1	M01638	arginine	0.271734	0.240269	0.258072	DeCODE	P14902	Shin et al.	HMDB0000517	ENSG00000131203	FALSE
MR-PCA	9759_13_IDO1_INDO	IDO1	M01640	ascorbate (vitamin c)	0.14358	0.445885	0.747444	DeCODE	P14902	Shin et al.	HMDB0000044	ENSG00000131203	FALSE
MR-PCA	9759_13_IDO1_INDO	IDO1	M01670	urea	0.300001	0.236263	0.204165	DeCODE	P14902	Shin et al.	HMDB0000294	ENSG00000131203	FALSE
MR-PCA	9759_13_IDO1_INDO	IDO1	M01712	cortisol	0.00452852	0.236302	0.98471	DeCODE	P14902	Shin et al.	HMDB0000063	ENSG00000131203	FALSE
MR-PCA	9759_13_IDO1_INDO	IDO1	M01827	riboflavin (vitamin b2)	-0.399786	0.512993	0.435791	DeCODE	P14902	Shin et al.	HMDB0000244	ENSG00000131203	FALSE
MR-PCA	9759_13_IDO1_INDO	IDO1	M02132	citrulline	0.10944	0.236631	0.643727	DeCODE	P14902	Shin et al.	HMDB0000904	ENSG00000131203	FALSE
MR-PCA	9759_13_IDO1_INDO	IDO1	M02137	biliverdin	-0.244958	0.256155	0.338926	DeCODE	P14902	Shin et al.	HMDB0001008	ENSG00000131203	FALSE
MR-PCA	9759_13_IDO1_INDO	IDO1	M02342	serotonin (5ht)	-0.0571477	0.266148	0.829984	DeCODE	P14902	Shin et al.	HMDB0000259	ENSG00000131203	TRUE
MR-PCA	9759_13_IDO1_INDO	IDO1	M11438	phosphate	0.180797	0.236382	0.444359	DeCODE	P14902	Shin et al.	HMDB0001429	ENSG00000131203	FALSE
MR-PCA	9759_13_IDO1_INDO	IDO1	M15122	glycerol	0.313105	0.236209	0.184992	DeCODE	P14902	Shin et al.	HMDB0000131	ENSG00000131203	FALSE
MR-PCA	9759_13_IDO1_INDO	IDO1	M15488	acetylphosphate	-0.0563477	0.23632	0.811541	DeCODE	P14902	Shin et al.	HMDB0001494	ENSG00000131203	FALSE
MR-PCA	9759_13_IDO1_INDO	IDO1	M15506	choline	-0.112295	0.236891	0.635473	DeCODE	P14902	Shin et al.	HMDB0000097	ENSG00000131203	FALSE
MR-PCA	9759_13_IDO1_INDO	IDO1	M15630	n-acetylornithine	-0.0166081	0.23959	0.944736	DeCODE	P14902	Shin et al.	HMDB0003357	ENSG00000131203	FALSE
MR-PCA	9759_13_IDO1_INDO	IDO1	M15677	3-methylhistidine	0.203551	0.27303	0.455952	DeCODE	P14902	Shin et al.	HMDB0000479	ENSG00000131203	FALSE
MR-PCA	9759_13_IDO1_INDO	IDO1	M15990	glycerophosphorylcholine (gpc)	-0.236555	0.245884	0.336019	DeCODE	P14902	Shin et al.	HMDB0000086	ENSG00000131203	FALSE
MR-PCA	9759_13_IDO1_INDO	IDO1	M15996	aspartate	0.179194	0.237355	0.450273	DeCODE	P14902	Shin et al.	HMDB0000191	ENSG00000131203	FALSE
MR-PCA	9759_13_IDO1_INDO	IDO1	M20489	glucose	-0.0951972	0.236647	0.687481	DeCODE	P14902	Shin et al.	HMDB0000122	ENSG00000131203	FALSE
MR-PCA	9759_13_IDO1_INDO	IDO1	M21044	2-hydroxybutyrate (ahb)	0.283173	0.235987	0.230158	DeCODE	P14902	Shin et al.	HMDB0000008	ENSG00000131203	FALSE
MR-PCA	9759_13_IDO1_INDO	IDO1	M27718	creatine	-0.0244399	0.23588	0.917478	DeCODE	P14902	Shin et al.	HMDB0000064	ENSG00000131203	FALSE
MR-PCA	9759_13_IDO1_INDO	IDO1	M31453	cysteine	-0.0981754	0.237764	0.679672	DeCODE	P14902	Shin et al.	HMDB0000574	ENSG00000131203	FALSE
MR-PCA	9759_13_IDO1_INDO	IDO1	M32198	acetylcarnitine (c2)	0.0906964	0.236141	0.70092	DeCODE	P14902	Shin et al.	HMDB0000201	ENSG00000131203	FALSE
MR-PCA	9759_13_IDO1_INDO	IDO1	M32315	serine	-0.258902	0.236249	0.273128	DeCODE	P14902	Shin et al.	HMDB0000187	ENSG00000131203	FALSE
MR-PCA	9759_13_IDO1_INDO	IDO1	M32338	glycine	-0.211338	0.236146	0.370815	DeCODE	P14902	Shin et al.	HMDB0000123	ENSG00000131203	FALSE
MR-PCA	9759_13_IDO1_INDO	IDO1	M32339	alanine	0.059288	0.23635	0.801931	DeCODE	P14902	Shin et al.	HMDB0000161	ENSG00000131203	FALSE
MR-PCA	9759_13_IDO1_INDO	IDO1	M32425	dehydroepiandrosterone sulfate (dhea-s)	-0.0534566	0.23628	0.821013	DeCODE	P14902	Shin et al.	HMDB0001032	ENSG00000131203	FALSE
MR-PCA	9759_13_IDO1_INDO	IDO1	M32593	heme	-0.0636729	0.262462	0.808316	DeCODE	P14902	Shin et al.	HMDB0003178	ENSG00000131203	FALSE
MR-PCA	9759_13_IDO1_INDO	IDO1	M33453	alpha-ketoglutarate	0.0516525	0.267853	0.847085	DeCODE	P14902	Shin et al.	HMDB0000208	ENSG00000131203	FALSE
MR-PCA	9759_13_IDO1_INDO	IDO1	bioa_001	alanine	0.0032977	0.069532	0.962173	DeCODE	P14902	Lotta et al.	HMDB0000161	ENSG00000131203	FALSE
MR-PCA	9759_13_IDO1_INDO	IDO1	bioa_002	arginine	0.327253	0.115549	0.00462345	DeCODE	P14902	Lotta et al.	HMDB0000517	ENSG00000131203	FALSE
MR-PCA	9759_13_IDO1_INDO	IDO1	bioa_004	aspartate	0.0347297	0.115453	0.763557	DeCODE	P14902	Lotta et al.	HMDB0000191	ENSG00000131203	FALSE
MR-PCA	9759_13_IDO1_INDO	IDO1	bioa_005	citrulline	-0.0215318	0.114156	0.850393	DeCODE	P14902	Lotta et al.	HMDB0000904	ENSG00000131203	FALSE
MR-PCA	9759_13_IDO1_INDO	IDO1	bioa_008	glycine	-0.0810205	0.0723244	0.262613	DeCODE	P14902	Lotta et al.	HMDB0000123	ENSG00000131203	FALSE
MR-PCA	9759_13_IDO1_INDO	IDO1	bioa_013	methionine	0.18258	0.115096	0.112664	DeCODE	P14902	Lotta et al.	HMDB0000696	ENSG00000131203	FALSE
MR-PCA	9759_13_IDO1_INDO	IDO1	bioa_014	ornithine	-0.0341279	0.115183	0.767007	DeCODE	P14902	Lotta et al.	HMDB0000214	ENSG00000131203	FALSE
MR-PCA	9759_13_IDO1_INDO	IDO1	bioa_015	phenylethylamine	0.213564	0.185846	0.250495	DeCODE	P14902	Lotta et al.	HMDB0012275	ENSG00000131203	FALSE
MR-PCA	9759_13_IDO1_INDO	IDO1	bioa_018	serine	-0.0444017	0.115118	0.699715	DeCODE	P14902	Lotta et al.	HMDB0000187	ENSG00000131203	FALSE
MR-PCA	9759_13_IDO1_INDO	IDO1	bioa_020	tryptophan	-0.155686	0.115083	0.176115	DeCODE	P14902	Lotta et al.	HMDB0000929	ENSG00000131203	TRUE
MR-PCA	9759_13_IDO1_INDO	IDO1	bioa_023	n-acetylornithine	0.221431	0.115606	0.0554418	DeCODE	P14902	Lotta et al.	HMDB0003357	ENSG00000131203	FALSE
MR-PCA	9759_13_IDO1_INDO	IDO1	bioa_031	sarcosine	0.0604546	0.114372	0.597097	DeCODE	P14902	Lotta et al.	HMDB0000271	ENSG00000131203	FALSE
MR-PCA	9759_13_IDO1_INDO	IDO1	bioa_032	serotonin	0.112706	0.147334	0.444293	DeCODE	P14902	Lotta et al.	HMDB0000259	ENSG00000131203	TRUE
MR-PCA	9759_13_IDO1_INDO	IDO1	bioa_033	spermidine	0.140048	0.133618	0.294582	DeCODE	P14902	Lotta et al.	HMDB0001257	ENSG00000131203	FALSE
MR-PCA	9759_13_IDO1_INDO	IDO1	bior_002	acetylcarnitine (c2)	-0.0218396	0.11502	0.849406	DeCODE	P14902	Lotta et al.	HMDB0000201	ENSG00000131203	FALSE
MR-PCA	9759_13_IDO1_INDO	IDO1	met-d-Acetate	acetate	-0.0695238	0.0508723	0.17174	DeCODE	P14902	Borges et al.	HMDB0000042	ENSG00000131203	FALSE
MR-PCA	9759_13_IDO1_INDO	IDO1	met-d-Acetoacetate	acetoacetate	0.0104313	0.0508661	0.837514	DeCODE	P14902	Borges et al.	HMDB0000060	ENSG00000131203	FALSE
MR-PCA	9759_13_IDO1_INDO	IDO1	met-d-Ala	alanine	-0.00518653	0.0508663	0.918785	DeCODE	P14902	Borges et al.	HMDB0000161	ENSG00000131203	FALSE
MR-PCA	9759_13_IDO1_INDO	IDO1	met-d-Gly	glycine	0.0119885	0.0508886	0.813757	DeCODE	P14902	Borges et al.	HMDB0000123	ENSG00000131203	FALSE
MR-PCA	9759_13_IDO1_INDO	IDO1	met-d-LA	linoleate (18:2n6)	-0.0543967	0.0508828	0.285043	DeCODE	P14902	Borges et al.	HMDB0006270,HMDB0000673	ENSG00000131203	FALSE
MR-PCA	9759_13_IDO1_INDO	IDO1	met-d-Phe	phenylalanine	-0.0338786	0.0508771	0.50548	DeCODE	P14902	Borges et al.	HMDB0000159	ENSG00000131203	FALSE
MR-PCA	9759_13_IDO1_INDO	IDO1	met-d-Pyruvate	pyruvate	0.0376311	0.0509386	0.460056	DeCODE	P14902	Borges et al.	HMDB0000243	ENSG00000131203	FALSE
MR-PCA	9828_86_LDHC_LDHC	LDHC	GCST90199627	n-alpha-acetylornithine	0.120015	0.289969	0.678954	DeCODE	P07864	Chen et al.	HMDB0003357	ENSG00000166796	FALSE
MR-PCA	9828_86_LDHC_LDHC	LDHC	GCST90199628	3-methylhistidine	-0.0616253	0.23847	0.796083	DeCODE	P07864	Chen et al.	HMDB0000479	ENSG00000166796	FALSE
MR-PCA	9828_86_LDHC_LDHC	LDHC	GCST90199629	glycerophosphorylcholine (gpc)	-0.209648	0.239587	0.381552	DeCODE	P07864	Chen et al.	HMDB0000086	ENSG00000166796	FALSE
MR-PCA	9828_86_LDHC_LDHC	LDHC	GCST90199669	acetylcarnitine (c2)	0.31011	0.238858	0.194182	DeCODE	P07864	Chen et al.	HMDB0000201	ENSG00000166796	FALSE
MR-PCA	9828_86_LDHC_LDHC	LDHC	GCST90199673	dehydroepiandrosterone sulfate (dhea-s)	-0.0920611	0.239358	0.700521	DeCODE	P07864	Chen et al.	HMDB0001032	ENSG00000166796	FALSE
MR-PCA	9828_86_LDHC_LDHC	LDHC	GCST90199691	1-methylhistidine	-0.100458	0.239375	0.674727	DeCODE	P07864	Chen et al.	HMDB0000001	ENSG00000166796	FALSE
MR-PCA	9828_86_LDHC_LDHC	LDHC	GCST90199845	sphinganine-1-phosphate	0.168314	0.240851	0.484659	DeCODE	P07864	Chen et al.	HMDB0001383	ENSG00000166796	FALSE
MR-PCA	9828_86_LDHC_LDHC	LDHC	GCST90199896	sulfate*	0.234358	0.239322	0.327453	DeCODE	P07864	Chen et al.	HMDB01448	ENSG00000166796	FALSE
MR-PCA	9828_86_LDHC_LDHC	LDHC	GCST90199972	sphingomyelin (d18:1/24:1, d18:2/24:0)*	-0.174491	0.238785	0.464935	DeCODE	P07864	Chen et al.	HMDB0012107	ENSG00000166796	FALSE
MR-PCA	9828_86_LDHC_LDHC	LDHC	GCST90200001	sphingomyelin (d18:1/20:0, d16:1/22:0)*	-0.0296721	0.238941	0.901171	DeCODE	P07864	Chen et al.	HMDB0012102	ENSG00000166796	FALSE
MR-PCA	9828_86_LDHC_LDHC	LDHC	GCST90200049	myristoyl dihydrosphingomyelin (d18:0/14:0)*	-0.214372	0.238983	0.369711	DeCODE	P07864	Chen et al.	HMDB0012085	ENSG00000166796	FALSE
MR-PCA	9828_86_LDHC_LDHC	LDHC	GCST90200056	sphingomyelin (d18:0/18:0, d19:0/17:0)*	-0.0558113	0.238688	0.815121	DeCODE	P07864	Chen et al.	HMDB0012087	ENSG00000166796	FALSE
MR-PCA	9828_86_LDHC_LDHC	LDHC	GCST90200279	pantothenate	0.326254	0.239843	0.173742	DeCODE	P07864	Chen et al.	HMDB0000210	ENSG00000166796	FALSE
MR-PCA	9828_86_LDHC_LDHC	LDHC	GCST90200283	3-ureidopropionate	0.039606	0.249982	0.874114	DeCODE	P07864	Chen et al.	HMDB0000026	ENSG00000166796	FALSE
MR-PCA	9828_86_LDHC_LDHC	LDHC	GCST90200291	sarcosine	0.151526	0.239415	0.526797	DeCODE	P07864	Chen et al.	HMDB0000271	ENSG00000166796	FALSE
MR-PCA	9828_86_LDHC_LDHC	LDHC	GCST90200296	methyl indole-3-acetate	0.0419902	0.258903	0.87116	DeCODE	P07864	Chen et al.	HMDB0029738	ENSG00000166796	FALSE
MR-PCA	9828_86_LDHC_LDHC	LDHC	GCST90200306	butyrate/isobutyrate (4:0)	0.0455866	0.242679	0.850997	DeCODE	P07864	Chen et al.	HMDB0000039	ENSG00000166796	FALSE
MR-PCA	9828_86_LDHC_LDHC	LDHC	GCST90200314	n-acetylneuraminate	-0.229055	0.239756	0.339391	DeCODE	P07864	Chen et al.	HMDB0000230	ENSG00000166796	FALSE
MR-PCA	9828_86_LDHC_LDHC	LDHC	GCST90200318	acetoacetate	0.0878055	0.261699	0.737232	DeCODE	P07864	Chen et al.	HMDB0000060	ENSG00000166796	FALSE
MR-PCA	9828_86_LDHC_LDHC	LDHC	GCST90200319	cys-gly, oxidized	0.151456	0.23893	0.526152	DeCODE	P07864	Chen et al.	HMDB0000078	ENSG00000166796	FALSE
MR-PCA	9828_86_LDHC_LDHC	LDHC	GCST90200323	creatine	0.100657	0.23853	0.673033	DeCODE	P07864	Chen et al.	HMDB0000064	ENSG00000166796	FALSE
MR-PCA	9828_86_LDHC_LDHC	LDHC	GCST90200325	glycerol	-0.391725	0.238524	0.10053	DeCODE	P07864	Chen et al.	HMDB0000131	ENSG00000166796	FALSE
MR-PCA	9828_86_LDHC_LDHC	LDHC	GCST90200327	choline	0.0621179	0.238867	0.794824	DeCODE	P07864	Chen et al.	HMDB0000097	ENSG00000166796	FALSE
MR-PCA	9828_86_LDHC_LDHC	LDHC	GCST90200335	stearoyl sphingomyelin (d18:1/18:0)	-0.215141	0.238926	0.367879	DeCODE	P07864	Chen et al.	HMDB0001348	ENSG00000166796	FALSE
MR-PCA	9828_86_LDHC_LDHC	LDHC	GCST90200336	n-palmitoyl-sphingosine (d18:1/16:0)	0.179146	0.238805	0.453149	DeCODE	P07864	Chen et al.	HMDB0004949	ENSG00000166796	FALSE
MR-PCA	9828_86_LDHC_LDHC	LDHC	GCST90200341	n-stearoyl-sphingosine (d18:1/18:0)*	0.103997	0.238974	0.663431	DeCODE	P07864	Chen et al.	HMDB0004950	ENSG00000166796	FALSE
MR-PCA	9828_86_LDHC_LDHC	LDHC	GCST90200345	s-adenosylhomocysteine (sah)	-0.170236	0.27703	0.538883	DeCODE	P07864	Chen et al.	HMDB00939	ENSG00000166796	FALSE
MR-PCA	9828_86_LDHC_LDHC	LDHC	GCST90200351	n-acetylputrescine	0.554449	0.239125	0.0204135	DeCODE	P07864	Chen et al.	HMDB0002064	ENSG00000166796	FALSE
MR-PCA	9828_86_LDHC_LDHC	LDHC	GCST90200354	linoleate (18:2n6)	-0.175203	0.238891	0.463313	DeCODE	P07864	Chen et al.	HMDB0006270,HMDB0000673	ENSG00000166796	FALSE
MR-PCA	9828_86_LDHC_LDHC	LDHC	GCST90200355	adenosine 5'-diphosphate (adp)	0.0442912	0.319851	0.889865	DeCODE	P07864	Chen et al.	HMDB0001341	ENSG00000166796	FALSE
MR-PCA	9828_86_LDHC_LDHC	LDHC	GCST90200356	adenosine 5'-monophosphate (amp)	0.0847935	0.2395	0.723306	DeCODE	P07864	Chen et al.	HMDB0000045	ENSG00000166796	FALSE
MR-PCA	9828_86_LDHC_LDHC	LDHC	GCST90200358	arachidonate (20:4n6)	0.0821628	0.238722	0.730712	DeCODE	P07864	Chen et al.	HMDB0001043	ENSG00000166796	FALSE
MR-PCA	9828_86_LDHC_LDHC	LDHC	GCST90200361	beta-alanine	-0.0131997	0.241028	0.956326	DeCODE	P07864	Chen et al.	HMDB0000056	ENSG00000166796	FALSE
MR-PCA	9828_86_LDHC_LDHC	LDHC	GCST90200362	succinate	0.003619	0.243611	0.988147	DeCODE	P07864	Chen et al.	HMDB0000254	ENSG00000166796	FALSE
MR-PCA	9828_86_LDHC_LDHC	LDHC	GCST90200363	choline phosphate	0.100211	0.239114	0.67515	DeCODE	P07864	Chen et al.	HMDB0001565	ENSG00000166796	FALSE
MR-PCA	9828_86_LDHC_LDHC	LDHC	GCST90200364	cysteinylglycine	0.128604	0.239558	0.591378	DeCODE	P07864	Chen et al.	HMDB0000078	ENSG00000166796	FALSE
MR-PCA	9828_86_LDHC_LDHC	LDHC	GCST90200370	aspartate	0.11983	0.238995	0.616097	DeCODE	P07864	Chen et al.	HMDB0000191	ENSG00000166796	FALSE
MR-PCA	9828_86_LDHC_LDHC	LDHC	GCST90200372	arginine	-0.293224	0.239227	0.220305	DeCODE	P07864	Chen et al.	HMDB0000517	ENSG00000166796	FALSE
MR-PCA	9828_86_LDHC_LDHC	LDHC	GCST90200374	sphinganine	0.191262	0.251893	0.447675	DeCODE	P07864	Chen et al.	HMDB0000269	ENSG00000166796	FALSE
MR-PCA	9828_86_LDHC_LDHC	LDHC	GCST90200376	flavin adenine dinucleotide (fad)	0.290164	0.274462	0.290416	DeCODE	P07864	Chen et al.	HMDB0001248	ENSG00000166796	FALSE
MR-PCA	9828_86_LDHC_LDHC	LDHC	GCST90200378	cortisol	-0.2087	0.239863	0.384256	DeCODE	P07864	Chen et al.	HMDB0000063	ENSG00000166796	FALSE
MR-PCA	9828_86_LDHC_LDHC	LDHC	GCST90200383	cystathionine	0.141792	0.242535	0.5588	DeCODE	P07864	Chen et al.	HMDB0000099	ENSG00000166796	FALSE
MR-PCA	9828_86_LDHC_LDHC	LDHC	GCST90200384	guanidinoacetate	-0.164066	0.239213	0.492804	DeCODE	P07864	Chen et al.	HMDB0000128	ENSG00000166796	FALSE
MR-PCA	9828_86_LDHC_LDHC	LDHC	GCST90200385	sphingosine	0.334287	0.243008	0.168938	DeCODE	P07864	Chen et al.	HMDB0000252	ENSG00000166796	FALSE
MR-PCA	9828_86_LDHC_LDHC	LDHC	GCST90200390	stearate (18:0)	-0.0429332	0.238709	0.857266	DeCODE	P07864	Chen et al.	HMDB0000827	ENSG00000166796	FALSE
MR-PCA	9828_86_LDHC_LDHC	LDHC	GCST90200391	methionine	-0.0554219	0.23944	0.816954	DeCODE	P07864	Chen et al.	HMDB0000696	ENSG00000166796	FALSE
MR-PCA	9828_86_LDHC_LDHC	LDHC	GCST90200393	phosphate	-0.27153	0.239069	0.256047	DeCODE	P07864	Chen et al.	HMDB0001429	ENSG00000166796	FALSE
MR-PCA	9828_86_LDHC_LDHC	LDHC	GCST90200394	inosine	0.257353	0.308889	0.404755	DeCODE	P07864	Chen et al.	HMDB0000195	ENSG00000166796	FALSE
MR-PCA	9828_86_LDHC_LDHC	LDHC	GCST90200395	inosine 5'-monophosphate (imp)	0.133245	0.318766	0.675946	DeCODE	P07864	Chen et al.	HMDB0000175	ENSG00000166796	FALSE
MR-PCA	9828_86_LDHC_LDHC	LDHC	GCST90200396	phenylalanine	0.140962	0.239352	0.555908	DeCODE	P07864	Chen et al.	HMDB0000159	ENSG00000166796	FALSE
MR-PCA	9828_86_LDHC_LDHC	LDHC	GCST90200397	palmitate (16:0)	-0.0818743	0.238759	0.731662	DeCODE	P07864	Chen et al.	HMDB0000220	ENSG00000166796	FALSE
MR-PCA	9828_86_LDHC_LDHC	LDHC	GCST90200400	nicotinamide	0.19619	0.24109	0.415781	DeCODE	P07864	Chen et al.	HMDB0001406	ENSG00000166796	FALSE
MR-PCA	9828_86_LDHC_LDHC	LDHC	GCST90200403	citrulline	-0.117704	0.240406	0.624414	DeCODE	P07864	Chen et al.	HMDB0000904	ENSG00000166796	FALSE
MR-PCA	9828_86_LDHC_LDHC	LDHC	GCST90200404	ornithine	-0.117959	0.238957	0.621558	DeCODE	P07864	Chen et al.	HMDB0000214	ENSG00000166796	FALSE
MR-PCA	9828_86_LDHC_LDHC	LDHC	GCST90200405	retinol (vitamin a)	0.189746	0.239071	0.427381	DeCODE	P07864	Chen et al.	HMDB0000305	ENSG00000166796	FALSE
MR-PCA	9828_86_LDHC_LDHC	LDHC	GCST90200406	1-methylnicotinamide	0.0752677	0.23985	0.753664	DeCODE	P07864	Chen et al.	HMDB0000699	ENSG00000166796	FALSE
MR-PCA	9828_86_LDHC_LDHC	LDHC	GCST90200407	uridine	-0.17821	0.238992	0.455865	DeCODE	P07864	Chen et al.	HMDB0000296	ENSG00000166796	FALSE
MR-PCA	9828_86_LDHC_LDHC	LDHC	GCST90200415	serine	-0.181451	0.238739	0.447231	DeCODE	P07864	Chen et al.	HMDB0000187	ENSG00000166796	FALSE
MR-PCA	9828_86_LDHC_LDHC	LDHC	GCST90200417	urea	0.300608	0.239204	0.208861	DeCODE	P07864	Chen et al.	HMDB0000294	ENSG00000166796	FALSE
MR-PCA	9828_86_LDHC_LDHC	LDHC	GCST90200418	pyridoxal	0.436375	0.242418	0.0718461	DeCODE	P07864	Chen et al.	HMDB0001545	ENSG00000166796	FALSE
MR-PCA	9828_86_LDHC_LDHC	LDHC	GCST90200422	serotonin	-0.00441057	0.250733	0.985965	DeCODE	P07864	Chen et al.	HMDB0000259	ENSG00000166796	FALSE
MR-PCA	9828_86_LDHC_LDHC	LDHC	GCST90200423	spermidine	0.0109268	0.253279	0.965589	DeCODE	P07864	Chen et al.	HMDB0001257	ENSG00000166796	FALSE
MR-PCA	9828_86_LDHC_LDHC	LDHC	GCST90200429	cytidine	0.105769	0.248092	0.669869	DeCODE	P07864	Chen et al.	HMDB0000089	ENSG00000166796	FALSE
MR-PCA	9828_86_LDHC_LDHC	LDHC	GCST90200430	pyruvate	0.504858	0.2389	0.0345788	DeCODE	P07864	Chen et al.	HMDB0000243	ENSG00000166796	FALSE
MR-PCA	9828_86_LDHC_LDHC	LDHC	GCST90200431	alanine	-0.0171186	0.238821	0.942857	DeCODE	P07864	Chen et al.	HMDB0000161	ENSG00000166796	FALSE
MR-PCA	9828_86_LDHC_LDHC	LDHC	GCST90200437	fructose	0.110131	0.240684	0.647258	DeCODE	P07864	Chen et al.	HMDB0000660	ENSG00000166796	FALSE
MR-PCA	9828_86_LDHC_LDHC	LDHC	GCST90200438	alpha-ketobutyrate	0.246395	0.239881	0.304346	DeCODE	P07864	Chen et al.	HMDB0000005	ENSG00000166796	TRUE
MR-PCA	9828_86_LDHC_LDHC	LDHC	GCST90200439	cysteine	0.137131	0.239532	0.566986	DeCODE	P07864	Chen et al.	HMDB0000574	ENSG00000166796	FALSE
MR-PCA	9828_86_LDHC_LDHC	LDHC	GCST90200441	tryptophan	0.0595057	0.239257	0.803585	DeCODE	P07864	Chen et al.	HMDB0000929	ENSG00000166796	FALSE
MR-PCA	9828_86_LDHC_LDHC	LDHC	GCST90200447	maltose	-0.0487799	0.272424	0.857892	DeCODE	P07864	Chen et al.	HMDB0000163	ENSG00000166796	FALSE
MR-PCA	9828_86_LDHC_LDHC	LDHC	GCST90200455	alpha-ketoglutarate	-0.131424	0.239586	0.583317	DeCODE	P07864	Chen et al.	HMDB0000208	ENSG00000166796	FALSE
MR-PCA	9828_86_LDHC_LDHC	LDHC	GCST90200684	n-acetyl-aspartyl-glutamate (naag)	0.112857	0.247342	0.64819	DeCODE	P07864	Chen et al.	HMDB0001067	ENSG00000166796	FALSE
MR-PCA	9828_86_LDHC_LDHC	LDHC	GCST90200687	bilirubin (e,z or z,e)*	-0.162752	0.239212	0.49627	DeCODE	P07864	Chen et al.	HMDB0000488	ENSG00000166796	FALSE
MR-PCA	9828_86_LDHC_LDHC	LDHC	GCST90200691	n-delta-acetylornithine	0.25454	0.238907	0.286678	DeCODE	P07864	Chen et al.	HMDB0003357	ENSG00000166796	FALSE
MR-PCA	9828_86_LDHC_LDHC	LDHC	GCST90200704	bilirubin (z,z)	-0.168048	0.238874	0.481745	DeCODE	P07864	Chen et al.	HMDB0000054	ENSG00000166796	FALSE
MR-PCA	9828_86_LDHC_LDHC	LDHC	GCST90200706	biliverdin	-0.48097	0.238856	0.0440479	DeCODE	P07864	Chen et al.	HMDB0001008	ENSG00000166796	FALSE
MR-PCA	9828_86_LDHC_LDHC	LDHC	GCST90200707	glycine	-0.144234	0.238866	0.545959	DeCODE	P07864	Chen et al.	HMDB0000123	ENSG00000166796	FALSE
MR-PCA	9828_86_LDHC_LDHC	LDHC	M00054	tryptophan	0.0307095	0.293867	0.916771	DeCODE	P07864	Shin et al.	HMDB0000929	ENSG00000166796	FALSE
MR-PCA	9828_86_LDHC_LDHC	LDHC	M00555	adenosine	0.0915136	0.294066	0.755648	DeCODE	P07864	Shin et al.	HMDB0000050	ENSG00000166796	FALSE
MR-PCA	9828_86_LDHC_LDHC	LDHC	M00577	fructose	-0.349382	0.294304	0.23517	DeCODE	P07864	Shin et al.	HMDB0000660	ENSG00000166796	FALSE
MR-PCA	9828_86_LDHC_LDHC	LDHC	M00599	pyruvate	-0.132969	0.296259	0.653557	DeCODE	P07864	Shin et al.	HMDB0000243	ENSG00000166796	FALSE
MR-PCA	9828_86_LDHC_LDHC	LDHC	M00606	uridine	-0.257105	0.293896	0.381674	DeCODE	P07864	Shin et al.	HMDB0000296	ENSG00000166796	FALSE
MR-PCA	9828_86_LDHC_LDHC	LDHC	M01105	linoleate (18:2n6)	0.605486	0.294286	0.0396409	DeCODE	P07864	Shin et al.	HMDB0006270,HMDB0000673	ENSG00000166796	FALSE
MR-PCA	9828_86_LDHC_LDHC	LDHC	M01110	arachidonate (20:4n6)	0.201034	0.293619	0.493547	DeCODE	P07864	Shin et al.	HMDB0001043	ENSG00000166796	FALSE
MR-PCA	9828_86_LDHC_LDHC	LDHC	M01123	inosine	-0.462037	0.490573	0.346279	DeCODE	P07864	Shin et al.	HMDB0000195	ENSG00000166796	FALSE
MR-PCA	9828_86_LDHC_LDHC	LDHC	M01302	methionine	-0.0455176	0.294036	0.876977	DeCODE	P07864	Shin et al.	HMDB0000696	ENSG00000166796	FALSE
MR-PCA	9828_86_LDHC_LDHC	LDHC	M01336	palmitate (16:0)	0.52628	0.293917	0.0733615	DeCODE	P07864	Shin et al.	HMDB0000220	ENSG00000166796	FALSE
MR-PCA	9828_86_LDHC_LDHC	LDHC	M01358	stearate (18:0)	0.387329	0.293859	0.187478	DeCODE	P07864	Shin et al.	HMDB0000827	ENSG00000166796	FALSE
MR-PCA	9828_86_LDHC_LDHC	LDHC	M01493	ornithine	0.0906748	0.294816	0.758414	DeCODE	P07864	Shin et al.	HMDB0000214	ENSG00000166796	FALSE
MR-PCA	9828_86_LDHC_LDHC	LDHC	M01508	pantothenate	0.0264313	0.29784	0.929286	DeCODE	P07864	Shin et al.	HMDB0000210	ENSG00000166796	FALSE
MR-PCA	9828_86_LDHC_LDHC	LDHC	M01638	arginine	-0.412348	0.299008	0.167877	DeCODE	P07864	Shin et al.	HMDB0000517	ENSG00000166796	FALSE
MR-PCA	9828_86_LDHC_LDHC	LDHC	M01640	ascorbate (vitamin c)	-0.242157	0.554867	0.662529	DeCODE	P07864	Shin et al.	HMDB0000044	ENSG00000166796	FALSE
MR-PCA	9828_86_LDHC_LDHC	LDHC	M01670	urea	-0.174235	0.294012	0.55344	DeCODE	P07864	Shin et al.	HMDB0000294	ENSG00000166796	FALSE
MR-PCA	9828_86_LDHC_LDHC	LDHC	M01712	cortisol	0.293946	0.294019	0.317431	DeCODE	P07864	Shin et al.	HMDB0000063	ENSG00000166796	FALSE
MR-PCA	9828_86_LDHC_LDHC	LDHC	M01827	riboflavin (vitamin b2)	0.691346	0.638343	0.278794	DeCODE	P07864	Shin et al.	HMDB0000244	ENSG00000166796	FALSE
MR-PCA	9828_86_LDHC_LDHC	LDHC	M02132	citrulline	-0.463711	0.294432	0.115272	DeCODE	P07864	Shin et al.	HMDB0000904	ENSG00000166796	FALSE
MR-PCA	9828_86_LDHC_LDHC	LDHC	M02137	biliverdin	0.111397	0.318734	0.726714	DeCODE	P07864	Shin et al.	HMDB0001008	ENSG00000166796	FALSE
MR-PCA	9828_86_LDHC_LDHC	LDHC	M02342	serotonin (5ht)	0.100456	0.331175	0.761638	DeCODE	P07864	Shin et al.	HMDB0000259	ENSG00000166796	FALSE
MR-PCA	9828_86_LDHC_LDHC	LDHC	M11438	phosphate	-0.318876	0.294146	0.278332	DeCODE	P07864	Shin et al.	HMDB0001429	ENSG00000166796	FALSE
MR-PCA	9828_86_LDHC_LDHC	LDHC	M15122	glycerol	0.40636	0.293921	0.166804	DeCODE	P07864	Shin et al.	HMDB0000131	ENSG00000166796	FALSE
MR-PCA	9828_86_LDHC_LDHC	LDHC	M15488	acetylphosphate	0.0915136	0.294066	0.755648	DeCODE	P07864	Shin et al.	HMDB0001494	ENSG00000166796	FALSE
MR-PCA	9828_86_LDHC_LDHC	LDHC	M15506	choline	-0.119004	0.294771	0.68642	DeCODE	P07864	Shin et al.	HMDB0000097	ENSG00000166796	FALSE
MR-PCA	9828_86_LDHC_LDHC	LDHC	M15630	n-acetylornithine	0.132205	0.298141	0.657453	DeCODE	P07864	Shin et al.	HMDB0003357	ENSG00000166796	FALSE
MR-PCA	9828_86_LDHC_LDHC	LDHC	M15677	3-methylhistidine	-0.186481	0.339771	0.583114	DeCODE	P07864	Shin et al.	HMDB0000479	ENSG00000166796	FALSE
MR-PCA	9828_86_LDHC_LDHC	LDHC	M15990	glycerophosphorylcholine (gpc)	-0.0311473	0.306039	0.918935	DeCODE	P07864	Shin et al.	HMDB0000086	ENSG00000166796	FALSE
MR-PCA	9828_86_LDHC_LDHC	LDHC	M15996	aspartate	0.104524	0.295361	0.723425	DeCODE	P07864	Shin et al.	HMDB0000191	ENSG00000166796	FALSE
MR-PCA	9828_86_LDHC_LDHC	LDHC	M20489	glucose	0.214966	0.294467	0.465379	DeCODE	P07864	Shin et al.	HMDB0000122	ENSG00000166796	FALSE
MR-PCA	9828_86_LDHC_LDHC	LDHC	M21044	2-hydroxybutyrate (ahb)	0.533279	0.293639	0.0693547	DeCODE	P07864	Shin et al.	HMDB0000008	ENSG00000166796	TRUE
MR-PCA	9828_86_LDHC_LDHC	LDHC	M27718	creatine	0.0784947	0.293518	0.789141	DeCODE	P07864	Shin et al.	HMDB0000064	ENSG00000166796	FALSE
MR-PCA	9828_86_LDHC_LDHC	LDHC	M31453	cysteine	-0.229609	0.295834	0.437666	DeCODE	P07864	Shin et al.	HMDB0000574	ENSG00000166796	FALSE
MR-PCA	9828_86_LDHC_LDHC	LDHC	M32198	acetylcarnitine (c2)	0.221668	0.293847	0.45063	DeCODE	P07864	Shin et al.	HMDB0000201	ENSG00000166796	FALSE
MR-PCA	9828_86_LDHC_LDHC	LDHC	M32315	serine	0.0890304	0.293991	0.762017	DeCODE	P07864	Shin et al.	HMDB0000187	ENSG00000166796	FALSE
MR-PCA	9828_86_LDHC_LDHC	LDHC	M32338	glycine	-0.265776	0.293833	0.365723	DeCODE	P07864	Shin et al.	HMDB0000123	ENSG00000166796	FALSE
MR-PCA	9828_86_LDHC_LDHC	LDHC	M32339	alanine	-0.22848	0.294072	0.437186	DeCODE	P07864	Shin et al.	HMDB0000161	ENSG00000166796	FALSE
MR-PCA	9828_86_LDHC_LDHC	LDHC	M32425	dehydroepiandrosterone sulfate (dhea-s)	-0.0724012	0.294054	0.805514	DeCODE	P07864	Shin et al.	HMDB0001032	ENSG00000166796	FALSE
MR-PCA	9828_86_LDHC_LDHC	LDHC	M32593	heme	-0.100863	0.326593	0.757447	DeCODE	P07864	Shin et al.	HMDB0003178	ENSG00000166796	FALSE
MR-PCA	9828_86_LDHC_LDHC	LDHC	M33453	alpha-ketoglutarate	0.510711	0.33328	0.125429	DeCODE	P07864	Shin et al.	HMDB0000208	ENSG00000166796	FALSE
MR-PCA	9828_86_LDHC_LDHC	LDHC	bioa_001	alanine	-0.185742	0.0860777	0.0309405	DeCODE	P07864	Lotta et al.	HMDB0000161	ENSG00000166796	FALSE
MR-PCA	9828_86_LDHC_LDHC	LDHC	bioa_002	arginine	-0.00643736	0.143787	0.96429	DeCODE	P07864	Lotta et al.	HMDB0000517	ENSG00000166796	FALSE
MR-PCA	9828_86_LDHC_LDHC	LDHC	bioa_004	aspartate	0.090061	0.143669	0.530748	DeCODE	P07864	Lotta et al.	HMDB0000191	ENSG00000166796	FALSE
MR-PCA	9828_86_LDHC_LDHC	LDHC	bioa_005	citrulline	-0.0618862	0.143281	0.665798	DeCODE	P07864	Lotta et al.	HMDB0000904	ENSG00000166796	FALSE
MR-PCA	9828_86_LDHC_LDHC	LDHC	bioa_008	glycine	0.0833149	0.0893746	0.351234	DeCODE	P07864	Lotta et al.	HMDB0000123	ENSG00000166796	FALSE
MR-PCA	9828_86_LDHC_LDHC	LDHC	bioa_013	methionine	0.0949354	0.143221	0.507422	DeCODE	P07864	Lotta et al.	HMDB0000696	ENSG00000166796	FALSE
MR-PCA	9828_86_LDHC_LDHC	LDHC	bioa_014	ornithine	-0.0821545	0.143324	0.566504	DeCODE	P07864	Lotta et al.	HMDB0000214	ENSG00000166796	FALSE
MR-PCA	9828_86_LDHC_LDHC	LDHC	bioa_015	phenylethylamine	0.29008	0.248985	0.243997	DeCODE	P07864	Lotta et al.	HMDB0012275	ENSG00000166796	FALSE
MR-PCA	9828_86_LDHC_LDHC	LDHC	bioa_018	serine	0.0858676	0.143247	0.548881	DeCODE	P07864	Lotta et al.	HMDB0000187	ENSG00000166796	FALSE
MR-PCA	9828_86_LDHC_LDHC	LDHC	bioa_020	tryptophan	-0.0589805	0.143208	0.680447	DeCODE	P07864	Lotta et al.	HMDB0000929	ENSG00000166796	FALSE
MR-PCA	9828_86_LDHC_LDHC	LDHC	bioa_023	n-acetylornithine	0.150835	0.143862	0.294422	DeCODE	P07864	Lotta et al.	HMDB0003357	ENSG00000166796	FALSE
MR-PCA	9828_86_LDHC_LDHC	LDHC	bioa_031	sarcosine	-0.0608259	0.152243	0.689501	DeCODE	P07864	Lotta et al.	HMDB0000271	ENSG00000166796	FALSE
MR-PCA	9828_86_LDHC_LDHC	LDHC	bioa_032	serotonin	0.0652426	0.183335	0.721941	DeCODE	P07864	Lotta et al.	HMDB0000259	ENSG00000166796	FALSE
MR-PCA	9828_86_LDHC_LDHC	LDHC	bioa_033	spermidine	0.00963859	0.177778	0.956762	DeCODE	P07864	Lotta et al.	HMDB0001257	ENSG00000166796	FALSE
MR-PCA	9828_86_LDHC_LDHC	LDHC	bior_002	acetylcarnitine (c2)	0.0912923	0.142713	0.522374	DeCODE	P07864	Lotta et al.	HMDB0000201	ENSG00000166796	FALSE
MR-PCA	9828_86_LDHC_LDHC	LDHC	met-d-Acetate	acetate	-0.00452472	0.0675175	0.946569	DeCODE	P07864	Borges et al.	HMDB0000042	ENSG00000166796	FALSE
MR-PCA	9828_86_LDHC_LDHC	LDHC	met-d-Acetoacetate	acetoacetate	0.00889344	0.067509	0.895192	DeCODE	P07864	Borges et al.	HMDB0000060	ENSG00000166796	FALSE
MR-PCA	9828_86_LDHC_LDHC	LDHC	met-d-Ala	alanine	-0.121975	0.0675095	0.070797	DeCODE	P07864	Borges et al.	HMDB0000161	ENSG00000166796	FALSE
MR-PCA	9828_86_LDHC_LDHC	LDHC	met-d-Gly	glycine	0.0185629	0.0675392	0.783434	DeCODE	P07864	Borges et al.	HMDB0000123	ENSG00000166796	FALSE
MR-PCA	9828_86_LDHC_LDHC	LDHC	met-d-LA	linoleate (18:2n6)	-0.0384566	0.0675309	0.569039	DeCODE	P07864	Borges et al.	HMDB0006270,HMDB0000673	ENSG00000166796	FALSE
MR-PCA	9828_86_LDHC_LDHC	LDHC	met-d-Phe	phenylalanine	-0.0856752	0.0675235	0.204505	DeCODE	P07864	Borges et al.	HMDB0000159	ENSG00000166796	FALSE
MR-PCA	9828_86_LDHC_LDHC	LDHC	met-d-Pyruvate	pyruvate	-0.0460689	0.0676049	0.495592	DeCODE	P07864	Borges et al.	HMDB0000243	ENSG00000166796	FALSE
MR-PCA	9834_62_ADH1B_ADH1B	ADH1B	GCST90199627	n-alpha-acetylornithine	-0.0820659	0.195888	0.675258	DeCODE	P00325	Chen et al.	HMDB0003357	ENSG00000196616	FALSE
MR-PCA	9834_62_ADH1B_ADH1B	ADH1B	GCST90199628	3-methylhistidine	0.292364	0.161109	0.0695713	DeCODE	P00325	Chen et al.	HMDB0000479	ENSG00000196616	FALSE
MR-PCA	9834_62_ADH1B_ADH1B	ADH1B	GCST90199629	glycerophosphorylcholine (gpc)	-0.163136	0.161863	0.313519	DeCODE	P00325	Chen et al.	HMDB0000086	ENSG00000196616	FALSE
MR-PCA	9834_62_ADH1B_ADH1B	ADH1B	GCST90199669	acetylcarnitine (c2)	0.218953	0.16136	0.174805	DeCODE	P00325	Chen et al.	HMDB0000201	ENSG00000196616	FALSE
MR-PCA	9834_62_ADH1B_ADH1B	ADH1B	GCST90199673	dehydroepiandrosterone sulfate (dhea-s)	0.15351	0.161701	0.342445	DeCODE	P00325	Chen et al.	HMDB0001032	ENSG00000196616	FALSE
MR-PCA	9834_62_ADH1B_ADH1B	ADH1B	GCST90199691	1-methylhistidine	0.0763024	0.161722	0.637061	DeCODE	P00325	Chen et al.	HMDB0000001	ENSG00000196616	FALSE
MR-PCA	9834_62_ADH1B_ADH1B	ADH1B	GCST90199845	sphinganine-1-phosphate	0.079912	0.162718	0.623351	DeCODE	P00325	Chen et al.	HMDB0001383	ENSG00000196616	FALSE
MR-PCA	9834_62_ADH1B_ADH1B	ADH1B	GCST90199896	sulfate*	-0.08215	0.161683	0.611388	DeCODE	P00325	Chen et al.	HMDB01448	ENSG00000196616	FALSE
MR-PCA	9834_62_ADH1B_ADH1B	ADH1B	GCST90199972	sphingomyelin (d18:1/24:1, d18:2/24:0)*	-0.326732	0.161322	0.0428325	DeCODE	P00325	Chen et al.	HMDB0012107	ENSG00000196616	FALSE
MR-PCA	9834_62_ADH1B_ADH1B	ADH1B	GCST90200001	sphingomyelin (d18:1/20:0, d16:1/22:0)*	-0.358359	0.161405	0.0264025	DeCODE	P00325	Chen et al.	HMDB0012102	ENSG00000196616	FALSE
MR-PCA	9834_62_ADH1B_ADH1B	ADH1B	GCST90200049	myristoyl dihydrosphingomyelin (d18:0/14:0)*	-0.0230284	0.161449	0.886578	DeCODE	P00325	Chen et al.	HMDB0012085	ENSG00000196616	FALSE
MR-PCA	9834_62_ADH1B_ADH1B	ADH1B	GCST90200056	sphingomyelin (d18:0/18:0, d19:0/17:0)*	0.153056	0.161219	0.342434	DeCODE	P00325	Chen et al.	HMDB0012087	ENSG00000196616	FALSE
MR-PCA	9834_62_ADH1B_ADH1B	ADH1B	GCST90200279	pantothenate	0.127251	0.162037	0.432265	DeCODE	P00325	Chen et al.	HMDB0000210	ENSG00000196616	FALSE
MR-PCA	9834_62_ADH1B_ADH1B	ADH1B	GCST90200283	3-ureidopropionate	-0.0424978	0.168884	0.80132	DeCODE	P00325	Chen et al.	HMDB0000026	ENSG00000196616	FALSE
MR-PCA	9834_62_ADH1B_ADH1B	ADH1B	GCST90200291	sarcosine	0.131332	0.161755	0.416836	DeCODE	P00325	Chen et al.	HMDB0000271	ENSG00000196616	FALSE
MR-PCA	9834_62_ADH1B_ADH1B	ADH1B	GCST90200296	methyl indole-3-acetate	-0.207185	0.174913	0.236215	DeCODE	P00325	Chen et al.	HMDB0029738	ENSG00000196616	FALSE
MR-PCA	9834_62_ADH1B_ADH1B	ADH1B	GCST90200306	butyrate/isobutyrate (4:0)	-0.359322	0.163941	0.0283951	DeCODE	P00325	Chen et al.	HMDB0000039	ENSG00000196616	FALSE
MR-PCA	9834_62_ADH1B_ADH1B	ADH1B	GCST90200314	n-acetylneuraminate	0.126324	0.161976	0.435453	DeCODE	P00325	Chen et al.	HMDB0000230	ENSG00000196616	FALSE
MR-PCA	9834_62_ADH1B_ADH1B	ADH1B	GCST90200318	acetoacetate	-0.0830381	0.176799	0.638587	DeCODE	P00325	Chen et al.	HMDB0000060	ENSG00000196616	FALSE
MR-PCA	9834_62_ADH1B_ADH1B	ADH1B	GCST90200319	cys-gly, oxidized	-0.00348022	0.16143	0.9828	DeCODE	P00325	Chen et al.	HMDB0000078	ENSG00000196616	FALSE
MR-PCA	9834_62_ADH1B_ADH1B	ADH1B	GCST90200323	creatine	-0.123949	0.161154	0.441815	DeCODE	P00325	Chen et al.	HMDB0000064	ENSG00000196616	FALSE
MR-PCA	9834_62_ADH1B_ADH1B	ADH1B	GCST90200325	glycerol	0.0753559	0.161148	0.640057	DeCODE	P00325	Chen et al.	HMDB0000131	ENSG00000196616	FALSE
MR-PCA	9834_62_ADH1B_ADH1B	ADH1B	GCST90200327	choline	0.324164	0.161363	0.0445464	DeCODE	P00325	Chen et al.	HMDB0000097	ENSG00000196616	FALSE
MR-PCA	9834_62_ADH1B_ADH1B	ADH1B	GCST90200335	stearoyl sphingomyelin (d18:1/18:0)	-0.100055	0.16141	0.535334	DeCODE	P00325	Chen et al.	HMDB0001348	ENSG00000196616	FALSE
MR-PCA	9834_62_ADH1B_ADH1B	ADH1B	GCST90200336	n-palmitoyl-sphingosine (d18:1/16:0)	-0.111244	0.161322	0.490463	DeCODE	P00325	Chen et al.	HMDB0004949	ENSG00000196616	FALSE
MR-PCA	9834_62_ADH1B_ADH1B	ADH1B	GCST90200341	n-stearoyl-sphingosine (d18:1/18:0)*	-0.105451	0.161449	0.513657	DeCODE	P00325	Chen et al.	HMDB0004950	ENSG00000196616	FALSE
MR-PCA	9834_62_ADH1B_ADH1B	ADH1B	GCST90200345	s-adenosylhomocysteine (sah)	0.357093	0.187162	0.0563991	DeCODE	P00325	Chen et al.	HMDB00939	ENSG00000196616	FALSE
MR-PCA	9834_62_ADH1B_ADH1B	ADH1B	GCST90200351	n-acetylputrescine	0.165559	0.161556	0.305467	DeCODE	P00325	Chen et al.	HMDB0002064	ENSG00000196616	FALSE
MR-PCA	9834_62_ADH1B_ADH1B	ADH1B	GCST90200354	linoleate (18:2n6)	-0.0449342	0.161391	0.780691	DeCODE	P00325	Chen et al.	HMDB0006270,HMDB0000673	ENSG00000196616	FALSE
MR-PCA	9834_62_ADH1B_ADH1B	ADH1B	GCST90200355	adenosine 5'-diphosphate (adp)	0.161302	0.216088	0.455387	DeCODE	P00325	Chen et al.	HMDB0001341	ENSG00000196616	FALSE
MR-PCA	9834_62_ADH1B_ADH1B	ADH1B	GCST90200356	adenosine 5'-monophosphate (amp)	0.0581547	0.161802	0.719281	DeCODE	P00325	Chen et al.	HMDB0000045	ENSG00000196616	FALSE
MR-PCA	9834_62_ADH1B_ADH1B	ADH1B	GCST90200358	arachidonate (20:4n6)	-0.19756	0.161272	0.220571	DeCODE	P00325	Chen et al.	HMDB0001043	ENSG00000196616	FALSE
MR-PCA	9834_62_ADH1B_ADH1B	ADH1B	GCST90200361	beta-alanine	-0.0252534	0.162835	0.876754	DeCODE	P00325	Chen et al.	HMDB0000056	ENSG00000196616	FALSE
MR-PCA	9834_62_ADH1B_ADH1B	ADH1B	GCST90200362	succinate	0.096679	0.164583	0.556923	DeCODE	P00325	Chen et al.	HMDB0000254	ENSG00000196616	FALSE
MR-PCA	9834_62_ADH1B_ADH1B	ADH1B	GCST90200363	choline phosphate	-0.0918565	0.16154	0.569607	DeCODE	P00325	Chen et al.	HMDB0001565	ENSG00000196616	FALSE
MR-PCA	9834_62_ADH1B_ADH1B	ADH1B	GCST90200364	cysteinylglycine	-0.0964852	0.161844	0.551068	DeCODE	P00325	Chen et al.	HMDB0000078	ENSG00000196616	FALSE
MR-PCA	9834_62_ADH1B_ADH1B	ADH1B	GCST90200370	aspartate	0.180764	0.161458	0.262895	DeCODE	P00325	Chen et al.	HMDB0000191	ENSG00000196616	FALSE
MR-PCA	9834_62_ADH1B_ADH1B	ADH1B	GCST90200372	arginine	-0.240042	0.161612	0.137464	DeCODE	P00325	Chen et al.	HMDB0000517	ENSG00000196616	FALSE
MR-PCA	9834_62_ADH1B_ADH1B	ADH1B	GCST90200374	sphinganine	0.0283351	0.170181	0.867763	DeCODE	P00325	Chen et al.	HMDB0000269	ENSG00000196616	FALSE
MR-PCA	9834_62_ADH1B_ADH1B	ADH1B	GCST90200376	flavin adenine dinucleotide (fad)	0.0920007	0.185436	0.619801	DeCODE	P00325	Chen et al.	HMDB0001248	ENSG00000196616	FALSE
MR-PCA	9834_62_ADH1B_ADH1B	ADH1B	GCST90200378	cortisol	-0.00858823	0.162051	0.957734	DeCODE	P00325	Chen et al.	HMDB0000063	ENSG00000196616	FALSE
MR-PCA	9834_62_ADH1B_ADH1B	ADH1B	GCST90200383	cystathionine	-0.132265	0.163847	0.419523	DeCODE	P00325	Chen et al.	HMDB0000099	ENSG00000196616	FALSE
MR-PCA	9834_62_ADH1B_ADH1B	ADH1B	GCST90200384	guanidinoacetate	-0.152024	0.161607	0.346858	DeCODE	P00325	Chen et al.	HMDB0000128	ENSG00000196616	FALSE
MR-PCA	9834_62_ADH1B_ADH1B	ADH1B	GCST90200385	sphingosine	0.139754	0.164178	0.39464	DeCODE	P00325	Chen et al.	HMDB0000252	ENSG00000196616	FALSE
MR-PCA	9834_62_ADH1B_ADH1B	ADH1B	GCST90200390	stearate (18:0)	-0.038798	0.161273	0.809886	DeCODE	P00325	Chen et al.	HMDB0000827	ENSG00000196616	FALSE
MR-PCA	9834_62_ADH1B_ADH1B	ADH1B	GCST90200391	methionine	0.116149	0.161762	0.47274	DeCODE	P00325	Chen et al.	HMDB0000696	ENSG00000196616	FALSE
MR-PCA	9834_62_ADH1B_ADH1B	ADH1B	GCST90200393	phosphate	-0.150944	0.16152	0.350036	DeCODE	P00325	Chen et al.	HMDB0001429	ENSG00000196616	FALSE
MR-PCA	9834_62_ADH1B_ADH1B	ADH1B	GCST90200394	inosine	0.192921	0.208694	0.355268	DeCODE	P00325	Chen et al.	HMDB0000195	ENSG00000196616	FALSE
MR-PCA	9834_62_ADH1B_ADH1B	ADH1B	GCST90200395	inosine 5'-monophosphate (imp)	0.271893	0.215338	0.20672	DeCODE	P00325	Chen et al.	HMDB0000175	ENSG00000196616	FALSE
MR-PCA	9834_62_ADH1B_ADH1B	ADH1B	GCST90200396	phenylalanine	0.132443	0.161703	0.412758	DeCODE	P00325	Chen et al.	HMDB0000159	ENSG00000196616	FALSE
MR-PCA	9834_62_ADH1B_ADH1B	ADH1B	GCST90200397	palmitate (16:0)	0.0737488	0.1613	0.647516	DeCODE	P00325	Chen et al.	HMDB0000220	ENSG00000196616	FALSE
MR-PCA	9834_62_ADH1B_ADH1B	ADH1B	GCST90200400	nicotinamide	-0.0855947	0.162873	0.599215	DeCODE	P00325	Chen et al.	HMDB0001406	ENSG00000196616	FALSE
MR-PCA	9834_62_ADH1B_ADH1B	ADH1B	GCST90200403	citrulline	-0.305679	0.1624	0.0598008	DeCODE	P00325	Chen et al.	HMDB0000904	ENSG00000196616	FALSE
MR-PCA	9834_62_ADH1B_ADH1B	ADH1B	GCST90200404	ornithine	0.207409	0.16144	0.19888	DeCODE	P00325	Chen et al.	HMDB0000214	ENSG00000196616	FALSE
MR-PCA	9834_62_ADH1B_ADH1B	ADH1B	GCST90200405	retinol (vitamin a)	-0.0888095	0.161518	0.582427	DeCODE	P00325	Chen et al.	HMDB0000305	ENSG00000196616	TRUE
MR-PCA	9834_62_ADH1B_ADH1B	ADH1B	GCST90200406	1-methylnicotinamide	-0.136983	0.162039	0.397904	DeCODE	P00325	Chen et al.	HMDB0000699	ENSG00000196616	FALSE
MR-PCA	9834_62_ADH1B_ADH1B	ADH1B	GCST90200407	uridine	-0.158199	0.161457	0.327172	DeCODE	P00325	Chen et al.	HMDB0000296	ENSG00000196616	FALSE
MR-PCA	9834_62_ADH1B_ADH1B	ADH1B	GCST90200415	serine	0.0385914	0.161283	0.81089	DeCODE	P00325	Chen et al.	HMDB0000187	ENSG00000196616	FALSE
MR-PCA	9834_62_ADH1B_ADH1B	ADH1B	GCST90200417	urea	-0.0952237	0.161608	0.555708	DeCODE	P00325	Chen et al.	HMDB0000294	ENSG00000196616	FALSE
MR-PCA	9834_62_ADH1B_ADH1B	ADH1B	GCST90200418	pyridoxal	-0.0946172	0.163779	0.563458	DeCODE	P00325	Chen et al.	HMDB0001545	ENSG00000196616	FALSE
MR-PCA	9834_62_ADH1B_ADH1B	ADH1B	GCST90200422	serotonin	0.13977	0.16939	0.409294	DeCODE	P00325	Chen et al.	HMDB0000259	ENSG00000196616	FALSE
MR-PCA	9834_62_ADH1B_ADH1B	ADH1B	GCST90200423	spermidine	0.102737	0.171111	0.548232	DeCODE	P00325	Chen et al.	HMDB0001257	ENSG00000196616	FALSE
MR-PCA	9834_62_ADH1B_ADH1B	ADH1B	GCST90200429	cytidine	0.123911	0.167607	0.459728	DeCODE	P00325	Chen et al.	HMDB0000089	ENSG00000196616	FALSE
MR-PCA	9834_62_ADH1B_ADH1B	ADH1B	GCST90200430	pyruvate	0.322248	0.161384	0.0458494	DeCODE	P00325	Chen et al.	HMDB0000243	ENSG00000196616	FALSE
MR-PCA	9834_62_ADH1B_ADH1B	ADH1B	GCST90200431	alanine	0.146476	0.161341	0.36395	DeCODE	P00325	Chen et al.	HMDB0000161	ENSG00000196616	FALSE
MR-PCA	9834_62_ADH1B_ADH1B	ADH1B	GCST90200437	fructose	0.0398566	0.162608	0.806373	DeCODE	P00325	Chen et al.	HMDB0000660	ENSG00000196616	FALSE
MR-PCA	9834_62_ADH1B_ADH1B	ADH1B	GCST90200438	alpha-ketobutyrate	0.106989	0.16206	0.509138	DeCODE	P00325	Chen et al.	HMDB0000005	ENSG00000196616	FALSE
MR-PCA	9834_62_ADH1B_ADH1B	ADH1B	GCST90200439	cysteine	0.127512	0.161821	0.430708	DeCODE	P00325	Chen et al.	HMDB0000574	ENSG00000196616	FALSE
MR-PCA	9834_62_ADH1B_ADH1B	ADH1B	GCST90200441	tryptophan	0.275005	0.161635	0.0888687	DeCODE	P00325	Chen et al.	HMDB0000929	ENSG00000196616	FALSE
MR-PCA	9834_62_ADH1B_ADH1B	ADH1B	GCST90200447	maltose	-0.119298	0.184058	0.516885	DeCODE	P00325	Chen et al.	HMDB0000163	ENSG00000196616	FALSE
MR-PCA	9834_62_ADH1B_ADH1B	ADH1B	GCST90200455	alpha-ketoglutarate	0.32738	0.16184	0.0430877	DeCODE	P00325	Chen et al.	HMDB0000208	ENSG00000196616	FALSE
MR-PCA	9834_62_ADH1B_ADH1B	ADH1B	GCST90200684	n-acetyl-aspartyl-glutamate (naag)	0.0432526	0.167102	0.79576	DeCODE	P00325	Chen et al.	HMDB0001067	ENSG00000196616	FALSE
MR-PCA	9834_62_ADH1B_ADH1B	ADH1B	GCST90200687	bilirubin (e,z or z,e)*	0.107614	0.161603	0.505464	DeCODE	P00325	Chen et al.	HMDB0000488	ENSG00000196616	FALSE
MR-PCA	9834_62_ADH1B_ADH1B	ADH1B	GCST90200691	n-delta-acetylornithine	-0.284396	0.161397	0.0780544	DeCODE	P00325	Chen et al.	HMDB0003357	ENSG00000196616	FALSE
MR-PCA	9834_62_ADH1B_ADH1B	ADH1B	GCST90200704	bilirubin (z,z)	0.0380999	0.161379	0.813364	DeCODE	P00325	Chen et al.	HMDB0000054	ENSG00000196616	FALSE
MR-PCA	9834_62_ADH1B_ADH1B	ADH1B	GCST90200706	biliverdin	0.181808	0.161363	0.259869	DeCODE	P00325	Chen et al.	HMDB0001008	ENSG00000196616	FALSE
MR-PCA	9834_62_ADH1B_ADH1B	ADH1B	GCST90200707	glycine	0.0418846	0.161371	0.795208	DeCODE	P00325	Chen et al.	HMDB0000123	ENSG00000196616	FALSE
MR-PCA	9834_62_ADH1B_ADH1B	ADH1B	bioa_015	phenylethylamine	0.195648	0.161062	0.224466	DeCODE	P00325	Lotta et al.	HMDB0012275	ENSG00000196616	FALSE
MR-PCA	9834_62_ADH1B_ADH1B	ADH1B	bioa_031	sarcosine	0.121355	0.098722	0.218974	DeCODE	P00325	Lotta et al.	HMDB0000271	ENSG00000196616	FALSE
MR-PCA	9834_62_ADH1B_ADH1B	ADH1B	bioa_033	spermidine	-0.278073	0.115616	0.0161658	DeCODE	P00325	Lotta et al.	HMDB0001257	ENSG00000196616	FALSE
MR-PCA	9834_62_ADH1B_ADH1B	ADH1B	met-d-Acetate	acetate	0.0204546	0.0436621	0.639445	DeCODE	P00325	Borges et al.	HMDB0000042	ENSG00000196616	FALSE
MR-PCA	9834_62_ADH1B_ADH1B	ADH1B	met-d-Acetoacetate	acetoacetate	0.0562246	0.0436567	0.197787	DeCODE	P00325	Borges et al.	HMDB0000060	ENSG00000196616	FALSE
MR-PCA	9834_62_ADH1B_ADH1B	ADH1B	met-d-Ala	alanine	-0.0333175	0.0436569	0.445363	DeCODE	P00325	Borges et al.	HMDB0000161	ENSG00000196616	FALSE
MR-PCA	9834_62_ADH1B_ADH1B	ADH1B	met-d-Gly	glycine	0.0274523	0.0436763	0.52965	DeCODE	P00325	Borges et al.	HMDB0000123	ENSG00000196616	FALSE
MR-PCA	9834_62_ADH1B_ADH1B	ADH1B	met-d-LA	linoleate (18:2n6)	-0.157276	0.0436706	0.000316471	DeCODE	P00325	Borges et al.	HMDB0006270,HMDB0000673	ENSG00000196616	FALSE
MR-PCA	9834_62_ADH1B_ADH1B	ADH1B	met-d-Phe	phenylalanine	0.0191581	0.0436662	0.660851	DeCODE	P00325	Borges et al.	HMDB0000159	ENSG00000196616	FALSE
MR-PCA	9834_62_ADH1B_ADH1B	ADH1B	met-d-Pyruvate	pyruvate	0.0431219	0.0437188	0.323963	DeCODE	P00325	Borges et al.	HMDB0000243	ENSG00000196616	FALSE
MR-PCA	9867_23_FBP2_F16P2	FBP2	GCST90199627	n-alpha-acetylornithine	0.0708198	0.143168	0.620839	DeCODE	O00757	Chen et al.	HMDB0003357	ENSG00000130957	FALSE
MR-PCA	9867_23_FBP2_F16P2	FBP2	GCST90199628	3-methylhistidine	-0.0800866	0.117738	0.496371	DeCODE	O00757	Chen et al.	HMDB0000479	ENSG00000130957	FALSE
MR-PCA	9867_23_FBP2_F16P2	FBP2	GCST90199629	glycerophosphorylcholine (gpc)	-0.167939	0.11828	0.155656	DeCODE	O00757	Chen et al.	HMDB0000086	ENSG00000130957	FALSE
MR-PCA	9867_23_FBP2_F16P2	FBP2	GCST90199669	acetylcarnitine (c2)	-0.0676426	0.117931	0.566254	DeCODE	O00757	Chen et al.	HMDB0000201	ENSG00000130957	FALSE
MR-PCA	9867_23_FBP2_F16P2	FBP2	GCST90199673	dehydroepiandrosterone sulfate (dhea-s)	-0.223309	0.118153	0.0587581	DeCODE	O00757	Chen et al.	HMDB0001032	ENSG00000130957	FALSE
MR-PCA	9867_23_FBP2_F16P2	FBP2	GCST90199691	1-methylhistidine	-0.11198	0.118186	0.343388	DeCODE	O00757	Chen et al.	HMDB0000001	ENSG00000130957	FALSE
MR-PCA	9867_23_FBP2_F16P2	FBP2	GCST90199845	sphinganine-1-phosphate	-0.0734542	0.1189	0.536719	DeCODE	O00757	Chen et al.	HMDB0001383	ENSG00000130957	FALSE
MR-PCA	9867_23_FBP2_F16P2	FBP2	GCST90199896	sulfate*	-0.0141594	0.118151	0.904609	DeCODE	O00757	Chen et al.	HMDB01448	ENSG00000130957	FALSE
MR-PCA	9867_23_FBP2_F16P2	FBP2	GCST90199972	sphingomyelin (d18:1/24:1, d18:2/24:0)*	-0.160102	0.117893	0.174457	DeCODE	O00757	Chen et al.	HMDB0012107	ENSG00000130957	FALSE
MR-PCA	9867_23_FBP2_F16P2	FBP2	GCST90200001	sphingomyelin (d18:1/20:0, d16:1/22:0)*	-0.0777353	0.117964	0.509914	DeCODE	O00757	Chen et al.	HMDB0012102	ENSG00000130957	FALSE
MR-PCA	9867_23_FBP2_F16P2	FBP2	GCST90200049	myristoyl dihydrosphingomyelin (d18:0/14:0)*	0.124116	0.117984	0.292812	DeCODE	O00757	Chen et al.	HMDB0012085	ENSG00000130957	FALSE
MR-PCA	9867_23_FBP2_F16P2	FBP2	GCST90200056	sphingomyelin (d18:0/18:0, d19:0/17:0)*	0.0483345	0.117842	0.681685	DeCODE	O00757	Chen et al.	HMDB0012087	ENSG00000130957	FALSE
MR-PCA	9867_23_FBP2_F16P2	FBP2	GCST90200279	pantothenate	-0.0872919	0.118414	0.461016	DeCODE	O00757	Chen et al.	HMDB0000210	ENSG00000130957	FALSE
MR-PCA	9867_23_FBP2_F16P2	FBP2	GCST90200283	3-ureidopropionate	0.0547358	0.123422	0.657416	DeCODE	O00757	Chen et al.	HMDB0000026	ENSG00000130957	FALSE
MR-PCA	9867_23_FBP2_F16P2	FBP2	GCST90200291	sarcosine	-0.0403045	0.118211	0.733138	DeCODE	O00757	Chen et al.	HMDB0000271	ENSG00000130957	FALSE
MR-PCA	9867_23_FBP2_F16P2	FBP2	GCST90200296	methyl indole-3-acetate	-0.145493	0.127827	0.255036	DeCODE	O00757	Chen et al.	HMDB0029738	ENSG00000130957	FALSE
MR-PCA	9867_23_FBP2_F16P2	FBP2	GCST90200306	butyrate/isobutyrate (4:0)	0.183196	0.119808	0.126246	DeCODE	O00757	Chen et al.	HMDB0000039	ENSG00000130957	FALSE
MR-PCA	9867_23_FBP2_F16P2	FBP2	GCST90200314	n-acetylneuraminate	-0.114769	0.118371	0.332261	DeCODE	O00757	Chen et al.	HMDB0000230	ENSG00000130957	FALSE
MR-PCA	9867_23_FBP2_F16P2	FBP2	GCST90200318	acetoacetate	-0.060178	0.129193	0.641358	DeCODE	O00757	Chen et al.	HMDB0000060	ENSG00000130957	FALSE
MR-PCA	9867_23_FBP2_F16P2	FBP2	GCST90200319	cys-gly, oxidized	0.0140919	0.117962	0.90491	DeCODE	O00757	Chen et al.	HMDB0000078	ENSG00000130957	FALSE
MR-PCA	9867_23_FBP2_F16P2	FBP2	GCST90200323	creatine	-0.241312	0.11776	0.0404444	DeCODE	O00757	Chen et al.	HMDB0000064	ENSG00000130957	FALSE
MR-PCA	9867_23_FBP2_F16P2	FBP2	GCST90200325	glycerol	0.0810298	0.117766	0.491417	DeCODE	O00757	Chen et al.	HMDB0000131	ENSG00000130957	FALSE
MR-PCA	9867_23_FBP2_F16P2	FBP2	GCST90200327	choline	0.0313059	0.117932	0.790657	DeCODE	O00757	Chen et al.	HMDB0000097	ENSG00000130957	FALSE
MR-PCA	9867_23_FBP2_F16P2	FBP2	GCST90200335	stearoyl sphingomyelin (d18:1/18:0)	0.149796	0.117958	0.204116	DeCODE	O00757	Chen et al.	HMDB0001348	ENSG00000130957	FALSE
MR-PCA	9867_23_FBP2_F16P2	FBP2	GCST90200336	n-palmitoyl-sphingosine (d18:1/16:0)	-0.118375	0.117902	0.315376	DeCODE	O00757	Chen et al.	HMDB0004949	ENSG00000130957	FALSE
MR-PCA	9867_23_FBP2_F16P2	FBP2	GCST90200341	n-stearoyl-sphingosine (d18:1/18:0)*	0.15715	0.117984	0.182873	DeCODE	O00757	Chen et al.	HMDB0004950	ENSG00000130957	FALSE
MR-PCA	9867_23_FBP2_F16P2	FBP2	GCST90200345	s-adenosylhomocysteine (sah)	0.0353752	0.136773	0.795912	DeCODE	O00757	Chen et al.	HMDB00939	ENSG00000130957	FALSE
MR-PCA	9867_23_FBP2_F16P2	FBP2	GCST90200351	n-acetylputrescine	-0.125727	0.118062	0.286907	DeCODE	O00757	Chen et al.	HMDB0002064	ENSG00000130957	FALSE
MR-PCA	9867_23_FBP2_F16P2	FBP2	GCST90200354	linoleate (18:2n6)	0.0893509	0.117944	0.448707	DeCODE	O00757	Chen et al.	HMDB0006270,HMDB0000673	ENSG00000130957	FALSE
MR-PCA	9867_23_FBP2_F16P2	FBP2	GCST90200355	adenosine 5'-diphosphate (adp)	0.0631139	0.157924	0.689417	DeCODE	O00757	Chen et al.	HMDB0001341	ENSG00000130957	FALSE
MR-PCA	9867_23_FBP2_F16P2	FBP2	GCST90200356	adenosine 5'-monophosphate (amp)	-0.0498091	0.118246	0.673585	DeCODE	O00757	Chen et al.	HMDB0000045	ENSG00000130957	FALSE
MR-PCA	9867_23_FBP2_F16P2	FBP2	GCST90200358	arachidonate (20:4n6)	0.0445188	0.117858	0.705629	DeCODE	O00757	Chen et al.	HMDB0001043	ENSG00000130957	FALSE
MR-PCA	9867_23_FBP2_F16P2	FBP2	GCST90200361	beta-alanine	-0.155919	0.119001	0.190116	DeCODE	O00757	Chen et al.	HMDB0000056	ENSG00000130957	FALSE
MR-PCA	9867_23_FBP2_F16P2	FBP2	GCST90200362	succinate	0.0274093	0.120275	0.819732	DeCODE	O00757	Chen et al.	HMDB0000254	ENSG00000130957	FALSE
MR-PCA	9867_23_FBP2_F16P2	FBP2	GCST90200363	choline phosphate	-0.321389	0.11804	0.00647464	DeCODE	O00757	Chen et al.	HMDB0001565	ENSG00000130957	FALSE
MR-PCA	9867_23_FBP2_F16P2	FBP2	GCST90200364	cysteinylglycine	0.152792	0.118259	0.196354	DeCODE	O00757	Chen et al.	HMDB0000078	ENSG00000130957	FALSE
MR-PCA	9867_23_FBP2_F16P2	FBP2	GCST90200370	aspartate	-0.135202	0.117994	0.251864	DeCODE	O00757	Chen et al.	HMDB0000191	ENSG00000130957	FALSE
MR-PCA	9867_23_FBP2_F16P2	FBP2	GCST90200372	arginine	-0.282765	0.118095	0.0166479	DeCODE	O00757	Chen et al.	HMDB0000517	ENSG00000130957	FALSE
MR-PCA	9867_23_FBP2_F16P2	FBP2	GCST90200374	sphinganine	0.0415217	0.124364	0.738476	DeCODE	O00757	Chen et al.	HMDB0000269	ENSG00000130957	FALSE
MR-PCA	9867_23_FBP2_F16P2	FBP2	GCST90200376	flavin adenine dinucleotide (fad)	-0.0764538	0.135512	0.572627	DeCODE	O00757	Chen et al.	HMDB0001248	ENSG00000130957	FALSE
MR-PCA	9867_23_FBP2_F16P2	FBP2	GCST90200378	cortisol	0.047312	0.118421	0.689507	DeCODE	O00757	Chen et al.	HMDB0000063	ENSG00000130957	FALSE
MR-PCA	9867_23_FBP2_F16P2	FBP2	GCST90200383	cystathionine	-0.132307	0.119738	0.269171	DeCODE	O00757	Chen et al.	HMDB0000099	ENSG00000130957	FALSE
MR-PCA	9867_23_FBP2_F16P2	FBP2	GCST90200384	guanidinoacetate	0.0105897	0.118105	0.928554	DeCODE	O00757	Chen et al.	HMDB0000128	ENSG00000130957	FALSE
MR-PCA	9867_23_FBP2_F16P2	FBP2	GCST90200385	sphingosine	-0.00567714	0.119983	0.962261	DeCODE	O00757	Chen et al.	HMDB0000252	ENSG00000130957	FALSE
MR-PCA	9867_23_FBP2_F16P2	FBP2	GCST90200390	stearate (18:0)	0.026235	0.11786	0.823851	DeCODE	O00757	Chen et al.	HMDB0000827	ENSG00000130957	FALSE
MR-PCA	9867_23_FBP2_F16P2	FBP2	GCST90200391	methionine	-0.144257	0.11821	0.222333	DeCODE	O00757	Chen et al.	HMDB0000696	ENSG00000130957	FALSE
MR-PCA	9867_23_FBP2_F16P2	FBP2	GCST90200393	phosphate	-0.244838	0.118029	0.0380435	DeCODE	O00757	Chen et al.	HMDB0001429	ENSG00000130957	TRUE
MR-PCA	9867_23_FBP2_F16P2	FBP2	GCST90200394	inosine	0.223732	0.152505	0.142364	DeCODE	O00757	Chen et al.	HMDB0000195	ENSG00000130957	FALSE
MR-PCA	9867_23_FBP2_F16P2	FBP2	GCST90200395	inosine 5'-monophosphate (imp)	-0.198921	0.157377	0.206238	DeCODE	O00757	Chen et al.	HMDB0000175	ENSG00000130957	FALSE
MR-PCA	9867_23_FBP2_F16P2	FBP2	GCST90200396	phenylalanine	0.0520587	0.118172	0.65955	DeCODE	O00757	Chen et al.	HMDB0000159	ENSG00000130957	FALSE
MR-PCA	9867_23_FBP2_F16P2	FBP2	GCST90200397	palmitate (16:0)	0.0626786	0.117879	0.594919	DeCODE	O00757	Chen et al.	HMDB0000220	ENSG00000130957	FALSE
MR-PCA	9867_23_FBP2_F16P2	FBP2	GCST90200400	nicotinamide	0.123163	0.119029	0.300797	DeCODE	O00757	Chen et al.	HMDB0001406	ENSG00000130957	FALSE
MR-PCA	9867_23_FBP2_F16P2	FBP2	GCST90200403	citrulline	-0.123021	0.118687	0.299958	DeCODE	O00757	Chen et al.	HMDB0000904	ENSG00000130957	FALSE
MR-PCA	9867_23_FBP2_F16P2	FBP2	GCST90200404	ornithine	-0.107525	0.117976	0.362078	DeCODE	O00757	Chen et al.	HMDB0000214	ENSG00000130957	FALSE
MR-PCA	9867_23_FBP2_F16P2	FBP2	GCST90200405	retinol (vitamin a)	-0.192283	0.118034	0.103302	DeCODE	O00757	Chen et al.	HMDB0000305	ENSG00000130957	FALSE
MR-PCA	9867_23_FBP2_F16P2	FBP2	GCST90200406	1-methylnicotinamide	0.0554485	0.118421	0.639619	DeCODE	O00757	Chen et al.	HMDB0000699	ENSG00000130957	FALSE
MR-PCA	9867_23_FBP2_F16P2	FBP2	GCST90200407	uridine	0.0578822	0.117994	0.623742	DeCODE	O00757	Chen et al.	HMDB0000296	ENSG00000130957	FALSE
MR-PCA	9867_23_FBP2_F16P2	FBP2	GCST90200415	serine	-0.293142	0.117853	0.0128695	DeCODE	O00757	Chen et al.	HMDB0000187	ENSG00000130957	FALSE
MR-PCA	9867_23_FBP2_F16P2	FBP2	GCST90200417	urea	-0.159897	0.118096	0.175748	DeCODE	O00757	Chen et al.	HMDB0000294	ENSG00000130957	FALSE
MR-PCA	9867_23_FBP2_F16P2	FBP2	GCST90200418	pyridoxal	0.00528781	0.11969	0.964762	DeCODE	O00757	Chen et al.	HMDB0001545	ENSG00000130957	FALSE
MR-PCA	9867_23_FBP2_F16P2	FBP2	GCST90200422	serotonin	0.160169	0.123788	0.1957	DeCODE	O00757	Chen et al.	HMDB0000259	ENSG00000130957	FALSE
MR-PCA	9867_23_FBP2_F16P2	FBP2	GCST90200423	spermidine	0.0327566	0.125054	0.793369	DeCODE	O00757	Chen et al.	HMDB0001257	ENSG00000130957	FALSE
MR-PCA	9867_23_FBP2_F16P2	FBP2	GCST90200429	cytidine	-0.0565804	0.122485	0.644127	DeCODE	O00757	Chen et al.	HMDB0000089	ENSG00000130957	FALSE
MR-PCA	9867_23_FBP2_F16P2	FBP2	GCST90200430	pyruvate	0.0229648	0.117952	0.84563	DeCODE	O00757	Chen et al.	HMDB0000243	ENSG00000130957	FALSE
MR-PCA	9867_23_FBP2_F16P2	FBP2	GCST90200431	alanine	-0.125039	0.117905	0.288911	DeCODE	O00757	Chen et al.	HMDB0000161	ENSG00000130957	FALSE
MR-PCA	9867_23_FBP2_F16P2	FBP2	GCST90200437	fructose	0.0958771	0.118829	0.419753	DeCODE	O00757	Chen et al.	HMDB0000660	ENSG00000130957	FALSE
MR-PCA	9867_23_FBP2_F16P2	FBP2	GCST90200438	alpha-ketobutyrate	-0.13815	0.118434	0.243423	DeCODE	O00757	Chen et al.	HMDB0000005	ENSG00000130957	FALSE
MR-PCA	9867_23_FBP2_F16P2	FBP2	GCST90200439	cysteine	-0.00445394	0.118258	0.969956	DeCODE	O00757	Chen et al.	HMDB0000574	ENSG00000130957	FALSE
MR-PCA	9867_23_FBP2_F16P2	FBP2	GCST90200441	tryptophan	-0.206922	0.118117	0.079801	DeCODE	O00757	Chen et al.	HMDB0000929	ENSG00000130957	FALSE
MR-PCA	9867_23_FBP2_F16P2	FBP2	GCST90200447	maltose	0.0458148	0.134497	0.733377	DeCODE	O00757	Chen et al.	HMDB0000163	ENSG00000130957	FALSE
MR-PCA	9867_23_FBP2_F16P2	FBP2	GCST90200455	alpha-ketoglutarate	-0.074595	0.118284	0.528275	DeCODE	O00757	Chen et al.	HMDB0000208	ENSG00000130957	FALSE
MR-PCA	9867_23_FBP2_F16P2	FBP2	GCST90200684	n-acetyl-aspartyl-glutamate (naag)	-0.120545	0.122113	0.323566	DeCODE	O00757	Chen et al.	HMDB0001067	ENSG00000130957	FALSE
MR-PCA	9867_23_FBP2_F16P2	FBP2	GCST90200687	bilirubin (e,z or z,e)*	0.0564856	0.118103	0.632455	DeCODE	O00757	Chen et al.	HMDB0000488	ENSG00000130957	FALSE
MR-PCA	9867_23_FBP2_F16P2	FBP2	GCST90200691	n-delta-acetylornithine	-0.0524168	0.117949	0.656752	DeCODE	O00757	Chen et al.	HMDB0003357	ENSG00000130957	FALSE
MR-PCA	9867_23_FBP2_F16P2	FBP2	GCST90200704	bilirubin (z,z)	0.126761	0.117934	0.28244	DeCODE	O00757	Chen et al.	HMDB0000054	ENSG00000130957	FALSE
MR-PCA	9867_23_FBP2_F16P2	FBP2	GCST90200706	biliverdin	0.0781301	0.117933	0.507654	DeCODE	O00757	Chen et al.	HMDB0001008	ENSG00000130957	FALSE
MR-PCA	9867_23_FBP2_F16P2	FBP2	GCST90200707	glycine	-0.0791676	0.117933	0.502035	DeCODE	O00757	Chen et al.	HMDB0000123	ENSG00000130957	FALSE
MR-PCA	9867_23_FBP2_F16P2	FBP2	M00054	tryptophan	-0.361259	0.15451	0.0193823	DeCODE	O00757	Shin et al.	HMDB0000929	ENSG00000130957	FALSE
MR-PCA	9867_23_FBP2_F16P2	FBP2	M00555	adenosine	0.134211	0.154629	0.385418	DeCODE	O00757	Shin et al.	HMDB0000050	ENSG00000130957	FALSE
MR-PCA	9867_23_FBP2_F16P2	FBP2	M00577	fructose	-0.0676417	0.154759	0.662055	DeCODE	O00757	Shin et al.	HMDB0000660	ENSG00000130957	FALSE
MR-PCA	9867_23_FBP2_F16P2	FBP2	M00599	pyruvate	-0.0121481	0.155786	0.937845	DeCODE	O00757	Shin et al.	HMDB0000243	ENSG00000130957	FALSE
MR-PCA	9867_23_FBP2_F16P2	FBP2	M00606	uridine	-0.134554	0.154534	0.383916	DeCODE	O00757	Shin et al.	HMDB0000296	ENSG00000130957	FALSE
MR-PCA	9867_23_FBP2_F16P2	FBP2	M01105	linoleate (18:2n6)	0.0390289	0.154762	0.800898	DeCODE	O00757	Shin et al.	HMDB0006270,HMDB0000673	ENSG00000130957	FALSE
MR-PCA	9867_23_FBP2_F16P2	FBP2	M01110	arachidonate (20:4n6)	-0.0794884	0.154401	0.606681	DeCODE	O00757	Shin et al.	HMDB0001043	ENSG00000130957	FALSE
MR-PCA	9867_23_FBP2_F16P2	FBP2	M01123	inosine	0.0339113	0.25797	0.895416	DeCODE	O00757	Shin et al.	HMDB0000195	ENSG00000130957	FALSE
MR-PCA	9867_23_FBP2_F16P2	FBP2	M01302	methionine	-0.333416	0.154592	0.0310256	DeCODE	O00757	Shin et al.	HMDB0000696	ENSG00000130957	FALSE
MR-PCA	9867_23_FBP2_F16P2	FBP2	M01336	palmitate (16:0)	-0.0878678	0.154562	0.569698	DeCODE	O00757	Shin et al.	HMDB0000220	ENSG00000130957	FALSE
MR-PCA	9867_23_FBP2_F16P2	FBP2	M01358	stearate (18:0)	-0.221583	0.154518	0.151565	DeCODE	O00757	Shin et al.	HMDB0000827	ENSG00000130957	FALSE
MR-PCA	9867_23_FBP2_F16P2	FBP2	M01493	ornithine	-0.0370903	0.155032	0.810918	DeCODE	O00757	Shin et al.	HMDB0000214	ENSG00000130957	FALSE
MR-PCA	9867_23_FBP2_F16P2	FBP2	M01508	pantothenate	-0.169214	0.15661	0.279929	DeCODE	O00757	Shin et al.	HMDB0000210	ENSG00000130957	FALSE
MR-PCA	9867_23_FBP2_F16P2	FBP2	M01638	arginine	0.14744	0.157229	0.348379	DeCODE	O00757	Shin et al.	HMDB0000517	ENSG00000130957	FALSE
MR-PCA	9867_23_FBP2_F16P2	FBP2	M01640	ascorbate (vitamin c)	0.210544	0.29172	0.470458	DeCODE	O00757	Shin et al.	HMDB0000044	ENSG00000130957	FALSE
MR-PCA	9867_23_FBP2_F16P2	FBP2	M01670	urea	-0.0671841	0.154597	0.663869	DeCODE	O00757	Shin et al.	HMDB0000294	ENSG00000130957	FALSE
MR-PCA	9867_23_FBP2_F16P2	FBP2	M01712	cortisol	0.10607	0.154624	0.492723	DeCODE	O00757	Shin et al.	HMDB0000063	ENSG00000130957	FALSE
MR-PCA	9867_23_FBP2_F16P2	FBP2	M01827	riboflavin (vitamin b2)	-0.862612	0.335321	0.0100968	DeCODE	O00757	Shin et al.	HMDB0000244	ENSG00000130957	FALSE
MR-PCA	9867_23_FBP2_F16P2	FBP2	M02132	citrulline	-0.00447268	0.154842	0.976956	DeCODE	O00757	Shin et al.	HMDB0000904	ENSG00000130957	FALSE
MR-PCA	9867_23_FBP2_F16P2	FBP2	M02137	biliverdin	0.182673	0.167591	0.275716	DeCODE	O00757	Shin et al.	HMDB0001008	ENSG00000130957	FALSE
MR-PCA	9867_23_FBP2_F16P2	FBP2	M02342	serotonin (5ht)	-0.129756	0.174144	0.456207	DeCODE	O00757	Shin et al.	HMDB0000259	ENSG00000130957	FALSE
MR-PCA	9867_23_FBP2_F16P2	FBP2	M11438	phosphate	0.0770764	0.154669	0.618251	DeCODE	O00757	Shin et al.	HMDB0001429	ENSG00000130957	TRUE
MR-PCA	9867_23_FBP2_F16P2	FBP2	M15122	glycerol	-0.0172436	0.154564	0.91117	DeCODE	O00757	Shin et al.	HMDB0000131	ENSG00000130957	FALSE
MR-PCA	9867_23_FBP2_F16P2	FBP2	M15488	acetylphosphate	0.134211	0.154629	0.385418	DeCODE	O00757	Shin et al.	HMDB0001494	ENSG00000130957	FALSE
MR-PCA	9867_23_FBP2_F16P2	FBP2	M15506	choline	-0.118176	0.155002	0.445812	DeCODE	O00757	Shin et al.	HMDB0000097	ENSG00000130957	FALSE
MR-PCA	9867_23_FBP2_F16P2	FBP2	M15630	n-acetylornithine	-0.01317	0.156775	0.933052	DeCODE	O00757	Shin et al.	HMDB0003357	ENSG00000130957	FALSE
MR-PCA	9867_23_FBP2_F16P2	FBP2	M15677	3-methylhistidine	-0.262283	0.178677	0.142127	DeCODE	O00757	Shin et al.	HMDB0000479	ENSG00000130957	FALSE
MR-PCA	9867_23_FBP2_F16P2	FBP2	M15990	glycerophosphorylcholine (gpc)	0.198954	0.160918	0.216321	DeCODE	O00757	Shin et al.	HMDB0000086	ENSG00000130957	FALSE
MR-PCA	9867_23_FBP2_F16P2	FBP2	M15996	aspartate	-0.0826789	0.155309	0.594482	DeCODE	O00757	Shin et al.	HMDB0000191	ENSG00000130957	FALSE
MR-PCA	9867_23_FBP2_F16P2	FBP2	M20489	glucose	-0.11149	0.154843	0.471513	DeCODE	O00757	Shin et al.	HMDB0000122	ENSG00000130957	FALSE
MR-PCA	9867_23_FBP2_F16P2	FBP2	M21044	2-hydroxybutyrate (ahb)	-0.192774	0.154404	0.211845	DeCODE	O00757	Shin et al.	HMDB0000008	ENSG00000130957	FALSE
MR-PCA	9867_23_FBP2_F16P2	FBP2	M27718	creatine	0.0787654	0.154342	0.60982	DeCODE	O00757	Shin et al.	HMDB0000064	ENSG00000130957	FALSE
MR-PCA	9867_23_FBP2_F16P2	FBP2	M31453	cysteine	-0.205047	0.155563	0.187469	DeCODE	O00757	Shin et al.	HMDB0000574	ENSG00000130957	FALSE
MR-PCA	9867_23_FBP2_F16P2	FBP2	M32198	acetylcarnitine (c2)	-0.031793	0.154522	0.836985	DeCODE	O00757	Shin et al.	HMDB0000201	ENSG00000130957	FALSE
MR-PCA	9867_23_FBP2_F16P2	FBP2	M32315	serine	-0.106584	0.154587	0.490524	DeCODE	O00757	Shin et al.	HMDB0000187	ENSG00000130957	FALSE
MR-PCA	9867_23_FBP2_F16P2	FBP2	M32338	glycine	0.0198158	0.154522	0.897959	DeCODE	O00757	Shin et al.	HMDB0000123	ENSG00000130957	FALSE
MR-PCA	9867_23_FBP2_F16P2	FBP2	M32339	alanine	-0.187902	0.154638	0.224324	DeCODE	O00757	Shin et al.	HMDB0000161	ENSG00000130957	FALSE
MR-PCA	9867_23_FBP2_F16P2	FBP2	M32425	dehydroepiandrosterone sulfate (dhea-s)	0.139505	0.154621	0.366931	DeCODE	O00757	Shin et al.	HMDB0001032	ENSG00000130957	FALSE
MR-PCA	9867_23_FBP2_F16P2	FBP2	M32593	heme	0.0646576	0.171735	0.706548	DeCODE	O00757	Shin et al.	HMDB0003178	ENSG00000130957	FALSE
MR-PCA	9867_23_FBP2_F16P2	FBP2	M33453	alpha-ketoglutarate	-0.0838694	0.175271	0.632285	DeCODE	O00757	Shin et al.	HMDB0000208	ENSG00000130957	FALSE
MR-PCA	9867_23_FBP2_F16P2	FBP2	bioa_001	alanine	0.0447612	0.0453795	0.323949	DeCODE	O00757	Lotta et al.	HMDB0000161	ENSG00000130957	FALSE
MR-PCA	9867_23_FBP2_F16P2	FBP2	bioa_002	arginine	-0.0089829	0.075609	0.905428	DeCODE	O00757	Lotta et al.	HMDB0000517	ENSG00000130957	FALSE
MR-PCA	9867_23_FBP2_F16P2	FBP2	bioa_004	aspartate	-0.0329361	0.0755458	0.662854	DeCODE	O00757	Lotta et al.	HMDB0000191	ENSG00000130957	FALSE
MR-PCA	9867_23_FBP2_F16P2	FBP2	bioa_005	citrulline	-0.000334792	0.0753449	0.996455	DeCODE	O00757	Lotta et al.	HMDB0000904	ENSG00000130957	FALSE
MR-PCA	9867_23_FBP2_F16P2	FBP2	bioa_008	glycine	0.0363322	0.0470769	0.440255	DeCODE	O00757	Lotta et al.	HMDB0000123	ENSG00000130957	FALSE
MR-PCA	9867_23_FBP2_F16P2	FBP2	bioa_013	methionine	-0.128458	0.0753111	0.0880637	DeCODE	O00757	Lotta et al.	HMDB0000696	ENSG00000130957	FALSE
MR-PCA	9867_23_FBP2_F16P2	FBP2	bioa_014	ornithine	0.0386629	0.0753686	0.607963	DeCODE	O00757	Lotta et al.	HMDB0000214	ENSG00000130957	FALSE
MR-PCA	9867_23_FBP2_F16P2	FBP2	bioa_015	phenylethylamine	-0.129292	0.117693	0.271967	DeCODE	O00757	Lotta et al.	HMDB0012275	ENSG00000130957	FALSE
MR-PCA	9867_23_FBP2_F16P2	FBP2	bioa_018	serine	-0.0667573	0.075326	0.375486	DeCODE	O00757	Lotta et al.	HMDB0000187	ENSG00000130957	FALSE
MR-PCA	9867_23_FBP2_F16P2	FBP2	bioa_020	tryptophan	-0.0896151	0.0753025	0.23402	DeCODE	O00757	Lotta et al.	HMDB0000929	ENSG00000130957	FALSE
MR-PCA	9867_23_FBP2_F16P2	FBP2	bioa_023	n-acetylornithine	0.0491146	0.0756474	0.516172	DeCODE	O00757	Lotta et al.	HMDB0003357	ENSG00000130957	FALSE
MR-PCA	9867_23_FBP2_F16P2	FBP2	bioa_031	sarcosine	0.0620544	0.0708459	0.381081	DeCODE	O00757	Lotta et al.	HMDB0000271	ENSG00000130957	FALSE
MR-PCA	9867_23_FBP2_F16P2	FBP2	bioa_032	serotonin	0.00454006	0.0964064	0.962439	DeCODE	O00757	Lotta et al.	HMDB0000259	ENSG00000130957	FALSE
MR-PCA	9867_23_FBP2_F16P2	FBP2	bioa_033	spermidine	0.0499161	0.0830664	0.547895	DeCODE	O00757	Lotta et al.	HMDB0001257	ENSG00000130957	FALSE
MR-PCA	9867_23_FBP2_F16P2	FBP2	bior_002	acetylcarnitine (c2)	-0.0741365	0.075262	0.324602	DeCODE	O00757	Lotta et al.	HMDB0000201	ENSG00000130957	FALSE
MR-PCA	9867_23_FBP2_F16P2	FBP2	met-d-Acetate	acetate	0.0417583	0.0316006	0.186355	DeCODE	O00757	Borges et al.	HMDB0000042	ENSG00000130957	FALSE
MR-PCA	9867_23_FBP2_F16P2	FBP2	met-d-Acetoacetate	acetoacetate	0.012735	0.0315967	0.686913	DeCODE	O00757	Borges et al.	HMDB0000060	ENSG00000130957	FALSE
MR-PCA	9867_23_FBP2_F16P2	FBP2	met-d-Ala	alanine	0.00664038	0.0315968	0.833543	DeCODE	O00757	Borges et al.	HMDB0000161	ENSG00000130957	FALSE
MR-PCA	9867_23_FBP2_F16P2	FBP2	met-d-Gly	glycine	0.00794151	0.0316109	0.801639	DeCODE	O00757	Borges et al.	HMDB0000123	ENSG00000130957	FALSE
MR-PCA	9867_23_FBP2_F16P2	FBP2	met-d-LA	linoleate (18:2n6)	0.0115096	0.0316071	0.71575	DeCODE	O00757	Borges et al.	HMDB0006270,HMDB0000673	ENSG00000130957	FALSE
MR-PCA	9867_23_FBP2_F16P2	FBP2	met-d-Phe	phenylalanine	-0.00554489	0.0316036	0.860725	DeCODE	O00757	Borges et al.	HMDB0000159	ENSG00000130957	FALSE
MR-PCA	9867_23_FBP2_F16P2	FBP2	met-d-Pyruvate	pyruvate	-0.0595169	0.0316416	0.0599762	DeCODE	O00757	Borges et al.	HMDB0000243	ENSG00000130957	FALSE
MR-PCA	9870_17_WARS_SYWC	WARS	GCST90199627	n-alpha-acetylornithine	0.0540166	0.089677	0.546944	DeCODE	P23381	Chen et al.	HMDB0003357	ENSG00000140105	FALSE
MR-PCA	9870_17_WARS_SYWC	WARS	GCST90199628	3-methylhistidine	0.0107022	0.0737519	0.884623	DeCODE	P23381	Chen et al.	HMDB0000479	ENSG00000140105	FALSE
MR-PCA	9870_17_WARS_SYWC	WARS	GCST90199629	glycerophosphorylcholine (gpc)	-0.106943	0.0740918	0.148912	DeCODE	P23381	Chen et al.	HMDB0000086	ENSG00000140105	FALSE
MR-PCA	9870_17_WARS_SYWC	WARS	GCST90199669	acetylcarnitine (c2)	0.180458	0.0738605	0.0145564	DeCODE	P23381	Chen et al.	HMDB0000201	ENSG00000140105	FALSE
MR-PCA	9870_17_WARS_SYWC	WARS	GCST90199673	dehydroepiandrosterone sulfate (dhea-s)	0.0421071	0.0740218	0.569459	DeCODE	P23381	Chen et al.	HMDB0001032	ENSG00000140105	FALSE
MR-PCA	9870_17_WARS_SYWC	WARS	GCST90199691	1-methylhistidine	0.0614881	0.0740328	0.406227	DeCODE	P23381	Chen et al.	HMDB0000001	ENSG00000140105	FALSE
MR-PCA	9870_17_WARS_SYWC	WARS	GCST90199845	sphinganine-1-phosphate	0.0566267	0.0744872	0.447123	DeCODE	P23381	Chen et al.	HMDB0001383	ENSG00000140105	FALSE
MR-PCA	9870_17_WARS_SYWC	WARS	GCST90199896	sulfate*	0.00925628	0.0740156	0.900477	DeCODE	P23381	Chen et al.	HMDB01448	ENSG00000140105	FALSE
MR-PCA	9870_17_WARS_SYWC	WARS	GCST90199972	sphingomyelin (d18:1/24:1, d18:2/24:0)*	-0.0184895	0.0738512	0.802307	DeCODE	P23381	Chen et al.	HMDB0012107	ENSG00000140105	FALSE
MR-PCA	9870_17_WARS_SYWC	WARS	GCST90200001	sphingomyelin (d18:1/20:0, d16:1/22:0)*	0.0617127	0.0738943	0.403634	DeCODE	P23381	Chen et al.	HMDB0012102	ENSG00000140105	FALSE
MR-PCA	9870_17_WARS_SYWC	WARS	GCST90200049	myristoyl dihydrosphingomyelin (d18:0/14:0)*	0.00393142	0.0739087	0.957578	DeCODE	P23381	Chen et al.	HMDB0012085	ENSG00000140105	FALSE
MR-PCA	9870_17_WARS_SYWC	WARS	GCST90200056	sphingomyelin (d18:0/18:0, d19:0/17:0)*	-0.0562034	0.073818	0.446432	DeCODE	P23381	Chen et al.	HMDB0012087	ENSG00000140105	FALSE
MR-PCA	9870_17_WARS_SYWC	WARS	GCST90200279	pantothenate	-0.0721414	0.0741787	0.330784	DeCODE	P23381	Chen et al.	HMDB0000210	ENSG00000140105	FALSE
MR-PCA	9870_17_WARS_SYWC	WARS	GCST90200283	3-ureidopropionate	-0.0269932	0.0773129	0.726983	DeCODE	P23381	Chen et al.	HMDB0000026	ENSG00000140105	FALSE
MR-PCA	9870_17_WARS_SYWC	WARS	GCST90200291	sarcosine	-0.0796455	0.0740442	0.282085	DeCODE	P23381	Chen et al.	HMDB0000271	ENSG00000140105	FALSE
MR-PCA	9870_17_WARS_SYWC	WARS	GCST90200296	methyl indole-3-acetate	-0.0227351	0.0800741	0.776468	DeCODE	P23381	Chen et al.	HMDB0029738	ENSG00000140105	FALSE
MR-PCA	9870_17_WARS_SYWC	WARS	GCST90200306	butyrate/isobutyrate (4:0)	-0.0428901	0.0750521	0.567681	DeCODE	P23381	Chen et al.	HMDB0000039	ENSG00000140105	FALSE
MR-PCA	9870_17_WARS_SYWC	WARS	GCST90200314	n-acetylneuraminate	0.0685566	0.0741501	0.355192	DeCODE	P23381	Chen et al.	HMDB0000230	ENSG00000140105	FALSE
MR-PCA	9870_17_WARS_SYWC	WARS	GCST90200318	acetoacetate	0.116011	0.080932	0.151734	DeCODE	P23381	Chen et al.	HMDB0000060	ENSG00000140105	FALSE
MR-PCA	9870_17_WARS_SYWC	WARS	GCST90200319	cys-gly, oxidized	0.122455	0.0738891	0.0974626	DeCODE	P23381	Chen et al.	HMDB0000078	ENSG00000140105	FALSE
MR-PCA	9870_17_WARS_SYWC	WARS	GCST90200323	creatine	-0.0693647	0.073766	0.347047	DeCODE	P23381	Chen et al.	HMDB0000064	ENSG00000140105	FALSE
MR-PCA	9870_17_WARS_SYWC	WARS	GCST90200325	glycerol	0.0312854	0.073767	0.671484	DeCODE	P23381	Chen et al.	HMDB0000131	ENSG00000140105	FALSE
MR-PCA	9870_17_WARS_SYWC	WARS	GCST90200327	choline	0.0640474	0.0738719	0.385939	DeCODE	P23381	Chen et al.	HMDB0000097	ENSG00000140105	FALSE
MR-PCA	9870_17_WARS_SYWC	WARS	GCST90200335	stearoyl sphingomyelin (d18:1/18:0)	0.0350488	0.0738917	0.635267	DeCODE	P23381	Chen et al.	HMDB0001348	ENSG00000140105	FALSE
MR-PCA	9870_17_WARS_SYWC	WARS	GCST90200336	n-palmitoyl-sphingosine (d18:1/16:0)	-0.0548084	0.0738533	0.458011	DeCODE	P23381	Chen et al.	HMDB0004949	ENSG00000140105	FALSE
MR-PCA	9870_17_WARS_SYWC	WARS	GCST90200341	n-stearoyl-sphingosine (d18:1/18:0)*	-0.0649996	0.0739036	0.37912	DeCODE	P23381	Chen et al.	HMDB0004950	ENSG00000140105	FALSE
MR-PCA	9870_17_WARS_SYWC	WARS	GCST90200345	s-adenosylhomocysteine (sah)	0.156447	0.0856656	0.0678131	DeCODE	P23381	Chen et al.	HMDB00939	ENSG00000140105	FALSE
MR-PCA	9870_17_WARS_SYWC	WARS	GCST90200351	n-acetylputrescine	-0.0112028	0.0739583	0.879601	DeCODE	P23381	Chen et al.	HMDB0002064	ENSG00000140105	FALSE
MR-PCA	9870_17_WARS_SYWC	WARS	GCST90200354	linoleate (18:2n6)	0.0593459	0.0738758	0.42179	DeCODE	P23381	Chen et al.	HMDB0006270,HMDB0000673	ENSG00000140105	FALSE
MR-PCA	9870_17_WARS_SYWC	WARS	GCST90200355	adenosine 5'-diphosphate (adp)	0.1222	0.0989219	0.216712	DeCODE	P23381	Chen et al.	HMDB0001341	ENSG00000140105	FALSE
MR-PCA	9870_17_WARS_SYWC	WARS	GCST90200356	adenosine 5'-monophosphate (amp)	0.0182629	0.0740638	0.805231	DeCODE	P23381	Chen et al.	HMDB0000045	ENSG00000140105	TRUE
MR-PCA	9870_17_WARS_SYWC	WARS	GCST90200358	arachidonate (20:4n6)	0.0623138	0.0738173	0.398578	DeCODE	P23381	Chen et al.	HMDB0001043	ENSG00000140105	FALSE
MR-PCA	9870_17_WARS_SYWC	WARS	GCST90200361	beta-alanine	-0.0291537	0.0745441	0.695728	DeCODE	P23381	Chen et al.	HMDB0000056	ENSG00000140105	FALSE
MR-PCA	9870_17_WARS_SYWC	WARS	GCST90200362	succinate	0.047154	0.0753376	0.531379	DeCODE	P23381	Chen et al.	HMDB0000254	ENSG00000140105	FALSE
MR-PCA	9870_17_WARS_SYWC	WARS	GCST90200363	choline phosphate	-0.0386028	0.0739324	0.601576	DeCODE	P23381	Chen et al.	HMDB0001565	ENSG00000140105	FALSE
MR-PCA	9870_17_WARS_SYWC	WARS	GCST90200364	cysteinylglycine	0.0496648	0.0740858	0.502623	DeCODE	P23381	Chen et al.	HMDB0000078	ENSG00000140105	FALSE
MR-PCA	9870_17_WARS_SYWC	WARS	GCST90200370	aspartate	-0.0319651	0.0739119	0.665395	DeCODE	P23381	Chen et al.	HMDB0000191	ENSG00000140105	FALSE
MR-PCA	9870_17_WARS_SYWC	WARS	GCST90200372	arginine	-0.0768926	0.073974	0.298594	DeCODE	P23381	Chen et al.	HMDB0000517	ENSG00000140105	FALSE
MR-PCA	9870_17_WARS_SYWC	WARS	GCST90200374	sphinganine	0.0990203	0.0779023	0.203699	DeCODE	P23381	Chen et al.	HMDB0000269	ENSG00000140105	FALSE
MR-PCA	9870_17_WARS_SYWC	WARS	GCST90200376	flavin adenine dinucleotide (fad)	-0.0731172	0.0848795	0.389005	DeCODE	P23381	Chen et al.	HMDB0001248	ENSG00000140105	FALSE
MR-PCA	9870_17_WARS_SYWC	WARS	GCST90200378	cortisol	0.000893531	0.0741834	0.99039	DeCODE	P23381	Chen et al.	HMDB0000063	ENSG00000140105	FALSE
MR-PCA	9870_17_WARS_SYWC	WARS	GCST90200383	cystathionine	0.0698398	0.0750059	0.351789	DeCODE	P23381	Chen et al.	HMDB0000099	ENSG00000140105	FALSE
MR-PCA	9870_17_WARS_SYWC	WARS	GCST90200384	guanidinoacetate	-0.131758	0.0739564	0.0748202	DeCODE	P23381	Chen et al.	HMDB0000128	ENSG00000140105	FALSE
MR-PCA	9870_17_WARS_SYWC	WARS	GCST90200385	sphingosine	0.12438	0.0751525	0.0979175	DeCODE	P23381	Chen et al.	HMDB0000252	ENSG00000140105	FALSE
MR-PCA	9870_17_WARS_SYWC	WARS	GCST90200390	stearate (18:0)	0.0662237	0.0738221	0.369681	DeCODE	P23381	Chen et al.	HMDB0000827	ENSG00000140105	FALSE
MR-PCA	9870_17_WARS_SYWC	WARS	GCST90200391	methionine	0.00895728	0.074051	0.903722	DeCODE	P23381	Chen et al.	HMDB0000696	ENSG00000140105	FALSE
MR-PCA	9870_17_WARS_SYWC	WARS	GCST90200393	phosphate	-0.052937	0.073934	0.473989	DeCODE	P23381	Chen et al.	HMDB0001429	ENSG00000140105	FALSE
MR-PCA	9870_17_WARS_SYWC	WARS	GCST90200394	inosine	-0.115858	0.0955241	0.225182	DeCODE	P23381	Chen et al.	HMDB0000195	ENSG00000140105	FALSE
MR-PCA	9870_17_WARS_SYWC	WARS	GCST90200395	inosine 5'-monophosphate (imp)	-0.0206658	0.0985841	0.833959	DeCODE	P23381	Chen et al.	HMDB0000175	ENSG00000140105	FALSE
MR-PCA	9870_17_WARS_SYWC	WARS	GCST90200396	phenylalanine	-0.0144531	0.0740251	0.8452	DeCODE	P23381	Chen et al.	HMDB0000159	ENSG00000140105	FALSE
MR-PCA	9870_17_WARS_SYWC	WARS	GCST90200397	palmitate (16:0)	0.0341977	0.0738372	0.643257	DeCODE	P23381	Chen et al.	HMDB0000220	ENSG00000140105	FALSE
MR-PCA	9870_17_WARS_SYWC	WARS	GCST90200400	nicotinamide	-0.0641835	0.0745482	0.389256	DeCODE	P23381	Chen et al.	HMDB0001406	ENSG00000140105	FALSE
MR-PCA	9870_17_WARS_SYWC	WARS	GCST90200403	citrulline	-0.0455506	0.0743469	0.540091	DeCODE	P23381	Chen et al.	HMDB0000904	ENSG00000140105	FALSE
MR-PCA	9870_17_WARS_SYWC	WARS	GCST90200404	ornithine	-0.0415729	0.0739028	0.573751	DeCODE	P23381	Chen et al.	HMDB0000214	ENSG00000140105	FALSE
MR-PCA	9870_17_WARS_SYWC	WARS	GCST90200405	retinol (vitamin a)	0.0104154	0.0739407	0.887979	DeCODE	P23381	Chen et al.	HMDB0000305	ENSG00000140105	FALSE
MR-PCA	9870_17_WARS_SYWC	WARS	GCST90200406	1-methylnicotinamide	-0.0116095	0.074178	0.875632	DeCODE	P23381	Chen et al.	HMDB0000699	ENSG00000140105	FALSE
MR-PCA	9870_17_WARS_SYWC	WARS	GCST90200407	uridine	-0.0397343	0.0739139	0.59087	DeCODE	P23381	Chen et al.	HMDB0000296	ENSG00000140105	FALSE
MR-PCA	9870_17_WARS_SYWC	WARS	GCST90200415	serine	0.0741946	0.0738321	0.31494	DeCODE	P23381	Chen et al.	HMDB0000187	ENSG00000140105	FALSE
MR-PCA	9870_17_WARS_SYWC	WARS	GCST90200417	urea	0.0942012	0.0739785	0.202891	DeCODE	P23381	Chen et al.	HMDB0000294	ENSG00000140105	FALSE
MR-PCA	9870_17_WARS_SYWC	WARS	GCST90200418	pyridoxal	-0.0116186	0.0749736	0.876846	DeCODE	P23381	Chen et al.	HMDB0001545	ENSG00000140105	FALSE
MR-PCA	9870_17_WARS_SYWC	WARS	GCST90200422	serotonin	-0.0757562	0.0775409	0.328577	DeCODE	P23381	Chen et al.	HMDB0000259	ENSG00000140105	FALSE
MR-PCA	9870_17_WARS_SYWC	WARS	GCST90200423	spermidine	-0.114748	0.078325	0.142915	DeCODE	P23381	Chen et al.	HMDB0001257	ENSG00000140105	FALSE
MR-PCA	9870_17_WARS_SYWC	WARS	GCST90200429	cytidine	-0.0214105	0.0767234	0.780198	DeCODE	P23381	Chen et al.	HMDB0000089	ENSG00000140105	FALSE
MR-PCA	9870_17_WARS_SYWC	WARS	GCST90200430	pyruvate	-0.00897151	0.0738863	0.903356	DeCODE	P23381	Chen et al.	HMDB0000243	ENSG00000140105	FALSE
MR-PCA	9870_17_WARS_SYWC	WARS	GCST90200431	alanine	0.169088	0.0738462	0.022037	DeCODE	P23381	Chen et al.	HMDB0000161	ENSG00000140105	FALSE
MR-PCA	9870_17_WARS_SYWC	WARS	GCST90200437	fructose	0.0207684	0.074437	0.78024	DeCODE	P23381	Chen et al.	HMDB0000660	ENSG00000140105	FALSE
MR-PCA	9870_17_WARS_SYWC	WARS	GCST90200438	alpha-ketobutyrate	0.0984016	0.0741819	0.184677	DeCODE	P23381	Chen et al.	HMDB0000005	ENSG00000140105	FALSE
MR-PCA	9870_17_WARS_SYWC	WARS	GCST90200439	cysteine	0.00309455	0.0740789	0.966679	DeCODE	P23381	Chen et al.	HMDB0000574	ENSG00000140105	FALSE
MR-PCA	9870_17_WARS_SYWC	WARS	GCST90200441	tryptophan	0.139327	0.0739812	0.0596636	DeCODE	P23381	Chen et al.	HMDB0000929	ENSG00000140105	TRUE
MR-PCA	9870_17_WARS_SYWC	WARS	GCST90200447	maltose	-0.0578398	0.0842564	0.492414	DeCODE	P23381	Chen et al.	HMDB0000163	ENSG00000140105	FALSE
MR-PCA	9870_17_WARS_SYWC	WARS	GCST90200455	alpha-ketoglutarate	0.102788	0.0740909	0.165344	DeCODE	P23381	Chen et al.	HMDB0000208	ENSG00000140105	FALSE
MR-PCA	9870_17_WARS_SYWC	WARS	GCST90200684	n-acetyl-aspartyl-glutamate (naag)	0.166308	0.0764742	0.0296533	DeCODE	P23381	Chen et al.	HMDB0001067	ENSG00000140105	FALSE
MR-PCA	9870_17_WARS_SYWC	WARS	GCST90200687	bilirubin (e,z or z,e)*	0.0985099	0.0739746	0.182968	DeCODE	P23381	Chen et al.	HMDB0000488	ENSG00000140105	FALSE
MR-PCA	9870_17_WARS_SYWC	WARS	GCST90200691	n-delta-acetylornithine	0.198524	0.0738738	0.00720224	DeCODE	P23381	Chen et al.	HMDB0003357	ENSG00000140105	FALSE
MR-PCA	9870_17_WARS_SYWC	WARS	GCST90200704	bilirubin (z,z)	0.134007	0.0738686	0.0696584	DeCODE	P23381	Chen et al.	HMDB0000054	ENSG00000140105	FALSE
MR-PCA	9870_17_WARS_SYWC	WARS	GCST90200706	biliverdin	0.165599	0.0738566	0.0249507	DeCODE	P23381	Chen et al.	HMDB0001008	ENSG00000140105	FALSE
MR-PCA	9870_17_WARS_SYWC	WARS	GCST90200707	glycine	0.176998	0.0738563	0.0165518	DeCODE	P23381	Chen et al.	HMDB0000123	ENSG00000140105	FALSE
MR-PCA	9870_17_WARS_SYWC	WARS	M00054	tryptophan	0.0935781	0.0781391	0.231079	DeCODE	P23381	Shin et al.	HMDB0000929	ENSG00000140105	TRUE
MR-PCA	9870_17_WARS_SYWC	WARS	M00555	adenosine	0.0458233	0.078198	0.557882	DeCODE	P23381	Shin et al.	HMDB0000050	ENSG00000140105	FALSE
MR-PCA	9870_17_WARS_SYWC	WARS	M00577	fructose	-0.00351758	0.0782589	0.964149	DeCODE	P23381	Shin et al.	HMDB0000660	ENSG00000140105	FALSE
MR-PCA	9870_17_WARS_SYWC	WARS	M00599	pyruvate	-0.0500851	0.0787725	0.524894	DeCODE	P23381	Shin et al.	HMDB0000243	ENSG00000140105	FALSE
MR-PCA	9870_17_WARS_SYWC	WARS	M00606	uridine	0.00573797	0.0781525	0.941472	DeCODE	P23381	Shin et al.	HMDB0000296	ENSG00000140105	FALSE
MR-PCA	9870_17_WARS_SYWC	WARS	M01105	linoleate (18:2n6)	-0.0394414	0.0782628	0.614289	DeCODE	P23381	Shin et al.	HMDB0006270,HMDB0000673	ENSG00000140105	FALSE
MR-PCA	9870_17_WARS_SYWC	WARS	M01110	arachidonate (20:4n6)	0.119956	0.0780704	0.124412	DeCODE	P23381	Shin et al.	HMDB0001043	ENSG00000140105	FALSE
MR-PCA	9870_17_WARS_SYWC	WARS	M01123	inosine	0.181067	0.130411	0.165006	DeCODE	P23381	Shin et al.	HMDB0000195	ENSG00000140105	FALSE
MR-PCA	9870_17_WARS_SYWC	WARS	M01302	methionine	-0.0813311	0.0781791	0.298192	DeCODE	P23381	Shin et al.	HMDB0000696	ENSG00000140105	FALSE
MR-PCA	9870_17_WARS_SYWC	WARS	M01336	palmitate (16:0)	0.0149833	0.0781611	0.847979	DeCODE	P23381	Shin et al.	HMDB0000220	ENSG00000140105	FALSE
MR-PCA	9870_17_WARS_SYWC	WARS	M01358	stearate (18:0)	-0.0112361	0.0781461	0.885672	DeCODE	P23381	Shin et al.	HMDB0000827	ENSG00000140105	FALSE
MR-PCA	9870_17_WARS_SYWC	WARS	M01493	ornithine	0.0845303	0.0783966	0.280927	DeCODE	P23381	Shin et al.	HMDB0000214	ENSG00000140105	FALSE
MR-PCA	9870_17_WARS_SYWC	WARS	M01508	pantothenate	0.0771481	0.0791963	0.329988	DeCODE	P23381	Shin et al.	HMDB0000210	ENSG00000140105	FALSE
MR-PCA	9870_17_WARS_SYWC	WARS	M01638	arginine	-0.0241409	0.0795069	0.761408	DeCODE	P23381	Shin et al.	HMDB0000517	ENSG00000140105	FALSE
MR-PCA	9870_17_WARS_SYWC	WARS	M01640	ascorbate (vitamin c)	-0.0640668	0.147543	0.664124	DeCODE	P23381	Shin et al.	HMDB0000044	ENSG00000140105	FALSE
MR-PCA	9870_17_WARS_SYWC	WARS	M01670	urea	-0.131281	0.078157	0.0930135	DeCODE	P23381	Shin et al.	HMDB0000294	ENSG00000140105	FALSE
MR-PCA	9870_17_WARS_SYWC	WARS	M01712	cortisol	-0.0298764	0.078194	0.702402	DeCODE	P23381	Shin et al.	HMDB0000063	ENSG00000140105	FALSE
MR-PCA	9870_17_WARS_SYWC	WARS	M01827	riboflavin (vitamin b2)	0.081449	0.169791	0.63144	DeCODE	P23381	Shin et al.	HMDB0000244	ENSG00000140105	FALSE
MR-PCA	9870_17_WARS_SYWC	WARS	M02132	citrulline	-0.0553137	0.0783062	0.479954	DeCODE	P23381	Shin et al.	HMDB0000904	ENSG00000140105	FALSE
MR-PCA	9870_17_WARS_SYWC	WARS	M02137	biliverdin	-0.0952767	0.0847541	0.260948	DeCODE	P23381	Shin et al.	HMDB0001008	ENSG00000140105	FALSE
MR-PCA	9870_17_WARS_SYWC	WARS	M02342	serotonin (5ht)	-0.0298097	0.0880649	0.734989	DeCODE	P23381	Shin et al.	HMDB0000259	ENSG00000140105	FALSE
MR-PCA	9870_17_WARS_SYWC	WARS	M11438	phosphate	-0.00677606	0.0782193	0.930966	DeCODE	P23381	Shin et al.	HMDB0001429	ENSG00000140105	FALSE
MR-PCA	9870_17_WARS_SYWC	WARS	M15122	glycerol	-0.0725721	0.0781577	0.353131	DeCODE	P23381	Shin et al.	HMDB0000131	ENSG00000140105	FALSE
MR-PCA	9870_17_WARS_SYWC	WARS	M15488	acetylphosphate	0.0458233	0.078198	0.557882	DeCODE	P23381	Shin et al.	HMDB0001494	ENSG00000140105	FALSE
MR-PCA	9870_17_WARS_SYWC	WARS	M15506	choline	-0.03538	0.0783798	0.651707	DeCODE	P23381	Shin et al.	HMDB0000097	ENSG00000140105	FALSE
MR-PCA	9870_17_WARS_SYWC	WARS	M15630	n-acetylornithine	-0.0236273	0.0792799	0.765685	DeCODE	P23381	Shin et al.	HMDB0003357	ENSG00000140105	FALSE
MR-PCA	9870_17_WARS_SYWC	WARS	M15677	3-methylhistidine	0.0781615	0.0903428	0.386948	DeCODE	P23381	Shin et al.	HMDB0000479	ENSG00000140105	FALSE
MR-PCA	9870_17_WARS_SYWC	WARS	M15990	glycerophosphorylcholine (gpc)	0.0694897	0.0813757	0.39314	DeCODE	P23381	Shin et al.	HMDB0000086	ENSG00000140105	FALSE
MR-PCA	9870_17_WARS_SYWC	WARS	M15996	aspartate	0.0253159	0.0785429	0.747211	DeCODE	P23381	Shin et al.	HMDB0000191	ENSG00000140105	FALSE
MR-PCA	9870_17_WARS_SYWC	WARS	M20489	glucose	0.0109081	0.0783043	0.88921	DeCODE	P23381	Shin et al.	HMDB0000122	ENSG00000140105	FALSE
MR-PCA	9870_17_WARS_SYWC	WARS	M21044	2-hydroxybutyrate (ahb)	-0.0520798	0.0780843	0.504792	DeCODE	P23381	Shin et al.	HMDB0000008	ENSG00000140105	FALSE
MR-PCA	9870_17_WARS_SYWC	WARS	M27718	creatine	0.136236	0.0780426	0.0808693	DeCODE	P23381	Shin et al.	HMDB0000064	ENSG00000140105	FALSE
MR-PCA	9870_17_WARS_SYWC	WARS	M31453	cysteine	0.0268576	0.0786711	0.73281	DeCODE	P23381	Shin et al.	HMDB0000574	ENSG00000140105	FALSE
MR-PCA	9870_17_WARS_SYWC	WARS	M32198	acetylcarnitine (c2)	-0.100408	0.0781304	0.198744	DeCODE	P23381	Shin et al.	HMDB0000201	ENSG00000140105	FALSE
MR-PCA	9870_17_WARS_SYWC	WARS	M32315	serine	-0.00855381	0.0781769	0.912873	DeCODE	P23381	Shin et al.	HMDB0000187	ENSG00000140105	FALSE
MR-PCA	9870_17_WARS_SYWC	WARS	M32338	glycine	0.0106187	0.0781428	0.891909	DeCODE	P23381	Shin et al.	HMDB0000123	ENSG00000140105	FALSE
MR-PCA	9870_17_WARS_SYWC	WARS	M32339	alanine	0.0406653	0.0782005	0.603054	DeCODE	P23381	Shin et al.	HMDB0000161	ENSG00000140105	FALSE
MR-PCA	9870_17_WARS_SYWC	WARS	M32425	dehydroepiandrosterone sulfate (dhea-s)	0.0998747	0.0781796	0.201424	DeCODE	P23381	Shin et al.	HMDB0001032	ENSG00000140105	FALSE
MR-PCA	9870_17_WARS_SYWC	WARS	M32593	heme	0.0642045	0.0868434	0.459717	DeCODE	P23381	Shin et al.	HMDB0003178	ENSG00000140105	FALSE
MR-PCA	9870_17_WARS_SYWC	WARS	M33453	alpha-ketoglutarate	0.0343248	0.0886342	0.698561	DeCODE	P23381	Shin et al.	HMDB0000208	ENSG00000140105	FALSE
MR-PCA	9870_17_WARS_SYWC	WARS	bioa_001	alanine	0.0237196	0.0227681	0.29751	DeCODE	P23381	Lotta et al.	HMDB0000161	ENSG00000140105	FALSE
MR-PCA	9870_17_WARS_SYWC	WARS	bioa_002	arginine	-0.0513636	0.0382337	0.179138	DeCODE	P23381	Lotta et al.	HMDB0000517	ENSG00000140105	FALSE
MR-PCA	9870_17_WARS_SYWC	WARS	bioa_004	aspartate	0.000532063	0.0382021	0.988888	DeCODE	P23381	Lotta et al.	HMDB0000191	ENSG00000140105	FALSE
MR-PCA	9870_17_WARS_SYWC	WARS	bioa_005	citrulline	0.030741	0.0380981	0.419729	DeCODE	P23381	Lotta et al.	HMDB0000904	ENSG00000140105	FALSE
MR-PCA	9870_17_WARS_SYWC	WARS	bioa_008	glycine	0.0445093	0.0236783	0.0601422	DeCODE	P23381	Lotta et al.	HMDB0000123	ENSG00000140105	FALSE
MR-PCA	9870_17_WARS_SYWC	WARS	bioa_013	methionine	-0.0363592	0.0380818	0.339696	DeCODE	P23381	Lotta et al.	HMDB0000696	ENSG00000140105	FALSE
MR-PCA	9870_17_WARS_SYWC	WARS	bioa_014	ornithine	0.0285038	0.0381112	0.454514	DeCODE	P23381	Lotta et al.	HMDB0000214	ENSG00000140105	FALSE
MR-PCA	9870_17_WARS_SYWC	WARS	bioa_015	phenylethylamine	0.0638251	0.0726907	0.379924	DeCODE	P23381	Lotta et al.	HMDB0012275	ENSG00000140105	FALSE
MR-PCA	9870_17_WARS_SYWC	WARS	bioa_018	serine	0.0335639	0.0380946	0.378282	DeCODE	P23381	Lotta et al.	HMDB0000187	ENSG00000140105	FALSE
MR-PCA	9870_17_WARS_SYWC	WARS	bioa_020	tryptophan	0.0423814	0.0380781	0.265703	DeCODE	P23381	Lotta et al.	HMDB0000929	ENSG00000140105	TRUE
MR-PCA	9870_17_WARS_SYWC	WARS	bioa_023	n-acetylornithine	-0.0158021	0.038253	0.679538	DeCODE	P23381	Lotta et al.	HMDB0003357	ENSG00000140105	FALSE
MR-PCA	9870_17_WARS_SYWC	WARS	bioa_031	sarcosine	-0.00700362	0.0443704	0.874579	DeCODE	P23381	Lotta et al.	HMDB0000271	ENSG00000140105	FALSE
MR-PCA	9870_17_WARS_SYWC	WARS	bioa_032	serotonin	0.0365844	0.0487491	0.452976	DeCODE	P23381	Lotta et al.	HMDB0000259	ENSG00000140105	FALSE
MR-PCA	9870_17_WARS_SYWC	WARS	bioa_033	spermidine	0.0103737	0.0519599	0.841755	DeCODE	P23381	Lotta et al.	HMDB0001257	ENSG00000140105	FALSE
MR-PCA	9870_17_WARS_SYWC	WARS	bior_002	acetylcarnitine (c2)	-0.00916104	0.0380572	0.809774	DeCODE	P23381	Lotta et al.	HMDB0000201	ENSG00000140105	FALSE
MR-PCA	9870_17_WARS_SYWC	WARS	met-d-Acetate	acetate	0.0227293	0.0197632	0.250108	DeCODE	P23381	Borges et al.	HMDB0000042	ENSG00000140105	FALSE
MR-PCA	9870_17_WARS_SYWC	WARS	met-d-Acetoacetate	acetoacetate	0.00761655	0.0197607	0.699912	DeCODE	P23381	Borges et al.	HMDB0000060	ENSG00000140105	FALSE
MR-PCA	9870_17_WARS_SYWC	WARS	met-d-Ala	alanine	-0.00253271	0.0197607	0.898015	DeCODE	P23381	Borges et al.	HMDB0000161	ENSG00000140105	FALSE
MR-PCA	9870_17_WARS_SYWC	WARS	met-d-Gly	glycine	0.0475793	0.019769	0.0160948	DeCODE	P23381	Borges et al.	HMDB0000123	ENSG00000140105	FALSE
MR-PCA	9870_17_WARS_SYWC	WARS	met-d-LA	linoleate (18:2n6)	-0.0173057	0.0197672	0.381314	DeCODE	P23381	Borges et al.	HMDB0006270,HMDB0000673	ENSG00000140105	FALSE
MR-PCA	9870_17_WARS_SYWC	WARS	met-d-Phe	phenylalanine	-0.0170649	0.0197648	0.38792	DeCODE	P23381	Borges et al.	HMDB0000159	ENSG00000140105	FALSE
MR-PCA	9870_17_WARS_SYWC	WARS	met-d-Pyruvate	pyruvate	0.00403046	0.0197888	0.838609	DeCODE	P23381	Borges et al.	HMDB0000243	ENSG00000140105	FALSE
MR-PCA	ACADM:P11310:OID31277:v1:Oncology_II	ACADM	GCST90199627	n-alpha-acetylornithine	0.206598	0.140895	0.142559	PPP	P11310	Chen et al.	HMDB0003357	ENSG00000117054	FALSE
MR-PCA	ACADM:P11310:OID31277:v1:Oncology_II	ACADM	GCST90199628	3-methylhistidine	0.128452	0.115886	0.267673	PPP	P11310	Chen et al.	HMDB0000479	ENSG00000117054	FALSE
MR-PCA	ACADM:P11310:OID31277:v1:Oncology_II	ACADM	GCST90199629	glycerophosphorylcholine (gpc)	0.314448	0.116389	0.00689873	PPP	P11310	Chen et al.	HMDB0000086	ENSG00000117054	FALSE
MR-PCA	ACADM:P11310:OID31277:v1:Oncology_II	ACADM	GCST90199669	acetylcarnitine (c2)	-0.0963228	0.11606	0.406575	PPP	P11310	Chen et al.	HMDB0000201	ENSG00000117054	FALSE
MR-PCA	ACADM:P11310:OID31277:v1:Oncology_II	ACADM	GCST90199673	dehydroepiandrosterone sulfate (dhea-s)	0.00438911	0.116317	0.9699	PPP	P11310	Chen et al.	HMDB0001032	ENSG00000117054	FALSE
MR-PCA	ACADM:P11310:OID31277:v1:Oncology_II	ACADM	GCST90199691	1-methylhistidine	-0.0566549	0.116333	0.626254	PPP	P11310	Chen et al.	HMDB0000001	ENSG00000117054	FALSE
MR-PCA	ACADM:P11310:OID31277:v1:Oncology_II	ACADM	GCST90199845	sphinganine-1-phosphate	0.159499	0.117042	0.172961	PPP	P11310	Chen et al.	HMDB0001383	ENSG00000117054	FALSE
MR-PCA	ACADM:P11310:OID31277:v1:Oncology_II	ACADM	GCST90199896	sulfate*	-0.131141	0.116296	0.259472	PPP	P11310	Chen et al.	HMDB01448	ENSG00000117054	FALSE
MR-PCA	ACADM:P11310:OID31277:v1:Oncology_II	ACADM	GCST90199972	sphingomyelin (d18:1/24:1, d18:2/24:0)*	0.122663	0.116042	0.290487	PPP	P11310	Chen et al.	HMDB0012107	ENSG00000117054	FALSE
MR-PCA	ACADM:P11310:OID31277:v1:Oncology_II	ACADM	GCST90200001	sphingomyelin (d18:1/20:0, d16:1/22:0)*	0.101673	0.116111	0.381221	PPP	P11310	Chen et al.	HMDB0012102	ENSG00000117054	FALSE
MR-PCA	ACADM:P11310:OID31277:v1:Oncology_II	ACADM	GCST90200049	myristoyl dihydrosphingomyelin (d18:0/14:0)*	0.118677	0.116132	0.306822	PPP	P11310	Chen et al.	HMDB0012085	ENSG00000117054	FALSE
MR-PCA	ACADM:P11310:OID31277:v1:Oncology_II	ACADM	GCST90200056	sphingomyelin (d18:0/18:0, d19:0/17:0)*	0.0110261	0.115995	0.92427	PPP	P11310	Chen et al.	HMDB0012087	ENSG00000117054	FALSE
MR-PCA	ACADM:P11310:OID31277:v1:Oncology_II	ACADM	GCST90200279	pantothenate	0.134193	0.116557	0.249605	PPP	P11310	Chen et al.	HMDB0000210	ENSG00000117054	FALSE
MR-PCA	ACADM:P11310:OID31277:v1:Oncology_II	ACADM	GCST90200283	3-ureidopropionate	0.051144	0.121481	0.673753	PPP	P11310	Chen et al.	HMDB0000026	ENSG00000117054	FALSE
MR-PCA	ACADM:P11310:OID31277:v1:Oncology_II	ACADM	GCST90200291	sarcosine	0.123472	0.116339	0.288551	PPP	P11310	Chen et al.	HMDB0000271	ENSG00000117054	FALSE
MR-PCA	ACADM:P11310:OID31277:v1:Oncology_II	ACADM	GCST90200296	methyl indole-3-acetate	0.0686288	0.125813	0.585422	PPP	P11310	Chen et al.	HMDB0029738	ENSG00000117054	FALSE
MR-PCA	ACADM:P11310:OID31277:v1:Oncology_II	ACADM	GCST90200306	butyrate/isobutyrate (4:0)	-0.142036	0.117923	0.228402	PPP	P11310	Chen et al.	HMDB0000039	ENSG00000117054	FALSE
MR-PCA	ACADM:P11310:OID31277:v1:Oncology_II	ACADM	GCST90200314	n-acetylneuraminate	0.133404	0.1165	0.252168	PPP	P11310	Chen et al.	HMDB0000230	ENSG00000117054	FALSE
MR-PCA	ACADM:P11310:OID31277:v1:Oncology_II	ACADM	GCST90200318	acetoacetate	-0.0772457	0.127166	0.54356	PPP	P11310	Chen et al.	HMDB0000060	ENSG00000117054	FALSE
MR-PCA	ACADM:P11310:OID31277:v1:Oncology_II	ACADM	GCST90200319	cys-gly, oxidized	-0.0438331	0.116119	0.705815	PPP	P11310	Chen et al.	HMDB0000078	ENSG00000117054	FALSE
MR-PCA	ACADM:P11310:OID31277:v1:Oncology_II	ACADM	GCST90200323	creatine	0.256032	0.115898	0.0271668	PPP	P11310	Chen et al.	HMDB0000064	ENSG00000117054	FALSE
MR-PCA	ACADM:P11310:OID31277:v1:Oncology_II	ACADM	GCST90200325	glycerol	-0.228029	0.115881	0.0490936	PPP	P11310	Chen et al.	HMDB0000131	ENSG00000117054	FALSE
MR-PCA	ACADM:P11310:OID31277:v1:Oncology_II	ACADM	GCST90200327	choline	-0.0526827	0.116079	0.649934	PPP	P11310	Chen et al.	HMDB0000097	ENSG00000117054	FALSE
MR-PCA	ACADM:P11310:OID31277:v1:Oncology_II	ACADM	GCST90200335	stearoyl sphingomyelin (d18:1/18:0)	-0.0772224	0.116106	0.505986	PPP	P11310	Chen et al.	HMDB0001348	ENSG00000117054	FALSE
MR-PCA	ACADM:P11310:OID31277:v1:Oncology_II	ACADM	GCST90200336	n-palmitoyl-sphingosine (d18:1/16:0)	0.0550494	0.11605	0.635244	PPP	P11310	Chen et al.	HMDB0004949	ENSG00000117054	FALSE
MR-PCA	ACADM:P11310:OID31277:v1:Oncology_II	ACADM	GCST90200341	n-stearoyl-sphingosine (d18:1/18:0)*	0.068895	0.116132	0.553016	PPP	P11310	Chen et al.	HMDB0004950	ENSG00000117054	FALSE
MR-PCA	ACADM:P11310:OID31277:v1:Oncology_II	ACADM	GCST90200345	s-adenosylhomocysteine (sah)	-0.0867264	0.134624	0.519439	PPP	P11310	Chen et al.	HMDB00939	ENSG00000117054	FALSE
MR-PCA	ACADM:P11310:OID31277:v1:Oncology_II	ACADM	GCST90200351	n-acetylputrescine	0.192162	0.116197	0.0981748	PPP	P11310	Chen et al.	HMDB0002064	ENSG00000117054	FALSE
MR-PCA	ACADM:P11310:OID31277:v1:Oncology_II	ACADM	GCST90200354	linoleate (18:2n6)	-0.10404	0.116072	0.370072	PPP	P11310	Chen et al.	HMDB0006270,HMDB0000673	ENSG00000117054	FALSE
MR-PCA	ACADM:P11310:OID31277:v1:Oncology_II	ACADM	GCST90200355	adenosine 5'-diphosphate (adp)	-0.0784629	0.155442	0.613718	PPP	P11310	Chen et al.	HMDB0001341	ENSG00000117054	FALSE
MR-PCA	ACADM:P11310:OID31277:v1:Oncology_II	ACADM	GCST90200356	adenosine 5'-monophosphate (amp)	0.0769426	0.116389	0.508559	PPP	P11310	Chen et al.	HMDB0000045	ENSG00000117054	FALSE
MR-PCA	ACADM:P11310:OID31277:v1:Oncology_II	ACADM	GCST90200358	arachidonate (20:4n6)	-0.19923	0.115982	0.0858393	PPP	P11310	Chen et al.	HMDB0001043	ENSG00000117054	FALSE
MR-PCA	ACADM:P11310:OID31277:v1:Oncology_II	ACADM	GCST90200361	beta-alanine	0.151658	0.117125	0.195376	PPP	P11310	Chen et al.	HMDB0000056	ENSG00000117054	FALSE
MR-PCA	ACADM:P11310:OID31277:v1:Oncology_II	ACADM	GCST90200362	succinate	-0.0292875	0.118384	0.804603	PPP	P11310	Chen et al.	HMDB0000254	ENSG00000117054	FALSE
MR-PCA	ACADM:P11310:OID31277:v1:Oncology_II	ACADM	GCST90200363	choline phosphate	0.295687	0.116168	0.0109172	PPP	P11310	Chen et al.	HMDB0001565	ENSG00000117054	FALSE
MR-PCA	ACADM:P11310:OID31277:v1:Oncology_II	ACADM	GCST90200364	cysteinylglycine	-0.00133792	0.116417	0.990831	PPP	P11310	Chen et al.	HMDB0000078	ENSG00000117054	FALSE
MR-PCA	ACADM:P11310:OID31277:v1:Oncology_II	ACADM	GCST90200370	aspartate	-0.00666567	0.116143	0.954233	PPP	P11310	Chen et al.	HMDB0000191	ENSG00000117054	FALSE
MR-PCA	ACADM:P11310:OID31277:v1:Oncology_II	ACADM	GCST90200372	arginine	0.182984	0.116242	0.115449	PPP	P11310	Chen et al.	HMDB0000517	ENSG00000117054	FALSE
MR-PCA	ACADM:P11310:OID31277:v1:Oncology_II	ACADM	GCST90200374	sphinganine	0.136295	0.122405	0.265505	PPP	P11310	Chen et al.	HMDB0000269	ENSG00000117054	FALSE
MR-PCA	ACADM:P11310:OID31277:v1:Oncology_II	ACADM	GCST90200376	flavin adenine dinucleotide (fad)	0.0577735	0.133385	0.664919	PPP	P11310	Chen et al.	HMDB0001248	ENSG00000117054	TRUE
MR-PCA	ACADM:P11310:OID31277:v1:Oncology_II	ACADM	GCST90200378	cortisol	-0.06564	0.116566	0.573358	PPP	P11310	Chen et al.	HMDB0000063	ENSG00000117054	FALSE
MR-PCA	ACADM:P11310:OID31277:v1:Oncology_II	ACADM	GCST90200383	cystathionine	0.0165386	0.117861	0.888405	PPP	P11310	Chen et al.	HMDB0000099	ENSG00000117054	FALSE
MR-PCA	ACADM:P11310:OID31277:v1:Oncology_II	ACADM	GCST90200384	guanidinoacetate	0.342858	0.116214	0.00317538	PPP	P11310	Chen et al.	HMDB0000128	ENSG00000117054	FALSE
MR-PCA	ACADM:P11310:OID31277:v1:Oncology_II	ACADM	GCST90200385	sphingosine	-0.0174193	0.118098	0.882739	PPP	P11310	Chen et al.	HMDB0000252	ENSG00000117054	FALSE
MR-PCA	ACADM:P11310:OID31277:v1:Oncology_II	ACADM	GCST90200390	stearate (18:0)	-0.225268	0.115963	0.0520674	PPP	P11310	Chen et al.	HMDB0000827	ENSG00000117054	FALSE
MR-PCA	ACADM:P11310:OID31277:v1:Oncology_II	ACADM	GCST90200391	methionine	0.0514894	0.116357	0.658118	PPP	P11310	Chen et al.	HMDB0000696	ENSG00000117054	FALSE
MR-PCA	ACADM:P11310:OID31277:v1:Oncology_II	ACADM	GCST90200393	phosphate	-0.00702922	0.116183	0.951756	PPP	P11310	Chen et al.	HMDB0001429	ENSG00000117054	FALSE
MR-PCA	ACADM:P11310:OID31277:v1:Oncology_II	ACADM	GCST90200394	inosine	0.261807	0.150082	0.0810847	PPP	P11310	Chen et al.	HMDB0000195	ENSG00000117054	FALSE
MR-PCA	ACADM:P11310:OID31277:v1:Oncology_II	ACADM	GCST90200395	inosine 5'-monophosphate (imp)	0.108947	0.154908	0.481868	PPP	P11310	Chen et al.	HMDB0000175	ENSG00000117054	FALSE
MR-PCA	ACADM:P11310:OID31277:v1:Oncology_II	ACADM	GCST90200396	phenylalanine	0.0939107	0.116311	0.419432	PPP	P11310	Chen et al.	HMDB0000159	ENSG00000117054	FALSE
MR-PCA	ACADM:P11310:OID31277:v1:Oncology_II	ACADM	GCST90200397	palmitate (16:0)	-0.157822	0.115998	0.173653	PPP	P11310	Chen et al.	HMDB0000220	ENSG00000117054	FALSE
MR-PCA	ACADM:P11310:OID31277:v1:Oncology_II	ACADM	GCST90200400	nicotinamide	0.0232019	0.11716	0.843017	PPP	P11310	Chen et al.	HMDB0001406	ENSG00000117054	FALSE
MR-PCA	ACADM:P11310:OID31277:v1:Oncology_II	ACADM	GCST90200403	citrulline	0.0401912	0.116822	0.730818	PPP	P11310	Chen et al.	HMDB0000904	ENSG00000117054	FALSE
MR-PCA	ACADM:P11310:OID31277:v1:Oncology_II	ACADM	GCST90200404	ornithine	0.100251	0.116126	0.387977	PPP	P11310	Chen et al.	HMDB0000214	ENSG00000117054	FALSE
MR-PCA	ACADM:P11310:OID31277:v1:Oncology_II	ACADM	GCST90200405	retinol (vitamin a)	0.0902912	0.116182	0.437067	PPP	P11310	Chen et al.	HMDB0000305	ENSG00000117054	FALSE
MR-PCA	ACADM:P11310:OID31277:v1:Oncology_II	ACADM	GCST90200406	1-methylnicotinamide	0.130845	0.116559	0.261624	PPP	P11310	Chen et al.	HMDB0000699	ENSG00000117054	FALSE
MR-PCA	ACADM:P11310:OID31277:v1:Oncology_II	ACADM	GCST90200407	uridine	0.063845	0.116143	0.582517	PPP	P11310	Chen et al.	HMDB0000296	ENSG00000117054	FALSE
MR-PCA	ACADM:P11310:OID31277:v1:Oncology_II	ACADM	GCST90200415	serine	0.148606	0.116002	0.200168	PPP	P11310	Chen et al.	HMDB0000187	ENSG00000117054	FALSE
MR-PCA	ACADM:P11310:OID31277:v1:Oncology_II	ACADM	GCST90200417	urea	0.109898	0.11624	0.344433	PPP	P11310	Chen et al.	HMDB0000294	ENSG00000117054	FALSE
MR-PCA	ACADM:P11310:OID31277:v1:Oncology_II	ACADM	GCST90200418	pyridoxal	0.169145	0.117805	0.151056	PPP	P11310	Chen et al.	HMDB0001545	ENSG00000117054	FALSE
MR-PCA	ACADM:P11310:OID31277:v1:Oncology_II	ACADM	GCST90200422	serotonin	0.0344266	0.121849	0.777534	PPP	P11310	Chen et al.	HMDB0000259	ENSG00000117054	FALSE
MR-PCA	ACADM:P11310:OID31277:v1:Oncology_II	ACADM	GCST90200423	spermidine	0.166751	0.123079	0.175472	PPP	P11310	Chen et al.	HMDB0001257	ENSG00000117054	FALSE
MR-PCA	ACADM:P11310:OID31277:v1:Oncology_II	ACADM	GCST90200429	cytidine	0.160107	0.12055	0.184134	PPP	P11310	Chen et al.	HMDB0000089	ENSG00000117054	FALSE
MR-PCA	ACADM:P11310:OID31277:v1:Oncology_II	ACADM	GCST90200430	pyruvate	0.161167	0.116093	0.165058	PPP	P11310	Chen et al.	HMDB0000243	ENSG00000117054	FALSE
MR-PCA	ACADM:P11310:OID31277:v1:Oncology_II	ACADM	GCST90200431	alanine	0.0675679	0.116054	0.560426	PPP	P11310	Chen et al.	HMDB0000161	ENSG00000117054	FALSE
MR-PCA	ACADM:P11310:OID31277:v1:Oncology_II	ACADM	GCST90200437	fructose	0.0350751	0.116965	0.764272	PPP	P11310	Chen et al.	HMDB0000660	ENSG00000117054	FALSE
MR-PCA	ACADM:P11310:OID31277:v1:Oncology_II	ACADM	GCST90200438	alpha-ketobutyrate	-0.202609	0.116533	0.0820974	PPP	P11310	Chen et al.	HMDB0000005	ENSG00000117054	FALSE
MR-PCA	ACADM:P11310:OID31277:v1:Oncology_II	ACADM	GCST90200439	cysteine	0.160478	0.116386	0.167941	PPP	P11310	Chen et al.	HMDB0000574	ENSG00000117054	FALSE
MR-PCA	ACADM:P11310:OID31277:v1:Oncology_II	ACADM	GCST90200441	tryptophan	0.1876	0.116245	0.106564	PPP	P11310	Chen et al.	HMDB0000929	ENSG00000117054	FALSE
MR-PCA	ACADM:P11310:OID31277:v1:Oncology_II	ACADM	GCST90200447	maltose	-0.0302758	0.132396	0.819121	PPP	P11310	Chen et al.	HMDB0000163	ENSG00000117054	FALSE
MR-PCA	ACADM:P11310:OID31277:v1:Oncology_II	ACADM	GCST90200455	alpha-ketoglutarate	-0.0168418	0.116427	0.884983	PPP	P11310	Chen et al.	HMDB0000208	ENSG00000117054	FALSE
MR-PCA	ACADM:P11310:OID31277:v1:Oncology_II	ACADM	GCST90200684	n-acetyl-aspartyl-glutamate (naag)	0.0447103	0.120195	0.709907	PPP	P11310	Chen et al.	HMDB0001067	ENSG00000117054	FALSE
MR-PCA	ACADM:P11310:OID31277:v1:Oncology_II	ACADM	GCST90200687	bilirubin (e,z or z,e)*	-0.0684753	0.116244	0.555819	PPP	P11310	Chen et al.	HMDB0000488	ENSG00000117054	FALSE
MR-PCA	ACADM:P11310:OID31277:v1:Oncology_II	ACADM	GCST90200691	n-delta-acetylornithine	-0.151341	0.11609	0.192355	PPP	P11310	Chen et al.	HMDB0003357	ENSG00000117054	FALSE
MR-PCA	ACADM:P11310:OID31277:v1:Oncology_II	ACADM	GCST90200704	bilirubin (z,z)	-0.130301	0.116072	0.261613	PPP	P11310	Chen et al.	HMDB0000054	ENSG00000117054	FALSE
MR-PCA	ACADM:P11310:OID31277:v1:Oncology_II	ACADM	GCST90200706	biliverdin	-0.153626	0.116065	0.185628	PPP	P11310	Chen et al.	HMDB0001008	ENSG00000117054	FALSE
MR-PCA	ACADM:P11310:OID31277:v1:Oncology_II	ACADM	GCST90200707	glycine	0.57077	0.115906	8.46146e-07	PPP	P11310	Chen et al.	HMDB0000123	ENSG00000117054	FALSE
MR-PCA	ACADM:P11310:OID31277:v1:Oncology_II	ACADM	M00054	tryptophan	0.0376664	0.147758	0.798786	PPP	P11310	Shin et al.	HMDB0000929	ENSG00000117054	FALSE
MR-PCA	ACADM:P11310:OID31277:v1:Oncology_II	ACADM	M00555	adenosine	0.258726	0.147861	0.0801547	PPP	P11310	Shin et al.	HMDB0000050	ENSG00000117054	FALSE
MR-PCA	ACADM:P11310:OID31277:v1:Oncology_II	ACADM	M00577	fructose	0.0182279	0.147976	0.901964	PPP	P11310	Shin et al.	HMDB0000660	ENSG00000117054	FALSE
MR-PCA	ACADM:P11310:OID31277:v1:Oncology_II	ACADM	M00599	pyruvate	-0.0871604	0.148958	0.558456	PPP	P11310	Shin et al.	HMDB0000243	ENSG00000117054	FALSE
MR-PCA	ACADM:P11310:OID31277:v1:Oncology_II	ACADM	M00606	uridine	-0.0493633	0.147771	0.73834	PPP	P11310	Shin et al.	HMDB0000296	ENSG00000117054	FALSE
MR-PCA	ACADM:P11310:OID31277:v1:Oncology_II	ACADM	M01105	linoleate (18:2n6)	0.0665522	0.147968	0.652873	PPP	P11310	Shin et al.	HMDB0006270,HMDB0000673	ENSG00000117054	FALSE
MR-PCA	ACADM:P11310:OID31277:v1:Oncology_II	ACADM	M01110	arachidonate (20:4n6)	-0.119122	0.147633	0.419736	PPP	P11310	Shin et al.	HMDB0001043	ENSG00000117054	FALSE
MR-PCA	ACADM:P11310:OID31277:v1:Oncology_II	ACADM	M01123	inosine	-0.138075	0.246635	0.575591	PPP	P11310	Shin et al.	HMDB0000195	ENSG00000117054	FALSE
MR-PCA	ACADM:P11310:OID31277:v1:Oncology_II	ACADM	M01302	methionine	-0.279907	0.147826	0.0582936	PPP	P11310	Shin et al.	HMDB0000696	ENSG00000117054	FALSE
MR-PCA	ACADM:P11310:OID31277:v1:Oncology_II	ACADM	M01336	palmitate (16:0)	-0.0325626	0.147787	0.82561	PPP	P11310	Shin et al.	HMDB0000220	ENSG00000117054	FALSE
MR-PCA	ACADM:P11310:OID31277:v1:Oncology_II	ACADM	M01358	stearate (18:0)	0.0205351	0.147755	0.889466	PPP	P11310	Shin et al.	HMDB0000827	ENSG00000117054	FALSE
MR-PCA	ACADM:P11310:OID31277:v1:Oncology_II	ACADM	M01493	ornithine	0.195089	0.148224	0.188115	PPP	P11310	Shin et al.	HMDB0000214	ENSG00000117054	FALSE
MR-PCA	ACADM:P11310:OID31277:v1:Oncology_II	ACADM	M01508	pantothenate	-0.178382	0.149731	0.233516	PPP	P11310	Shin et al.	HMDB0000210	ENSG00000117054	FALSE
MR-PCA	ACADM:P11310:OID31277:v1:Oncology_II	ACADM	M01638	arginine	-0.044732	0.150323	0.76603	PPP	P11310	Shin et al.	HMDB0000517	ENSG00000117054	FALSE
MR-PCA	ACADM:P11310:OID31277:v1:Oncology_II	ACADM	M01640	ascorbate (vitamin c)	0.0880474	0.278884	0.75222	PPP	P11310	Shin et al.	HMDB0000044	ENSG00000117054	FALSE
MR-PCA	ACADM:P11310:OID31277:v1:Oncology_II	ACADM	M01670	urea	0.13124	0.14781	0.374595	PPP	P11310	Shin et al.	HMDB0000294	ENSG00000117054	FALSE
MR-PCA	ACADM:P11310:OID31277:v1:Oncology_II	ACADM	M01712	cortisol	-0.0334569	0.147843	0.820968	PPP	P11310	Shin et al.	HMDB0000063	ENSG00000117054	FALSE
MR-PCA	ACADM:P11310:OID31277:v1:Oncology_II	ACADM	M01827	riboflavin (vitamin b2)	0.436742	0.320684	0.173228	PPP	P11310	Shin et al.	HMDB0000244	ENSG00000117054	FALSE
MR-PCA	ACADM:P11310:OID31277:v1:Oncology_II	ACADM	M02132	citrulline	0.0933588	0.148052	0.528314	PPP	P11310	Shin et al.	HMDB0000904	ENSG00000117054	FALSE
MR-PCA	ACADM:P11310:OID31277:v1:Oncology_II	ACADM	M02137	biliverdin	0.0914971	0.160236	0.567989	PPP	P11310	Shin et al.	HMDB0001008	ENSG00000117054	FALSE
MR-PCA	ACADM:P11310:OID31277:v1:Oncology_II	ACADM	M02342	serotonin (5ht)	0.186968	0.166501	0.261468	PPP	P11310	Shin et al.	HMDB0000259	ENSG00000117054	FALSE
MR-PCA	ACADM:P11310:OID31277:v1:Oncology_II	ACADM	M11438	phosphate	0.170706	0.147887	0.248375	PPP	P11310	Shin et al.	HMDB0001429	ENSG00000117054	FALSE
MR-PCA	ACADM:P11310:OID31277:v1:Oncology_II	ACADM	M15122	glycerol	0.147228	0.147778	0.319113	PPP	P11310	Shin et al.	HMDB0000131	ENSG00000117054	FALSE
MR-PCA	ACADM:P11310:OID31277:v1:Oncology_II	ACADM	M15488	acetylphosphate	0.258726	0.147861	0.0801547	PPP	P11310	Shin et al.	HMDB0001494	ENSG00000117054	FALSE
MR-PCA	ACADM:P11310:OID31277:v1:Oncology_II	ACADM	M15506	choline	0.180004	0.148204	0.224528	PPP	P11310	Shin et al.	HMDB0000097	ENSG00000117054	FALSE
MR-PCA	ACADM:P11310:OID31277:v1:Oncology_II	ACADM	M15630	n-acetylornithine	0.0064042	0.149889	0.96592	PPP	P11310	Shin et al.	HMDB0003357	ENSG00000117054	FALSE
MR-PCA	ACADM:P11310:OID31277:v1:Oncology_II	ACADM	M15677	3-methylhistidine	0.20325	0.170798	0.234044	PPP	P11310	Shin et al.	HMDB0000479	ENSG00000117054	FALSE
MR-PCA	ACADM:P11310:OID31277:v1:Oncology_II	ACADM	M15990	glycerophosphorylcholine (gpc)	0.031441	0.153853	0.838074	PPP	P11310	Shin et al.	HMDB0000086	ENSG00000117054	FALSE
MR-PCA	ACADM:P11310:OID31277:v1:Oncology_II	ACADM	M15996	aspartate	0.203269	0.148499	0.171054	PPP	P11310	Shin et al.	HMDB0000191	ENSG00000117054	FALSE
MR-PCA	ACADM:P11310:OID31277:v1:Oncology_II	ACADM	M20489	glucose	-0.0332115	0.148052	0.822505	PPP	P11310	Shin et al.	HMDB0000122	ENSG00000117054	FALSE
MR-PCA	ACADM:P11310:OID31277:v1:Oncology_II	ACADM	M21044	2-hydroxybutyrate (ahb)	-0.0497366	0.147644	0.736215	PPP	P11310	Shin et al.	HMDB0000008	ENSG00000117054	FALSE
MR-PCA	ACADM:P11310:OID31277:v1:Oncology_II	ACADM	M27718	creatine	0.0932318	0.147557	0.527493	PPP	P11310	Shin et al.	HMDB0000064	ENSG00000117054	FALSE
MR-PCA	ACADM:P11310:OID31277:v1:Oncology_II	ACADM	M31453	cysteine	-0.0213264	0.148763	0.886007	PPP	P11310	Shin et al.	HMDB0000574	ENSG00000117054	FALSE
MR-PCA	ACADM:P11310:OID31277:v1:Oncology_II	ACADM	M32198	acetylcarnitine (c2)	0.157429	0.14772	0.286546	PPP	P11310	Shin et al.	HMDB0000201	ENSG00000117054	FALSE
MR-PCA	ACADM:P11310:OID31277:v1:Oncology_II	ACADM	M32315	serine	-0.0890982	0.147818	0.546672	PPP	P11310	Shin et al.	HMDB0000187	ENSG00000117054	FALSE
MR-PCA	ACADM:P11310:OID31277:v1:Oncology_II	ACADM	M32338	glycine	0.0961969	0.147739	0.514964	PPP	P11310	Shin et al.	HMDB0000123	ENSG00000117054	FALSE
MR-PCA	ACADM:P11310:OID31277:v1:Oncology_II	ACADM	M32339	alanine	-0.032411	0.147871	0.826507	PPP	P11310	Shin et al.	HMDB0000161	ENSG00000117054	FALSE
MR-PCA	ACADM:P11310:OID31277:v1:Oncology_II	ACADM	M32425	dehydroepiandrosterone sulfate (dhea-s)	-0.0525152	0.147848	0.722442	PPP	P11310	Shin et al.	HMDB0001032	ENSG00000117054	FALSE
MR-PCA	ACADM:P11310:OID31277:v1:Oncology_II	ACADM	M32593	heme	-0.307316	0.164219	0.0612918	PPP	P11310	Shin et al.	HMDB0003178	ENSG00000117054	FALSE
MR-PCA	ACADM:P11310:OID31277:v1:Oncology_II	ACADM	M33453	alpha-ketoglutarate	0.0595809	0.167567	0.722167	PPP	P11310	Shin et al.	HMDB0000208	ENSG00000117054	FALSE
MR-PCA	ACADM:P11310:OID31277:v1:Oncology_II	ACADM	bioa_001	alanine	0.0595897	0.0432014	0.167788	PPP	P11310	Lotta et al.	HMDB0000161	ENSG00000117054	FALSE
MR-PCA	ACADM:P11310:OID31277:v1:Oncology_II	ACADM	bioa_002	arginine	-0.0743972	0.072291	0.303416	PPP	P11310	Lotta et al.	HMDB0000517	ENSG00000117054	FALSE
MR-PCA	ACADM:P11310:OID31277:v1:Oncology_II	ACADM	bioa_004	aspartate	-0.0699685	0.072233	0.33272	PPP	P11310	Lotta et al.	HMDB0000191	ENSG00000117054	FALSE
MR-PCA	ACADM:P11310:OID31277:v1:Oncology_II	ACADM	bioa_005	citrulline	0.0264946	0.0720398	0.713039	PPP	P11310	Lotta et al.	HMDB0000904	ENSG00000117054	FALSE
MR-PCA	ACADM:P11310:OID31277:v1:Oncology_II	ACADM	bioa_008	glycine	0.33721	0.0448885	5.81514e-14	PPP	P11310	Lotta et al.	HMDB0000123	ENSG00000117054	FALSE
MR-PCA	ACADM:P11310:OID31277:v1:Oncology_II	ACADM	bioa_013	methionine	-0.0811367	0.0720064	0.259828	PPP	P11310	Lotta et al.	HMDB0000696	ENSG00000117054	FALSE
MR-PCA	ACADM:P11310:OID31277:v1:Oncology_II	ACADM	bioa_014	ornithine	0.0824446	0.0720627	0.252596	PPP	P11310	Lotta et al.	HMDB0000214	ENSG00000117054	FALSE
MR-PCA	ACADM:P11310:OID31277:v1:Oncology_II	ACADM	bioa_015	phenylethylamine	0.0701697	0.114079	0.538492	PPP	P11310	Lotta et al.	HMDB0012275	ENSG00000117054	FALSE
MR-PCA	ACADM:P11310:OID31277:v1:Oncology_II	ACADM	bioa_018	serine	0.122787	0.072021	0.0882177	PPP	P11310	Lotta et al.	HMDB0000187	ENSG00000117054	FALSE
MR-PCA	ACADM:P11310:OID31277:v1:Oncology_II	ACADM	bioa_020	tryptophan	-0.114995	0.0719966	0.110214	PPP	P11310	Lotta et al.	HMDB0000929	ENSG00000117054	FALSE
MR-PCA	ACADM:P11310:OID31277:v1:Oncology_II	ACADM	bioa_023	n-acetylornithine	-0.0523484	0.0723293	0.469219	PPP	P11310	Lotta et al.	HMDB0003357	ENSG00000117054	FALSE
MR-PCA	ACADM:P11310:OID31277:v1:Oncology_II	ACADM	bioa_031	sarcosine	0.0994598	0.0698617	0.154543	PPP	P11310	Lotta et al.	HMDB0000271	ENSG00000117054	FALSE
MR-PCA	ACADM:P11310:OID31277:v1:Oncology_II	ACADM	bioa_032	serotonin	0.0861686	0.0921799	0.349898	PPP	P11310	Lotta et al.	HMDB0000259	ENSG00000117054	FALSE
MR-PCA	ACADM:P11310:OID31277:v1:Oncology_II	ACADM	bioa_033	spermidine	-0.0150159	0.0816894	0.854157	PPP	P11310	Lotta et al.	HMDB0001257	ENSG00000117054	FALSE
MR-PCA	ACADM:P11310:OID31277:v1:Oncology_II	ACADM	bior_002	acetylcarnitine (c2)	0.118633	0.0719564	0.0992144	PPP	P11310	Lotta et al.	HMDB0000201	ENSG00000117054	FALSE
MR-PCA	ACADM:P11310:OID31277:v1:Oncology_II	ACADM	met-d-Acetate	acetate	-0.0124859	0.0311534	0.688576	PPP	P11310	Borges et al.	HMDB0000042	ENSG00000117054	FALSE
MR-PCA	ACADM:P11310:OID31277:v1:Oncology_II	ACADM	met-d-Acetoacetate	acetoacetate	0.00191858	0.0311496	0.950887	PPP	P11310	Borges et al.	HMDB0000060	ENSG00000117054	FALSE
MR-PCA	ACADM:P11310:OID31277:v1:Oncology_II	ACADM	met-d-Ala	alanine	-0.0450582	0.0311494	0.148032	PPP	P11310	Borges et al.	HMDB0000161	ENSG00000117054	FALSE
MR-PCA	ACADM:P11310:OID31277:v1:Oncology_II	ACADM	met-d-Gly	glycine	0.305251	0.031152	1.13968e-22	PPP	P11310	Borges et al.	HMDB0000123	ENSG00000117054	FALSE
MR-PCA	ACADM:P11310:OID31277:v1:Oncology_II	ACADM	met-d-LA	linoleate (18:2n6)	-0.0336266	0.0311598	0.280514	PPP	P11310	Borges et al.	HMDB0006270,HMDB0000673	ENSG00000117054	FALSE
MR-PCA	ACADM:P11310:OID31277:v1:Oncology_II	ACADM	met-d-Phe	phenylalanine	-0.00792554	0.0311564	0.799202	PPP	P11310	Borges et al.	HMDB0000159	ENSG00000117054	FALSE
MR-PCA	ACADM:P11310:OID31277:v1:Oncology_II	ACADM	met-d-Pyruvate	pyruvate	-0.0345181	0.0311937	0.26848	PPP	P11310	Borges et al.	HMDB0000243	ENSG00000117054	FALSE
MR-PCA	ACHE:P22303:OID30585:v1:Inflammation_II	ACHE	GCST90199627	n-alpha-acetylornithine	0.0742255	0.0521983	0.155029	PPP	P22303	Chen et al.	HMDB0003357	ENSG00000087085	FALSE
MR-PCA	ACHE:P22303:OID30585:v1:Inflammation_II	ACHE	GCST90199628	3-methylhistidine	-0.0395208	0.0429311	0.357279	PPP	P22303	Chen et al.	HMDB0000479	ENSG00000087085	FALSE
MR-PCA	ACHE:P22303:OID30585:v1:Inflammation_II	ACHE	GCST90199629	glycerophosphorylcholine (gpc)	-0.062913	0.0431323	0.144673	PPP	P22303	Chen et al.	HMDB0000086	ENSG00000087085	FALSE
MR-PCA	ACHE:P22303:OID30585:v1:Inflammation_II	ACHE	GCST90199669	acetylcarnitine (c2)	-0.0359856	0.0430018	0.402683	PPP	P22303	Chen et al.	HMDB0000201	ENSG00000087085	FALSE
MR-PCA	ACHE:P22303:OID30585:v1:Inflammation_II	ACHE	GCST90199673	dehydroepiandrosterone sulfate (dhea-s)	0.0747231	0.0430922	0.0829132	PPP	P22303	Chen et al.	HMDB0001032	ENSG00000087085	FALSE
MR-PCA	ACHE:P22303:OID30585:v1:Inflammation_II	ACHE	GCST90199691	1-methylhistidine	-0.0330714	0.0430986	0.442879	PPP	P22303	Chen et al.	HMDB0000001	ENSG00000087085	FALSE
MR-PCA	ACHE:P22303:OID30585:v1:Inflammation_II	ACHE	GCST90199845	sphinganine-1-phosphate	-0.0250623	0.0433639	0.563295	PPP	P22303	Chen et al.	HMDB0001383	ENSG00000087085	FALSE
MR-PCA	ACHE:P22303:OID30585:v1:Inflammation_II	ACHE	GCST90199896	sulfate*	0.0270373	0.0430882	0.53034	PPP	P22303	Chen et al.	HMDB01448	ENSG00000087085	FALSE
MR-PCA	ACHE:P22303:OID30585:v1:Inflammation_II	ACHE	GCST90199972	sphingomyelin (d18:1/24:1, d18:2/24:0)*	0.0395726	0.0429896	0.357304	PPP	P22303	Chen et al.	HMDB0012107	ENSG00000087085	FALSE
MR-PCA	ACHE:P22303:OID30585:v1:Inflammation_II	ACHE	GCST90200001	sphingomyelin (d18:1/20:0, d16:1/22:0)*	0.00586865	0.0430173	0.891485	PPP	P22303	Chen et al.	HMDB0012102	ENSG00000087085	FALSE
MR-PCA	ACHE:P22303:OID30585:v1:Inflammation_II	ACHE	GCST90200049	myristoyl dihydrosphingomyelin (d18:0/14:0)*	0.0340848	0.0430249	0.428237	PPP	P22303	Chen et al.	HMDB0012085	ENSG00000087085	FALSE
MR-PCA	ACHE:P22303:OID30585:v1:Inflammation_II	ACHE	GCST90200056	sphingomyelin (d18:0/18:0, d19:0/17:0)*	0.0573437	0.0429701	0.182039	PPP	P22303	Chen et al.	HMDB0012087	ENSG00000087085	FALSE
MR-PCA	ACHE:P22303:OID30585:v1:Inflammation_II	ACHE	GCST90200279	pantothenate	-0.0117425	0.0431829	0.785679	PPP	P22303	Chen et al.	HMDB0000210	ENSG00000087085	FALSE
MR-PCA	ACHE:P22303:OID30585:v1:Inflammation_II	ACHE	GCST90200283	3-ureidopropionate	-0.00426781	0.0450073	0.924454	PPP	P22303	Chen et al.	HMDB0000026	ENSG00000087085	FALSE
MR-PCA	ACHE:P22303:OID30585:v1:Inflammation_II	ACHE	GCST90200291	sarcosine	-0.0459694	0.0431048	0.286217	PPP	P22303	Chen et al.	HMDB0000271	ENSG00000087085	FALSE
MR-PCA	ACHE:P22303:OID30585:v1:Inflammation_II	ACHE	GCST90200296	methyl indole-3-acetate	-0.0424767	0.0466145	0.362172	PPP	P22303	Chen et al.	HMDB0029738	ENSG00000087085	FALSE
MR-PCA	ACHE:P22303:OID30585:v1:Inflammation_II	ACHE	GCST90200306	butyrate/isobutyrate (4:0)	-0.000431721	0.0436928	0.992116	PPP	P22303	Chen et al.	HMDB0000039	ENSG00000087085	FALSE
MR-PCA	ACHE:P22303:OID30585:v1:Inflammation_II	ACHE	GCST90200314	n-acetylneuraminate	0.0414608	0.0431644	0.336787	PPP	P22303	Chen et al.	HMDB0000230	ENSG00000087085	FALSE
MR-PCA	ACHE:P22303:OID30585:v1:Inflammation_II	ACHE	GCST90200318	acetoacetate	-0.0478531	0.0471163	0.309802	PPP	P22303	Chen et al.	HMDB0000060	ENSG00000087085	FALSE
MR-PCA	ACHE:P22303:OID30585:v1:Inflammation_II	ACHE	GCST90200319	cys-gly, oxidized	-0.0156366	0.0430191	0.716246	PPP	P22303	Chen et al.	HMDB0000078	ENSG00000087085	FALSE
MR-PCA	ACHE:P22303:OID30585:v1:Inflammation_II	ACHE	GCST90200323	creatine	-0.0492047	0.0429396	0.251835	PPP	P22303	Chen et al.	HMDB0000064	ENSG00000087085	FALSE
MR-PCA	ACHE:P22303:OID30585:v1:Inflammation_II	ACHE	GCST90200325	glycerol	0.0886845	0.0429383	0.0388857	PPP	P22303	Chen et al.	HMDB0000131	ENSG00000087085	FALSE
MR-PCA	ACHE:P22303:OID30585:v1:Inflammation_II	ACHE	GCST90200327	choline	-0.0654626	0.0429982	0.127897	PPP	P22303	Chen et al.	HMDB0000097	ENSG00000087085	TRUE
MR-PCA	ACHE:P22303:OID30585:v1:Inflammation_II	ACHE	GCST90200335	stearoyl sphingomyelin (d18:1/18:0)	0.0273649	0.0430128	0.524643	PPP	P22303	Chen et al.	HMDB0001348	ENSG00000087085	FALSE
MR-PCA	ACHE:P22303:OID30585:v1:Inflammation_II	ACHE	GCST90200336	n-palmitoyl-sphingosine (d18:1/16:0)	0.00117598	0.0429939	0.978179	PPP	P22303	Chen et al.	HMDB0004949	ENSG00000087085	FALSE
MR-PCA	ACHE:P22303:OID30585:v1:Inflammation_II	ACHE	GCST90200341	n-stearoyl-sphingosine (d18:1/18:0)*	0.027579	0.0430255	0.521527	PPP	P22303	Chen et al.	HMDB0004950	ENSG00000087085	FALSE
MR-PCA	ACHE:P22303:OID30585:v1:Inflammation_II	ACHE	GCST90200345	s-adenosylhomocysteine (sah)	0.00367698	0.0498775	0.941233	PPP	P22303	Chen et al.	HMDB00939	ENSG00000087085	FALSE
MR-PCA	ACHE:P22303:OID30585:v1:Inflammation_II	ACHE	GCST90200351	n-acetylputrescine	0.0031496	0.0430548	0.941684	PPP	P22303	Chen et al.	HMDB0002064	ENSG00000087085	FALSE
MR-PCA	ACHE:P22303:OID30585:v1:Inflammation_II	ACHE	GCST90200354	linoleate (18:2n6)	0.0223985	0.0430097	0.602522	PPP	P22303	Chen et al.	HMDB0006270,HMDB0000673	ENSG00000087085	FALSE
MR-PCA	ACHE:P22303:OID30585:v1:Inflammation_II	ACHE	GCST90200355	adenosine 5'-diphosphate (adp)	0.0372122	0.0575881	0.518163	PPP	P22303	Chen et al.	HMDB0001341	ENSG00000087085	FALSE
MR-PCA	ACHE:P22303:OID30585:v1:Inflammation_II	ACHE	GCST90200356	adenosine 5'-monophosphate (amp)	-0.0301457	0.0431201	0.484483	PPP	P22303	Chen et al.	HMDB0000045	ENSG00000087085	FALSE
MR-PCA	ACHE:P22303:OID30585:v1:Inflammation_II	ACHE	GCST90200358	arachidonate (20:4n6)	0.0121319	0.0429798	0.777736	PPP	P22303	Chen et al.	HMDB0001043	ENSG00000087085	FALSE
MR-PCA	ACHE:P22303:OID30585:v1:Inflammation_II	ACHE	GCST90200361	beta-alanine	-0.0555592	0.0433905	0.200389	PPP	P22303	Chen et al.	HMDB0000056	ENSG00000087085	FALSE
MR-PCA	ACHE:P22303:OID30585:v1:Inflammation_II	ACHE	GCST90200362	succinate	-0.0172814	0.0438612	0.69358	PPP	P22303	Chen et al.	HMDB0000254	ENSG00000087085	FALSE
MR-PCA	ACHE:P22303:OID30585:v1:Inflammation_II	ACHE	GCST90200363	choline phosphate	0.0384611	0.043049	0.371629	PPP	P22303	Chen et al.	HMDB0001565	ENSG00000087085	FALSE
MR-PCA	ACHE:P22303:OID30585:v1:Inflammation_II	ACHE	GCST90200364	cysteinylglycine	0.012523	0.0431299	0.771544	PPP	P22303	Chen et al.	HMDB0000078	ENSG00000087085	FALSE
MR-PCA	ACHE:P22303:OID30585:v1:Inflammation_II	ACHE	GCST90200370	aspartate	-0.0315402	0.0430275	0.463543	PPP	P22303	Chen et al.	HMDB0000191	ENSG00000087085	FALSE
MR-PCA	ACHE:P22303:OID30585:v1:Inflammation_II	ACHE	GCST90200372	arginine	-0.0806705	0.0430652	0.0610382	PPP	P22303	Chen et al.	HMDB0000517	ENSG00000087085	FALSE
MR-PCA	ACHE:P22303:OID30585:v1:Inflammation_II	ACHE	GCST90200374	sphinganine	-0.0319221	0.045352	0.481512	PPP	P22303	Chen et al.	HMDB0000269	ENSG00000087085	FALSE
MR-PCA	ACHE:P22303:OID30585:v1:Inflammation_II	ACHE	GCST90200376	flavin adenine dinucleotide (fad)	-0.0033946	0.049417	0.945234	PPP	P22303	Chen et al.	HMDB0001248	ENSG00000087085	FALSE
MR-PCA	ACHE:P22303:OID30585:v1:Inflammation_II	ACHE	GCST90200378	cortisol	-0.0184661	0.0431856	0.668944	PPP	P22303	Chen et al.	HMDB0000063	ENSG00000087085	FALSE
MR-PCA	ACHE:P22303:OID30585:v1:Inflammation_II	ACHE	GCST90200383	cystathionine	0.0247132	0.0436659	0.57142	PPP	P22303	Chen et al.	HMDB0000099	ENSG00000087085	FALSE
MR-PCA	ACHE:P22303:OID30585:v1:Inflammation_II	ACHE	GCST90200384	guanidinoacetate	-0.0133968	0.0430681	0.755754	PPP	P22303	Chen et al.	HMDB0000128	ENSG00000087085	FALSE
MR-PCA	ACHE:P22303:OID30585:v1:Inflammation_II	ACHE	GCST90200385	sphingosine	-0.0204931	0.0437531	0.639513	PPP	P22303	Chen et al.	HMDB0000252	ENSG00000087085	FALSE
MR-PCA	ACHE:P22303:OID30585:v1:Inflammation_II	ACHE	GCST90200390	stearate (18:0)	0.0249979	0.0429778	0.560805	PPP	P22303	Chen et al.	HMDB0000827	ENSG00000087085	FALSE
MR-PCA	ACHE:P22303:OID30585:v1:Inflammation_II	ACHE	GCST90200391	methionine	-0.0501367	0.0431051	0.244778	PPP	P22303	Chen et al.	HMDB0000696	ENSG00000087085	FALSE
MR-PCA	ACHE:P22303:OID30585:v1:Inflammation_II	ACHE	GCST90200393	phosphate	-0.00443357	0.0430452	0.917965	PPP	P22303	Chen et al.	HMDB0001429	ENSG00000087085	FALSE
MR-PCA	ACHE:P22303:OID30585:v1:Inflammation_II	ACHE	GCST90200394	inosine	-0.048865	0.0556076	0.379538	PPP	P22303	Chen et al.	HMDB0000195	ENSG00000087085	FALSE
MR-PCA	ACHE:P22303:OID30585:v1:Inflammation_II	ACHE	GCST90200395	inosine 5'-monophosphate (imp)	0.0157467	0.0573922	0.7838	PPP	P22303	Chen et al.	HMDB0000175	ENSG00000087085	FALSE
MR-PCA	ACHE:P22303:OID30585:v1:Inflammation_II	ACHE	GCST90200396	phenylalanine	-0.078487	0.0430893	0.0685311	PPP	P22303	Chen et al.	HMDB0000159	ENSG00000087085	FALSE
MR-PCA	ACHE:P22303:OID30585:v1:Inflammation_II	ACHE	GCST90200397	palmitate (16:0)	0.0316153	0.0429859	0.462048	PPP	P22303	Chen et al.	HMDB0000220	ENSG00000087085	FALSE
MR-PCA	ACHE:P22303:OID30585:v1:Inflammation_II	ACHE	GCST90200400	nicotinamide	0.0229589	0.0434053	0.596846	PPP	P22303	Chen et al.	HMDB0001406	ENSG00000087085	FALSE
MR-PCA	ACHE:P22303:OID30585:v1:Inflammation_II	ACHE	GCST90200403	citrulline	-0.0551205	0.0432778	0.20279	PPP	P22303	Chen et al.	HMDB0000904	ENSG00000087085	FALSE
MR-PCA	ACHE:P22303:OID30585:v1:Inflammation_II	ACHE	GCST90200404	ornithine	-0.0873852	0.0430213	0.0422341	PPP	P22303	Chen et al.	HMDB0000214	ENSG00000087085	FALSE
MR-PCA	ACHE:P22303:OID30585:v1:Inflammation_II	ACHE	GCST90200405	retinol (vitamin a)	-0.0273721	0.043042	0.524816	PPP	P22303	Chen et al.	HMDB0000305	ENSG00000087085	FALSE
MR-PCA	ACHE:P22303:OID30585:v1:Inflammation_II	ACHE	GCST90200406	1-methylnicotinamide	-0.000239738	0.0431832	0.99557	PPP	P22303	Chen et al.	HMDB0000699	ENSG00000087085	FALSE
MR-PCA	ACHE:P22303:OID30585:v1:Inflammation_II	ACHE	GCST90200407	uridine	0.0251022	0.0430291	0.55964	PPP	P22303	Chen et al.	HMDB0000296	ENSG00000087085	FALSE
MR-PCA	ACHE:P22303:OID30585:v1:Inflammation_II	ACHE	GCST90200415	serine	-0.0459208	0.0429808	0.285339	PPP	P22303	Chen et al.	HMDB0000187	ENSG00000087085	FALSE
MR-PCA	ACHE:P22303:OID30585:v1:Inflammation_II	ACHE	GCST90200417	urea	-0.0862893	0.0430602	0.0450783	PPP	P22303	Chen et al.	HMDB0000294	ENSG00000087085	FALSE
MR-PCA	ACHE:P22303:OID30585:v1:Inflammation_II	ACHE	GCST90200418	pyridoxal	-0.00310257	0.0436459	0.94333	PPP	P22303	Chen et al.	HMDB0001545	ENSG00000087085	FALSE
MR-PCA	ACHE:P22303:OID30585:v1:Inflammation_II	ACHE	GCST90200422	serotonin	0.0222951	0.0451425	0.621389	PPP	P22303	Chen et al.	HMDB0000259	ENSG00000087085	FALSE
MR-PCA	ACHE:P22303:OID30585:v1:Inflammation_II	ACHE	GCST90200423	spermidine	-0.0278866	0.0455999	0.540836	PPP	P22303	Chen et al.	HMDB0001257	ENSG00000087085	FALSE
MR-PCA	ACHE:P22303:OID30585:v1:Inflammation_II	ACHE	GCST90200429	cytidine	0.032665	0.044666	0.464585	PPP	P22303	Chen et al.	HMDB0000089	ENSG00000087085	FALSE
MR-PCA	ACHE:P22303:OID30585:v1:Inflammation_II	ACHE	GCST90200430	pyruvate	-0.0442108	0.0430124	0.304016	PPP	P22303	Chen et al.	HMDB0000243	ENSG00000087085	FALSE
MR-PCA	ACHE:P22303:OID30585:v1:Inflammation_II	ACHE	GCST90200431	alanine	-0.00896042	0.042998	0.834923	PPP	P22303	Chen et al.	HMDB0000161	ENSG00000087085	FALSE
MR-PCA	ACHE:P22303:OID30585:v1:Inflammation_II	ACHE	GCST90200437	fructose	-0.0303541	0.0433338	0.483633	PPP	P22303	Chen et al.	HMDB0000660	ENSG00000087085	FALSE
MR-PCA	ACHE:P22303:OID30585:v1:Inflammation_II	ACHE	GCST90200438	alpha-ketobutyrate	-0.00562084	0.0431892	0.896452	PPP	P22303	Chen et al.	HMDB0000005	ENSG00000087085	FALSE
MR-PCA	ACHE:P22303:OID30585:v1:Inflammation_II	ACHE	GCST90200439	cysteine	-0.0110257	0.0431221	0.798195	PPP	P22303	Chen et al.	HMDB0000574	ENSG00000087085	FALSE
MR-PCA	ACHE:P22303:OID30585:v1:Inflammation_II	ACHE	GCST90200441	tryptophan	-0.0171804	0.0430753	0.690006	PPP	P22303	Chen et al.	HMDB0000929	ENSG00000087085	FALSE
MR-PCA	ACHE:P22303:OID30585:v1:Inflammation_II	ACHE	GCST90200447	maltose	0.0433701	0.049049	0.376578	PPP	P22303	Chen et al.	HMDB0000163	ENSG00000087085	FALSE
MR-PCA	ACHE:P22303:OID30585:v1:Inflammation_II	ACHE	GCST90200455	alpha-ketoglutarate	-0.0522583	0.0431322	0.225671	PPP	P22303	Chen et al.	HMDB0000208	ENSG00000087085	FALSE
MR-PCA	ACHE:P22303:OID30585:v1:Inflammation_II	ACHE	GCST90200684	n-acetyl-aspartyl-glutamate (naag)	0.00731494	0.0445325	0.869526	PPP	P22303	Chen et al.	HMDB0001067	ENSG00000087085	FALSE
MR-PCA	ACHE:P22303:OID30585:v1:Inflammation_II	ACHE	GCST90200687	bilirubin (e,z or z,e)*	-0.0745024	0.0430598	0.0835931	PPP	P22303	Chen et al.	HMDB0000488	ENSG00000087085	FALSE
MR-PCA	ACHE:P22303:OID30585:v1:Inflammation_II	ACHE	GCST90200691	n-delta-acetylornithine	-0.0289188	0.0430137	0.501383	PPP	P22303	Chen et al.	HMDB0003357	ENSG00000087085	FALSE
MR-PCA	ACHE:P22303:OID30585:v1:Inflammation_II	ACHE	GCST90200704	bilirubin (z,z)	-0.051577	0.0430049	0.230401	PPP	P22303	Chen et al.	HMDB0000054	ENSG00000087085	FALSE
MR-PCA	ACHE:P22303:OID30585:v1:Inflammation_II	ACHE	GCST90200706	biliverdin	-0.0623992	0.043	0.146739	PPP	P22303	Chen et al.	HMDB0001008	ENSG00000087085	FALSE
MR-PCA	ACHE:P22303:OID30585:v1:Inflammation_II	ACHE	GCST90200707	glycine	-0.0671001	0.0430029	0.118674	PPP	P22303	Chen et al.	HMDB0000123	ENSG00000087085	FALSE
MR-PCA	ACHE:P22303:OID30585:v1:Inflammation_II	ACHE	M00054	tryptophan	0.0295147	0.0465159	0.52575	PPP	P22303	Shin et al.	HMDB0000929	ENSG00000087085	FALSE
MR-PCA	ACHE:P22303:OID30585:v1:Inflammation_II	ACHE	M00555	adenosine	0.038698	0.0465455	0.405748	PPP	P22303	Shin et al.	HMDB0000050	ENSG00000087085	FALSE
MR-PCA	ACHE:P22303:OID30585:v1:Inflammation_II	ACHE	M00577	fructose	0.0570583	0.0465837	0.220629	PPP	P22303	Shin et al.	HMDB0000660	ENSG00000087085	FALSE
MR-PCA	ACHE:P22303:OID30585:v1:Inflammation_II	ACHE	M00599	pyruvate	-0.0179814	0.0468911	0.70137	PPP	P22303	Shin et al.	HMDB0000243	ENSG00000087085	FALSE
MR-PCA	ACHE:P22303:OID30585:v1:Inflammation_II	ACHE	M00606	uridine	-0.0374207	0.0465182	0.421149	PPP	P22303	Shin et al.	HMDB0000296	ENSG00000087085	FALSE
MR-PCA	ACHE:P22303:OID30585:v1:Inflammation_II	ACHE	M01105	linoleate (18:2n6)	-0.00436184	0.0465869	0.925405	PPP	P22303	Shin et al.	HMDB0006270,HMDB0000673	ENSG00000087085	FALSE
MR-PCA	ACHE:P22303:OID30585:v1:Inflammation_II	ACHE	M01110	arachidonate (20:4n6)	0.0210496	0.0464793	0.650635	PPP	P22303	Shin et al.	HMDB0001043	ENSG00000087085	FALSE
MR-PCA	ACHE:P22303:OID30585:v1:Inflammation_II	ACHE	M01123	inosine	-0.0538193	0.077648	0.488235	PPP	P22303	Shin et al.	HMDB0000195	ENSG00000087085	FALSE
MR-PCA	ACHE:P22303:OID30585:v1:Inflammation_II	ACHE	M01302	methionine	-0.0346966	0.0465432	0.455987	PPP	P22303	Shin et al.	HMDB0000696	ENSG00000087085	FALSE
MR-PCA	ACHE:P22303:OID30585:v1:Inflammation_II	ACHE	M01336	palmitate (16:0)	-0.0289569	0.0465255	0.533686	PPP	P22303	Shin et al.	HMDB0000220	ENSG00000087085	FALSE
MR-PCA	ACHE:P22303:OID30585:v1:Inflammation_II	ACHE	M01358	stearate (18:0)	0.033667	0.0465169	0.469214	PPP	P22303	Shin et al.	HMDB0000827	ENSG00000087085	FALSE
MR-PCA	ACHE:P22303:OID30585:v1:Inflammation_II	ACHE	M01493	ornithine	-0.0432808	0.0466664	0.353693	PPP	P22303	Shin et al.	HMDB0000214	ENSG00000087085	FALSE
MR-PCA	ACHE:P22303:OID30585:v1:Inflammation_II	ACHE	M01508	pantothenate	-0.0294823	0.0471442	0.531732	PPP	P22303	Shin et al.	HMDB0000210	ENSG00000087085	FALSE
MR-PCA	ACHE:P22303:OID30585:v1:Inflammation_II	ACHE	M01638	arginine	-0.0758806	0.0473283	0.108873	PPP	P22303	Shin et al.	HMDB0000517	ENSG00000087085	FALSE
MR-PCA	ACHE:P22303:OID30585:v1:Inflammation_II	ACHE	M01640	ascorbate (vitamin c)	0.0330643	0.0878283	0.706571	PPP	P22303	Shin et al.	HMDB0000044	ENSG00000087085	FALSE
MR-PCA	ACHE:P22303:OID30585:v1:Inflammation_II	ACHE	M01670	urea	0.0779455	0.0465317	0.0939136	PPP	P22303	Shin et al.	HMDB0000294	ENSG00000087085	FALSE
MR-PCA	ACHE:P22303:OID30585:v1:Inflammation_II	ACHE	M01712	cortisol	-0.00406883	0.0465474	0.930344	PPP	P22303	Shin et al.	HMDB0000063	ENSG00000087085	FALSE
MR-PCA	ACHE:P22303:OID30585:v1:Inflammation_II	ACHE	M01827	riboflavin (vitamin b2)	-0.109688	0.10103	0.277616	PPP	P22303	Shin et al.	HMDB0000244	ENSG00000087085	FALSE
MR-PCA	ACHE:P22303:OID30585:v1:Inflammation_II	ACHE	M02132	citrulline	0.135299	0.0465905	0.00368432	PPP	P22303	Shin et al.	HMDB0000904	ENSG00000087085	FALSE
MR-PCA	ACHE:P22303:OID30585:v1:Inflammation_II	ACHE	M02137	biliverdin	-0.0115828	0.0504548	0.818427	PPP	P22303	Shin et al.	HMDB0001008	ENSG00000087085	FALSE
MR-PCA	ACHE:P22303:OID30585:v1:Inflammation_II	ACHE	M02342	serotonin (5ht)	0.021765	0.0524219	0.678003	PPP	P22303	Shin et al.	HMDB0000259	ENSG00000087085	FALSE
MR-PCA	ACHE:P22303:OID30585:v1:Inflammation_II	ACHE	M11438	phosphate	0.0393252	0.0465595	0.398322	PPP	P22303	Shin et al.	HMDB0001429	ENSG00000087085	FALSE
MR-PCA	ACHE:P22303:OID30585:v1:Inflammation_II	ACHE	M15122	glycerol	-0.00980004	0.0465262	0.833172	PPP	P22303	Shin et al.	HMDB0000131	ENSG00000087085	FALSE
MR-PCA	ACHE:P22303:OID30585:v1:Inflammation_II	ACHE	M15488	acetylphosphate	0.038698	0.0465455	0.405748	PPP	P22303	Shin et al.	HMDB0001494	ENSG00000087085	FALSE
MR-PCA	ACHE:P22303:OID30585:v1:Inflammation_II	ACHE	M15506	choline	-0.00725	0.0466588	0.876519	PPP	P22303	Shin et al.	HMDB0000097	ENSG00000087085	TRUE
MR-PCA	ACHE:P22303:OID30585:v1:Inflammation_II	ACHE	M15630	n-acetylornithine	0.0433488	0.0471919	0.358324	PPP	P22303	Shin et al.	HMDB0003357	ENSG00000087085	FALSE
MR-PCA	ACHE:P22303:OID30585:v1:Inflammation_II	ACHE	M15677	3-methylhistidine	-0.0780334	0.0537734	0.146738	PPP	P22303	Shin et al.	HMDB0000479	ENSG00000087085	FALSE
MR-PCA	ACHE:P22303:OID30585:v1:Inflammation_II	ACHE	M15990	glycerophosphorylcholine (gpc)	-0.00441305	0.0484431	0.927415	PPP	P22303	Shin et al.	HMDB0000086	ENSG00000087085	FALSE
MR-PCA	ACHE:P22303:OID30585:v1:Inflammation_II	ACHE	M15996	aspartate	0.03111	0.0467515	0.505774	PPP	P22303	Shin et al.	HMDB0000191	ENSG00000087085	FALSE
MR-PCA	ACHE:P22303:OID30585:v1:Inflammation_II	ACHE	M20489	glucose	-0.0746477	0.0466068	0.109233	PPP	P22303	Shin et al.	HMDB0000122	ENSG00000087085	FALSE
MR-PCA	ACHE:P22303:OID30585:v1:Inflammation_II	ACHE	M21044	2-hydroxybutyrate (ahb)	0.0510931	0.0464817	0.271678	PPP	P22303	Shin et al.	HMDB0000008	ENSG00000087085	FALSE
MR-PCA	ACHE:P22303:OID30585:v1:Inflammation_II	ACHE	M27718	creatine	-0.0408981	0.0464581	0.378685	PPP	P22303	Shin et al.	HMDB0000064	ENSG00000087085	FALSE
MR-PCA	ACHE:P22303:OID30585:v1:Inflammation_II	ACHE	M31453	cysteine	-0.0467724	0.0468283	0.317888	PPP	P22303	Shin et al.	HMDB0000574	ENSG00000087085	FALSE
MR-PCA	ACHE:P22303:OID30585:v1:Inflammation_II	ACHE	M32198	acetylcarnitine (c2)	0.0398595	0.0465137	0.391478	PPP	P22303	Shin et al.	HMDB0000201	ENSG00000087085	FALSE
MR-PCA	ACHE:P22303:OID30585:v1:Inflammation_II	ACHE	M32315	serine	-0.0155708	0.0465369	0.737934	PPP	P22303	Shin et al.	HMDB0000187	ENSG00000087085	FALSE
MR-PCA	ACHE:P22303:OID30585:v1:Inflammation_II	ACHE	M32338	glycine	-0.037763	0.0465135	0.416865	PPP	P22303	Shin et al.	HMDB0000123	ENSG00000087085	FALSE
MR-PCA	ACHE:P22303:OID30585:v1:Inflammation_II	ACHE	M32339	alanine	-0.00209487	0.0465527	0.964107	PPP	P22303	Shin et al.	HMDB0000161	ENSG00000087085	FALSE
MR-PCA	ACHE:P22303:OID30585:v1:Inflammation_II	ACHE	M32425	dehydroepiandrosterone sulfate (dhea-s)	0.0638514	0.04654	0.170073	PPP	P22303	Shin et al.	HMDB0001032	ENSG00000087085	FALSE
MR-PCA	ACHE:P22303:OID30585:v1:Inflammation_II	ACHE	M32593	heme	-0.0477998	0.0516921	0.355121	PPP	P22303	Shin et al.	HMDB0003178	ENSG00000087085	FALSE
MR-PCA	ACHE:P22303:OID30585:v1:Inflammation_II	ACHE	M33453	alpha-ketoglutarate	-0.0843784	0.0527434	0.109645	PPP	P22303	Shin et al.	HMDB0000208	ENSG00000087085	FALSE
MR-PCA	ACHE:P22303:OID30585:v1:Inflammation_II	ACHE	bioa_001	alanine	0.00209032	0.0135661	0.877544	PPP	P22303	Lotta et al.	HMDB0000161	ENSG00000087085	FALSE
MR-PCA	ACHE:P22303:OID30585:v1:Inflammation_II	ACHE	bioa_002	arginine	-0.0170331	0.0227577	0.454187	PPP	P22303	Lotta et al.	HMDB0000517	ENSG00000087085	FALSE
MR-PCA	ACHE:P22303:OID30585:v1:Inflammation_II	ACHE	bioa_004	aspartate	0.00504683	0.0227389	0.824355	PPP	P22303	Lotta et al.	HMDB0000191	ENSG00000087085	FALSE
MR-PCA	ACHE:P22303:OID30585:v1:Inflammation_II	ACHE	bioa_005	citrulline	0.0248116	0.0226777	0.273913	PPP	P22303	Lotta et al.	HMDB0000904	ENSG00000087085	FALSE
MR-PCA	ACHE:P22303:OID30585:v1:Inflammation_II	ACHE	bioa_008	glycine	-0.00170795	0.0140974	0.90357	PPP	P22303	Lotta et al.	HMDB0000123	ENSG00000087085	FALSE
MR-PCA	ACHE:P22303:OID30585:v1:Inflammation_II	ACHE	bioa_013	methionine	0.0189237	0.022668	0.403819	PPP	P22303	Lotta et al.	HMDB0000696	ENSG00000087085	FALSE
MR-PCA	ACHE:P22303:OID30585:v1:Inflammation_II	ACHE	bioa_014	ornithine	-0.0420519	0.0226841	0.0637668	PPP	P22303	Lotta et al.	HMDB0000214	ENSG00000087085	FALSE
MR-PCA	ACHE:P22303:OID30585:v1:Inflammation_II	ACHE	bioa_015	phenylethylamine	0.0596209	0.0422442	0.158144	PPP	P22303	Lotta et al.	HMDB0012275	ENSG00000087085	FALSE
MR-PCA	ACHE:P22303:OID30585:v1:Inflammation_II	ACHE	bioa_018	serine	-0.000548468	0.0226725	0.9807	PPP	P22303	Lotta et al.	HMDB0000187	ENSG00000087085	FALSE
MR-PCA	ACHE:P22303:OID30585:v1:Inflammation_II	ACHE	bioa_020	tryptophan	0.00634072	0.0226653	0.779666	PPP	P22303	Lotta et al.	HMDB0000929	ENSG00000087085	FALSE
MR-PCA	ACHE:P22303:OID30585:v1:Inflammation_II	ACHE	bioa_023	n-acetylornithine	0.0336433	0.0227689	0.139515	PPP	P22303	Lotta et al.	HMDB0003357	ENSG00000087085	FALSE
MR-PCA	ACHE:P22303:OID30585:v1:Inflammation_II	ACHE	bioa_031	sarcosine	-0.0177973	0.0258189	0.490626	PPP	P22303	Lotta et al.	HMDB0000271	ENSG00000087085	FALSE
MR-PCA	ACHE:P22303:OID30585:v1:Inflammation_II	ACHE	bioa_032	serotonin	0.0523915	0.0290121	0.070942	PPP	P22303	Lotta et al.	HMDB0000259	ENSG00000087085	FALSE
MR-PCA	ACHE:P22303:OID30585:v1:Inflammation_II	ACHE	bioa_033	spermidine	0.0213748	0.0302215	0.479398	PPP	P22303	Lotta et al.	HMDB0001257	ENSG00000087085	FALSE
MR-PCA	ACHE:P22303:OID30585:v1:Inflammation_II	ACHE	bior_002	acetylcarnitine (c2)	0.0241606	0.0226528	0.28617	PPP	P22303	Lotta et al.	HMDB0000201	ENSG00000087085	FALSE
MR-PCA	ACHE:P22303:OID30585:v1:Inflammation_II	ACHE	met-d-Acetate	acetate	0.00536356	0.0114915	0.640685	PPP	P22303	Borges et al.	HMDB0000042	ENSG00000087085	TRUE
MR-PCA	ACHE:P22303:OID30585:v1:Inflammation_II	ACHE	met-d-Acetoacetate	acetoacetate	0.00542667	0.0114901	0.636719	PPP	P22303	Borges et al.	HMDB0000060	ENSG00000087085	FALSE
MR-PCA	ACHE:P22303:OID30585:v1:Inflammation_II	ACHE	met-d-Ala	alanine	0.000545215	0.0114901	0.962154	PPP	P22303	Borges et al.	HMDB0000161	ENSG00000087085	FALSE
MR-PCA	ACHE:P22303:OID30585:v1:Inflammation_II	ACHE	met-d-Gly	glycine	-0.0107525	0.0114951	0.349584	PPP	P22303	Borges et al.	HMDB0000123	ENSG00000087085	FALSE
MR-PCA	ACHE:P22303:OID30585:v1:Inflammation_II	ACHE	met-d-LA	linoleate (18:2n6)	0.0115441	0.0114937	0.315191	PPP	P22303	Borges et al.	HMDB0006270,HMDB0000673	ENSG00000087085	FALSE
MR-PCA	ACHE:P22303:OID30585:v1:Inflammation_II	ACHE	met-d-Phe	phenylalanine	0.0201429	0.0114925	0.0796537	PPP	P22303	Borges et al.	HMDB0000159	ENSG00000087085	FALSE
MR-PCA	ACHE:P22303:OID30585:v1:Inflammation_II	ACHE	met-d-Pyruvate	pyruvate	0.0225684	0.0115063	0.0498327	PPP	P22303	Borges et al.	HMDB0000243	ENSG00000087085	FALSE
MR-PCA	ACOT13:Q9NPJ3:OID31522:v1:Oncology_II	ACOT13	GCST90199627	n-alpha-acetylornithine	-0.0470721	0.18227	0.79621	PPP	Q9NPJ3	Chen et al.	HMDB0003357	ENSG00000112304	FALSE
MR-PCA	ACOT13:Q9NPJ3:OID31522:v1:Oncology_II	ACOT13	GCST90199628	3-methylhistidine	-0.0720559	0.149897	0.630727	PPP	Q9NPJ3	Chen et al.	HMDB0000479	ENSG00000112304	FALSE
MR-PCA	ACOT13:Q9NPJ3:OID31522:v1:Oncology_II	ACOT13	GCST90199629	glycerophosphorylcholine (gpc)	0.207053	0.150581	0.169124	PPP	Q9NPJ3	Chen et al.	HMDB0000086	ENSG00000112304	FALSE
MR-PCA	ACOT13:Q9NPJ3:OID31522:v1:Oncology_II	ACOT13	GCST90199669	acetylcarnitine (c2)	0.0708046	0.150139	0.637218	PPP	Q9NPJ3	Chen et al.	HMDB0000201	ENSG00000112304	FALSE
MR-PCA	ACOT13:Q9NPJ3:OID31522:v1:Oncology_II	ACOT13	GCST90199673	dehydroepiandrosterone sulfate (dhea-s)	0.165818	0.150445	0.270382	PPP	Q9NPJ3	Chen et al.	HMDB0001032	ENSG00000112304	FALSE
MR-PCA	ACOT13:Q9NPJ3:OID31522:v1:Oncology_II	ACOT13	GCST90199691	1-methylhistidine	-0.169009	0.150469	0.261345	PPP	Q9NPJ3	Chen et al.	HMDB0000001	ENSG00000112304	FALSE
MR-PCA	ACOT13:Q9NPJ3:OID31522:v1:Oncology_II	ACOT13	GCST90199845	sphinganine-1-phosphate	-0.13292	0.151401	0.379982	PPP	Q9NPJ3	Chen et al.	HMDB0001383	ENSG00000112304	FALSE
MR-PCA	ACOT13:Q9NPJ3:OID31522:v1:Oncology_II	ACOT13	GCST90199896	sulfate*	0.0214181	0.15044	0.886788	PPP	Q9NPJ3	Chen et al.	HMDB01448	ENSG00000112304	FALSE
MR-PCA	ACOT13:Q9NPJ3:OID31522:v1:Oncology_II	ACOT13	GCST90199972	sphingomyelin (d18:1/24:1, d18:2/24:0)*	-0.0278762	0.150103	0.852669	PPP	Q9NPJ3	Chen et al.	HMDB0012107	ENSG00000112304	FALSE
MR-PCA	ACOT13:Q9NPJ3:OID31522:v1:Oncology_II	ACOT13	GCST90200001	sphingomyelin (d18:1/20:0, d16:1/22:0)*	0.0879447	0.15019	0.558174	PPP	Q9NPJ3	Chen et al.	HMDB0012102	ENSG00000112304	FALSE
MR-PCA	ACOT13:Q9NPJ3:OID31522:v1:Oncology_II	ACOT13	GCST90200049	myristoyl dihydrosphingomyelin (d18:0/14:0)*	0.119464	0.150215	0.426448	PPP	Q9NPJ3	Chen et al.	HMDB0012085	ENSG00000112304	FALSE
MR-PCA	ACOT13:Q9NPJ3:OID31522:v1:Oncology_II	ACOT13	GCST90200056	sphingomyelin (d18:0/18:0, d19:0/17:0)*	0.039063	0.150035	0.794587	PPP	Q9NPJ3	Chen et al.	HMDB0012087	ENSG00000112304	FALSE
MR-PCA	ACOT13:Q9NPJ3:OID31522:v1:Oncology_II	ACOT13	GCST90200279	pantothenate	-0.116984	0.150765	0.437785	PPP	Q9NPJ3	Chen et al.	HMDB0000210	ENSG00000112304	FALSE
MR-PCA	ACOT13:Q9NPJ3:OID31522:v1:Oncology_II	ACOT13	GCST90200283	3-ureidopropionate	-0.225779	0.157125	0.150734	PPP	Q9NPJ3	Chen et al.	HMDB0000026	ENSG00000112304	FALSE
MR-PCA	ACOT13:Q9NPJ3:OID31522:v1:Oncology_II	ACOT13	GCST90200291	sarcosine	-0.111837	0.150499	0.457415	PPP	Q9NPJ3	Chen et al.	HMDB0000271	ENSG00000112304	FALSE
MR-PCA	ACOT13:Q9NPJ3:OID31522:v1:Oncology_II	ACOT13	GCST90200296	methyl indole-3-acetate	-0.288106	0.162738	0.0766657	PPP	Q9NPJ3	Chen et al.	HMDB0029738	ENSG00000112304	FALSE
MR-PCA	ACOT13:Q9NPJ3:OID31522:v1:Oncology_II	ACOT13	GCST90200306	butyrate/isobutyrate (4:0)	-0.0535108	0.152531	0.725725	PPP	Q9NPJ3	Chen et al.	HMDB0000039	ENSG00000112304	FALSE
MR-PCA	ACOT13:Q9NPJ3:OID31522:v1:Oncology_II	ACOT13	GCST90200314	n-acetylneuraminate	-0.113391	0.150714	0.451837	PPP	Q9NPJ3	Chen et al.	HMDB0000230	ENSG00000112304	FALSE
MR-PCA	ACOT13:Q9NPJ3:OID31522:v1:Oncology_II	ACOT13	GCST90200318	acetoacetate	-0.0837947	0.164495	0.610467	PPP	Q9NPJ3	Chen et al.	HMDB0000060	ENSG00000112304	FALSE
MR-PCA	ACOT13:Q9NPJ3:OID31522:v1:Oncology_II	ACOT13	GCST90200319	cys-gly, oxidized	0.166634	0.1502	0.26725	PPP	Q9NPJ3	Chen et al.	HMDB0000078	ENSG00000112304	FALSE
MR-PCA	ACOT13:Q9NPJ3:OID31522:v1:Oncology_II	ACOT13	GCST90200323	creatine	-0.0978163	0.14993	0.514133	PPP	Q9NPJ3	Chen et al.	HMDB0000064	ENSG00000112304	FALSE
MR-PCA	ACOT13:Q9NPJ3:OID31522:v1:Oncology_II	ACOT13	GCST90200325	glycerol	0.173856	0.149938	0.246246	PPP	Q9NPJ3	Chen et al.	HMDB0000131	ENSG00000112304	FALSE
MR-PCA	ACOT13:Q9NPJ3:OID31522:v1:Oncology_II	ACOT13	GCST90200327	choline	-0.180098	0.150146	0.23034	PPP	Q9NPJ3	Chen et al.	HMDB0000097	ENSG00000112304	FALSE
MR-PCA	ACOT13:Q9NPJ3:OID31522:v1:Oncology_II	ACOT13	GCST90200335	stearoyl sphingomyelin (d18:1/18:0)	0.160429	0.150181	0.285416	PPP	Q9NPJ3	Chen et al.	HMDB0001348	ENSG00000112304	FALSE
MR-PCA	ACOT13:Q9NPJ3:OID31522:v1:Oncology_II	ACOT13	GCST90200336	n-palmitoyl-sphingosine (d18:1/16:0)	0.067784	0.150107	0.651577	PPP	Q9NPJ3	Chen et al.	HMDB0004949	ENSG00000112304	FALSE
MR-PCA	ACOT13:Q9NPJ3:OID31522:v1:Oncology_II	ACOT13	GCST90200341	n-stearoyl-sphingosine (d18:1/18:0)*	0.0570279	0.150221	0.704222	PPP	Q9NPJ3	Chen et al.	HMDB0004950	ENSG00000112304	FALSE
MR-PCA	ACOT13:Q9NPJ3:OID31522:v1:Oncology_II	ACOT13	GCST90200345	s-adenosylhomocysteine (sah)	-0.0558045	0.174138	0.748618	PPP	Q9NPJ3	Chen et al.	HMDB00939	ENSG00000112304	FALSE
MR-PCA	ACOT13:Q9NPJ3:OID31522:v1:Oncology_II	ACOT13	GCST90200351	n-acetylputrescine	-0.397633	0.150309	0.00815838	PPP	Q9NPJ3	Chen et al.	HMDB0002064	ENSG00000112304	FALSE
MR-PCA	ACOT13:Q9NPJ3:OID31522:v1:Oncology_II	ACOT13	GCST90200354	linoleate (18:2n6)	0.0028959	0.150163	0.984614	PPP	Q9NPJ3	Chen et al.	HMDB0006270,HMDB0000673	ENSG00000112304	FALSE
MR-PCA	ACOT13:Q9NPJ3:OID31522:v1:Oncology_II	ACOT13	GCST90200355	adenosine 5'-diphosphate (adp)	-0.132491	0.201066	0.509934	PPP	Q9NPJ3	Chen et al.	HMDB0001341	ENSG00000112304	FALSE
MR-PCA	ACOT13:Q9NPJ3:OID31522:v1:Oncology_II	ACOT13	GCST90200356	adenosine 5'-monophosphate (amp)	-0.116457	0.150543	0.439178	PPP	Q9NPJ3	Chen et al.	HMDB0000045	ENSG00000112304	FALSE
MR-PCA	ACOT13:Q9NPJ3:OID31522:v1:Oncology_II	ACOT13	GCST90200358	arachidonate (20:4n6)	-0.133917	0.150056	0.372151	PPP	Q9NPJ3	Chen et al.	HMDB0001043	ENSG00000112304	FALSE
MR-PCA	ACOT13:Q9NPJ3:OID31522:v1:Oncology_II	ACOT13	GCST90200361	beta-alanine	-0.0801717	0.151511	0.596702	PPP	Q9NPJ3	Chen et al.	HMDB0000056	ENSG00000112304	FALSE
MR-PCA	ACOT13:Q9NPJ3:OID31522:v1:Oncology_II	ACOT13	GCST90200362	succinate	-0.144371	0.153131	0.345786	PPP	Q9NPJ3	Chen et al.	HMDB0000254	ENSG00000112304	FALSE
MR-PCA	ACOT13:Q9NPJ3:OID31522:v1:Oncology_II	ACOT13	GCST90200363	choline phosphate	0.208385	0.150268	0.165517	PPP	Q9NPJ3	Chen et al.	HMDB0001565	ENSG00000112304	FALSE
MR-PCA	ACOT13:Q9NPJ3:OID31522:v1:Oncology_II	ACOT13	GCST90200364	cysteinylglycine	0.0786003	0.150584	0.601693	PPP	Q9NPJ3	Chen et al.	HMDB0000078	ENSG00000112304	FALSE
MR-PCA	ACOT13:Q9NPJ3:OID31522:v1:Oncology_II	ACOT13	GCST90200370	aspartate	-0.235955	0.150224	0.116255	PPP	Q9NPJ3	Chen et al.	HMDB0000191	ENSG00000112304	FALSE
MR-PCA	ACOT13:Q9NPJ3:OID31522:v1:Oncology_II	ACOT13	GCST90200372	arginine	0.104899	0.150366	0.485412	PPP	Q9NPJ3	Chen et al.	HMDB0000517	ENSG00000112304	FALSE
MR-PCA	ACOT13:Q9NPJ3:OID31522:v1:Oncology_II	ACOT13	GCST90200374	sphinganine	0.0150589	0.158335	0.924229	PPP	Q9NPJ3	Chen et al.	HMDB0000269	ENSG00000112304	FALSE
MR-PCA	ACOT13:Q9NPJ3:OID31522:v1:Oncology_II	ACOT13	GCST90200376	flavin adenine dinucleotide (fad)	0.0545401	0.172525	0.751904	PPP	Q9NPJ3	Chen et al.	HMDB0001248	ENSG00000112304	FALSE
MR-PCA	ACOT13:Q9NPJ3:OID31522:v1:Oncology_II	ACOT13	GCST90200378	cortisol	0.116943	0.150776	0.437981	PPP	Q9NPJ3	Chen et al.	HMDB0000063	ENSG00000112304	FALSE
MR-PCA	ACOT13:Q9NPJ3:OID31522:v1:Oncology_II	ACOT13	GCST90200383	cystathionine	-0.159759	0.152449	0.294661	PPP	Q9NPJ3	Chen et al.	HMDB0000099	ENSG00000112304	FALSE
MR-PCA	ACOT13:Q9NPJ3:OID31522:v1:Oncology_II	ACOT13	GCST90200384	guanidinoacetate	0.165235	0.150356	0.271785	PPP	Q9NPJ3	Chen et al.	HMDB0000128	ENSG00000112304	FALSE
MR-PCA	ACOT13:Q9NPJ3:OID31522:v1:Oncology_II	ACOT13	GCST90200385	sphingosine	0.0626268	0.152757	0.681823	PPP	Q9NPJ3	Chen et al.	HMDB0000252	ENSG00000112304	FALSE
MR-PCA	ACOT13:Q9NPJ3:OID31522:v1:Oncology_II	ACOT13	GCST90200390	stearate (18:0)	-0.185434	0.150052	0.216536	PPP	Q9NPJ3	Chen et al.	HMDB0000827	ENSG00000112304	TRUE
MR-PCA	ACOT13:Q9NPJ3:OID31522:v1:Oncology_II	ACOT13	GCST90200391	methionine	-0.0217566	0.150513	0.885067	PPP	Q9NPJ3	Chen et al.	HMDB0000696	ENSG00000112304	FALSE
MR-PCA	ACOT13:Q9NPJ3:OID31522:v1:Oncology_II	ACOT13	GCST90200393	phosphate	0.0240324	0.150274	0.872942	PPP	Q9NPJ3	Chen et al.	HMDB0001429	ENSG00000112304	FALSE
MR-PCA	ACOT13:Q9NPJ3:OID31522:v1:Oncology_II	ACOT13	GCST90200394	inosine	-0.00332625	0.194106	0.986328	PPP	Q9NPJ3	Chen et al.	HMDB0000195	ENSG00000112304	FALSE
MR-PCA	ACOT13:Q9NPJ3:OID31522:v1:Oncology_II	ACOT13	GCST90200395	inosine 5'-monophosphate (imp)	-0.51105	0.200295	0.0107263	PPP	Q9NPJ3	Chen et al.	HMDB0000175	ENSG00000112304	FALSE
MR-PCA	ACOT13:Q9NPJ3:OID31522:v1:Oncology_II	ACOT13	GCST90200396	phenylalanine	-0.253399	0.150451	0.0921306	PPP	Q9NPJ3	Chen et al.	HMDB0000159	ENSG00000112304	FALSE
MR-PCA	ACOT13:Q9NPJ3:OID31522:v1:Oncology_II	ACOT13	GCST90200397	palmitate (16:0)	-0.0236368	0.150083	0.874857	PPP	Q9NPJ3	Chen et al.	HMDB0000220	ENSG00000112304	FALSE
MR-PCA	ACOT13:Q9NPJ3:OID31522:v1:Oncology_II	ACOT13	GCST90200400	nicotinamide	0.110348	0.151539	0.466505	PPP	Q9NPJ3	Chen et al.	HMDB0001406	ENSG00000112304	FALSE
MR-PCA	ACOT13:Q9NPJ3:OID31522:v1:Oncology_II	ACOT13	GCST90200403	citrulline	0.0393942	0.151093	0.794303	PPP	Q9NPJ3	Chen et al.	HMDB0000904	ENSG00000112304	FALSE
MR-PCA	ACOT13:Q9NPJ3:OID31522:v1:Oncology_II	ACOT13	GCST90200404	ornithine	0.0634701	0.150209	0.672628	PPP	Q9NPJ3	Chen et al.	HMDB0000214	ENSG00000112304	FALSE
MR-PCA	ACOT13:Q9NPJ3:OID31522:v1:Oncology_II	ACOT13	GCST90200405	retinol (vitamin a)	0.0549798	0.150271	0.714461	PPP	Q9NPJ3	Chen et al.	HMDB0000305	ENSG00000112304	FALSE
MR-PCA	ACOT13:Q9NPJ3:OID31522:v1:Oncology_II	ACOT13	GCST90200406	1-methylnicotinamide	0.297001	0.150742	0.048809	PPP	Q9NPJ3	Chen et al.	HMDB0000699	ENSG00000112304	FALSE
MR-PCA	ACOT13:Q9NPJ3:OID31522:v1:Oncology_II	ACOT13	GCST90200407	uridine	0.068332	0.150224	0.649205	PPP	Q9NPJ3	Chen et al.	HMDB0000296	ENSG00000112304	FALSE
MR-PCA	ACOT13:Q9NPJ3:OID31522:v1:Oncology_II	ACOT13	GCST90200415	serine	0.0355081	0.150069	0.812958	PPP	Q9NPJ3	Chen et al.	HMDB0000187	ENSG00000112304	FALSE
MR-PCA	ACOT13:Q9NPJ3:OID31522:v1:Oncology_II	ACOT13	GCST90200417	urea	-0.0534305	0.150363	0.722332	PPP	Q9NPJ3	Chen et al.	HMDB0000294	ENSG00000112304	FALSE
MR-PCA	ACOT13:Q9NPJ3:OID31522:v1:Oncology_II	ACOT13	GCST90200418	pyridoxal	-0.132021	0.152386	0.386296	PPP	Q9NPJ3	Chen et al.	HMDB0001545	ENSG00000112304	FALSE
MR-PCA	ACOT13:Q9NPJ3:OID31522:v1:Oncology_II	ACOT13	GCST90200422	serotonin	-0.00826782	0.157608	0.958164	PPP	Q9NPJ3	Chen et al.	HMDB0000259	ENSG00000112304	FALSE
MR-PCA	ACOT13:Q9NPJ3:OID31522:v1:Oncology_II	ACOT13	GCST90200423	spermidine	0.0927641	0.1592	0.560102	PPP	Q9NPJ3	Chen et al.	HMDB0001257	ENSG00000112304	FALSE
MR-PCA	ACOT13:Q9NPJ3:OID31522:v1:Oncology_II	ACOT13	GCST90200429	cytidine	-0.0893515	0.155947	0.566671	PPP	Q9NPJ3	Chen et al.	HMDB0000089	ENSG00000112304	FALSE
MR-PCA	ACOT13:Q9NPJ3:OID31522:v1:Oncology_II	ACOT13	GCST90200430	pyruvate	-0.27383	0.150166	0.0682261	PPP	Q9NPJ3	Chen et al.	HMDB0000243	ENSG00000112304	FALSE
MR-PCA	ACOT13:Q9NPJ3:OID31522:v1:Oncology_II	ACOT13	GCST90200431	alanine	0.114703	0.150106	0.444779	PPP	Q9NPJ3	Chen et al.	HMDB0000161	ENSG00000112304	FALSE
MR-PCA	ACOT13:Q9NPJ3:OID31522:v1:Oncology_II	ACOT13	GCST90200437	fructose	-0.141558	0.151296	0.34946	PPP	Q9NPJ3	Chen et al.	HMDB0000660	ENSG00000112304	FALSE
MR-PCA	ACOT13:Q9NPJ3:OID31522:v1:Oncology_II	ACOT13	GCST90200438	alpha-ketobutyrate	0.12974	0.150786	0.389555	PPP	Q9NPJ3	Chen et al.	HMDB0000005	ENSG00000112304	FALSE
MR-PCA	ACOT13:Q9NPJ3:OID31522:v1:Oncology_II	ACOT13	GCST90200439	cysteine	-0.00129973	0.150559	0.993112	PPP	Q9NPJ3	Chen et al.	HMDB0000574	ENSG00000112304	FALSE
MR-PCA	ACOT13:Q9NPJ3:OID31522:v1:Oncology_II	ACOT13	GCST90200441	tryptophan	0.174038	0.150384	0.247153	PPP	Q9NPJ3	Chen et al.	HMDB0000929	ENSG00000112304	FALSE
MR-PCA	ACOT13:Q9NPJ3:OID31522:v1:Oncology_II	ACOT13	GCST90200447	maltose	-0.177784	0.171246	0.299185	PPP	Q9NPJ3	Chen et al.	HMDB0000163	ENSG00000112304	FALSE
MR-PCA	ACOT13:Q9NPJ3:OID31522:v1:Oncology_II	ACOT13	GCST90200455	alpha-ketoglutarate	-0.297364	0.150592	0.0483094	PPP	Q9NPJ3	Chen et al.	HMDB0000208	ENSG00000112304	FALSE
MR-PCA	ACOT13:Q9NPJ3:OID31522:v1:Oncology_II	ACOT13	GCST90200684	n-acetyl-aspartyl-glutamate (naag)	-0.250435	0.155476	0.107231	PPP	Q9NPJ3	Chen et al.	HMDB0001067	ENSG00000112304	FALSE
MR-PCA	ACOT13:Q9NPJ3:OID31522:v1:Oncology_II	ACOT13	GCST90200687	bilirubin (e,z or z,e)*	0.0457643	0.150362	0.760853	PPP	Q9NPJ3	Chen et al.	HMDB0000488	ENSG00000112304	FALSE
MR-PCA	ACOT13:Q9NPJ3:OID31522:v1:Oncology_II	ACOT13	GCST90200691	n-delta-acetylornithine	-0.228754	0.150162	0.127663	PPP	Q9NPJ3	Chen et al.	HMDB0003357	ENSG00000112304	FALSE
MR-PCA	ACOT13:Q9NPJ3:OID31522:v1:Oncology_II	ACOT13	GCST90200704	bilirubin (z,z)	-0.0480013	0.150152	0.749207	PPP	Q9NPJ3	Chen et al.	HMDB0000054	ENSG00000112304	FALSE
MR-PCA	ACOT13:Q9NPJ3:OID31522:v1:Oncology_II	ACOT13	GCST90200706	biliverdin	0.00678461	0.150144	0.963958	PPP	Q9NPJ3	Chen et al.	HMDB0001008	ENSG00000112304	FALSE
MR-PCA	ACOT13:Q9NPJ3:OID31522:v1:Oncology_II	ACOT13	GCST90200707	glycine	0.137129	0.150145	0.361082	PPP	Q9NPJ3	Chen et al.	HMDB0000123	ENSG00000112304	FALSE
MR-PCA	ACOT13:Q9NPJ3:OID31522:v1:Oncology_II	ACOT13	M00054	tryptophan	0.075377	0.213091	0.723541	PPP	Q9NPJ3	Shin et al.	HMDB0000929	ENSG00000112304	FALSE
MR-PCA	ACOT13:Q9NPJ3:OID31522:v1:Oncology_II	ACOT13	M00555	adenosine	-0.106282	0.213231	0.618176	PPP	Q9NPJ3	Shin et al.	HMDB0000050	ENSG00000112304	FALSE
MR-PCA	ACOT13:Q9NPJ3:OID31522:v1:Oncology_II	ACOT13	M00577	fructose	0.0598023	0.213404	0.779301	PPP	Q9NPJ3	Shin et al.	HMDB0000660	ENSG00000112304	FALSE
MR-PCA	ACOT13:Q9NPJ3:OID31522:v1:Oncology_II	ACOT13	M00599	pyruvate	-0.272042	0.21482	0.20538	PPP	Q9NPJ3	Shin et al.	HMDB0000243	ENSG00000112304	FALSE
MR-PCA	ACOT13:Q9NPJ3:OID31522:v1:Oncology_II	ACOT13	M00606	uridine	-0.0894204	0.2131	0.674766	PPP	Q9NPJ3	Shin et al.	HMDB0000296	ENSG00000112304	FALSE
MR-PCA	ACOT13:Q9NPJ3:OID31522:v1:Oncology_II	ACOT13	M01105	linoleate (18:2n6)	-0.174845	0.213404	0.412607	PPP	Q9NPJ3	Shin et al.	HMDB0006270,HMDB0000673	ENSG00000112304	FALSE
MR-PCA	ACOT13:Q9NPJ3:OID31522:v1:Oncology_II	ACOT13	M01110	arachidonate (20:4n6)	0.0786349	0.212904	0.711871	PPP	Q9NPJ3	Shin et al.	HMDB0001043	ENSG00000112304	FALSE
MR-PCA	ACOT13:Q9NPJ3:OID31522:v1:Oncology_II	ACOT13	M01123	inosine	-0.230896	0.355656	0.516201	PPP	Q9NPJ3	Shin et al.	HMDB0000195	ENSG00000112304	FALSE
MR-PCA	ACOT13:Q9NPJ3:OID31522:v1:Oncology_II	ACOT13	M01302	methionine	0.00391899	0.213205	0.985335	PPP	Q9NPJ3	Shin et al.	HMDB0000696	ENSG00000112304	FALSE
MR-PCA	ACOT13:Q9NPJ3:OID31522:v1:Oncology_II	ACOT13	M01336	palmitate (16:0)	-0.213682	0.213121	0.316038	PPP	Q9NPJ3	Shin et al.	HMDB0000220	ENSG00000112304	FALSE
MR-PCA	ACOT13:Q9NPJ3:OID31522:v1:Oncology_II	ACOT13	M01358	stearate (18:0)	-0.116418	0.213075	0.584813	PPP	Q9NPJ3	Shin et al.	HMDB0000827	ENSG00000112304	TRUE
MR-PCA	ACOT13:Q9NPJ3:OID31522:v1:Oncology_II	ACOT13	M01493	ornithine	-0.312504	0.213782	0.143798	PPP	Q9NPJ3	Shin et al.	HMDB0000214	ENSG00000112304	FALSE
MR-PCA	ACOT13:Q9NPJ3:OID31522:v1:Oncology_II	ACOT13	M01508	pantothenate	0.117994	0.215967	0.584825	PPP	Q9NPJ3	Shin et al.	HMDB0000210	ENSG00000112304	FALSE
MR-PCA	ACOT13:Q9NPJ3:OID31522:v1:Oncology_II	ACOT13	M01638	arginine	0.034296	0.216818	0.874316	PPP	Q9NPJ3	Shin et al.	HMDB0000517	ENSG00000112304	FALSE
MR-PCA	ACOT13:Q9NPJ3:OID31522:v1:Oncology_II	ACOT13	M01640	ascorbate (vitamin c)	0.264177	0.402316	0.511412	PPP	Q9NPJ3	Shin et al.	HMDB0000044	ENSG00000112304	FALSE
MR-PCA	ACOT13:Q9NPJ3:OID31522:v1:Oncology_II	ACOT13	M01670	urea	-0.161763	0.213187	0.447981	PPP	Q9NPJ3	Shin et al.	HMDB0000294	ENSG00000112304	FALSE
MR-PCA	ACOT13:Q9NPJ3:OID31522:v1:Oncology_II	ACOT13	M01712	cortisol	-0.547827	0.213209	0.0101865	PPP	Q9NPJ3	Shin et al.	HMDB0000063	ENSG00000112304	FALSE
MR-PCA	ACOT13:Q9NPJ3:OID31522:v1:Oncology_II	ACOT13	M01827	riboflavin (vitamin b2)	-1.27005	0.462579	0.00604028	PPP	Q9NPJ3	Shin et al.	HMDB0000244	ENSG00000112304	FALSE
MR-PCA	ACOT13:Q9NPJ3:OID31522:v1:Oncology_II	ACOT13	M02132	citrulline	-0.0752038	0.213524	0.724686	PPP	Q9NPJ3	Shin et al.	HMDB0000904	ENSG00000112304	FALSE
MR-PCA	ACOT13:Q9NPJ3:OID31522:v1:Oncology_II	ACOT13	M02137	biliverdin	0.132836	0.230893	0.56508	PPP	Q9NPJ3	Shin et al.	HMDB0001008	ENSG00000112304	FALSE
MR-PCA	ACOT13:Q9NPJ3:OID31522:v1:Oncology_II	ACOT13	M02342	serotonin (5ht)	0.0802009	0.240137	0.738395	PPP	Q9NPJ3	Shin et al.	HMDB0000259	ENSG00000112304	FALSE
MR-PCA	ACOT13:Q9NPJ3:OID31522:v1:Oncology_II	ACOT13	M11438	phosphate	-0.158769	0.213292	0.456651	PPP	Q9NPJ3	Shin et al.	HMDB0001429	ENSG00000112304	FALSE
MR-PCA	ACOT13:Q9NPJ3:OID31522:v1:Oncology_II	ACOT13	M15122	glycerol	-0.393766	0.213117	0.0646528	PPP	Q9NPJ3	Shin et al.	HMDB0000131	ENSG00000112304	FALSE
MR-PCA	ACOT13:Q9NPJ3:OID31522:v1:Oncology_II	ACOT13	M15488	acetylphosphate	-0.106282	0.213231	0.618176	PPP	Q9NPJ3	Shin et al.	HMDB0001494	ENSG00000112304	FALSE
MR-PCA	ACOT13:Q9NPJ3:OID31522:v1:Oncology_II	ACOT13	M15506	choline	-0.0125192	0.213733	0.953291	PPP	Q9NPJ3	Shin et al.	HMDB0000097	ENSG00000112304	FALSE
MR-PCA	ACOT13:Q9NPJ3:OID31522:v1:Oncology_II	ACOT13	M15630	n-acetylornithine	-0.580516	0.216162	0.00724079	PPP	Q9NPJ3	Shin et al.	HMDB0003357	ENSG00000112304	FALSE
MR-PCA	ACOT13:Q9NPJ3:OID31522:v1:Oncology_II	ACOT13	M15677	3-methylhistidine	-0.00616046	0.246141	0.980033	PPP	Q9NPJ3	Shin et al.	HMDB0000479	ENSG00000112304	FALSE
MR-PCA	ACOT13:Q9NPJ3:OID31522:v1:Oncology_II	ACOT13	M15990	glycerophosphorylcholine (gpc)	0.0432155	0.221897	0.845584	PPP	Q9NPJ3	Shin et al.	HMDB0000086	ENSG00000112304	FALSE
MR-PCA	ACOT13:Q9NPJ3:OID31522:v1:Oncology_II	ACOT13	M15996	aspartate	0.0224897	0.214172	0.916369	PPP	Q9NPJ3	Shin et al.	HMDB0000191	ENSG00000112304	FALSE
MR-PCA	ACOT13:Q9NPJ3:OID31522:v1:Oncology_II	ACOT13	M20489	glucose	0.0281958	0.213527	0.894946	PPP	Q9NPJ3	Shin et al.	HMDB0000122	ENSG00000112304	FALSE
MR-PCA	ACOT13:Q9NPJ3:OID31522:v1:Oncology_II	ACOT13	M21044	2-hydroxybutyrate (ahb)	-0.378212	0.212913	0.0756721	PPP	Q9NPJ3	Shin et al.	HMDB0000008	ENSG00000112304	FALSE
MR-PCA	ACOT13:Q9NPJ3:OID31522:v1:Oncology_II	ACOT13	M27718	creatine	-0.0791387	0.212824	0.710004	PPP	Q9NPJ3	Shin et al.	HMDB0000064	ENSG00000112304	FALSE
MR-PCA	ACOT13:Q9NPJ3:OID31522:v1:Oncology_II	ACOT13	M31453	cysteine	-0.125596	0.214512	0.558215	PPP	Q9NPJ3	Shin et al.	HMDB0000574	ENSG00000112304	FALSE
MR-PCA	ACOT13:Q9NPJ3:OID31522:v1:Oncology_II	ACOT13	M32198	acetylcarnitine (c2)	0.052753	0.213069	0.804455	PPP	Q9NPJ3	Shin et al.	HMDB0000201	ENSG00000112304	FALSE
MR-PCA	ACOT13:Q9NPJ3:OID31522:v1:Oncology_II	ACOT13	M32315	serine	0.0917357	0.213148	0.666915	PPP	Q9NPJ3	Shin et al.	HMDB0000187	ENSG00000112304	FALSE
MR-PCA	ACOT13:Q9NPJ3:OID31522:v1:Oncology_II	ACOT13	M32338	glycine	-0.0456037	0.213053	0.830509	PPP	Q9NPJ3	Shin et al.	HMDB0000123	ENSG00000112304	FALSE
MR-PCA	ACOT13:Q9NPJ3:OID31522:v1:Oncology_II	ACOT13	M32339	alanine	-0.133676	0.213239	0.530736	PPP	Q9NPJ3	Shin et al.	HMDB0000161	ENSG00000112304	FALSE
MR-PCA	ACOT13:Q9NPJ3:OID31522:v1:Oncology_II	ACOT13	M32425	dehydroepiandrosterone sulfate (dhea-s)	-0.0799459	0.213209	0.707687	PPP	Q9NPJ3	Shin et al.	HMDB0001032	ENSG00000112304	FALSE
MR-PCA	ACOT13:Q9NPJ3:OID31522:v1:Oncology_II	ACOT13	M32593	heme	-0.134908	0.236796	0.568866	PPP	Q9NPJ3	Shin et al.	HMDB0003178	ENSG00000112304	FALSE
MR-PCA	ACOT13:Q9NPJ3:OID31522:v1:Oncology_II	ACOT13	M33453	alpha-ketoglutarate	-0.195752	0.24168	0.417962	PPP	Q9NPJ3	Shin et al.	HMDB0000208	ENSG00000112304	FALSE
MR-PCA	ACOT13:Q9NPJ3:OID31522:v1:Oncology_II	ACOT13	bioa_001	alanine	-0.0219685	0.062518	0.725292	PPP	Q9NPJ3	Lotta et al.	HMDB0000161	ENSG00000112304	FALSE
MR-PCA	ACOT13:Q9NPJ3:OID31522:v1:Oncology_II	ACOT13	bioa_002	arginine	-0.164323	0.104261	0.115008	PPP	Q9NPJ3	Lotta et al.	HMDB0000517	ENSG00000112304	FALSE
MR-PCA	ACOT13:Q9NPJ3:OID31522:v1:Oncology_II	ACOT13	bioa_004	aspartate	0.0898694	0.104038	0.38769	PPP	Q9NPJ3	Lotta et al.	HMDB0000191	ENSG00000112304	FALSE
MR-PCA	ACOT13:Q9NPJ3:OID31522:v1:Oncology_II	ACOT13	bioa_005	citrulline	-0.112111	0.103897	0.280562	PPP	Q9NPJ3	Lotta et al.	HMDB0000904	ENSG00000112304	FALSE
MR-PCA	ACOT13:Q9NPJ3:OID31522:v1:Oncology_II	ACOT13	bioa_008	glycine	-0.0576893	0.0650012	0.374804	PPP	Q9NPJ3	Lotta et al.	HMDB0000123	ENSG00000112304	FALSE
MR-PCA	ACOT13:Q9NPJ3:OID31522:v1:Oncology_II	ACOT13	bioa_013	methionine	-0.0967428	0.103852	0.351572	PPP	Q9NPJ3	Lotta et al.	HMDB0000696	ENSG00000112304	FALSE
MR-PCA	ACOT13:Q9NPJ3:OID31522:v1:Oncology_II	ACOT13	bioa_014	ornithine	-0.101494	0.10393	0.328787	PPP	Q9NPJ3	Lotta et al.	HMDB0000214	ENSG00000112304	FALSE
MR-PCA	ACOT13:Q9NPJ3:OID31522:v1:Oncology_II	ACOT13	bioa_015	phenylethylamine	-0.0018107	0.146681	0.990151	PPP	Q9NPJ3	Lotta et al.	HMDB0012275	ENSG00000112304	FALSE
MR-PCA	ACOT13:Q9NPJ3:OID31522:v1:Oncology_II	ACOT13	bioa_018	serine	0.0411296	0.103873	0.692133	PPP	Q9NPJ3	Lotta et al.	HMDB0000187	ENSG00000112304	FALSE
MR-PCA	ACOT13:Q9NPJ3:OID31522:v1:Oncology_II	ACOT13	bioa_020	tryptophan	0.0239009	0.10384	0.817959	PPP	Q9NPJ3	Lotta et al.	HMDB0000929	ENSG00000112304	FALSE
MR-PCA	ACOT13:Q9NPJ3:OID31522:v1:Oncology_II	ACOT13	bioa_023	n-acetylornithine	-0.221002	0.104314	0.0341226	PPP	Q9NPJ3	Lotta et al.	HMDB0003357	ENSG00000112304	FALSE
MR-PCA	ACOT13:Q9NPJ3:OID31522:v1:Oncology_II	ACOT13	bioa_031	sarcosine	-0.0854601	0.0901329	0.34305	PPP	Q9NPJ3	Lotta et al.	HMDB0000271	ENSG00000112304	FALSE
MR-PCA	ACOT13:Q9NPJ3:OID31522:v1:Oncology_II	ACOT13	bioa_032	serotonin	0.189716	0.132978	0.153674	PPP	Q9NPJ3	Lotta et al.	HMDB0000259	ENSG00000112304	FALSE
MR-PCA	ACOT13:Q9NPJ3:OID31522:v1:Oncology_II	ACOT13	bioa_033	spermidine	0.0573223	0.105526	0.586987	PPP	Q9NPJ3	Lotta et al.	HMDB0001257	ENSG00000112304	FALSE
MR-PCA	ACOT13:Q9NPJ3:OID31522:v1:Oncology_II	ACOT13	bior_002	acetylcarnitine (c2)	-0.00749425	0.103778	0.942432	PPP	Q9NPJ3	Lotta et al.	HMDB0000201	ENSG00000112304	FALSE
MR-PCA	ACOT13:Q9NPJ3:OID31522:v1:Oncology_II	ACOT13	met-d-Acetate	acetate	-0.00174156	0.0402055	0.965449	PPP	Q9NPJ3	Borges et al.	HMDB0000042	ENSG00000112304	FALSE
MR-PCA	ACOT13:Q9NPJ3:OID31522:v1:Oncology_II	ACOT13	met-d-Acetoacetate	acetoacetate	-0.0263252	0.0402004	0.512565	PPP	Q9NPJ3	Borges et al.	HMDB0000060	ENSG00000112304	FALSE
MR-PCA	ACOT13:Q9NPJ3:OID31522:v1:Oncology_II	ACOT13	met-d-Ala	alanine	-0.0065045	0.0402004	0.871462	PPP	Q9NPJ3	Borges et al.	HMDB0000161	ENSG00000112304	FALSE
MR-PCA	ACOT13:Q9NPJ3:OID31522:v1:Oncology_II	ACOT13	met-d-Gly	glycine	0.0569068	0.0402184	0.157085	PPP	Q9NPJ3	Borges et al.	HMDB0000123	ENSG00000112304	FALSE
MR-PCA	ACOT13:Q9NPJ3:OID31522:v1:Oncology_II	ACOT13	met-d-LA	linoleate (18:2n6)	-0.0778584	0.0402136	0.0528527	PPP	Q9NPJ3	Borges et al.	HMDB0006270,HMDB0000673	ENSG00000112304	FALSE
MR-PCA	ACOT13:Q9NPJ3:OID31522:v1:Oncology_II	ACOT13	met-d-Phe	phenylalanine	0.0112403	0.0402092	0.779826	PPP	Q9NPJ3	Borges et al.	HMDB0000159	ENSG00000112304	FALSE
MR-PCA	ACOT13:Q9NPJ3:OID31522:v1:Oncology_II	ACOT13	met-d-Pyruvate	pyruvate	-0.048288	0.0402576	0.230343	PPP	Q9NPJ3	Borges et al.	HMDB0000243	ENSG00000112304	FALSE
MR-PCA	ACOX1:Q15067:OID20124:v1:Cardiometabolic	ACOX1	GCST90199627	n-alpha-acetylornithine	-0.331091	0.239424	0.166706	PPP	Q15067	Chen et al.	HMDB0003357	ENSG00000161533	FALSE
MR-PCA	ACOX1:Q15067:OID20124:v1:Cardiometabolic	ACOX1	GCST90199628	3-methylhistidine	0.294583	0.196906	0.134637	PPP	Q15067	Chen et al.	HMDB0000479	ENSG00000161533	FALSE
MR-PCA	ACOX1:Q15067:OID20124:v1:Cardiometabolic	ACOX1	GCST90199629	glycerophosphorylcholine (gpc)	0.0432986	0.197836	0.826759	PPP	Q15067	Chen et al.	HMDB0000086	ENSG00000161533	FALSE
MR-PCA	ACOX1:Q15067:OID20124:v1:Cardiometabolic	ACOX1	GCST90199669	acetylcarnitine (c2)	-0.171261	0.197241	0.38524	PPP	Q15067	Chen et al.	HMDB0000201	ENSG00000161533	FALSE
MR-PCA	ACOX1:Q15067:OID20124:v1:Cardiometabolic	ACOX1	GCST90199673	dehydroepiandrosterone sulfate (dhea-s)	-0.0740145	0.197649	0.708051	PPP	Q15067	Chen et al.	HMDB0001032	ENSG00000161533	FALSE
MR-PCA	ACOX1:Q15067:OID20124:v1:Cardiometabolic	ACOX1	GCST90199691	1-methylhistidine	0.33271	0.19766	0.0923284	PPP	Q15067	Chen et al.	HMDB0000001	ENSG00000161533	FALSE
MR-PCA	ACOX1:Q15067:OID20124:v1:Cardiometabolic	ACOX1	GCST90199845	sphinganine-1-phosphate	0.0350383	0.198879	0.860154	PPP	Q15067	Chen et al.	HMDB0001383	ENSG00000161533	FALSE
MR-PCA	ACOX1:Q15067:OID20124:v1:Cardiometabolic	ACOX1	GCST90199896	sulfate*	0.380562	0.197589	0.0541001	PPP	Q15067	Chen et al.	HMDB01448	ENSG00000161533	FALSE
MR-PCA	ACOX1:Q15067:OID20124:v1:Cardiometabolic	ACOX1	GCST90199972	sphingomyelin (d18:1/24:1, d18:2/24:0)*	0.129577	0.197181	0.511086	PPP	Q15067	Chen et al.	HMDB0012107	ENSG00000161533	FALSE
MR-PCA	ACOX1:Q15067:OID20124:v1:Cardiometabolic	ACOX1	GCST90200001	sphingomyelin (d18:1/20:0, d16:1/22:0)*	-0.110704	0.197304	0.574741	PPP	Q15067	Chen et al.	HMDB0012102	ENSG00000161533	FALSE
MR-PCA	ACOX1:Q15067:OID20124:v1:Cardiometabolic	ACOX1	GCST90200049	myristoyl dihydrosphingomyelin (d18:0/14:0)*	-0.167756	0.197335	0.395265	PPP	Q15067	Chen et al.	HMDB0012085	ENSG00000161533	FALSE
MR-PCA	ACOX1:Q15067:OID20124:v1:Cardiometabolic	ACOX1	GCST90200056	sphingomyelin (d18:0/18:0, d19:0/17:0)*	0.0253642	0.197094	0.897602	PPP	Q15067	Chen et al.	HMDB0012087	ENSG00000161533	FALSE
MR-PCA	ACOX1:Q15067:OID20124:v1:Cardiometabolic	ACOX1	GCST90200279	pantothenate	-0.126841	0.198061	0.521904	PPP	Q15067	Chen et al.	HMDB0000210	ENSG00000161533	FALSE
MR-PCA	ACOX1:Q15067:OID20124:v1:Cardiometabolic	ACOX1	GCST90200283	3-ureidopropionate	0.183508	0.206436	0.374039	PPP	Q15067	Chen et al.	HMDB0000026	ENSG00000161533	FALSE
MR-PCA	ACOX1:Q15067:OID20124:v1:Cardiometabolic	ACOX1	GCST90200291	sarcosine	0.235283	0.197702	0.23401	PPP	Q15067	Chen et al.	HMDB0000271	ENSG00000161533	FALSE
MR-PCA	ACOX1:Q15067:OID20124:v1:Cardiometabolic	ACOX1	GCST90200296	methyl indole-3-acetate	0.329448	0.213801	0.12334	PPP	Q15067	Chen et al.	HMDB0029738	ENSG00000161533	FALSE
MR-PCA	ACOX1:Q15067:OID20124:v1:Cardiometabolic	ACOX1	GCST90200306	butyrate/isobutyrate (4:0)	-0.0178861	0.200391	0.928878	PPP	Q15067	Chen et al.	HMDB0000039	ENSG00000161533	FALSE
MR-PCA	ACOX1:Q15067:OID20124:v1:Cardiometabolic	ACOX1	GCST90200314	n-acetylneuraminate	0.549077	0.197936	0.00553702	PPP	Q15067	Chen et al.	HMDB0000230	ENSG00000161533	FALSE
MR-PCA	ACOX1:Q15067:OID20124:v1:Cardiometabolic	ACOX1	GCST90200318	acetoacetate	-0.087443	0.216131	0.685784	PPP	Q15067	Chen et al.	HMDB0000060	ENSG00000161533	FALSE
MR-PCA	ACOX1:Q15067:OID20124:v1:Cardiometabolic	ACOX1	GCST90200319	cys-gly, oxidized	-0.132646	0.197311	0.501413	PPP	Q15067	Chen et al.	HMDB0000078	ENSG00000161533	FALSE
MR-PCA	ACOX1:Q15067:OID20124:v1:Cardiometabolic	ACOX1	GCST90200323	creatine	0.0601176	0.196956	0.760188	PPP	Q15067	Chen et al.	HMDB0000064	ENSG00000161533	FALSE
MR-PCA	ACOX1:Q15067:OID20124:v1:Cardiometabolic	ACOX1	GCST90200325	glycerol	0.0501881	0.19697	0.798877	PPP	Q15067	Chen et al.	HMDB0000131	ENSG00000161533	FALSE
MR-PCA	ACOX1:Q15067:OID20124:v1:Cardiometabolic	ACOX1	GCST90200327	choline	-0.129712	0.197237	0.510768	PPP	Q15067	Chen et al.	HMDB0000097	ENSG00000161533	FALSE
MR-PCA	ACOX1:Q15067:OID20124:v1:Cardiometabolic	ACOX1	GCST90200335	stearoyl sphingomyelin (d18:1/18:0)	-0.134877	0.197293	0.494204	PPP	Q15067	Chen et al.	HMDB0001348	ENSG00000161533	FALSE
MR-PCA	ACOX1:Q15067:OID20124:v1:Cardiometabolic	ACOX1	GCST90200336	n-palmitoyl-sphingosine (d18:1/16:0)	-0.0525844	0.197198	0.789732	PPP	Q15067	Chen et al.	HMDB0004949	ENSG00000161533	FALSE
MR-PCA	ACOX1:Q15067:OID20124:v1:Cardiometabolic	ACOX1	GCST90200341	n-stearoyl-sphingosine (d18:1/18:0)*	-0.0222776	0.197339	0.910117	PPP	Q15067	Chen et al.	HMDB0004950	ENSG00000161533	FALSE
MR-PCA	ACOX1:Q15067:OID20124:v1:Cardiometabolic	ACOX1	GCST90200345	s-adenosylhomocysteine (sah)	0.239072	0.228756	0.295977	PPP	Q15067	Chen et al.	HMDB00939	ENSG00000161533	FALSE
MR-PCA	ACOX1:Q15067:OID20124:v1:Cardiometabolic	ACOX1	GCST90200351	n-acetylputrescine	0.197315	0.19746	0.317667	PPP	Q15067	Chen et al.	HMDB0002064	ENSG00000161533	FALSE
MR-PCA	ACOX1:Q15067:OID20124:v1:Cardiometabolic	ACOX1	GCST90200354	linoleate (18:2n6)	-0.215425	0.197265	0.274807	PPP	Q15067	Chen et al.	HMDB0006270,HMDB0000673	ENSG00000161533	FALSE
MR-PCA	ACOX1:Q15067:OID20124:v1:Cardiometabolic	ACOX1	GCST90200355	adenosine 5'-diphosphate (adp)	-0.10305	0.264175	0.696476	PPP	Q15067	Chen et al.	HMDB0001341	ENSG00000161533	FALSE
MR-PCA	ACOX1:Q15067:OID20124:v1:Cardiometabolic	ACOX1	GCST90200356	adenosine 5'-monophosphate (amp)	-0.36572	0.197752	0.0644012	PPP	Q15067	Chen et al.	HMDB0000045	ENSG00000161533	FALSE
MR-PCA	ACOX1:Q15067:OID20124:v1:Cardiometabolic	ACOX1	GCST90200358	arachidonate (20:4n6)	-0.196655	0.197116	0.318444	PPP	Q15067	Chen et al.	HMDB0001043	ENSG00000161533	FALSE
MR-PCA	ACOX1:Q15067:OID20124:v1:Cardiometabolic	ACOX1	GCST90200361	beta-alanine	0.498681	0.198995	0.0122106	PPP	Q15067	Chen et al.	HMDB0000056	ENSG00000161533	FALSE
MR-PCA	ACOX1:Q15067:OID20124:v1:Cardiometabolic	ACOX1	GCST90200362	succinate	0.0172749	0.20119	0.931575	PPP	Q15067	Chen et al.	HMDB0000254	ENSG00000161533	FALSE
MR-PCA	ACOX1:Q15067:OID20124:v1:Cardiometabolic	ACOX1	GCST90200363	choline phosphate	0.167155	0.197441	0.397213	PPP	Q15067	Chen et al.	HMDB0001565	ENSG00000161533	FALSE
MR-PCA	ACOX1:Q15067:OID20124:v1:Cardiometabolic	ACOX1	GCST90200364	cysteinylglycine	0.196218	0.197818	0.321241	PPP	Q15067	Chen et al.	HMDB0000078	ENSG00000161533	FALSE
MR-PCA	ACOX1:Q15067:OID20124:v1:Cardiometabolic	ACOX1	GCST90200370	aspartate	0.303824	0.197322	0.123625	PPP	Q15067	Chen et al.	HMDB0000191	ENSG00000161533	FALSE
MR-PCA	ACOX1:Q15067:OID20124:v1:Cardiometabolic	ACOX1	GCST90200372	arginine	0.186929	0.197541	0.344006	PPP	Q15067	Chen et al.	HMDB0000517	ENSG00000161533	FALSE
MR-PCA	ACOX1:Q15067:OID20124:v1:Cardiometabolic	ACOX1	GCST90200374	sphinganine	0.234928	0.207973	0.258642	PPP	Q15067	Chen et al.	HMDB0000269	ENSG00000161533	FALSE
MR-PCA	ACOX1:Q15067:OID20124:v1:Cardiometabolic	ACOX1	GCST90200376	flavin adenine dinucleotide (fad)	0.0979588	0.226642	0.665583	PPP	Q15067	Chen et al.	HMDB0001248	ENSG00000161533	TRUE
MR-PCA	ACOX1:Q15067:OID20124:v1:Cardiometabolic	ACOX1	GCST90200378	cortisol	0.221182	0.198061	0.264106	PPP	Q15067	Chen et al.	HMDB0000063	ENSG00000161533	FALSE
MR-PCA	ACOX1:Q15067:OID20124:v1:Cardiometabolic	ACOX1	GCST90200383	cystathionine	0.306963	0.200264	0.125327	PPP	Q15067	Chen et al.	HMDB0000099	ENSG00000161533	FALSE
MR-PCA	ACOX1:Q15067:OID20124:v1:Cardiometabolic	ACOX1	GCST90200384	guanidinoacetate	-0.0316985	0.197529	0.872506	PPP	Q15067	Chen et al.	HMDB0000128	ENSG00000161533	FALSE
MR-PCA	ACOX1:Q15067:OID20124:v1:Cardiometabolic	ACOX1	GCST90200385	sphingosine	0.233846	0.200643	0.243823	PPP	Q15067	Chen et al.	HMDB0000252	ENSG00000161533	FALSE
MR-PCA	ACOX1:Q15067:OID20124:v1:Cardiometabolic	ACOX1	GCST90200390	stearate (18:0)	-0.174272	0.197121	0.37665	PPP	Q15067	Chen et al.	HMDB0000827	ENSG00000161533	FALSE
MR-PCA	ACOX1:Q15067:OID20124:v1:Cardiometabolic	ACOX1	GCST90200391	methionine	0.150466	0.197717	0.446648	PPP	Q15067	Chen et al.	HMDB0000696	ENSG00000161533	FALSE
MR-PCA	ACOX1:Q15067:OID20124:v1:Cardiometabolic	ACOX1	GCST90200393	phosphate	0.0511325	0.197423	0.795635	PPP	Q15067	Chen et al.	HMDB0001429	ENSG00000161533	FALSE
MR-PCA	ACOX1:Q15067:OID20124:v1:Cardiometabolic	ACOX1	GCST90200394	inosine	-0.462643	0.255023	0.0696582	PPP	Q15067	Chen et al.	HMDB0000195	ENSG00000161533	FALSE
MR-PCA	ACOX1:Q15067:OID20124:v1:Cardiometabolic	ACOX1	GCST90200395	inosine 5'-monophosphate (imp)	0.402492	0.263206	0.126218	PPP	Q15067	Chen et al.	HMDB0000175	ENSG00000161533	FALSE
MR-PCA	ACOX1:Q15067:OID20124:v1:Cardiometabolic	ACOX1	GCST90200396	phenylalanine	0.237788	0.197642	0.228927	PPP	Q15067	Chen et al.	HMDB0000159	ENSG00000161533	FALSE
MR-PCA	ACOX1:Q15067:OID20124:v1:Cardiometabolic	ACOX1	GCST90200397	palmitate (16:0)	-0.10155	0.197161	0.606512	PPP	Q15067	Chen et al.	HMDB0000220	ENSG00000161533	FALSE
MR-PCA	ACOX1:Q15067:OID20124:v1:Cardiometabolic	ACOX1	GCST90200400	nicotinamide	-0.14523	0.199076	0.465684	PPP	Q15067	Chen et al.	HMDB0001406	ENSG00000161533	FALSE
MR-PCA	ACOX1:Q15067:OID20124:v1:Cardiometabolic	ACOX1	GCST90200403	citrulline	0.327743	0.1985	0.0987183	PPP	Q15067	Chen et al.	HMDB0000904	ENSG00000161533	FALSE
MR-PCA	ACOX1:Q15067:OID20124:v1:Cardiometabolic	ACOX1	GCST90200404	ornithine	0.00386758	0.197328	0.984363	PPP	Q15067	Chen et al.	HMDB0000214	ENSG00000161533	FALSE
MR-PCA	ACOX1:Q15067:OID20124:v1:Cardiometabolic	ACOX1	GCST90200405	retinol (vitamin a)	0.22865	0.197407	0.246755	PPP	Q15067	Chen et al.	HMDB0000305	ENSG00000161533	FALSE
MR-PCA	ACOX1:Q15067:OID20124:v1:Cardiometabolic	ACOX1	GCST90200406	1-methylnicotinamide	-0.176647	0.198058	0.37245	PPP	Q15067	Chen et al.	HMDB0000699	ENSG00000161533	FALSE
MR-PCA	ACOX1:Q15067:OID20124:v1:Cardiometabolic	ACOX1	GCST90200407	uridine	-0.0639804	0.197339	0.745775	PPP	Q15067	Chen et al.	HMDB0000296	ENSG00000161533	FALSE
MR-PCA	ACOX1:Q15067:OID20124:v1:Cardiometabolic	ACOX1	GCST90200415	serine	-0.063039	0.197133	0.749136	PPP	Q15067	Chen et al.	HMDB0000187	ENSG00000161533	FALSE
MR-PCA	ACOX1:Q15067:OID20124:v1:Cardiometabolic	ACOX1	GCST90200417	urea	0.283218	0.197525	0.15162	PPP	Q15067	Chen et al.	HMDB0000294	ENSG00000161533	FALSE
MR-PCA	ACOX1:Q15067:OID20124:v1:Cardiometabolic	ACOX1	GCST90200418	pyridoxal	-0.151447	0.200181	0.44932	PPP	Q15067	Chen et al.	HMDB0001545	ENSG00000161533	FALSE
MR-PCA	ACOX1:Q15067:OID20124:v1:Cardiometabolic	ACOX1	GCST90200422	serotonin	0.0973773	0.207051	0.638136	PPP	Q15067	Chen et al.	HMDB0000259	ENSG00000161533	FALSE
MR-PCA	ACOX1:Q15067:OID20124:v1:Cardiometabolic	ACOX1	GCST90200423	spermidine	0.0294921	0.209153	0.887864	PPP	Q15067	Chen et al.	HMDB0001257	ENSG00000161533	FALSE
MR-PCA	ACOX1:Q15067:OID20124:v1:Cardiometabolic	ACOX1	GCST90200429	cytidine	-0.0548398	0.204852	0.788927	PPP	Q15067	Chen et al.	HMDB0000089	ENSG00000161533	FALSE
MR-PCA	ACOX1:Q15067:OID20124:v1:Cardiometabolic	ACOX1	GCST90200430	pyruvate	0.0845799	0.197274	0.66811	PPP	Q15067	Chen et al.	HMDB0000243	ENSG00000161533	FALSE
MR-PCA	ACOX1:Q15067:OID20124:v1:Cardiometabolic	ACOX1	GCST90200431	alanine	0.134091	0.197207	0.496537	PPP	Q15067	Chen et al.	HMDB0000161	ENSG00000161533	FALSE
MR-PCA	ACOX1:Q15067:OID20124:v1:Cardiometabolic	ACOX1	GCST90200437	fructose	-0.0647693	0.19875	0.744513	PPP	Q15067	Chen et al.	HMDB0000660	ENSG00000161533	FALSE
MR-PCA	ACOX1:Q15067:OID20124:v1:Cardiometabolic	ACOX1	GCST90200438	alpha-ketobutyrate	0.0662992	0.198083	0.737848	PPP	Q15067	Chen et al.	HMDB0000005	ENSG00000161533	FALSE
MR-PCA	ACOX1:Q15067:OID20124:v1:Cardiometabolic	ACOX1	GCST90200439	cysteine	-0.0466369	0.197798	0.813603	PPP	Q15067	Chen et al.	HMDB0000574	ENSG00000161533	FALSE
MR-PCA	ACOX1:Q15067:OID20124:v1:Cardiometabolic	ACOX1	GCST90200441	tryptophan	-0.0763168	0.197562	0.69928	PPP	Q15067	Chen et al.	HMDB0000929	ENSG00000161533	FALSE
MR-PCA	ACOX1:Q15067:OID20124:v1:Cardiometabolic	ACOX1	GCST90200447	maltose	0.490094	0.224957	0.0293605	PPP	Q15067	Chen et al.	HMDB0000163	ENSG00000161533	FALSE
MR-PCA	ACOX1:Q15067:OID20124:v1:Cardiometabolic	ACOX1	GCST90200455	alpha-ketoglutarate	-0.214022	0.197831	0.279322	PPP	Q15067	Chen et al.	HMDB0000208	ENSG00000161533	FALSE
MR-PCA	ACOX1:Q15067:OID20124:v1:Cardiometabolic	ACOX1	GCST90200684	n-acetyl-aspartyl-glutamate (naag)	0.0476484	0.204246	0.815537	PPP	Q15067	Chen et al.	HMDB0001067	ENSG00000161533	FALSE
MR-PCA	ACOX1:Q15067:OID20124:v1:Cardiometabolic	ACOX1	GCST90200687	bilirubin (e,z or z,e)*	0.0428691	0.197528	0.828187	PPP	Q15067	Chen et al.	HMDB0000488	ENSG00000161533	FALSE
MR-PCA	ACOX1:Q15067:OID20124:v1:Cardiometabolic	ACOX1	GCST90200691	n-delta-acetylornithine	0.293245	0.197264	0.137131	PPP	Q15067	Chen et al.	HMDB0003357	ENSG00000161533	FALSE
MR-PCA	ACOX1:Q15067:OID20124:v1:Cardiometabolic	ACOX1	GCST90200704	bilirubin (z,z)	-0.0379039	0.197256	0.84762	PPP	Q15067	Chen et al.	HMDB0000054	ENSG00000161533	FALSE
MR-PCA	ACOX1:Q15067:OID20124:v1:Cardiometabolic	ACOX1	GCST90200706	biliverdin	-0.164408	0.197241	0.404542	PPP	Q15067	Chen et al.	HMDB0001008	ENSG00000161533	FALSE
MR-PCA	ACOX1:Q15067:OID20124:v1:Cardiometabolic	ACOX1	GCST90200707	glycine	-0.0755264	0.197238	0.701779	PPP	Q15067	Chen et al.	HMDB0000123	ENSG00000161533	FALSE
MR-PCA	ACOX1:Q15067:OID20124:v1:Cardiometabolic	ACOX1	M00054	tryptophan	0.0803389	0.219045	0.713791	PPP	Q15067	Shin et al.	HMDB0000929	ENSG00000161533	FALSE
MR-PCA	ACOX1:Q15067:OID20124:v1:Cardiometabolic	ACOX1	M00555	adenosine	0.177248	0.219181	0.418697	PPP	Q15067	Shin et al.	HMDB0000050	ENSG00000161533	FALSE
MR-PCA	ACOX1:Q15067:OID20124:v1:Cardiometabolic	ACOX1	M00577	fructose	0.183484	0.219367	0.402915	PPP	Q15067	Shin et al.	HMDB0000660	ENSG00000161533	FALSE
MR-PCA	ACOX1:Q15067:OID20124:v1:Cardiometabolic	ACOX1	M00599	pyruvate	0.111202	0.220822	0.614554	PPP	Q15067	Shin et al.	HMDB0000243	ENSG00000161533	FALSE
MR-PCA	ACOX1:Q15067:OID20124:v1:Cardiometabolic	ACOX1	M00606	uridine	0.11024	0.219061	0.614797	PPP	Q15067	Shin et al.	HMDB0000296	ENSG00000161533	FALSE
MR-PCA	ACOX1:Q15067:OID20124:v1:Cardiometabolic	ACOX1	M01105	linoleate (18:2n6)	-0.45839	0.21928	0.0365789	PPP	Q15067	Shin et al.	HMDB0006270,HMDB0000673	ENSG00000161533	FALSE
MR-PCA	ACOX1:Q15067:OID20124:v1:Cardiometabolic	ACOX1	M01110	arachidonate (20:4n6)	0.0088356	0.218865	0.967798	PPP	Q15067	Shin et al.	HMDB0001043	ENSG00000161533	FALSE
MR-PCA	ACOX1:Q15067:OID20124:v1:Cardiometabolic	ACOX1	M01123	inosine	-0.0652506	0.365678	0.85838	PPP	Q15067	Shin et al.	HMDB0000195	ENSG00000161533	FALSE
MR-PCA	ACOX1:Q15067:OID20124:v1:Cardiometabolic	ACOX1	M01302	methionine	-0.40352	0.219118	0.0655387	PPP	Q15067	Shin et al.	HMDB0000696	ENSG00000161533	FALSE
MR-PCA	ACOX1:Q15067:OID20124:v1:Cardiometabolic	ACOX1	M01336	palmitate (16:0)	-0.35926	0.219033	0.100961	PPP	Q15067	Shin et al.	HMDB0000220	ENSG00000161533	FALSE
MR-PCA	ACOX1:Q15067:OID20124:v1:Cardiometabolic	ACOX1	M01358	stearate (18:0)	-0.386329	0.218961	0.0776691	PPP	Q15067	Shin et al.	HMDB0000827	ENSG00000161533	FALSE
MR-PCA	ACOX1:Q15067:OID20124:v1:Cardiometabolic	ACOX1	M01493	ornithine	-0.377985	0.219728	0.0853888	PPP	Q15067	Shin et al.	HMDB0000214	ENSG00000161533	FALSE
MR-PCA	ACOX1:Q15067:OID20124:v1:Cardiometabolic	ACOX1	M01508	pantothenate	0.104919	0.222005	0.636501	PPP	Q15067	Shin et al.	HMDB0000210	ENSG00000161533	FALSE
MR-PCA	ACOX1:Q15067:OID20124:v1:Cardiometabolic	ACOX1	M01638	arginine	0.0223492	0.222881	0.920127	PPP	Q15067	Shin et al.	HMDB0000517	ENSG00000161533	FALSE
MR-PCA	ACOX1:Q15067:OID20124:v1:Cardiometabolic	ACOX1	M01640	ascorbate (vitamin c)	-0.193997	0.413565	0.639008	PPP	Q15067	Shin et al.	HMDB0000044	ENSG00000161533	FALSE
MR-PCA	ACOX1:Q15067:OID20124:v1:Cardiometabolic	ACOX1	M01670	urea	0.096402	0.219147	0.660012	PPP	Q15067	Shin et al.	HMDB0000294	ENSG00000161533	FALSE
MR-PCA	ACOX1:Q15067:OID20124:v1:Cardiometabolic	ACOX1	M01712	cortisol	0.624899	0.219062	0.00433614	PPP	Q15067	Shin et al.	HMDB0000063	ENSG00000161533	FALSE
MR-PCA	ACOX1:Q15067:OID20124:v1:Cardiometabolic	ACOX1	M01827	riboflavin (vitamin b2)	0.470296	0.475764	0.322905	PPP	Q15067	Shin et al.	HMDB0000244	ENSG00000161533	FALSE
MR-PCA	ACOX1:Q15067:OID20124:v1:Cardiometabolic	ACOX1	M02132	citrulline	0.160949	0.219485	0.463375	PPP	Q15067	Shin et al.	HMDB0000904	ENSG00000161533	FALSE
MR-PCA	ACOX1:Q15067:OID20124:v1:Cardiometabolic	ACOX1	M02137	biliverdin	-0.0279647	0.237574	0.906298	PPP	Q15067	Shin et al.	HMDB0001008	ENSG00000161533	FALSE
MR-PCA	ACOX1:Q15067:OID20124:v1:Cardiometabolic	ACOX1	M02342	serotonin (5ht)	0.164215	0.246847	0.505891	PPP	Q15067	Shin et al.	HMDB0000259	ENSG00000161533	FALSE
MR-PCA	ACOX1:Q15067:OID20124:v1:Cardiometabolic	ACOX1	M11438	phosphate	-0.199339	0.219246	0.363242	PPP	Q15067	Shin et al.	HMDB0001429	ENSG00000161533	FALSE
MR-PCA	ACOX1:Q15067:OID20124:v1:Cardiometabolic	ACOX1	M15122	glycerol	-0.341116	0.219043	0.119399	PPP	Q15067	Shin et al.	HMDB0000131	ENSG00000161533	FALSE
MR-PCA	ACOX1:Q15067:OID20124:v1:Cardiometabolic	ACOX1	M15488	acetylphosphate	0.177248	0.219181	0.418697	PPP	Q15067	Shin et al.	HMDB0001494	ENSG00000161533	FALSE
MR-PCA	ACOX1:Q15067:OID20124:v1:Cardiometabolic	ACOX1	M15506	choline	0.225817	0.219709	0.304043	PPP	Q15067	Shin et al.	HMDB0000097	ENSG00000161533	FALSE
MR-PCA	ACOX1:Q15067:OID20124:v1:Cardiometabolic	ACOX1	M15630	n-acetylornithine	-0.0175709	0.222227	0.936979	PPP	Q15067	Shin et al.	HMDB0003357	ENSG00000161533	FALSE
MR-PCA	ACOX1:Q15067:OID20124:v1:Cardiometabolic	ACOX1	M15677	3-methylhistidine	-0.364284	0.253224	0.150268	PPP	Q15067	Shin et al.	HMDB0000479	ENSG00000161533	FALSE
MR-PCA	ACOX1:Q15067:OID20124:v1:Cardiometabolic	ACOX1	M15990	glycerophosphorylcholine (gpc)	-0.12953	0.228108	0.570139	PPP	Q15067	Shin et al.	HMDB0000086	ENSG00000161533	FALSE
MR-PCA	ACOX1:Q15067:OID20124:v1:Cardiometabolic	ACOX1	M15996	aspartate	-0.00274158	0.220154	0.990064	PPP	Q15067	Shin et al.	HMDB0000191	ENSG00000161533	FALSE
MR-PCA	ACOX1:Q15067:OID20124:v1:Cardiometabolic	ACOX1	M20489	glucose	0.510736	0.219434	0.019938	PPP	Q15067	Shin et al.	HMDB0000122	ENSG00000161533	FALSE
MR-PCA	ACOX1:Q15067:OID20124:v1:Cardiometabolic	ACOX1	M21044	2-hydroxybutyrate (ahb)	-0.0807197	0.218877	0.712284	PPP	Q15067	Shin et al.	HMDB0000008	ENSG00000161533	FALSE
MR-PCA	ACOX1:Q15067:OID20124:v1:Cardiometabolic	ACOX1	M27718	creatine	0.000668507	0.21878	0.997562	PPP	Q15067	Shin et al.	HMDB0000064	ENSG00000161533	FALSE
MR-PCA	ACOX1:Q15067:OID20124:v1:Cardiometabolic	ACOX1	M31453	cysteine	-0.239145	0.220512	0.278143	PPP	Q15067	Shin et al.	HMDB0000574	ENSG00000161533	FALSE
MR-PCA	ACOX1:Q15067:OID20124:v1:Cardiometabolic	ACOX1	M32198	acetylcarnitine (c2)	-0.216197	0.21902	0.323587	PPP	Q15067	Shin et al.	HMDB0000201	ENSG00000161533	FALSE
MR-PCA	ACOX1:Q15067:OID20124:v1:Cardiometabolic	ACOX1	M32315	serine	-0.164746	0.219126	0.452152	PPP	Q15067	Shin et al.	HMDB0000187	ENSG00000161533	FALSE
MR-PCA	ACOX1:Q15067:OID20124:v1:Cardiometabolic	ACOX1	M32338	glycine	-0.020834	0.219029	0.924219	PPP	Q15067	Shin et al.	HMDB0000123	ENSG00000161533	FALSE
MR-PCA	ACOX1:Q15067:OID20124:v1:Cardiometabolic	ACOX1	M32339	alanine	-0.0028085	0.219206	0.989778	PPP	Q15067	Shin et al.	HMDB0000161	ENSG00000161533	FALSE
MR-PCA	ACOX1:Q15067:OID20124:v1:Cardiometabolic	ACOX1	M32425	dehydroepiandrosterone sulfate (dhea-s)	0.447081	0.219144	0.0413377	PPP	Q15067	Shin et al.	HMDB0001032	ENSG00000161533	FALSE
MR-PCA	ACOX1:Q15067:OID20124:v1:Cardiometabolic	ACOX1	M32593	heme	-0.165961	0.243416	0.495365	PPP	Q15067	Shin et al.	HMDB0003178	ENSG00000161533	FALSE
MR-PCA	ACOX1:Q15067:OID20124:v1:Cardiometabolic	ACOX1	M33453	alpha-ketoglutarate	0.0187116	0.248453	0.939966	PPP	Q15067	Shin et al.	HMDB0000208	ENSG00000161533	FALSE
MR-PCA	ACOX1:Q15067:OID20124:v1:Cardiometabolic	ACOX1	bioa_001	alanine	0.0651585	0.0641627	0.309858	PPP	Q15067	Lotta et al.	HMDB0000161	ENSG00000161533	FALSE
MR-PCA	ACOX1:Q15067:OID20124:v1:Cardiometabolic	ACOX1	bioa_002	arginine	0.0471363	0.107174	0.660074	PPP	Q15067	Lotta et al.	HMDB0000517	ENSG00000161533	FALSE
MR-PCA	ACOX1:Q15067:OID20124:v1:Cardiometabolic	ACOX1	bioa_004	aspartate	-0.0266725	0.107085	0.803301	PPP	Q15067	Lotta et al.	HMDB0000191	ENSG00000161533	FALSE
MR-PCA	ACOX1:Q15067:OID20124:v1:Cardiometabolic	ACOX1	bioa_005	citrulline	0.163474	0.106796	0.125843	PPP	Q15067	Lotta et al.	HMDB0000904	ENSG00000161533	FALSE
MR-PCA	ACOX1:Q15067:OID20124:v1:Cardiometabolic	ACOX1	bioa_008	glycine	0.0377918	0.0667007	0.570994	PPP	Q15067	Lotta et al.	HMDB0000123	ENSG00000161533	FALSE
MR-PCA	ACOX1:Q15067:OID20124:v1:Cardiometabolic	ACOX1	bioa_013	methionine	-0.0660182	0.106752	0.536293	PPP	Q15067	Lotta et al.	HMDB0000696	ENSG00000161533	FALSE
MR-PCA	ACOX1:Q15067:OID20124:v1:Cardiometabolic	ACOX1	bioa_014	ornithine	-0.300557	0.106824	0.00489946	PPP	Q15067	Lotta et al.	HMDB0000214	ENSG00000161533	FALSE
MR-PCA	ACOX1:Q15067:OID20124:v1:Cardiometabolic	ACOX1	bioa_015	phenylethylamine	-0.0741566	0.193545	0.701609	PPP	Q15067	Lotta et al.	HMDB0012275	ENSG00000161533	FALSE
MR-PCA	ACOX1:Q15067:OID20124:v1:Cardiometabolic	ACOX1	bioa_018	serine	-0.250451	0.106832	0.0190603	PPP	Q15067	Lotta et al.	HMDB0000187	ENSG00000161533	FALSE
MR-PCA	ACOX1:Q15067:OID20124:v1:Cardiometabolic	ACOX1	bioa_020	tryptophan	0.15752	0.106737	0.140003	PPP	Q15067	Lotta et al.	HMDB0000929	ENSG00000161533	FALSE
MR-PCA	ACOX1:Q15067:OID20124:v1:Cardiometabolic	ACOX1	bioa_023	n-acetylornithine	0.0159837	0.107229	0.881505	PPP	Q15067	Lotta et al.	HMDB0003357	ENSG00000161533	FALSE
MR-PCA	ACOX1:Q15067:OID20124:v1:Cardiometabolic	ACOX1	bioa_031	sarcosine	-0.14184	0.118322	0.23062	PPP	Q15067	Lotta et al.	HMDB0000271	ENSG00000161533	FALSE
MR-PCA	ACOX1:Q15067:OID20124:v1:Cardiometabolic	ACOX1	bioa_032	serotonin	0.0532053	0.136652	0.697019	PPP	Q15067	Lotta et al.	HMDB0000259	ENSG00000161533	FALSE
MR-PCA	ACOX1:Q15067:OID20124:v1:Cardiometabolic	ACOX1	bioa_033	spermidine	0.211655	0.138622	0.126798	PPP	Q15067	Lotta et al.	HMDB0001257	ENSG00000161533	FALSE
MR-PCA	ACOX1:Q15067:OID20124:v1:Cardiometabolic	ACOX1	bior_002	acetylcarnitine (c2)	-0.090147	0.106681	0.398105	PPP	Q15067	Lotta et al.	HMDB0000201	ENSG00000161533	FALSE
MR-PCA	ACOX1:Q15067:OID20124:v1:Cardiometabolic	ACOX1	met-d-Acetate	acetate	-0.0092856	0.0529029	0.86067	PPP	Q15067	Borges et al.	HMDB0000042	ENSG00000161533	FALSE
MR-PCA	ACOX1:Q15067:OID20124:v1:Cardiometabolic	ACOX1	met-d-Acetoacetate	acetoacetate	-0.0434743	0.0528962	0.411146	PPP	Q15067	Borges et al.	HMDB0000060	ENSG00000161533	FALSE
MR-PCA	ACOX1:Q15067:OID20124:v1:Cardiometabolic	ACOX1	met-d-Ala	alanine	0.0413706	0.0528963	0.434151	PPP	Q15067	Borges et al.	HMDB0000161	ENSG00000161533	FALSE
MR-PCA	ACOX1:Q15067:OID20124:v1:Cardiometabolic	ACOX1	met-d-Gly	glycine	0.101243	0.0529192	0.0557275	PPP	Q15067	Borges et al.	HMDB0000123	ENSG00000161533	FALSE
MR-PCA	ACOX1:Q15067:OID20124:v1:Cardiometabolic	ACOX1	met-d-LA	linoleate (18:2n6)	0.0462987	0.0529136	0.381581	PPP	Q15067	Borges et al.	HMDB0006270,HMDB0000673	ENSG00000161533	FALSE
MR-PCA	ACOX1:Q15067:OID20124:v1:Cardiometabolic	ACOX1	met-d-Phe	phenylalanine	0.0113455	0.0529077	0.830205	PPP	Q15067	Borges et al.	HMDB0000159	ENSG00000161533	FALSE
MR-PCA	ACOX1:Q15067:OID20124:v1:Cardiometabolic	ACOX1	met-d-Pyruvate	pyruvate	0.0630747	0.0529711	0.233757	PPP	Q15067	Borges et al.	HMDB0000243	ENSG00000161533	FALSE
MR-PCA	ACP5:P13686:OID20314:v1:Cardiometabolic	ACP5	GCST90199627	n-alpha-acetylornithine	0.0352845	0.0409147	0.388472	PPP	P13686	Chen et al.	HMDB0003357	ENSG00000102575	FALSE
MR-PCA	ACP5:P13686:OID20314:v1:Cardiometabolic	ACP5	GCST90199628	3-methylhistidine	0.0726942	0.0337393	0.031194	PPP	P13686	Chen et al.	HMDB0000479	ENSG00000102575	FALSE
MR-PCA	ACP5:P13686:OID20314:v1:Cardiometabolic	ACP5	GCST90199629	glycerophosphorylcholine (gpc)	0.0328023	0.0339009	0.333248	PPP	P13686	Chen et al.	HMDB0000086	ENSG00000102575	FALSE
MR-PCA	ACP5:P13686:OID20314:v1:Cardiometabolic	ACP5	GCST90199669	acetylcarnitine (c2)	-0.0456681	0.0337977	0.176625	PPP	P13686	Chen et al.	HMDB0000201	ENSG00000102575	FALSE
MR-PCA	ACP5:P13686:OID20314:v1:Cardiometabolic	ACP5	GCST90199673	dehydroepiandrosterone sulfate (dhea-s)	0.0568858	0.033861	0.0929615	PPP	P13686	Chen et al.	HMDB0001032	ENSG00000102575	FALSE
MR-PCA	ACP5:P13686:OID20314:v1:Cardiometabolic	ACP5	GCST90199691	1-methylhistidine	0.0281832	0.033871	0.405368	PPP	P13686	Chen et al.	HMDB0000001	ENSG00000102575	FALSE
MR-PCA	ACP5:P13686:OID20314:v1:Cardiometabolic	ACP5	GCST90199845	sphinganine-1-phosphate	0.0156589	0.0339814	0.644936	PPP	P13686	Chen et al.	HMDB0001383	ENSG00000102575	FALSE
MR-PCA	ACP5:P13686:OID20314:v1:Cardiometabolic	ACP5	GCST90199896	sulfate*	0.00109669	0.0338645	0.974165	PPP	P13686	Chen et al.	HMDB01448	ENSG00000102575	FALSE
MR-PCA	ACP5:P13686:OID20314:v1:Cardiometabolic	ACP5	GCST90199972	sphingomyelin (d18:1/24:1, d18:2/24:0)*	-0.00141985	0.0337877	0.966481	PPP	P13686	Chen et al.	HMDB0012107	ENSG00000102575	FALSE
MR-PCA	ACP5:P13686:OID20314:v1:Cardiometabolic	ACP5	GCST90200001	sphingomyelin (d18:1/20:0, d16:1/22:0)*	-0.0240029	0.0338073	0.47771	PPP	P13686	Chen et al.	HMDB0012102	ENSG00000102575	FALSE
MR-PCA	ACP5:P13686:OID20314:v1:Cardiometabolic	ACP5	GCST90200049	myristoyl dihydrosphingomyelin (d18:0/14:0)*	0.0408131	0.0337152	0.226077	PPP	P13686	Chen et al.	HMDB0012085	ENSG00000102575	FALSE
MR-PCA	ACP5:P13686:OID20314:v1:Cardiometabolic	ACP5	GCST90200056	sphingomyelin (d18:0/18:0, d19:0/17:0)*	-0.00653673	0.0336753	0.84609	PPP	P13686	Chen et al.	HMDB0012087	ENSG00000102575	FALSE
MR-PCA	ACP5:P13686:OID20314:v1:Cardiometabolic	ACP5	GCST90200279	pantothenate	0.0220838	0.0339376	0.515228	PPP	P13686	Chen et al.	HMDB0000210	ENSG00000102575	FALSE
MR-PCA	ACP5:P13686:OID20314:v1:Cardiometabolic	ACP5	GCST90200283	3-ureidopropionate	0.0951764	0.0352732	0.00697025	PPP	P13686	Chen et al.	HMDB0000026	ENSG00000102575	FALSE
MR-PCA	ACP5:P13686:OID20314:v1:Cardiometabolic	ACP5	GCST90200291	sarcosine	0.010864	0.0338778	0.748451	PPP	P13686	Chen et al.	HMDB0000271	ENSG00000102575	FALSE
MR-PCA	ACP5:P13686:OID20314:v1:Cardiometabolic	ACP5	GCST90200296	methyl indole-3-acetate	0.0217285	0.0366341	0.5531	PPP	P13686	Chen et al.	HMDB0029738	ENSG00000102575	FALSE
MR-PCA	ACP5:P13686:OID20314:v1:Cardiometabolic	ACP5	GCST90200306	butyrate/isobutyrate (4:0)	0.0199893	0.0342393	0.559348	PPP	P13686	Chen et al.	HMDB0000039	ENSG00000102575	FALSE
MR-PCA	ACP5:P13686:OID20314:v1:Cardiometabolic	ACP5	GCST90200314	n-acetylneuraminate	-0.00610656	0.0338272	0.856743	PPP	P13686	Chen et al.	HMDB0000230	ENSG00000102575	FALSE
MR-PCA	ACP5:P13686:OID20314:v1:Cardiometabolic	ACP5	GCST90200318	acetoacetate	-0.0380368	0.0369272	0.302987	PPP	P13686	Chen et al.	HMDB0000060	ENSG00000102575	FALSE
MR-PCA	ACP5:P13686:OID20314:v1:Cardiometabolic	ACP5	GCST90200319	cys-gly, oxidized	0.014812	0.0338084	0.661302	PPP	P13686	Chen et al.	HMDB0000078	ENSG00000102575	FALSE
MR-PCA	ACP5:P13686:OID20314:v1:Cardiometabolic	ACP5	GCST90200323	creatine	0.00173112	0.0337507	0.959093	PPP	P13686	Chen et al.	HMDB0000064	ENSG00000102575	FALSE
MR-PCA	ACP5:P13686:OID20314:v1:Cardiometabolic	ACP5	GCST90200325	glycerol	-0.0809875	0.033747	0.0164022	PPP	P13686	Chen et al.	HMDB0000131	ENSG00000102575	FALSE
MR-PCA	ACP5:P13686:OID20314:v1:Cardiometabolic	ACP5	GCST90200327	choline	-0.0219807	0.0337971	0.515452	PPP	P13686	Chen et al.	HMDB0000097	ENSG00000102575	FALSE
MR-PCA	ACP5:P13686:OID20314:v1:Cardiometabolic	ACP5	GCST90200335	stearoyl sphingomyelin (d18:1/18:0)	-0.0163404	0.0338066	0.628848	PPP	P13686	Chen et al.	HMDB0001348	ENSG00000102575	FALSE
MR-PCA	ACP5:P13686:OID20314:v1:Cardiometabolic	ACP5	GCST90200336	n-palmitoyl-sphingosine (d18:1/16:0)	0.0455307	0.0336891	0.176537	PPP	P13686	Chen et al.	HMDB0004949	ENSG00000102575	FALSE
MR-PCA	ACP5:P13686:OID20314:v1:Cardiometabolic	ACP5	GCST90200341	n-stearoyl-sphingosine (d18:1/18:0)*	0.0311867	0.0338143	0.356375	PPP	P13686	Chen et al.	HMDB0004950	ENSG00000102575	FALSE
MR-PCA	ACP5:P13686:OID20314:v1:Cardiometabolic	ACP5	GCST90200345	s-adenosylhomocysteine (sah)	0.0326865	0.0390824	0.402959	PPP	P13686	Chen et al.	HMDB00939	ENSG00000102575	FALSE
MR-PCA	ACP5:P13686:OID20314:v1:Cardiometabolic	ACP5	GCST90200351	n-acetylputrescine	0.0604989	0.0338355	0.0737716	PPP	P13686	Chen et al.	HMDB0002064	ENSG00000102575	FALSE
MR-PCA	ACP5:P13686:OID20314:v1:Cardiometabolic	ACP5	GCST90200354	linoleate (18:2n6)	-0.0483186	0.0338007	0.152857	PPP	P13686	Chen et al.	HMDB0006270,HMDB0000673	ENSG00000102575	FALSE
MR-PCA	ACP5:P13686:OID20314:v1:Cardiometabolic	ACP5	GCST90200355	adenosine 5'-diphosphate (adp)	-0.0293577	0.0452633	0.516599	PPP	P13686	Chen et al.	HMDB0001341	ENSG00000102575	FALSE
MR-PCA	ACP5:P13686:OID20314:v1:Cardiometabolic	ACP5	GCST90200356	adenosine 5'-monophosphate (amp)	-0.0394785	0.0338883	0.244035	PPP	P13686	Chen et al.	HMDB0000045	ENSG00000102575	FALSE
MR-PCA	ACP5:P13686:OID20314:v1:Cardiometabolic	ACP5	GCST90200358	arachidonate (20:4n6)	-0.0358102	0.0337765	0.289049	PPP	P13686	Chen et al.	HMDB0001043	ENSG00000102575	FALSE
MR-PCA	ACP5:P13686:OID20314:v1:Cardiometabolic	ACP5	GCST90200361	beta-alanine	-0.000482176	0.0341041	0.98872	PPP	P13686	Chen et al.	HMDB0000056	ENSG00000102575	FALSE
MR-PCA	ACP5:P13686:OID20314:v1:Cardiometabolic	ACP5	GCST90200362	succinate	-0.0469242	0.0344693	0.173409	PPP	P13686	Chen et al.	HMDB0000254	ENSG00000102575	FALSE
MR-PCA	ACP5:P13686:OID20314:v1:Cardiometabolic	ACP5	GCST90200363	choline phosphate	0.000515376	0.0337351	0.987811	PPP	P13686	Chen et al.	HMDB0001565	ENSG00000102575	FALSE
MR-PCA	ACP5:P13686:OID20314:v1:Cardiometabolic	ACP5	GCST90200364	cysteinylglycine	0.0145347	0.0338954	0.66806	PPP	P13686	Chen et al.	HMDB0000078	ENSG00000102575	FALSE
MR-PCA	ACP5:P13686:OID20314:v1:Cardiometabolic	ACP5	GCST90200370	aspartate	-0.0370603	0.0338154	0.273096	PPP	P13686	Chen et al.	HMDB0000191	ENSG00000102575	FALSE
MR-PCA	ACP5:P13686:OID20314:v1:Cardiometabolic	ACP5	GCST90200372	arginine	0.0165723	0.0338487	0.624419	PPP	P13686	Chen et al.	HMDB0000517	ENSG00000102575	FALSE
MR-PCA	ACP5:P13686:OID20314:v1:Cardiometabolic	ACP5	GCST90200374	sphinganine	0.00297506	0.0356497	0.933492	PPP	P13686	Chen et al.	HMDB0000269	ENSG00000102575	FALSE
MR-PCA	ACP5:P13686:OID20314:v1:Cardiometabolic	ACP5	GCST90200376	flavin adenine dinucleotide (fad)	-0.077705	0.0388379	0.0454193	PPP	P13686	Chen et al.	HMDB0001248	ENSG00000102575	FALSE
MR-PCA	ACP5:P13686:OID20314:v1:Cardiometabolic	ACP5	GCST90200378	cortisol	-0.0481951	0.0339375	0.155575	PPP	P13686	Chen et al.	HMDB0000063	ENSG00000102575	FALSE
MR-PCA	ACP5:P13686:OID20314:v1:Cardiometabolic	ACP5	GCST90200383	cystathionine	0.00328588	0.0343169	0.923718	PPP	P13686	Chen et al.	HMDB0000099	ENSG00000102575	FALSE
MR-PCA	ACP5:P13686:OID20314:v1:Cardiometabolic	ACP5	GCST90200384	guanidinoacetate	-0.0141786	0.0338476	0.675293	PPP	P13686	Chen et al.	HMDB0000128	ENSG00000102575	FALSE
MR-PCA	ACP5:P13686:OID20314:v1:Cardiometabolic	ACP5	GCST90200385	sphingosine	0.0102041	0.0342859	0.765995	PPP	P13686	Chen et al.	HMDB0000252	ENSG00000102575	FALSE
MR-PCA	ACP5:P13686:OID20314:v1:Cardiometabolic	ACP5	GCST90200390	stearate (18:0)	-0.0139312	0.0337764	0.680006	PPP	P13686	Chen et al.	HMDB0000827	ENSG00000102575	FALSE
MR-PCA	ACP5:P13686:OID20314:v1:Cardiometabolic	ACP5	GCST90200391	methionine	0.0110559	0.0338809	0.744184	PPP	P13686	Chen et al.	HMDB0000696	ENSG00000102575	FALSE
MR-PCA	ACP5:P13686:OID20314:v1:Cardiometabolic	ACP5	GCST90200393	phosphate	0.047629	0.0338282	0.159141	PPP	P13686	Chen et al.	HMDB0001429	ENSG00000102575	TRUE
MR-PCA	ACP5:P13686:OID20314:v1:Cardiometabolic	ACP5	GCST90200394	inosine	-0.0345694	0.0435846	0.427687	PPP	P13686	Chen et al.	HMDB0000195	ENSG00000102575	FALSE
MR-PCA	ACP5:P13686:OID20314:v1:Cardiometabolic	ACP5	GCST90200395	inosine 5'-monophosphate (imp)	0.0449316	0.0449862	0.317898	PPP	P13686	Chen et al.	HMDB0000175	ENSG00000102575	FALSE
MR-PCA	ACP5:P13686:OID20314:v1:Cardiometabolic	ACP5	GCST90200396	phenylalanine	0.0706297	0.0338637	0.0370055	PPP	P13686	Chen et al.	HMDB0000159	ENSG00000102575	FALSE
MR-PCA	ACP5:P13686:OID20314:v1:Cardiometabolic	ACP5	GCST90200397	palmitate (16:0)	-0.0252869	0.0337822	0.454141	PPP	P13686	Chen et al.	HMDB0000220	ENSG00000102575	FALSE
MR-PCA	ACP5:P13686:OID20314:v1:Cardiometabolic	ACP5	GCST90200400	nicotinamide	-0.0531131	0.0340131	0.118394	PPP	P13686	Chen et al.	HMDB0001406	ENSG00000102575	FALSE
MR-PCA	ACP5:P13686:OID20314:v1:Cardiometabolic	ACP5	GCST90200403	citrulline	0.00981624	0.0340122	0.77288	PPP	P13686	Chen et al.	HMDB0000904	ENSG00000102575	FALSE
MR-PCA	ACP5:P13686:OID20314:v1:Cardiometabolic	ACP5	GCST90200404	ornithine	0.063351	0.0338113	0.0609768	PPP	P13686	Chen et al.	HMDB0000214	ENSG00000102575	FALSE
MR-PCA	ACP5:P13686:OID20314:v1:Cardiometabolic	ACP5	GCST90200405	retinol (vitamin a)	0.0327684	0.0338273	0.332696	PPP	P13686	Chen et al.	HMDB0000305	ENSG00000102575	FALSE
MR-PCA	ACP5:P13686:OID20314:v1:Cardiometabolic	ACP5	GCST90200406	1-methylnicotinamide	0.026254	0.0338392	0.43784	PPP	P13686	Chen et al.	HMDB0000699	ENSG00000102575	FALSE
MR-PCA	ACP5:P13686:OID20314:v1:Cardiometabolic	ACP5	GCST90200407	uridine	-0.0291469	0.0337178	0.387348	PPP	P13686	Chen et al.	HMDB0000296	ENSG00000102575	FALSE
MR-PCA	ACP5:P13686:OID20314:v1:Cardiometabolic	ACP5	GCST90200415	serine	0.0105376	0.0337801	0.755081	PPP	P13686	Chen et al.	HMDB0000187	ENSG00000102575	FALSE
MR-PCA	ACP5:P13686:OID20314:v1:Cardiometabolic	ACP5	GCST90200417	urea	0.0408486	0.0338461	0.227473	PPP	P13686	Chen et al.	HMDB0000294	ENSG00000102575	FALSE
MR-PCA	ACP5:P13686:OID20314:v1:Cardiometabolic	ACP5	GCST90200418	pyridoxal	0.0218378	0.0342028	0.523162	PPP	P13686	Chen et al.	HMDB0001545	ENSG00000102575	FALSE
MR-PCA	ACP5:P13686:OID20314:v1:Cardiometabolic	ACP5	GCST90200422	serotonin	0.0069581	0.0354786	0.844515	PPP	P13686	Chen et al.	HMDB0000259	ENSG00000102575	FALSE
MR-PCA	ACP5:P13686:OID20314:v1:Cardiometabolic	ACP5	GCST90200423	spermidine	-0.00763577	0.0358374	0.831275	PPP	P13686	Chen et al.	HMDB0001257	ENSG00000102575	FALSE
MR-PCA	ACP5:P13686:OID20314:v1:Cardiometabolic	ACP5	GCST90200429	cytidine	-0.00885735	0.0351018	0.800784	PPP	P13686	Chen et al.	HMDB0000089	ENSG00000102575	FALSE
MR-PCA	ACP5:P13686:OID20314:v1:Cardiometabolic	ACP5	GCST90200430	pyruvate	0.0180665	0.0338021	0.593011	PPP	P13686	Chen et al.	HMDB0000243	ENSG00000102575	FALSE
MR-PCA	ACP5:P13686:OID20314:v1:Cardiometabolic	ACP5	GCST90200431	alanine	0.0157539	0.0337885	0.641035	PPP	P13686	Chen et al.	HMDB0000161	ENSG00000102575	FALSE
MR-PCA	ACP5:P13686:OID20314:v1:Cardiometabolic	ACP5	GCST90200437	fructose	-0.0287924	0.0340562	0.397866	PPP	P13686	Chen et al.	HMDB0000660	ENSG00000102575	FALSE
MR-PCA	ACP5:P13686:OID20314:v1:Cardiometabolic	ACP5	GCST90200438	alpha-ketobutyrate	-0.0120256	0.0339419	0.723114	PPP	P13686	Chen et al.	HMDB0000005	ENSG00000102575	FALSE
MR-PCA	ACP5:P13686:OID20314:v1:Cardiometabolic	ACP5	GCST90200439	cysteine	0.00966887	0.0338899	0.775412	PPP	P13686	Chen et al.	HMDB0000574	ENSG00000102575	FALSE
MR-PCA	ACP5:P13686:OID20314:v1:Cardiometabolic	ACP5	GCST90200441	tryptophan	0.00465561	0.0338525	0.890615	PPP	P13686	Chen et al.	HMDB0000929	ENSG00000102575	FALSE
MR-PCA	ACP5:P13686:OID20314:v1:Cardiometabolic	ACP5	GCST90200447	maltose	0.0484422	0.038546	0.208849	PPP	P13686	Chen et al.	HMDB0000163	ENSG00000102575	FALSE
MR-PCA	ACP5:P13686:OID20314:v1:Cardiometabolic	ACP5	GCST90200455	alpha-ketoglutarate	-0.0347388	0.0338997	0.305481	PPP	P13686	Chen et al.	HMDB0000208	ENSG00000102575	FALSE
MR-PCA	ACP5:P13686:OID20314:v1:Cardiometabolic	ACP5	GCST90200684	n-acetyl-aspartyl-glutamate (naag)	-0.038074	0.0349971	0.276631	PPP	P13686	Chen et al.	HMDB0001067	ENSG00000102575	FALSE
MR-PCA	ACP5:P13686:OID20314:v1:Cardiometabolic	ACP5	GCST90200687	bilirubin (e,z or z,e)*	-0.0720783	0.0337481	0.0326977	PPP	P13686	Chen et al.	HMDB0000488	ENSG00000102575	FALSE
MR-PCA	ACP5:P13686:OID20314:v1:Cardiometabolic	ACP5	GCST90200691	n-delta-acetylornithine	0.0234135	0.0338042	0.488546	PPP	P13686	Chen et al.	HMDB0003357	ENSG00000102575	FALSE
MR-PCA	ACP5:P13686:OID20314:v1:Cardiometabolic	ACP5	GCST90200704	bilirubin (z,z)	-0.066296	0.0337988	0.0498221	PPP	P13686	Chen et al.	HMDB0000054	ENSG00000102575	FALSE
MR-PCA	ACP5:P13686:OID20314:v1:Cardiometabolic	ACP5	GCST90200706	biliverdin	-0.0274451	0.0337986	0.416782	PPP	P13686	Chen et al.	HMDB0001008	ENSG00000102575	FALSE
MR-PCA	ACP5:P13686:OID20314:v1:Cardiometabolic	ACP5	GCST90200707	glycine	0.0383077	0.0337976	0.257027	PPP	P13686	Chen et al.	HMDB0000123	ENSG00000102575	FALSE
MR-PCA	ACP5:P13686:OID20314:v1:Cardiometabolic	ACP5	M00054	tryptophan	-0.0701057	0.0402518	0.0815648	PPP	P13686	Shin et al.	HMDB0000929	ENSG00000102575	FALSE
MR-PCA	ACP5:P13686:OID20314:v1:Cardiometabolic	ACP5	M00555	adenosine	0.0536922	0.0402844	0.182589	PPP	P13686	Shin et al.	HMDB0000050	ENSG00000102575	FALSE
MR-PCA	ACP5:P13686:OID20314:v1:Cardiometabolic	ACP5	M00577	fructose	0.00324685	0.0403183	0.935816	PPP	P13686	Shin et al.	HMDB0000660	ENSG00000102575	FALSE
MR-PCA	ACP5:P13686:OID20314:v1:Cardiometabolic	ACP5	M00599	pyruvate	-0.100654	0.040572	0.0131057	PPP	P13686	Shin et al.	HMDB0000243	ENSG00000102575	FALSE
MR-PCA	ACP5:P13686:OID20314:v1:Cardiometabolic	ACP5	M00606	uridine	0.000385829	0.0402591	0.992353	PPP	P13686	Shin et al.	HMDB0000296	ENSG00000102575	FALSE
MR-PCA	ACP5:P13686:OID20314:v1:Cardiometabolic	ACP5	M01105	linoleate (18:2n6)	-0.0285356	0.0403133	0.479041	PPP	P13686	Shin et al.	HMDB0006270,HMDB0000673	ENSG00000102575	FALSE
MR-PCA	ACP5:P13686:OID20314:v1:Cardiometabolic	ACP5	M01110	arachidonate (20:4n6)	-0.0294186	0.0402245	0.46456	PPP	P13686	Shin et al.	HMDB0001043	ENSG00000102575	FALSE
MR-PCA	ACP5:P13686:OID20314:v1:Cardiometabolic	ACP5	M01123	inosine	-0.0290848	0.0672031	0.665167	PPP	P13686	Shin et al.	HMDB0000195	ENSG00000102575	FALSE
MR-PCA	ACP5:P13686:OID20314:v1:Cardiometabolic	ACP5	M01302	methionine	-0.083869	0.040277	0.0373143	PPP	P13686	Shin et al.	HMDB0000696	ENSG00000102575	FALSE
MR-PCA	ACP5:P13686:OID20314:v1:Cardiometabolic	ACP5	M01336	palmitate (16:0)	-0.0108197	0.0402644	0.788148	PPP	P13686	Shin et al.	HMDB0000220	ENSG00000102575	FALSE
MR-PCA	ACP5:P13686:OID20314:v1:Cardiometabolic	ACP5	M01358	stearate (18:0)	-0.0298903	0.040255	0.45777	PPP	P13686	Shin et al.	HMDB0000827	ENSG00000102575	FALSE
MR-PCA	ACP5:P13686:OID20314:v1:Cardiometabolic	ACP5	M01493	ornithine	0.000441493	0.0403903	0.991279	PPP	P13686	Shin et al.	HMDB0000214	ENSG00000102575	FALSE
MR-PCA	ACP5:P13686:OID20314:v1:Cardiometabolic	ACP5	M01508	pantothenate	0.0343533	0.0408014	0.399808	PPP	P13686	Shin et al.	HMDB0000210	ENSG00000102575	FALSE
MR-PCA	ACP5:P13686:OID20314:v1:Cardiometabolic	ACP5	M01638	arginine	0.0253456	0.0409624	0.53608	PPP	P13686	Shin et al.	HMDB0000517	ENSG00000102575	FALSE
MR-PCA	ACP5:P13686:OID20314:v1:Cardiometabolic	ACP5	M01640	ascorbate (vitamin c)	0.0774613	0.0760073	0.308141	PPP	P13686	Shin et al.	HMDB0000044	ENSG00000102575	FALSE
MR-PCA	ACP5:P13686:OID20314:v1:Cardiometabolic	ACP5	M01670	urea	0.025902	0.0402771	0.520163	PPP	P13686	Shin et al.	HMDB0000294	ENSG00000102575	FALSE
MR-PCA	ACP5:P13686:OID20314:v1:Cardiometabolic	ACP5	M01712	cortisol	-0.00398141	0.0402809	0.921265	PPP	P13686	Shin et al.	HMDB0000063	ENSG00000102575	FALSE
MR-PCA	ACP5:P13686:OID20314:v1:Cardiometabolic	ACP5	M01827	riboflavin (vitamin b2)	-0.197563	0.087384	0.0237682	PPP	P13686	Shin et al.	HMDB0000244	ENSG00000102575	TRUE
MR-PCA	ACP5:P13686:OID20314:v1:Cardiometabolic	ACP5	M02132	citrulline	0.00459644	0.0403407	0.909285	PPP	P13686	Shin et al.	HMDB0000904	ENSG00000102575	FALSE
MR-PCA	ACP5:P13686:OID20314:v1:Cardiometabolic	ACP5	M02137	biliverdin	0.0337404	0.0436648	0.439691	PPP	P13686	Shin et al.	HMDB0001008	ENSG00000102575	FALSE
MR-PCA	ACP5:P13686:OID20314:v1:Cardiometabolic	ACP5	M02342	serotonin (5ht)	0.0210793	0.0453656	0.642179	PPP	P13686	Shin et al.	HMDB0000259	ENSG00000102575	FALSE
MR-PCA	ACP5:P13686:OID20314:v1:Cardiometabolic	ACP5	M11438	phosphate	0.0389488	0.0402954	0.333754	PPP	P13686	Shin et al.	HMDB0001429	ENSG00000102575	TRUE
MR-PCA	ACP5:P13686:OID20314:v1:Cardiometabolic	ACP5	M15122	glycerol	0.0428865	0.0402661	0.286841	PPP	P13686	Shin et al.	HMDB0000131	ENSG00000102575	FALSE
MR-PCA	ACP5:P13686:OID20314:v1:Cardiometabolic	ACP5	M15488	acetylphosphate	0.0536922	0.0402844	0.182589	PPP	P13686	Shin et al.	HMDB0001494	ENSG00000102575	FALSE
MR-PCA	ACP5:P13686:OID20314:v1:Cardiometabolic	ACP5	M15506	choline	0.00768936	0.0403816	0.848982	PPP	P13686	Shin et al.	HMDB0000097	ENSG00000102575	FALSE
MR-PCA	ACP5:P13686:OID20314:v1:Cardiometabolic	ACP5	M15630	n-acetylornithine	-0.00642864	0.0408412	0.874925	PPP	P13686	Shin et al.	HMDB0003357	ENSG00000102575	FALSE
MR-PCA	ACP5:P13686:OID20314:v1:Cardiometabolic	ACP5	M15677	3-methylhistidine	0.0227707	0.0465384	0.624638	PPP	P13686	Shin et al.	HMDB0000479	ENSG00000102575	FALSE
MR-PCA	ACP5:P13686:OID20314:v1:Cardiometabolic	ACP5	M15990	glycerophosphorylcholine (gpc)	0.0154268	0.0419252	0.712902	PPP	P13686	Shin et al.	HMDB0000086	ENSG00000102575	FALSE
MR-PCA	ACP5:P13686:OID20314:v1:Cardiometabolic	ACP5	M15996	aspartate	-0.0816973	0.0404552	0.0434404	PPP	P13686	Shin et al.	HMDB0000191	ENSG00000102575	FALSE
MR-PCA	ACP5:P13686:OID20314:v1:Cardiometabolic	ACP5	M20489	glucose	-0.0211246	0.0403401	0.600514	PPP	P13686	Shin et al.	HMDB0000122	ENSG00000102575	FALSE
MR-PCA	ACP5:P13686:OID20314:v1:Cardiometabolic	ACP5	M21044	2-hydroxybutyrate (ahb)	0.00598653	0.0402285	0.881701	PPP	P13686	Shin et al.	HMDB0000008	ENSG00000102575	FALSE
MR-PCA	ACP5:P13686:OID20314:v1:Cardiometabolic	ACP5	M27718	creatine	0.0211564	0.040208	0.598768	PPP	P13686	Shin et al.	HMDB0000064	ENSG00000102575	FALSE
MR-PCA	ACP5:P13686:OID20314:v1:Cardiometabolic	ACP5	M31453	cysteine	-0.062234	0.0405261	0.124624	PPP	P13686	Shin et al.	HMDB0000574	ENSG00000102575	FALSE
MR-PCA	ACP5:P13686:OID20314:v1:Cardiometabolic	ACP5	M32198	acetylcarnitine (c2)	-0.00453505	0.0402566	0.910305	PPP	P13686	Shin et al.	HMDB0000201	ENSG00000102575	FALSE
MR-PCA	ACP5:P13686:OID20314:v1:Cardiometabolic	ACP5	M32315	serine	0.0538137	0.0402733	0.181481	PPP	P13686	Shin et al.	HMDB0000187	ENSG00000102575	FALSE
MR-PCA	ACP5:P13686:OID20314:v1:Cardiometabolic	ACP5	M32338	glycine	-0.012386	0.0402549	0.75832	PPP	P13686	Shin et al.	HMDB0000123	ENSG00000102575	FALSE
MR-PCA	ACP5:P13686:OID20314:v1:Cardiometabolic	ACP5	M32339	alanine	-0.0228393	0.0402878	0.570779	PPP	P13686	Shin et al.	HMDB0000161	ENSG00000102575	FALSE
MR-PCA	ACP5:P13686:OID20314:v1:Cardiometabolic	ACP5	M32425	dehydroepiandrosterone sulfate (dhea-s)	-0.0322467	0.0402817	0.423404	PPP	P13686	Shin et al.	HMDB0001032	ENSG00000102575	FALSE
MR-PCA	ACP5:P13686:OID20314:v1:Cardiometabolic	ACP5	M32593	heme	-0.0255048	0.0447376	0.568611	PPP	P13686	Shin et al.	HMDB0003178	ENSG00000102575	FALSE
MR-PCA	ACP5:P13686:OID20314:v1:Cardiometabolic	ACP5	M33453	alpha-ketoglutarate	-0.075262	0.0456591	0.0992819	PPP	P13686	Shin et al.	HMDB0000208	ENSG00000102575	FALSE
MR-PCA	ACP5:P13686:OID20314:v1:Cardiometabolic	ACP5	bioa_001	alanine	-0.0178904	0.0117381	0.127474	PPP	P13686	Lotta et al.	HMDB0000161	ENSG00000102575	FALSE
MR-PCA	ACP5:P13686:OID20314:v1:Cardiometabolic	ACP5	bioa_002	arginine	0.00745079	0.0196969	0.705229	PPP	P13686	Lotta et al.	HMDB0000517	ENSG00000102575	FALSE
MR-PCA	ACP5:P13686:OID20314:v1:Cardiometabolic	ACP5	bioa_004	aspartate	-0.0464738	0.0196802	0.0182034	PPP	P13686	Lotta et al.	HMDB0000191	ENSG00000102575	FALSE
MR-PCA	ACP5:P13686:OID20314:v1:Cardiometabolic	ACP5	bioa_005	citrulline	0.0210703	0.0196281	0.283056	PPP	P13686	Lotta et al.	HMDB0000904	ENSG00000102575	FALSE
MR-PCA	ACP5:P13686:OID20314:v1:Cardiometabolic	ACP5	bioa_008	glycine	0.00393987	0.0122016	0.746773	PPP	P13686	Lotta et al.	HMDB0000123	ENSG00000102575	FALSE
MR-PCA	ACP5:P13686:OID20314:v1:Cardiometabolic	ACP5	bioa_013	methionine	-0.000466801	0.0196197	0.981018	PPP	P13686	Lotta et al.	HMDB0000696	ENSG00000102575	FALSE
MR-PCA	ACP5:P13686:OID20314:v1:Cardiometabolic	ACP5	bioa_014	ornithine	0.018675	0.0196344	0.341537	PPP	P13686	Lotta et al.	HMDB0000214	ENSG00000102575	FALSE
MR-PCA	ACP5:P13686:OID20314:v1:Cardiometabolic	ACP5	bioa_015	phenylethylamine	-0.0484419	0.0331126	0.143483	PPP	P13686	Lotta et al.	HMDB0012275	ENSG00000102575	FALSE
MR-PCA	ACP5:P13686:OID20314:v1:Cardiometabolic	ACP5	bioa_018	serine	6.96491e-05	0.0196216	0.997168	PPP	P13686	Lotta et al.	HMDB0000187	ENSG00000102575	FALSE
MR-PCA	ACP5:P13686:OID20314:v1:Cardiometabolic	ACP5	bioa_020	tryptophan	-0.00266548	0.0196176	0.891923	PPP	P13686	Lotta et al.	HMDB0000929	ENSG00000102575	FALSE
MR-PCA	ACP5:P13686:OID20314:v1:Cardiometabolic	ACP5	bioa_023	n-acetylornithine	0.0102575	0.0197074	0.602721	PPP	P13686	Lotta et al.	HMDB0003357	ENSG00000102575	FALSE
MR-PCA	ACP5:P13686:OID20314:v1:Cardiometabolic	ACP5	bioa_031	sarcosine	0.0432044	0.0202461	0.0328455	PPP	P13686	Lotta et al.	HMDB0000271	ENSG00000102575	FALSE
MR-PCA	ACP5:P13686:OID20314:v1:Cardiometabolic	ACP5	bioa_032	serotonin	-0.0612002	0.0251134	0.0148117	PPP	P13686	Lotta et al.	HMDB0000259	ENSG00000102575	FALSE
MR-PCA	ACP5:P13686:OID20314:v1:Cardiometabolic	ACP5	bioa_033	spermidine	0.0221539	0.0237177	0.35027	PPP	P13686	Lotta et al.	HMDB0001257	ENSG00000102575	FALSE
MR-PCA	ACP5:P13686:OID20314:v1:Cardiometabolic	ACP5	bior_002	acetylcarnitine (c2)	-0.0289967	0.0196067	0.139161	PPP	P13686	Lotta et al.	HMDB0000201	ENSG00000102575	FALSE
MR-PCA	ACP5:P13686:OID20314:v1:Cardiometabolic	ACP5	met-d-Acetate	acetate	0.00304552	0.00906466	0.736888	PPP	P13686	Borges et al.	HMDB0000042	ENSG00000102575	FALSE
MR-PCA	ACP5:P13686:OID20314:v1:Cardiometabolic	ACP5	met-d-Acetoacetate	acetoacetate	0.00439993	0.00906351	0.627353	PPP	P13686	Borges et al.	HMDB0000060	ENSG00000102575	FALSE
MR-PCA	ACP5:P13686:OID20314:v1:Cardiometabolic	ACP5	met-d-Ala	alanine	-0.00259571	0.00906355	0.77458	PPP	P13686	Borges et al.	HMDB0000161	ENSG00000102575	FALSE
MR-PCA	ACP5:P13686:OID20314:v1:Cardiometabolic	ACP5	met-d-Gly	glycine	-0.00617324	0.00906757	0.495995	PPP	P13686	Borges et al.	HMDB0000123	ENSG00000102575	FALSE
MR-PCA	ACP5:P13686:OID20314:v1:Cardiometabolic	ACP5	met-d-LA	linoleate (18:2n6)	0.00864093	0.00906647	0.340558	PPP	P13686	Borges et al.	HMDB0006270,HMDB0000673	ENSG00000102575	FALSE
MR-PCA	ACP5:P13686:OID20314:v1:Cardiometabolic	ACP5	met-d-Phe	phenylalanine	-0.0076208	0.00906546	0.400549	PPP	P13686	Borges et al.	HMDB0000159	ENSG00000102575	FALSE
MR-PCA	ACP5:P13686:OID20314:v1:Cardiometabolic	ACP5	met-d-Pyruvate	pyruvate	-0.020343	0.00907639	0.0250058	PPP	P13686	Borges et al.	HMDB0000243	ENSG00000102575	FALSE
MR-PCA	ACY1:Q03154:OID20137:v1:Cardiometabolic	ACY1	GCST90199627	n-alpha-acetylornithine	-0.0704976	0.106019	0.506082	PPP	Q03154	Chen et al.	HMDB0003357	ENSG00000114786	TRUE
MR-PCA	ACY1:Q03154:OID20137:v1:Cardiometabolic	ACY1	GCST90199628	3-methylhistidine	0.0171416	0.0871931	0.844146	PPP	Q03154	Chen et al.	HMDB0000479	ENSG00000114786	FALSE
MR-PCA	ACY1:Q03154:OID20137:v1:Cardiometabolic	ACY1	GCST90199629	glycerophosphorylcholine (gpc)	0.135484	0.0875985	0.121949	PPP	Q03154	Chen et al.	HMDB0000086	ENSG00000114786	FALSE
MR-PCA	ACY1:Q03154:OID20137:v1:Cardiometabolic	ACY1	GCST90199669	acetylcarnitine (c2)	-0.0177548	0.0873358	0.838906	PPP	Q03154	Chen et al.	HMDB0000201	ENSG00000114786	FALSE
MR-PCA	ACY1:Q03154:OID20137:v1:Cardiometabolic	ACY1	GCST90199673	dehydroepiandrosterone sulfate (dhea-s)	0.15453	0.0875127	0.0774295	PPP	Q03154	Chen et al.	HMDB0001032	ENSG00000114786	FALSE
MR-PCA	ACY1:Q03154:OID20137:v1:Cardiometabolic	ACY1	GCST90199691	1-methylhistidine	0.020416	0.0875257	0.815562	PPP	Q03154	Chen et al.	HMDB0000001	ENSG00000114786	FALSE
MR-PCA	ACY1:Q03154:OID20137:v1:Cardiometabolic	ACY1	GCST90199845	sphinganine-1-phosphate	-0.194858	0.0880598	0.0269119	PPP	Q03154	Chen et al.	HMDB0001383	ENSG00000114786	FALSE
MR-PCA	ACY1:Q03154:OID20137:v1:Cardiometabolic	ACY1	GCST90199896	sulfate*	0.11383	0.0875013	0.193295	PPP	Q03154	Chen et al.	HMDB01448	ENSG00000114786	FALSE
MR-PCA	ACY1:Q03154:OID20137:v1:Cardiometabolic	ACY1	GCST90199972	sphingomyelin (d18:1/24:1, d18:2/24:0)*	-0.0340224	0.0873086	0.696774	PPP	Q03154	Chen et al.	HMDB0012107	ENSG00000114786	FALSE
MR-PCA	ACY1:Q03154:OID20137:v1:Cardiometabolic	ACY1	GCST90200001	sphingomyelin (d18:1/20:0, d16:1/22:0)*	-0.175443	0.0873576	0.0446083	PPP	Q03154	Chen et al.	HMDB0012102	ENSG00000114786	FALSE
MR-PCA	ACY1:Q03154:OID20137:v1:Cardiometabolic	ACY1	GCST90200049	myristoyl dihydrosphingomyelin (d18:0/14:0)*	-0.164199	0.0873672	0.0601875	PPP	Q03154	Chen et al.	HMDB0012085	ENSG00000114786	FALSE
MR-PCA	ACY1:Q03154:OID20137:v1:Cardiometabolic	ACY1	GCST90200056	sphingomyelin (d18:0/18:0, d19:0/17:0)*	-0.137095	0.0872655	0.116181	PPP	Q03154	Chen et al.	HMDB0012087	ENSG00000114786	FALSE
MR-PCA	ACY1:Q03154:OID20137:v1:Cardiometabolic	ACY1	GCST90200279	pantothenate	0.0126464	0.0876956	0.885336	PPP	Q03154	Chen et al.	HMDB0000210	ENSG00000114786	FALSE
MR-PCA	ACY1:Q03154:OID20137:v1:Cardiometabolic	ACY1	GCST90200283	3-ureidopropionate	-0.027428	0.0914026	0.764116	PPP	Q03154	Chen et al.	HMDB0000026	ENSG00000114786	FALSE
MR-PCA	ACY1:Q03154:OID20137:v1:Cardiometabolic	ACY1	GCST90200291	sarcosine	0.066443	0.0875395	0.447849	PPP	Q03154	Chen et al.	HMDB0000271	ENSG00000114786	FALSE
MR-PCA	ACY1:Q03154:OID20137:v1:Cardiometabolic	ACY1	GCST90200296	methyl indole-3-acetate	0.0339138	0.0946651	0.720156	PPP	Q03154	Chen et al.	HMDB0029738	ENSG00000114786	FALSE
MR-PCA	ACY1:Q03154:OID20137:v1:Cardiometabolic	ACY1	GCST90200306	butyrate/isobutyrate (4:0)	0.149567	0.0887276	0.0918563	PPP	Q03154	Chen et al.	HMDB0000039	ENSG00000114786	FALSE
MR-PCA	ACY1:Q03154:OID20137:v1:Cardiometabolic	ACY1	GCST90200314	n-acetylneuraminate	-0.11628	0.0876611	0.184683	PPP	Q03154	Chen et al.	HMDB0000230	ENSG00000114786	FALSE
MR-PCA	ACY1:Q03154:OID20137:v1:Cardiometabolic	ACY1	GCST90200318	acetoacetate	-0.161757	0.0956773	0.0909038	PPP	Q03154	Chen et al.	HMDB0000060	ENSG00000114786	FALSE
MR-PCA	ACY1:Q03154:OID20137:v1:Cardiometabolic	ACY1	GCST90200319	cys-gly, oxidized	-0.136025	0.0873653	0.119478	PPP	Q03154	Chen et al.	HMDB0000078	ENSG00000114786	FALSE
MR-PCA	ACY1:Q03154:OID20137:v1:Cardiometabolic	ACY1	GCST90200323	creatine	-0.025933	0.0872133	0.766198	PPP	Q03154	Chen et al.	HMDB0000064	ENSG00000114786	FALSE
MR-PCA	ACY1:Q03154:OID20137:v1:Cardiometabolic	ACY1	GCST90200325	glycerol	0.165299	0.0872105	0.0580386	PPP	Q03154	Chen et al.	HMDB0000131	ENSG00000114786	FALSE
MR-PCA	ACY1:Q03154:OID20137:v1:Cardiometabolic	ACY1	GCST90200327	choline	-0.076779	0.0873339	0.379324	PPP	Q03154	Chen et al.	HMDB0000097	ENSG00000114786	FALSE
MR-PCA	ACY1:Q03154:OID20137:v1:Cardiometabolic	ACY1	GCST90200335	stearoyl sphingomyelin (d18:1/18:0)	-0.016216	0.0873557	0.852733	PPP	Q03154	Chen et al.	HMDB0001348	ENSG00000114786	FALSE
MR-PCA	ACY1:Q03154:OID20137:v1:Cardiometabolic	ACY1	GCST90200336	n-palmitoyl-sphingosine (d18:1/16:0)	-0.150021	0.0873074	0.0857413	PPP	Q03154	Chen et al.	HMDB0004949	ENSG00000114786	FALSE
MR-PCA	ACY1:Q03154:OID20137:v1:Cardiometabolic	ACY1	GCST90200341	n-stearoyl-sphingosine (d18:1/18:0)*	-0.0389392	0.0873774	0.655854	PPP	Q03154	Chen et al.	HMDB0004950	ENSG00000114786	FALSE
MR-PCA	ACY1:Q03154:OID20137:v1:Cardiometabolic	ACY1	GCST90200345	s-adenosylhomocysteine (sah)	-0.039658	0.101291	0.695408	PPP	Q03154	Chen et al.	HMDB00939	ENSG00000114786	FALSE
MR-PCA	ACY1:Q03154:OID20137:v1:Cardiometabolic	ACY1	GCST90200351	n-acetylputrescine	0.103302	0.0874297	0.237385	PPP	Q03154	Chen et al.	HMDB0002064	ENSG00000114786	FALSE
MR-PCA	ACY1:Q03154:OID20137:v1:Cardiometabolic	ACY1	GCST90200354	linoleate (18:2n6)	0.100964	0.0873457	0.247719	PPP	Q03154	Chen et al.	HMDB0006270,HMDB0000673	ENSG00000114786	FALSE
MR-PCA	ACY1:Q03154:OID20137:v1:Cardiometabolic	ACY1	GCST90200355	adenosine 5'-diphosphate (adp)	-0.0142419	0.116951	0.903076	PPP	Q03154	Chen et al.	HMDB0001341	ENSG00000114786	FALSE
MR-PCA	ACY1:Q03154:OID20137:v1:Cardiometabolic	ACY1	GCST90200356	adenosine 5'-monophosphate (amp)	-0.0442883	0.0875697	0.613033	PPP	Q03154	Chen et al.	HMDB0000045	ENSG00000114786	FALSE
MR-PCA	ACY1:Q03154:OID20137:v1:Cardiometabolic	ACY1	GCST90200358	arachidonate (20:4n6)	-0.0453369	0.0872783	0.603446	PPP	Q03154	Chen et al.	HMDB0001043	ENSG00000114786	FALSE
MR-PCA	ACY1:Q03154:OID20137:v1:Cardiometabolic	ACY1	GCST90200361	beta-alanine	-0.0629897	0.0881283	0.474763	PPP	Q03154	Chen et al.	HMDB0000056	ENSG00000114786	FALSE
MR-PCA	ACY1:Q03154:OID20137:v1:Cardiometabolic	ACY1	GCST90200362	succinate	-0.0431421	0.0890694	0.628127	PPP	Q03154	Chen et al.	HMDB0000254	ENSG00000114786	FALSE
MR-PCA	ACY1:Q03154:OID20137:v1:Cardiometabolic	ACY1	GCST90200363	choline phosphate	0.112432	0.0874169	0.198389	PPP	Q03154	Chen et al.	HMDB0001565	ENSG00000114786	FALSE
MR-PCA	ACY1:Q03154:OID20137:v1:Cardiometabolic	ACY1	GCST90200364	cysteinylglycine	-0.0260397	0.0875891	0.766242	PPP	Q03154	Chen et al.	HMDB0000078	ENSG00000114786	FALSE
MR-PCA	ACY1:Q03154:OID20137:v1:Cardiometabolic	ACY1	GCST90200370	aspartate	0.0424953	0.0873792	0.626732	PPP	Q03154	Chen et al.	HMDB0000191	ENSG00000114786	FALSE
MR-PCA	ACY1:Q03154:OID20137:v1:Cardiometabolic	ACY1	GCST90200372	arginine	0.103843	0.087466	0.235133	PPP	Q03154	Chen et al.	HMDB0000517	ENSG00000114786	FALSE
MR-PCA	ACY1:Q03154:OID20137:v1:Cardiometabolic	ACY1	GCST90200374	sphinganine	-0.0844256	0.0920991	0.359309	PPP	Q03154	Chen et al.	HMDB0000269	ENSG00000114786	FALSE
MR-PCA	ACY1:Q03154:OID20137:v1:Cardiometabolic	ACY1	GCST90200376	flavin adenine dinucleotide (fad)	0.0273885	0.100355	0.784918	PPP	Q03154	Chen et al.	HMDB0001248	ENSG00000114786	FALSE
MR-PCA	ACY1:Q03154:OID20137:v1:Cardiometabolic	ACY1	GCST90200378	cortisol	-0.118517	0.0876966	0.176552	PPP	Q03154	Chen et al.	HMDB0000063	ENSG00000114786	FALSE
MR-PCA	ACY1:Q03154:OID20137:v1:Cardiometabolic	ACY1	GCST90200383	cystathionine	0.0657914	0.0886763	0.458131	PPP	Q03154	Chen et al.	HMDB0000099	ENSG00000114786	FALSE
MR-PCA	ACY1:Q03154:OID20137:v1:Cardiometabolic	ACY1	GCST90200384	guanidinoacetate	0.0198156	0.0874611	0.820762	PPP	Q03154	Chen et al.	HMDB0000128	ENSG00000114786	FALSE
MR-PCA	ACY1:Q03154:OID20137:v1:Cardiometabolic	ACY1	GCST90200385	sphingosine	-0.0811608	0.0888516	0.36101	PPP	Q03154	Chen et al.	HMDB0000252	ENSG00000114786	FALSE
MR-PCA	ACY1:Q03154:OID20137:v1:Cardiometabolic	ACY1	GCST90200390	stearate (18:0)	0.00990102	0.0872817	0.909684	PPP	Q03154	Chen et al.	HMDB0000827	ENSG00000114786	FALSE
MR-PCA	ACY1:Q03154:OID20137:v1:Cardiometabolic	ACY1	GCST90200391	methionine	-0.0515355	0.0875459	0.556084	PPP	Q03154	Chen et al.	HMDB0000696	ENSG00000114786	FALSE
MR-PCA	ACY1:Q03154:OID20137:v1:Cardiometabolic	ACY1	GCST90200393	phosphate	0.137135	0.0874104	0.116679	PPP	Q03154	Chen et al.	HMDB0001429	ENSG00000114786	FALSE
MR-PCA	ACY1:Q03154:OID20137:v1:Cardiometabolic	ACY1	GCST90200394	inosine	-0.109093	0.112938	0.334067	PPP	Q03154	Chen et al.	HMDB0000195	ENSG00000114786	FALSE
MR-PCA	ACY1:Q03154:OID20137:v1:Cardiometabolic	ACY1	GCST90200395	inosine 5'-monophosphate (imp)	0.104994	0.116544	0.367645	PPP	Q03154	Chen et al.	HMDB0000175	ENSG00000114786	FALSE
MR-PCA	ACY1:Q03154:OID20137:v1:Cardiometabolic	ACY1	GCST90200396	phenylalanine	0.0641807	0.0875113	0.463315	PPP	Q03154	Chen et al.	HMDB0000159	ENSG00000114786	FALSE
MR-PCA	ACY1:Q03154:OID20137:v1:Cardiometabolic	ACY1	GCST90200397	palmitate (16:0)	-0.0169302	0.0872964	0.846223	PPP	Q03154	Chen et al.	HMDB0000220	ENSG00000114786	FALSE
MR-PCA	ACY1:Q03154:OID20137:v1:Cardiometabolic	ACY1	GCST90200400	nicotinamide	0.115108	0.088146	0.191595	PPP	Q03154	Chen et al.	HMDB0001406	ENSG00000114786	FALSE
MR-PCA	ACY1:Q03154:OID20137:v1:Cardiometabolic	ACY1	GCST90200403	citrulline	0.0977605	0.0878954	0.266036	PPP	Q03154	Chen et al.	HMDB0000904	ENSG00000114786	FALSE
MR-PCA	ACY1:Q03154:OID20137:v1:Cardiometabolic	ACY1	GCST90200404	ornithine	-0.0524359	0.0873721	0.548409	PPP	Q03154	Chen et al.	HMDB0000214	ENSG00000114786	TRUE
MR-PCA	ACY1:Q03154:OID20137:v1:Cardiometabolic	ACY1	GCST90200405	retinol (vitamin a)	-0.124161	0.0874111	0.155483	PPP	Q03154	Chen et al.	HMDB0000305	ENSG00000114786	FALSE
MR-PCA	ACY1:Q03154:OID20137:v1:Cardiometabolic	ACY1	GCST90200406	1-methylnicotinamide	-0.0596526	0.0876975	0.496372	PPP	Q03154	Chen et al.	HMDB0000699	ENSG00000114786	FALSE
MR-PCA	ACY1:Q03154:OID20137:v1:Cardiometabolic	ACY1	GCST90200407	uridine	0.00567384	0.0873828	0.948229	PPP	Q03154	Chen et al.	HMDB0000296	ENSG00000114786	FALSE
MR-PCA	ACY1:Q03154:OID20137:v1:Cardiometabolic	ACY1	GCST90200415	serine	-0.121742	0.0872736	0.163032	PPP	Q03154	Chen et al.	HMDB0000187	ENSG00000114786	FALSE
MR-PCA	ACY1:Q03154:OID20137:v1:Cardiometabolic	ACY1	GCST90200417	urea	0.0658082	0.087463	0.451803	PPP	Q03154	Chen et al.	HMDB0000294	ENSG00000114786	FALSE
MR-PCA	ACY1:Q03154:OID20137:v1:Cardiometabolic	ACY1	GCST90200418	pyridoxal	0.0305327	0.0886372	0.730494	PPP	Q03154	Chen et al.	HMDB0001545	ENSG00000114786	FALSE
MR-PCA	ACY1:Q03154:OID20137:v1:Cardiometabolic	ACY1	GCST90200422	serotonin	0.065492	0.0916755	0.474987	PPP	Q03154	Chen et al.	HMDB0000259	ENSG00000114786	FALSE
MR-PCA	ACY1:Q03154:OID20137:v1:Cardiometabolic	ACY1	GCST90200423	spermidine	-0.0644395	0.092606	0.486525	PPP	Q03154	Chen et al.	HMDB0001257	ENSG00000114786	FALSE
MR-PCA	ACY1:Q03154:OID20137:v1:Cardiometabolic	ACY1	GCST90200429	cytidine	0.140751	0.0906979	0.120693	PPP	Q03154	Chen et al.	HMDB0000089	ENSG00000114786	FALSE
MR-PCA	ACY1:Q03154:OID20137:v1:Cardiometabolic	ACY1	GCST90200430	pyruvate	0.0490622	0.0873495	0.574336	PPP	Q03154	Chen et al.	HMDB0000243	ENSG00000114786	FALSE
MR-PCA	ACY1:Q03154:OID20137:v1:Cardiometabolic	ACY1	GCST90200431	alanine	-0.0284861	0.0873203	0.744254	PPP	Q03154	Chen et al.	HMDB0000161	ENSG00000114786	FALSE
MR-PCA	ACY1:Q03154:OID20137:v1:Cardiometabolic	ACY1	GCST90200437	fructose	0.0424762	0.088001	0.629324	PPP	Q03154	Chen et al.	HMDB0000660	ENSG00000114786	FALSE
MR-PCA	ACY1:Q03154:OID20137:v1:Cardiometabolic	ACY1	GCST90200438	alpha-ketobutyrate	-0.0305072	0.0877091	0.727973	PPP	Q03154	Chen et al.	HMDB0000005	ENSG00000114786	FALSE
MR-PCA	ACY1:Q03154:OID20137:v1:Cardiometabolic	ACY1	GCST90200439	cysteine	0.0398307	0.0875795	0.649257	PPP	Q03154	Chen et al.	HMDB0000574	ENSG00000114786	FALSE
MR-PCA	ACY1:Q03154:OID20137:v1:Cardiometabolic	ACY1	GCST90200441	tryptophan	0.0800044	0.0874782	0.36042	PPP	Q03154	Chen et al.	HMDB0000929	ENSG00000114786	FALSE
MR-PCA	ACY1:Q03154:OID20137:v1:Cardiometabolic	ACY1	GCST90200447	maltose	-0.117641	0.0996116	0.237604	PPP	Q03154	Chen et al.	HMDB0000163	ENSG00000114786	FALSE
MR-PCA	ACY1:Q03154:OID20137:v1:Cardiometabolic	ACY1	GCST90200455	alpha-ketoglutarate	0.0913427	0.0875989	0.29707	PPP	Q03154	Chen et al.	HMDB0000208	ENSG00000114786	FALSE
MR-PCA	ACY1:Q03154:OID20137:v1:Cardiometabolic	ACY1	GCST90200684	n-acetyl-aspartyl-glutamate (naag)	0.00117934	0.0904368	0.989596	PPP	Q03154	Chen et al.	HMDB0001067	ENSG00000114786	FALSE
MR-PCA	ACY1:Q03154:OID20137:v1:Cardiometabolic	ACY1	GCST90200687	bilirubin (e,z or z,e)*	-0.225939	0.0874516	0.00977766	PPP	Q03154	Chen et al.	HMDB0000488	ENSG00000114786	FALSE
MR-PCA	ACY1:Q03154:OID20137:v1:Cardiometabolic	ACY1	GCST90200691	n-delta-acetylornithine	0.0464005	0.0873402	0.595238	PPP	Q03154	Chen et al.	HMDB0003357	ENSG00000114786	TRUE
MR-PCA	ACY1:Q03154:OID20137:v1:Cardiometabolic	ACY1	GCST90200704	bilirubin (z,z)	-0.204277	0.0873322	0.019331	PPP	Q03154	Chen et al.	HMDB0000054	ENSG00000114786	FALSE
MR-PCA	ACY1:Q03154:OID20137:v1:Cardiometabolic	ACY1	GCST90200706	biliverdin	-0.141229	0.087333	0.105849	PPP	Q03154	Chen et al.	HMDB0001008	ENSG00000114786	FALSE
MR-PCA	ACY1:Q03154:OID20137:v1:Cardiometabolic	ACY1	GCST90200707	glycine	-0.134232	0.0873327	0.124288	PPP	Q03154	Chen et al.	HMDB0000123	ENSG00000114786	FALSE
MR-PCA	ACY1:Q03154:OID20137:v1:Cardiometabolic	ACY1	M00054	tryptophan	-0.200069	0.223819	0.371382	PPP	Q03154	Shin et al.	HMDB0000929	ENSG00000114786	FALSE
MR-PCA	ACY1:Q03154:OID20137:v1:Cardiometabolic	ACY1	M00555	adenosine	0.241743	0.224019	0.280534	PPP	Q03154	Shin et al.	HMDB0000050	ENSG00000114786	FALSE
MR-PCA	ACY1:Q03154:OID20137:v1:Cardiometabolic	ACY1	M00577	fructose	-0.0618681	0.224217	0.782602	PPP	Q03154	Shin et al.	HMDB0000660	ENSG00000114786	FALSE
MR-PCA	ACY1:Q03154:OID20137:v1:Cardiometabolic	ACY1	M00599	pyruvate	-0.285996	0.225683	0.205067	PPP	Q03154	Shin et al.	HMDB0000243	ENSG00000114786	FALSE
MR-PCA	ACY1:Q03154:OID20137:v1:Cardiometabolic	ACY1	M00606	uridine	0.342595	0.223883	0.125957	PPP	Q03154	Shin et al.	HMDB0000296	ENSG00000114786	FALSE
MR-PCA	ACY1:Q03154:OID20137:v1:Cardiometabolic	ACY1	M01105	linoleate (18:2n6)	-0.454128	0.224206	0.0428165	PPP	Q03154	Shin et al.	HMDB0006270,HMDB0000673	ENSG00000114786	FALSE
MR-PCA	ACY1:Q03154:OID20137:v1:Cardiometabolic	ACY1	M01110	arachidonate (20:4n6)	0.058143	0.223696	0.794925	PPP	Q03154	Shin et al.	HMDB0001043	ENSG00000114786	FALSE
MR-PCA	ACY1:Q03154:OID20137:v1:Cardiometabolic	ACY1	M01123	inosine	0.822273	0.373685	0.0277751	PPP	Q03154	Shin et al.	HMDB0000195	ENSG00000114786	FALSE
MR-PCA	ACY1:Q03154:OID20137:v1:Cardiometabolic	ACY1	M01302	methionine	-0.101675	0.224009	0.64991	PPP	Q03154	Shin et al.	HMDB0000696	ENSG00000114786	FALSE
MR-PCA	ACY1:Q03154:OID20137:v1:Cardiometabolic	ACY1	M01336	palmitate (16:0)	-0.48836	0.223914	0.0291823	PPP	Q03154	Shin et al.	HMDB0000220	ENSG00000114786	FALSE
MR-PCA	ACY1:Q03154:OID20137:v1:Cardiometabolic	ACY1	M01358	stearate (18:0)	-0.404753	0.223865	0.0706026	PPP	Q03154	Shin et al.	HMDB0000827	ENSG00000114786	FALSE
MR-PCA	ACY1:Q03154:OID20137:v1:Cardiometabolic	ACY1	M01493	ornithine	-0.0950932	0.224605	0.672018	PPP	Q03154	Shin et al.	HMDB0000214	ENSG00000114786	TRUE
MR-PCA	ACY1:Q03154:OID20137:v1:Cardiometabolic	ACY1	M01508	pantothenate	0.0188288	0.226896	0.933864	PPP	Q03154	Shin et al.	HMDB0000210	ENSG00000114786	FALSE
MR-PCA	ACY1:Q03154:OID20137:v1:Cardiometabolic	ACY1	M01638	arginine	0.0748321	0.227798	0.742532	PPP	Q03154	Shin et al.	HMDB0000517	ENSG00000114786	FALSE
MR-PCA	ACY1:Q03154:OID20137:v1:Cardiometabolic	ACY1	M01640	ascorbate (vitamin c)	-0.586549	0.422691	0.165243	PPP	Q03154	Shin et al.	HMDB0000044	ENSG00000114786	FALSE
MR-PCA	ACY1:Q03154:OID20137:v1:Cardiometabolic	ACY1	M01670	urea	0.165453	0.223976	0.460083	PPP	Q03154	Shin et al.	HMDB0000294	ENSG00000114786	FALSE
MR-PCA	ACY1:Q03154:OID20137:v1:Cardiometabolic	ACY1	M01712	cortisol	0.0674042	0.22402	0.763502	PPP	Q03154	Shin et al.	HMDB0000063	ENSG00000114786	FALSE
MR-PCA	ACY1:Q03154:OID20137:v1:Cardiometabolic	ACY1	M01827	riboflavin (vitamin b2)	-0.701832	0.486164	0.148848	PPP	Q03154	Shin et al.	HMDB0000244	ENSG00000114786	FALSE
MR-PCA	ACY1:Q03154:OID20137:v1:Cardiometabolic	ACY1	M02132	citrulline	0.110358	0.224334	0.622764	PPP	Q03154	Shin et al.	HMDB0000904	ENSG00000114786	FALSE
MR-PCA	ACY1:Q03154:OID20137:v1:Cardiometabolic	ACY1	M02137	biliverdin	-0.0412397	0.24282	0.865139	PPP	Q03154	Shin et al.	HMDB0001008	ENSG00000114786	FALSE
MR-PCA	ACY1:Q03154:OID20137:v1:Cardiometabolic	ACY1	M02342	serotonin (5ht)	-0.246127	0.252308	0.329312	PPP	Q03154	Shin et al.	HMDB0000259	ENSG00000114786	FALSE
MR-PCA	ACY1:Q03154:OID20137:v1:Cardiometabolic	ACY1	M11438	phosphate	-0.175459	0.224066	0.433587	PPP	Q03154	Shin et al.	HMDB0001429	ENSG00000114786	FALSE
MR-PCA	ACY1:Q03154:OID20137:v1:Cardiometabolic	ACY1	M15122	glycerol	-0.141456	0.223926	0.527577	PPP	Q03154	Shin et al.	HMDB0000131	ENSG00000114786	FALSE
MR-PCA	ACY1:Q03154:OID20137:v1:Cardiometabolic	ACY1	M15488	acetylphosphate	0.241743	0.224019	0.280534	PPP	Q03154	Shin et al.	HMDB0001494	ENSG00000114786	FALSE
MR-PCA	ACY1:Q03154:OID20137:v1:Cardiometabolic	ACY1	M15506	choline	-0.0222665	0.224564	0.921016	PPP	Q03154	Shin et al.	HMDB0000097	ENSG00000114786	FALSE
MR-PCA	ACY1:Q03154:OID20137:v1:Cardiometabolic	ACY1	M15630	n-acetylornithine	-0.206708	0.227123	0.362762	PPP	Q03154	Shin et al.	HMDB0003357	ENSG00000114786	TRUE
MR-PCA	ACY1:Q03154:OID20137:v1:Cardiometabolic	ACY1	M15677	3-methylhistidine	0.290928	0.258844	0.261033	PPP	Q03154	Shin et al.	HMDB0000479	ENSG00000114786	FALSE
MR-PCA	ACY1:Q03154:OID20137:v1:Cardiometabolic	ACY1	M15990	glycerophosphorylcholine (gpc)	0.0173479	0.233141	0.940685	PPP	Q03154	Shin et al.	HMDB0000086	ENSG00000114786	FALSE
MR-PCA	ACY1:Q03154:OID20137:v1:Cardiometabolic	ACY1	M15996	aspartate	-0.0344146	0.225014	0.878442	PPP	Q03154	Shin et al.	HMDB0000191	ENSG00000114786	FALSE
MR-PCA	ACY1:Q03154:OID20137:v1:Cardiometabolic	ACY1	M20489	glucose	0.0592566	0.224334	0.791668	PPP	Q03154	Shin et al.	HMDB0000122	ENSG00000114786	FALSE
MR-PCA	ACY1:Q03154:OID20137:v1:Cardiometabolic	ACY1	M21044	2-hydroxybutyrate (ahb)	-0.0961949	0.223708	0.667193	PPP	Q03154	Shin et al.	HMDB0000008	ENSG00000114786	FALSE
MR-PCA	ACY1:Q03154:OID20137:v1:Cardiometabolic	ACY1	M27718	creatine	-0.259804	0.223524	0.245108	PPP	Q03154	Shin et al.	HMDB0000064	ENSG00000114786	FALSE
MR-PCA	ACY1:Q03154:OID20137:v1:Cardiometabolic	ACY1	M31453	cysteine	0.0242874	0.225384	0.914186	PPP	Q03154	Shin et al.	HMDB0000574	ENSG00000114786	FALSE
MR-PCA	ACY1:Q03154:OID20137:v1:Cardiometabolic	ACY1	M32198	acetylcarnitine (c2)	-0.124709	0.223862	0.577475	PPP	Q03154	Shin et al.	HMDB0000201	ENSG00000114786	FALSE
MR-PCA	ACY1:Q03154:OID20137:v1:Cardiometabolic	ACY1	M32315	serine	-0.153594	0.223975	0.492862	PPP	Q03154	Shin et al.	HMDB0000187	ENSG00000114786	FALSE
MR-PCA	ACY1:Q03154:OID20137:v1:Cardiometabolic	ACY1	M32338	glycine	0.231216	0.223837	0.30162	PPP	Q03154	Shin et al.	HMDB0000123	ENSG00000114786	FALSE
MR-PCA	ACY1:Q03154:OID20137:v1:Cardiometabolic	ACY1	M32339	alanine	0.151261	0.224043	0.499586	PPP	Q03154	Shin et al.	HMDB0000161	ENSG00000114786	FALSE
MR-PCA	ACY1:Q03154:OID20137:v1:Cardiometabolic	ACY1	M32425	dehydroepiandrosterone sulfate (dhea-s)	-0.0675897	0.224018	0.762869	PPP	Q03154	Shin et al.	HMDB0001032	ENSG00000114786	FALSE
MR-PCA	ACY1:Q03154:OID20137:v1:Cardiometabolic	ACY1	M32593	heme	0.075135	0.248804	0.762664	PPP	Q03154	Shin et al.	HMDB0003178	ENSG00000114786	FALSE
MR-PCA	ACY1:Q03154:OID20137:v1:Cardiometabolic	ACY1	M33453	alpha-ketoglutarate	0.271744	0.253911	0.284514	PPP	Q03154	Shin et al.	HMDB0000208	ENSG00000114786	FALSE
MR-PCA	ACY1:Q03154:OID20137:v1:Cardiometabolic	ACY1	bioa_001	alanine	0.00948276	0.0658616	0.885516	PPP	Q03154	Lotta et al.	HMDB0000161	ENSG00000114786	FALSE
MR-PCA	ACY1:Q03154:OID20137:v1:Cardiometabolic	ACY1	bioa_002	arginine	0.141711	0.109539	0.195768	PPP	Q03154	Lotta et al.	HMDB0000517	ENSG00000114786	FALSE
MR-PCA	ACY1:Q03154:OID20137:v1:Cardiometabolic	ACY1	bioa_004	aspartate	0.0985489	0.109449	0.367902	PPP	Q03154	Lotta et al.	HMDB0000191	ENSG00000114786	FALSE
MR-PCA	ACY1:Q03154:OID20137:v1:Cardiometabolic	ACY1	bioa_005	citrulline	0.0825958	0.109155	0.44924	PPP	Q03154	Lotta et al.	HMDB0000904	ENSG00000114786	FALSE
MR-PCA	ACY1:Q03154:OID20137:v1:Cardiometabolic	ACY1	bioa_008	glycine	-0.0591748	0.0682241	0.385745	PPP	Q03154	Lotta et al.	HMDB0000123	ENSG00000114786	FALSE
MR-PCA	ACY1:Q03154:OID20137:v1:Cardiometabolic	ACY1	bioa_013	methionine	0.0523701	0.109109	0.631241	PPP	Q03154	Lotta et al.	HMDB0000696	ENSG00000114786	FALSE
MR-PCA	ACY1:Q03154:OID20137:v1:Cardiometabolic	ACY1	bioa_014	ornithine	0.140481	0.109842	0.200919	PPP	Q03154	Lotta et al.	HMDB0000214	ENSG00000114786	TRUE
MR-PCA	ACY1:Q03154:OID20137:v1:Cardiometabolic	ACY1	bioa_015	phenylethylamine	0.0528706	0.085149	0.534653	PPP	Q03154	Lotta et al.	HMDB0012275	ENSG00000114786	FALSE
MR-PCA	ACY1:Q03154:OID20137:v1:Cardiometabolic	ACY1	bioa_018	serine	0.0304226	0.109131	0.78042	PPP	Q03154	Lotta et al.	HMDB0000187	ENSG00000114786	FALSE
MR-PCA	ACY1:Q03154:OID20137:v1:Cardiometabolic	ACY1	bioa_020	tryptophan	0.0815471	0.109098	0.45478	PPP	Q03154	Lotta et al.	HMDB0000929	ENSG00000114786	FALSE
MR-PCA	ACY1:Q03154:OID20137:v1:Cardiometabolic	ACY1	bioa_023	n-acetylornithine	-0.0097309	0.109597	0.929251	PPP	Q03154	Lotta et al.	HMDB0003357	ENSG00000114786	TRUE
MR-PCA	ACY1:Q03154:OID20137:v1:Cardiometabolic	ACY1	bioa_031	sarcosine	-0.0736378	0.0522691	0.158888	PPP	Q03154	Lotta et al.	HMDB0000271	ENSG00000114786	FALSE
MR-PCA	ACY1:Q03154:OID20137:v1:Cardiometabolic	ACY1	bioa_032	serotonin	-0.222156	0.13967	0.111706	PPP	Q03154	Lotta et al.	HMDB0000259	ENSG00000114786	FALSE
MR-PCA	ACY1:Q03154:OID20137:v1:Cardiometabolic	ACY1	bioa_033	spermidine	-0.185119	0.0611493	0.00246729	PPP	Q03154	Lotta et al.	HMDB0001257	ENSG00000114786	FALSE
MR-PCA	ACY1:Q03154:OID20137:v1:Cardiometabolic	ACY1	bior_002	acetylcarnitine (c2)	-0.0159915	0.109038	0.8834	PPP	Q03154	Lotta et al.	HMDB0000201	ENSG00000114786	FALSE
MR-PCA	ACY1:Q03154:OID20137:v1:Cardiometabolic	ACY1	met-d-Acetate	acetate	-0.00645762	0.0232332	0.781052	PPP	Q03154	Borges et al.	HMDB0000042	ENSG00000114786	TRUE
MR-PCA	ACY1:Q03154:OID20137:v1:Cardiometabolic	ACY1	met-d-Acetoacetate	acetoacetate	0.0230871	0.0232302	0.320299	PPP	Q03154	Borges et al.	HMDB0000060	ENSG00000114786	FALSE
MR-PCA	ACY1:Q03154:OID20137:v1:Cardiometabolic	ACY1	met-d-Ala	alanine	0.0299641	0.0232301	0.197091	PPP	Q03154	Borges et al.	HMDB0000161	ENSG00000114786	FALSE
MR-PCA	ACY1:Q03154:OID20137:v1:Cardiometabolic	ACY1	met-d-Gly	glycine	-0.0749188	0.0232403	0.00126561	PPP	Q03154	Borges et al.	HMDB0000123	ENSG00000114786	FALSE
MR-PCA	ACY1:Q03154:OID20137:v1:Cardiometabolic	ACY1	met-d-LA	linoleate (18:2n6)	1.38686e-05	0.0232379	0.999524	PPP	Q03154	Borges et al.	HMDB0006270,HMDB0000673	ENSG00000114786	FALSE
MR-PCA	ACY1:Q03154:OID20137:v1:Cardiometabolic	ACY1	met-d-Phe	phenylalanine	0.0536166	0.0232351	0.0210232	PPP	Q03154	Borges et al.	HMDB0000159	ENSG00000114786	FALSE
MR-PCA	ACY1:Q03154:OID20137:v1:Cardiometabolic	ACY1	met-d-Pyruvate	pyruvate	0.034672	0.0232632	0.136113	PPP	Q03154	Borges et al.	HMDB0000243	ENSG00000114786	FALSE
MR-PCA	ACYP1:P07311:OID30642:v1:Inflammation_II	ACYP1	GCST90199627	n-alpha-acetylornithine	0.125043	0.0682947	0.0671106	PPP	P07311	Chen et al.	HMDB0003357	ENSG00000119640	FALSE
MR-PCA	ACYP1:P07311:OID30642:v1:Inflammation_II	ACYP1	GCST90199628	3-methylhistidine	0.0761026	0.0561718	0.175476	PPP	P07311	Chen et al.	HMDB0000479	ENSG00000119640	FALSE
MR-PCA	ACYP1:P07311:OID30642:v1:Inflammation_II	ACYP1	GCST90199629	glycerophosphorylcholine (gpc)	0.00165299	0.0564348	0.976633	PPP	P07311	Chen et al.	HMDB0000086	ENSG00000119640	FALSE
MR-PCA	ACYP1:P07311:OID30642:v1:Inflammation_II	ACYP1	GCST90199669	acetylcarnitine (c2)	-0.00180576	0.0562627	0.974396	PPP	P07311	Chen et al.	HMDB0000201	ENSG00000119640	FALSE
MR-PCA	ACYP1:P07311:OID30642:v1:Inflammation_II	ACYP1	GCST90199673	dehydroepiandrosterone sulfate (dhea-s)	-0.110471	0.0563672	0.0500148	PPP	P07311	Chen et al.	HMDB0001032	ENSG00000119640	FALSE
MR-PCA	ACYP1:P07311:OID30642:v1:Inflammation_II	ACYP1	GCST90199691	1-methylhistidine	0.0100623	0.0563879	0.858372	PPP	P07311	Chen et al.	HMDB0000001	ENSG00000119640	FALSE
MR-PCA	ACYP1:P07311:OID30642:v1:Inflammation_II	ACYP1	GCST90199845	sphinganine-1-phosphate	0.0943349	0.0567282	0.096327	PPP	P07311	Chen et al.	HMDB0001383	ENSG00000119640	FALSE
MR-PCA	ACYP1:P07311:OID30642:v1:Inflammation_II	ACYP1	GCST90199896	sulfate*	0.0276711	0.0563731	0.623527	PPP	P07311	Chen et al.	HMDB01448	ENSG00000119640	FALSE
MR-PCA	ACYP1:P07311:OID30642:v1:Inflammation_II	ACYP1	GCST90199972	sphingomyelin (d18:1/24:1, d18:2/24:0)*	-0.0384529	0.0562449	0.494184	PPP	P07311	Chen et al.	HMDB0012107	ENSG00000119640	FALSE
MR-PCA	ACYP1:P07311:OID30642:v1:Inflammation_II	ACYP1	GCST90200001	sphingomyelin (d18:1/20:0, d16:1/22:0)*	0.107368	0.0562722	0.0563901	PPP	P07311	Chen et al.	HMDB0012102	ENSG00000119640	FALSE
MR-PCA	ACYP1:P07311:OID30642:v1:Inflammation_II	ACYP1	GCST90200049	myristoyl dihydrosphingomyelin (d18:0/14:0)*	0.0276566	0.0562901	0.623198	PPP	P07311	Chen et al.	HMDB0012085	ENSG00000119640	FALSE
MR-PCA	ACYP1:P07311:OID30642:v1:Inflammation_II	ACYP1	GCST90200056	sphingomyelin (d18:0/18:0, d19:0/17:0)*	0.0474043	0.0562228	0.399144	PPP	P07311	Chen et al.	HMDB0012087	ENSG00000119640	FALSE
MR-PCA	ACYP1:P07311:OID30642:v1:Inflammation_II	ACYP1	GCST90200279	pantothenate	0.0419232	0.0564953	0.458048	PPP	P07311	Chen et al.	HMDB0000210	ENSG00000119640	FALSE
MR-PCA	ACYP1:P07311:OID30642:v1:Inflammation_II	ACYP1	GCST90200283	3-ureidopropionate	-0.0595381	0.0588844	0.311967	PPP	P07311	Chen et al.	HMDB0000026	ENSG00000119640	FALSE
MR-PCA	ACYP1:P07311:OID30642:v1:Inflammation_II	ACYP1	GCST90200291	sarcosine	-0.0383708	0.0563971	0.496271	PPP	P07311	Chen et al.	HMDB0000271	ENSG00000119640	FALSE
MR-PCA	ACYP1:P07311:OID30642:v1:Inflammation_II	ACYP1	GCST90200296	methyl indole-3-acetate	-0.0423648	0.0609887	0.487285	PPP	P07311	Chen et al.	HMDB0029738	ENSG00000119640	FALSE
MR-PCA	ACYP1:P07311:OID30642:v1:Inflammation_II	ACYP1	GCST90200306	butyrate/isobutyrate (4:0)	-0.0683572	0.0571631	0.231764	PPP	P07311	Chen et al.	HMDB0000039	ENSG00000119640	FALSE
MR-PCA	ACYP1:P07311:OID30642:v1:Inflammation_II	ACYP1	GCST90200314	n-acetylneuraminate	0.0939907	0.0564713	0.0960328	PPP	P07311	Chen et al.	HMDB0000230	ENSG00000119640	FALSE
MR-PCA	ACYP1:P07311:OID30642:v1:Inflammation_II	ACYP1	GCST90200318	acetoacetate	-0.00579286	0.0616448	0.925132	PPP	P07311	Chen et al.	HMDB0000060	ENSG00000119640	FALSE
MR-PCA	ACYP1:P07311:OID30642:v1:Inflammation_II	ACYP1	GCST90200319	cys-gly, oxidized	-0.0555959	0.0562825	0.323251	PPP	P07311	Chen et al.	HMDB0000078	ENSG00000119640	FALSE
MR-PCA	ACYP1:P07311:OID30642:v1:Inflammation_II	ACYP1	GCST90200323	creatine	0.0235711	0.056183	0.67482	PPP	P07311	Chen et al.	HMDB0000064	ENSG00000119640	FALSE
MR-PCA	ACYP1:P07311:OID30642:v1:Inflammation_II	ACYP1	GCST90200325	glycerol	0.00353944	0.0561871	0.949771	PPP	P07311	Chen et al.	HMDB0000131	ENSG00000119640	FALSE
MR-PCA	ACYP1:P07311:OID30642:v1:Inflammation_II	ACYP1	GCST90200327	choline	0.0692262	0.0562584	0.218508	PPP	P07311	Chen et al.	HMDB0000097	ENSG00000119640	FALSE
MR-PCA	ACYP1:P07311:OID30642:v1:Inflammation_II	ACYP1	GCST90200335	stearoyl sphingomyelin (d18:1/18:0)	0.0576711	0.0562765	0.305466	PPP	P07311	Chen et al.	HMDB0001348	ENSG00000119640	FALSE
MR-PCA	ACYP1:P07311:OID30642:v1:Inflammation_II	ACYP1	GCST90200336	n-palmitoyl-sphingosine (d18:1/16:0)	0.0114315	0.0562511	0.83896	PPP	P07311	Chen et al.	HMDB0004949	ENSG00000119640	FALSE
MR-PCA	ACYP1:P07311:OID30642:v1:Inflammation_II	ACYP1	GCST90200341	n-stearoyl-sphingosine (d18:1/18:0)*	0.0334149	0.0562905	0.552769	PPP	P07311	Chen et al.	HMDB0004950	ENSG00000119640	FALSE
MR-PCA	ACYP1:P07311:OID30642:v1:Inflammation_II	ACYP1	GCST90200345	s-adenosylhomocysteine (sah)	-0.0231193	0.0652547	0.723119	PPP	P07311	Chen et al.	HMDB00939	ENSG00000119640	FALSE
MR-PCA	ACYP1:P07311:OID30642:v1:Inflammation_II	ACYP1	GCST90200351	n-acetylputrescine	-0.00578761	0.05633	0.918166	PPP	P07311	Chen et al.	HMDB0002064	ENSG00000119640	FALSE
MR-PCA	ACYP1:P07311:OID30642:v1:Inflammation_II	ACYP1	GCST90200354	linoleate (18:2n6)	0.0275372	0.056271	0.624581	PPP	P07311	Chen et al.	HMDB0006270,HMDB0000673	ENSG00000119640	FALSE
MR-PCA	ACYP1:P07311:OID30642:v1:Inflammation_II	ACYP1	GCST90200355	adenosine 5'-diphosphate (adp)	0.129356	0.0753318	0.0859519	PPP	P07311	Chen et al.	HMDB0001341	ENSG00000119640	FALSE
MR-PCA	ACYP1:P07311:OID30642:v1:Inflammation_II	ACYP1	GCST90200356	adenosine 5'-monophosphate (amp)	0.0322235	0.056412	0.567853	PPP	P07311	Chen et al.	HMDB0000045	ENSG00000119640	FALSE
MR-PCA	ACYP1:P07311:OID30642:v1:Inflammation_II	ACYP1	GCST90200358	arachidonate (20:4n6)	-0.0100302	0.0562298	0.858425	PPP	P07311	Chen et al.	HMDB0001043	ENSG00000119640	FALSE
MR-PCA	ACYP1:P07311:OID30642:v1:Inflammation_II	ACYP1	GCST90200361	beta-alanine	0.0679315	0.0567727	0.231481	PPP	P07311	Chen et al.	HMDB0000056	ENSG00000119640	FALSE
MR-PCA	ACYP1:P07311:OID30642:v1:Inflammation_II	ACYP1	GCST90200362	succinate	0.0172285	0.0573783	0.763978	PPP	P07311	Chen et al.	HMDB0000254	ENSG00000119640	FALSE
MR-PCA	ACYP1:P07311:OID30642:v1:Inflammation_II	ACYP1	GCST90200363	choline phosphate	0.0735103	0.0563225	0.191836	PPP	P07311	Chen et al.	HMDB0001565	ENSG00000119640	FALSE
MR-PCA	ACYP1:P07311:OID30642:v1:Inflammation_II	ACYP1	GCST90200364	cysteinylglycine	-0.0586613	0.056427	0.298528	PPP	P07311	Chen et al.	HMDB0000078	ENSG00000119640	FALSE
MR-PCA	ACYP1:P07311:OID30642:v1:Inflammation_II	ACYP1	GCST90200370	aspartate	0.0237497	0.0562952	0.673114	PPP	P07311	Chen et al.	HMDB0000191	ENSG00000119640	FALSE
MR-PCA	ACYP1:P07311:OID30642:v1:Inflammation_II	ACYP1	GCST90200372	arginine	0.0868995	0.0563447	0.123005	PPP	P07311	Chen et al.	HMDB0000517	ENSG00000119640	FALSE
MR-PCA	ACYP1:P07311:OID30642:v1:Inflammation_II	ACYP1	GCST90200374	sphinganine	0.0399857	0.0593322	0.500357	PPP	P07311	Chen et al.	HMDB0000269	ENSG00000119640	FALSE
MR-PCA	ACYP1:P07311:OID30642:v1:Inflammation_II	ACYP1	GCST90200376	flavin adenine dinucleotide (fad)	0.0980582	0.0646543	0.129354	PPP	P07311	Chen et al.	HMDB0001248	ENSG00000119640	FALSE
MR-PCA	ACYP1:P07311:OID30642:v1:Inflammation_II	ACYP1	GCST90200378	cortisol	-0.0567898	0.0565008	0.314841	PPP	P07311	Chen et al.	HMDB0000063	ENSG00000119640	FALSE
MR-PCA	ACYP1:P07311:OID30642:v1:Inflammation_II	ACYP1	GCST90200383	cystathionine	0.0175011	0.0571279	0.759338	PPP	P07311	Chen et al.	HMDB0000099	ENSG00000119640	FALSE
MR-PCA	ACYP1:P07311:OID30642:v1:Inflammation_II	ACYP1	GCST90200384	guanidinoacetate	0.0821935	0.0563415	0.144608	PPP	P07311	Chen et al.	HMDB0000128	ENSG00000119640	FALSE
MR-PCA	ACYP1:P07311:OID30642:v1:Inflammation_II	ACYP1	GCST90200385	sphingosine	0.0450187	0.0572427	0.431602	PPP	P07311	Chen et al.	HMDB0000252	ENSG00000119640	FALSE
MR-PCA	ACYP1:P07311:OID30642:v1:Inflammation_II	ACYP1	GCST90200390	stearate (18:0)	0.0476792	0.0562275	0.396455	PPP	P07311	Chen et al.	HMDB0000827	ENSG00000119640	FALSE
MR-PCA	ACYP1:P07311:OID30642:v1:Inflammation_II	ACYP1	GCST90200391	methionine	0.130619	0.0563934	0.0205472	PPP	P07311	Chen et al.	HMDB0000696	ENSG00000119640	FALSE
MR-PCA	ACYP1:P07311:OID30642:v1:Inflammation_II	ACYP1	GCST90200393	phosphate	0.00280631	0.0563165	0.960257	PPP	P07311	Chen et al.	HMDB0001429	ENSG00000119640	TRUE
MR-PCA	ACYP1:P07311:OID30642:v1:Inflammation_II	ACYP1	GCST90200394	inosine	0.152965	0.0727483	0.0354954	PPP	P07311	Chen et al.	HMDB0000195	ENSG00000119640	FALSE
MR-PCA	ACYP1:P07311:OID30642:v1:Inflammation_II	ACYP1	GCST90200395	inosine 5'-monophosphate (imp)	0.12699	0.0750781	0.0907521	PPP	P07311	Chen et al.	HMDB0000175	ENSG00000119640	FALSE
MR-PCA	ACYP1:P07311:OID30642:v1:Inflammation_II	ACYP1	GCST90200396	phenylalanine	0.0607942	0.0563786	0.280891	PPP	P07311	Chen et al.	HMDB0000159	ENSG00000119640	FALSE
MR-PCA	ACYP1:P07311:OID30642:v1:Inflammation_II	ACYP1	GCST90200397	palmitate (16:0)	0.0345198	0.0562401	0.539352	PPP	P07311	Chen et al.	HMDB0000220	ENSG00000119640	FALSE
MR-PCA	ACYP1:P07311:OID30642:v1:Inflammation_II	ACYP1	GCST90200400	nicotinamide	0.0788914	0.0567802	0.164706	PPP	P07311	Chen et al.	HMDB0001406	ENSG00000119640	FALSE
MR-PCA	ACYP1:P07311:OID30642:v1:Inflammation_II	ACYP1	GCST90200403	citrulline	-0.00362117	0.0566241	0.949009	PPP	P07311	Chen et al.	HMDB0000904	ENSG00000119640	FALSE
MR-PCA	ACYP1:P07311:OID30642:v1:Inflammation_II	ACYP1	GCST90200404	ornithine	0.00863878	0.0562887	0.878026	PPP	P07311	Chen et al.	HMDB0000214	ENSG00000119640	FALSE
MR-PCA	ACYP1:P07311:OID30642:v1:Inflammation_II	ACYP1	GCST90200405	retinol (vitamin a)	0.0795375	0.0563139	0.157834	PPP	P07311	Chen et al.	HMDB0000305	ENSG00000119640	FALSE
MR-PCA	ACYP1:P07311:OID30642:v1:Inflammation_II	ACYP1	GCST90200406	1-methylnicotinamide	-0.00391814	0.0564952	0.944708	PPP	P07311	Chen et al.	HMDB0000699	ENSG00000119640	FALSE
MR-PCA	ACYP1:P07311:OID30642:v1:Inflammation_II	ACYP1	GCST90200407	uridine	0.0629094	0.0562923	0.26376	PPP	P07311	Chen et al.	HMDB0000296	ENSG00000119640	FALSE
MR-PCA	ACYP1:P07311:OID30642:v1:Inflammation_II	ACYP1	GCST90200415	serine	0.0193854	0.0562323	0.730291	PPP	P07311	Chen et al.	HMDB0000187	ENSG00000119640	FALSE
MR-PCA	ACYP1:P07311:OID30642:v1:Inflammation_II	ACYP1	GCST90200417	urea	0.132086	0.0563399	0.0190551	PPP	P07311	Chen et al.	HMDB0000294	ENSG00000119640	FALSE
MR-PCA	ACYP1:P07311:OID30642:v1:Inflammation_II	ACYP1	GCST90200418	pyridoxal	0.101501	0.057093	0.0754322	PPP	P07311	Chen et al.	HMDB0001545	ENSG00000119640	FALSE
MR-PCA	ACYP1:P07311:OID30642:v1:Inflammation_II	ACYP1	GCST90200422	serotonin	0.0935453	0.0590582	0.113205	PPP	P07311	Chen et al.	HMDB0000259	ENSG00000119640	FALSE
MR-PCA	ACYP1:P07311:OID30642:v1:Inflammation_II	ACYP1	GCST90200423	spermidine	-0.0147493	0.0596579	0.80473	PPP	P07311	Chen et al.	HMDB0001257	ENSG00000119640	FALSE
MR-PCA	ACYP1:P07311:OID30642:v1:Inflammation_II	ACYP1	GCST90200429	cytidine	-0.0316911	0.058434	0.587585	PPP	P07311	Chen et al.	HMDB0000089	ENSG00000119640	FALSE
MR-PCA	ACYP1:P07311:OID30642:v1:Inflammation_II	ACYP1	GCST90200430	pyruvate	-0.0144468	0.0562725	0.797387	PPP	P07311	Chen et al.	HMDB0000243	ENSG00000119640	FALSE
MR-PCA	ACYP1:P07311:OID30642:v1:Inflammation_II	ACYP1	GCST90200431	alanine	0.0685303	0.0562539	0.223136	PPP	P07311	Chen et al.	HMDB0000161	ENSG00000119640	FALSE
MR-PCA	ACYP1:P07311:OID30642:v1:Inflammation_II	ACYP1	GCST90200437	fructose	-0.048797	0.0566942	0.389401	PPP	P07311	Chen et al.	HMDB0000660	ENSG00000119640	FALSE
MR-PCA	ACYP1:P07311:OID30642:v1:Inflammation_II	ACYP1	GCST90200438	alpha-ketobutyrate	-0.0206282	0.0565059	0.715064	PPP	P07311	Chen et al.	HMDB0000005	ENSG00000119640	FALSE
MR-PCA	ACYP1:P07311:OID30642:v1:Inflammation_II	ACYP1	GCST90200439	cysteine	0.0605877	0.0564157	0.282845	PPP	P07311	Chen et al.	HMDB0000574	ENSG00000119640	FALSE
MR-PCA	ACYP1:P07311:OID30642:v1:Inflammation_II	ACYP1	GCST90200441	tryptophan	0.0357079	0.0563566	0.526338	PPP	P07311	Chen et al.	HMDB0000929	ENSG00000119640	FALSE
MR-PCA	ACYP1:P07311:OID30642:v1:Inflammation_II	ACYP1	GCST90200447	maltose	0.0363299	0.064169	0.571285	PPP	P07311	Chen et al.	HMDB0000163	ENSG00000119640	FALSE
MR-PCA	ACYP1:P07311:OID30642:v1:Inflammation_II	ACYP1	GCST90200455	alpha-ketoglutarate	-0.10768	0.0564272	0.0563525	PPP	P07311	Chen et al.	HMDB0000208	ENSG00000119640	FALSE
MR-PCA	ACYP1:P07311:OID30642:v1:Inflammation_II	ACYP1	GCST90200684	n-acetyl-aspartyl-glutamate (naag)	0.0171774	0.058259	0.768112	PPP	P07311	Chen et al.	HMDB0001067	ENSG00000119640	FALSE
MR-PCA	ACYP1:P07311:OID30642:v1:Inflammation_II	ACYP1	GCST90200687	bilirubin (e,z or z,e)*	-0.125045	0.056341	0.0264577	PPP	P07311	Chen et al.	HMDB0000488	ENSG00000119640	FALSE
MR-PCA	ACYP1:P07311:OID30642:v1:Inflammation_II	ACYP1	GCST90200691	n-delta-acetylornithine	0.049205	0.0562733	0.381903	PPP	P07311	Chen et al.	HMDB0003357	ENSG00000119640	FALSE
MR-PCA	ACYP1:P07311:OID30642:v1:Inflammation_II	ACYP1	GCST90200704	bilirubin (z,z)	-0.117741	0.0562635	0.0363785	PPP	P07311	Chen et al.	HMDB0000054	ENSG00000119640	FALSE
MR-PCA	ACYP1:P07311:OID30642:v1:Inflammation_II	ACYP1	GCST90200706	biliverdin	-0.0763027	0.0562616	0.175031	PPP	P07311	Chen et al.	HMDB0001008	ENSG00000119640	FALSE
MR-PCA	ACYP1:P07311:OID30642:v1:Inflammation_II	ACYP1	GCST90200707	glycine	0.026338	0.0562626	0.639694	PPP	P07311	Chen et al.	HMDB0000123	ENSG00000119640	FALSE
MR-PCA	ACYP1:P07311:OID30642:v1:Inflammation_II	ACYP1	M00054	tryptophan	-0.0635845	0.112102	0.570578	PPP	P07311	Shin et al.	HMDB0000929	ENSG00000119640	FALSE
MR-PCA	ACYP1:P07311:OID30642:v1:Inflammation_II	ACYP1	M00555	adenosine	-0.0990992	0.112183	0.377034	PPP	P07311	Shin et al.	HMDB0000050	ENSG00000119640	FALSE
MR-PCA	ACYP1:P07311:OID30642:v1:Inflammation_II	ACYP1	M00577	fructose	-0.0468426	0.112273	0.676517	PPP	P07311	Shin et al.	HMDB0000660	ENSG00000119640	FALSE
MR-PCA	ACYP1:P07311:OID30642:v1:Inflammation_II	ACYP1	M00599	pyruvate	-0.0180738	0.113011	0.872937	PPP	P07311	Shin et al.	HMDB0000243	ENSG00000119640	FALSE
MR-PCA	ACYP1:P07311:OID30642:v1:Inflammation_II	ACYP1	M00606	uridine	-0.146567	0.112104	0.191072	PPP	P07311	Shin et al.	HMDB0000296	ENSG00000119640	FALSE
MR-PCA	ACYP1:P07311:OID30642:v1:Inflammation_II	ACYP1	M01105	linoleate (18:2n6)	-0.0418544	0.112275	0.709308	PPP	P07311	Shin et al.	HMDB0006270,HMDB0000673	ENSG00000119640	FALSE
MR-PCA	ACYP1:P07311:OID30642:v1:Inflammation_II	ACYP1	M01110	arachidonate (20:4n6)	0.173874	0.112005	0.120571	PPP	P07311	Shin et al.	HMDB0001043	ENSG00000119640	FALSE
MR-PCA	ACYP1:P07311:OID30642:v1:Inflammation_II	ACYP1	M01123	inosine	0.0338988	0.187171	0.85628	PPP	P07311	Shin et al.	HMDB0000195	ENSG00000119640	FALSE
MR-PCA	ACYP1:P07311:OID30642:v1:Inflammation_II	ACYP1	M01302	methionine	-0.0159737	0.112165	0.886755	PPP	P07311	Shin et al.	HMDB0000696	ENSG00000119640	FALSE
MR-PCA	ACYP1:P07311:OID30642:v1:Inflammation_II	ACYP1	M01336	palmitate (16:0)	0.0365493	0.112132	0.744464	PPP	P07311	Shin et al.	HMDB0000220	ENSG00000119640	FALSE
MR-PCA	ACYP1:P07311:OID30642:v1:Inflammation_II	ACYP1	M01358	stearate (18:0)	0.106535	0.112104	0.341951	PPP	P07311	Shin et al.	HMDB0000827	ENSG00000119640	FALSE
MR-PCA	ACYP1:P07311:OID30642:v1:Inflammation_II	ACYP1	M01493	ornithine	-0.0905214	0.11247	0.420906	PPP	P07311	Shin et al.	HMDB0000214	ENSG00000119640	FALSE
MR-PCA	ACYP1:P07311:OID30642:v1:Inflammation_II	ACYP1	M01508	pantothenate	0.0738742	0.113613	0.515547	PPP	P07311	Shin et al.	HMDB0000210	ENSG00000119640	FALSE
MR-PCA	ACYP1:P07311:OID30642:v1:Inflammation_II	ACYP1	M01638	arginine	-0.0783248	0.114071	0.492313	PPP	P07311	Shin et al.	HMDB0000517	ENSG00000119640	FALSE
MR-PCA	ACYP1:P07311:OID30642:v1:Inflammation_II	ACYP1	M01640	ascorbate (vitamin c)	-0.0810722	0.211638	0.701667	PPP	P07311	Shin et al.	HMDB0000044	ENSG00000119640	FALSE
MR-PCA	ACYP1:P07311:OID30642:v1:Inflammation_II	ACYP1	M01670	urea	-0.0193859	0.112159	0.862775	PPP	P07311	Shin et al.	HMDB0000294	ENSG00000119640	FALSE
MR-PCA	ACYP1:P07311:OID30642:v1:Inflammation_II	ACYP1	M01712	cortisol	-0.012646	0.112174	0.91024	PPP	P07311	Shin et al.	HMDB0000063	ENSG00000119640	FALSE
MR-PCA	ACYP1:P07311:OID30642:v1:Inflammation_II	ACYP1	M01827	riboflavin (vitamin b2)	0.00157708	0.243587	0.994834	PPP	P07311	Shin et al.	HMDB0000244	ENSG00000119640	FALSE
MR-PCA	ACYP1:P07311:OID30642:v1:Inflammation_II	ACYP1	M02132	citrulline	0.102805	0.112331	0.360087	PPP	P07311	Shin et al.	HMDB0000904	ENSG00000119640	FALSE
MR-PCA	ACYP1:P07311:OID30642:v1:Inflammation_II	ACYP1	M02137	biliverdin	0.0327023	0.121596	0.787975	PPP	P07311	Shin et al.	HMDB0001008	ENSG00000119640	FALSE
MR-PCA	ACYP1:P07311:OID30642:v1:Inflammation_II	ACYP1	M02342	serotonin (5ht)	-0.107433	0.126334	0.395111	PPP	P07311	Shin et al.	HMDB0000259	ENSG00000119640	FALSE
MR-PCA	ACYP1:P07311:OID30642:v1:Inflammation_II	ACYP1	M11438	phosphate	0.118791	0.112205	0.289738	PPP	P07311	Shin et al.	HMDB0001429	ENSG00000119640	TRUE
MR-PCA	ACYP1:P07311:OID30642:v1:Inflammation_II	ACYP1	M15122	glycerol	0.0889428	0.112128	0.427645	PPP	P07311	Shin et al.	HMDB0000131	ENSG00000119640	FALSE
MR-PCA	ACYP1:P07311:OID30642:v1:Inflammation_II	ACYP1	M15488	acetylphosphate	-0.0990992	0.112183	0.377034	PPP	P07311	Shin et al.	HMDB0001494	ENSG00000119640	TRUE
MR-PCA	ACYP1:P07311:OID30642:v1:Inflammation_II	ACYP1	M15506	choline	0.0164927	0.112453	0.883398	PPP	P07311	Shin et al.	HMDB0000097	ENSG00000119640	FALSE
MR-PCA	ACYP1:P07311:OID30642:v1:Inflammation_II	ACYP1	M15630	n-acetylornithine	0.0130793	0.113733	0.908445	PPP	P07311	Shin et al.	HMDB0003357	ENSG00000119640	FALSE
MR-PCA	ACYP1:P07311:OID30642:v1:Inflammation_II	ACYP1	M15677	3-methylhistidine	0.256717	0.12957	0.0475578	PPP	P07311	Shin et al.	HMDB0000479	ENSG00000119640	FALSE
MR-PCA	ACYP1:P07311:OID30642:v1:Inflammation_II	ACYP1	M15990	glycerophosphorylcholine (gpc)	-0.0499487	0.116745	0.668764	PPP	P07311	Shin et al.	HMDB0000086	ENSG00000119640	FALSE
MR-PCA	ACYP1:P07311:OID30642:v1:Inflammation_II	ACYP1	M15996	aspartate	0.0696425	0.112674	0.536518	PPP	P07311	Shin et al.	HMDB0000191	ENSG00000119640	FALSE
MR-PCA	ACYP1:P07311:OID30642:v1:Inflammation_II	ACYP1	M20489	glucose	0.0821135	0.112335	0.464796	PPP	P07311	Shin et al.	HMDB0000122	ENSG00000119640	FALSE
MR-PCA	ACYP1:P07311:OID30642:v1:Inflammation_II	ACYP1	M21044	2-hydroxybutyrate (ahb)	0.0888943	0.112021	0.427459	PPP	P07311	Shin et al.	HMDB0000008	ENSG00000119640	FALSE
MR-PCA	ACYP1:P07311:OID30642:v1:Inflammation_II	ACYP1	M27718	creatine	0.248395	0.111928	0.0264711	PPP	P07311	Shin et al.	HMDB0000064	ENSG00000119640	FALSE
MR-PCA	ACYP1:P07311:OID30642:v1:Inflammation_II	ACYP1	M31453	cysteine	0.0974403	0.112857	0.387918	PPP	P07311	Shin et al.	HMDB0000574	ENSG00000119640	FALSE
MR-PCA	ACYP1:P07311:OID30642:v1:Inflammation_II	ACYP1	M32198	acetylcarnitine (c2)	0.0378368	0.112099	0.735717	PPP	P07311	Shin et al.	HMDB0000201	ENSG00000119640	FALSE
MR-PCA	ACYP1:P07311:OID30642:v1:Inflammation_II	ACYP1	M32315	serine	0.151203	0.112137	0.177538	PPP	P07311	Shin et al.	HMDB0000187	ENSG00000119640	FALSE
MR-PCA	ACYP1:P07311:OID30642:v1:Inflammation_II	ACYP1	M32338	glycine	0.172979	0.112082	0.122752	PPP	P07311	Shin et al.	HMDB0000123	ENSG00000119640	FALSE
MR-PCA	ACYP1:P07311:OID30642:v1:Inflammation_II	ACYP1	M32339	alanine	0.0628217	0.112185	0.575492	PPP	P07311	Shin et al.	HMDB0000161	ENSG00000119640	FALSE
MR-PCA	ACYP1:P07311:OID30642:v1:Inflammation_II	ACYP1	M32425	dehydroepiandrosterone sulfate (dhea-s)	-0.157563	0.112161	0.160084	PPP	P07311	Shin et al.	HMDB0001032	ENSG00000119640	FALSE
MR-PCA	ACYP1:P07311:OID30642:v1:Inflammation_II	ACYP1	M32593	heme	0.194589	0.124573	0.118275	PPP	P07311	Shin et al.	HMDB0003178	ENSG00000119640	FALSE
MR-PCA	ACYP1:P07311:OID30642:v1:Inflammation_II	ACYP1	M33453	alpha-ketoglutarate	0.0922639	0.127159	0.468096	PPP	P07311	Shin et al.	HMDB0000208	ENSG00000119640	FALSE
MR-PCA	ACYP1:P07311:OID30642:v1:Inflammation_II	ACYP1	bioa_001	alanine	0.150476	0.0327225	4.2544e-06	PPP	P07311	Lotta et al.	HMDB0000161	ENSG00000119640	FALSE
MR-PCA	ACYP1:P07311:OID30642:v1:Inflammation_II	ACYP1	bioa_002	arginine	0.0380936	0.0548519	0.487381	PPP	P07311	Lotta et al.	HMDB0000517	ENSG00000119640	FALSE
MR-PCA	ACYP1:P07311:OID30642:v1:Inflammation_II	ACYP1	bioa_004	aspartate	0.0405958	0.0548062	0.458866	PPP	P07311	Lotta et al.	HMDB0000191	ENSG00000119640	FALSE
MR-PCA	ACYP1:P07311:OID30642:v1:Inflammation_II	ACYP1	bioa_005	citrulline	-0.00279556	0.0546602	0.95921	PPP	P07311	Lotta et al.	HMDB0000904	ENSG00000119640	FALSE
MR-PCA	ACYP1:P07311:OID30642:v1:Inflammation_II	ACYP1	bioa_008	glycine	-0.00934786	0.0339827	0.783257	PPP	P07311	Lotta et al.	HMDB0000123	ENSG00000119640	FALSE
MR-PCA	ACYP1:P07311:OID30642:v1:Inflammation_II	ACYP1	bioa_013	methionine	0.0269538	0.0546357	0.621775	PPP	P07311	Lotta et al.	HMDB0000696	ENSG00000119640	FALSE
MR-PCA	ACYP1:P07311:OID30642:v1:Inflammation_II	ACYP1	bioa_014	ornithine	-0.00479688	0.054678	0.930092	PPP	P07311	Lotta et al.	HMDB0000214	ENSG00000119640	FALSE
MR-PCA	ACYP1:P07311:OID30642:v1:Inflammation_II	ACYP1	bioa_015	phenylethylamine	-0.0255533	0.0565588	0.651413	PPP	P07311	Lotta et al.	HMDB0012275	ENSG00000119640	FALSE
MR-PCA	ACYP1:P07311:OID30642:v1:Inflammation_II	ACYP1	bioa_018	serine	0.0169409	0.0546471	0.756557	PPP	P07311	Lotta et al.	HMDB0000187	ENSG00000119640	FALSE
MR-PCA	ACYP1:P07311:OID30642:v1:Inflammation_II	ACYP1	bioa_020	tryptophan	-0.026111	0.0546294	0.632674	PPP	P07311	Lotta et al.	HMDB0000929	ENSG00000119640	FALSE
MR-PCA	ACYP1:P07311:OID30642:v1:Inflammation_II	ACYP1	bioa_023	n-acetylornithine	0.0509922	0.05488	0.352807	PPP	P07311	Lotta et al.	HMDB0003357	ENSG00000119640	FALSE
MR-PCA	ACYP1:P07311:OID30642:v1:Inflammation_II	ACYP1	bioa_031	sarcosine	-0.0126894	0.0333683	0.703736	PPP	P07311	Lotta et al.	HMDB0000271	ENSG00000119640	FALSE
MR-PCA	ACYP1:P07311:OID30642:v1:Inflammation_II	ACYP1	bioa_032	serotonin	-0.141161	0.0699333	0.0435378	PPP	P07311	Lotta et al.	HMDB0000259	ENSG00000119640	FALSE
MR-PCA	ACYP1:P07311:OID30642:v1:Inflammation_II	ACYP1	bioa_033	spermidine	-0.0162831	0.0405179	0.687776	PPP	P07311	Lotta et al.	HMDB0001257	ENSG00000119640	FALSE
MR-PCA	ACYP1:P07311:OID30642:v1:Inflammation_II	ACYP1	bior_002	acetylcarnitine (c2)	0.0645169	0.0545989	0.237344	PPP	P07311	Lotta et al.	HMDB0000201	ENSG00000119640	FALSE
MR-PCA	ACYP1:P07311:OID30642:v1:Inflammation_II	ACYP1	met-d-Acetate	acetate	0.000286096	0.014855	0.984634	PPP	P07311	Borges et al.	HMDB0000042	ENSG00000119640	TRUE
MR-PCA	ACYP1:P07311:OID30642:v1:Inflammation_II	ACYP1	met-d-Acetoacetate	acetoacetate	-0.00315279	0.0148532	0.831901	PPP	P07311	Borges et al.	HMDB0000060	ENSG00000119640	FALSE
MR-PCA	ACYP1:P07311:OID30642:v1:Inflammation_II	ACYP1	met-d-Ala	alanine	0.0373245	0.014853	0.0119732	PPP	P07311	Borges et al.	HMDB0000161	ENSG00000119640	FALSE
MR-PCA	ACYP1:P07311:OID30642:v1:Inflammation_II	ACYP1	met-d-Gly	glycine	0.00479377	0.0148598	0.746998	PPP	P07311	Borges et al.	HMDB0000123	ENSG00000119640	FALSE
MR-PCA	ACYP1:P07311:OID30642:v1:Inflammation_II	ACYP1	met-d-LA	linoleate (18:2n6)	0.0103242	0.014858	0.487143	PPP	P07311	Borges et al.	HMDB0006270,HMDB0000673	ENSG00000119640	FALSE
MR-PCA	ACYP1:P07311:OID30642:v1:Inflammation_II	ACYP1	met-d-Phe	phenylalanine	0.0114897	0.0148563	0.439294	PPP	P07311	Borges et al.	HMDB0000159	ENSG00000119640	FALSE
MR-PCA	ACYP1:P07311:OID30642:v1:Inflammation_II	ACYP1	met-d-Pyruvate	pyruvate	0.0189489	0.0148742	0.202685	PPP	P07311	Borges et al.	HMDB0000243	ENSG00000119640	FALSE
MR-PCA	ADA2:Q9NZK5:OID20394:v1:Cardiometabolic	ADA2	GCST90199627	n-alpha-acetylornithine	0.0541685	0.0729358	0.457671	PPP	Q9NZK5	Chen et al.	HMDB0003357	ENSG00000093072	FALSE
MR-PCA	ADA2:Q9NZK5:OID20394:v1:Cardiometabolic	ADA2	GCST90199628	3-methylhistidine	0.0186768	0.0599873	0.755538	PPP	Q9NZK5	Chen et al.	HMDB0000479	ENSG00000093072	FALSE
MR-PCA	ADA2:Q9NZK5:OID20394:v1:Cardiometabolic	ADA2	GCST90199629	glycerophosphorylcholine (gpc)	0.0281365	0.0602695	0.640611	PPP	Q9NZK5	Chen et al.	HMDB0000086	ENSG00000093072	FALSE
MR-PCA	ADA2:Q9NZK5:OID20394:v1:Cardiometabolic	ADA2	GCST90199669	acetylcarnitine (c2)	0.0481571	0.0600865	0.422863	PPP	Q9NZK5	Chen et al.	HMDB0000201	ENSG00000093072	FALSE
MR-PCA	ADA2:Q9NZK5:OID20394:v1:Cardiometabolic	ADA2	GCST90199673	dehydroepiandrosterone sulfate (dhea-s)	0.0422352	0.060215	0.483049	PPP	Q9NZK5	Chen et al.	HMDB0001032	ENSG00000093072	FALSE
MR-PCA	ADA2:Q9NZK5:OID20394:v1:Cardiometabolic	ADA2	GCST90199691	1-methylhistidine	0.0400995	0.0602223	0.505502	PPP	Q9NZK5	Chen et al.	HMDB0000001	ENSG00000093072	FALSE
MR-PCA	ADA2:Q9NZK5:OID20394:v1:Cardiometabolic	ADA2	GCST90199845	sphinganine-1-phosphate	0.0180339	0.0605888	0.765975	PPP	Q9NZK5	Chen et al.	HMDB0001383	ENSG00000093072	FALSE
MR-PCA	ADA2:Q9NZK5:OID20394:v1:Cardiometabolic	ADA2	GCST90199896	sulfate*	0.0743779	0.0602068	0.216692	PPP	Q9NZK5	Chen et al.	HMDB01448	ENSG00000093072	FALSE
MR-PCA	ADA2:Q9NZK5:OID20394:v1:Cardiometabolic	ADA2	GCST90199972	sphingomyelin (d18:1/24:1, d18:2/24:0)*	-0.00372291	0.0600699	0.950582	PPP	Q9NZK5	Chen et al.	HMDB0012107	ENSG00000093072	FALSE
MR-PCA	ADA2:Q9NZK5:OID20394:v1:Cardiometabolic	ADA2	GCST90200001	sphingomyelin (d18:1/20:0, d16:1/22:0)*	-0.118263	0.0600997	0.0490932	PPP	Q9NZK5	Chen et al.	HMDB0012102	ENSG00000093072	FALSE
MR-PCA	ADA2:Q9NZK5:OID20394:v1:Cardiometabolic	ADA2	GCST90200049	myristoyl dihydrosphingomyelin (d18:0/14:0)*	-0.0546942	0.0601166	0.362927	PPP	Q9NZK5	Chen et al.	HMDB0012085	ENSG00000093072	FALSE
MR-PCA	ADA2:Q9NZK5:OID20394:v1:Cardiometabolic	ADA2	GCST90200056	sphingomyelin (d18:0/18:0, d19:0/17:0)*	0.00916404	0.0600435	0.878695	PPP	Q9NZK5	Chen et al.	HMDB0012087	ENSG00000093072	FALSE
MR-PCA	ADA2:Q9NZK5:OID20394:v1:Cardiometabolic	ADA2	GCST90200279	pantothenate	0.0622336	0.0603369	0.302337	PPP	Q9NZK5	Chen et al.	HMDB0000210	ENSG00000093072	FALSE
MR-PCA	ADA2:Q9NZK5:OID20394:v1:Cardiometabolic	ADA2	GCST90200283	3-ureidopropionate	-0.0549041	0.0628843	0.38261	PPP	Q9NZK5	Chen et al.	HMDB0000026	ENSG00000093072	FALSE
MR-PCA	ADA2:Q9NZK5:OID20394:v1:Cardiometabolic	ADA2	GCST90200291	sarcosine	0.00509949	0.0602301	0.932526	PPP	Q9NZK5	Chen et al.	HMDB0000271	ENSG00000093072	FALSE
MR-PCA	ADA2:Q9NZK5:OID20394:v1:Cardiometabolic	ADA2	GCST90200296	methyl indole-3-acetate	0.0780531	0.0651249	0.230717	PPP	Q9NZK5	Chen et al.	HMDB0029738	ENSG00000093072	FALSE
MR-PCA	ADA2:Q9NZK5:OID20394:v1:Cardiometabolic	ADA2	GCST90200306	butyrate/isobutyrate (4:0)	-0.121834	0.0610362	0.0459229	PPP	Q9NZK5	Chen et al.	HMDB0000039	ENSG00000093072	FALSE
MR-PCA	ADA2:Q9NZK5:OID20394:v1:Cardiometabolic	ADA2	GCST90200314	n-acetylneuraminate	0.0384984	0.0603184	0.523309	PPP	Q9NZK5	Chen et al.	HMDB0000230	ENSG00000093072	FALSE
MR-PCA	ADA2:Q9NZK5:OID20394:v1:Cardiometabolic	ADA2	GCST90200318	acetoacetate	0.0206775	0.0658317	0.753448	PPP	Q9NZK5	Chen et al.	HMDB0000060	ENSG00000093072	FALSE
MR-PCA	ADA2:Q9NZK5:OID20394:v1:Cardiometabolic	ADA2	GCST90200319	cys-gly, oxidized	-0.0553716	0.0601086	0.35695	PPP	Q9NZK5	Chen et al.	HMDB0000078	ENSG00000093072	FALSE
MR-PCA	ADA2:Q9NZK5:OID20394:v1:Cardiometabolic	ADA2	GCST90200323	creatine	0.0864605	0.0600066	0.149627	PPP	Q9NZK5	Chen et al.	HMDB0000064	ENSG00000093072	FALSE
MR-PCA	ADA2:Q9NZK5:OID20394:v1:Cardiometabolic	ADA2	GCST90200325	glycerol	0.0348468	0.0600071	0.561435	PPP	Q9NZK5	Chen et al.	HMDB0000131	ENSG00000093072	FALSE
MR-PCA	ADA2:Q9NZK5:OID20394:v1:Cardiometabolic	ADA2	GCST90200327	choline	0.0318676	0.0600875	0.595867	PPP	Q9NZK5	Chen et al.	HMDB0000097	ENSG00000093072	FALSE
MR-PCA	ADA2:Q9NZK5:OID20394:v1:Cardiometabolic	ADA2	GCST90200335	stearoyl sphingomyelin (d18:1/18:0)	-0.0886168	0.0600841	0.140245	PPP	Q9NZK5	Chen et al.	HMDB0001348	ENSG00000093072	FALSE
MR-PCA	ADA2:Q9NZK5:OID20394:v1:Cardiometabolic	ADA2	GCST90200336	n-palmitoyl-sphingosine (d18:1/16:0)	-0.10099	0.0600675	0.0927094	PPP	Q9NZK5	Chen et al.	HMDB0004949	ENSG00000093072	FALSE
MR-PCA	ADA2:Q9NZK5:OID20394:v1:Cardiometabolic	ADA2	GCST90200341	n-stearoyl-sphingosine (d18:1/18:0)*	-0.0125911	0.0601145	0.834095	PPP	Q9NZK5	Chen et al.	HMDB0004950	ENSG00000093072	FALSE
MR-PCA	ADA2:Q9NZK5:OID20394:v1:Cardiometabolic	ADA2	GCST90200345	s-adenosylhomocysteine (sah)	-0.0278844	0.0696838	0.689041	PPP	Q9NZK5	Chen et al.	HMDB00939	ENSG00000093072	FALSE
MR-PCA	ADA2:Q9NZK5:OID20394:v1:Cardiometabolic	ADA2	GCST90200351	n-acetylputrescine	0.0416351	0.0601591	0.488885	PPP	Q9NZK5	Chen et al.	HMDB0002064	ENSG00000093072	FALSE
MR-PCA	ADA2:Q9NZK5:OID20394:v1:Cardiometabolic	ADA2	GCST90200354	linoleate (18:2n6)	0.0160205	0.060097	0.789795	PPP	Q9NZK5	Chen et al.	HMDB0006270,HMDB0000673	ENSG00000093072	FALSE
MR-PCA	ADA2:Q9NZK5:OID20394:v1:Cardiometabolic	ADA2	GCST90200355	adenosine 5'-diphosphate (adp)	0.00334257	0.0804634	0.966864	PPP	Q9NZK5	Chen et al.	HMDB0001341	ENSG00000093072	FALSE
MR-PCA	ADA2:Q9NZK5:OID20394:v1:Cardiometabolic	ADA2	GCST90200356	adenosine 5'-monophosphate (amp)	0.00253498	0.0602526	0.966441	PPP	Q9NZK5	Chen et al.	HMDB0000045	ENSG00000093072	FALSE
MR-PCA	ADA2:Q9NZK5:OID20394:v1:Cardiometabolic	ADA2	GCST90200358	arachidonate (20:4n6)	0.0686428	0.060055	0.253039	PPP	Q9NZK5	Chen et al.	HMDB0001043	ENSG00000093072	FALSE
MR-PCA	ADA2:Q9NZK5:OID20394:v1:Cardiometabolic	ADA2	GCST90200361	beta-alanine	0.0479973	0.0606342	0.428601	PPP	Q9NZK5	Chen et al.	HMDB0000056	ENSG00000093072	FALSE
MR-PCA	ADA2:Q9NZK5:OID20394:v1:Cardiometabolic	ADA2	GCST90200362	succinate	-0.0590899	0.0612845	0.334951	PPP	Q9NZK5	Chen et al.	HMDB0000254	ENSG00000093072	FALSE
MR-PCA	ADA2:Q9NZK5:OID20394:v1:Cardiometabolic	ADA2	GCST90200363	choline phosphate	-0.0161023	0.0601511	0.788933	PPP	Q9NZK5	Chen et al.	HMDB0001565	ENSG00000093072	FALSE
MR-PCA	ADA2:Q9NZK5:OID20394:v1:Cardiometabolic	ADA2	GCST90200364	cysteinylglycine	-0.0208122	0.0602619	0.729823	PPP	Q9NZK5	Chen et al.	HMDB0000078	ENSG00000093072	FALSE
MR-PCA	ADA2:Q9NZK5:OID20394:v1:Cardiometabolic	ADA2	GCST90200370	aspartate	0.021528	0.0601207	0.720284	PPP	Q9NZK5	Chen et al.	HMDB0000191	ENSG00000093072	FALSE
MR-PCA	ADA2:Q9NZK5:OID20394:v1:Cardiometabolic	ADA2	GCST90200372	arginine	-0.0129229	0.0601768	0.829963	PPP	Q9NZK5	Chen et al.	HMDB0000517	ENSG00000093072	FALSE
MR-PCA	ADA2:Q9NZK5:OID20394:v1:Cardiometabolic	ADA2	GCST90200374	sphinganine	-0.0376359	0.0633629	0.552529	PPP	Q9NZK5	Chen et al.	HMDB0000269	ENSG00000093072	FALSE
MR-PCA	ADA2:Q9NZK5:OID20394:v1:Cardiometabolic	ADA2	GCST90200376	flavin adenine dinucleotide (fad)	-0.0493051	0.0690398	0.475132	PPP	Q9NZK5	Chen et al.	HMDB0001248	ENSG00000093072	FALSE
MR-PCA	ADA2:Q9NZK5:OID20394:v1:Cardiometabolic	ADA2	GCST90200378	cortisol	0.000908617	0.0603422	0.987986	PPP	Q9NZK5	Chen et al.	HMDB0000063	ENSG00000093072	FALSE
MR-PCA	ADA2:Q9NZK5:OID20394:v1:Cardiometabolic	ADA2	GCST90200383	cystathionine	-0.0253031	0.0610093	0.678332	PPP	Q9NZK5	Chen et al.	HMDB0000099	ENSG00000093072	FALSE
MR-PCA	ADA2:Q9NZK5:OID20394:v1:Cardiometabolic	ADA2	GCST90200384	guanidinoacetate	-0.0514728	0.0601759	0.392345	PPP	Q9NZK5	Chen et al.	HMDB0000128	ENSG00000093072	FALSE
MR-PCA	ADA2:Q9NZK5:OID20394:v1:Cardiometabolic	ADA2	GCST90200385	sphingosine	-0.0821229	0.0611237	0.179093	PPP	Q9NZK5	Chen et al.	HMDB0000252	ENSG00000093072	FALSE
MR-PCA	ADA2:Q9NZK5:OID20394:v1:Cardiometabolic	ADA2	GCST90200390	stearate (18:0)	0.0497853	0.0600562	0.407117	PPP	Q9NZK5	Chen et al.	HMDB0000827	ENSG00000093072	FALSE
MR-PCA	ADA2:Q9NZK5:OID20394:v1:Cardiometabolic	ADA2	GCST90200391	methionine	0.0358703	0.0602328	0.551491	PPP	Q9NZK5	Chen et al.	HMDB0000696	ENSG00000093072	FALSE
MR-PCA	ADA2:Q9NZK5:OID20394:v1:Cardiometabolic	ADA2	GCST90200393	phosphate	0.075343	0.0601434	0.210307	PPP	Q9NZK5	Chen et al.	HMDB0001429	ENSG00000093072	FALSE
MR-PCA	ADA2:Q9NZK5:OID20394:v1:Cardiometabolic	ADA2	GCST90200394	inosine	-0.0146894	0.0773587	0.849398	PPP	Q9NZK5	Chen et al.	HMDB0000195	ENSG00000093072	TRUE
MR-PCA	ADA2:Q9NZK5:OID20394:v1:Cardiometabolic	ADA2	GCST90200395	inosine 5'-monophosphate (imp)	-0.0533013	0.0798211	0.504287	PPP	Q9NZK5	Chen et al.	HMDB0000175	ENSG00000093072	FALSE
MR-PCA	ADA2:Q9NZK5:OID20394:v1:Cardiometabolic	ADA2	GCST90200396	phenylalanine	0.0237179	0.0602147	0.693664	PPP	Q9NZK5	Chen et al.	HMDB0000159	ENSG00000093072	FALSE
MR-PCA	ADA2:Q9NZK5:OID20394:v1:Cardiometabolic	ADA2	GCST90200397	palmitate (16:0)	0.0178022	0.0600658	0.766941	PPP	Q9NZK5	Chen et al.	HMDB0000220	ENSG00000093072	FALSE
MR-PCA	ADA2:Q9NZK5:OID20394:v1:Cardiometabolic	ADA2	GCST90200400	nicotinamide	-0.0401212	0.0606489	0.508271	PPP	Q9NZK5	Chen et al.	HMDB0001406	ENSG00000093072	FALSE
MR-PCA	ADA2:Q9NZK5:OID20394:v1:Cardiometabolic	ADA2	GCST90200403	citrulline	-0.0395619	0.0604727	0.512976	PPP	Q9NZK5	Chen et al.	HMDB0000904	ENSG00000093072	FALSE
MR-PCA	ADA2:Q9NZK5:OID20394:v1:Cardiometabolic	ADA2	GCST90200404	ornithine	-0.011836	0.0601167	0.843918	PPP	Q9NZK5	Chen et al.	HMDB0000214	ENSG00000093072	FALSE
MR-PCA	ADA2:Q9NZK5:OID20394:v1:Cardiometabolic	ADA2	GCST90200405	retinol (vitamin a)	0.184163	0.0601276	0.00219221	PPP	Q9NZK5	Chen et al.	HMDB0000305	ENSG00000093072	FALSE
MR-PCA	ADA2:Q9NZK5:OID20394:v1:Cardiometabolic	ADA2	GCST90200406	1-methylnicotinamide	-0.0386747	0.0603331	0.52151	PPP	Q9NZK5	Chen et al.	HMDB0000699	ENSG00000093072	FALSE
MR-PCA	ADA2:Q9NZK5:OID20394:v1:Cardiometabolic	ADA2	GCST90200407	uridine	0.0172343	0.0601197	0.774367	PPP	Q9NZK5	Chen et al.	HMDB0000296	ENSG00000093072	FALSE
MR-PCA	ADA2:Q9NZK5:OID20394:v1:Cardiometabolic	ADA2	GCST90200415	serine	0.0491917	0.0600572	0.412741	PPP	Q9NZK5	Chen et al.	HMDB0000187	ENSG00000093072	FALSE
MR-PCA	ADA2:Q9NZK5:OID20394:v1:Cardiometabolic	ADA2	GCST90200417	urea	0.0677275	0.0601769	0.260389	PPP	Q9NZK5	Chen et al.	HMDB0000294	ENSG00000093072	FALSE
MR-PCA	ADA2:Q9NZK5:OID20394:v1:Cardiometabolic	ADA2	GCST90200418	pyridoxal	-0.0279512	0.0609858	0.64672	PPP	Q9NZK5	Chen et al.	HMDB0001545	ENSG00000093072	FALSE
MR-PCA	ADA2:Q9NZK5:OID20394:v1:Cardiometabolic	ADA2	GCST90200422	serotonin	-0.0711992	0.0630717	0.258956	PPP	Q9NZK5	Chen et al.	HMDB0000259	ENSG00000093072	FALSE
MR-PCA	ADA2:Q9NZK5:OID20394:v1:Cardiometabolic	ADA2	GCST90200423	spermidine	-0.00281557	0.0634274	0.964593	PPP	Q9NZK5	Chen et al.	HMDB0001257	ENSG00000093072	FALSE
MR-PCA	ADA2:Q9NZK5:OID20394:v1:Cardiometabolic	ADA2	GCST90200429	cytidine	-0.00974068	0.0624093	0.875972	PPP	Q9NZK5	Chen et al.	HMDB0000089	ENSG00000093072	FALSE
MR-PCA	ADA2:Q9NZK5:OID20394:v1:Cardiometabolic	ADA2	GCST90200430	pyruvate	-0.0477899	0.0600982	0.426499	PPP	Q9NZK5	Chen et al.	HMDB0000243	ENSG00000093072	FALSE
MR-PCA	ADA2:Q9NZK5:OID20394:v1:Cardiometabolic	ADA2	GCST90200431	alanine	0.0290334	0.0600763	0.6289	PPP	Q9NZK5	Chen et al.	HMDB0000161	ENSG00000093072	FALSE
MR-PCA	ADA2:Q9NZK5:OID20394:v1:Cardiometabolic	ADA2	GCST90200437	fructose	0.0171107	0.0605505	0.777494	PPP	Q9NZK5	Chen et al.	HMDB0000660	ENSG00000093072	FALSE
MR-PCA	ADA2:Q9NZK5:OID20394:v1:Cardiometabolic	ADA2	GCST90200438	alpha-ketobutyrate	0.0823842	0.0603424	0.172165	PPP	Q9NZK5	Chen et al.	HMDB0000005	ENSG00000093072	FALSE
MR-PCA	ADA2:Q9NZK5:OID20394:v1:Cardiometabolic	ADA2	GCST90200439	cysteine	-0.0610797	0.0602541	0.310725	PPP	Q9NZK5	Chen et al.	HMDB0000574	ENSG00000093072	FALSE
MR-PCA	ADA2:Q9NZK5:OID20394:v1:Cardiometabolic	ADA2	GCST90200441	tryptophan	-0.0247184	0.0601905	0.681314	PPP	Q9NZK5	Chen et al.	HMDB0000929	ENSG00000093072	FALSE
MR-PCA	ADA2:Q9NZK5:OID20394:v1:Cardiometabolic	ADA2	GCST90200447	maltose	0.0473607	0.0682244	0.487563	PPP	Q9NZK5	Chen et al.	HMDB0000163	ENSG00000093072	FALSE
MR-PCA	ADA2:Q9NZK5:OID20394:v1:Cardiometabolic	ADA2	GCST90200455	alpha-ketoglutarate	-0.0359207	0.0602714	0.551186	PPP	Q9NZK5	Chen et al.	HMDB0000208	ENSG00000093072	FALSE
MR-PCA	ADA2:Q9NZK5:OID20394:v1:Cardiometabolic	ADA2	GCST90200684	n-acetyl-aspartyl-glutamate (naag)	0.017771	0.0622213	0.775177	PPP	Q9NZK5	Chen et al.	HMDB0001067	ENSG00000093072	FALSE
MR-PCA	ADA2:Q9NZK5:OID20394:v1:Cardiometabolic	ADA2	GCST90200687	bilirubin (e,z or z,e)*	-0.0281906	0.0601751	0.639444	PPP	Q9NZK5	Chen et al.	HMDB0000488	ENSG00000093072	FALSE
MR-PCA	ADA2:Q9NZK5:OID20394:v1:Cardiometabolic	ADA2	GCST90200691	n-delta-acetylornithine	0.0391784	0.0600983	0.514462	PPP	Q9NZK5	Chen et al.	HMDB0003357	ENSG00000093072	FALSE
MR-PCA	ADA2:Q9NZK5:OID20394:v1:Cardiometabolic	ADA2	GCST90200704	bilirubin (z,z)	-0.0715973	0.0600904	0.233459	PPP	Q9NZK5	Chen et al.	HMDB0000054	ENSG00000093072	FALSE
MR-PCA	ADA2:Q9NZK5:OID20394:v1:Cardiometabolic	ADA2	GCST90200706	biliverdin	-0.074035	0.0600902	0.217924	PPP	Q9NZK5	Chen et al.	HMDB0001008	ENSG00000093072	FALSE
MR-PCA	ADA2:Q9NZK5:OID20394:v1:Cardiometabolic	ADA2	GCST90200707	glycine	0.0032807	0.0600889	0.956459	PPP	Q9NZK5	Chen et al.	HMDB0000123	ENSG00000093072	FALSE
MR-PCA	ADA2:Q9NZK5:OID20394:v1:Cardiometabolic	ADA2	M00054	tryptophan	0.0413058	0.0580045	0.476394	PPP	Q9NZK5	Shin et al.	HMDB0000929	ENSG00000093072	FALSE
MR-PCA	ADA2:Q9NZK5:OID20394:v1:Cardiometabolic	ADA2	M00555	adenosine	-0.0692902	0.0580378	0.232524	PPP	Q9NZK5	Shin et al.	HMDB0000050	ENSG00000093072	TRUE
MR-PCA	ADA2:Q9NZK5:OID20394:v1:Cardiometabolic	ADA2	M00577	fructose	0.0556505	0.0580905	0.338065	PPP	Q9NZK5	Shin et al.	HMDB0000660	ENSG00000093072	FALSE
MR-PCA	ADA2:Q9NZK5:OID20394:v1:Cardiometabolic	ADA2	M00599	pyruvate	-0.00609713	0.0584623	0.916938	PPP	Q9NZK5	Shin et al.	HMDB0000243	ENSG00000093072	FALSE
MR-PCA	ADA2:Q9NZK5:OID20394:v1:Cardiometabolic	ADA2	M00606	uridine	0.00769257	0.0580024	0.89449	PPP	Q9NZK5	Shin et al.	HMDB0000296	ENSG00000093072	FALSE
MR-PCA	ADA2:Q9NZK5:OID20394:v1:Cardiometabolic	ADA2	M01105	linoleate (18:2n6)	-0.0431208	0.0580846	0.457858	PPP	Q9NZK5	Shin et al.	HMDB0006270,HMDB0000673	ENSG00000093072	FALSE
MR-PCA	ADA2:Q9NZK5:OID20394:v1:Cardiometabolic	ADA2	M01110	arachidonate (20:4n6)	-0.0417402	0.0579529	0.471376	PPP	Q9NZK5	Shin et al.	HMDB0001043	ENSG00000093072	FALSE
MR-PCA	ADA2:Q9NZK5:OID20394:v1:Cardiometabolic	ADA2	M01123	inosine	0.139109	0.0968053	0.150719	PPP	Q9NZK5	Shin et al.	HMDB0000195	ENSG00000093072	TRUE
MR-PCA	ADA2:Q9NZK5:OID20394:v1:Cardiometabolic	ADA2	M01302	methionine	0.0267023	0.0580279	0.645399	PPP	Q9NZK5	Shin et al.	HMDB0000696	ENSG00000093072	FALSE
MR-PCA	ADA2:Q9NZK5:OID20394:v1:Cardiometabolic	ADA2	M01336	palmitate (16:0)	-0.0150169	0.0580073	0.795728	PPP	Q9NZK5	Shin et al.	HMDB0000220	ENSG00000093072	FALSE
MR-PCA	ADA2:Q9NZK5:OID20394:v1:Cardiometabolic	ADA2	M01358	stearate (18:0)	-0.0214922	0.0579961	0.710951	PPP	Q9NZK5	Shin et al.	HMDB0000827	ENSG00000093072	FALSE
MR-PCA	ADA2:Q9NZK5:OID20394:v1:Cardiometabolic	ADA2	M01493	ornithine	0.0469238	0.058192	0.420034	PPP	Q9NZK5	Shin et al.	HMDB0000214	ENSG00000093072	FALSE
MR-PCA	ADA2:Q9NZK5:OID20394:v1:Cardiometabolic	ADA2	M01508	pantothenate	0.0498457	0.0587821	0.396453	PPP	Q9NZK5	Shin et al.	HMDB0000210	ENSG00000093072	FALSE
MR-PCA	ADA2:Q9NZK5:OID20394:v1:Cardiometabolic	ADA2	M01638	arginine	0.0387788	0.0590142	0.511111	PPP	Q9NZK5	Shin et al.	HMDB0000517	ENSG00000093072	FALSE
MR-PCA	ADA2:Q9NZK5:OID20394:v1:Cardiometabolic	ADA2	M01640	ascorbate (vitamin c)	0.0327536	0.109436	0.764716	PPP	Q9NZK5	Shin et al.	HMDB0000044	ENSG00000093072	FALSE
MR-PCA	ADA2:Q9NZK5:OID20394:v1:Cardiometabolic	ADA2	M01670	urea	0.0238164	0.0580305	0.681504	PPP	Q9NZK5	Shin et al.	HMDB0000294	ENSG00000093072	FALSE
MR-PCA	ADA2:Q9NZK5:OID20394:v1:Cardiometabolic	ADA2	M01712	cortisol	0.0535109	0.0580371	0.356522	PPP	Q9NZK5	Shin et al.	HMDB0000063	ENSG00000093072	FALSE
MR-PCA	ADA2:Q9NZK5:OID20394:v1:Cardiometabolic	ADA2	M01827	riboflavin (vitamin b2)	-0.0805065	0.125839	0.522328	PPP	Q9NZK5	Shin et al.	HMDB0000244	ENSG00000093072	FALSE
MR-PCA	ADA2:Q9NZK5:OID20394:v1:Cardiometabolic	ADA2	M02132	citrulline	0.0162144	0.0581208	0.780262	PPP	Q9NZK5	Shin et al.	HMDB0000904	ENSG00000093072	FALSE
MR-PCA	ADA2:Q9NZK5:OID20394:v1:Cardiometabolic	ADA2	M02137	biliverdin	0.0286076	0.0629122	0.649309	PPP	Q9NZK5	Shin et al.	HMDB0001008	ENSG00000093072	FALSE
MR-PCA	ADA2:Q9NZK5:OID20394:v1:Cardiometabolic	ADA2	M02342	serotonin (5ht)	0.0024457	0.0653678	0.970155	PPP	Q9NZK5	Shin et al.	HMDB0000259	ENSG00000093072	FALSE
MR-PCA	ADA2:Q9NZK5:OID20394:v1:Cardiometabolic	ADA2	M11438	phosphate	-0.0330621	0.0580577	0.569038	PPP	Q9NZK5	Shin et al.	HMDB0001429	ENSG00000093072	FALSE
MR-PCA	ADA2:Q9NZK5:OID20394:v1:Cardiometabolic	ADA2	M15122	glycerol	-0.00677828	0.0580115	0.906984	PPP	Q9NZK5	Shin et al.	HMDB0000131	ENSG00000093072	FALSE
MR-PCA	ADA2:Q9NZK5:OID20394:v1:Cardiometabolic	ADA2	M15488	acetylphosphate	-0.0692902	0.0580378	0.232524	PPP	Q9NZK5	Shin et al.	HMDB0001494	ENSG00000093072	FALSE
MR-PCA	ADA2:Q9NZK5:OID20394:v1:Cardiometabolic	ADA2	M15506	choline	0.0557764	0.0581794	0.337712	PPP	Q9NZK5	Shin et al.	HMDB0000097	ENSG00000093072	FALSE
MR-PCA	ADA2:Q9NZK5:OID20394:v1:Cardiometabolic	ADA2	M15630	n-acetylornithine	0.0129369	0.0588451	0.82599	PPP	Q9NZK5	Shin et al.	HMDB0003357	ENSG00000093072	FALSE
MR-PCA	ADA2:Q9NZK5:OID20394:v1:Cardiometabolic	ADA2	M15677	3-methylhistidine	-0.0779827	0.0666412	0.241926	PPP	Q9NZK5	Shin et al.	HMDB0000479	ENSG00000093072	FALSE
MR-PCA	ADA2:Q9NZK5:OID20394:v1:Cardiometabolic	ADA2	M15990	glycerophosphorylcholine (gpc)	-0.102013	0.0603978	0.0912148	PPP	Q9NZK5	Shin et al.	HMDB0000086	ENSG00000093072	FALSE
MR-PCA	ADA2:Q9NZK5:OID20394:v1:Cardiometabolic	ADA2	M15996	aspartate	0.00823189	0.0582937	0.887701	PPP	Q9NZK5	Shin et al.	HMDB0000191	ENSG00000093072	FALSE
MR-PCA	ADA2:Q9NZK5:OID20394:v1:Cardiometabolic	ADA2	M20489	glucose	0.0587263	0.0581179	0.312271	PPP	Q9NZK5	Shin et al.	HMDB0000122	ENSG00000093072	FALSE
MR-PCA	ADA2:Q9NZK5:OID20394:v1:Cardiometabolic	ADA2	M21044	2-hydroxybutyrate (ahb)	0.109973	0.057958	0.0577663	PPP	Q9NZK5	Shin et al.	HMDB0000008	ENSG00000093072	FALSE
MR-PCA	ADA2:Q9NZK5:OID20394:v1:Cardiometabolic	ADA2	M27718	creatine	-0.0111521	0.0579331	0.847351	PPP	Q9NZK5	Shin et al.	HMDB0000064	ENSG00000093072	FALSE
MR-PCA	ADA2:Q9NZK5:OID20394:v1:Cardiometabolic	ADA2	M31453	cysteine	0.00795956	0.058391	0.891572	PPP	Q9NZK5	Shin et al.	HMDB0000574	ENSG00000093072	FALSE
MR-PCA	ADA2:Q9NZK5:OID20394:v1:Cardiometabolic	ADA2	M32198	acetylcarnitine (c2)	-0.0243922	0.0579969	0.674064	PPP	Q9NZK5	Shin et al.	HMDB0000201	ENSG00000093072	FALSE
MR-PCA	ADA2:Q9NZK5:OID20394:v1:Cardiometabolic	ADA2	M32315	serine	-0.0275903	0.058027	0.634449	PPP	Q9NZK5	Shin et al.	HMDB0000187	ENSG00000093072	FALSE
MR-PCA	ADA2:Q9NZK5:OID20394:v1:Cardiometabolic	ADA2	M32338	glycine	-0.0266044	0.0579975	0.646438	PPP	Q9NZK5	Shin et al.	HMDB0000123	ENSG00000093072	FALSE
MR-PCA	ADA2:Q9NZK5:OID20394:v1:Cardiometabolic	ADA2	M32339	alanine	0.0185142	0.0580426	0.749745	PPP	Q9NZK5	Shin et al.	HMDB0000161	ENSG00000093072	FALSE
MR-PCA	ADA2:Q9NZK5:OID20394:v1:Cardiometabolic	ADA2	M32425	dehydroepiandrosterone sulfate (dhea-s)	0.0656958	0.0580378	0.257656	PPP	Q9NZK5	Shin et al.	HMDB0001032	ENSG00000093072	FALSE
MR-PCA	ADA2:Q9NZK5:OID20394:v1:Cardiometabolic	ADA2	M32593	heme	0.155795	0.0644523	0.0156401	PPP	Q9NZK5	Shin et al.	HMDB0003178	ENSG00000093072	FALSE
MR-PCA	ADA2:Q9NZK5:OID20394:v1:Cardiometabolic	ADA2	M33453	alpha-ketoglutarate	0.0626803	0.065777	0.340629	PPP	Q9NZK5	Shin et al.	HMDB0000208	ENSG00000093072	FALSE
MR-PCA	ADA2:Q9NZK5:OID20394:v1:Cardiometabolic	ADA2	bioa_001	alanine	-0.0105953	0.0176868	0.549141	PPP	Q9NZK5	Lotta et al.	HMDB0000161	ENSG00000093072	FALSE
MR-PCA	ADA2:Q9NZK5:OID20394:v1:Cardiometabolic	ADA2	bioa_002	arginine	0.0158752	0.0283796	0.575897	PPP	Q9NZK5	Lotta et al.	HMDB0000517	ENSG00000093072	FALSE
MR-PCA	ADA2:Q9NZK5:OID20394:v1:Cardiometabolic	ADA2	bioa_004	aspartate	-0.004659	0.0283565	0.869494	PPP	Q9NZK5	Lotta et al.	HMDB0000191	ENSG00000093072	FALSE
MR-PCA	ADA2:Q9NZK5:OID20394:v1:Cardiometabolic	ADA2	bioa_005	citrulline	0.0222311	0.0282804	0.43181	PPP	Q9NZK5	Lotta et al.	HMDB0000904	ENSG00000093072	FALSE
MR-PCA	ADA2:Q9NZK5:OID20394:v1:Cardiometabolic	ADA2	bioa_008	glycine	-0.00238079	0.0177058	0.893036	PPP	Q9NZK5	Lotta et al.	HMDB0000123	ENSG00000093072	FALSE
MR-PCA	ADA2:Q9NZK5:OID20394:v1:Cardiometabolic	ADA2	bioa_013	methionine	0.0101534	0.0282678	0.719456	PPP	Q9NZK5	Lotta et al.	HMDB0000696	ENSG00000093072	FALSE
MR-PCA	ADA2:Q9NZK5:OID20394:v1:Cardiometabolic	ADA2	bioa_014	ornithine	0.0142466	0.0282899	0.614548	PPP	Q9NZK5	Lotta et al.	HMDB0000214	ENSG00000093072	FALSE
MR-PCA	ADA2:Q9NZK5:OID20394:v1:Cardiometabolic	ADA2	bioa_015	phenylethylamine	-0.100038	0.0505293	0.0477268	PPP	Q9NZK5	Lotta et al.	HMDB0012275	ENSG00000093072	FALSE
MR-PCA	ADA2:Q9NZK5:OID20394:v1:Cardiometabolic	ADA2	bioa_018	serine	-0.0153974	0.0282738	0.586041	PPP	Q9NZK5	Lotta et al.	HMDB0000187	ENSG00000093072	FALSE
MR-PCA	ADA2:Q9NZK5:OID20394:v1:Cardiometabolic	ADA2	bioa_020	tryptophan	0.00614768	0.0282651	0.827818	PPP	Q9NZK5	Lotta et al.	HMDB0000929	ENSG00000093072	FALSE
MR-PCA	ADA2:Q9NZK5:OID20394:v1:Cardiometabolic	ADA2	bioa_023	n-acetylornithine	-0.00310459	0.0283914	0.912925	PPP	Q9NZK5	Lotta et al.	HMDB0003357	ENSG00000093072	FALSE
MR-PCA	ADA2:Q9NZK5:OID20394:v1:Cardiometabolic	ADA2	bioa_031	sarcosine	-0.000548012	0.0308802	0.985841	PPP	Q9NZK5	Lotta et al.	HMDB0000271	ENSG00000093072	FALSE
MR-PCA	ADA2:Q9NZK5:OID20394:v1:Cardiometabolic	ADA2	bioa_032	serotonin	0.024668	0.0361864	0.495434	PPP	Q9NZK5	Lotta et al.	HMDB0000259	ENSG00000093072	FALSE
MR-PCA	ADA2:Q9NZK5:OID20394:v1:Cardiometabolic	ADA2	bioa_033	spermidine	-0.0108619	0.0362004	0.764141	PPP	Q9NZK5	Lotta et al.	HMDB0001257	ENSG00000093072	FALSE
MR-PCA	ADA2:Q9NZK5:OID20394:v1:Cardiometabolic	ADA2	bior_002	acetylcarnitine (c2)	-0.024483	0.0282497	0.386125	PPP	Q9NZK5	Lotta et al.	HMDB0000201	ENSG00000093072	FALSE
MR-PCA	ADA2:Q9NZK5:OID20394:v1:Cardiometabolic	ADA2	met-d-Acetate	acetate	-0.00333687	0.0137753	0.808597	PPP	Q9NZK5	Borges et al.	HMDB0000042	ENSG00000093072	FALSE
MR-PCA	ADA2:Q9NZK5:OID20394:v1:Cardiometabolic	ADA2	met-d-Acetoacetate	acetoacetate	0.00731257	0.0137735	0.595476	PPP	Q9NZK5	Borges et al.	HMDB0000060	ENSG00000093072	FALSE
MR-PCA	ADA2:Q9NZK5:OID20394:v1:Cardiometabolic	ADA2	met-d-Ala	alanine	-0.0247681	0.0137732	0.072133	PPP	Q9NZK5	Borges et al.	HMDB0000161	ENSG00000093072	FALSE
MR-PCA	ADA2:Q9NZK5:OID20394:v1:Cardiometabolic	ADA2	met-d-Gly	glycine	-0.0133758	0.0137796	0.331701	PPP	Q9NZK5	Borges et al.	HMDB0000123	ENSG00000093072	FALSE
MR-PCA	ADA2:Q9NZK5:OID20394:v1:Cardiometabolic	ADA2	met-d-LA	linoleate (18:2n6)	0.0257977	0.013778	0.0611535	PPP	Q9NZK5	Borges et al.	HMDB0006270,HMDB0000673	ENSG00000093072	FALSE
MR-PCA	ADA2:Q9NZK5:OID20394:v1:Cardiometabolic	ADA2	met-d-Phe	phenylalanine	-0.0145636	0.0137765	0.290451	PPP	Q9NZK5	Borges et al.	HMDB0000159	ENSG00000093072	FALSE
MR-PCA	ADA2:Q9NZK5:OID20394:v1:Cardiometabolic	ADA2	met-d-Pyruvate	pyruvate	-0.0217597	0.0137932	0.114665	PPP	Q9NZK5	Borges et al.	HMDB0000243	ENSG00000093072	FALSE
MR-PCA	ADA:P00813:OID20645:v1:Inflammation	ADA	GCST90199627	n-alpha-acetylornithine	-0.00923198	0.030177	0.75966	PPP	P00813	Chen et al.	HMDB0003357	ENSG00000196839	FALSE
MR-PCA	ADA:P00813:OID20645:v1:Inflammation	ADA	GCST90199628	3-methylhistidine	-0.0330553	0.0248168	0.182869	PPP	P00813	Chen et al.	HMDB0000479	ENSG00000196839	FALSE
MR-PCA	ADA:P00813:OID20645:v1:Inflammation	ADA	GCST90199629	glycerophosphorylcholine (gpc)	0.0315441	0.0249328	0.205811	PPP	P00813	Chen et al.	HMDB0000086	ENSG00000196839	FALSE
MR-PCA	ADA:P00813:OID20645:v1:Inflammation	ADA	GCST90199669	acetylcarnitine (c2)	0.0322658	0.0248568	0.194264	PPP	P00813	Chen et al.	HMDB0000201	ENSG00000196839	FALSE
MR-PCA	ADA:P00813:OID20645:v1:Inflammation	ADA	GCST90199673	dehydroepiandrosterone sulfate (dhea-s)	0.0292781	0.0249078	0.239811	PPP	P00813	Chen et al.	HMDB0001032	ENSG00000196839	FALSE
MR-PCA	ADA:P00813:OID20645:v1:Inflammation	ADA	GCST90199691	1-methylhistidine	-0.0229566	0.0249118	0.35678	PPP	P00813	Chen et al.	HMDB0000001	ENSG00000196839	FALSE
MR-PCA	ADA:P00813:OID20645:v1:Inflammation	ADA	GCST90199845	sphinganine-1-phosphate	0.0306498	0.0250637	0.221376	PPP	P00813	Chen et al.	HMDB0001383	ENSG00000196839	FALSE
MR-PCA	ADA:P00813:OID20645:v1:Inflammation	ADA	GCST90199896	sulfate*	-0.0296128	0.0249054	0.234435	PPP	P00813	Chen et al.	HMDB01448	ENSG00000196839	FALSE
MR-PCA	ADA:P00813:OID20645:v1:Inflammation	ADA	GCST90199972	sphingomyelin (d18:1/24:1, d18:2/24:0)*	0.0237963	0.0248492	0.338251	PPP	P00813	Chen et al.	HMDB0012107	ENSG00000196839	FALSE
MR-PCA	ADA:P00813:OID20645:v1:Inflammation	ADA	GCST90200001	sphingomyelin (d18:1/20:0, d16:1/22:0)*	-0.0263476	0.0248652	0.289318	PPP	P00813	Chen et al.	HMDB0012102	ENSG00000196839	FALSE
MR-PCA	ADA:P00813:OID20645:v1:Inflammation	ADA	GCST90200049	myristoyl dihydrosphingomyelin (d18:0/14:0)*	-0.00655649	0.0248687	0.792054	PPP	P00813	Chen et al.	HMDB0012085	ENSG00000196839	FALSE
MR-PCA	ADA:P00813:OID20645:v1:Inflammation	ADA	GCST90200056	sphingomyelin (d18:0/18:0, d19:0/17:0)*	-0.0174263	0.024839	0.482949	PPP	P00813	Chen et al.	HMDB0012087	ENSG00000196839	FALSE
MR-PCA	ADA:P00813:OID20645:v1:Inflammation	ADA	GCST90200279	pantothenate	-0.0375104	0.0249598	0.132882	PPP	P00813	Chen et al.	HMDB0000210	ENSG00000196839	FALSE
MR-PCA	ADA:P00813:OID20645:v1:Inflammation	ADA	GCST90200283	3-ureidopropionate	0.00229951	0.0260164	0.929569	PPP	P00813	Chen et al.	HMDB0000026	ENSG00000196839	FALSE
MR-PCA	ADA:P00813:OID20645:v1:Inflammation	ADA	GCST90200291	sarcosine	-0.0367822	0.0249162	0.139881	PPP	P00813	Chen et al.	HMDB0000271	ENSG00000196839	FALSE
MR-PCA	ADA:P00813:OID20645:v1:Inflammation	ADA	GCST90200296	methyl indole-3-acetate	0.00702832	0.0269439	0.794208	PPP	P00813	Chen et al.	HMDB0029738	ENSG00000196839	FALSE
MR-PCA	ADA:P00813:OID20645:v1:Inflammation	ADA	GCST90200306	butyrate/isobutyrate (4:0)	-0.0214259	0.0252536	0.396198	PPP	P00813	Chen et al.	HMDB0000039	ENSG00000196839	FALSE
MR-PCA	ADA:P00813:OID20645:v1:Inflammation	ADA	GCST90200314	n-acetylneuraminate	-0.00972243	0.0249518	0.696797	PPP	P00813	Chen et al.	HMDB0000230	ENSG00000196839	FALSE
MR-PCA	ADA:P00813:OID20645:v1:Inflammation	ADA	GCST90200318	acetoacetate	0.0335819	0.027234	0.217542	PPP	P00813	Chen et al.	HMDB0000060	ENSG00000196839	FALSE
MR-PCA	ADA:P00813:OID20645:v1:Inflammation	ADA	GCST90200319	cys-gly, oxidized	-0.0377035	0.0248644	0.129427	PPP	P00813	Chen et al.	HMDB0000078	ENSG00000196839	FALSE
MR-PCA	ADA:P00813:OID20645:v1:Inflammation	ADA	GCST90200323	creatine	-0.0469232	0.0248222	0.0587081	PPP	P00813	Chen et al.	HMDB0000064	ENSG00000196839	FALSE
MR-PCA	ADA:P00813:OID20645:v1:Inflammation	ADA	GCST90200325	glycerol	0.0251469	0.0248232	0.311042	PPP	P00813	Chen et al.	HMDB0000131	ENSG00000196839	FALSE
MR-PCA	ADA:P00813:OID20645:v1:Inflammation	ADA	GCST90200327	choline	-0.0117897	0.024857	0.635286	PPP	P00813	Chen et al.	HMDB0000097	ENSG00000196839	FALSE
MR-PCA	ADA:P00813:OID20645:v1:Inflammation	ADA	GCST90200335	stearoyl sphingomyelin (d18:1/18:0)	0.00688285	0.024864	0.781918	PPP	P00813	Chen et al.	HMDB0001348	ENSG00000196839	FALSE
MR-PCA	ADA:P00813:OID20645:v1:Inflammation	ADA	GCST90200336	n-palmitoyl-sphingosine (d18:1/16:0)	-0.0084186	0.0248515	0.734793	PPP	P00813	Chen et al.	HMDB0004949	ENSG00000196839	FALSE
MR-PCA	ADA:P00813:OID20645:v1:Inflammation	ADA	GCST90200341	n-stearoyl-sphingosine (d18:1/18:0)*	-0.0118598	0.0248697	0.633451	PPP	P00813	Chen et al.	HMDB0004950	ENSG00000196839	FALSE
MR-PCA	ADA:P00813:OID20645:v1:Inflammation	ADA	GCST90200345	s-adenosylhomocysteine (sah)	-0.0255127	0.0288302	0.376194	PPP	P00813	Chen et al.	HMDB00939	ENSG00000196839	FALSE
MR-PCA	ADA:P00813:OID20645:v1:Inflammation	ADA	GCST90200351	n-acetylputrescine	-0.0325448	0.0248841	0.190922	PPP	P00813	Chen et al.	HMDB0002064	ENSG00000196839	FALSE
MR-PCA	ADA:P00813:OID20645:v1:Inflammation	ADA	GCST90200354	linoleate (18:2n6)	0.0381566	0.0248596	0.124813	PPP	P00813	Chen et al.	HMDB0006270,HMDB0000673	ENSG00000196839	FALSE
MR-PCA	ADA:P00813:OID20645:v1:Inflammation	ADA	GCST90200355	adenosine 5'-diphosphate (adp)	-0.00949022	0.0332886	0.775576	PPP	P00813	Chen et al.	HMDB0001341	ENSG00000196839	FALSE
MR-PCA	ADA:P00813:OID20645:v1:Inflammation	ADA	GCST90200356	adenosine 5'-monophosphate (amp)	-0.00455707	0.0249244	0.854927	PPP	P00813	Chen et al.	HMDB0000045	ENSG00000196839	FALSE
MR-PCA	ADA:P00813:OID20645:v1:Inflammation	ADA	GCST90200358	arachidonate (20:4n6)	0.0202244	0.0248425	0.415585	PPP	P00813	Chen et al.	HMDB0001043	ENSG00000196839	FALSE
MR-PCA	ADA:P00813:OID20645:v1:Inflammation	ADA	GCST90200361	beta-alanine	0.0160604	0.0250835	0.521993	PPP	P00813	Chen et al.	HMDB0000056	ENSG00000196839	FALSE
MR-PCA	ADA:P00813:OID20645:v1:Inflammation	ADA	GCST90200362	succinate	0.0258422	0.0253514	0.308032	PPP	P00813	Chen et al.	HMDB0000254	ENSG00000196839	FALSE
MR-PCA	ADA:P00813:OID20645:v1:Inflammation	ADA	GCST90200363	choline phosphate	-0.0341262	0.0248832	0.170232	PPP	P00813	Chen et al.	HMDB0001565	ENSG00000196839	FALSE
MR-PCA	ADA:P00813:OID20645:v1:Inflammation	ADA	GCST90200364	cysteinylglycine	-0.0026417	0.0249302	0.915611	PPP	P00813	Chen et al.	HMDB0000078	ENSG00000196839	FALSE
MR-PCA	ADA:P00813:OID20645:v1:Inflammation	ADA	GCST90200370	aspartate	-0.0263386	0.0248712	0.289599	PPP	P00813	Chen et al.	HMDB0000191	ENSG00000196839	FALSE
MR-PCA	ADA:P00813:OID20645:v1:Inflammation	ADA	GCST90200372	arginine	-0.024035	0.0248914	0.334247	PPP	P00813	Chen et al.	HMDB0000517	ENSG00000196839	FALSE
MR-PCA	ADA:P00813:OID20645:v1:Inflammation	ADA	GCST90200374	sphinganine	-0.0139613	0.0262136	0.59431	PPP	P00813	Chen et al.	HMDB0000269	ENSG00000196839	FALSE
MR-PCA	ADA:P00813:OID20645:v1:Inflammation	ADA	GCST90200376	flavin adenine dinucleotide (fad)	-0.0244561	0.0285631	0.391881	PPP	P00813	Chen et al.	HMDB0001248	ENSG00000196839	FALSE
MR-PCA	ADA:P00813:OID20645:v1:Inflammation	ADA	GCST90200378	cortisol	-0.0241097	0.0249612	0.334102	PPP	P00813	Chen et al.	HMDB0000063	ENSG00000196839	FALSE
MR-PCA	ADA:P00813:OID20645:v1:Inflammation	ADA	GCST90200383	cystathionine	-0.00859508	0.0252396	0.73345	PPP	P00813	Chen et al.	HMDB0000099	ENSG00000196839	FALSE
MR-PCA	ADA:P00813:OID20645:v1:Inflammation	ADA	GCST90200384	guanidinoacetate	0.0101355	0.0248931	0.683889	PPP	P00813	Chen et al.	HMDB0000128	ENSG00000196839	FALSE
MR-PCA	ADA:P00813:OID20645:v1:Inflammation	ADA	GCST90200385	sphingosine	-0.00318923	0.0252902	0.899649	PPP	P00813	Chen et al.	HMDB0000252	ENSG00000196839	FALSE
MR-PCA	ADA:P00813:OID20645:v1:Inflammation	ADA	GCST90200390	stearate (18:0)	0.0191601	0.0248426	0.440553	PPP	P00813	Chen et al.	HMDB0000827	ENSG00000196839	FALSE
MR-PCA	ADA:P00813:OID20645:v1:Inflammation	ADA	GCST90200391	methionine	-0.02697	0.0249151	0.279041	PPP	P00813	Chen et al.	HMDB0000696	ENSG00000196839	FALSE
MR-PCA	ADA:P00813:OID20645:v1:Inflammation	ADA	GCST90200393	phosphate	-0.0446823	0.0248785	0.0724909	PPP	P00813	Chen et al.	HMDB0001429	ENSG00000196839	FALSE
MR-PCA	ADA:P00813:OID20645:v1:Inflammation	ADA	GCST90200394	inosine	-0.00619636	0.0321463	0.847151	PPP	P00813	Chen et al.	HMDB0000195	ENSG00000196839	TRUE
MR-PCA	ADA:P00813:OID20645:v1:Inflammation	ADA	GCST90200395	inosine 5'-monophosphate (imp)	-0.0422493	0.0331702	0.202766	PPP	P00813	Chen et al.	HMDB0000175	ENSG00000196839	FALSE
MR-PCA	ADA:P00813:OID20645:v1:Inflammation	ADA	GCST90200396	phenylalanine	-0.0339808	0.0249076	0.172481	PPP	P00813	Chen et al.	HMDB0000159	ENSG00000196839	FALSE
MR-PCA	ADA:P00813:OID20645:v1:Inflammation	ADA	GCST90200397	palmitate (16:0)	0.0124867	0.0248471	0.615285	PPP	P00813	Chen et al.	HMDB0000220	ENSG00000196839	FALSE
MR-PCA	ADA:P00813:OID20645:v1:Inflammation	ADA	GCST90200400	nicotinamide	-0.0133167	0.0250898	0.595585	PPP	P00813	Chen et al.	HMDB0001406	ENSG00000196839	FALSE
MR-PCA	ADA:P00813:OID20645:v1:Inflammation	ADA	GCST90200403	citrulline	-0.0187859	0.0250158	0.452675	PPP	P00813	Chen et al.	HMDB0000904	ENSG00000196839	FALSE
MR-PCA	ADA:P00813:OID20645:v1:Inflammation	ADA	GCST90200404	ornithine	-0.0363007	0.0248636	0.144292	PPP	P00813	Chen et al.	HMDB0000214	ENSG00000196839	FALSE
MR-PCA	ADA:P00813:OID20645:v1:Inflammation	ADA	GCST90200405	retinol (vitamin a)	-0.045464	0.0248788	0.0676362	PPP	P00813	Chen et al.	HMDB0000305	ENSG00000196839	FALSE
MR-PCA	ADA:P00813:OID20645:v1:Inflammation	ADA	GCST90200406	1-methylnicotinamide	0.00956734	0.0249599	0.701491	PPP	P00813	Chen et al.	HMDB0000699	ENSG00000196839	FALSE
MR-PCA	ADA:P00813:OID20645:v1:Inflammation	ADA	GCST90200407	uridine	0.00339676	0.0248712	0.891368	PPP	P00813	Chen et al.	HMDB0000296	ENSG00000196839	FALSE
MR-PCA	ADA:P00813:OID20645:v1:Inflammation	ADA	GCST90200415	serine	0.0126639	0.0248422	0.610211	PPP	P00813	Chen et al.	HMDB0000187	ENSG00000196839	FALSE
MR-PCA	ADA:P00813:OID20645:v1:Inflammation	ADA	GCST90200417	urea	0.000968183	0.0248941	0.968976	PPP	P00813	Chen et al.	HMDB0000294	ENSG00000196839	FALSE
MR-PCA	ADA:P00813:OID20645:v1:Inflammation	ADA	GCST90200418	pyridoxal	-0.00694852	0.0252285	0.782991	PPP	P00813	Chen et al.	HMDB0001545	ENSG00000196839	FALSE
MR-PCA	ADA:P00813:OID20645:v1:Inflammation	ADA	GCST90200422	serotonin	-0.0149783	0.0260933	0.56595	PPP	P00813	Chen et al.	HMDB0000259	ENSG00000196839	FALSE
MR-PCA	ADA:P00813:OID20645:v1:Inflammation	ADA	GCST90200423	spermidine	-0.0394639	0.0263574	0.134325	PPP	P00813	Chen et al.	HMDB0001257	ENSG00000196839	FALSE
MR-PCA	ADA:P00813:OID20645:v1:Inflammation	ADA	GCST90200429	cytidine	-0.00710426	0.0258172	0.783182	PPP	P00813	Chen et al.	HMDB0000089	ENSG00000196839	FALSE
MR-PCA	ADA:P00813:OID20645:v1:Inflammation	ADA	GCST90200430	pyruvate	-0.00825998	0.0248618	0.739711	PPP	P00813	Chen et al.	HMDB0000243	ENSG00000196839	FALSE
MR-PCA	ADA:P00813:OID20645:v1:Inflammation	ADA	GCST90200431	alanine	-0.026193	0.0248524	0.291909	PPP	P00813	Chen et al.	HMDB0000161	ENSG00000196839	FALSE
MR-PCA	ADA:P00813:OID20645:v1:Inflammation	ADA	GCST90200437	fructose	-0.0307263	0.0250465	0.219909	PPP	P00813	Chen et al.	HMDB0000660	ENSG00000196839	FALSE
MR-PCA	ADA:P00813:OID20645:v1:Inflammation	ADA	GCST90200438	alpha-ketobutyrate	-0.0271716	0.0249629	0.276384	PPP	P00813	Chen et al.	HMDB0000005	ENSG00000196839	FALSE
MR-PCA	ADA:P00813:OID20645:v1:Inflammation	ADA	GCST90200439	cysteine	-0.00428354	0.0249275	0.863564	PPP	P00813	Chen et al.	HMDB0000574	ENSG00000196839	FALSE
MR-PCA	ADA:P00813:OID20645:v1:Inflammation	ADA	GCST90200441	tryptophan	-0.0755086	0.0248924	0.00241817	PPP	P00813	Chen et al.	HMDB0000929	ENSG00000196839	FALSE
MR-PCA	ADA:P00813:OID20645:v1:Inflammation	ADA	GCST90200447	maltose	-0.0164814	0.028352	0.561029	PPP	P00813	Chen et al.	HMDB0000163	ENSG00000196839	FALSE
MR-PCA	ADA:P00813:OID20645:v1:Inflammation	ADA	GCST90200455	alpha-ketoglutarate	-0.00779831	0.0249322	0.754447	PPP	P00813	Chen et al.	HMDB0000208	ENSG00000196839	FALSE
MR-PCA	ADA:P00813:OID20645:v1:Inflammation	ADA	GCST90200684	n-acetyl-aspartyl-glutamate (naag)	-0.00265349	0.0257393	0.917891	PPP	P00813	Chen et al.	HMDB0001067	ENSG00000196839	FALSE
MR-PCA	ADA:P00813:OID20645:v1:Inflammation	ADA	GCST90200687	bilirubin (e,z or z,e)*	-0.000380606	0.024894	0.987802	PPP	P00813	Chen et al.	HMDB0000488	ENSG00000196839	FALSE
MR-PCA	ADA:P00813:OID20645:v1:Inflammation	ADA	GCST90200691	n-delta-acetylornithine	-0.0429997	0.0248609	0.0837004	PPP	P00813	Chen et al.	HMDB0003357	ENSG00000196839	FALSE
MR-PCA	ADA:P00813:OID20645:v1:Inflammation	ADA	GCST90200704	bilirubin (z,z)	0.0055926	0.0248592	0.822002	PPP	P00813	Chen et al.	HMDB0000054	ENSG00000196839	FALSE
MR-PCA	ADA:P00813:OID20645:v1:Inflammation	ADA	GCST90200706	biliverdin	0.00115962	0.0248567	0.96279	PPP	P00813	Chen et al.	HMDB0001008	ENSG00000196839	FALSE
MR-PCA	ADA:P00813:OID20645:v1:Inflammation	ADA	GCST90200707	glycine	0.0257326	0.0248569	0.300561	PPP	P00813	Chen et al.	HMDB0000123	ENSG00000196839	FALSE
MR-PCA	ADA:P00813:OID20645:v1:Inflammation	ADA	M00054	tryptophan	-0.0190909	0.0292567	0.514059	PPP	P00813	Shin et al.	HMDB0000929	ENSG00000196839	FALSE
MR-PCA	ADA:P00813:OID20645:v1:Inflammation	ADA	M00555	adenosine	-0.0676894	0.0292693	0.0207421	PPP	P00813	Shin et al.	HMDB0000050	ENSG00000196839	TRUE
MR-PCA	ADA:P00813:OID20645:v1:Inflammation	ADA	M00577	fructose	-0.0450452	0.0293059	0.124276	PPP	P00813	Shin et al.	HMDB0000660	ENSG00000196839	FALSE
MR-PCA	ADA:P00813:OID20645:v1:Inflammation	ADA	M00599	pyruvate	-0.00995276	0.0294996	0.735826	PPP	P00813	Shin et al.	HMDB0000243	ENSG00000196839	FALSE
MR-PCA	ADA:P00813:OID20645:v1:Inflammation	ADA	M00606	uridine	-0.0300078	0.0292621	0.305135	PPP	P00813	Shin et al.	HMDB0000296	ENSG00000196839	FALSE
MR-PCA	ADA:P00813:OID20645:v1:Inflammation	ADA	M01105	linoleate (18:2n6)	0.0769845	0.0292942	0.00858937	PPP	P00813	Shin et al.	HMDB0006270,HMDB0000673	ENSG00000196839	FALSE
MR-PCA	ADA:P00813:OID20645:v1:Inflammation	ADA	M01110	arachidonate (20:4n6)	0.0413408	0.0292318	0.157292	PPP	P00813	Shin et al.	HMDB0001043	ENSG00000196839	FALSE
MR-PCA	ADA:P00813:OID20645:v1:Inflammation	ADA	M01123	inosine	0.00165312	0.0488488	0.973003	PPP	P00813	Shin et al.	HMDB0000195	ENSG00000196839	TRUE
MR-PCA	ADA:P00813:OID20645:v1:Inflammation	ADA	M01302	methionine	0.0228448	0.0292741	0.435168	PPP	P00813	Shin et al.	HMDB0000696	ENSG00000196839	FALSE
MR-PCA	ADA:P00813:OID20645:v1:Inflammation	ADA	M01336	palmitate (16:0)	0.0874584	0.0292533	0.0027926	PPP	P00813	Shin et al.	HMDB0000220	ENSG00000196839	FALSE
MR-PCA	ADA:P00813:OID20645:v1:Inflammation	ADA	M01358	stearate (18:0)	0.0667402	0.0292537	0.0225234	PPP	P00813	Shin et al.	HMDB0000827	ENSG00000196839	FALSE
MR-PCA	ADA:P00813:OID20645:v1:Inflammation	ADA	M01493	ornithine	0.0515895	0.0293563	0.0788573	PPP	P00813	Shin et al.	HMDB0000214	ENSG00000196839	FALSE
MR-PCA	ADA:P00813:OID20645:v1:Inflammation	ADA	M01508	pantothenate	-0.0272871	0.0296601	0.357577	PPP	P00813	Shin et al.	HMDB0000210	ENSG00000196839	FALSE
MR-PCA	ADA:P00813:OID20645:v1:Inflammation	ADA	M01638	arginine	-0.026953	0.0297736	0.365325	PPP	P00813	Shin et al.	HMDB0000517	ENSG00000196839	FALSE
MR-PCA	ADA:P00813:OID20645:v1:Inflammation	ADA	M01640	ascorbate (vitamin c)	-0.00301654	0.0552519	0.95646	PPP	P00813	Shin et al.	HMDB0000044	ENSG00000196839	FALSE
MR-PCA	ADA:P00813:OID20645:v1:Inflammation	ADA	M01670	urea	-0.0359828	0.0292707	0.218955	PPP	P00813	Shin et al.	HMDB0000294	ENSG00000196839	FALSE
MR-PCA	ADA:P00813:OID20645:v1:Inflammation	ADA	M01712	cortisol	-0.00539371	0.0292803	0.853849	PPP	P00813	Shin et al.	HMDB0000063	ENSG00000196839	FALSE
MR-PCA	ADA:P00813:OID20645:v1:Inflammation	ADA	M01827	riboflavin (vitamin b2)	0.0205863	0.0635698	0.74606	PPP	P00813	Shin et al.	HMDB0000244	ENSG00000196839	FALSE
MR-PCA	ADA:P00813:OID20645:v1:Inflammation	ADA	M02132	citrulline	0.0038563	0.0293242	0.895375	PPP	P00813	Shin et al.	HMDB0000904	ENSG00000196839	FALSE
MR-PCA	ADA:P00813:OID20645:v1:Inflammation	ADA	M02137	biliverdin	0.0446441	0.031739	0.159546	PPP	P00813	Shin et al.	HMDB0001008	ENSG00000196839	FALSE
MR-PCA	ADA:P00813:OID20645:v1:Inflammation	ADA	M02342	serotonin (5ht)	0.0524622	0.03297	0.111562	PPP	P00813	Shin et al.	HMDB0000259	ENSG00000196839	FALSE
MR-PCA	ADA:P00813:OID20645:v1:Inflammation	ADA	M11438	phosphate	-0.0410423	0.0292868	0.161096	PPP	P00813	Shin et al.	HMDB0001429	ENSG00000196839	FALSE
MR-PCA	ADA:P00813:OID20645:v1:Inflammation	ADA	M15122	glycerol	0.0553458	0.0292636	0.0585863	PPP	P00813	Shin et al.	HMDB0000131	ENSG00000196839	FALSE
MR-PCA	ADA:P00813:OID20645:v1:Inflammation	ADA	M15488	acetylphosphate	-0.0676894	0.0292693	0.0207421	PPP	P00813	Shin et al.	HMDB0001494	ENSG00000196839	FALSE
MR-PCA	ADA:P00813:OID20645:v1:Inflammation	ADA	M15506	choline	0.0219114	0.0293513	0.455351	PPP	P00813	Shin et al.	HMDB0000097	ENSG00000196839	FALSE
MR-PCA	ADA:P00813:OID20645:v1:Inflammation	ADA	M15630	n-acetylornithine	-0.00237131	0.0296865	0.936334	PPP	P00813	Shin et al.	HMDB0003357	ENSG00000196839	FALSE
MR-PCA	ADA:P00813:OID20645:v1:Inflammation	ADA	M15677	3-methylhistidine	-0.00854312	0.0338331	0.800648	PPP	P00813	Shin et al.	HMDB0000479	ENSG00000196839	FALSE
MR-PCA	ADA:P00813:OID20645:v1:Inflammation	ADA	M15990	glycerophosphorylcholine (gpc)	0.00822023	0.0304718	0.787341	PPP	P00813	Shin et al.	HMDB0000086	ENSG00000196839	FALSE
MR-PCA	ADA:P00813:OID20645:v1:Inflammation	ADA	M15996	aspartate	0.0335965	0.0294094	0.2533	PPP	P00813	Shin et al.	HMDB0000191	ENSG00000196839	FALSE
MR-PCA	ADA:P00813:OID20645:v1:Inflammation	ADA	M20489	glucose	0.0296422	0.0293174	0.311979	PPP	P00813	Shin et al.	HMDB0000122	ENSG00000196839	FALSE
MR-PCA	ADA:P00813:OID20645:v1:Inflammation	ADA	M21044	2-hydroxybutyrate (ahb)	-0.00344954	0.0292401	0.906089	PPP	P00813	Shin et al.	HMDB0000008	ENSG00000196839	FALSE
MR-PCA	ADA:P00813:OID20645:v1:Inflammation	ADA	M27718	creatine	-0.0206361	0.0292261	0.480135	PPP	P00813	Shin et al.	HMDB0000064	ENSG00000196839	FALSE
MR-PCA	ADA:P00813:OID20645:v1:Inflammation	ADA	M31453	cysteine	0.106604	0.0294424	0.000293741	PPP	P00813	Shin et al.	HMDB0000574	ENSG00000196839	FALSE
MR-PCA	ADA:P00813:OID20645:v1:Inflammation	ADA	M32198	acetylcarnitine (c2)	0.0440812	0.0292567	0.131887	PPP	P00813	Shin et al.	HMDB0000201	ENSG00000196839	FALSE
MR-PCA	ADA:P00813:OID20645:v1:Inflammation	ADA	M32315	serine	0.00882357	0.0292733	0.763094	PPP	P00813	Shin et al.	HMDB0000187	ENSG00000196839	FALSE
MR-PCA	ADA:P00813:OID20645:v1:Inflammation	ADA	M32338	glycine	0.0112293	0.0292604	0.701147	PPP	P00813	Shin et al.	HMDB0000123	ENSG00000196839	FALSE
MR-PCA	ADA:P00813:OID20645:v1:Inflammation	ADA	M32339	alanine	-0.0290242	0.0292831	0.321609	PPP	P00813	Shin et al.	HMDB0000161	ENSG00000196839	FALSE
MR-PCA	ADA:P00813:OID20645:v1:Inflammation	ADA	M32425	dehydroepiandrosterone sulfate (dhea-s)	0.0232733	0.0292796	0.426693	PPP	P00813	Shin et al.	HMDB0001032	ENSG00000196839	FALSE
MR-PCA	ADA:P00813:OID20645:v1:Inflammation	ADA	M32593	heme	0.00833824	0.0325199	0.797639	PPP	P00813	Shin et al.	HMDB0003178	ENSG00000196839	FALSE
MR-PCA	ADA:P00813:OID20645:v1:Inflammation	ADA	M33453	alpha-ketoglutarate	0.0566248	0.0331773	0.0878714	PPP	P00813	Shin et al.	HMDB0000208	ENSG00000196839	FALSE
MR-PCA	ADA:P00813:OID20645:v1:Inflammation	ADA	bioa_001	alanine	-0.000432779	0.00987179	0.965032	PPP	P00813	Lotta et al.	HMDB0000161	ENSG00000196839	FALSE
MR-PCA	ADA:P00813:OID20645:v1:Inflammation	ADA	bioa_002	arginine	-0.0160566	0.0143173	0.262081	PPP	P00813	Lotta et al.	HMDB0000517	ENSG00000196839	FALSE
MR-PCA	ADA:P00813:OID20645:v1:Inflammation	ADA	bioa_004	aspartate	0.0210751	0.0143053	0.140686	PPP	P00813	Lotta et al.	HMDB0000191	ENSG00000196839	FALSE
MR-PCA	ADA:P00813:OID20645:v1:Inflammation	ADA	bioa_005	citrulline	-0.0197212	0.0142665	0.166867	PPP	P00813	Lotta et al.	HMDB0000904	ENSG00000196839	FALSE
MR-PCA	ADA:P00813:OID20645:v1:Inflammation	ADA	bioa_008	glycine	-0.00958256	0.00901615	0.287863	PPP	P00813	Lotta et al.	HMDB0000123	ENSG00000196839	FALSE
MR-PCA	ADA:P00813:OID20645:v1:Inflammation	ADA	bioa_013	methionine	0.0231246	0.0142609	0.104903	PPP	P00813	Lotta et al.	HMDB0000696	ENSG00000196839	FALSE
MR-PCA	ADA:P00813:OID20645:v1:Inflammation	ADA	bioa_014	ornithine	-0.00106399	0.0142719	0.940572	PPP	P00813	Lotta et al.	HMDB0000214	ENSG00000196839	FALSE
MR-PCA	ADA:P00813:OID20645:v1:Inflammation	ADA	bioa_015	phenylethylamine	0.0308317	0.0245638	0.209418	PPP	P00813	Lotta et al.	HMDB0012275	ENSG00000196839	FALSE
MR-PCA	ADA:P00813:OID20645:v1:Inflammation	ADA	bioa_018	serine	0.00743248	0.0142638	0.602316	PPP	P00813	Lotta et al.	HMDB0000187	ENSG00000196839	FALSE
MR-PCA	ADA:P00813:OID20645:v1:Inflammation	ADA	bioa_020	tryptophan	-0.000618593	0.0142592	0.965397	PPP	P00813	Lotta et al.	HMDB0000929	ENSG00000196839	FALSE
MR-PCA	ADA:P00813:OID20645:v1:Inflammation	ADA	bioa_023	n-acetylornithine	-0.00235247	0.0143249	0.869556	PPP	P00813	Lotta et al.	HMDB0003357	ENSG00000196839	FALSE
MR-PCA	ADA:P00813:OID20645:v1:Inflammation	ADA	bioa_031	sarcosine	0.0128792	0.0149542	0.389102	PPP	P00813	Lotta et al.	HMDB0000271	ENSG00000196839	FALSE
MR-PCA	ADA:P00813:OID20645:v1:Inflammation	ADA	bioa_032	serotonin	0.0208539	0.0181819	0.251397	PPP	P00813	Lotta et al.	HMDB0000259	ENSG00000196839	FALSE
MR-PCA	ADA:P00813:OID20645:v1:Inflammation	ADA	bioa_033	spermidine	-0.0117387	0.0175951	0.50467	PPP	P00813	Lotta et al.	HMDB0001257	ENSG00000196839	FALSE
MR-PCA	ADA:P00813:OID20645:v1:Inflammation	ADA	bior_002	acetylcarnitine (c2)	0.00529829	0.0142515	0.710064	PPP	P00813	Lotta et al.	HMDB0000201	ENSG00000196839	FALSE
MR-PCA	ADA:P00813:OID20645:v1:Inflammation	ADA	met-d-Acetate	acetate	-0.00998703	0.00667741	0.134746	PPP	P00813	Borges et al.	HMDB0000042	ENSG00000196839	FALSE
MR-PCA	ADA:P00813:OID20645:v1:Inflammation	ADA	met-d-Acetoacetate	acetoacetate	0.00357374	0.00667664	0.59247	PPP	P00813	Borges et al.	HMDB0000060	ENSG00000196839	FALSE
MR-PCA	ADA:P00813:OID20645:v1:Inflammation	ADA	met-d-Ala	alanine	0.00284183	0.00667667	0.670373	PPP	P00813	Borges et al.	HMDB0000161	ENSG00000196839	FALSE
MR-PCA	ADA:P00813:OID20645:v1:Inflammation	ADA	met-d-Gly	glycine	-0.00995845	0.00667959	0.135993	PPP	P00813	Borges et al.	HMDB0000123	ENSG00000196839	FALSE
MR-PCA	ADA:P00813:OID20645:v1:Inflammation	ADA	met-d-LA	linoleate (18:2n6)	0.00431284	0.00667883	0.518442	PPP	P00813	Borges et al.	HMDB0006270,HMDB0000673	ENSG00000196839	FALSE
MR-PCA	ADA:P00813:OID20645:v1:Inflammation	ADA	met-d-Phe	phenylalanine	0.000166363	0.00667809	0.980125	PPP	P00813	Borges et al.	HMDB0000159	ENSG00000196839	FALSE
MR-PCA	ADA:P00813:OID20645:v1:Inflammation	ADA	met-d-Pyruvate	pyruvate	-0.00895406	0.00668611	0.180505	PPP	P00813	Borges et al.	HMDB0000243	ENSG00000196839	FALSE
MR-PCA	ADH1B:P00325:OID30612:v1:Inflammation_II	ADH1B	GCST90199627	n-alpha-acetylornithine	-0.00560154	0.123241	0.963747	PPP	P00325	Chen et al.	HMDB0003357	ENSG00000196616	FALSE
MR-PCA	ADH1B:P00325:OID30612:v1:Inflammation_II	ADH1B	GCST90199628	3-methylhistidine	0.069125	0.101357	0.495241	PPP	P00325	Chen et al.	HMDB0000479	ENSG00000196616	FALSE
MR-PCA	ADH1B:P00325:OID30612:v1:Inflammation_II	ADH1B	GCST90199629	glycerophosphorylcholine (gpc)	0.0409775	0.101827	0.687373	PPP	P00325	Chen et al.	HMDB0000086	ENSG00000196616	FALSE
MR-PCA	ADH1B:P00325:OID30612:v1:Inflammation_II	ADH1B	GCST90199669	acetylcarnitine (c2)	0.120047	0.101519	0.237006	PPP	P00325	Chen et al.	HMDB0000201	ENSG00000196616	FALSE
MR-PCA	ADH1B:P00325:OID30612:v1:Inflammation_II	ADH1B	GCST90199673	dehydroepiandrosterone sulfate (dhea-s)	0.254121	0.10173	0.0124896	PPP	P00325	Chen et al.	HMDB0001032	ENSG00000196616	FALSE
MR-PCA	ADH1B:P00325:OID30612:v1:Inflammation_II	ADH1B	GCST90199691	1-methylhistidine	0.215376	0.101738	0.0342632	PPP	P00325	Chen et al.	HMDB0000001	ENSG00000196616	FALSE
MR-PCA	ADH1B:P00325:OID30612:v1:Inflammation_II	ADH1B	GCST90199845	sphinganine-1-phosphate	-0.0227974	0.102367	0.823767	PPP	P00325	Chen et al.	HMDB0001383	ENSG00000196616	FALSE
MR-PCA	ADH1B:P00325:OID30612:v1:Inflammation_II	ADH1B	GCST90199896	sulfate*	-0.0638981	0.101717	0.529878	PPP	P00325	Chen et al.	HMDB01448	ENSG00000196616	FALSE
MR-PCA	ADH1B:P00325:OID30612:v1:Inflammation_II	ADH1B	GCST90199972	sphingomyelin (d18:1/24:1, d18:2/24:0)*	-0.10958	0.101487	0.280257	PPP	P00325	Chen et al.	HMDB0012107	ENSG00000196616	FALSE
MR-PCA	ADH1B:P00325:OID30612:v1:Inflammation_II	ADH1B	GCST90200001	sphingomyelin (d18:1/20:0, d16:1/22:0)*	-0.278583	0.101546	0.00608028	PPP	P00325	Chen et al.	HMDB0012102	ENSG00000196616	FALSE
MR-PCA	ADH1B:P00325:OID30612:v1:Inflammation_II	ADH1B	GCST90200049	myristoyl dihydrosphingomyelin (d18:0/14:0)*	-0.182808	0.101572	0.0718939	PPP	P00325	Chen et al.	HMDB0012085	ENSG00000196616	FALSE
MR-PCA	ADH1B:P00325:OID30612:v1:Inflammation_II	ADH1B	GCST90200056	sphingomyelin (d18:0/18:0, d19:0/17:0)*	0.0486132	0.101439	0.631771	PPP	P00325	Chen et al.	HMDB0012087	ENSG00000196616	FALSE
MR-PCA	ADH1B:P00325:OID30612:v1:Inflammation_II	ADH1B	GCST90200279	pantothenate	0.171847	0.101938	0.0918357	PPP	P00325	Chen et al.	HMDB0000210	ENSG00000196616	FALSE
MR-PCA	ADH1B:P00325:OID30612:v1:Inflammation_II	ADH1B	GCST90200283	3-ureidopropionate	0.079596	0.106247	0.453761	PPP	P00325	Chen et al.	HMDB0000026	ENSG00000196616	FALSE
MR-PCA	ADH1B:P00325:OID30612:v1:Inflammation_II	ADH1B	GCST90200291	sarcosine	-0.0342519	0.101764	0.736432	PPP	P00325	Chen et al.	HMDB0000271	ENSG00000196616	FALSE
MR-PCA	ADH1B:P00325:OID30612:v1:Inflammation_II	ADH1B	GCST90200296	methyl indole-3-acetate	-0.0067212	0.110045	0.951298	PPP	P00325	Chen et al.	HMDB0029738	ENSG00000196616	FALSE
MR-PCA	ADH1B:P00325:OID30612:v1:Inflammation_II	ADH1B	GCST90200306	butyrate/isobutyrate (4:0)	-0.318678	0.103135	0.00200214	PPP	P00325	Chen et al.	HMDB0000039	ENSG00000196616	FALSE
MR-PCA	ADH1B:P00325:OID30612:v1:Inflammation_II	ADH1B	GCST90200314	n-acetylneuraminate	0.24414	0.101904	0.0165852	PPP	P00325	Chen et al.	HMDB0000230	ENSG00000196616	FALSE
MR-PCA	ADH1B:P00325:OID30612:v1:Inflammation_II	ADH1B	GCST90200318	acetoacetate	-0.0992746	0.111229	0.372113	PPP	P00325	Chen et al.	HMDB0000060	ENSG00000196616	FALSE
MR-PCA	ADH1B:P00325:OID30612:v1:Inflammation_II	ADH1B	GCST90200319	cys-gly, oxidized	0.00225958	0.10156	0.982249	PPP	P00325	Chen et al.	HMDB0000078	ENSG00000196616	FALSE
MR-PCA	ADH1B:P00325:OID30612:v1:Inflammation_II	ADH1B	GCST90200323	creatine	-0.00726017	0.101385	0.942912	PPP	P00325	Chen et al.	HMDB0000064	ENSG00000196616	FALSE
MR-PCA	ADH1B:P00325:OID30612:v1:Inflammation_II	ADH1B	GCST90200325	glycerol	0.060601	0.101385	0.550021	PPP	P00325	Chen et al.	HMDB0000131	ENSG00000196616	FALSE
MR-PCA	ADH1B:P00325:OID30612:v1:Inflammation_II	ADH1B	GCST90200327	choline	0.242505	0.101518	0.0169039	PPP	P00325	Chen et al.	HMDB0000097	ENSG00000196616	FALSE
MR-PCA	ADH1B:P00325:OID30612:v1:Inflammation_II	ADH1B	GCST90200335	stearoyl sphingomyelin (d18:1/18:0)	-0.0285021	0.101547	0.778957	PPP	P00325	Chen et al.	HMDB0001348	ENSG00000196616	FALSE
MR-PCA	ADH1B:P00325:OID30612:v1:Inflammation_II	ADH1B	GCST90200336	n-palmitoyl-sphingosine (d18:1/16:0)	-0.207687	0.101492	0.0407229	PPP	P00325	Chen et al.	HMDB0004949	ENSG00000196616	FALSE
MR-PCA	ADH1B:P00325:OID30612:v1:Inflammation_II	ADH1B	GCST90200341	n-stearoyl-sphingosine (d18:1/18:0)*	-0.0936834	0.10157	0.356346	PPP	P00325	Chen et al.	HMDB0004950	ENSG00000196616	FALSE
MR-PCA	ADH1B:P00325:OID30612:v1:Inflammation_II	ADH1B	GCST90200345	s-adenosylhomocysteine (sah)	0.186171	0.117745	0.113847	PPP	P00325	Chen et al.	HMDB00939	ENSG00000196616	FALSE
MR-PCA	ADH1B:P00325:OID30612:v1:Inflammation_II	ADH1B	GCST90200351	n-acetylputrescine	0.163546	0.101641	0.107602	PPP	P00325	Chen et al.	HMDB0002064	ENSG00000196616	FALSE
MR-PCA	ADH1B:P00325:OID30612:v1:Inflammation_II	ADH1B	GCST90200354	linoleate (18:2n6)	-0.0499773	0.101536	0.62257	PPP	P00325	Chen et al.	HMDB0006270,HMDB0000673	ENSG00000196616	FALSE
MR-PCA	ADH1B:P00325:OID30612:v1:Inflammation_II	ADH1B	GCST90200355	adenosine 5'-diphosphate (adp)	0.17115	0.135947	0.208048	PPP	P00325	Chen et al.	HMDB0001341	ENSG00000196616	FALSE
MR-PCA	ADH1B:P00325:OID30612:v1:Inflammation_II	ADH1B	GCST90200356	adenosine 5'-monophosphate (amp)	-0.0330657	0.101793	0.745308	PPP	P00325	Chen et al.	HMDB0000045	ENSG00000196616	FALSE
MR-PCA	ADH1B:P00325:OID30612:v1:Inflammation_II	ADH1B	GCST90200358	arachidonate (20:4n6)	-0.134007	0.101462	0.186581	PPP	P00325	Chen et al.	HMDB0001043	ENSG00000196616	FALSE
MR-PCA	ADH1B:P00325:OID30612:v1:Inflammation_II	ADH1B	GCST90200361	beta-alanine	0.0957894	0.102442	0.349757	PPP	P00325	Chen et al.	HMDB0000056	ENSG00000196616	FALSE
MR-PCA	ADH1B:P00325:OID30612:v1:Inflammation_II	ADH1B	GCST90200362	succinate	-0.0601644	0.10354	0.561192	PPP	P00325	Chen et al.	HMDB0000254	ENSG00000196616	FALSE
MR-PCA	ADH1B:P00325:OID30612:v1:Inflammation_II	ADH1B	GCST90200363	choline phosphate	-0.030665	0.101621	0.762837	PPP	P00325	Chen et al.	HMDB0001565	ENSG00000196616	FALSE
MR-PCA	ADH1B:P00325:OID30612:v1:Inflammation_II	ADH1B	GCST90200364	cysteinylglycine	-0.0797512	0.101819	0.433472	PPP	P00325	Chen et al.	HMDB0000078	ENSG00000196616	FALSE
MR-PCA	ADH1B:P00325:OID30612:v1:Inflammation_II	ADH1B	GCST90200370	aspartate	-0.110888	0.101574	0.274968	PPP	P00325	Chen et al.	HMDB0000191	ENSG00000196616	FALSE
MR-PCA	ADH1B:P00325:OID30612:v1:Inflammation_II	ADH1B	GCST90200372	arginine	-0.054776	0.101676	0.590072	PPP	P00325	Chen et al.	HMDB0000517	ENSG00000196616	FALSE
MR-PCA	ADH1B:P00325:OID30612:v1:Inflammation_II	ADH1B	GCST90200374	sphinganine	-0.0607578	0.107064	0.570383	PPP	P00325	Chen et al.	HMDB0000269	ENSG00000196616	FALSE
MR-PCA	ADH1B:P00325:OID30612:v1:Inflammation_II	ADH1B	GCST90200376	flavin adenine dinucleotide (fad)	-0.0325525	0.116655	0.780207	PPP	P00325	Chen et al.	HMDB0001248	ENSG00000196616	FALSE
MR-PCA	ADH1B:P00325:OID30612:v1:Inflammation_II	ADH1B	GCST90200378	cortisol	-0.0059205	0.10195	0.953691	PPP	P00325	Chen et al.	HMDB0000063	ENSG00000196616	FALSE
MR-PCA	ADH1B:P00325:OID30612:v1:Inflammation_II	ADH1B	GCST90200383	cystathionine	-0.00878028	0.103083	0.932121	PPP	P00325	Chen et al.	HMDB0000099	ENSG00000196616	FALSE
MR-PCA	ADH1B:P00325:OID30612:v1:Inflammation_II	ADH1B	GCST90200384	guanidinoacetate	-0.0687257	0.101671	0.499065	PPP	P00325	Chen et al.	HMDB0000128	ENSG00000196616	FALSE
MR-PCA	ADH1B:P00325:OID30612:v1:Inflammation_II	ADH1B	GCST90200385	sphingosine	-0.0259551	0.103288	0.801592	PPP	P00325	Chen et al.	HMDB0000252	ENSG00000196616	FALSE
MR-PCA	ADH1B:P00325:OID30612:v1:Inflammation_II	ADH1B	GCST90200390	stearate (18:0)	-0.0840172	0.101462	0.407635	PPP	P00325	Chen et al.	HMDB0000827	ENSG00000196616	FALSE
MR-PCA	ADH1B:P00325:OID30612:v1:Inflammation_II	ADH1B	GCST90200391	methionine	-0.163162	0.101767	0.108873	PPP	P00325	Chen et al.	HMDB0000696	ENSG00000196616	FALSE
MR-PCA	ADH1B:P00325:OID30612:v1:Inflammation_II	ADH1B	GCST90200393	phosphate	-0.16889	0.101616	0.0965046	PPP	P00325	Chen et al.	HMDB0001429	ENSG00000196616	FALSE
MR-PCA	ADH1B:P00325:OID30612:v1:Inflammation_II	ADH1B	GCST90200394	inosine	-0.0855797	0.131282	0.514481	PPP	P00325	Chen et al.	HMDB0000195	ENSG00000196616	FALSE
MR-PCA	ADH1B:P00325:OID30612:v1:Inflammation_II	ADH1B	GCST90200395	inosine 5'-monophosphate (imp)	0.277785	0.135482	0.0403311	PPP	P00325	Chen et al.	HMDB0000175	ENSG00000196616	FALSE
MR-PCA	ADH1B:P00325:OID30612:v1:Inflammation_II	ADH1B	GCST90200396	phenylalanine	-0.119538	0.10173	0.239973	PPP	P00325	Chen et al.	HMDB0000159	ENSG00000196616	FALSE
MR-PCA	ADH1B:P00325:OID30612:v1:Inflammation_II	ADH1B	GCST90200397	palmitate (16:0)	-0.045552	0.10148	0.653521	PPP	P00325	Chen et al.	HMDB0000220	ENSG00000196616	FALSE
MR-PCA	ADH1B:P00325:OID30612:v1:Inflammation_II	ADH1B	GCST90200400	nicotinamide	-0.101459	0.10247	0.322112	PPP	P00325	Chen et al.	HMDB0001406	ENSG00000196616	FALSE
MR-PCA	ADH1B:P00325:OID30612:v1:Inflammation_II	ADH1B	GCST90200403	citrulline	-0.031088	0.10217	0.760916	PPP	P00325	Chen et al.	HMDB0000904	ENSG00000196616	FALSE
MR-PCA	ADH1B:P00325:OID30612:v1:Inflammation_II	ADH1B	GCST90200404	ornithine	0.0834709	0.101566	0.411167	PPP	P00325	Chen et al.	HMDB0000214	ENSG00000196616	FALSE
MR-PCA	ADH1B:P00325:OID30612:v1:Inflammation_II	ADH1B	GCST90200405	retinol (vitamin a)	-0.0494711	0.101615	0.626367	PPP	P00325	Chen et al.	HMDB0000305	ENSG00000196616	TRUE
MR-PCA	ADH1B:P00325:OID30612:v1:Inflammation_II	ADH1B	GCST90200406	1-methylnicotinamide	-0.00269432	0.101944	0.978915	PPP	P00325	Chen et al.	HMDB0000699	ENSG00000196616	FALSE
MR-PCA	ADH1B:P00325:OID30612:v1:Inflammation_II	ADH1B	GCST90200407	uridine	-0.0083704	0.101577	0.934325	PPP	P00325	Chen et al.	HMDB0000296	ENSG00000196616	FALSE
MR-PCA	ADH1B:P00325:OID30612:v1:Inflammation_II	ADH1B	GCST90200415	serine	-0.127566	0.101464	0.208661	PPP	P00325	Chen et al.	HMDB0000187	ENSG00000196616	FALSE
MR-PCA	ADH1B:P00325:OID30612:v1:Inflammation_II	ADH1B	GCST90200417	urea	-0.0282807	0.10167	0.780889	PPP	P00325	Chen et al.	HMDB0000294	ENSG00000196616	FALSE
MR-PCA	ADH1B:P00325:OID30612:v1:Inflammation_II	ADH1B	GCST90200418	pyridoxal	-0.0321191	0.103036	0.755248	PPP	P00325	Chen et al.	HMDB0001545	ENSG00000196616	FALSE
MR-PCA	ADH1B:P00325:OID30612:v1:Inflammation_II	ADH1B	GCST90200422	serotonin	0.11203	0.106568	0.293141	PPP	P00325	Chen et al.	HMDB0000259	ENSG00000196616	FALSE
MR-PCA	ADH1B:P00325:OID30612:v1:Inflammation_II	ADH1B	GCST90200423	spermidine	0.183368	0.107651	0.0884995	PPP	P00325	Chen et al.	HMDB0001257	ENSG00000196616	FALSE
MR-PCA	ADH1B:P00325:OID30612:v1:Inflammation_II	ADH1B	GCST90200429	cytidine	-0.0377769	0.105444	0.720144	PPP	P00325	Chen et al.	HMDB0000089	ENSG00000196616	FALSE
MR-PCA	ADH1B:P00325:OID30612:v1:Inflammation_II	ADH1B	GCST90200430	pyruvate	0.0557823	0.101533	0.582731	PPP	P00325	Chen et al.	HMDB0000243	ENSG00000196616	FALSE
MR-PCA	ADH1B:P00325:OID30612:v1:Inflammation_II	ADH1B	GCST90200431	alanine	0.0948916	0.101504	0.34986	PPP	P00325	Chen et al.	HMDB0000161	ENSG00000196616	FALSE
MR-PCA	ADH1B:P00325:OID30612:v1:Inflammation_II	ADH1B	GCST90200437	fructose	0.145229	0.102301	0.155717	PPP	P00325	Chen et al.	HMDB0000660	ENSG00000196616	FALSE
MR-PCA	ADH1B:P00325:OID30612:v1:Inflammation_II	ADH1B	GCST90200438	alpha-ketobutyrate	0.0453565	0.101956	0.656418	PPP	P00325	Chen et al.	HMDB0000005	ENSG00000196616	FALSE
MR-PCA	ADH1B:P00325:OID30612:v1:Inflammation_II	ADH1B	GCST90200439	cysteine	0.0397433	0.101806	0.696252	PPP	P00325	Chen et al.	HMDB0000574	ENSG00000196616	FALSE
MR-PCA	ADH1B:P00325:OID30612:v1:Inflammation_II	ADH1B	GCST90200441	tryptophan	-0.00183817	0.10169	0.985578	PPP	P00325	Chen et al.	HMDB0000929	ENSG00000196616	FALSE
MR-PCA	ADH1B:P00325:OID30612:v1:Inflammation_II	ADH1B	GCST90200447	maltose	-0.0153956	0.115796	0.894229	PPP	P00325	Chen et al.	HMDB0000163	ENSG00000196616	FALSE
MR-PCA	ADH1B:P00325:OID30612:v1:Inflammation_II	ADH1B	GCST90200455	alpha-ketoglutarate	-0.0864922	0.101819	0.395617	PPP	P00325	Chen et al.	HMDB0000208	ENSG00000196616	FALSE
MR-PCA	ADH1B:P00325:OID30612:v1:Inflammation_II	ADH1B	GCST90200684	n-acetyl-aspartyl-glutamate (naag)	0.0304305	0.105127	0.772226	PPP	P00325	Chen et al.	HMDB0001067	ENSG00000196616	FALSE
MR-PCA	ADH1B:P00325:OID30612:v1:Inflammation_II	ADH1B	GCST90200687	bilirubin (e,z or z,e)*	-0.0443913	0.101672	0.662391	PPP	P00325	Chen et al.	HMDB0000488	ENSG00000196616	FALSE
MR-PCA	ADH1B:P00325:OID30612:v1:Inflammation_II	ADH1B	GCST90200691	n-delta-acetylornithine	-0.00176823	0.101539	0.986106	PPP	P00325	Chen et al.	HMDB0003357	ENSG00000196616	FALSE
MR-PCA	ADH1B:P00325:OID30612:v1:Inflammation_II	ADH1B	GCST90200704	bilirubin (z,z)	-0.0825501	0.101528	0.416174	PPP	P00325	Chen et al.	HMDB0000054	ENSG00000196616	FALSE
MR-PCA	ADH1B:P00325:OID30612:v1:Inflammation_II	ADH1B	GCST90200706	biliverdin	0.0761824	0.101522	0.453011	PPP	P00325	Chen et al.	HMDB0001008	ENSG00000196616	FALSE
MR-PCA	ADH1B:P00325:OID30612:v1:Inflammation_II	ADH1B	GCST90200707	glycine	0.0742752	0.101522	0.464403	PPP	P00325	Chen et al.	HMDB0000123	ENSG00000196616	FALSE
MR-PCA	ADH1B:P00325:OID30612:v1:Inflammation_II	ADH1B	M00054	tryptophan	0.0416042	0.206856	0.8406	PPP	P00325	Shin et al.	HMDB0000929	ENSG00000196616	FALSE
MR-PCA	ADH1B:P00325:OID30612:v1:Inflammation_II	ADH1B	M00555	adenosine	-0.0763916	0.207001	0.712098	PPP	P00325	Shin et al.	HMDB0000050	ENSG00000196616	FALSE
MR-PCA	ADH1B:P00325:OID30612:v1:Inflammation_II	ADH1B	M00577	fructose	-0.204626	0.207168	0.323285	PPP	P00325	Shin et al.	HMDB0000660	ENSG00000196616	FALSE
MR-PCA	ADH1B:P00325:OID30612:v1:Inflammation_II	ADH1B	M00599	pyruvate	0.151051	0.208518	0.46882	PPP	P00325	Shin et al.	HMDB0000243	ENSG00000196616	FALSE
MR-PCA	ADH1B:P00325:OID30612:v1:Inflammation_II	ADH1B	M00606	uridine	0.139509	0.206888	0.500108	PPP	P00325	Shin et al.	HMDB0000296	ENSG00000196616	FALSE
MR-PCA	ADH1B:P00325:OID30612:v1:Inflammation_II	ADH1B	M01105	linoleate (18:2n6)	0.257174	0.207136	0.214394	PPP	P00325	Shin et al.	HMDB0006270,HMDB0000673	ENSG00000196616	FALSE
MR-PCA	ADH1B:P00325:OID30612:v1:Inflammation_II	ADH1B	M01110	arachidonate (20:4n6)	0.164688	0.206694	0.425585	PPP	P00325	Shin et al.	HMDB0001043	ENSG00000196616	FALSE
MR-PCA	ADH1B:P00325:OID30612:v1:Inflammation_II	ADH1B	M01123	inosine	-0.357623	0.345205	0.300215	PPP	P00325	Shin et al.	HMDB0000195	ENSG00000196616	FALSE
MR-PCA	ADH1B:P00325:OID30612:v1:Inflammation_II	ADH1B	M01302	methionine	0.0135035	0.20697	0.94798	PPP	P00325	Shin et al.	HMDB0000696	ENSG00000196616	FALSE
MR-PCA	ADH1B:P00325:OID30612:v1:Inflammation_II	ADH1B	M01336	palmitate (16:0)	0.405244	0.206861	0.0501111	PPP	P00325	Shin et al.	HMDB0000220	ENSG00000196616	FALSE
MR-PCA	ADH1B:P00325:OID30612:v1:Inflammation_II	ADH1B	M01358	stearate (18:0)	0.351384	0.206822	0.089325	PPP	P00325	Shin et al.	HMDB0000827	ENSG00000196616	FALSE
MR-PCA	ADH1B:P00325:OID30612:v1:Inflammation_II	ADH1B	M01493	ornithine	0.309752	0.20754	0.13557	PPP	P00325	Shin et al.	HMDB0000214	ENSG00000196616	FALSE
MR-PCA	ADH1B:P00325:OID30612:v1:Inflammation_II	ADH1B	M01508	pantothenate	0.0939521	0.209655	0.654062	PPP	P00325	Shin et al.	HMDB0000210	ENSG00000196616	FALSE
MR-PCA	ADH1B:P00325:OID30612:v1:Inflammation_II	ADH1B	M01638	arginine	-0.146976	0.210466	0.484966	PPP	P00325	Shin et al.	HMDB0000517	ENSG00000196616	FALSE
MR-PCA	ADH1B:P00325:OID30612:v1:Inflammation_II	ADH1B	M01640	ascorbate (vitamin c)	0.26459	0.390526	0.498075	PPP	P00325	Shin et al.	HMDB0000044	ENSG00000196616	FALSE
MR-PCA	ADH1B:P00325:OID30612:v1:Inflammation_II	ADH1B	M01670	urea	0.153188	0.206963	0.459197	PPP	P00325	Shin et al.	HMDB0000294	ENSG00000196616	FALSE
MR-PCA	ADH1B:P00325:OID30612:v1:Inflammation_II	ADH1B	M01712	cortisol	0.0368558	0.206984	0.858675	PPP	P00325	Shin et al.	HMDB0000063	ENSG00000196616	FALSE
MR-PCA	ADH1B:P00325:OID30612:v1:Inflammation_II	ADH1B	M01827	riboflavin (vitamin b2)	0.255916	0.449429	0.569068	PPP	P00325	Shin et al.	HMDB0000244	ENSG00000196616	FALSE
MR-PCA	ADH1B:P00325:OID30612:v1:Inflammation_II	ADH1B	M02132	citrulline	-0.202168	0.207278	0.329386	PPP	P00325	Shin et al.	HMDB0000904	ENSG00000196616	FALSE
MR-PCA	ADH1B:P00325:OID30612:v1:Inflammation_II	ADH1B	M02137	biliverdin	-0.0808792	0.224366	0.71849	PPP	P00325	Shin et al.	HMDB0001008	ENSG00000196616	FALSE
MR-PCA	ADH1B:P00325:OID30612:v1:Inflammation_II	ADH1B	M02342	serotonin (5ht)	-0.012047	0.233104	0.958783	PPP	P00325	Shin et al.	HMDB0000259	ENSG00000196616	FALSE
MR-PCA	ADH1B:P00325:OID30612:v1:Inflammation_II	ADH1B	M11438	phosphate	0.0633223	0.207056	0.75974	PPP	P00325	Shin et al.	HMDB0001429	ENSG00000196616	FALSE
MR-PCA	ADH1B:P00325:OID30612:v1:Inflammation_II	ADH1B	M15122	glycerol	0.182193	0.206891	0.378521	PPP	P00325	Shin et al.	HMDB0000131	ENSG00000196616	FALSE
MR-PCA	ADH1B:P00325:OID30612:v1:Inflammation_II	ADH1B	M15488	acetylphosphate	-0.0763916	0.207001	0.712098	PPP	P00325	Shin et al.	HMDB0001494	ENSG00000196616	FALSE
MR-PCA	ADH1B:P00325:OID30612:v1:Inflammation_II	ADH1B	M15506	choline	-0.204581	0.207495	0.324154	PPP	P00325	Shin et al.	HMDB0000097	ENSG00000196616	FALSE
MR-PCA	ADH1B:P00325:OID30612:v1:Inflammation_II	ADH1B	M15630	n-acetylornithine	0.107534	0.209859	0.608365	PPP	P00325	Shin et al.	HMDB0003357	ENSG00000196616	FALSE
MR-PCA	ADH1B:P00325:OID30612:v1:Inflammation_II	ADH1B	M15677	3-methylhistidine	-0.398925	0.239163	0.0953141	PPP	P00325	Shin et al.	HMDB0000479	ENSG00000196616	FALSE
MR-PCA	ADH1B:P00325:OID30612:v1:Inflammation_II	ADH1B	M15990	glycerophosphorylcholine (gpc)	0.14316	0.215413	0.506316	PPP	P00325	Shin et al.	HMDB0000086	ENSG00000196616	FALSE
MR-PCA	ADH1B:P00325:OID30612:v1:Inflammation_II	ADH1B	M15996	aspartate	0.00835044	0.207907	0.967962	PPP	P00325	Shin et al.	HMDB0000191	ENSG00000196616	FALSE
MR-PCA	ADH1B:P00325:OID30612:v1:Inflammation_II	ADH1B	M20489	glucose	-0.269902	0.20727	0.192856	PPP	P00325	Shin et al.	HMDB0000122	ENSG00000196616	FALSE
MR-PCA	ADH1B:P00325:OID30612:v1:Inflammation_II	ADH1B	M21044	2-hydroxybutyrate (ahb)	0.0867899	0.206703	0.674575	PPP	P00325	Shin et al.	HMDB0000008	ENSG00000196616	FALSE
MR-PCA	ADH1B:P00325:OID30612:v1:Inflammation_II	ADH1B	M27718	creatine	-0.412891	0.206577	0.0456377	PPP	P00325	Shin et al.	HMDB0000064	ENSG00000196616	FALSE
MR-PCA	ADH1B:P00325:OID30612:v1:Inflammation_II	ADH1B	M31453	cysteine	0.0641757	0.208252	0.757958	PPP	P00325	Shin et al.	HMDB0000574	ENSG00000196616	FALSE
MR-PCA	ADH1B:P00325:OID30612:v1:Inflammation_II	ADH1B	M32198	acetylcarnitine (c2)	0.485787	0.206821	0.0188326	PPP	P00325	Shin et al.	HMDB0000201	ENSG00000196616	FALSE
MR-PCA	ADH1B:P00325:OID30612:v1:Inflammation_II	ADH1B	M32315	serine	-0.069959	0.206951	0.735329	PPP	P00325	Shin et al.	HMDB0000187	ENSG00000196616	FALSE
MR-PCA	ADH1B:P00325:OID30612:v1:Inflammation_II	ADH1B	M32338	glycine	0.055343	0.20685	0.789045	PPP	P00325	Shin et al.	HMDB0000123	ENSG00000196616	FALSE
MR-PCA	ADH1B:P00325:OID30612:v1:Inflammation_II	ADH1B	M32339	alanine	-0.185473	0.207011	0.370276	PPP	P00325	Shin et al.	HMDB0000161	ENSG00000196616	FALSE
MR-PCA	ADH1B:P00325:OID30612:v1:Inflammation_II	ADH1B	M32425	dehydroepiandrosterone sulfate (dhea-s)	0.0779048	0.206977	0.706625	PPP	P00325	Shin et al.	HMDB0001032	ENSG00000196616	FALSE
MR-PCA	ADH1B:P00325:OID30612:v1:Inflammation_II	ADH1B	M32593	heme	0.133333	0.22989	0.561924	PPP	P00325	Shin et al.	HMDB0003178	ENSG00000196616	FALSE
MR-PCA	ADH1B:P00325:OID30612:v1:Inflammation_II	ADH1B	M33453	alpha-ketoglutarate	0.0867288	0.234621	0.711639	PPP	P00325	Shin et al.	HMDB0000208	ENSG00000196616	FALSE
MR-PCA	ADH1B:P00325:OID30612:v1:Inflammation_II	ADH1B	bioa_001	alanine	0.0731584	0.0643088	0.255283	PPP	P00325	Lotta et al.	HMDB0000161	ENSG00000196616	FALSE
MR-PCA	ADH1B:P00325:OID30612:v1:Inflammation_II	ADH1B	bioa_002	arginine	-0.114479	0.101213	0.258025	PPP	P00325	Lotta et al.	HMDB0000517	ENSG00000196616	FALSE
MR-PCA	ADH1B:P00325:OID30612:v1:Inflammation_II	ADH1B	bioa_004	aspartate	-0.148245	0.101129	0.142675	PPP	P00325	Lotta et al.	HMDB0000191	ENSG00000196616	FALSE
MR-PCA	ADH1B:P00325:OID30612:v1:Inflammation_II	ADH1B	bioa_005	citrulline	0.0109247	0.100859	0.913744	PPP	P00325	Lotta et al.	HMDB0000904	ENSG00000196616	FALSE
MR-PCA	ADH1B:P00325:OID30612:v1:Inflammation_II	ADH1B	bioa_008	glycine	0.10234	0.0673255	0.128491	PPP	P00325	Lotta et al.	HMDB0000123	ENSG00000196616	FALSE
MR-PCA	ADH1B:P00325:OID30612:v1:Inflammation_II	ADH1B	bioa_013	methionine	-0.116358	0.100814	0.248424	PPP	P00325	Lotta et al.	HMDB0000696	ENSG00000196616	FALSE
MR-PCA	ADH1B:P00325:OID30612:v1:Inflammation_II	ADH1B	bioa_014	ornithine	-0.0328695	0.100892	0.744583	PPP	P00325	Lotta et al.	HMDB0000214	ENSG00000196616	FALSE
MR-PCA	ADH1B:P00325:OID30612:v1:Inflammation_II	ADH1B	bioa_015	phenylethylamine	-0.00209208	0.107799	0.984516	PPP	P00325	Lotta et al.	HMDB0012275	ENSG00000196616	FALSE
MR-PCA	ADH1B:P00325:OID30612:v1:Inflammation_II	ADH1B	bioa_018	serine	-0.120354	0.100835	0.232645	PPP	P00325	Lotta et al.	HMDB0000187	ENSG00000196616	FALSE
MR-PCA	ADH1B:P00325:OID30612:v1:Inflammation_II	ADH1B	bioa_020	tryptophan	0.0336057	0.100804	0.738851	PPP	P00325	Lotta et al.	HMDB0000929	ENSG00000196616	FALSE
MR-PCA	ADH1B:P00325:OID30612:v1:Inflammation_II	ADH1B	bioa_023	n-acetylornithine	-0.046921	0.101266	0.643119	PPP	P00325	Lotta et al.	HMDB0003357	ENSG00000196616	FALSE
MR-PCA	ADH1B:P00325:OID30612:v1:Inflammation_II	ADH1B	bioa_031	sarcosine	0.0238949	0.062065	0.700239	PPP	P00325	Lotta et al.	HMDB0000271	ENSG00000196616	FALSE
MR-PCA	ADH1B:P00325:OID30612:v1:Inflammation_II	ADH1B	bioa_032	serotonin	-0.0190731	0.129049	0.882503	PPP	P00325	Lotta et al.	HMDB0000259	ENSG00000196616	FALSE
MR-PCA	ADH1B:P00325:OID30612:v1:Inflammation_II	ADH1B	bioa_033	spermidine	-0.124759	0.0726654	0.0859988	PPP	P00325	Lotta et al.	HMDB0001257	ENSG00000196616	FALSE
MR-PCA	ADH1B:P00325:OID30612:v1:Inflammation_II	ADH1B	bior_002	acetylcarnitine (c2)	0.0921959	0.100746	0.36012	PPP	P00325	Lotta et al.	HMDB0000201	ENSG00000196616	FALSE
MR-PCA	ADH1B:P00325:OID30612:v1:Inflammation_II	ADH1B	met-d-Acetate	acetate	0.00300041	0.0280302	0.914756	PPP	P00325	Borges et al.	HMDB0000042	ENSG00000196616	FALSE
MR-PCA	ADH1B:P00325:OID30612:v1:Inflammation_II	ADH1B	met-d-Acetoacetate	acetoacetate	0.0319976	0.0280266	0.253583	PPP	P00325	Borges et al.	HMDB0000060	ENSG00000196616	FALSE
MR-PCA	ADH1B:P00325:OID30612:v1:Inflammation_II	ADH1B	met-d-Ala	alanine	-0.0309194	0.0280267	0.269935	PPP	P00325	Borges et al.	HMDB0000161	ENSG00000196616	FALSE
MR-PCA	ADH1B:P00325:OID30612:v1:Inflammation_II	ADH1B	met-d-Gly	glycine	0.0623586	0.0280391	0.0261492	PPP	P00325	Borges et al.	HMDB0000123	ENSG00000196616	FALSE
MR-PCA	ADH1B:P00325:OID30612:v1:Inflammation_II	ADH1B	met-d-LA	linoleate (18:2n6)	-0.0461477	0.0280355	0.0997545	PPP	P00325	Borges et al.	HMDB0006270,HMDB0000673	ENSG00000196616	FALSE
MR-PCA	ADH1B:P00325:OID30612:v1:Inflammation_II	ADH1B	met-d-Phe	phenylalanine	0.00348749	0.0280327	0.900993	PPP	P00325	Borges et al.	HMDB0000159	ENSG00000196616	FALSE
MR-PCA	ADH1B:P00325:OID30612:v1:Inflammation_II	ADH1B	met-d-Pyruvate	pyruvate	0.0341129	0.0280665	0.224202	PPP	P00325	Borges et al.	HMDB0000243	ENSG00000196616	FALSE
MR-PCA	ADH4:P08319:OID20117:v1:Cardiometabolic	ADH4	GCST90199627	n-alpha-acetylornithine	-0.241487	0.138614	0.0814823	PPP	P08319	Chen et al.	HMDB0003357	ENSG00000198099	FALSE
MR-PCA	ADH4:P08319:OID20117:v1:Cardiometabolic	ADH4	GCST90199628	3-methylhistidine	0.128927	0.114011	0.258126	PPP	P08319	Chen et al.	HMDB0000479	ENSG00000198099	FALSE
MR-PCA	ADH4:P08319:OID20117:v1:Cardiometabolic	ADH4	GCST90199629	glycerophosphorylcholine (gpc)	0.132904	0.114532	0.24588	PPP	P08319	Chen et al.	HMDB0000086	ENSG00000198099	FALSE
MR-PCA	ADH4:P08319:OID20117:v1:Cardiometabolic	ADH4	GCST90199669	acetylcarnitine (c2)	0.102849	0.114186	0.36774	PPP	P08319	Chen et al.	HMDB0000201	ENSG00000198099	FALSE
MR-PCA	ADH4:P08319:OID20117:v1:Cardiometabolic	ADH4	GCST90199673	dehydroepiandrosterone sulfate (dhea-s)	0.163418	0.114428	0.153252	PPP	P08319	Chen et al.	HMDB0001032	ENSG00000198099	FALSE
MR-PCA	ADH4:P08319:OID20117:v1:Cardiometabolic	ADH4	GCST90199691	1-methylhistidine	-0.0101423	0.114445	0.929383	PPP	P08319	Chen et al.	HMDB0000001	ENSG00000198099	FALSE
MR-PCA	ADH4:P08319:OID20117:v1:Cardiometabolic	ADH4	GCST90199845	sphinganine-1-phosphate	0.181544	0.115143	0.114869	PPP	P08319	Chen et al.	HMDB0001383	ENSG00000198099	FALSE
MR-PCA	ADH4:P08319:OID20117:v1:Cardiometabolic	ADH4	GCST90199896	sulfate*	-0.196644	0.114414	0.0856669	PPP	P08319	Chen et al.	HMDB01448	ENSG00000198099	FALSE
MR-PCA	ADH4:P08319:OID20117:v1:Cardiometabolic	ADH4	GCST90199972	sphingomyelin (d18:1/24:1, d18:2/24:0)*	0.166697	0.114161	0.144237	PPP	P08319	Chen et al.	HMDB0012107	ENSG00000198099	FALSE
MR-PCA	ADH4:P08319:OID20117:v1:Cardiometabolic	ADH4	GCST90200001	sphingomyelin (d18:1/20:0, d16:1/22:0)*	0.19843	0.114217	0.0823323	PPP	P08319	Chen et al.	HMDB0012102	ENSG00000198099	FALSE
MR-PCA	ADH4:P08319:OID20117:v1:Cardiometabolic	ADH4	GCST90200049	myristoyl dihydrosphingomyelin (d18:0/14:0)*	0.114499	0.114249	0.316254	PPP	P08319	Chen et al.	HMDB0012085	ENSG00000198099	FALSE
MR-PCA	ADH4:P08319:OID20117:v1:Cardiometabolic	ADH4	GCST90200056	sphingomyelin (d18:0/18:0, d19:0/17:0)*	0.371547	0.11408	0.00112631	PPP	P08319	Chen et al.	HMDB0012087	ENSG00000198099	FALSE
MR-PCA	ADH4:P08319:OID20117:v1:Cardiometabolic	ADH4	GCST90200279	pantothenate	0.176543	0.114641	0.123568	PPP	P08319	Chen et al.	HMDB0000210	ENSG00000198099	FALSE
MR-PCA	ADH4:P08319:OID20117:v1:Cardiometabolic	ADH4	GCST90200283	3-ureidopropionate	-0.316875	0.119468	0.00799234	PPP	P08319	Chen et al.	HMDB0000026	ENSG00000198099	FALSE
MR-PCA	ADH4:P08319:OID20117:v1:Cardiometabolic	ADH4	GCST90200291	sarcosine	0.0601822	0.114463	0.599043	PPP	P08319	Chen et al.	HMDB0000271	ENSG00000198099	FALSE
MR-PCA	ADH4:P08319:OID20117:v1:Cardiometabolic	ADH4	GCST90200296	methyl indole-3-acetate	0.0612646	0.123778	0.62063	PPP	P08319	Chen et al.	HMDB0029738	ENSG00000198099	FALSE
MR-PCA	ADH4:P08319:OID20117:v1:Cardiometabolic	ADH4	GCST90200306	butyrate/isobutyrate (4:0)	0.105676	0.116019	0.362375	PPP	P08319	Chen et al.	HMDB0000039	ENSG00000198099	FALSE
MR-PCA	ADH4:P08319:OID20117:v1:Cardiometabolic	ADH4	GCST90200314	n-acetylneuraminate	0.0125968	0.114627	0.912494	PPP	P08319	Chen et al.	HMDB0000230	ENSG00000198099	FALSE
MR-PCA	ADH4:P08319:OID20117:v1:Cardiometabolic	ADH4	GCST90200318	acetoacetate	0.136117	0.125097	0.276556	PPP	P08319	Chen et al.	HMDB0000060	ENSG00000198099	FALSE
MR-PCA	ADH4:P08319:OID20117:v1:Cardiometabolic	ADH4	GCST90200319	cys-gly, oxidized	0.207413	0.114229	0.0694049	PPP	P08319	Chen et al.	HMDB0000078	ENSG00000198099	FALSE
MR-PCA	ADH4:P08319:OID20117:v1:Cardiometabolic	ADH4	GCST90200323	creatine	0.046891	0.114037	0.680932	PPP	P08319	Chen et al.	HMDB0000064	ENSG00000198099	FALSE
MR-PCA	ADH4:P08319:OID20117:v1:Cardiometabolic	ADH4	GCST90200325	glycerol	0.135545	0.114033	0.23458	PPP	P08319	Chen et al.	HMDB0000131	ENSG00000198099	FALSE
MR-PCA	ADH4:P08319:OID20117:v1:Cardiometabolic	ADH4	GCST90200327	choline	0.0962219	0.11419	0.399424	PPP	P08319	Chen et al.	HMDB0000097	ENSG00000198099	FALSE
MR-PCA	ADH4:P08319:OID20117:v1:Cardiometabolic	ADH4	GCST90200335	stearoyl sphingomyelin (d18:1/18:0)	0.235121	0.114208	0.0395226	PPP	P08319	Chen et al.	HMDB0001348	ENSG00000198099	FALSE
MR-PCA	ADH4:P08319:OID20117:v1:Cardiometabolic	ADH4	GCST90200336	n-palmitoyl-sphingosine (d18:1/16:0)	0.14508	0.114161	0.203786	PPP	P08319	Chen et al.	HMDB0004949	ENSG00000198099	FALSE
MR-PCA	ADH4:P08319:OID20117:v1:Cardiometabolic	ADH4	GCST90200341	n-stearoyl-sphingosine (d18:1/18:0)*	0.0782872	0.114245	0.493183	PPP	P08319	Chen et al.	HMDB0004950	ENSG00000198099	FALSE
MR-PCA	ADH4:P08319:OID20117:v1:Cardiometabolic	ADH4	GCST90200345	s-adenosylhomocysteine (sah)	0.0167403	0.132445	0.89942	PPP	P08319	Chen et al.	HMDB00939	ENSG00000198099	FALSE
MR-PCA	ADH4:P08319:OID20117:v1:Cardiometabolic	ADH4	GCST90200351	n-acetylputrescine	-0.118452	0.114323	0.300145	PPP	P08319	Chen et al.	HMDB0002064	ENSG00000198099	FALSE
MR-PCA	ADH4:P08319:OID20117:v1:Cardiometabolic	ADH4	GCST90200354	linoleate (18:2n6)	0.142051	0.114203	0.213558	PPP	P08319	Chen et al.	HMDB0006270,HMDB0000673	ENSG00000198099	FALSE
MR-PCA	ADH4:P08319:OID20117:v1:Cardiometabolic	ADH4	GCST90200355	adenosine 5'-diphosphate (adp)	-0.214462	0.152872	0.160653	PPP	P08319	Chen et al.	HMDB0001341	ENSG00000198099	FALSE
MR-PCA	ADH4:P08319:OID20117:v1:Cardiometabolic	ADH4	GCST90200356	adenosine 5'-monophosphate (amp)	-0.0801435	0.11449	0.483924	PPP	P08319	Chen et al.	HMDB0000045	ENSG00000198099	FALSE
MR-PCA	ADH4:P08319:OID20117:v1:Cardiometabolic	ADH4	GCST90200358	arachidonate (20:4n6)	0.180399	0.114113	0.113904	PPP	P08319	Chen et al.	HMDB0001043	ENSG00000198099	FALSE
MR-PCA	ADH4:P08319:OID20117:v1:Cardiometabolic	ADH4	GCST90200361	beta-alanine	0.0908429	0.115229	0.430481	PPP	P08319	Chen et al.	HMDB0000056	ENSG00000198099	FALSE
MR-PCA	ADH4:P08319:OID20117:v1:Cardiometabolic	ADH4	GCST90200362	succinate	-0.0414851	0.116467	0.721694	PPP	P08319	Chen et al.	HMDB0000254	ENSG00000198099	FALSE
MR-PCA	ADH4:P08319:OID20117:v1:Cardiometabolic	ADH4	GCST90200363	choline phosphate	-0.113239	0.114306	0.321852	PPP	P08319	Chen et al.	HMDB0001565	ENSG00000198099	FALSE
MR-PCA	ADH4:P08319:OID20117:v1:Cardiometabolic	ADH4	GCST90200364	cysteinylglycine	-0.00578594	0.114531	0.959709	PPP	P08319	Chen et al.	HMDB0000078	ENSG00000198099	FALSE
MR-PCA	ADH4:P08319:OID20117:v1:Cardiometabolic	ADH4	GCST90200370	aspartate	-0.136489	0.114245	0.232203	PPP	P08319	Chen et al.	HMDB0000191	ENSG00000198099	FALSE
MR-PCA	ADH4:P08319:OID20117:v1:Cardiometabolic	ADH4	GCST90200372	arginine	0.00863261	0.114367	0.939832	PPP	P08319	Chen et al.	HMDB0000517	ENSG00000198099	FALSE
MR-PCA	ADH4:P08319:OID20117:v1:Cardiometabolic	ADH4	GCST90200374	sphinganine	0.158305	0.120426	0.188663	PPP	P08319	Chen et al.	HMDB0000269	ENSG00000198099	FALSE
MR-PCA	ADH4:P08319:OID20117:v1:Cardiometabolic	ADH4	GCST90200376	flavin adenine dinucleotide (fad)	0.273427	0.131192	0.0371446	PPP	P08319	Chen et al.	HMDB0001248	ENSG00000198099	FALSE
MR-PCA	ADH4:P08319:OID20117:v1:Cardiometabolic	ADH4	GCST90200378	cortisol	0.143738	0.114666	0.21001	PPP	P08319	Chen et al.	HMDB0000063	ENSG00000198099	FALSE
MR-PCA	ADH4:P08319:OID20117:v1:Cardiometabolic	ADH4	GCST90200383	cystathionine	-0.131059	0.115947	0.258336	PPP	P08319	Chen et al.	HMDB0000099	ENSG00000198099	FALSE
MR-PCA	ADH4:P08319:OID20117:v1:Cardiometabolic	ADH4	GCST90200384	guanidinoacetate	0.0953935	0.11436	0.404196	PPP	P08319	Chen et al.	HMDB0000128	ENSG00000198099	FALSE
MR-PCA	ADH4:P08319:OID20117:v1:Cardiometabolic	ADH4	GCST90200385	sphingosine	0.0578409	0.116183	0.618593	PPP	P08319	Chen et al.	HMDB0000252	ENSG00000198099	FALSE
MR-PCA	ADH4:P08319:OID20117:v1:Cardiometabolic	ADH4	GCST90200390	stearate (18:0)	0.169391	0.114115	0.137705	PPP	P08319	Chen et al.	HMDB0000827	ENSG00000198099	FALSE
MR-PCA	ADH4:P08319:OID20117:v1:Cardiometabolic	ADH4	GCST90200391	methionine	-0.204031	0.114463	0.0746669	PPP	P08319	Chen et al.	HMDB0000696	ENSG00000198099	FALSE
MR-PCA	ADH4:P08319:OID20117:v1:Cardiometabolic	ADH4	GCST90200393	phosphate	-0.00408936	0.114298	0.971459	PPP	P08319	Chen et al.	HMDB0001429	ENSG00000198099	FALSE
MR-PCA	ADH4:P08319:OID20117:v1:Cardiometabolic	ADH4	GCST90200394	inosine	0.0215164	0.14768	0.884161	PPP	P08319	Chen et al.	HMDB0000195	ENSG00000198099	FALSE
MR-PCA	ADH4:P08319:OID20117:v1:Cardiometabolic	ADH4	GCST90200395	inosine 5'-monophosphate (imp)	-0.332565	0.152285	0.0289749	PPP	P08319	Chen et al.	HMDB0000175	ENSG00000198099	FALSE
MR-PCA	ADH4:P08319:OID20117:v1:Cardiometabolic	ADH4	GCST90200396	phenylalanine	-0.202546	0.114416	0.0766853	PPP	P08319	Chen et al.	HMDB0000159	ENSG00000198099	FALSE
MR-PCA	ADH4:P08319:OID20117:v1:Cardiometabolic	ADH4	GCST90200397	palmitate (16:0)	0.13754	0.114141	0.228203	PPP	P08319	Chen et al.	HMDB0000220	ENSG00000198099	FALSE
MR-PCA	ADH4:P08319:OID20117:v1:Cardiometabolic	ADH4	GCST90200400	nicotinamide	0.229457	0.11525	0.0464873	PPP	P08319	Chen et al.	HMDB0001406	ENSG00000198099	FALSE
MR-PCA	ADH4:P08319:OID20117:v1:Cardiometabolic	ADH4	GCST90200403	citrulline	0.212562	0.114913	0.0643478	PPP	P08319	Chen et al.	HMDB0000904	ENSG00000198099	FALSE
MR-PCA	ADH4:P08319:OID20117:v1:Cardiometabolic	ADH4	GCST90200404	ornithine	-0.0790883	0.114243	0.48876	PPP	P08319	Chen et al.	HMDB0000214	ENSG00000198099	FALSE
MR-PCA	ADH4:P08319:OID20117:v1:Cardiometabolic	ADH4	GCST90200405	retinol (vitamin a)	-0.000553523	0.1143	0.996136	PPP	P08319	Chen et al.	HMDB0000305	ENSG00000198099	TRUE
MR-PCA	ADH4:P08319:OID20117:v1:Cardiometabolic	ADH4	GCST90200406	1-methylnicotinamide	0.141661	0.114646	0.216595	PPP	P08319	Chen et al.	HMDB0000699	ENSG00000198099	FALSE
MR-PCA	ADH4:P08319:OID20117:v1:Cardiometabolic	ADH4	GCST90200407	uridine	0.298796	0.11423	0.00890339	PPP	P08319	Chen et al.	HMDB0000296	ENSG00000198099	FALSE
MR-PCA	ADH4:P08319:OID20117:v1:Cardiometabolic	ADH4	GCST90200415	serine	-0.0645748	0.114128	0.571522	PPP	P08319	Chen et al.	HMDB0000187	ENSG00000198099	FALSE
MR-PCA	ADH4:P08319:OID20117:v1:Cardiometabolic	ADH4	GCST90200417	urea	-0.0560413	0.114363	0.624113	PPP	P08319	Chen et al.	HMDB0000294	ENSG00000198099	FALSE
MR-PCA	ADH4:P08319:OID20117:v1:Cardiometabolic	ADH4	GCST90200418	pyridoxal	0.168879	0.115886	0.145039	PPP	P08319	Chen et al.	HMDB0001545	ENSG00000198099	FALSE
MR-PCA	ADH4:P08319:OID20117:v1:Cardiometabolic	ADH4	GCST90200422	serotonin	0.0938587	0.119865	0.433604	PPP	P08319	Chen et al.	HMDB0000259	ENSG00000198099	FALSE
MR-PCA	ADH4:P08319:OID20117:v1:Cardiometabolic	ADH4	GCST90200423	spermidine	-0.0135639	0.121085	0.910808	PPP	P08319	Chen et al.	HMDB0001257	ENSG00000198099	FALSE
MR-PCA	ADH4:P08319:OID20117:v1:Cardiometabolic	ADH4	GCST90200429	cytidine	-0.120694	0.118604	0.308858	PPP	P08319	Chen et al.	HMDB0000089	ENSG00000198099	FALSE
MR-PCA	ADH4:P08319:OID20117:v1:Cardiometabolic	ADH4	GCST90200430	pyruvate	-0.121425	0.11421	0.287701	PPP	P08319	Chen et al.	HMDB0000243	ENSG00000198099	FALSE
MR-PCA	ADH4:P08319:OID20117:v1:Cardiometabolic	ADH4	GCST90200431	alanine	-0.183594	0.114167	0.107809	PPP	P08319	Chen et al.	HMDB0000161	ENSG00000198099	FALSE
MR-PCA	ADH4:P08319:OID20117:v1:Cardiometabolic	ADH4	GCST90200437	fructose	-0.17967	0.115057	0.118389	PPP	P08319	Chen et al.	HMDB0000660	ENSG00000198099	FALSE
MR-PCA	ADH4:P08319:OID20117:v1:Cardiometabolic	ADH4	GCST90200438	alpha-ketobutyrate	-0.0543886	0.11468	0.635311	PPP	P08319	Chen et al.	HMDB0000005	ENSG00000198099	FALSE
MR-PCA	ADH4:P08319:OID20117:v1:Cardiometabolic	ADH4	GCST90200439	cysteine	-0.198037	0.114504	0.0837166	PPP	P08319	Chen et al.	HMDB0000574	ENSG00000198099	FALSE
MR-PCA	ADH4:P08319:OID20117:v1:Cardiometabolic	ADH4	GCST90200441	tryptophan	-0.25175	0.114363	0.0277133	PPP	P08319	Chen et al.	HMDB0000929	ENSG00000198099	FALSE
MR-PCA	ADH4:P08319:OID20117:v1:Cardiometabolic	ADH4	GCST90200447	maltose	0.0331012	0.130248	0.799388	PPP	P08319	Chen et al.	HMDB0000163	ENSG00000198099	FALSE
MR-PCA	ADH4:P08319:OID20117:v1:Cardiometabolic	ADH4	GCST90200455	alpha-ketoglutarate	-0.220523	0.114518	0.0541479	PPP	P08319	Chen et al.	HMDB0000208	ENSG00000198099	FALSE
MR-PCA	ADH4:P08319:OID20117:v1:Cardiometabolic	ADH4	GCST90200684	n-acetyl-aspartyl-glutamate (naag)	0.0913429	0.118247	0.439833	PPP	P08319	Chen et al.	HMDB0001067	ENSG00000198099	FALSE
MR-PCA	ADH4:P08319:OID20117:v1:Cardiometabolic	ADH4	GCST90200687	bilirubin (e,z or z,e)*	-0.198254	0.114329	0.0829056	PPP	P08319	Chen et al.	HMDB0000488	ENSG00000198099	FALSE
MR-PCA	ADH4:P08319:OID20117:v1:Cardiometabolic	ADH4	GCST90200691	n-delta-acetylornithine	-0.0202914	0.114217	0.858993	PPP	P08319	Chen et al.	HMDB0003357	ENSG00000198099	FALSE
MR-PCA	ADH4:P08319:OID20117:v1:Cardiometabolic	ADH4	GCST90200704	bilirubin (z,z)	-0.20471	0.114174	0.0729791	PPP	P08319	Chen et al.	HMDB0000054	ENSG00000198099	FALSE
MR-PCA	ADH4:P08319:OID20117:v1:Cardiometabolic	ADH4	GCST90200706	biliverdin	-0.0997903	0.11419	0.382173	PPP	P08319	Chen et al.	HMDB0001008	ENSG00000198099	FALSE
MR-PCA	ADH4:P08319:OID20117:v1:Cardiometabolic	ADH4	GCST90200707	glycine	0.0784952	0.114191	0.491828	PPP	P08319	Chen et al.	HMDB0000123	ENSG00000198099	FALSE
MR-PCA	ADH4:P08319:OID20117:v1:Cardiometabolic	ADH4	M00054	tryptophan	-0.0410347	0.124154	0.741011	PPP	P08319	Shin et al.	HMDB0000929	ENSG00000198099	FALSE
MR-PCA	ADH4:P08319:OID20117:v1:Cardiometabolic	ADH4	M00555	adenosine	-0.180078	0.124242	0.147222	PPP	P08319	Shin et al.	HMDB0000050	ENSG00000198099	FALSE
MR-PCA	ADH4:P08319:OID20117:v1:Cardiometabolic	ADH4	M00577	fructose	-0.0695517	0.124346	0.575929	PPP	P08319	Shin et al.	HMDB0000660	ENSG00000198099	FALSE
MR-PCA	ADH4:P08319:OID20117:v1:Cardiometabolic	ADH4	M00599	pyruvate	-0.1768	0.12515	0.157742	PPP	P08319	Shin et al.	HMDB0000243	ENSG00000198099	FALSE
MR-PCA	ADH4:P08319:OID20117:v1:Cardiometabolic	ADH4	M00606	uridine	0.104071	0.124165	0.401938	PPP	P08319	Shin et al.	HMDB0000296	ENSG00000198099	FALSE
MR-PCA	ADH4:P08319:OID20117:v1:Cardiometabolic	ADH4	M01105	linoleate (18:2n6)	-0.233127	0.124313	0.0607481	PPP	P08319	Shin et al.	HMDB0006270,HMDB0000673	ENSG00000198099	FALSE
MR-PCA	ADH4:P08319:OID20117:v1:Cardiometabolic	ADH4	M01110	arachidonate (20:4n6)	-0.288592	0.124032	0.0199783	PPP	P08319	Shin et al.	HMDB0001043	ENSG00000198099	FALSE
MR-PCA	ADH4:P08319:OID20117:v1:Cardiometabolic	ADH4	M01123	inosine	0.178308	0.207265	0.389629	PPP	P08319	Shin et al.	HMDB0000195	ENSG00000198099	FALSE
MR-PCA	ADH4:P08319:OID20117:v1:Cardiometabolic	ADH4	M01302	methionine	-0.0429886	0.124227	0.729306	PPP	P08319	Shin et al.	HMDB0000696	ENSG00000198099	FALSE
MR-PCA	ADH4:P08319:OID20117:v1:Cardiometabolic	ADH4	M01336	palmitate (16:0)	-0.107268	0.124163	0.387629	PPP	P08319	Shin et al.	HMDB0000220	ENSG00000198099	FALSE
MR-PCA	ADH4:P08319:OID20117:v1:Cardiometabolic	ADH4	M01358	stearate (18:0)	-0.137806	0.124134	0.266937	PPP	P08319	Shin et al.	HMDB0000827	ENSG00000198099	FALSE
MR-PCA	ADH4:P08319:OID20117:v1:Cardiometabolic	ADH4	M01493	ornithine	0.102283	0.124564	0.411571	PPP	P08319	Shin et al.	HMDB0000214	ENSG00000198099	FALSE
MR-PCA	ADH4:P08319:OID20117:v1:Cardiometabolic	ADH4	M01508	pantothenate	-0.0137526	0.12584	0.912975	PPP	P08319	Shin et al.	HMDB0000210	ENSG00000198099	FALSE
MR-PCA	ADH4:P08319:OID20117:v1:Cardiometabolic	ADH4	M01638	arginine	0.0863695	0.126326	0.494163	PPP	P08319	Shin et al.	HMDB0000517	ENSG00000198099	FALSE
MR-PCA	ADH4:P08319:OID20117:v1:Cardiometabolic	ADH4	M01640	ascorbate (vitamin c)	0.0368133	0.234437	0.875222	PPP	P08319	Shin et al.	HMDB0000044	ENSG00000198099	FALSE
MR-PCA	ADH4:P08319:OID20117:v1:Cardiometabolic	ADH4	M01670	urea	0.0952128	0.124214	0.443366	PPP	P08319	Shin et al.	HMDB0000294	ENSG00000198099	FALSE
MR-PCA	ADH4:P08319:OID20117:v1:Cardiometabolic	ADH4	M01712	cortisol	-0.0681854	0.124229	0.583095	PPP	P08319	Shin et al.	HMDB0000063	ENSG00000198099	FALSE
MR-PCA	ADH4:P08319:OID20117:v1:Cardiometabolic	ADH4	M01827	riboflavin (vitamin b2)	0.122698	0.269592	0.649019	PPP	P08319	Shin et al.	HMDB0000244	ENSG00000198099	FALSE
MR-PCA	ADH4:P08319:OID20117:v1:Cardiometabolic	ADH4	M02132	citrulline	0.0238569	0.12441	0.847929	PPP	P08319	Shin et al.	HMDB0000904	ENSG00000198099	FALSE
MR-PCA	ADH4:P08319:OID20117:v1:Cardiometabolic	ADH4	M02137	biliverdin	-0.325386	0.134623	0.0156485	PPP	P08319	Shin et al.	HMDB0001008	ENSG00000198099	FALSE
MR-PCA	ADH4:P08319:OID20117:v1:Cardiometabolic	ADH4	M02342	serotonin (5ht)	-0.00116887	0.139926	0.993335	PPP	P08319	Shin et al.	HMDB0000259	ENSG00000198099	FALSE
MR-PCA	ADH4:P08319:OID20117:v1:Cardiometabolic	ADH4	M11438	phosphate	-0.0926955	0.124278	0.455744	PPP	P08319	Shin et al.	HMDB0001429	ENSG00000198099	FALSE
MR-PCA	ADH4:P08319:OID20117:v1:Cardiometabolic	ADH4	M15122	glycerol	-0.100443	0.124177	0.418592	PPP	P08319	Shin et al.	HMDB0000131	ENSG00000198099	FALSE
MR-PCA	ADH4:P08319:OID20117:v1:Cardiometabolic	ADH4	M15488	acetylphosphate	-0.180078	0.124242	0.147222	PPP	P08319	Shin et al.	HMDB0001494	ENSG00000198099	FALSE
MR-PCA	ADH4:P08319:OID20117:v1:Cardiometabolic	ADH4	M15506	choline	0.0051874	0.124543	0.966777	PPP	P08319	Shin et al.	HMDB0000097	ENSG00000198099	FALSE
MR-PCA	ADH4:P08319:OID20117:v1:Cardiometabolic	ADH4	M15630	n-acetylornithine	-0.133538	0.125954	0.289045	PPP	P08319	Shin et al.	HMDB0003357	ENSG00000198099	FALSE
MR-PCA	ADH4:P08319:OID20117:v1:Cardiometabolic	ADH4	M15677	3-methylhistidine	0.460167	0.143493	0.00134173	PPP	P08319	Shin et al.	HMDB0000479	ENSG00000198099	FALSE
MR-PCA	ADH4:P08319:OID20117:v1:Cardiometabolic	ADH4	M15990	glycerophosphorylcholine (gpc)	-0.0964396	0.1293	0.455751	PPP	P08319	Shin et al.	HMDB0000086	ENSG00000198099	FALSE
MR-PCA	ADH4:P08319:OID20117:v1:Cardiometabolic	ADH4	M15996	aspartate	0.0425714	0.124789	0.732993	PPP	P08319	Shin et al.	HMDB0000191	ENSG00000198099	FALSE
MR-PCA	ADH4:P08319:OID20117:v1:Cardiometabolic	ADH4	M20489	glucose	0.0229997	0.124415	0.853336	PPP	P08319	Shin et al.	HMDB0000122	ENSG00000198099	FALSE
MR-PCA	ADH4:P08319:OID20117:v1:Cardiometabolic	ADH4	M21044	2-hydroxybutyrate (ahb)	0.054243	0.124058	0.661939	PPP	P08319	Shin et al.	HMDB0000008	ENSG00000198099	FALSE
MR-PCA	ADH4:P08319:OID20117:v1:Cardiometabolic	ADH4	M27718	creatine	0.35171	0.123954	0.00454803	PPP	P08319	Shin et al.	HMDB0000064	ENSG00000198099	FALSE
MR-PCA	ADH4:P08319:OID20117:v1:Cardiometabolic	ADH4	M31453	cysteine	-0.230347	0.124971	0.0652999	PPP	P08319	Shin et al.	HMDB0000574	ENSG00000198099	FALSE
MR-PCA	ADH4:P08319:OID20117:v1:Cardiometabolic	ADH4	M32198	acetylcarnitine (c2)	-0.184317	0.124121	0.137548	PPP	P08319	Shin et al.	HMDB0000201	ENSG00000198099	FALSE
MR-PCA	ADH4:P08319:OID20117:v1:Cardiometabolic	ADH4	M32315	serine	0.0624064	0.124207	0.615361	PPP	P08319	Shin et al.	HMDB0000187	ENSG00000198099	FALSE
MR-PCA	ADH4:P08319:OID20117:v1:Cardiometabolic	ADH4	M32338	glycine	-0.130027	0.12415	0.294943	PPP	P08319	Shin et al.	HMDB0000123	ENSG00000198099	FALSE
MR-PCA	ADH4:P08319:OID20117:v1:Cardiometabolic	ADH4	M32339	alanine	-0.0786448	0.12425	0.526763	PPP	P08319	Shin et al.	HMDB0000161	ENSG00000198099	FALSE
MR-PCA	ADH4:P08319:OID20117:v1:Cardiometabolic	ADH4	M32425	dehydroepiandrosterone sulfate (dhea-s)	0.190069	0.124225	0.126006	PPP	P08319	Shin et al.	HMDB0001032	ENSG00000198099	FALSE
MR-PCA	ADH4:P08319:OID20117:v1:Cardiometabolic	ADH4	M32593	heme	0.231919	0.13797	0.0927739	PPP	P08319	Shin et al.	HMDB0003178	ENSG00000198099	FALSE
MR-PCA	ADH4:P08319:OID20117:v1:Cardiometabolic	ADH4	M33453	alpha-ketoglutarate	-0.156672	0.14081	0.265861	PPP	P08319	Shin et al.	HMDB0000208	ENSG00000198099	FALSE
MR-PCA	ADH4:P08319:OID20117:v1:Cardiometabolic	ADH4	bioa_001	alanine	-0.0490593	0.0363802	0.177492	PPP	P08319	Lotta et al.	HMDB0000161	ENSG00000198099	FALSE
MR-PCA	ADH4:P08319:OID20117:v1:Cardiometabolic	ADH4	bioa_002	arginine	0.0897344	0.0607455	0.139617	PPP	P08319	Lotta et al.	HMDB0000517	ENSG00000198099	FALSE
MR-PCA	ADH4:P08319:OID20117:v1:Cardiometabolic	ADH4	bioa_004	aspartate	0.0426575	0.0606983	0.482193	PPP	P08319	Lotta et al.	HMDB0000191	ENSG00000198099	FALSE
MR-PCA	ADH4:P08319:OID20117:v1:Cardiometabolic	ADH4	bioa_005	citrulline	-0.040619	0.0605365	0.50223	PPP	P08319	Lotta et al.	HMDB0000904	ENSG00000198099	FALSE
MR-PCA	ADH4:P08319:OID20117:v1:Cardiometabolic	ADH4	bioa_008	glycine	0.0386828	0.0378409	0.306663	PPP	P08319	Lotta et al.	HMDB0000123	ENSG00000198099	FALSE
MR-PCA	ADH4:P08319:OID20117:v1:Cardiometabolic	ADH4	bioa_013	methionine	-0.0374258	0.0605099	0.536242	PPP	P08319	Lotta et al.	HMDB0000696	ENSG00000198099	FALSE
MR-PCA	ADH4:P08319:OID20117:v1:Cardiometabolic	ADH4	bioa_014	ornithine	0.0165581	0.0605558	0.784519	PPP	P08319	Lotta et al.	HMDB0000214	ENSG00000198099	FALSE
MR-PCA	ADH4:P08319:OID20117:v1:Cardiometabolic	ADH4	bioa_015	phenylethylamine	-0.118058	0.112503	0.294003	PPP	P08319	Lotta et al.	HMDB0012275	ENSG00000198099	FALSE
MR-PCA	ADH4:P08319:OID20117:v1:Cardiometabolic	ADH4	bioa_018	serine	-0.0118923	0.0605219	0.844223	PPP	P08319	Lotta et al.	HMDB0000187	ENSG00000198099	FALSE
MR-PCA	ADH4:P08319:OID20117:v1:Cardiometabolic	ADH4	bioa_020	tryptophan	-0.0231061	0.060503	0.702536	PPP	P08319	Lotta et al.	HMDB0000929	ENSG00000198099	FALSE
MR-PCA	ADH4:P08319:OID20117:v1:Cardiometabolic	ADH4	bioa_023	n-acetylornithine	-0.00257529	0.0607807	0.966204	PPP	P08319	Lotta et al.	HMDB0003357	ENSG00000198099	FALSE
MR-PCA	ADH4:P08319:OID20117:v1:Cardiometabolic	ADH4	bioa_031	sarcosine	0.0373211	0.0688646	0.587854	PPP	P08319	Lotta et al.	HMDB0000271	ENSG00000198099	FALSE
MR-PCA	ADH4:P08319:OID20117:v1:Cardiometabolic	ADH4	bioa_032	serotonin	0.0564407	0.0774585	0.466212	PPP	P08319	Lotta et al.	HMDB0000259	ENSG00000198099	FALSE
MR-PCA	ADH4:P08319:OID20117:v1:Cardiometabolic	ADH4	bioa_033	spermidine	0.0422181	0.0805798	0.600328	PPP	P08319	Lotta et al.	HMDB0001257	ENSG00000198099	FALSE
MR-PCA	ADH4:P08319:OID20117:v1:Cardiometabolic	ADH4	bior_002	acetylcarnitine (c2)	-0.156113	0.0604629	0.00982385	PPP	P08319	Lotta et al.	HMDB0000201	ENSG00000198099	FALSE
MR-PCA	ADH4:P08319:OID20117:v1:Cardiometabolic	ADH4	met-d-Acetate	acetate	-0.0513031	0.0307312	0.0950355	PPP	P08319	Borges et al.	HMDB0000042	ENSG00000198099	FALSE
MR-PCA	ADH4:P08319:OID20117:v1:Cardiometabolic	ADH4	met-d-Acetoacetate	acetoacetate	0.0146717	0.0307275	0.633021	PPP	P08319	Borges et al.	HMDB0000060	ENSG00000198099	FALSE
MR-PCA	ADH4:P08319:OID20117:v1:Cardiometabolic	ADH4	met-d-Ala	alanine	0.00756347	0.0307277	0.80557	PPP	P08319	Borges et al.	HMDB0000161	ENSG00000198099	FALSE
MR-PCA	ADH4:P08319:OID20117:v1:Cardiometabolic	ADH4	met-d-Gly	glycine	-0.0265694	0.0307413	0.387429	PPP	P08319	Borges et al.	HMDB0000123	ENSG00000198099	FALSE
MR-PCA	ADH4:P08319:OID20117:v1:Cardiometabolic	ADH4	met-d-LA	linoleate (18:2n6)	-0.0127265	0.0307377	0.678847	PPP	P08319	Borges et al.	HMDB0006270,HMDB0000673	ENSG00000198099	FALSE
MR-PCA	ADH4:P08319:OID20117:v1:Cardiometabolic	ADH4	met-d-Phe	phenylalanine	-0.0600952	0.0307337	0.0505416	PPP	P08319	Borges et al.	HMDB0000159	ENSG00000198099	FALSE
MR-PCA	ADH4:P08319:OID20117:v1:Cardiometabolic	ADH4	met-d-Pyruvate	pyruvate	-0.00823936	0.0307713	0.788883	PPP	P08319	Borges et al.	HMDB0000243	ENSG00000198099	FALSE
MR-PCA	AHCY:P23526:OID20199:v1:Cardiometabolic	AHCY	GCST90199627	n-alpha-acetylornithine	0.000933054	0.0534125	0.986063	PPP	P23526	Chen et al.	HMDB0003357	ENSG00000101444	FALSE
MR-PCA	AHCY:P23526:OID20199:v1:Cardiometabolic	AHCY	GCST90199628	3-methylhistidine	0.00129049	0.0439257	0.976562	PPP	P23526	Chen et al.	HMDB0000479	ENSG00000101444	FALSE
MR-PCA	AHCY:P23526:OID20199:v1:Cardiometabolic	AHCY	GCST90199629	glycerophosphorylcholine (gpc)	0.131839	0.0441097	0.00279992	PPP	P23526	Chen et al.	HMDB0000086	ENSG00000101444	FALSE
MR-PCA	AHCY:P23526:OID20199:v1:Cardiometabolic	AHCY	GCST90199669	acetylcarnitine (c2)	-0.032581	0.0439965	0.458974	PPP	P23526	Chen et al.	HMDB0000201	ENSG00000101444	FALSE
MR-PCA	AHCY:P23526:OID20199:v1:Cardiometabolic	AHCY	GCST90199673	dehydroepiandrosterone sulfate (dhea-s)	0.00502307	0.0440884	0.909292	PPP	P23526	Chen et al.	HMDB0001032	ENSG00000101444	FALSE
MR-PCA	AHCY:P23526:OID20199:v1:Cardiometabolic	AHCY	GCST90199691	1-methylhistidine	0.00205417	0.0440934	0.962843	PPP	P23526	Chen et al.	HMDB0000001	ENSG00000101444	FALSE
MR-PCA	AHCY:P23526:OID20199:v1:Cardiometabolic	AHCY	GCST90199845	sphinganine-1-phosphate	0.0410566	0.044362	0.354711	PPP	P23526	Chen et al.	HMDB0001383	ENSG00000101444	FALSE
MR-PCA	AHCY:P23526:OID20199:v1:Cardiometabolic	AHCY	GCST90199896	sulfate*	0.0161001	0.0440825	0.714943	PPP	P23526	Chen et al.	HMDB01448	ENSG00000101444	FALSE
MR-PCA	AHCY:P23526:OID20199:v1:Cardiometabolic	AHCY	GCST90199972	sphingomyelin (d18:1/24:1, d18:2/24:0)*	0.0431759	0.0439814	0.326254	PPP	P23526	Chen et al.	HMDB0012107	ENSG00000101444	FALSE
MR-PCA	AHCY:P23526:OID20199:v1:Cardiometabolic	AHCY	GCST90200001	sphingomyelin (d18:1/20:0, d16:1/22:0)*	0.0582393	0.0440072	0.185701	PPP	P23526	Chen et al.	HMDB0012102	ENSG00000101444	FALSE
MR-PCA	AHCY:P23526:OID20199:v1:Cardiometabolic	AHCY	GCST90200049	myristoyl dihydrosphingomyelin (d18:0/14:0)*	0.105993	0.0440067	0.016015	PPP	P23526	Chen et al.	HMDB0012085	ENSG00000101444	FALSE
MR-PCA	AHCY:P23526:OID20199:v1:Cardiometabolic	AHCY	GCST90200056	sphingomyelin (d18:0/18:0, d19:0/17:0)*	0.0206055	0.043965	0.639298	PPP	P23526	Chen et al.	HMDB0012087	ENSG00000101444	FALSE
MR-PCA	AHCY:P23526:OID20199:v1:Cardiometabolic	AHCY	GCST90200279	pantothenate	0.00949027	0.0441793	0.829914	PPP	P23526	Chen et al.	HMDB0000210	ENSG00000101444	FALSE
MR-PCA	AHCY:P23526:OID20199:v1:Cardiometabolic	AHCY	GCST90200283	3-ureidopropionate	-0.0817491	0.0460397	0.0757953	PPP	P23526	Chen et al.	HMDB0000026	ENSG00000101444	FALSE
MR-PCA	AHCY:P23526:OID20199:v1:Cardiometabolic	AHCY	GCST90200291	sarcosine	-0.0618973	0.0440969	0.160419	PPP	P23526	Chen et al.	HMDB0000271	ENSG00000101444	FALSE
MR-PCA	AHCY:P23526:OID20199:v1:Cardiometabolic	AHCY	GCST90200296	methyl indole-3-acetate	0.0390006	0.0476886	0.413461	PPP	P23526	Chen et al.	HMDB0029738	ENSG00000101444	FALSE
MR-PCA	AHCY:P23526:OID20199:v1:Cardiometabolic	AHCY	GCST90200306	butyrate/isobutyrate (4:0)	-0.0947818	0.0446887	0.0339274	PPP	P23526	Chen et al.	HMDB0000039	ENSG00000101444	FALSE
MR-PCA	AHCY:P23526:OID20199:v1:Cardiometabolic	AHCY	GCST90200314	n-acetylneuraminate	0.115629	0.0441482	0.00881607	PPP	P23526	Chen et al.	HMDB0000230	ENSG00000101444	FALSE
MR-PCA	AHCY:P23526:OID20199:v1:Cardiometabolic	AHCY	GCST90200318	acetoacetate	-0.0308499	0.0482032	0.522175	PPP	P23526	Chen et al.	HMDB0000060	ENSG00000101444	FALSE
MR-PCA	AHCY:P23526:OID20199:v1:Cardiometabolic	AHCY	GCST90200319	cys-gly, oxidized	0.00191844	0.0440132	0.965233	PPP	P23526	Chen et al.	HMDB0000078	ENSG00000101444	FALSE
MR-PCA	AHCY:P23526:OID20199:v1:Cardiometabolic	AHCY	GCST90200323	creatine	0.0229176	0.0439356	0.601937	PPP	P23526	Chen et al.	HMDB0000064	ENSG00000101444	FALSE
MR-PCA	AHCY:P23526:OID20199:v1:Cardiometabolic	AHCY	GCST90200325	glycerol	-0.0839838	0.0439284	0.0558972	PPP	P23526	Chen et al.	HMDB0000131	ENSG00000101444	FALSE
MR-PCA	AHCY:P23526:OID20199:v1:Cardiometabolic	AHCY	GCST90200327	choline	0.00840761	0.0439972	0.848452	PPP	P23526	Chen et al.	HMDB0000097	ENSG00000101444	FALSE
MR-PCA	AHCY:P23526:OID20199:v1:Cardiometabolic	AHCY	GCST90200335	stearoyl sphingomyelin (d18:1/18:0)	0.01286	0.044008	0.770119	PPP	P23526	Chen et al.	HMDB0001348	ENSG00000101444	FALSE
MR-PCA	AHCY:P23526:OID20199:v1:Cardiometabolic	AHCY	GCST90200336	n-palmitoyl-sphingosine (d18:1/16:0)	-0.0280772	0.0439859	0.523264	PPP	P23526	Chen et al.	HMDB0004949	ENSG00000101444	FALSE
MR-PCA	AHCY:P23526:OID20199:v1:Cardiometabolic	AHCY	GCST90200341	n-stearoyl-sphingosine (d18:1/18:0)*	0.0147983	0.0440181	0.73673	PPP	P23526	Chen et al.	HMDB0004950	ENSG00000101444	FALSE
MR-PCA	AHCY:P23526:OID20199:v1:Cardiometabolic	AHCY	GCST90200345	s-adenosylhomocysteine (sah)	-0.0178894	0.0510278	0.725902	PPP	P23526	Chen et al.	HMDB00939	ENSG00000101444	TRUE
MR-PCA	AHCY:P23526:OID20199:v1:Cardiometabolic	AHCY	GCST90200351	n-acetylputrescine	-0.0174508	0.0440482	0.691976	PPP	P23526	Chen et al.	HMDB0002064	ENSG00000101444	FALSE
MR-PCA	AHCY:P23526:OID20199:v1:Cardiometabolic	AHCY	GCST90200354	linoleate (18:2n6)	-0.0555103	0.0439993	0.207086	PPP	P23526	Chen et al.	HMDB0006270,HMDB0000673	ENSG00000101444	FALSE
MR-PCA	AHCY:P23526:OID20199:v1:Cardiometabolic	AHCY	GCST90200355	adenosine 5'-diphosphate (adp)	0.00783971	0.0589194	0.894147	PPP	P23526	Chen et al.	HMDB0001341	ENSG00000101444	FALSE
MR-PCA	AHCY:P23526:OID20199:v1:Cardiometabolic	AHCY	GCST90200356	adenosine 5'-monophosphate (amp)	0.0708081	0.0441085	0.108424	PPP	P23526	Chen et al.	HMDB0000045	ENSG00000101444	FALSE
MR-PCA	AHCY:P23526:OID20199:v1:Cardiometabolic	AHCY	GCST90200358	arachidonate (20:4n6)	-0.00909196	0.0439708	0.836187	PPP	P23526	Chen et al.	HMDB0001043	ENSG00000101444	FALSE
MR-PCA	AHCY:P23526:OID20199:v1:Cardiometabolic	AHCY	GCST90200361	beta-alanine	0.020564	0.0443959	0.643224	PPP	P23526	Chen et al.	HMDB0000056	ENSG00000101444	FALSE
MR-PCA	AHCY:P23526:OID20199:v1:Cardiometabolic	AHCY	GCST90200362	succinate	0.0230588	0.044872	0.607336	PPP	P23526	Chen et al.	HMDB0000254	ENSG00000101444	FALSE
MR-PCA	AHCY:P23526:OID20199:v1:Cardiometabolic	AHCY	GCST90200363	choline phosphate	0.0499235	0.0440402	0.256966	PPP	P23526	Chen et al.	HMDB0001565	ENSG00000101444	FALSE
MR-PCA	AHCY:P23526:OID20199:v1:Cardiometabolic	AHCY	GCST90200364	cysteinylglycine	0.00396304	0.0441259	0.928437	PPP	P23526	Chen et al.	HMDB0000078	ENSG00000101444	FALSE
MR-PCA	AHCY:P23526:OID20199:v1:Cardiometabolic	AHCY	GCST90200370	aspartate	0.00332152	0.0440213	0.939855	PPP	P23526	Chen et al.	HMDB0000191	ENSG00000101444	FALSE
MR-PCA	AHCY:P23526:OID20199:v1:Cardiometabolic	AHCY	GCST90200372	arginine	0.0562553	0.0440606	0.201682	PPP	P23526	Chen et al.	HMDB0000517	ENSG00000101444	FALSE
MR-PCA	AHCY:P23526:OID20199:v1:Cardiometabolic	AHCY	GCST90200374	sphinganine	0.0112728	0.046398	0.808038	PPP	P23526	Chen et al.	HMDB0000269	ENSG00000101444	FALSE
MR-PCA	AHCY:P23526:OID20199:v1:Cardiometabolic	AHCY	GCST90200376	flavin adenine dinucleotide (fad)	-0.00880622	0.0505573	0.861722	PPP	P23526	Chen et al.	HMDB0001248	ENSG00000101444	FALSE
MR-PCA	AHCY:P23526:OID20199:v1:Cardiometabolic	AHCY	GCST90200378	cortisol	-0.0597549	0.0441789	0.176194	PPP	P23526	Chen et al.	HMDB0000063	ENSG00000101444	FALSE
MR-PCA	AHCY:P23526:OID20199:v1:Cardiometabolic	AHCY	GCST90200383	cystathionine	0.0303899	0.0446722	0.496323	PPP	P23526	Chen et al.	HMDB0000099	ENSG00000101444	FALSE
MR-PCA	AHCY:P23526:OID20199:v1:Cardiometabolic	AHCY	GCST90200384	guanidinoacetate	0.0970836	0.0440497	0.0275274	PPP	P23526	Chen et al.	HMDB0000128	ENSG00000101444	FALSE
MR-PCA	AHCY:P23526:OID20199:v1:Cardiometabolic	AHCY	GCST90200385	sphingosine	0.0438762	0.0447604	0.326965	PPP	P23526	Chen et al.	HMDB0000252	ENSG00000101444	FALSE
MR-PCA	AHCY:P23526:OID20199:v1:Cardiometabolic	AHCY	GCST90200390	stearate (18:0)	-0.0303926	0.0439695	0.489428	PPP	P23526	Chen et al.	HMDB0000827	ENSG00000101444	FALSE
MR-PCA	AHCY:P23526:OID20199:v1:Cardiometabolic	AHCY	GCST90200391	methionine	0.104914	0.0440909	0.0173368	PPP	P23526	Chen et al.	HMDB0000696	ENSG00000101444	FALSE
MR-PCA	AHCY:P23526:OID20199:v1:Cardiometabolic	AHCY	GCST90200393	phosphate	-0.0308031	0.0440363	0.484244	PPP	P23526	Chen et al.	HMDB0001429	ENSG00000101444	FALSE
MR-PCA	AHCY:P23526:OID20199:v1:Cardiometabolic	AHCY	GCST90200394	inosine	-0.0644736	0.056892	0.257104	PPP	P23526	Chen et al.	HMDB0000195	ENSG00000101444	FALSE
MR-PCA	AHCY:P23526:OID20199:v1:Cardiometabolic	AHCY	GCST90200395	inosine 5'-monophosphate (imp)	-0.0338208	0.0587131	0.564591	PPP	P23526	Chen et al.	HMDB0000175	ENSG00000101444	FALSE
MR-PCA	AHCY:P23526:OID20199:v1:Cardiometabolic	AHCY	GCST90200396	phenylalanine	0.0523051	0.0440849	0.23544	PPP	P23526	Chen et al.	HMDB0000159	ENSG00000101444	FALSE
MR-PCA	AHCY:P23526:OID20199:v1:Cardiometabolic	AHCY	GCST90200397	palmitate (16:0)	-0.0558086	0.043975	0.204406	PPP	P23526	Chen et al.	HMDB0000220	ENSG00000101444	FALSE
MR-PCA	AHCY:P23526:OID20199:v1:Cardiometabolic	AHCY	GCST90200400	nicotinamide	-0.00100015	0.0444078	0.982032	PPP	P23526	Chen et al.	HMDB0001406	ENSG00000101444	FALSE
MR-PCA	AHCY:P23526:OID20199:v1:Cardiometabolic	AHCY	GCST90200403	citrulline	0.110124	0.0442647	0.0128519	PPP	P23526	Chen et al.	HMDB0000904	ENSG00000101444	FALSE
MR-PCA	AHCY:P23526:OID20199:v1:Cardiometabolic	AHCY	GCST90200404	ornithine	0.0342756	0.0440145	0.436136	PPP	P23526	Chen et al.	HMDB0000214	ENSG00000101444	FALSE
MR-PCA	AHCY:P23526:OID20199:v1:Cardiometabolic	AHCY	GCST90200405	retinol (vitamin a)	0.0439229	0.0440352	0.318546	PPP	P23526	Chen et al.	HMDB0000305	ENSG00000101444	FALSE
MR-PCA	AHCY:P23526:OID20199:v1:Cardiometabolic	AHCY	GCST90200406	1-methylnicotinamide	0.00615406	0.0441793	0.889215	PPP	P23526	Chen et al.	HMDB0000699	ENSG00000101444	FALSE
MR-PCA	AHCY:P23526:OID20199:v1:Cardiometabolic	AHCY	GCST90200407	uridine	-0.0242172	0.0440208	0.58223	PPP	P23526	Chen et al.	HMDB0000296	ENSG00000101444	FALSE
MR-PCA	AHCY:P23526:OID20199:v1:Cardiometabolic	AHCY	GCST90200415	serine	0.094491	0.0439622	0.0316052	PPP	P23526	Chen et al.	HMDB0000187	ENSG00000101444	FALSE
MR-PCA	AHCY:P23526:OID20199:v1:Cardiometabolic	AHCY	GCST90200417	urea	0.0694184	0.0440562	0.1151	PPP	P23526	Chen et al.	HMDB0000294	ENSG00000101444	FALSE
MR-PCA	AHCY:P23526:OID20199:v1:Cardiometabolic	AHCY	GCST90200418	pyridoxal	-0.0203291	0.0446531	0.648917	PPP	P23526	Chen et al.	HMDB0001545	ENSG00000101444	FALSE
MR-PCA	AHCY:P23526:OID20199:v1:Cardiometabolic	AHCY	GCST90200422	serotonin	0.0939984	0.0461716	0.0417657	PPP	P23526	Chen et al.	HMDB0000259	ENSG00000101444	FALSE
MR-PCA	AHCY:P23526:OID20199:v1:Cardiometabolic	AHCY	GCST90200423	spermidine	0.10129	0.0466408	0.029878	PPP	P23526	Chen et al.	HMDB0001257	ENSG00000101444	FALSE
MR-PCA	AHCY:P23526:OID20199:v1:Cardiometabolic	AHCY	GCST90200429	cytidine	0.0498812	0.0456935	0.274989	PPP	P23526	Chen et al.	HMDB0000089	ENSG00000101444	FALSE
MR-PCA	AHCY:P23526:OID20199:v1:Cardiometabolic	AHCY	GCST90200430	pyruvate	-0.0383121	0.0440028	0.383933	PPP	P23526	Chen et al.	HMDB0000243	ENSG00000101444	FALSE
MR-PCA	AHCY:P23526:OID20199:v1:Cardiometabolic	AHCY	GCST90200431	alanine	-0.01017	0.0439889	0.817163	PPP	P23526	Chen et al.	HMDB0000161	ENSG00000101444	FALSE
MR-PCA	AHCY:P23526:OID20199:v1:Cardiometabolic	AHCY	GCST90200437	fructose	0.018203	0.0443335	0.681371	PPP	P23526	Chen et al.	HMDB0000660	ENSG00000101444	FALSE
MR-PCA	AHCY:P23526:OID20199:v1:Cardiometabolic	AHCY	GCST90200438	alpha-ketobutyrate	-0.0385421	0.0441832	0.383032	PPP	P23526	Chen et al.	HMDB0000005	ENSG00000101444	FALSE
MR-PCA	AHCY:P23526:OID20199:v1:Cardiometabolic	AHCY	GCST90200439	cysteine	0.0147407	0.0441205	0.738304	PPP	P23526	Chen et al.	HMDB0000574	ENSG00000101444	FALSE
MR-PCA	AHCY:P23526:OID20199:v1:Cardiometabolic	AHCY	GCST90200441	tryptophan	0.0157635	0.0440692	0.720568	PPP	P23526	Chen et al.	HMDB0000929	ENSG00000101444	FALSE
MR-PCA	AHCY:P23526:OID20199:v1:Cardiometabolic	AHCY	GCST90200447	maltose	0.00345932	0.0501821	0.945041	PPP	P23526	Chen et al.	HMDB0000163	ENSG00000101444	FALSE
MR-PCA	AHCY:P23526:OID20199:v1:Cardiometabolic	AHCY	GCST90200455	alpha-ketoglutarate	-0.0442108	0.044129	0.316414	PPP	P23526	Chen et al.	HMDB0000208	ENSG00000101444	FALSE
MR-PCA	AHCY:P23526:OID20199:v1:Cardiometabolic	AHCY	GCST90200684	n-acetyl-aspartyl-glutamate (naag)	0.0215295	0.0455595	0.636528	PPP	P23526	Chen et al.	HMDB0001067	ENSG00000101444	FALSE
MR-PCA	AHCY:P23526:OID20199:v1:Cardiometabolic	AHCY	GCST90200687	bilirubin (e,z or z,e)*	-0.0671642	0.0440567	0.127386	PPP	P23526	Chen et al.	HMDB0000488	ENSG00000101444	FALSE
MR-PCA	AHCY:P23526:OID20199:v1:Cardiometabolic	AHCY	GCST90200691	n-delta-acetylornithine	0.00767852	0.0440047	0.861478	PPP	P23526	Chen et al.	HMDB0003357	ENSG00000101444	FALSE
MR-PCA	AHCY:P23526:OID20199:v1:Cardiometabolic	AHCY	GCST90200704	bilirubin (z,z)	-0.0654599	0.0439956	0.136784	PPP	P23526	Chen et al.	HMDB0000054	ENSG00000101444	FALSE
MR-PCA	AHCY:P23526:OID20199:v1:Cardiometabolic	AHCY	GCST90200706	biliverdin	-0.0440602	0.0439953	0.316597	PPP	P23526	Chen et al.	HMDB0001008	ENSG00000101444	FALSE
MR-PCA	AHCY:P23526:OID20199:v1:Cardiometabolic	AHCY	GCST90200707	glycine	0.0934323	0.0439863	0.0336601	PPP	P23526	Chen et al.	HMDB0000123	ENSG00000101444	FALSE
MR-PCA	AHCY:P23526:OID20199:v1:Cardiometabolic	AHCY	M00054	tryptophan	0.00801269	0.0986935	0.935293	PPP	P23526	Shin et al.	HMDB0000929	ENSG00000101444	FALSE
MR-PCA	AHCY:P23526:OID20199:v1:Cardiometabolic	AHCY	M00555	adenosine	-0.151515	0.0987607	0.12499	PPP	P23526	Shin et al.	HMDB0000050	ENSG00000101444	TRUE
MR-PCA	AHCY:P23526:OID20199:v1:Cardiometabolic	AHCY	M00577	fructose	-0.0271657	0.0988404	0.783436	PPP	P23526	Shin et al.	HMDB0000660	ENSG00000101444	FALSE
MR-PCA	AHCY:P23526:OID20199:v1:Cardiometabolic	AHCY	M00599	pyruvate	0.015667	0.0994919	0.874875	PPP	P23526	Shin et al.	HMDB0000243	ENSG00000101444	FALSE
MR-PCA	AHCY:P23526:OID20199:v1:Cardiometabolic	AHCY	M00606	uridine	-0.0564848	0.0987003	0.567128	PPP	P23526	Shin et al.	HMDB0000296	ENSG00000101444	FALSE
MR-PCA	AHCY:P23526:OID20199:v1:Cardiometabolic	AHCY	M01105	linoleate (18:2n6)	0.0687097	0.0988402	0.486955	PPP	P23526	Shin et al.	HMDB0006270,HMDB0000673	ENSG00000101444	FALSE
MR-PCA	AHCY:P23526:OID20199:v1:Cardiometabolic	AHCY	M01110	arachidonate (20:4n6)	-0.0838903	0.0986055	0.394899	PPP	P23526	Shin et al.	HMDB0001043	ENSG00000101444	FALSE
MR-PCA	AHCY:P23526:OID20199:v1:Cardiometabolic	AHCY	M01123	inosine	-0.179748	0.164741	0.275231	PPP	P23526	Shin et al.	HMDB0000195	ENSG00000101444	FALSE
MR-PCA	AHCY:P23526:OID20199:v1:Cardiometabolic	AHCY	M01302	methionine	0.0501296	0.0987476	0.611696	PPP	P23526	Shin et al.	HMDB0000696	ENSG00000101444	FALSE
MR-PCA	AHCY:P23526:OID20199:v1:Cardiometabolic	AHCY	M01336	palmitate (16:0)	0.0868703	0.0987133	0.378845	PPP	P23526	Shin et al.	HMDB0000220	ENSG00000101444	FALSE
MR-PCA	AHCY:P23526:OID20199:v1:Cardiometabolic	AHCY	M01358	stearate (18:0)	0.103627	0.0986886	0.293699	PPP	P23526	Shin et al.	HMDB0000827	ENSG00000101444	FALSE
MR-PCA	AHCY:P23526:OID20199:v1:Cardiometabolic	AHCY	M01493	ornithine	-0.0244566	0.0990158	0.80491	PPP	P23526	Shin et al.	HMDB0000214	ENSG00000101444	FALSE
MR-PCA	AHCY:P23526:OID20199:v1:Cardiometabolic	AHCY	M01508	pantothenate	-0.0445537	0.100009	0.655962	PPP	P23526	Shin et al.	HMDB0000210	ENSG00000101444	FALSE
MR-PCA	AHCY:P23526:OID20199:v1:Cardiometabolic	AHCY	M01638	arginine	0.17706	0.100422	0.0778728	PPP	P23526	Shin et al.	HMDB0000517	ENSG00000101444	FALSE
MR-PCA	AHCY:P23526:OID20199:v1:Cardiometabolic	AHCY	M01640	ascorbate (vitamin c)	-0.303969	0.186299	0.102761	PPP	P23526	Shin et al.	HMDB0000044	ENSG00000101444	FALSE
MR-PCA	AHCY:P23526:OID20199:v1:Cardiometabolic	AHCY	M01670	urea	-0.0364022	0.0987357	0.712364	PPP	P23526	Shin et al.	HMDB0000294	ENSG00000101444	FALSE
MR-PCA	AHCY:P23526:OID20199:v1:Cardiometabolic	AHCY	M01712	cortisol	0.00560262	0.0987516	0.954757	PPP	P23526	Shin et al.	HMDB0000063	ENSG00000101444	FALSE
MR-PCA	AHCY:P23526:OID20199:v1:Cardiometabolic	AHCY	M01827	riboflavin (vitamin b2)	0.122118	0.214388	0.568941	PPP	P23526	Shin et al.	HMDB0000244	ENSG00000101444	FALSE
MR-PCA	AHCY:P23526:OID20199:v1:Cardiometabolic	AHCY	M02132	citrulline	0.014395	0.0988862	0.88426	PPP	P23526	Shin et al.	HMDB0000904	ENSG00000101444	FALSE
MR-PCA	AHCY:P23526:OID20199:v1:Cardiometabolic	AHCY	M02137	biliverdin	0.174353	0.107039	0.103341	PPP	P23526	Shin et al.	HMDB0001008	ENSG00000101444	FALSE
MR-PCA	AHCY:P23526:OID20199:v1:Cardiometabolic	AHCY	M02342	serotonin (5ht)	-0.10215	0.111193	0.358267	PPP	P23526	Shin et al.	HMDB0000259	ENSG00000101444	FALSE
MR-PCA	AHCY:P23526:OID20199:v1:Cardiometabolic	AHCY	M11438	phosphate	-0.0978043	0.0987884	0.322156	PPP	P23526	Shin et al.	HMDB0001429	ENSG00000101444	FALSE
MR-PCA	AHCY:P23526:OID20199:v1:Cardiometabolic	AHCY	M15122	glycerol	0.0925312	0.0987132	0.348566	PPP	P23526	Shin et al.	HMDB0000131	ENSG00000101444	FALSE
MR-PCA	AHCY:P23526:OID20199:v1:Cardiometabolic	AHCY	M15488	acetylphosphate	-0.151515	0.0987607	0.12499	PPP	P23526	Shin et al.	HMDB0001494	ENSG00000101444	FALSE
MR-PCA	AHCY:P23526:OID20199:v1:Cardiometabolic	AHCY	M15506	choline	-0.00599332	0.0989949	0.951724	PPP	P23526	Shin et al.	HMDB0000097	ENSG00000101444	FALSE
MR-PCA	AHCY:P23526:OID20199:v1:Cardiometabolic	AHCY	M15630	n-acetylornithine	0.112383	0.10012	0.261659	PPP	P23526	Shin et al.	HMDB0003357	ENSG00000101444	FALSE
MR-PCA	AHCY:P23526:OID20199:v1:Cardiometabolic	AHCY	M15677	3-methylhistidine	-0.179499	0.114109	0.115708	PPP	P23526	Shin et al.	HMDB0000479	ENSG00000101444	FALSE
MR-PCA	AHCY:P23526:OID20199:v1:Cardiometabolic	AHCY	M15990	glycerophosphorylcholine (gpc)	0.00745555	0.102767	0.942166	PPP	P23526	Shin et al.	HMDB0000086	ENSG00000101444	FALSE
MR-PCA	AHCY:P23526:OID20199:v1:Cardiometabolic	AHCY	M15996	aspartate	0.101551	0.0991935	0.305945	PPP	P23526	Shin et al.	HMDB0000191	ENSG00000101444	FALSE
MR-PCA	AHCY:P23526:OID20199:v1:Cardiometabolic	AHCY	M20489	glucose	0.0281728	0.0988961	0.775742	PPP	P23526	Shin et al.	HMDB0000122	ENSG00000101444	FALSE
MR-PCA	AHCY:P23526:OID20199:v1:Cardiometabolic	AHCY	M21044	2-hydroxybutyrate (ahb)	-0.0325605	0.0986199	0.741278	PPP	P23526	Shin et al.	HMDB0000008	ENSG00000101444	FALSE
MR-PCA	AHCY:P23526:OID20199:v1:Cardiometabolic	AHCY	M27718	creatine	-0.0961508	0.0985705	0.329336	PPP	P23526	Shin et al.	HMDB0000064	ENSG00000101444	FALSE
MR-PCA	AHCY:P23526:OID20199:v1:Cardiometabolic	AHCY	M31453	cysteine	0.0667588	0.0993568	0.501642	PPP	P23526	Shin et al.	HMDB0000574	ENSG00000101444	FALSE
MR-PCA	AHCY:P23526:OID20199:v1:Cardiometabolic	AHCY	M32198	acetylcarnitine (c2)	0.0589828	0.098683	0.55004	PPP	P23526	Shin et al.	HMDB0000201	ENSG00000101444	FALSE
MR-PCA	AHCY:P23526:OID20199:v1:Cardiometabolic	AHCY	M32315	serine	-0.0908446	0.0987144	0.357428	PPP	P23526	Shin et al.	HMDB0000187	ENSG00000101444	FALSE
MR-PCA	AHCY:P23526:OID20199:v1:Cardiometabolic	AHCY	M32338	glycine	-0.0548633	0.0986836	0.578244	PPP	P23526	Shin et al.	HMDB0000123	ENSG00000101444	FALSE
MR-PCA	AHCY:P23526:OID20199:v1:Cardiometabolic	AHCY	M32339	alanine	0.0578715	0.0987657	0.557911	PPP	P23526	Shin et al.	HMDB0000161	ENSG00000101444	FALSE
MR-PCA	AHCY:P23526:OID20199:v1:Cardiometabolic	AHCY	M32425	dehydroepiandrosterone sulfate (dhea-s)	0.0890649	0.0987496	0.367096	PPP	P23526	Shin et al.	HMDB0001032	ENSG00000101444	FALSE
MR-PCA	AHCY:P23526:OID20199:v1:Cardiometabolic	AHCY	M32593	heme	0.295477	0.109679	0.00706	PPP	P23526	Shin et al.	HMDB0003178	ENSG00000101444	FALSE
MR-PCA	AHCY:P23526:OID20199:v1:Cardiometabolic	AHCY	M33453	alpha-ketoglutarate	-0.110924	0.111933	0.321692	PPP	P23526	Shin et al.	HMDB0000208	ENSG00000101444	FALSE
MR-PCA	AHCY:P23526:OID20199:v1:Cardiometabolic	AHCY	bioa_001	alanine	-0.019255	0.0290407	0.507308	PPP	P23526	Lotta et al.	HMDB0000161	ENSG00000101444	FALSE
MR-PCA	AHCY:P23526:OID20199:v1:Cardiometabolic	AHCY	bioa_002	arginine	0.0605376	0.0482905	0.209983	PPP	P23526	Lotta et al.	HMDB0000517	ENSG00000101444	FALSE
MR-PCA	AHCY:P23526:OID20199:v1:Cardiometabolic	AHCY	bioa_004	aspartate	-0.0132994	0.0482502	0.782829	PPP	P23526	Lotta et al.	HMDB0000191	ENSG00000101444	FALSE
MR-PCA	AHCY:P23526:OID20199:v1:Cardiometabolic	AHCY	bioa_005	citrulline	-0.0201972	0.0481213	0.674694	PPP	P23526	Lotta et al.	HMDB0000904	ENSG00000101444	FALSE
MR-PCA	AHCY:P23526:OID20199:v1:Cardiometabolic	AHCY	bioa_008	glycine	0.0094048	0.0299943	0.753861	PPP	P23526	Lotta et al.	HMDB0000123	ENSG00000101444	FALSE
MR-PCA	AHCY:P23526:OID20199:v1:Cardiometabolic	AHCY	bioa_013	methionine	0.0484279	0.0481	0.314023	PPP	P23526	Lotta et al.	HMDB0000696	ENSG00000101444	FALSE
MR-PCA	AHCY:P23526:OID20199:v1:Cardiometabolic	AHCY	bioa_014	ornithine	-0.0318671	0.0481363	0.50796	PPP	P23526	Lotta et al.	HMDB0000214	ENSG00000101444	FALSE
MR-PCA	AHCY:P23526:OID20199:v1:Cardiometabolic	AHCY	bioa_015	phenylethylamine	0.00630219	0.0432371	0.884112	PPP	P23526	Lotta et al.	HMDB0012275	ENSG00000101444	FALSE
MR-PCA	AHCY:P23526:OID20199:v1:Cardiometabolic	AHCY	bioa_018	serine	-0.0498391	0.0481099	0.300229	PPP	P23526	Lotta et al.	HMDB0000187	ENSG00000101444	FALSE
MR-PCA	AHCY:P23526:OID20199:v1:Cardiometabolic	AHCY	bioa_020	tryptophan	0.0261	0.0480948	0.587351	PPP	P23526	Lotta et al.	HMDB0000929	ENSG00000101444	FALSE
MR-PCA	AHCY:P23526:OID20199:v1:Cardiometabolic	AHCY	bioa_023	n-acetylornithine	0.0341346	0.0483155	0.479881	PPP	P23526	Lotta et al.	HMDB0003357	ENSG00000101444	FALSE
MR-PCA	AHCY:P23526:OID20199:v1:Cardiometabolic	AHCY	bioa_031	sarcosine	0.0187281	0.0264426	0.478787	PPP	P23526	Lotta et al.	HMDB0000271	ENSG00000101444	FALSE
MR-PCA	AHCY:P23526:OID20199:v1:Cardiometabolic	AHCY	bioa_032	serotonin	-0.0972308	0.0615846	0.114378	PPP	P23526	Lotta et al.	HMDB0000259	ENSG00000101444	FALSE
MR-PCA	AHCY:P23526:OID20199:v1:Cardiometabolic	AHCY	bioa_033	spermidine	-0.00479304	0.030976	0.877031	PPP	P23526	Lotta et al.	HMDB0001257	ENSG00000101444	FALSE
MR-PCA	AHCY:P23526:OID20199:v1:Cardiometabolic	AHCY	bior_002	acetylcarnitine (c2)	0.0121016	0.048177	0.801667	PPP	P23526	Lotta et al.	HMDB0000201	ENSG00000101444	FALSE
MR-PCA	AHCY:P23526:OID20199:v1:Cardiometabolic	AHCY	met-d-Acetate	acetate	-0.00158421	0.0117893	0.893104	PPP	P23526	Borges et al.	HMDB0000042	ENSG00000101444	FALSE
MR-PCA	AHCY:P23526:OID20199:v1:Cardiometabolic	AHCY	met-d-Acetoacetate	acetoacetate	-0.00554726	0.0117878	0.637931	PPP	P23526	Borges et al.	HMDB0000060	ENSG00000101444	FALSE
MR-PCA	AHCY:P23526:OID20199:v1:Cardiometabolic	AHCY	met-d-Ala	alanine	-0.000328346	0.0117878	0.977778	PPP	P23526	Borges et al.	HMDB0000161	ENSG00000101444	FALSE
MR-PCA	AHCY:P23526:OID20199:v1:Cardiometabolic	AHCY	met-d-Gly	glycine	-0.0142819	0.011793	0.225876	PPP	P23526	Borges et al.	HMDB0000123	ENSG00000101444	FALSE
MR-PCA	AHCY:P23526:OID20199:v1:Cardiometabolic	AHCY	met-d-LA	linoleate (18:2n6)	-0.00157893	0.0117917	0.89348	PPP	P23526	Borges et al.	HMDB0006270,HMDB0000673	ENSG00000101444	FALSE
MR-PCA	AHCY:P23526:OID20199:v1:Cardiometabolic	AHCY	met-d-Phe	phenylalanine	-0.0230008	0.0117902	0.0510755	PPP	P23526	Borges et al.	HMDB0000159	ENSG00000101444	FALSE
MR-PCA	AHCY:P23526:OID20199:v1:Cardiometabolic	AHCY	met-d-Pyruvate	pyruvate	0.000839598	0.0118046	0.943298	PPP	P23526	Borges et al.	HMDB0000243	ENSG00000101444	FALSE
MR-PCA	ALDH5A1:P51649:OID31047:v1:Neurology_II	ALDH5A1	GCST90199627	n-alpha-acetylornithine	-0.34023	0.118019	0.00394108	PPP	P51649	Chen et al.	HMDB0003357	ENSG00000112294	FALSE
MR-PCA	ALDH5A1:P51649:OID31047:v1:Neurology_II	ALDH5A1	GCST90199628	3-methylhistidine	0.0485568	0.097099	0.617022	PPP	P51649	Chen et al.	HMDB0000479	ENSG00000112294	FALSE
MR-PCA	ALDH5A1:P51649:OID31047:v1:Neurology_II	ALDH5A1	GCST90199629	glycerophosphorylcholine (gpc)	-0.134504	0.0975396	0.167906	PPP	P51649	Chen et al.	HMDB0000086	ENSG00000112294	FALSE
MR-PCA	ALDH5A1:P51649:OID31047:v1:Neurology_II	ALDH5A1	GCST90199669	acetylcarnitine (c2)	-0.00902847	0.0972504	0.926033	PPP	P51649	Chen et al.	HMDB0000201	ENSG00000112294	FALSE
MR-PCA	ALDH5A1:P51649:OID31047:v1:Neurology_II	ALDH5A1	GCST90199673	dehydroepiandrosterone sulfate (dhea-s)	-0.0262555	0.0974583	0.78762	PPP	P51649	Chen et al.	HMDB0001032	ENSG00000112294	FALSE
MR-PCA	ALDH5A1:P51649:OID31047:v1:Neurology_II	ALDH5A1	GCST90199691	1-methylhistidine	0.0545843	0.0974684	0.575466	PPP	P51649	Chen et al.	HMDB0000001	ENSG00000112294	FALSE
MR-PCA	ALDH5A1:P51649:OID31047:v1:Neurology_II	ALDH5A1	GCST90199845	sphinganine-1-phosphate	-0.122123	0.0980638	0.213007	PPP	P51649	Chen et al.	HMDB0001383	ENSG00000112294	FALSE
MR-PCA	ALDH5A1:P51649:OID31047:v1:Neurology_II	ALDH5A1	GCST90199896	sulfate*	0.0431211	0.0974452	0.658116	PPP	P51649	Chen et al.	HMDB01448	ENSG00000112294	FALSE
MR-PCA	ALDH5A1:P51649:OID31047:v1:Neurology_II	ALDH5A1	GCST90199972	sphingomyelin (d18:1/24:1, d18:2/24:0)*	0.105234	0.097226	0.279092	PPP	P51649	Chen et al.	HMDB0012107	ENSG00000112294	FALSE
MR-PCA	ALDH5A1:P51649:OID31047:v1:Neurology_II	ALDH5A1	GCST90200001	sphingomyelin (d18:1/20:0, d16:1/22:0)*	0.097471	0.0972851	0.316386	PPP	P51649	Chen et al.	HMDB0012102	ENSG00000112294	FALSE
MR-PCA	ALDH5A1:P51649:OID31047:v1:Neurology_II	ALDH5A1	GCST90200049	myristoyl dihydrosphingomyelin (d18:0/14:0)*	-0.0860381	0.0972974	0.376545	PPP	P51649	Chen et al.	HMDB0012085	ENSG00000112294	FALSE
MR-PCA	ALDH5A1:P51649:OID31047:v1:Neurology_II	ALDH5A1	GCST90200056	sphingomyelin (d18:0/18:0, d19:0/17:0)*	0.0688303	0.0971852	0.478797	PPP	P51649	Chen et al.	HMDB0012087	ENSG00000112294	FALSE
MR-PCA	ALDH5A1:P51649:OID31047:v1:Neurology_II	ALDH5A1	GCST90200279	pantothenate	0.0139523	0.0976579	0.886394	PPP	P51649	Chen et al.	HMDB0000210	ENSG00000112294	FALSE
MR-PCA	ALDH5A1:P51649:OID31047:v1:Neurology_II	ALDH5A1	GCST90200283	3-ureidopropionate	0.0624884	0.101777	0.539234	PPP	P51649	Chen et al.	HMDB0000026	ENSG00000112294	FALSE
MR-PCA	ALDH5A1:P51649:OID31047:v1:Neurology_II	ALDH5A1	GCST90200291	sarcosine	0.0264259	0.0974804	0.786322	PPP	P51649	Chen et al.	HMDB0000271	ENSG00000112294	FALSE
MR-PCA	ALDH5A1:P51649:OID31047:v1:Neurology_II	ALDH5A1	GCST90200296	methyl indole-3-acetate	0.0700395	0.105415	0.506422	PPP	P51649	Chen et al.	HMDB0029738	ENSG00000112294	FALSE
MR-PCA	ALDH5A1:P51649:OID31047:v1:Neurology_II	ALDH5A1	GCST90200306	butyrate/isobutyrate (4:0)	0.120338	0.0988108	0.223278	PPP	P51649	Chen et al.	HMDB0000039	ENSG00000112294	FALSE
MR-PCA	ALDH5A1:P51649:OID31047:v1:Neurology_II	ALDH5A1	GCST90200314	n-acetylneuraminate	-0.0434086	0.0976221	0.656566	PPP	P51649	Chen et al.	HMDB0000230	ENSG00000112294	FALSE
MR-PCA	ALDH5A1:P51649:OID31047:v1:Neurology_II	ALDH5A1	GCST90200318	acetoacetate	0.106986	0.106548	0.315326	PPP	P51649	Chen et al.	HMDB0000060	ENSG00000112294	FALSE
MR-PCA	ALDH5A1:P51649:OID31047:v1:Neurology_II	ALDH5A1	GCST90200319	cys-gly, oxidized	0.107155	0.0972927	0.270737	PPP	P51649	Chen et al.	HMDB0000078	ENSG00000112294	FALSE
MR-PCA	ALDH5A1:P51649:OID31047:v1:Neurology_II	ALDH5A1	GCST90200323	creatine	-0.00981303	0.0971232	0.919521	PPP	P51649	Chen et al.	HMDB0000064	ENSG00000112294	FALSE
MR-PCA	ALDH5A1:P51649:OID31047:v1:Neurology_II	ALDH5A1	GCST90200325	glycerol	-0.0545032	0.0971173	0.574654	PPP	P51649	Chen et al.	HMDB0000131	ENSG00000112294	FALSE
MR-PCA	ALDH5A1:P51649:OID31047:v1:Neurology_II	ALDH5A1	GCST90200327	choline	0.248082	0.0972426	0.0107364	PPP	P51649	Chen et al.	HMDB0000097	ENSG00000112294	FALSE
MR-PCA	ALDH5A1:P51649:OID31047:v1:Neurology_II	ALDH5A1	GCST90200335	stearoyl sphingomyelin (d18:1/18:0)	0.0481514	0.0972803	0.620617	PPP	P51649	Chen et al.	HMDB0001348	ENSG00000112294	FALSE
MR-PCA	ALDH5A1:P51649:OID31047:v1:Neurology_II	ALDH5A1	GCST90200336	n-palmitoyl-sphingosine (d18:1/16:0)	0.0629675	0.0972314	0.517241	PPP	P51649	Chen et al.	HMDB0004949	ENSG00000112294	FALSE
MR-PCA	ALDH5A1:P51649:OID31047:v1:Neurology_II	ALDH5A1	GCST90200341	n-stearoyl-sphingosine (d18:1/18:0)*	0.0184315	0.0973031	0.849761	PPP	P51649	Chen et al.	HMDB0004950	ENSG00000112294	FALSE
MR-PCA	ALDH5A1:P51649:OID31047:v1:Neurology_II	ALDH5A1	GCST90200345	s-adenosylhomocysteine (sah)	0.120145	0.112792	0.28679	PPP	P51649	Chen et al.	HMDB00939	ENSG00000112294	FALSE
MR-PCA	ALDH5A1:P51649:OID31047:v1:Neurology_II	ALDH5A1	GCST90200351	n-acetylputrescine	0.206282	0.097362	0.0341144	PPP	P51649	Chen et al.	HMDB0002064	ENSG00000112294	FALSE
MR-PCA	ALDH5A1:P51649:OID31047:v1:Neurology_II	ALDH5A1	GCST90200354	linoleate (18:2n6)	-0.143096	0.0972641	0.141234	PPP	P51649	Chen et al.	HMDB0006270,HMDB0000673	ENSG00000112294	FALSE
MR-PCA	ALDH5A1:P51649:OID31047:v1:Neurology_II	ALDH5A1	GCST90200355	adenosine 5'-diphosphate (adp)	-0.00586803	0.130242	0.964064	PPP	P51649	Chen et al.	HMDB0001341	ENSG00000112294	FALSE
MR-PCA	ALDH5A1:P51649:OID31047:v1:Neurology_II	ALDH5A1	GCST90200356	adenosine 5'-monophosphate (amp)	-0.0291131	0.0975181	0.765291	PPP	P51649	Chen et al.	HMDB0000045	ENSG00000112294	FALSE
MR-PCA	ALDH5A1:P51649:OID31047:v1:Neurology_II	ALDH5A1	GCST90200358	arachidonate (20:4n6)	-0.182039	0.0971904	0.0610665	PPP	P51649	Chen et al.	HMDB0001043	ENSG00000112294	FALSE
MR-PCA	ALDH5A1:P51649:OID31047:v1:Neurology_II	ALDH5A1	GCST90200361	beta-alanine	0.0678147	0.0981401	0.489566	PPP	P51649	Chen et al.	HMDB0000056	ENSG00000112294	FALSE
MR-PCA	ALDH5A1:P51649:OID31047:v1:Neurology_II	ALDH5A1	GCST90200362	succinate	0.0162337	0.0991916	0.869999	PPP	P51649	Chen et al.	HMDB0000254	ENSG00000112294	TRUE
MR-PCA	ALDH5A1:P51649:OID31047:v1:Neurology_II	ALDH5A1	GCST90200363	choline phosphate	0.0752479	0.0973567	0.439576	PPP	P51649	Chen et al.	HMDB0001565	ENSG00000112294	FALSE
MR-PCA	ALDH5A1:P51649:OID31047:v1:Neurology_II	ALDH5A1	GCST90200364	cysteinylglycine	0.0430414	0.0975417	0.659024	PPP	P51649	Chen et al.	HMDB0000078	ENSG00000112294	FALSE
MR-PCA	ALDH5A1:P51649:OID31047:v1:Neurology_II	ALDH5A1	GCST90200370	aspartate	-0.0883079	0.0973046	0.364121	PPP	P51649	Chen et al.	HMDB0000191	ENSG00000112294	FALSE
MR-PCA	ALDH5A1:P51649:OID31047:v1:Neurology_II	ALDH5A1	GCST90200372	arginine	-0.0138765	0.0974065	0.886717	PPP	P51649	Chen et al.	HMDB0000517	ENSG00000112294	FALSE
MR-PCA	ALDH5A1:P51649:OID31047:v1:Neurology_II	ALDH5A1	GCST90200374	sphinganine	0.109035	0.102564	0.287741	PPP	P51649	Chen et al.	HMDB0000269	ENSG00000112294	FALSE
MR-PCA	ALDH5A1:P51649:OID31047:v1:Neurology_II	ALDH5A1	GCST90200376	flavin adenine dinucleotide (fad)	0.0404116	0.111745	0.71762	PPP	P51649	Chen et al.	HMDB0001248	ENSG00000112294	FALSE
MR-PCA	ALDH5A1:P51649:OID31047:v1:Neurology_II	ALDH5A1	GCST90200378	cortisol	0.123403	0.0976667	0.206405	PPP	P51649	Chen et al.	HMDB0000063	ENSG00000112294	FALSE
MR-PCA	ALDH5A1:P51649:OID31047:v1:Neurology_II	ALDH5A1	GCST90200383	cystathionine	-0.0275998	0.098749	0.779866	PPP	P51649	Chen et al.	HMDB0000099	ENSG00000112294	FALSE
MR-PCA	ALDH5A1:P51649:OID31047:v1:Neurology_II	ALDH5A1	GCST90200384	guanidinoacetate	-0.0877766	0.0973951	0.367459	PPP	P51649	Chen et al.	HMDB0000128	ENSG00000112294	FALSE
MR-PCA	ALDH5A1:P51649:OID31047:v1:Neurology_II	ALDH5A1	GCST90200385	sphingosine	-0.00855086	0.0989478	0.931134	PPP	P51649	Chen et al.	HMDB0000252	ENSG00000112294	FALSE
MR-PCA	ALDH5A1:P51649:OID31047:v1:Neurology_II	ALDH5A1	GCST90200390	stearate (18:0)	-0.0910095	0.0971969	0.349097	PPP	P51649	Chen et al.	HMDB0000827	ENSG00000112294	FALSE
MR-PCA	ALDH5A1:P51649:OID31047:v1:Neurology_II	ALDH5A1	GCST90200391	methionine	-0.00910843	0.0974927	0.925564	PPP	P51649	Chen et al.	HMDB0000696	ENSG00000112294	FALSE
MR-PCA	ALDH5A1:P51649:OID31047:v1:Neurology_II	ALDH5A1	GCST90200393	phosphate	0.050913	0.0973473	0.600972	PPP	P51649	Chen et al.	HMDB0001429	ENSG00000112294	FALSE
MR-PCA	ALDH5A1:P51649:OID31047:v1:Neurology_II	ALDH5A1	GCST90200394	inosine	-0.058812	0.125771	0.640062	PPP	P51649	Chen et al.	HMDB0000195	ENSG00000112294	FALSE
MR-PCA	ALDH5A1:P51649:OID31047:v1:Neurology_II	ALDH5A1	GCST90200395	inosine 5'-monophosphate (imp)	-0.0107152	0.129794	0.934205	PPP	P51649	Chen et al.	HMDB0000175	ENSG00000112294	FALSE
MR-PCA	ALDH5A1:P51649:OID31047:v1:Neurology_II	ALDH5A1	GCST90200396	phenylalanine	0.0187302	0.0974573	0.847595	PPP	P51649	Chen et al.	HMDB0000159	ENSG00000112294	FALSE
MR-PCA	ALDH5A1:P51649:OID31047:v1:Neurology_II	ALDH5A1	GCST90200397	palmitate (16:0)	-0.159801	0.0972105	0.100203	PPP	P51649	Chen et al.	HMDB0000220	ENSG00000112294	FALSE
MR-PCA	ALDH5A1:P51649:OID31047:v1:Neurology_II	ALDH5A1	GCST90200400	nicotinamide	-0.0124006	0.098165	0.899475	PPP	P51649	Chen et al.	HMDB0001406	ENSG00000112294	FALSE
MR-PCA	ALDH5A1:P51649:OID31047:v1:Neurology_II	ALDH5A1	GCST90200403	citrulline	-0.0713485	0.0978806	0.466042	PPP	P51649	Chen et al.	HMDB0000904	ENSG00000112294	FALSE
MR-PCA	ALDH5A1:P51649:OID31047:v1:Neurology_II	ALDH5A1	GCST90200404	ornithine	-0.0281214	0.0972978	0.772563	PPP	P51649	Chen et al.	HMDB0000214	ENSG00000112294	FALSE
MR-PCA	ALDH5A1:P51649:OID31047:v1:Neurology_II	ALDH5A1	GCST90200405	retinol (vitamin a)	-0.11183	0.0973354	0.250593	PPP	P51649	Chen et al.	HMDB0000305	ENSG00000112294	FALSE
MR-PCA	ALDH5A1:P51649:OID31047:v1:Neurology_II	ALDH5A1	GCST90200406	1-methylnicotinamide	-0.000767932	0.0976579	0.993726	PPP	P51649	Chen et al.	HMDB0000699	ENSG00000112294	FALSE
MR-PCA	ALDH5A1:P51649:OID31047:v1:Neurology_II	ALDH5A1	GCST90200407	uridine	-0.0912453	0.0973089	0.348405	PPP	P51649	Chen et al.	HMDB0000296	ENSG00000112294	FALSE
MR-PCA	ALDH5A1:P51649:OID31047:v1:Neurology_II	ALDH5A1	GCST90200415	serine	0.10045	0.0971989	0.301395	PPP	P51649	Chen et al.	HMDB0000187	ENSG00000112294	FALSE
MR-PCA	ALDH5A1:P51649:OID31047:v1:Neurology_II	ALDH5A1	GCST90200417	urea	0.0316155	0.0973902	0.745463	PPP	P51649	Chen et al.	HMDB0000294	ENSG00000112294	FALSE
MR-PCA	ALDH5A1:P51649:OID31047:v1:Neurology_II	ALDH5A1	GCST90200418	pyridoxal	0.0366212	0.0987046	0.710624	PPP	P51649	Chen et al.	HMDB0001545	ENSG00000112294	FALSE
MR-PCA	ALDH5A1:P51649:OID31047:v1:Neurology_II	ALDH5A1	GCST90200422	serotonin	0.0349487	0.10209	0.732101	PPP	P51649	Chen et al.	HMDB0000259	ENSG00000112294	FALSE
MR-PCA	ALDH5A1:P51649:OID31047:v1:Neurology_II	ALDH5A1	GCST90200423	spermidine	-0.106721	0.103125	0.30073	PPP	P51649	Chen et al.	HMDB0001257	ENSG00000112294	FALSE
MR-PCA	ALDH5A1:P51649:OID31047:v1:Neurology_II	ALDH5A1	GCST90200429	cytidine	0.0552734	0.10101	0.584236	PPP	P51649	Chen et al.	HMDB0000089	ENSG00000112294	FALSE
MR-PCA	ALDH5A1:P51649:OID31047:v1:Neurology_II	ALDH5A1	GCST90200430	pyruvate	0.0117059	0.0972749	0.904215	PPP	P51649	Chen et al.	HMDB0000243	ENSG00000112294	FALSE
MR-PCA	ALDH5A1:P51649:OID31047:v1:Neurology_II	ALDH5A1	GCST90200431	alanine	0.0118325	0.0972399	0.90315	PPP	P51649	Chen et al.	HMDB0000161	ENSG00000112294	FALSE
MR-PCA	ALDH5A1:P51649:OID31047:v1:Neurology_II	ALDH5A1	GCST90200437	fructose	0.0434302	0.0979969	0.657636	PPP	P51649	Chen et al.	HMDB0000660	ENSG00000112294	FALSE
MR-PCA	ALDH5A1:P51649:OID31047:v1:Neurology_II	ALDH5A1	GCST90200438	alpha-ketobutyrate	-0.0882435	0.0976707	0.366271	PPP	P51649	Chen et al.	HMDB0000005	ENSG00000112294	FALSE
MR-PCA	ALDH5A1:P51649:OID31047:v1:Neurology_II	ALDH5A1	GCST90200439	cysteine	0.0504707	0.0975268	0.604803	PPP	P51649	Chen et al.	HMDB0000574	ENSG00000112294	FALSE
MR-PCA	ALDH5A1:P51649:OID31047:v1:Neurology_II	ALDH5A1	GCST90200441	tryptophan	-0.00595128	0.0974174	0.951287	PPP	P51649	Chen et al.	HMDB0000929	ENSG00000112294	FALSE
MR-PCA	ALDH5A1:P51649:OID31047:v1:Neurology_II	ALDH5A1	GCST90200447	maltose	-0.149285	0.110923	0.178353	PPP	P51649	Chen et al.	HMDB0000163	ENSG00000112294	FALSE
MR-PCA	ALDH5A1:P51649:OID31047:v1:Neurology_II	ALDH5A1	GCST90200455	alpha-ketoglutarate	-0.0301219	0.0975505	0.757487	PPP	P51649	Chen et al.	HMDB0000208	ENSG00000112294	FALSE
MR-PCA	ALDH5A1:P51649:OID31047:v1:Neurology_II	ALDH5A1	GCST90200684	n-acetyl-aspartyl-glutamate (naag)	0.0858163	0.100708	0.394143	PPP	P51649	Chen et al.	HMDB0001067	ENSG00000112294	FALSE
MR-PCA	ALDH5A1:P51649:OID31047:v1:Neurology_II	ALDH5A1	GCST90200687	bilirubin (e,z or z,e)*	-0.231227	0.0973853	0.0175798	PPP	P51649	Chen et al.	HMDB0000488	ENSG00000112294	FALSE
MR-PCA	ALDH5A1:P51649:OID31047:v1:Neurology_II	ALDH5A1	GCST90200691	n-delta-acetylornithine	0.119353	0.0972689	0.219806	PPP	P51649	Chen et al.	HMDB0003357	ENSG00000112294	FALSE
MR-PCA	ALDH5A1:P51649:OID31047:v1:Neurology_II	ALDH5A1	GCST90200704	bilirubin (z,z)	-0.212526	0.0972534	0.0288684	PPP	P51649	Chen et al.	HMDB0000054	ENSG00000112294	FALSE
MR-PCA	ALDH5A1:P51649:OID31047:v1:Neurology_II	ALDH5A1	GCST90200706	biliverdin	-0.165157	0.097254	0.0894687	PPP	P51649	Chen et al.	HMDB0001008	ENSG00000112294	FALSE
MR-PCA	ALDH5A1:P51649:OID31047:v1:Neurology_II	ALDH5A1	GCST90200707	glycine	0.0434741	0.0972508	0.654852	PPP	P51649	Chen et al.	HMDB0000123	ENSG00000112294	FALSE
MR-PCA	ALDH5A1:P51649:OID31047:v1:Neurology_II	ALDH5A1	M00054	tryptophan	-0.0477132	0.115757	0.680206	PPP	P51649	Shin et al.	HMDB0000929	ENSG00000112294	FALSE
MR-PCA	ALDH5A1:P51649:OID31047:v1:Neurology_II	ALDH5A1	M00555	adenosine	0.0758294	0.115825	0.512667	PPP	P51649	Shin et al.	HMDB0000050	ENSG00000112294	FALSE
MR-PCA	ALDH5A1:P51649:OID31047:v1:Neurology_II	ALDH5A1	M00577	fructose	0.0762116	0.115923	0.510904	PPP	P51649	Shin et al.	HMDB0000660	ENSG00000112294	FALSE
MR-PCA	ALDH5A1:P51649:OID31047:v1:Neurology_II	ALDH5A1	M00599	pyruvate	-0.167853	0.116655	0.150185	PPP	P51649	Shin et al.	HMDB0000243	ENSG00000112294	FALSE
MR-PCA	ALDH5A1:P51649:OID31047:v1:Neurology_II	ALDH5A1	M00606	uridine	0.00912719	0.115764	0.937158	PPP	P51649	Shin et al.	HMDB0000296	ENSG00000112294	FALSE
MR-PCA	ALDH5A1:P51649:OID31047:v1:Neurology_II	ALDH5A1	M01105	linoleate (18:2n6)	0.118595	0.115925	0.306293	PPP	P51649	Shin et al.	HMDB0006270,HMDB0000673	ENSG00000112294	FALSE
MR-PCA	ALDH5A1:P51649:OID31047:v1:Neurology_II	ALDH5A1	M01110	arachidonate (20:4n6)	-0.0063033	0.115659	0.956538	PPP	P51649	Shin et al.	HMDB0001043	ENSG00000112294	FALSE
MR-PCA	ALDH5A1:P51649:OID31047:v1:Neurology_II	ALDH5A1	M01123	inosine	-0.155608	0.193194	0.42056	PPP	P51649	Shin et al.	HMDB0000195	ENSG00000112294	FALSE
MR-PCA	ALDH5A1:P51649:OID31047:v1:Neurology_II	ALDH5A1	M01302	methionine	0.044103	0.115812	0.70334	PPP	P51649	Shin et al.	HMDB0000696	ENSG00000112294	FALSE
MR-PCA	ALDH5A1:P51649:OID31047:v1:Neurology_II	ALDH5A1	M01336	palmitate (16:0)	0.089113	0.115772	0.44146	PPP	P51649	Shin et al.	HMDB0000220	ENSG00000112294	FALSE
MR-PCA	ALDH5A1:P51649:OID31047:v1:Neurology_II	ALDH5A1	M01358	stearate (18:0)	0.0607278	0.115749	0.599827	PPP	P51649	Shin et al.	HMDB0000827	ENSG00000112294	FALSE
MR-PCA	ALDH5A1:P51649:OID31047:v1:Neurology_II	ALDH5A1	M01493	ornithine	-0.131706	0.116117	0.256692	PPP	P51649	Shin et al.	HMDB0000214	ENSG00000112294	FALSE
MR-PCA	ALDH5A1:P51649:OID31047:v1:Neurology_II	ALDH5A1	M01508	pantothenate	0.10719	0.117318	0.36089	PPP	P51649	Shin et al.	HMDB0000210	ENSG00000112294	FALSE
MR-PCA	ALDH5A1:P51649:OID31047:v1:Neurology_II	ALDH5A1	M01638	arginine	0.0947546	0.11778	0.421106	PPP	P51649	Shin et al.	HMDB0000517	ENSG00000112294	FALSE
MR-PCA	ALDH5A1:P51649:OID31047:v1:Neurology_II	ALDH5A1	M01640	ascorbate (vitamin c)	-0.375656	0.218229	0.0851814	PPP	P51649	Shin et al.	HMDB0000044	ENSG00000112294	FALSE
MR-PCA	ALDH5A1:P51649:OID31047:v1:Neurology_II	ALDH5A1	M01670	urea	0.124881	0.115787	0.280794	PPP	P51649	Shin et al.	HMDB0000294	ENSG00000112294	FALSE
MR-PCA	ALDH5A1:P51649:OID31047:v1:Neurology_II	ALDH5A1	M01712	cortisol	-0.0418401	0.115818	0.717906	PPP	P51649	Shin et al.	HMDB0000063	ENSG00000112294	FALSE
MR-PCA	ALDH5A1:P51649:OID31047:v1:Neurology_II	ALDH5A1	M01827	riboflavin (vitamin b2)	0.259614	0.251482	0.301915	PPP	P51649	Shin et al.	HMDB0000244	ENSG00000112294	FALSE
MR-PCA	ALDH5A1:P51649:OID31047:v1:Neurology_II	ALDH5A1	M02132	citrulline	-0.0728761	0.115972	0.529746	PPP	P51649	Shin et al.	HMDB0000904	ENSG00000112294	FALSE
MR-PCA	ALDH5A1:P51649:OID31047:v1:Neurology_II	ALDH5A1	M02137	biliverdin	0.133348	0.125528	0.288098	PPP	P51649	Shin et al.	HMDB0001008	ENSG00000112294	FALSE
MR-PCA	ALDH5A1:P51649:OID31047:v1:Neurology_II	ALDH5A1	M02342	serotonin (5ht)	-0.0340773	0.130452	0.79392	PPP	P51649	Shin et al.	HMDB0000259	ENSG00000112294	FALSE
MR-PCA	ALDH5A1:P51649:OID31047:v1:Neurology_II	ALDH5A1	M11438	phosphate	-0.0901873	0.115856	0.436308	PPP	P51649	Shin et al.	HMDB0001429	ENSG00000112294	FALSE
MR-PCA	ALDH5A1:P51649:OID31047:v1:Neurology_II	ALDH5A1	M15122	glycerol	0.134617	0.115766	0.244894	PPP	P51649	Shin et al.	HMDB0000131	ENSG00000112294	FALSE
MR-PCA	ALDH5A1:P51649:OID31047:v1:Neurology_II	ALDH5A1	M15488	acetylphosphate	0.0758294	0.115825	0.512667	PPP	P51649	Shin et al.	HMDB0001494	ENSG00000112294	FALSE
MR-PCA	ALDH5A1:P51649:OID31047:v1:Neurology_II	ALDH5A1	M15506	choline	0.130396	0.116097	0.26137	PPP	P51649	Shin et al.	HMDB0000097	ENSG00000112294	FALSE
MR-PCA	ALDH5A1:P51649:OID31047:v1:Neurology_II	ALDH5A1	M15630	n-acetylornithine	0.116788	0.117418	0.319915	PPP	P51649	Shin et al.	HMDB0003357	ENSG00000112294	FALSE
MR-PCA	ALDH5A1:P51649:OID31047:v1:Neurology_II	ALDH5A1	M15677	3-methylhistidine	-0.0370387	0.133829	0.781963	PPP	P51649	Shin et al.	HMDB0000479	ENSG00000112294	FALSE
MR-PCA	ALDH5A1:P51649:OID31047:v1:Neurology_II	ALDH5A1	M15990	glycerophosphorylcholine (gpc)	0.083693	0.120533	0.487459	PPP	P51649	Shin et al.	HMDB0000086	ENSG00000112294	FALSE
MR-PCA	ALDH5A1:P51649:OID31047:v1:Neurology_II	ALDH5A1	M15996	aspartate	-0.0853306	0.116323	0.463214	PPP	P51649	Shin et al.	HMDB0000191	ENSG00000112294	FALSE
MR-PCA	ALDH5A1:P51649:OID31047:v1:Neurology_II	ALDH5A1	M20489	glucose	0.0393085	0.115996	0.734701	PPP	P51649	Shin et al.	HMDB0000122	ENSG00000112294	FALSE
MR-PCA	ALDH5A1:P51649:OID31047:v1:Neurology_II	ALDH5A1	M21044	2-hydroxybutyrate (ahb)	0.122587	0.115666	0.289219	PPP	P51649	Shin et al.	HMDB0000008	ENSG00000112294	FALSE
MR-PCA	ALDH5A1:P51649:OID31047:v1:Neurology_II	ALDH5A1	M27718	creatine	0.0640194	0.115616	0.579769	PPP	P51649	Shin et al.	HMDB0000064	ENSG00000112294	FALSE
MR-PCA	ALDH5A1:P51649:OID31047:v1:Neurology_II	ALDH5A1	M31453	cysteine	-0.0394552	0.11653	0.734924	PPP	P51649	Shin et al.	HMDB0000574	ENSG00000112294	FALSE
MR-PCA	ALDH5A1:P51649:OID31047:v1:Neurology_II	ALDH5A1	M32198	acetylcarnitine (c2)	0.00650926	0.115741	0.955151	PPP	P51649	Shin et al.	HMDB0000201	ENSG00000112294	FALSE
MR-PCA	ALDH5A1:P51649:OID31047:v1:Neurology_II	ALDH5A1	M32315	serine	0.0297822	0.115804	0.797042	PPP	P51649	Shin et al.	HMDB0000187	ENSG00000112294	FALSE
MR-PCA	ALDH5A1:P51649:OID31047:v1:Neurology_II	ALDH5A1	M32338	glycine	-0.0245381	0.115738	0.832096	PPP	P51649	Shin et al.	HMDB0000123	ENSG00000112294	FALSE
MR-PCA	ALDH5A1:P51649:OID31047:v1:Neurology_II	ALDH5A1	M32339	alanine	-0.0126397	0.11584	0.913112	PPP	P51649	Shin et al.	HMDB0000161	ENSG00000112294	FALSE
MR-PCA	ALDH5A1:P51649:OID31047:v1:Neurology_II	ALDH5A1	M32425	dehydroepiandrosterone sulfate (dhea-s)	0.0441727	0.115823	0.70292	PPP	P51649	Shin et al.	HMDB0001032	ENSG00000112294	FALSE
MR-PCA	ALDH5A1:P51649:OID31047:v1:Neurology_II	ALDH5A1	M32593	heme	-0.161902	0.128614	0.208094	PPP	P51649	Shin et al.	HMDB0003178	ENSG00000112294	FALSE
MR-PCA	ALDH5A1:P51649:OID31047:v1:Neurology_II	ALDH5A1	M33453	alpha-ketoglutarate	-0.109862	0.131294	0.402722	PPP	P51649	Shin et al.	HMDB0000208	ENSG00000112294	FALSE
MR-PCA	ALDH5A1:P51649:OID31047:v1:Neurology_II	ALDH5A1	bioa_001	alanine	0.0117004	0.0340057	0.730792	PPP	P51649	Lotta et al.	HMDB0000161	ENSG00000112294	FALSE
MR-PCA	ALDH5A1:P51649:OID31047:v1:Neurology_II	ALDH5A1	bioa_002	arginine	-0.0099531	0.0566359	0.860499	PPP	P51649	Lotta et al.	HMDB0000517	ENSG00000112294	FALSE
MR-PCA	ALDH5A1:P51649:OID31047:v1:Neurology_II	ALDH5A1	bioa_004	aspartate	-0.0954166	0.0565869	0.0917581	PPP	P51649	Lotta et al.	HMDB0000191	ENSG00000112294	FALSE
MR-PCA	ALDH5A1:P51649:OID31047:v1:Neurology_II	ALDH5A1	bioa_005	citrulline	-0.000777184	0.0564366	0.989013	PPP	P51649	Lotta et al.	HMDB0000904	ENSG00000112294	FALSE
MR-PCA	ALDH5A1:P51649:OID31047:v1:Neurology_II	ALDH5A1	bioa_008	glycine	-0.0329484	0.0353585	0.35142	PPP	P51649	Lotta et al.	HMDB0000123	ENSG00000112294	FALSE
MR-PCA	ALDH5A1:P51649:OID31047:v1:Neurology_II	ALDH5A1	bioa_013	methionine	0.0244381	0.0564129	0.664869	PPP	P51649	Lotta et al.	HMDB0000696	ENSG00000112294	FALSE
MR-PCA	ALDH5A1:P51649:OID31047:v1:Neurology_II	ALDH5A1	bioa_014	ornithine	-0.0677786	0.0564541	0.229907	PPP	P51649	Lotta et al.	HMDB0000214	ENSG00000112294	FALSE
MR-PCA	ALDH5A1:P51649:OID31047:v1:Neurology_II	ALDH5A1	bioa_015	phenylethylamine	-0.00595951	0.0959743	0.950487	PPP	P51649	Lotta et al.	HMDB0012275	ENSG00000112294	FALSE
MR-PCA	ALDH5A1:P51649:OID31047:v1:Neurology_II	ALDH5A1	bioa_018	serine	0.0395882	0.0564226	0.482906	PPP	P51649	Lotta et al.	HMDB0000187	ENSG00000112294	FALSE
MR-PCA	ALDH5A1:P51649:OID31047:v1:Neurology_II	ALDH5A1	bioa_020	tryptophan	-0.0872069	0.0564042	0.122079	PPP	P51649	Lotta et al.	HMDB0000929	ENSG00000112294	FALSE
MR-PCA	ALDH5A1:P51649:OID31047:v1:Neurology_II	ALDH5A1	bioa_023	n-acetylornithine	0.0675644	0.0566631	0.233109	PPP	P51649	Lotta et al.	HMDB0003357	ENSG00000112294	FALSE
MR-PCA	ALDH5A1:P51649:OID31047:v1:Neurology_II	ALDH5A1	bioa_031	sarcosine	-0.0139589	0.0587446	0.812175	PPP	P51649	Lotta et al.	HMDB0000271	ENSG00000112294	FALSE
MR-PCA	ALDH5A1:P51649:OID31047:v1:Neurology_II	ALDH5A1	bioa_032	serotonin	-0.0521504	0.0722113	0.470177	PPP	P51649	Lotta et al.	HMDB0000259	ENSG00000112294	FALSE
MR-PCA	ALDH5A1:P51649:OID31047:v1:Neurology_II	ALDH5A1	bioa_033	spermidine	-0.0508723	0.068748	0.459311	PPP	P51649	Lotta et al.	HMDB0001257	ENSG00000112294	FALSE
MR-PCA	ALDH5A1:P51649:OID31047:v1:Neurology_II	ALDH5A1	bior_002	acetylcarnitine (c2)	0.0855733	0.0563696	0.128995	PPP	P51649	Lotta et al.	HMDB0000201	ENSG00000112294	FALSE
MR-PCA	ALDH5A1:P51649:OID31047:v1:Neurology_II	ALDH5A1	met-d-Acetate	acetate	0.0170145	0.0260177	0.513139	PPP	P51649	Borges et al.	HMDB0000042	ENSG00000112294	FALSE
MR-PCA	ALDH5A1:P51649:OID31047:v1:Neurology_II	ALDH5A1	met-d-Acetoacetate	acetoacetate	0.0139863	0.0260144	0.590828	PPP	P51649	Borges et al.	HMDB0000060	ENSG00000112294	FALSE
MR-PCA	ALDH5A1:P51649:OID31047:v1:Neurology_II	ALDH5A1	met-d-Ala	alanine	0.0560669	0.0260141	0.0311419	PPP	P51649	Borges et al.	HMDB0000161	ENSG00000112294	FALSE
MR-PCA	ALDH5A1:P51649:OID31047:v1:Neurology_II	ALDH5A1	met-d-Gly	glycine	-0.013362	0.0260262	0.607668	PPP	P51649	Borges et al.	HMDB0000123	ENSG00000112294	FALSE
MR-PCA	ALDH5A1:P51649:OID31047:v1:Neurology_II	ALDH5A1	met-d-LA	linoleate (18:2n6)	-0.0172198	0.0260231	0.508154	PPP	P51649	Borges et al.	HMDB0006270,HMDB0000673	ENSG00000112294	FALSE
MR-PCA	ALDH5A1:P51649:OID31047:v1:Neurology_II	ALDH5A1	met-d-Phe	phenylalanine	0.0105648	0.0260202	0.684724	PPP	P51649	Borges et al.	HMDB0000159	ENSG00000112294	FALSE
MR-PCA	ALDH5A1:P51649:OID31047:v1:Neurology_II	ALDH5A1	met-d-Pyruvate	pyruvate	0.0159275	0.0260516	0.540945	PPP	P51649	Borges et al.	HMDB0000243	ENSG00000112294	FALSE
MR-PCA	ALPP:P05187:OID21383:v1:Oncology	ALPP	GCST90199627	n-alpha-acetylornithine	0.0158785	0.0311644	0.610396	PPP	P05187	Chen et al.	HMDB0003357	ENSG00000163283	FALSE
MR-PCA	ALPP:P05187:OID21383:v1:Oncology	ALPP	GCST90199628	3-methylhistidine	0.00451728	0.0256308	0.860102	PPP	P05187	Chen et al.	HMDB0000479	ENSG00000163283	FALSE
MR-PCA	ALPP:P05187:OID21383:v1:Oncology	ALPP	GCST90199629	glycerophosphorylcholine (gpc)	-0.00778433	0.0257495	0.762415	PPP	P05187	Chen et al.	HMDB0000086	ENSG00000163283	FALSE
MR-PCA	ALPP:P05187:OID21383:v1:Oncology	ALPP	GCST90199669	acetylcarnitine (c2)	0.00628254	0.0256721	0.806671	PPP	P05187	Chen et al.	HMDB0000201	ENSG00000163283	FALSE
MR-PCA	ALPP:P05187:OID21383:v1:Oncology	ALPP	GCST90199673	dehydroepiandrosterone sulfate (dhea-s)	-0.0504108	0.0257234	0.0500282	PPP	P05187	Chen et al.	HMDB0001032	ENSG00000163283	FALSE
MR-PCA	ALPP:P05187:OID21383:v1:Oncology	ALPP	GCST90199691	1-methylhistidine	-0.0158652	0.0257287	0.537475	PPP	P05187	Chen et al.	HMDB0000001	ENSG00000163283	FALSE
MR-PCA	ALPP:P05187:OID21383:v1:Oncology	ALPP	GCST90199845	sphinganine-1-phosphate	0.0157826	0.025886	0.542063	PPP	P05187	Chen et al.	HMDB0001383	ENSG00000163283	FALSE
MR-PCA	ALPP:P05187:OID21383:v1:Oncology	ALPP	GCST90199896	sulfate*	-0.015178	0.0257213	0.555128	PPP	P05187	Chen et al.	HMDB01448	ENSG00000163283	FALSE
MR-PCA	ALPP:P05187:OID21383:v1:Oncology	ALPP	GCST90199972	sphingomyelin (d18:1/24:1, d18:2/24:0)*	-0.00741947	0.0256645	0.772509	PPP	P05187	Chen et al.	HMDB0012107	ENSG00000163283	FALSE
MR-PCA	ALPP:P05187:OID21383:v1:Oncology	ALPP	GCST90200001	sphingomyelin (d18:1/20:0, d16:1/22:0)*	0.0241578	0.0256795	0.346838	PPP	P05187	Chen et al.	HMDB0012102	ENSG00000163283	FALSE
MR-PCA	ALPP:P05187:OID21383:v1:Oncology	ALPP	GCST90200049	myristoyl dihydrosphingomyelin (d18:0/14:0)*	0.0338862	0.0256829	0.187033	PPP	P05187	Chen et al.	HMDB0012085	ENSG00000163283	FALSE
MR-PCA	ALPP:P05187:OID21383:v1:Oncology	ALPP	GCST90200056	sphingomyelin (d18:0/18:0, d19:0/17:0)*	0.0505512	0.0256509	0.0487538	PPP	P05187	Chen et al.	HMDB0012087	ENSG00000163283	FALSE
MR-PCA	ALPP:P05187:OID21383:v1:Oncology	ALPP	GCST90200279	pantothenate	0.0101469	0.0257788	0.693865	PPP	P05187	Chen et al.	HMDB0000210	ENSG00000163283	FALSE
MR-PCA	ALPP:P05187:OID21383:v1:Oncology	ALPP	GCST90200283	3-ureidopropionate	-0.0392246	0.026864	0.144258	PPP	P05187	Chen et al.	HMDB0000026	ENSG00000163283	FALSE
MR-PCA	ALPP:P05187:OID21383:v1:Oncology	ALPP	GCST90200291	sarcosine	-0.00191529	0.0257326	0.940668	PPP	P05187	Chen et al.	HMDB0000271	ENSG00000163283	FALSE
MR-PCA	ALPP:P05187:OID21383:v1:Oncology	ALPP	GCST90200296	methyl indole-3-acetate	-0.042807	0.0278253	0.123946	PPP	P05187	Chen et al.	HMDB0029738	ENSG00000163283	FALSE
MR-PCA	ALPP:P05187:OID21383:v1:Oncology	ALPP	GCST90200306	butyrate/isobutyrate (4:0)	0.0206917	0.0260819	0.427582	PPP	P05187	Chen et al.	HMDB0000039	ENSG00000163283	FALSE
MR-PCA	ALPP:P05187:OID21383:v1:Oncology	ALPP	GCST90200314	n-acetylneuraminate	-0.033324	0.0257689	0.195947	PPP	P05187	Chen et al.	HMDB0000230	ENSG00000163283	FALSE
MR-PCA	ALPP:P05187:OID21383:v1:Oncology	ALPP	GCST90200318	acetoacetate	-0.0194175	0.0281254	0.489948	PPP	P05187	Chen et al.	HMDB0000060	ENSG00000163283	FALSE
MR-PCA	ALPP:P05187:OID21383:v1:Oncology	ALPP	GCST90200319	cys-gly, oxidized	-0.0427957	0.0256789	0.0955999	PPP	P05187	Chen et al.	HMDB0000078	ENSG00000163283	FALSE
MR-PCA	ALPP:P05187:OID21383:v1:Oncology	ALPP	GCST90200323	creatine	0.011512	0.0256355	0.653386	PPP	P05187	Chen et al.	HMDB0000064	ENSG00000163283	FALSE
MR-PCA	ALPP:P05187:OID21383:v1:Oncology	ALPP	GCST90200325	glycerol	-0.026203	0.0256364	0.306734	PPP	P05187	Chen et al.	HMDB0000131	ENSG00000163283	FALSE
MR-PCA	ALPP:P05187:OID21383:v1:Oncology	ALPP	GCST90200327	choline	0.0290697	0.0256706	0.257461	PPP	P05187	Chen et al.	HMDB0000097	ENSG00000163283	FALSE
MR-PCA	ALPP:P05187:OID21383:v1:Oncology	ALPP	GCST90200335	stearoyl sphingomyelin (d18:1/18:0)	0.0370243	0.0256776	0.149334	PPP	P05187	Chen et al.	HMDB0001348	ENSG00000163283	FALSE
MR-PCA	ALPP:P05187:OID21383:v1:Oncology	ALPP	GCST90200336	n-palmitoyl-sphingosine (d18:1/16:0)	0.0035683	0.0256651	0.889424	PPP	P05187	Chen et al.	HMDB0004949	ENSG00000163283	FALSE
MR-PCA	ALPP:P05187:OID21383:v1:Oncology	ALPP	GCST90200341	n-stearoyl-sphingosine (d18:1/18:0)*	0.0139705	0.0256816	0.58645	PPP	P05187	Chen et al.	HMDB0004950	ENSG00000163283	FALSE
MR-PCA	ALPP:P05187:OID21383:v1:Oncology	ALPP	GCST90200345	s-adenosylhomocysteine (sah)	-0.0421088	0.0297678	0.157193	PPP	P05187	Chen et al.	HMDB00939	ENSG00000163283	FALSE
MR-PCA	ALPP:P05187:OID21383:v1:Oncology	ALPP	GCST90200351	n-acetylputrescine	0.00998466	0.0257012	0.697653	PPP	P05187	Chen et al.	HMDB0002064	ENSG00000163283	FALSE
MR-PCA	ALPP:P05187:OID21383:v1:Oncology	ALPP	GCST90200354	linoleate (18:2n6)	-0.0220639	0.0256751	0.390147	PPP	P05187	Chen et al.	HMDB0006270,HMDB0000673	ENSG00000163283	FALSE
MR-PCA	ALPP:P05187:OID21383:v1:Oncology	ALPP	GCST90200355	adenosine 5'-diphosphate (adp)	0.0333903	0.0343815	0.331464	PPP	P05187	Chen et al.	HMDB0001341	ENSG00000163283	FALSE
MR-PCA	ALPP:P05187:OID21383:v1:Oncology	ALPP	GCST90200356	adenosine 5'-monophosphate (amp)	0.00250509	0.0257411	0.922473	PPP	P05187	Chen et al.	HMDB0000045	ENSG00000163283	FALSE
MR-PCA	ALPP:P05187:OID21383:v1:Oncology	ALPP	GCST90200358	arachidonate (20:4n6)	-0.0083311	0.0256572	0.745402	PPP	P05187	Chen et al.	HMDB0001043	ENSG00000163283	FALSE
MR-PCA	ALPP:P05187:OID21383:v1:Oncology	ALPP	GCST90200361	beta-alanine	0.0141745	0.025905	0.584259	PPP	P05187	Chen et al.	HMDB0000056	ENSG00000163283	FALSE
MR-PCA	ALPP:P05187:OID21383:v1:Oncology	ALPP	GCST90200362	succinate	-0.0215569	0.0261824	0.410318	PPP	P05187	Chen et al.	HMDB0000254	ENSG00000163283	FALSE
MR-PCA	ALPP:P05187:OID21383:v1:Oncology	ALPP	GCST90200363	choline phosphate	0.00585016	0.025698	0.819918	PPP	P05187	Chen et al.	HMDB0001565	ENSG00000163283	FALSE
MR-PCA	ALPP:P05187:OID21383:v1:Oncology	ALPP	GCST90200364	cysteinylglycine	-0.0596835	0.0257459	0.0204398	PPP	P05187	Chen et al.	HMDB0000078	ENSG00000163283	FALSE
MR-PCA	ALPP:P05187:OID21383:v1:Oncology	ALPP	GCST90200370	aspartate	0.0236415	0.0256843	0.35733	PPP	P05187	Chen et al.	HMDB0000191	ENSG00000163283	FALSE
MR-PCA	ALPP:P05187:OID21383:v1:Oncology	ALPP	GCST90200372	arginine	0.025073	0.0257116	0.329479	PPP	P05187	Chen et al.	HMDB0000517	ENSG00000163283	FALSE
MR-PCA	ALPP:P05187:OID21383:v1:Oncology	ALPP	GCST90200374	sphinganine	-0.0184763	0.0270732	0.49495	PPP	P05187	Chen et al.	HMDB0000269	ENSG00000163283	FALSE
MR-PCA	ALPP:P05187:OID21383:v1:Oncology	ALPP	GCST90200376	flavin adenine dinucleotide (fad)	0.00189859	0.0295022	0.948688	PPP	P05187	Chen et al.	HMDB0001248	ENSG00000163283	FALSE
MR-PCA	ALPP:P05187:OID21383:v1:Oncology	ALPP	GCST90200378	cortisol	-0.00746354	0.0257803	0.772195	PPP	P05187	Chen et al.	HMDB0000063	ENSG00000163283	FALSE
MR-PCA	ALPP:P05187:OID21383:v1:Oncology	ALPP	GCST90200383	cystathionine	-0.000800502	0.0260675	0.975502	PPP	P05187	Chen et al.	HMDB0000099	ENSG00000163283	FALSE
MR-PCA	ALPP:P05187:OID21383:v1:Oncology	ALPP	GCST90200384	guanidinoacetate	-0.00358664	0.0257103	0.889053	PPP	P05187	Chen et al.	HMDB0000128	ENSG00000163283	FALSE
MR-PCA	ALPP:P05187:OID21383:v1:Oncology	ALPP	GCST90200385	sphingosine	-0.00645596	0.0261182	0.804767	PPP	P05187	Chen et al.	HMDB0000252	ENSG00000163283	FALSE
MR-PCA	ALPP:P05187:OID21383:v1:Oncology	ALPP	GCST90200390	stearate (18:0)	-0.0355942	0.0256564	0.165338	PPP	P05187	Chen et al.	HMDB0000827	ENSG00000163283	FALSE
MR-PCA	ALPP:P05187:OID21383:v1:Oncology	ALPP	GCST90200391	methionine	0.0182777	0.0257349	0.477561	PPP	P05187	Chen et al.	HMDB0000696	ENSG00000163283	FALSE
MR-PCA	ALPP:P05187:OID21383:v1:Oncology	ALPP	GCST90200393	phosphate	-0.00157627	0.0256957	0.951086	PPP	P05187	Chen et al.	HMDB0001429	ENSG00000163283	TRUE
MR-PCA	ALPP:P05187:OID21383:v1:Oncology	ALPP	GCST90200394	inosine	0.0145185	0.0331971	0.661862	PPP	P05187	Chen et al.	HMDB0000195	ENSG00000163283	FALSE
MR-PCA	ALPP:P05187:OID21383:v1:Oncology	ALPP	GCST90200395	inosine 5'-monophosphate (imp)	-0.0365097	0.0342575	0.28654	PPP	P05187	Chen et al.	HMDB0000175	ENSG00000163283	FALSE
MR-PCA	ALPP:P05187:OID21383:v1:Oncology	ALPP	GCST90200396	phenylalanine	0.0107776	0.0257254	0.675254	PPP	P05187	Chen et al.	HMDB0000159	ENSG00000163283	FALSE
MR-PCA	ALPP:P05187:OID21383:v1:Oncology	ALPP	GCST90200397	palmitate (16:0)	-0.00915851	0.0256616	0.72117	PPP	P05187	Chen et al.	HMDB0000220	ENSG00000163283	FALSE
MR-PCA	ALPP:P05187:OID21383:v1:Oncology	ALPP	GCST90200400	nicotinamide	0.0206598	0.0259116	0.425266	PPP	P05187	Chen et al.	HMDB0001406	ENSG00000163283	FALSE
MR-PCA	ALPP:P05187:OID21383:v1:Oncology	ALPP	GCST90200403	citrulline	-0.03596	0.025836	0.163966	PPP	P05187	Chen et al.	HMDB0000904	ENSG00000163283	FALSE
MR-PCA	ALPP:P05187:OID21383:v1:Oncology	ALPP	GCST90200404	ornithine	-0.011468	0.0256828	0.655219	PPP	P05187	Chen et al.	HMDB0000214	ENSG00000163283	FALSE
MR-PCA	ALPP:P05187:OID21383:v1:Oncology	ALPP	GCST90200405	retinol (vitamin a)	0.0384082	0.0256955	0.134981	PPP	P05187	Chen et al.	HMDB0000305	ENSG00000163283	FALSE
MR-PCA	ALPP:P05187:OID21383:v1:Oncology	ALPP	GCST90200406	1-methylnicotinamide	-0.013874	0.0257777	0.590426	PPP	P05187	Chen et al.	HMDB0000699	ENSG00000163283	FALSE
MR-PCA	ALPP:P05187:OID21383:v1:Oncology	ALPP	GCST90200407	uridine	-0.0287215	0.0256857	0.263487	PPP	P05187	Chen et al.	HMDB0000296	ENSG00000163283	FALSE
MR-PCA	ALPP:P05187:OID21383:v1:Oncology	ALPP	GCST90200415	serine	0.0238071	0.0256585	0.35349	PPP	P05187	Chen et al.	HMDB0000187	ENSG00000163283	FALSE
MR-PCA	ALPP:P05187:OID21383:v1:Oncology	ALPP	GCST90200417	urea	-0.0397713	0.025709	0.121868	PPP	P05187	Chen et al.	HMDB0000294	ENSG00000163283	FALSE
MR-PCA	ALPP:P05187:OID21383:v1:Oncology	ALPP	GCST90200418	pyridoxal	0.0145233	0.0260542	0.577237	PPP	P05187	Chen et al.	HMDB0001545	ENSG00000163283	FALSE
MR-PCA	ALPP:P05187:OID21383:v1:Oncology	ALPP	GCST90200422	serotonin	0.00196071	0.0269513	0.942005	PPP	P05187	Chen et al.	HMDB0000259	ENSG00000163283	FALSE
MR-PCA	ALPP:P05187:OID21383:v1:Oncology	ALPP	GCST90200423	spermidine	0.000334815	0.0272238	0.990187	PPP	P05187	Chen et al.	HMDB0001257	ENSG00000163283	FALSE
MR-PCA	ALPP:P05187:OID21383:v1:Oncology	ALPP	GCST90200429	cytidine	-0.0470708	0.0266627	0.0774934	PPP	P05187	Chen et al.	HMDB0000089	ENSG00000163283	FALSE
MR-PCA	ALPP:P05187:OID21383:v1:Oncology	ALPP	GCST90200430	pyruvate	0.0288546	0.025676	0.261099	PPP	P05187	Chen et al.	HMDB0000243	ENSG00000163283	FALSE
MR-PCA	ALPP:P05187:OID21383:v1:Oncology	ALPP	GCST90200431	alanine	0.0393689	0.0256663	0.125061	PPP	P05187	Chen et al.	HMDB0000161	ENSG00000163283	FALSE
MR-PCA	ALPP:P05187:OID21383:v1:Oncology	ALPP	GCST90200437	fructose	0.00459699	0.0258685	0.858954	PPP	P05187	Chen et al.	HMDB0000660	ENSG00000163283	FALSE
MR-PCA	ALPP:P05187:OID21383:v1:Oncology	ALPP	GCST90200438	alpha-ketobutyrate	0.00100547	0.025781	0.96889	PPP	P05187	Chen et al.	HMDB0000005	ENSG00000163283	FALSE
MR-PCA	ALPP:P05187:OID21383:v1:Oncology	ALPP	GCST90200439	cysteine	-0.00934603	0.0257439	0.716576	PPP	P05187	Chen et al.	HMDB0000574	ENSG00000163283	FALSE
MR-PCA	ALPP:P05187:OID21383:v1:Oncology	ALPP	GCST90200441	tryptophan	0.0149108	0.0257131	0.561989	PPP	P05187	Chen et al.	HMDB0000929	ENSG00000163283	FALSE
MR-PCA	ALPP:P05187:OID21383:v1:Oncology	ALPP	GCST90200447	maltose	-0.019355	0.02928	0.508593	PPP	P05187	Chen et al.	HMDB0000163	ENSG00000163283	FALSE
MR-PCA	ALPP:P05187:OID21383:v1:Oncology	ALPP	GCST90200455	alpha-ketoglutarate	-0.0216162	0.0257493	0.401197	PPP	P05187	Chen et al.	HMDB0000208	ENSG00000163283	FALSE
MR-PCA	ALPP:P05187:OID21383:v1:Oncology	ALPP	GCST90200684	n-acetyl-aspartyl-glutamate (naag)	0.011055	0.0265836	0.677513	PPP	P05187	Chen et al.	HMDB0001067	ENSG00000163283	FALSE
MR-PCA	ALPP:P05187:OID21383:v1:Oncology	ALPP	GCST90200687	bilirubin (e,z or z,e)*	0.027865	0.0257077	0.278401	PPP	P05187	Chen et al.	HMDB0000488	ENSG00000163283	FALSE
MR-PCA	ALPP:P05187:OID21383:v1:Oncology	ALPP	GCST90200691	n-delta-acetylornithine	-0.00100981	0.0256748	0.968627	PPP	P05187	Chen et al.	HMDB0003357	ENSG00000163283	FALSE
MR-PCA	ALPP:P05187:OID21383:v1:Oncology	ALPP	GCST90200704	bilirubin (z,z)	0.0231372	0.0256701	0.367415	PPP	P05187	Chen et al.	HMDB0000054	ENSG00000163283	FALSE
MR-PCA	ALPP:P05187:OID21383:v1:Oncology	ALPP	GCST90200706	biliverdin	-0.0126645	0.0256704	0.621764	PPP	P05187	Chen et al.	HMDB0001008	ENSG00000163283	FALSE
MR-PCA	ALPP:P05187:OID21383:v1:Oncology	ALPP	GCST90200707	glycine	-0.0237105	0.0256726	0.35571	PPP	P05187	Chen et al.	HMDB0000123	ENSG00000163283	FALSE
MR-PCA	ALPP:P05187:OID21383:v1:Oncology	ALPP	M00054	tryptophan	-0.037816	0.0328666	0.249901	PPP	P05187	Shin et al.	HMDB0000929	ENSG00000163283	FALSE
MR-PCA	ALPP:P05187:OID21383:v1:Oncology	ALPP	M00555	adenosine	0.024052	0.0328881	0.464578	PPP	P05187	Shin et al.	HMDB0000050	ENSG00000163283	FALSE
MR-PCA	ALPP:P05187:OID21383:v1:Oncology	ALPP	M00577	fructose	0.0461598	0.0329149	0.160796	PPP	P05187	Shin et al.	HMDB0000660	ENSG00000163283	FALSE
MR-PCA	ALPP:P05187:OID21383:v1:Oncology	ALPP	M00599	pyruvate	0.036507	0.0331319	0.270518	PPP	P05187	Shin et al.	HMDB0000243	ENSG00000163283	FALSE
MR-PCA	ALPP:P05187:OID21383:v1:Oncology	ALPP	M00606	uridine	-0.0377118	0.0328688	0.251241	PPP	P05187	Shin et al.	HMDB0000296	ENSG00000163283	FALSE
MR-PCA	ALPP:P05187:OID21383:v1:Oncology	ALPP	M01105	linoleate (18:2n6)	-0.00598059	0.0329174	0.85583	PPP	P05187	Shin et al.	HMDB0006270,HMDB0000673	ENSG00000163283	FALSE
MR-PCA	ALPP:P05187:OID21383:v1:Oncology	ALPP	M01110	arachidonate (20:4n6)	0.0203071	0.0328404	0.53634	PPP	P05187	Shin et al.	HMDB0001043	ENSG00000163283	FALSE
MR-PCA	ALPP:P05187:OID21383:v1:Oncology	ALPP	M01123	inosine	0.0222998	0.0548585	0.684378	PPP	P05187	Shin et al.	HMDB0000195	ENSG00000163283	FALSE
MR-PCA	ALPP:P05187:OID21383:v1:Oncology	ALPP	M01302	methionine	0.0241574	0.0328851	0.462583	PPP	P05187	Shin et al.	HMDB0000696	ENSG00000163283	FALSE
MR-PCA	ALPP:P05187:OID21383:v1:Oncology	ALPP	M01336	palmitate (16:0)	-0.0253936	0.0328736	0.439842	PPP	P05187	Shin et al.	HMDB0000220	ENSG00000163283	FALSE
MR-PCA	ALPP:P05187:OID21383:v1:Oncology	ALPP	M01358	stearate (18:0)	0.0114601	0.0328669	0.727328	PPP	P05187	Shin et al.	HMDB0000827	ENSG00000163283	FALSE
MR-PCA	ALPP:P05187:OID21383:v1:Oncology	ALPP	M01493	ornithine	0.0198479	0.0329727	0.547209	PPP	P05187	Shin et al.	HMDB0000214	ENSG00000163283	FALSE
MR-PCA	ALPP:P05187:OID21383:v1:Oncology	ALPP	M01508	pantothenate	-0.0626397	0.0333091	0.0600326	PPP	P05187	Shin et al.	HMDB0000210	ENSG00000163283	FALSE
MR-PCA	ALPP:P05187:OID21383:v1:Oncology	ALPP	M01638	arginine	0.0279271	0.0334417	0.403663	PPP	P05187	Shin et al.	HMDB0000517	ENSG00000163283	FALSE
MR-PCA	ALPP:P05187:OID21383:v1:Oncology	ALPP	M01640	ascorbate (vitamin c)	0.0341811	0.0620554	0.581759	PPP	P05187	Shin et al.	HMDB0000044	ENSG00000163283	FALSE
MR-PCA	ALPP:P05187:OID21383:v1:Oncology	ALPP	M01670	urea	-0.0261553	0.032883	0.426377	PPP	P05187	Shin et al.	HMDB0000294	ENSG00000163283	FALSE
MR-PCA	ALPP:P05187:OID21383:v1:Oncology	ALPP	M01712	cortisol	0.00875958	0.0328863	0.789962	PPP	P05187	Shin et al.	HMDB0000063	ENSG00000163283	FALSE
MR-PCA	ALPP:P05187:OID21383:v1:Oncology	ALPP	M01827	riboflavin (vitamin b2)	0.0095888	0.0714047	0.893175	PPP	P05187	Shin et al.	HMDB0000244	ENSG00000163283	FALSE
MR-PCA	ALPP:P05187:OID21383:v1:Oncology	ALPP	M02132	citrulline	-0.00772558	0.0329348	0.814541	PPP	P05187	Shin et al.	HMDB0000904	ENSG00000163283	FALSE
MR-PCA	ALPP:P05187:OID21383:v1:Oncology	ALPP	M02137	biliverdin	0.0471055	0.0356485	0.186372	PPP	P05187	Shin et al.	HMDB0001008	ENSG00000163283	FALSE
MR-PCA	ALPP:P05187:OID21383:v1:Oncology	ALPP	M02342	serotonin (5ht)	0.063759	0.0370378	0.0851678	PPP	P05187	Shin et al.	HMDB0000259	ENSG00000163283	FALSE
MR-PCA	ALPP:P05187:OID21383:v1:Oncology	ALPP	M11438	phosphate	0.043514	0.0328984	0.185942	PPP	P05187	Shin et al.	HMDB0001429	ENSG00000163283	TRUE
MR-PCA	ALPP:P05187:OID21383:v1:Oncology	ALPP	M15122	glycerol	-0.0106663	0.0328744	0.745593	PPP	P05187	Shin et al.	HMDB0000131	ENSG00000163283	FALSE
MR-PCA	ALPP:P05187:OID21383:v1:Oncology	ALPP	M15488	acetylphosphate	0.024052	0.0328881	0.464578	PPP	P05187	Shin et al.	HMDB0001494	ENSG00000163283	FALSE
MR-PCA	ALPP:P05187:OID21383:v1:Oncology	ALPP	M15506	choline	0.0171652	0.0329645	0.602564	PPP	P05187	Shin et al.	HMDB0000097	ENSG00000163283	FALSE
MR-PCA	ALPP:P05187:OID21383:v1:Oncology	ALPP	M15630	n-acetylornithine	0.000944695	0.0333427	0.977397	PPP	P05187	Shin et al.	HMDB0003357	ENSG00000163283	FALSE
MR-PCA	ALPP:P05187:OID21383:v1:Oncology	ALPP	M15677	3-methylhistidine	-0.0270216	0.038	0.477025	PPP	P05187	Shin et al.	HMDB0000479	ENSG00000163283	FALSE
MR-PCA	ALPP:P05187:OID21383:v1:Oncology	ALPP	M15990	glycerophosphorylcholine (gpc)	0.0714836	0.034224	0.0367348	PPP	P05187	Shin et al.	HMDB0000086	ENSG00000163283	FALSE
MR-PCA	ALPP:P05187:OID21383:v1:Oncology	ALPP	M15996	aspartate	-0.0160346	0.0330337	0.627391	PPP	P05187	Shin et al.	HMDB0000191	ENSG00000163283	FALSE
MR-PCA	ALPP:P05187:OID21383:v1:Oncology	ALPP	M20489	glucose	0.0193349	0.032934	0.557151	PPP	P05187	Shin et al.	HMDB0000122	ENSG00000163283	FALSE
MR-PCA	ALPP:P05187:OID21383:v1:Oncology	ALPP	M21044	2-hydroxybutyrate (ahb)	-0.04488	0.0328426	0.171777	PPP	P05187	Shin et al.	HMDB0000008	ENSG00000163283	FALSE
MR-PCA	ALPP:P05187:OID21383:v1:Oncology	ALPP	M27718	creatine	-0.0364529	0.0328264	0.266794	PPP	P05187	Shin et al.	HMDB0000064	ENSG00000163283	FALSE
MR-PCA	ALPP:P05187:OID21383:v1:Oncology	ALPP	M31453	cysteine	0.00508062	0.0330891	0.877969	PPP	P05187	Shin et al.	HMDB0000574	ENSG00000163283	FALSE
MR-PCA	ALPP:P05187:OID21383:v1:Oncology	ALPP	M32198	acetylcarnitine (c2)	0.0206254	0.0328634	0.530259	PPP	P05187	Shin et al.	HMDB0000201	ENSG00000163283	FALSE
MR-PCA	ALPP:P05187:OID21383:v1:Oncology	ALPP	M32315	serine	0.053203	0.0328796	0.105638	PPP	P05187	Shin et al.	HMDB0000187	ENSG00000163283	FALSE
MR-PCA	ALPP:P05187:OID21383:v1:Oncology	ALPP	M32338	glycine	0.0558459	0.0328631	0.0892536	PPP	P05187	Shin et al.	HMDB0000123	ENSG00000163283	FALSE
MR-PCA	ALPP:P05187:OID21383:v1:Oncology	ALPP	M32339	alanine	0.00131485	0.0328924	0.968114	PPP	P05187	Shin et al.	HMDB0000161	ENSG00000163283	FALSE
MR-PCA	ALPP:P05187:OID21383:v1:Oncology	ALPP	M32425	dehydroepiandrosterone sulfate (dhea-s)	0.0238092	0.0328842	0.469048	PPP	P05187	Shin et al.	HMDB0001032	ENSG00000163283	FALSE
MR-PCA	ALPP:P05187:OID21383:v1:Oncology	ALPP	M32593	heme	-0.0249382	0.0365253	0.494755	PPP	P05187	Shin et al.	HMDB0003178	ENSG00000163283	FALSE
MR-PCA	ALPP:P05187:OID21383:v1:Oncology	ALPP	M33453	alpha-ketoglutarate	0.0483149	0.0372726	0.194887	PPP	P05187	Shin et al.	HMDB0000208	ENSG00000163283	FALSE
MR-PCA	ALPP:P05187:OID21383:v1:Oncology	ALPP	bioa_001	alanine	-0.00281833	0.00961312	0.769388	PPP	P05187	Lotta et al.	HMDB0000161	ENSG00000163283	FALSE
MR-PCA	ALPP:P05187:OID21383:v1:Oncology	ALPP	bioa_002	arginine	0.00563891	0.0160814	0.725852	PPP	P05187	Lotta et al.	HMDB0000517	ENSG00000163283	FALSE
MR-PCA	ALPP:P05187:OID21383:v1:Oncology	ALPP	bioa_004	aspartate	-0.00170512	0.016068	0.915488	PPP	P05187	Lotta et al.	HMDB0000191	ENSG00000163283	FALSE
MR-PCA	ALPP:P05187:OID21383:v1:Oncology	ALPP	bioa_005	citrulline	-0.0354953	0.0160159	0.0266743	PPP	P05187	Lotta et al.	HMDB0000904	ENSG00000163283	FALSE
MR-PCA	ALPP:P05187:OID21383:v1:Oncology	ALPP	bioa_008	glycine	-0.00180639	0.0099922	0.856541	PPP	P05187	Lotta et al.	HMDB0000123	ENSG00000163283	FALSE
MR-PCA	ALPP:P05187:OID21383:v1:Oncology	ALPP	bioa_013	methionine	0.0242569	0.0160177	0.12993	PPP	P05187	Lotta et al.	HMDB0000696	ENSG00000163283	FALSE
MR-PCA	ALPP:P05187:OID21383:v1:Oncology	ALPP	bioa_014	ornithine	-0.00664056	0.016036	0.678799	PPP	P05187	Lotta et al.	HMDB0000214	ENSG00000163283	FALSE
MR-PCA	ALPP:P05187:OID21383:v1:Oncology	ALPP	bioa_015	phenylethylamine	0.00389478	0.0251566	0.876962	PPP	P05187	Lotta et al.	HMDB0012275	ENSG00000163283	FALSE
MR-PCA	ALPP:P05187:OID21383:v1:Oncology	ALPP	bioa_018	serine	0.0210086	0.016021	0.189749	PPP	P05187	Lotta et al.	HMDB0000187	ENSG00000163283	FALSE
MR-PCA	ALPP:P05187:OID21383:v1:Oncology	ALPP	bioa_020	tryptophan	-0.0230621	0.0160159	0.149881	PPP	P05187	Lotta et al.	HMDB0000929	ENSG00000163283	FALSE
MR-PCA	ALPP:P05187:OID21383:v1:Oncology	ALPP	bioa_023	n-acetylornithine	0.0151603	0.0160895	0.346063	PPP	P05187	Lotta et al.	HMDB0003357	ENSG00000163283	FALSE
MR-PCA	ALPP:P05187:OID21383:v1:Oncology	ALPP	bioa_031	sarcosine	-0.0349399	0.0153888	0.0231793	PPP	P05187	Lotta et al.	HMDB0000271	ENSG00000163283	FALSE
MR-PCA	ALPP:P05187:OID21383:v1:Oncology	ALPP	bioa_032	serotonin	-0.00819954	0.0205047	0.68924	PPP	P05187	Lotta et al.	HMDB0000259	ENSG00000163283	FALSE
MR-PCA	ALPP:P05187:OID21383:v1:Oncology	ALPP	bioa_033	spermidine	0.00881019	0.0180319	0.625133	PPP	P05187	Lotta et al.	HMDB0001257	ENSG00000163283	FALSE
MR-PCA	ALPP:P05187:OID21383:v1:Oncology	ALPP	bior_002	acetylcarnitine (c2)	0.0145302	0.0160074	0.364028	PPP	P05187	Lotta et al.	HMDB0000201	ENSG00000163283	FALSE
MR-PCA	ALPP:P05187:OID21383:v1:Oncology	ALPP	met-d-Acetate	acetate	-0.000176365	0.00686211	0.979496	PPP	P05187	Borges et al.	HMDB0000042	ENSG00000163283	FALSE
MR-PCA	ALPP:P05187:OID21383:v1:Oncology	ALPP	met-d-Acetoacetate	acetoacetate	0.00165839	0.0068613	0.809011	PPP	P05187	Borges et al.	HMDB0000060	ENSG00000163283	FALSE
MR-PCA	ALPP:P05187:OID21383:v1:Oncology	ALPP	met-d-Ala	alanine	0.00729163	0.00686131	0.28791	PPP	P05187	Borges et al.	HMDB0000161	ENSG00000163283	FALSE
MR-PCA	ALPP:P05187:OID21383:v1:Oncology	ALPP	met-d-Gly	glycine	0.00833707	0.00686435	0.224539	PPP	P05187	Borges et al.	HMDB0000123	ENSG00000163283	FALSE
MR-PCA	ALPP:P05187:OID21383:v1:Oncology	ALPP	met-d-LA	linoleate (18:2n6)	0.00419972	0.00686356	0.540613	PPP	P05187	Borges et al.	HMDB0006270,HMDB0000673	ENSG00000163283	FALSE
MR-PCA	ALPP:P05187:OID21383:v1:Oncology	ALPP	met-d-Phe	phenylalanine	0.00382115	0.00686279	0.577669	PPP	P05187	Borges et al.	HMDB0000159	ENSG00000163283	FALSE
MR-PCA	ALPP:P05187:OID21383:v1:Oncology	ALPP	met-d-Pyruvate	pyruvate	0.00583141	0.00687106	0.396053	PPP	P05187	Borges et al.	HMDB0000243	ENSG00000163283	FALSE
MR-PCA	AMPD3:Q01432:OID31139:v1:Neurology_II	AMPD3	GCST90199627	n-alpha-acetylornithine	-0.0114214	0.0480235	0.812014	PPP	Q01432	Chen et al.	HMDB0003357	ENSG00000133805	FALSE
MR-PCA	AMPD3:Q01432:OID31139:v1:Neurology_II	AMPD3	GCST90199628	3-methylhistidine	-0.0183091	0.0394962	0.642959	PPP	Q01432	Chen et al.	HMDB0000479	ENSG00000133805	FALSE
MR-PCA	AMPD3:Q01432:OID31139:v1:Neurology_II	AMPD3	GCST90199629	glycerophosphorylcholine (gpc)	-0.0582411	0.0396792	0.142159	PPP	Q01432	Chen et al.	HMDB0000086	ENSG00000133805	FALSE
MR-PCA	AMPD3:Q01432:OID31139:v1:Neurology_II	AMPD3	GCST90199669	acetylcarnitine (c2)	-0.013959	0.0395604	0.724198	PPP	Q01432	Chen et al.	HMDB0000201	ENSG00000133805	FALSE
MR-PCA	AMPD3:Q01432:OID31139:v1:Neurology_II	AMPD3	GCST90199673	dehydroepiandrosterone sulfate (dhea-s)	0.0385501	0.0396416	0.330819	PPP	Q01432	Chen et al.	HMDB0001032	ENSG00000133805	FALSE
MR-PCA	AMPD3:Q01432:OID31139:v1:Neurology_II	AMPD3	GCST90199691	1-methylhistidine	0.0434556	0.0396465	0.273046	PPP	Q01432	Chen et al.	HMDB0000001	ENSG00000133805	FALSE
MR-PCA	AMPD3:Q01432:OID31139:v1:Neurology_II	AMPD3	GCST90199845	sphinganine-1-phosphate	-0.0126114	0.0398898	0.751884	PPP	Q01432	Chen et al.	HMDB0001383	ENSG00000133805	FALSE
MR-PCA	AMPD3:Q01432:OID31139:v1:Neurology_II	AMPD3	GCST90199896	sulfate*	-0.0115373	0.0396372	0.770995	PPP	Q01432	Chen et al.	HMDB01448	ENSG00000133805	FALSE
MR-PCA	AMPD3:Q01432:OID31139:v1:Neurology_II	AMPD3	GCST90199972	sphingomyelin (d18:1/24:1, d18:2/24:0)*	-0.0348707	0.0395483	0.377925	PPP	Q01432	Chen et al.	HMDB0012107	ENSG00000133805	FALSE
MR-PCA	AMPD3:Q01432:OID31139:v1:Neurology_II	AMPD3	GCST90200001	sphingomyelin (d18:1/20:0, d16:1/22:0)*	-0.0447715	0.0395707	0.257874	PPP	Q01432	Chen et al.	HMDB0012102	ENSG00000133805	FALSE
MR-PCA	AMPD3:Q01432:OID31139:v1:Neurology_II	AMPD3	GCST90200049	myristoyl dihydrosphingomyelin (d18:0/14:0)*	0.000610618	0.0395795	0.987691	PPP	Q01432	Chen et al.	HMDB0012085	ENSG00000133805	FALSE
MR-PCA	AMPD3:Q01432:OID31139:v1:Neurology_II	AMPD3	GCST90200056	sphingomyelin (d18:0/18:0, d19:0/17:0)*	0.0325759	0.039532	0.409917	PPP	Q01432	Chen et al.	HMDB0012087	ENSG00000133805	FALSE
MR-PCA	AMPD3:Q01432:OID31139:v1:Neurology_II	AMPD3	GCST90200279	pantothenate	-0.0350158	0.0397228	0.378045	PPP	Q01432	Chen et al.	HMDB0000210	ENSG00000133805	FALSE
MR-PCA	AMPD3:Q01432:OID31139:v1:Neurology_II	AMPD3	GCST90200283	3-ureidopropionate	0.0459522	0.041402	0.267041	PPP	Q01432	Chen et al.	HMDB0000026	ENSG00000133805	FALSE
MR-PCA	AMPD3:Q01432:OID31139:v1:Neurology_II	AMPD3	GCST90200291	sarcosine	-0.0779696	0.0396477	0.0492339	PPP	Q01432	Chen et al.	HMDB0000271	ENSG00000133805	FALSE
MR-PCA	AMPD3:Q01432:OID31139:v1:Neurology_II	AMPD3	GCST90200296	methyl indole-3-acetate	0.0445128	0.0428794	0.299227	PPP	Q01432	Chen et al.	HMDB0029738	ENSG00000133805	FALSE
MR-PCA	AMPD3:Q01432:OID31139:v1:Neurology_II	AMPD3	GCST90200306	butyrate/isobutyrate (4:0)	0.0452627	0.0401913	0.260089	PPP	Q01432	Chen et al.	HMDB0000039	ENSG00000133805	FALSE
MR-PCA	AMPD3:Q01432:OID31139:v1:Neurology_II	AMPD3	GCST90200314	n-acetylneuraminate	0.0923695	0.0397037	0.0199934	PPP	Q01432	Chen et al.	HMDB0000230	ENSG00000133805	FALSE
MR-PCA	AMPD3:Q01432:OID31139:v1:Neurology_II	AMPD3	GCST90200318	acetoacetate	-0.0264577	0.0433424	0.541575	PPP	Q01432	Chen et al.	HMDB0000060	ENSG00000133805	FALSE
MR-PCA	AMPD3:Q01432:OID31139:v1:Neurology_II	AMPD3	GCST90200319	cys-gly, oxidized	-0.0188314	0.0395747	0.634185	PPP	Q01432	Chen et al.	HMDB0000078	ENSG00000133805	FALSE
MR-PCA	AMPD3:Q01432:OID31139:v1:Neurology_II	AMPD3	GCST90200323	creatine	0.00440146	0.0395047	0.911286	PPP	Q01432	Chen et al.	HMDB0000064	ENSG00000133805	FALSE
MR-PCA	AMPD3:Q01432:OID31139:v1:Neurology_II	AMPD3	GCST90200325	glycerol	-0.0121168	0.0395056	0.759064	PPP	Q01432	Chen et al.	HMDB0000131	ENSG00000133805	FALSE
MR-PCA	AMPD3:Q01432:OID31139:v1:Neurology_II	AMPD3	GCST90200327	choline	0.0707268	0.0395576	0.0737853	PPP	Q01432	Chen et al.	HMDB0000097	ENSG00000133805	FALSE
MR-PCA	AMPD3:Q01432:OID31139:v1:Neurology_II	AMPD3	GCST90200335	stearoyl sphingomyelin (d18:1/18:0)	-0.0311592	0.0395676	0.430993	PPP	Q01432	Chen et al.	HMDB0001348	ENSG00000133805	FALSE
MR-PCA	AMPD3:Q01432:OID31139:v1:Neurology_II	AMPD3	GCST90200336	n-palmitoyl-sphingosine (d18:1/16:0)	-0.00906014	0.039551	0.81881	PPP	Q01432	Chen et al.	HMDB0004949	ENSG00000133805	FALSE
MR-PCA	AMPD3:Q01432:OID31139:v1:Neurology_II	AMPD3	GCST90200341	n-stearoyl-sphingosine (d18:1/18:0)*	0.0388744	0.0395794	0.326007	PPP	Q01432	Chen et al.	HMDB0004950	ENSG00000133805	FALSE
MR-PCA	AMPD3:Q01432:OID31139:v1:Neurology_II	AMPD3	GCST90200345	s-adenosylhomocysteine (sah)	0.0745663	0.0458743	0.104067	PPP	Q01432	Chen et al.	HMDB00939	ENSG00000133805	FALSE
MR-PCA	AMPD3:Q01432:OID31139:v1:Neurology_II	AMPD3	GCST90200351	n-acetylputrescine	0.0495512	0.0396042	0.210875	PPP	Q01432	Chen et al.	HMDB0002064	ENSG00000133805	FALSE
MR-PCA	AMPD3:Q01432:OID31139:v1:Neurology_II	AMPD3	GCST90200354	linoleate (18:2n6)	-0.00106277	0.0395654	0.978571	PPP	Q01432	Chen et al.	HMDB0006270,HMDB0000673	ENSG00000133805	FALSE
MR-PCA	AMPD3:Q01432:OID31139:v1:Neurology_II	AMPD3	GCST90200355	adenosine 5'-diphosphate (adp)	0.01107	0.0529771	0.83448	PPP	Q01432	Chen et al.	HMDB0001341	ENSG00000133805	FALSE
MR-PCA	AMPD3:Q01432:OID31139:v1:Neurology_II	AMPD3	GCST90200356	adenosine 5'-monophosphate (amp)	-0.00699711	0.039666	0.859979	PPP	Q01432	Chen et al.	HMDB0000045	ENSG00000133805	TRUE
MR-PCA	AMPD3:Q01432:OID31139:v1:Neurology_II	AMPD3	GCST90200358	arachidonate (20:4n6)	-0.0092179	0.0395371	0.815648	PPP	Q01432	Chen et al.	HMDB0001043	ENSG00000133805	FALSE
MR-PCA	AMPD3:Q01432:OID31139:v1:Neurology_II	AMPD3	GCST90200361	beta-alanine	0.0242581	0.0399188	0.543395	PPP	Q01432	Chen et al.	HMDB0000056	ENSG00000133805	FALSE
MR-PCA	AMPD3:Q01432:OID31139:v1:Neurology_II	AMPD3	GCST90200362	succinate	0.00379432	0.0403469	0.925076	PPP	Q01432	Chen et al.	HMDB0000254	ENSG00000133805	FALSE
MR-PCA	AMPD3:Q01432:OID31139:v1:Neurology_II	AMPD3	GCST90200363	choline phosphate	-0.00946672	0.0395994	0.811057	PPP	Q01432	Chen et al.	HMDB0001565	ENSG00000133805	FALSE
MR-PCA	AMPD3:Q01432:OID31139:v1:Neurology_II	AMPD3	GCST90200364	cysteinylglycine	0.0248156	0.0396751	0.531663	PPP	Q01432	Chen et al.	HMDB0000078	ENSG00000133805	FALSE
MR-PCA	AMPD3:Q01432:OID31139:v1:Neurology_II	AMPD3	GCST90200370	aspartate	0.0795113	0.0395812	0.0445566	PPP	Q01432	Chen et al.	HMDB0000191	ENSG00000133805	FALSE
MR-PCA	AMPD3:Q01432:OID31139:v1:Neurology_II	AMPD3	GCST90200372	arginine	-0.0525367	0.0396183	0.184816	PPP	Q01432	Chen et al.	HMDB0000517	ENSG00000133805	FALSE
MR-PCA	AMPD3:Q01432:OID31139:v1:Neurology_II	AMPD3	GCST90200374	sphinganine	0.0181471	0.0417195	0.663578	PPP	Q01432	Chen et al.	HMDB0000269	ENSG00000133805	FALSE
MR-PCA	AMPD3:Q01432:OID31139:v1:Neurology_II	AMPD3	GCST90200376	flavin adenine dinucleotide (fad)	-0.0193627	0.0454577	0.670145	PPP	Q01432	Chen et al.	HMDB0001248	ENSG00000133805	FALSE
MR-PCA	AMPD3:Q01432:OID31139:v1:Neurology_II	AMPD3	GCST90200378	cortisol	-0.00289345	0.0397265	0.941938	PPP	Q01432	Chen et al.	HMDB0000063	ENSG00000133805	FALSE
MR-PCA	AMPD3:Q01432:OID31139:v1:Neurology_II	AMPD3	GCST90200383	cystathionine	-0.00570486	0.0401681	0.88706	PPP	Q01432	Chen et al.	HMDB0000099	ENSG00000133805	FALSE
MR-PCA	AMPD3:Q01432:OID31139:v1:Neurology_II	AMPD3	GCST90200384	guanidinoacetate	-0.100603	0.0396086	0.0110879	PPP	Q01432	Chen et al.	HMDB0000128	ENSG00000133805	FALSE
MR-PCA	AMPD3:Q01432:OID31139:v1:Neurology_II	AMPD3	GCST90200385	sphingosine	0.0415255	0.0402481	0.302194	PPP	Q01432	Chen et al.	HMDB0000252	ENSG00000133805	FALSE
MR-PCA	AMPD3:Q01432:OID31139:v1:Neurology_II	AMPD3	GCST90200390	stearate (18:0)	0.022897	0.0395363	0.562496	PPP	Q01432	Chen et al.	HMDB0000827	ENSG00000133805	FALSE
MR-PCA	AMPD3:Q01432:OID31139:v1:Neurology_II	AMPD3	GCST90200391	methionine	-0.0435976	0.0396548	0.27158	PPP	Q01432	Chen et al.	HMDB0000696	ENSG00000133805	FALSE
MR-PCA	AMPD3:Q01432:OID31139:v1:Neurology_II	AMPD3	GCST90200393	phosphate	0.0381324	0.0395957	0.335525	PPP	Q01432	Chen et al.	HMDB0001429	ENSG00000133805	FALSE
MR-PCA	AMPD3:Q01432:OID31139:v1:Neurology_II	AMPD3	GCST90200394	inosine	-0.016295	0.0511541	0.750071	PPP	Q01432	Chen et al.	HMDB0000195	ENSG00000133805	FALSE
MR-PCA	AMPD3:Q01432:OID31139:v1:Neurology_II	AMPD3	GCST90200395	inosine 5'-monophosphate (imp)	0.00773294	0.0527937	0.883547	PPP	Q01432	Chen et al.	HMDB0000175	ENSG00000133805	TRUE
MR-PCA	AMPD3:Q01432:OID31139:v1:Neurology_II	AMPD3	GCST90200396	phenylalanine	-0.0368358	0.0396395	0.35275	PPP	Q01432	Chen et al.	HMDB0000159	ENSG00000133805	FALSE
MR-PCA	AMPD3:Q01432:OID31139:v1:Neurology_II	AMPD3	GCST90200397	palmitate (16:0)	0.00509653	0.0395438	0.89745	PPP	Q01432	Chen et al.	HMDB0000220	ENSG00000133805	FALSE
MR-PCA	AMPD3:Q01432:OID31139:v1:Neurology_II	AMPD3	GCST90200400	nicotinamide	-0.0201341	0.0399276	0.614074	PPP	Q01432	Chen et al.	HMDB0001406	ENSG00000133805	FALSE
MR-PCA	AMPD3:Q01432:OID31139:v1:Neurology_II	AMPD3	GCST90200403	citrulline	-0.0254129	0.0398132	0.523276	PPP	Q01432	Chen et al.	HMDB0000904	ENSG00000133805	FALSE
MR-PCA	AMPD3:Q01432:OID31139:v1:Neurology_II	AMPD3	GCST90200404	ornithine	-0.00784582	0.0395776	0.842858	PPP	Q01432	Chen et al.	HMDB0000214	ENSG00000133805	FALSE
MR-PCA	AMPD3:Q01432:OID31139:v1:Neurology_II	AMPD3	GCST90200405	retinol (vitamin a)	0.0612353	0.0395946	0.12197	PPP	Q01432	Chen et al.	HMDB0000305	ENSG00000133805	FALSE
MR-PCA	AMPD3:Q01432:OID31139:v1:Neurology_II	AMPD3	GCST90200406	1-methylnicotinamide	-0.0597381	0.0397225	0.132611	PPP	Q01432	Chen et al.	HMDB0000699	ENSG00000133805	FALSE
MR-PCA	AMPD3:Q01432:OID31139:v1:Neurology_II	AMPD3	GCST90200407	uridine	0.0553837	0.0395818	0.161746	PPP	Q01432	Chen et al.	HMDB0000296	ENSG00000133805	FALSE
MR-PCA	AMPD3:Q01432:OID31139:v1:Neurology_II	AMPD3	GCST90200415	serine	-0.0630355	0.039535	0.110841	PPP	Q01432	Chen et al.	HMDB0000187	ENSG00000133805	FALSE
MR-PCA	AMPD3:Q01432:OID31139:v1:Neurology_II	AMPD3	GCST90200417	urea	0.0614446	0.0396139	0.120881	PPP	Q01432	Chen et al.	HMDB0000294	ENSG00000133805	FALSE
MR-PCA	AMPD3:Q01432:OID31139:v1:Neurology_II	AMPD3	GCST90200418	pyridoxal	-0.0287889	0.0401503	0.473356	PPP	Q01432	Chen et al.	HMDB0001545	ENSG00000133805	FALSE
MR-PCA	AMPD3:Q01432:OID31139:v1:Neurology_II	AMPD3	GCST90200422	serotonin	-0.00336739	0.0415272	0.935371	PPP	Q01432	Chen et al.	HMDB0000259	ENSG00000133805	FALSE
MR-PCA	AMPD3:Q01432:OID31139:v1:Neurology_II	AMPD3	GCST90200423	spermidine	0.0574151	0.0419485	0.171091	PPP	Q01432	Chen et al.	HMDB0001257	ENSG00000133805	FALSE
MR-PCA	AMPD3:Q01432:OID31139:v1:Neurology_II	AMPD3	GCST90200429	cytidine	0.00854394	0.0410889	0.835278	PPP	Q01432	Chen et al.	HMDB0000089	ENSG00000133805	FALSE
MR-PCA	AMPD3:Q01432:OID31139:v1:Neurology_II	AMPD3	GCST90200430	pyruvate	-0.00382414	0.0395667	0.923004	PPP	Q01432	Chen et al.	HMDB0000243	ENSG00000133805	FALSE
MR-PCA	AMPD3:Q01432:OID31139:v1:Neurology_II	AMPD3	GCST90200431	alanine	-0.00152616	0.0395529	0.969221	PPP	Q01432	Chen et al.	HMDB0000161	ENSG00000133805	FALSE
MR-PCA	AMPD3:Q01432:OID31139:v1:Neurology_II	AMPD3	GCST90200437	fructose	0.000998746	0.0398634	0.980012	PPP	Q01432	Chen et al.	HMDB0000660	ENSG00000133805	FALSE
MR-PCA	AMPD3:Q01432:OID31139:v1:Neurology_II	AMPD3	GCST90200438	alpha-ketobutyrate	-0.0352765	0.039728	0.374566	PPP	Q01432	Chen et al.	HMDB0000005	ENSG00000133805	FALSE
MR-PCA	AMPD3:Q01432:OID31139:v1:Neurology_II	AMPD3	GCST90200439	cysteine	-0.0394443	0.0396707	0.32008	PPP	Q01432	Chen et al.	HMDB0000574	ENSG00000133805	FALSE
MR-PCA	AMPD3:Q01432:OID31139:v1:Neurology_II	AMPD3	GCST90200441	tryptophan	-0.0766184	0.0396195	0.0531309	PPP	Q01432	Chen et al.	HMDB0000929	ENSG00000133805	FALSE
MR-PCA	AMPD3:Q01432:OID31139:v1:Neurology_II	AMPD3	GCST90200447	maltose	0.0280848	0.0451211	0.533658	PPP	Q01432	Chen et al.	HMDB0000163	ENSG00000133805	FALSE
MR-PCA	AMPD3:Q01432:OID31139:v1:Neurology_II	AMPD3	GCST90200455	alpha-ketoglutarate	-0.04071	0.0396789	0.304898	PPP	Q01432	Chen et al.	HMDB0000208	ENSG00000133805	FALSE
MR-PCA	AMPD3:Q01432:OID31139:v1:Neurology_II	AMPD3	GCST90200684	n-acetyl-aspartyl-glutamate (naag)	-0.000292308	0.0409651	0.994307	PPP	Q01432	Chen et al.	HMDB0001067	ENSG00000133805	FALSE
MR-PCA	AMPD3:Q01432:OID31139:v1:Neurology_II	AMPD3	GCST90200687	bilirubin (e,z or z,e)*	0.0651566	0.0396162	0.100033	PPP	Q01432	Chen et al.	HMDB0000488	ENSG00000133805	FALSE
MR-PCA	AMPD3:Q01432:OID31139:v1:Neurology_II	AMPD3	GCST90200691	n-delta-acetylornithine	-0.0325945	0.0395675	0.410071	PPP	Q01432	Chen et al.	HMDB0003357	ENSG00000133805	FALSE
MR-PCA	AMPD3:Q01432:OID31139:v1:Neurology_II	AMPD3	GCST90200704	bilirubin (z,z)	0.0567604	0.0395609	0.151355	PPP	Q01432	Chen et al.	HMDB0000054	ENSG00000133805	FALSE
MR-PCA	AMPD3:Q01432:OID31139:v1:Neurology_II	AMPD3	GCST90200706	biliverdin	0.0244397	0.0395609	0.536725	PPP	Q01432	Chen et al.	HMDB0001008	ENSG00000133805	FALSE
MR-PCA	AMPD3:Q01432:OID31139:v1:Neurology_II	AMPD3	GCST90200707	glycine	-0.0981794	0.0395475	0.0130439	PPP	Q01432	Chen et al.	HMDB0000123	ENSG00000133805	FALSE
MR-PCA	AMPD3:Q01432:OID31139:v1:Neurology_II	AMPD3	M00054	tryptophan	-0.0864558	0.0700207	0.216936	PPP	Q01432	Shin et al.	HMDB0000929	ENSG00000133805	FALSE
MR-PCA	AMPD3:Q01432:OID31139:v1:Neurology_II	AMPD3	M00555	adenosine	-0.126629	0.0700676	0.0707247	PPP	Q01432	Shin et al.	HMDB0000050	ENSG00000133805	FALSE
MR-PCA	AMPD3:Q01432:OID31139:v1:Neurology_II	AMPD3	M00577	fructose	-0.100934	0.0701262	0.150058	PPP	Q01432	Shin et al.	HMDB0000660	ENSG00000133805	FALSE
MR-PCA	AMPD3:Q01432:OID31139:v1:Neurology_II	AMPD3	M00599	pyruvate	-0.010837	0.0705909	0.87799	PPP	Q01432	Shin et al.	HMDB0000243	ENSG00000133805	FALSE
MR-PCA	AMPD3:Q01432:OID31139:v1:Neurology_II	AMPD3	M00606	uridine	-0.0408628	0.0700245	0.559523	PPP	Q01432	Shin et al.	HMDB0000296	ENSG00000133805	FALSE
MR-PCA	AMPD3:Q01432:OID31139:v1:Neurology_II	AMPD3	M01105	linoleate (18:2n6)	0.0488554	0.0701257	0.486001	PPP	Q01432	Shin et al.	HMDB0006270,HMDB0000673	ENSG00000133805	FALSE
MR-PCA	AMPD3:Q01432:OID31139:v1:Neurology_II	AMPD3	M01110	arachidonate (20:4n6)	0.00882879	0.0699652	0.899583	PPP	Q01432	Shin et al.	HMDB0001043	ENSG00000133805	FALSE
MR-PCA	AMPD3:Q01432:OID31139:v1:Neurology_II	AMPD3	M01123	inosine	0.163753	0.116876	0.161189	PPP	Q01432	Shin et al.	HMDB0000195	ENSG00000133805	FALSE
MR-PCA	AMPD3:Q01432:OID31139:v1:Neurology_II	AMPD3	M01302	methionine	-0.0250087	0.0700601	0.721121	PPP	Q01432	Shin et al.	HMDB0000696	ENSG00000133805	FALSE
MR-PCA	AMPD3:Q01432:OID31139:v1:Neurology_II	AMPD3	M01336	palmitate (16:0)	0.0320736	0.0700351	0.646978	PPP	Q01432	Shin et al.	HMDB0000220	ENSG00000133805	FALSE
MR-PCA	AMPD3:Q01432:OID31139:v1:Neurology_II	AMPD3	M01358	stearate (18:0)	0.0608322	0.0700212	0.384975	PPP	Q01432	Shin et al.	HMDB0000827	ENSG00000133805	FALSE
MR-PCA	AMPD3:Q01432:OID31139:v1:Neurology_II	AMPD3	M01493	ornithine	0.0746216	0.0702492	0.288127	PPP	Q01432	Shin et al.	HMDB0000214	ENSG00000133805	FALSE
MR-PCA	AMPD3:Q01432:OID31139:v1:Neurology_II	AMPD3	M01508	pantothenate	-0.0600459	0.0709681	0.397499	PPP	Q01432	Shin et al.	HMDB0000210	ENSG00000133805	FALSE
MR-PCA	AMPD3:Q01432:OID31139:v1:Neurology_II	AMPD3	M01638	arginine	-0.101427	0.0712486	0.154573	PPP	Q01432	Shin et al.	HMDB0000517	ENSG00000133805	FALSE
MR-PCA	AMPD3:Q01432:OID31139:v1:Neurology_II	AMPD3	M01640	ascorbate (vitamin c)	0.131779	0.132182	0.318788	PPP	Q01432	Shin et al.	HMDB0000044	ENSG00000133805	FALSE
MR-PCA	AMPD3:Q01432:OID31139:v1:Neurology_II	AMPD3	M01670	urea	-0.0194095	0.0700548	0.781732	PPP	Q01432	Shin et al.	HMDB0000294	ENSG00000133805	FALSE
MR-PCA	AMPD3:Q01432:OID31139:v1:Neurology_II	AMPD3	M01712	cortisol	-0.0187137	0.0700613	0.789389	PPP	Q01432	Shin et al.	HMDB0000063	ENSG00000133805	FALSE
MR-PCA	AMPD3:Q01432:OID31139:v1:Neurology_II	AMPD3	M01827	riboflavin (vitamin b2)	0.0382658	0.152106	0.801371	PPP	Q01432	Shin et al.	HMDB0000244	ENSG00000133805	FALSE
MR-PCA	AMPD3:Q01432:OID31139:v1:Neurology_II	AMPD3	M02132	citrulline	0.023269	0.0701658	0.74017	PPP	Q01432	Shin et al.	HMDB0000904	ENSG00000133805	FALSE
MR-PCA	AMPD3:Q01432:OID31139:v1:Neurology_II	AMPD3	M02137	biliverdin	0.0973743	0.0759403	0.199756	PPP	Q01432	Shin et al.	HMDB0001008	ENSG00000133805	FALSE
MR-PCA	AMPD3:Q01432:OID31139:v1:Neurology_II	AMPD3	M02342	serotonin (5ht)	0.0775682	0.0789064	0.325587	PPP	Q01432	Shin et al.	HMDB0000259	ENSG00000133805	FALSE
MR-PCA	AMPD3:Q01432:OID31139:v1:Neurology_II	AMPD3	M11438	phosphate	-0.109709	0.0700865	0.117505	PPP	Q01432	Shin et al.	HMDB0001429	ENSG00000133805	FALSE
MR-PCA	AMPD3:Q01432:OID31139:v1:Neurology_II	AMPD3	M15122	glycerol	0.0147048	0.0700352	0.833696	PPP	Q01432	Shin et al.	HMDB0000131	ENSG00000133805	FALSE
MR-PCA	AMPD3:Q01432:OID31139:v1:Neurology_II	AMPD3	M15488	acetylphosphate	-0.126629	0.0700676	0.0707247	PPP	Q01432	Shin et al.	HMDB0001494	ENSG00000133805	FALSE
MR-PCA	AMPD3:Q01432:OID31139:v1:Neurology_II	AMPD3	M15506	choline	0.113341	0.0702322	0.106571	PPP	Q01432	Shin et al.	HMDB0000097	ENSG00000133805	FALSE
MR-PCA	AMPD3:Q01432:OID31139:v1:Neurology_II	AMPD3	M15630	n-acetylornithine	-0.0929831	0.0710358	0.190548	PPP	Q01432	Shin et al.	HMDB0003357	ENSG00000133805	FALSE
MR-PCA	AMPD3:Q01432:OID31139:v1:Neurology_II	AMPD3	M15677	3-methylhistidine	0.157017	0.0809583	0.0524427	PPP	Q01432	Shin et al.	HMDB0000479	ENSG00000133805	FALSE
MR-PCA	AMPD3:Q01432:OID31139:v1:Neurology_II	AMPD3	M15990	glycerophosphorylcholine (gpc)	-0.0777275	0.0729182	0.286444	PPP	Q01432	Shin et al.	HMDB0000086	ENSG00000133805	FALSE
MR-PCA	AMPD3:Q01432:OID31139:v1:Neurology_II	AMPD3	M15996	aspartate	-0.130837	0.0703724	0.0629978	PPP	Q01432	Shin et al.	HMDB0000191	ENSG00000133805	FALSE
MR-PCA	AMPD3:Q01432:OID31139:v1:Neurology_II	AMPD3	M20489	glucose	-0.0351763	0.0701625	0.616121	PPP	Q01432	Shin et al.	HMDB0000122	ENSG00000133805	FALSE
MR-PCA	AMPD3:Q01432:OID31139:v1:Neurology_II	AMPD3	M21044	2-hydroxybutyrate (ahb)	-0.0966593	0.0699676	0.167129	PPP	Q01432	Shin et al.	HMDB0000008	ENSG00000133805	FALSE
MR-PCA	AMPD3:Q01432:OID31139:v1:Neurology_II	AMPD3	M27718	creatine	-0.0134605	0.0699355	0.847374	PPP	Q01432	Shin et al.	HMDB0000064	ENSG00000133805	FALSE
MR-PCA	AMPD3:Q01432:OID31139:v1:Neurology_II	AMPD3	M31453	cysteine	0.00196298	0.070494	0.977785	PPP	Q01432	Shin et al.	HMDB0000574	ENSG00000133805	FALSE
MR-PCA	AMPD3:Q01432:OID31139:v1:Neurology_II	AMPD3	M32198	acetylcarnitine (c2)	-0.0318881	0.0700151	0.648789	PPP	Q01432	Shin et al.	HMDB0000201	ENSG00000133805	FALSE
MR-PCA	AMPD3:Q01432:OID31139:v1:Neurology_II	AMPD3	M32315	serine	-0.11764	0.0700489	0.0930759	PPP	Q01432	Shin et al.	HMDB0000187	ENSG00000133805	FALSE
MR-PCA	AMPD3:Q01432:OID31139:v1:Neurology_II	AMPD3	M32338	glycine	-0.0802773	0.0700156	0.251563	PPP	Q01432	Shin et al.	HMDB0000123	ENSG00000133805	FALSE
MR-PCA	AMPD3:Q01432:OID31139:v1:Neurology_II	AMPD3	M32339	alanine	-0.0204497	0.0700688	0.7704	PPP	Q01432	Shin et al.	HMDB0000161	ENSG00000133805	FALSE
MR-PCA	AMPD3:Q01432:OID31139:v1:Neurology_II	AMPD3	M32425	dehydroepiandrosterone sulfate (dhea-s)	-0.0690826	0.070063	0.32413	PPP	Q01432	Shin et al.	HMDB0001032	ENSG00000133805	FALSE
MR-PCA	AMPD3:Q01432:OID31139:v1:Neurology_II	AMPD3	M32593	heme	-0.0293809	0.0778197	0.705764	PPP	Q01432	Shin et al.	HMDB0003178	ENSG00000133805	FALSE
MR-PCA	AMPD3:Q01432:OID31139:v1:Neurology_II	AMPD3	M33453	alpha-ketoglutarate	-0.120834	0.0794149	0.128122	PPP	Q01432	Shin et al.	HMDB0000208	ENSG00000133805	FALSE
MR-PCA	AMPD3:Q01432:OID31139:v1:Neurology_II	AMPD3	bioa_001	alanine	0.022144	0.020481	0.279609	PPP	Q01432	Lotta et al.	HMDB0000161	ENSG00000133805	FALSE
MR-PCA	AMPD3:Q01432:OID31139:v1:Neurology_II	AMPD3	bioa_002	arginine	-0.0404534	0.0342653	0.237764	PPP	Q01432	Lotta et al.	HMDB0000517	ENSG00000133805	FALSE
MR-PCA	AMPD3:Q01432:OID31139:v1:Neurology_II	AMPD3	bioa_004	aspartate	-0.0242818	0.0342369	0.478183	PPP	Q01432	Lotta et al.	HMDB0000191	ENSG00000133805	FALSE
MR-PCA	AMPD3:Q01432:OID31139:v1:Neurology_II	AMPD3	bioa_005	citrulline	0.0277685	0.0341455	0.416081	PPP	Q01432	Lotta et al.	HMDB0000904	ENSG00000133805	FALSE
MR-PCA	AMPD3:Q01432:OID31139:v1:Neurology_II	AMPD3	bioa_008	glycine	0.0242206	0.0212955	0.255389	PPP	Q01432	Lotta et al.	HMDB0000123	ENSG00000133805	FALSE
MR-PCA	AMPD3:Q01432:OID31139:v1:Neurology_II	AMPD3	bioa_013	methionine	0.031912	0.0341304	0.349787	PPP	Q01432	Lotta et al.	HMDB0000696	ENSG00000133805	FALSE
MR-PCA	AMPD3:Q01432:OID31139:v1:Neurology_II	AMPD3	bioa_014	ornithine	0.0297107	0.0341561	0.384382	PPP	Q01432	Lotta et al.	HMDB0000214	ENSG00000133805	FALSE
MR-PCA	AMPD3:Q01432:OID31139:v1:Neurology_II	AMPD3	bioa_015	phenylethylamine	0.0423923	0.0389732	0.276714	PPP	Q01432	Lotta et al.	HMDB0012275	ENSG00000133805	FALSE
MR-PCA	AMPD3:Q01432:OID31139:v1:Neurology_II	AMPD3	bioa_018	serine	-0.0178805	0.0341371	0.600429	PPP	Q01432	Lotta et al.	HMDB0000187	ENSG00000133805	FALSE
MR-PCA	AMPD3:Q01432:OID31139:v1:Neurology_II	AMPD3	bioa_020	tryptophan	0.00731428	0.0341267	0.830292	PPP	Q01432	Lotta et al.	HMDB0000929	ENSG00000133805	FALSE
MR-PCA	AMPD3:Q01432:OID31139:v1:Neurology_II	AMPD3	bioa_023	n-acetylornithine	-0.0236312	0.0342828	0.490632	PPP	Q01432	Lotta et al.	HMDB0003357	ENSG00000133805	FALSE
MR-PCA	AMPD3:Q01432:OID31139:v1:Neurology_II	AMPD3	bioa_031	sarcosine	-0.0161833	0.0237562	0.495728	PPP	Q01432	Lotta et al.	HMDB0000271	ENSG00000133805	FALSE
MR-PCA	AMPD3:Q01432:OID31139:v1:Neurology_II	AMPD3	bioa_032	serotonin	0.0927884	0.0436884	0.0336809	PPP	Q01432	Lotta et al.	HMDB0000259	ENSG00000133805	FALSE
MR-PCA	AMPD3:Q01432:OID31139:v1:Neurology_II	AMPD3	bioa_033	spermidine	0.0356746	0.0279176	0.201302	PPP	Q01432	Lotta et al.	HMDB0001257	ENSG00000133805	FALSE
MR-PCA	AMPD3:Q01432:OID31139:v1:Neurology_II	AMPD3	bior_002	acetylcarnitine (c2)	0.0211398	0.0341058	0.535369	PPP	Q01432	Lotta et al.	HMDB0000201	ENSG00000133805	FALSE
MR-PCA	AMPD3:Q01432:OID31139:v1:Neurology_II	AMPD3	met-d-Acetate	acetate	-0.00171326	0.0106084	0.8717	PPP	Q01432	Borges et al.	HMDB0000042	ENSG00000133805	FALSE
MR-PCA	AMPD3:Q01432:OID31139:v1:Neurology_II	AMPD3	met-d-Acetoacetate	acetoacetate	0.0174674	0.0106071	0.0996048	PPP	Q01432	Borges et al.	HMDB0000060	ENSG00000133805	FALSE
MR-PCA	AMPD3:Q01432:OID31139:v1:Neurology_II	AMPD3	met-d-Ala	alanine	0.00582964	0.0106071	0.582596	PPP	Q01432	Borges et al.	HMDB0000161	ENSG00000133805	FALSE
MR-PCA	AMPD3:Q01432:OID31139:v1:Neurology_II	AMPD3	met-d-Gly	glycine	-0.0135069	0.0106118	0.203083	PPP	Q01432	Borges et al.	HMDB0000123	ENSG00000133805	FALSE
MR-PCA	AMPD3:Q01432:OID31139:v1:Neurology_II	AMPD3	met-d-LA	linoleate (18:2n6)	0.00659704	0.0106106	0.534112	PPP	Q01432	Borges et al.	HMDB0006270,HMDB0000673	ENSG00000133805	FALSE
MR-PCA	AMPD3:Q01432:OID31139:v1:Neurology_II	AMPD3	met-d-Phe	phenylalanine	0.000273503	0.0106094	0.979433	PPP	Q01432	Borges et al.	HMDB0000159	ENSG00000133805	FALSE
MR-PCA	AMPD3:Q01432:OID31139:v1:Neurology_II	AMPD3	met-d-Pyruvate	pyruvate	-0.0364266	0.0106219	0.000604981	PPP	Q01432	Borges et al.	HMDB0000243	ENSG00000133805	FALSE
MR-PCA	AMY1A_AMY1B_AMY1C:P0DUB6_P0DTE7_P0DTE8:OID30707:v1:Inflammation_II	AMY1C	GCST90199627	n-alpha-acetylornithine	0.0402749	0.0333778	0.227572	PPP	P0DUB6_P0DTE7_P0DTE8	Chen et al.	HMDB0003357	ENSG00000187733	FALSE
MR-PCA	AMY1A_AMY1B_AMY1C:P0DUB6_P0DTE7_P0DTE8:OID30707:v1:Inflammation_II	AMY1C	GCST90199628	3-methylhistidine	0.000215353	0.0274504	0.993741	PPP	P0DUB6_P0DTE7_P0DTE8	Chen et al.	HMDB0000479	ENSG00000187733	FALSE
MR-PCA	AMY1A_AMY1B_AMY1C:P0DUB6_P0DTE7_P0DTE8:OID30707:v1:Inflammation_II	AMY1C	GCST90199629	glycerophosphorylcholine (gpc)	-0.00266232	0.0275799	0.923099	PPP	P0DUB6_P0DTE7_P0DTE8	Chen et al.	HMDB0000086	ENSG00000187733	FALSE
MR-PCA	AMY1A_AMY1B_AMY1C:P0DUB6_P0DTE7_P0DTE8:OID30707:v1:Inflammation_II	AMY1C	GCST90199669	acetylcarnitine (c2)	0.00331275	0.0274968	0.904105	PPP	P0DUB6_P0DTE7_P0DTE8	Chen et al.	HMDB0000201	ENSG00000187733	FALSE
MR-PCA	AMY1A_AMY1B_AMY1C:P0DUB6_P0DTE7_P0DTE8:OID30707:v1:Inflammation_II	AMY1C	GCST90199673	dehydroepiandrosterone sulfate (dhea-s)	-0.0272695	0.0275526	0.322309	PPP	P0DUB6_P0DTE7_P0DTE8	Chen et al.	HMDB0001032	ENSG00000187733	FALSE
MR-PCA	AMY1A_AMY1B_AMY1C:P0DUB6_P0DTE7_P0DTE8:OID30707:v1:Inflammation_II	AMY1C	GCST90199691	1-methylhistidine	0.00362297	0.0275558	0.895397	PPP	P0DUB6_P0DTE7_P0DTE8	Chen et al.	HMDB0000001	ENSG00000187733	FALSE
MR-PCA	AMY1A_AMY1B_AMY1C:P0DUB6_P0DTE7_P0DTE8:OID30707:v1:Inflammation_II	AMY1C	GCST90199845	sphinganine-1-phosphate	0.0167424	0.0277251	0.545929	PPP	P0DUB6_P0DTE7_P0DTE8	Chen et al.	HMDB0001383	ENSG00000187733	FALSE
MR-PCA	AMY1A_AMY1B_AMY1C:P0DUB6_P0DTE7_P0DTE8:OID30707:v1:Inflammation_II	AMY1C	GCST90199896	sulfate*	0.017926	0.0275495	0.515252	PPP	P0DUB6_P0DTE7_P0DTE8	Chen et al.	HMDB01448	ENSG00000187733	FALSE
MR-PCA	AMY1A_AMY1B_AMY1C:P0DUB6_P0DTE7_P0DTE8:OID30707:v1:Inflammation_II	AMY1C	GCST90199972	sphingomyelin (d18:1/24:1, d18:2/24:0)*	0.0300266	0.0274881	0.27468	PPP	P0DUB6_P0DTE7_P0DTE8	Chen et al.	HMDB0012107	ENSG00000187733	FALSE
MR-PCA	AMY1A_AMY1B_AMY1C:P0DUB6_P0DTE7_P0DTE8:OID30707:v1:Inflammation_II	AMY1C	GCST90200001	sphingomyelin (d18:1/20:0, d16:1/22:0)*	0.0230075	0.0275041	0.402868	PPP	P0DUB6_P0DTE7_P0DTE8	Chen et al.	HMDB0012102	ENSG00000187733	FALSE
MR-PCA	AMY1A_AMY1B_AMY1C:P0DUB6_P0DTE7_P0DTE8:OID30707:v1:Inflammation_II	AMY1C	GCST90200049	myristoyl dihydrosphingomyelin (d18:0/14:0)*	0.00681509	0.0275098	0.804341	PPP	P0DUB6_P0DTE7_P0DTE8	Chen et al.	HMDB0012085	ENSG00000187733	FALSE
MR-PCA	AMY1A_AMY1B_AMY1C:P0DUB6_P0DTE7_P0DTE8:OID30707:v1:Inflammation_II	AMY1C	GCST90200056	sphingomyelin (d18:0/18:0, d19:0/17:0)*	0.0154968	0.0274764	0.572751	PPP	P0DUB6_P0DTE7_P0DTE8	Chen et al.	HMDB0012087	ENSG00000187733	FALSE
MR-PCA	AMY1A_AMY1B_AMY1C:P0DUB6_P0DTE7_P0DTE8:OID30707:v1:Inflammation_II	AMY1C	GCST90200279	pantothenate	0.00740832	0.0276106	0.788457	PPP	P0DUB6_P0DTE7_P0DTE8	Chen et al.	HMDB0000210	ENSG00000187733	FALSE
MR-PCA	AMY1A_AMY1B_AMY1C:P0DUB6_P0DTE7_P0DTE8:OID30707:v1:Inflammation_II	AMY1C	GCST90200283	3-ureidopropionate	0.0297567	0.0287761	0.3011	PPP	P0DUB6_P0DTE7_P0DTE8	Chen et al.	HMDB0000026	ENSG00000187733	FALSE
MR-PCA	AMY1A_AMY1B_AMY1C:P0DUB6_P0DTE7_P0DTE8:OID30707:v1:Inflammation_II	AMY1C	GCST90200291	sarcosine	0.00144131	0.0275618	0.958294	PPP	P0DUB6_P0DTE7_P0DTE8	Chen et al.	HMDB0000271	ENSG00000187733	FALSE
MR-PCA	AMY1A_AMY1B_AMY1C:P0DUB6_P0DTE7_P0DTE8:OID30707:v1:Inflammation_II	AMY1C	GCST90200296	methyl indole-3-acetate	0.0395497	0.0298041	0.184512	PPP	P0DUB6_P0DTE7_P0DTE8	Chen et al.	HMDB0029738	ENSG00000187733	FALSE
MR-PCA	AMY1A_AMY1B_AMY1C:P0DUB6_P0DTE7_P0DTE8:OID30707:v1:Inflammation_II	AMY1C	GCST90200306	butyrate/isobutyrate (4:0)	0.00678043	0.0279348	0.80822	PPP	P0DUB6_P0DTE7_P0DTE8	Chen et al.	HMDB0000039	ENSG00000187733	FALSE
MR-PCA	AMY1A_AMY1B_AMY1C:P0DUB6_P0DTE7_P0DTE8:OID30707:v1:Inflammation_II	AMY1C	GCST90200314	n-acetylneuraminate	0.0464349	0.027598	0.0924627	PPP	P0DUB6_P0DTE7_P0DTE8	Chen et al.	HMDB0000230	ENSG00000187733	FALSE
MR-PCA	AMY1A_AMY1B_AMY1C:P0DUB6_P0DTE7_P0DTE8:OID30707:v1:Inflammation_II	AMY1C	GCST90200318	acetoacetate	0.0299851	0.0301259	0.319577	PPP	P0DUB6_P0DTE7_P0DTE8	Chen et al.	HMDB0000060	ENSG00000187733	FALSE
MR-PCA	AMY1A_AMY1B_AMY1C:P0DUB6_P0DTE7_P0DTE8:OID30707:v1:Inflammation_II	AMY1C	GCST90200319	cys-gly, oxidized	0.0166782	0.0275061	0.544285	PPP	P0DUB6_P0DTE7_P0DTE8	Chen et al.	HMDB0000078	ENSG00000187733	FALSE
MR-PCA	AMY1A_AMY1B_AMY1C:P0DUB6_P0DTE7_P0DTE8:OID30707:v1:Inflammation_II	AMY1C	GCST90200323	creatine	-0.0300802	0.0274584	0.273306	PPP	P0DUB6_P0DTE7_P0DTE8	Chen et al.	HMDB0000064	ENSG00000187733	FALSE
MR-PCA	AMY1A_AMY1B_AMY1C:P0DUB6_P0DTE7_P0DTE8:OID30707:v1:Inflammation_II	AMY1C	GCST90200325	glycerol	0.020964	0.0274574	0.445158	PPP	P0DUB6_P0DTE7_P0DTE8	Chen et al.	HMDB0000131	ENSG00000187733	FALSE
MR-PCA	AMY1A_AMY1B_AMY1C:P0DUB6_P0DTE7_P0DTE8:OID30707:v1:Inflammation_II	AMY1C	GCST90200327	choline	0.000774934	0.0274957	0.977516	PPP	P0DUB6_P0DTE7_P0DTE8	Chen et al.	HMDB0000097	ENSG00000187733	FALSE
MR-PCA	AMY1A_AMY1B_AMY1C:P0DUB6_P0DTE7_P0DTE8:OID30707:v1:Inflammation_II	AMY1C	GCST90200335	stearoyl sphingomyelin (d18:1/18:0)	0.0223294	0.0275021	0.41684	PPP	P0DUB6_P0DTE7_P0DTE8	Chen et al.	HMDB0001348	ENSG00000187733	FALSE
MR-PCA	AMY1A_AMY1B_AMY1C:P0DUB6_P0DTE7_P0DTE8:OID30707:v1:Inflammation_II	AMY1C	GCST90200336	n-palmitoyl-sphingosine (d18:1/16:0)	-0.00192612	0.0274893	0.94414	PPP	P0DUB6_P0DTE7_P0DTE8	Chen et al.	HMDB0004949	ENSG00000187733	FALSE
MR-PCA	AMY1A_AMY1B_AMY1C:P0DUB6_P0DTE7_P0DTE8:OID30707:v1:Inflammation_II	AMY1C	GCST90200341	n-stearoyl-sphingosine (d18:1/18:0)*	0.0115445	0.0275082	0.674722	PPP	P0DUB6_P0DTE7_P0DTE8	Chen et al.	HMDB0004950	ENSG00000187733	FALSE
MR-PCA	AMY1A_AMY1B_AMY1C:P0DUB6_P0DTE7_P0DTE8:OID30707:v1:Inflammation_II	AMY1C	GCST90200345	s-adenosylhomocysteine (sah)	0.0176227	0.0318901	0.580533	PPP	P0DUB6_P0DTE7_P0DTE8	Chen et al.	HMDB00939	ENSG00000187733	FALSE
MR-PCA	AMY1A_AMY1B_AMY1C:P0DUB6_P0DTE7_P0DTE8:OID30707:v1:Inflammation_II	AMY1C	GCST90200351	n-acetylputrescine	0.0429526	0.027528	0.118684	PPP	P0DUB6_P0DTE7_P0DTE8	Chen et al.	HMDB0002064	ENSG00000187733	FALSE
MR-PCA	AMY1A_AMY1B_AMY1C:P0DUB6_P0DTE7_P0DTE8:OID30707:v1:Inflammation_II	AMY1C	GCST90200354	linoleate (18:2n6)	0.0039177	0.0274999	0.886715	PPP	P0DUB6_P0DTE7_P0DTE8	Chen et al.	HMDB0006270,HMDB0000673	ENSG00000187733	FALSE
MR-PCA	AMY1A_AMY1B_AMY1C:P0DUB6_P0DTE7_P0DTE8:OID30707:v1:Inflammation_II	AMY1C	GCST90200355	adenosine 5'-diphosphate (adp)	0.0835258	0.0368135	0.0232748	PPP	P0DUB6_P0DTE7_P0DTE8	Chen et al.	HMDB0001341	ENSG00000187733	FALSE
MR-PCA	AMY1A_AMY1B_AMY1C:P0DUB6_P0DTE7_P0DTE8:OID30707:v1:Inflammation_II	AMY1C	GCST90200356	adenosine 5'-monophosphate (amp)	-0.00759155	0.0275697	0.783041	PPP	P0DUB6_P0DTE7_P0DTE8	Chen et al.	HMDB0000045	ENSG00000187733	FALSE
MR-PCA	AMY1A_AMY1B_AMY1C:P0DUB6_P0DTE7_P0DTE8:OID30707:v1:Inflammation_II	AMY1C	GCST90200358	arachidonate (20:4n6)	0.0154634	0.02748	0.573629	PPP	P0DUB6_P0DTE7_P0DTE8	Chen et al.	HMDB0001043	ENSG00000187733	FALSE
MR-PCA	AMY1A_AMY1B_AMY1C:P0DUB6_P0DTE7_P0DTE8:OID30707:v1:Inflammation_II	AMY1C	GCST90200361	beta-alanine	-0.00726898	0.0277457	0.793333	PPP	P0DUB6_P0DTE7_P0DTE8	Chen et al.	HMDB0000056	ENSG00000187733	FALSE
MR-PCA	AMY1A_AMY1B_AMY1C:P0DUB6_P0DTE7_P0DTE8:OID30707:v1:Inflammation_II	AMY1C	GCST90200362	succinate	0.0427826	0.0280414	0.127085	PPP	P0DUB6_P0DTE7_P0DTE8	Chen et al.	HMDB0000254	ENSG00000187733	FALSE
MR-PCA	AMY1A_AMY1B_AMY1C:P0DUB6_P0DTE7_P0DTE8:OID30707:v1:Inflammation_II	AMY1C	GCST90200363	choline phosphate	-0.021688	0.0275243	0.430721	PPP	P0DUB6_P0DTE7_P0DTE8	Chen et al.	HMDB0001565	ENSG00000187733	FALSE
MR-PCA	AMY1A_AMY1B_AMY1C:P0DUB6_P0DTE7_P0DTE8:OID30707:v1:Inflammation_II	AMY1C	GCST90200364	cysteinylglycine	-0.00222747	0.0275755	0.935619	PPP	P0DUB6_P0DTE7_P0DTE8	Chen et al.	HMDB0000078	ENSG00000187733	FALSE
MR-PCA	AMY1A_AMY1B_AMY1C:P0DUB6_P0DTE7_P0DTE8:OID30707:v1:Inflammation_II	AMY1C	GCST90200370	aspartate	-0.0185997	0.0275107	0.498985	PPP	P0DUB6_P0DTE7_P0DTE8	Chen et al.	HMDB0000191	ENSG00000187733	FALSE
MR-PCA	AMY1A_AMY1B_AMY1C:P0DUB6_P0DTE7_P0DTE8:OID30707:v1:Inflammation_II	AMY1C	GCST90200372	arginine	-0.00254992	0.0275375	0.926223	PPP	P0DUB6_P0DTE7_P0DTE8	Chen et al.	HMDB0000517	ENSG00000187733	FALSE
MR-PCA	AMY1A_AMY1B_AMY1C:P0DUB6_P0DTE7_P0DTE8:OID30707:v1:Inflammation_II	AMY1C	GCST90200374	sphinganine	0.0104825	0.0289957	0.717711	PPP	P0DUB6_P0DTE7_P0DTE8	Chen et al.	HMDB0000269	ENSG00000187733	FALSE
MR-PCA	AMY1A_AMY1B_AMY1C:P0DUB6_P0DTE7_P0DTE8:OID30707:v1:Inflammation_II	AMY1C	GCST90200376	flavin adenine dinucleotide (fad)	-0.0381942	0.0315957	0.226724	PPP	P0DUB6_P0DTE7_P0DTE8	Chen et al.	HMDB0001248	ENSG00000187733	FALSE
MR-PCA	AMY1A_AMY1B_AMY1C:P0DUB6_P0DTE7_P0DTE8:OID30707:v1:Inflammation_II	AMY1C	GCST90200378	cortisol	0.00574456	0.0276117	0.835192	PPP	P0DUB6_P0DTE7_P0DTE8	Chen et al.	HMDB0000063	ENSG00000187733	FALSE
MR-PCA	AMY1A_AMY1B_AMY1C:P0DUB6_P0DTE7_P0DTE8:OID30707:v1:Inflammation_II	AMY1C	GCST90200383	cystathionine	-0.00673942	0.0279182	0.809246	PPP	P0DUB6_P0DTE7_P0DTE8	Chen et al.	HMDB0000099	ENSG00000187733	FALSE
MR-PCA	AMY1A_AMY1B_AMY1C:P0DUB6_P0DTE7_P0DTE8:OID30707:v1:Inflammation_II	AMY1C	GCST90200384	guanidinoacetate	-0.0189003	0.0275359	0.492468	PPP	P0DUB6_P0DTE7_P0DTE8	Chen et al.	HMDB0000128	ENSG00000187733	FALSE
MR-PCA	AMY1A_AMY1B_AMY1C:P0DUB6_P0DTE7_P0DTE8:OID30707:v1:Inflammation_II	AMY1C	GCST90200385	sphingosine	-0.00733372	0.0279743	0.793198	PPP	P0DUB6_P0DTE7_P0DTE8	Chen et al.	HMDB0000252	ENSG00000187733	FALSE
MR-PCA	AMY1A_AMY1B_AMY1C:P0DUB6_P0DTE7_P0DTE8:OID30707:v1:Inflammation_II	AMY1C	GCST90200390	stearate (18:0)	0.0197088	0.0274786	0.473224	PPP	P0DUB6_P0DTE7_P0DTE8	Chen et al.	HMDB0000827	ENSG00000187733	FALSE
MR-PCA	AMY1A_AMY1B_AMY1C:P0DUB6_P0DTE7_P0DTE8:OID30707:v1:Inflammation_II	AMY1C	GCST90200391	methionine	-0.0239759	0.0275627	0.384374	PPP	P0DUB6_P0DTE7_P0DTE8	Chen et al.	HMDB0000696	ENSG00000187733	FALSE
MR-PCA	AMY1A_AMY1B_AMY1C:P0DUB6_P0DTE7_P0DTE8:OID30707:v1:Inflammation_II	AMY1C	GCST90200393	phosphate	-0.0467513	0.027521	0.0893663	PPP	P0DUB6_P0DTE7_P0DTE8	Chen et al.	HMDB0001429	ENSG00000187733	FALSE
MR-PCA	AMY1A_AMY1B_AMY1C:P0DUB6_P0DTE7_P0DTE8:OID30707:v1:Inflammation_II	AMY1C	GCST90200394	inosine	0.0688407	0.0355575	0.0528633	PPP	P0DUB6_P0DTE7_P0DTE8	Chen et al.	HMDB0000195	ENSG00000187733	FALSE
MR-PCA	AMY1A_AMY1B_AMY1C:P0DUB6_P0DTE7_P0DTE8:OID30707:v1:Inflammation_II	AMY1C	GCST90200395	inosine 5'-monophosphate (imp)	0.0165393	0.0366942	0.652183	PPP	P0DUB6_P0DTE7_P0DTE8	Chen et al.	HMDB0000175	ENSG00000187733	FALSE
MR-PCA	AMY1A_AMY1B_AMY1C:P0DUB6_P0DTE7_P0DTE8:OID30707:v1:Inflammation_II	AMY1C	GCST90200396	phenylalanine	-0.0470001	0.0275527	0.0880401	PPP	P0DUB6_P0DTE7_P0DTE8	Chen et al.	HMDB0000159	ENSG00000187733	FALSE
MR-PCA	AMY1A_AMY1B_AMY1C:P0DUB6_P0DTE7_P0DTE8:OID30707:v1:Inflammation_II	AMY1C	GCST90200397	palmitate (16:0)	0.021502	0.027484	0.434012	PPP	P0DUB6_P0DTE7_P0DTE8	Chen et al.	HMDB0000220	ENSG00000187733	FALSE
MR-PCA	AMY1A_AMY1B_AMY1C:P0DUB6_P0DTE7_P0DTE8:OID30707:v1:Inflammation_II	AMY1C	GCST90200400	nicotinamide	-0.0160291	0.0277535	0.563567	PPP	P0DUB6_P0DTE7_P0DTE8	Chen et al.	HMDB0001406	ENSG00000187733	FALSE
MR-PCA	AMY1A_AMY1B_AMY1C:P0DUB6_P0DTE7_P0DTE8:OID30707:v1:Inflammation_II	AMY1C	GCST90200403	citrulline	-0.061156	0.0276713	0.027099	PPP	P0DUB6_P0DTE7_P0DTE8	Chen et al.	HMDB0000904	ENSG00000187733	FALSE
MR-PCA	AMY1A_AMY1B_AMY1C:P0DUB6_P0DTE7_P0DTE8:OID30707:v1:Inflammation_II	AMY1C	GCST90200404	ornithine	-0.0148009	0.0275079	0.590536	PPP	P0DUB6_P0DTE7_P0DTE8	Chen et al.	HMDB0000214	ENSG00000187733	FALSE
MR-PCA	AMY1A_AMY1B_AMY1C:P0DUB6_P0DTE7_P0DTE8:OID30707:v1:Inflammation_II	AMY1C	GCST90200405	retinol (vitamin a)	-0.011723	0.0275217	0.67014	PPP	P0DUB6_P0DTE7_P0DTE8	Chen et al.	HMDB0000305	ENSG00000187733	FALSE
MR-PCA	AMY1A_AMY1B_AMY1C:P0DUB6_P0DTE7_P0DTE8:OID30707:v1:Inflammation_II	AMY1C	GCST90200406	1-methylnicotinamide	-0.043935	0.027609	0.111535	PPP	P0DUB6_P0DTE7_P0DTE8	Chen et al.	HMDB0000699	ENSG00000187733	FALSE
MR-PCA	AMY1A_AMY1B_AMY1C:P0DUB6_P0DTE7_P0DTE8:OID30707:v1:Inflammation_II	AMY1C	GCST90200407	uridine	-0.0239552	0.0275113	0.383895	PPP	P0DUB6_P0DTE7_P0DTE8	Chen et al.	HMDB0000296	ENSG00000187733	FALSE
MR-PCA	AMY1A_AMY1B_AMY1C:P0DUB6_P0DTE7_P0DTE8:OID30707:v1:Inflammation_II	AMY1C	GCST90200415	serine	-0.0289143	0.0274816	0.292738	PPP	P0DUB6_P0DTE7_P0DTE8	Chen et al.	HMDB0000187	ENSG00000187733	FALSE
MR-PCA	AMY1A_AMY1B_AMY1C:P0DUB6_P0DTE7_P0DTE8:OID30707:v1:Inflammation_II	AMY1C	GCST90200417	urea	0.0380714	0.0275361	0.166788	PPP	P0DUB6_P0DTE7_P0DTE8	Chen et al.	HMDB0000294	ENSG00000187733	FALSE
MR-PCA	AMY1A_AMY1B_AMY1C:P0DUB6_P0DTE7_P0DTE8:OID30707:v1:Inflammation_II	AMY1C	GCST90200418	pyridoxal	-0.00629657	0.0279068	0.821491	PPP	P0DUB6_P0DTE7_P0DTE8	Chen et al.	HMDB0001545	ENSG00000187733	FALSE
MR-PCA	AMY1A_AMY1B_AMY1C:P0DUB6_P0DTE7_P0DTE8:OID30707:v1:Inflammation_II	AMY1C	GCST90200422	serotonin	-0.0225122	0.028863	0.435408	PPP	P0DUB6_P0DTE7_P0DTE8	Chen et al.	HMDB0000259	ENSG00000187733	FALSE
MR-PCA	AMY1A_AMY1B_AMY1C:P0DUB6_P0DTE7_P0DTE8:OID30707:v1:Inflammation_II	AMY1C	GCST90200423	spermidine	0.0145947	0.0291583	0.616701	PPP	P0DUB6_P0DTE7_P0DTE8	Chen et al.	HMDB0001257	ENSG00000187733	FALSE
MR-PCA	AMY1A_AMY1B_AMY1C:P0DUB6_P0DTE7_P0DTE8:OID30707:v1:Inflammation_II	AMY1C	GCST90200429	cytidine	0.0552	0.0285579	0.0532468	PPP	P0DUB6_P0DTE7_P0DTE8	Chen et al.	HMDB0000089	ENSG00000187733	FALSE
MR-PCA	AMY1A_AMY1B_AMY1C:P0DUB6_P0DTE7_P0DTE8:OID30707:v1:Inflammation_II	AMY1C	GCST90200430	pyruvate	0.0248051	0.0275011	0.367074	PPP	P0DUB6_P0DTE7_P0DTE8	Chen et al.	HMDB0000243	ENSG00000187733	FALSE
MR-PCA	AMY1A_AMY1B_AMY1C:P0DUB6_P0DTE7_P0DTE8:OID30707:v1:Inflammation_II	AMY1C	GCST90200431	alanine	0.01206	0.0274917	0.660895	PPP	P0DUB6_P0DTE7_P0DTE8	Chen et al.	HMDB0000161	ENSG00000187733	FALSE
MR-PCA	AMY1A_AMY1B_AMY1C:P0DUB6_P0DTE7_P0DTE8:OID30707:v1:Inflammation_II	AMY1C	GCST90200437	fructose	-0.0182917	0.0277057	0.509116	PPP	P0DUB6_P0DTE7_P0DTE8	Chen et al.	HMDB0000660	ENSG00000187733	FALSE
MR-PCA	AMY1A_AMY1B_AMY1C:P0DUB6_P0DTE7_P0DTE8:OID30707:v1:Inflammation_II	AMY1C	GCST90200438	alpha-ketobutyrate	0.0530205	0.0276121	0.0548338	PPP	P0DUB6_P0DTE7_P0DTE8	Chen et al.	HMDB0000005	ENSG00000187733	FALSE
MR-PCA	AMY1A_AMY1B_AMY1C:P0DUB6_P0DTE7_P0DTE8:OID30707:v1:Inflammation_II	AMY1C	GCST90200439	cysteine	0.0218044	0.0275723	0.429056	PPP	P0DUB6_P0DTE7_P0DTE8	Chen et al.	HMDB0000574	ENSG00000187733	FALSE
MR-PCA	AMY1A_AMY1B_AMY1C:P0DUB6_P0DTE7_P0DTE8:OID30707:v1:Inflammation_II	AMY1C	GCST90200441	tryptophan	-0.0116528	0.0275415	0.672221	PPP	P0DUB6_P0DTE7_P0DTE8	Chen et al.	HMDB0000929	ENSG00000187733	FALSE
MR-PCA	AMY1A_AMY1B_AMY1C:P0DUB6_P0DTE7_P0DTE8:OID30707:v1:Inflammation_II	AMY1C	GCST90200447	maltose	0.189672	0.0313461	1.44042e-09	PPP	P0DUB6_P0DTE7_P0DTE8	Chen et al.	HMDB0000163	ENSG00000187733	TRUE
MR-PCA	AMY1A_AMY1B_AMY1C:P0DUB6_P0DTE7_P0DTE8:OID30707:v1:Inflammation_II	AMY1C	GCST90200455	alpha-ketoglutarate	0.0294965	0.0275797	0.284843	PPP	P0DUB6_P0DTE7_P0DTE8	Chen et al.	HMDB0000208	ENSG00000187733	FALSE
MR-PCA	AMY1A_AMY1B_AMY1C:P0DUB6_P0DTE7_P0DTE8:OID30707:v1:Inflammation_II	AMY1C	GCST90200684	n-acetyl-aspartyl-glutamate (naag)	-0.00896254	0.0284743	0.752944	PPP	P0DUB6_P0DTE7_P0DTE8	Chen et al.	HMDB0001067	ENSG00000187733	FALSE
MR-PCA	AMY1A_AMY1B_AMY1C:P0DUB6_P0DTE7_P0DTE8:OID30707:v1:Inflammation_II	AMY1C	GCST90200687	bilirubin (e,z or z,e)*	0.0356387	0.0275349	0.195559	PPP	P0DUB6_P0DTE7_P0DTE8	Chen et al.	HMDB0000488	ENSG00000187733	FALSE
MR-PCA	AMY1A_AMY1B_AMY1C:P0DUB6_P0DTE7_P0DTE8:OID30707:v1:Inflammation_II	AMY1C	GCST90200691	n-delta-acetylornithine	-0.0405135	0.0274991	0.140679	PPP	P0DUB6_P0DTE7_P0DTE8	Chen et al.	HMDB0003357	ENSG00000187733	FALSE
MR-PCA	AMY1A_AMY1B_AMY1C:P0DUB6_P0DTE7_P0DTE8:OID30707:v1:Inflammation_II	AMY1C	GCST90200704	bilirubin (z,z)	-2.27031e-05	0.0274969	0.999341	PPP	P0DUB6_P0DTE7_P0DTE8	Chen et al.	HMDB0000054	ENSG00000187733	FALSE
MR-PCA	AMY1A_AMY1B_AMY1C:P0DUB6_P0DTE7_P0DTE8:OID30707:v1:Inflammation_II	AMY1C	GCST90200706	biliverdin	-0.0128295	0.0274962	0.640791	PPP	P0DUB6_P0DTE7_P0DTE8	Chen et al.	HMDB0001008	ENSG00000187733	FALSE
MR-PCA	AMY1A_AMY1B_AMY1C:P0DUB6_P0DTE7_P0DTE8:OID30707:v1:Inflammation_II	AMY1C	GCST90200707	glycine	-0.027705	0.0274967	0.313659	PPP	P0DUB6_P0DTE7_P0DTE8	Chen et al.	HMDB0000123	ENSG00000187733	FALSE
MR-PCA	AMY1A_AMY1B_AMY1C:P0DUB6_P0DTE7_P0DTE8:OID30707:v1:Inflammation_II	AMY1C	M00054	tryptophan	-0.0249213	0.0474005	0.599055	PPP	P0DUB6_P0DTE7_P0DTE8	Shin et al.	HMDB0000929	ENSG00000187733	FALSE
MR-PCA	AMY1A_AMY1B_AMY1C:P0DUB6_P0DTE7_P0DTE8:OID30707:v1:Inflammation_II	AMY1C	M00555	adenosine	-0.0761291	0.0474326	0.108494	PPP	P0DUB6_P0DTE7_P0DTE8	Shin et al.	HMDB0000050	ENSG00000187733	FALSE
MR-PCA	AMY1A_AMY1B_AMY1C:P0DUB6_P0DTE7_P0DTE8:OID30707:v1:Inflammation_II	AMY1C	M00577	fructose	-0.00592153	0.0474749	0.900738	PPP	P0DUB6_P0DTE7_P0DTE8	Shin et al.	HMDB0000660	ENSG00000187733	FALSE
MR-PCA	AMY1A_AMY1B_AMY1C:P0DUB6_P0DTE7_P0DTE8:OID30707:v1:Inflammation_II	AMY1C	M00599	pyruvate	0.0222627	0.0477883	0.641315	PPP	P0DUB6_P0DTE7_P0DTE8	Shin et al.	HMDB0000243	ENSG00000187733	FALSE
MR-PCA	AMY1A_AMY1B_AMY1C:P0DUB6_P0DTE7_P0DTE8:OID30707:v1:Inflammation_II	AMY1C	M00606	uridine	0.00702941	0.0474057	0.88212	PPP	P0DUB6_P0DTE7_P0DTE8	Shin et al.	HMDB0000296	ENSG00000187733	FALSE
MR-PCA	AMY1A_AMY1B_AMY1C:P0DUB6_P0DTE7_P0DTE8:OID30707:v1:Inflammation_II	AMY1C	M01105	linoleate (18:2n6)	-0.00316972	0.0474733	0.946766	PPP	P0DUB6_P0DTE7_P0DTE8	Shin et al.	HMDB0006270,HMDB0000673	ENSG00000187733	FALSE
MR-PCA	AMY1A_AMY1B_AMY1C:P0DUB6_P0DTE7_P0DTE8:OID30707:v1:Inflammation_II	AMY1C	M01110	arachidonate (20:4n6)	-0.0191814	0.0473639	0.685493	PPP	P0DUB6_P0DTE7_P0DTE8	Shin et al.	HMDB0001043	ENSG00000187733	FALSE
MR-PCA	AMY1A_AMY1B_AMY1C:P0DUB6_P0DTE7_P0DTE8:OID30707:v1:Inflammation_II	AMY1C	M01123	inosine	0.0167546	0.0791308	0.832315	PPP	P0DUB6_P0DTE7_P0DTE8	Shin et al.	HMDB0000195	ENSG00000187733	FALSE
MR-PCA	AMY1A_AMY1B_AMY1C:P0DUB6_P0DTE7_P0DTE8:OID30707:v1:Inflammation_II	AMY1C	M01302	methionine	-0.0082403	0.0474273	0.862065	PPP	P0DUB6_P0DTE7_P0DTE8	Shin et al.	HMDB0000696	ENSG00000187733	FALSE
MR-PCA	AMY1A_AMY1B_AMY1C:P0DUB6_P0DTE7_P0DTE8:OID30707:v1:Inflammation_II	AMY1C	M01336	palmitate (16:0)	-0.0257694	0.0474138	0.586786	PPP	P0DUB6_P0DTE7_P0DTE8	Shin et al.	HMDB0000220	ENSG00000187733	FALSE
MR-PCA	AMY1A_AMY1B_AMY1C:P0DUB6_P0DTE7_P0DTE8:OID30707:v1:Inflammation_II	AMY1C	M01358	stearate (18:0)	-0.0173578	0.0474032	0.714236	PPP	P0DUB6_P0DTE7_P0DTE8	Shin et al.	HMDB0000827	ENSG00000187733	FALSE
MR-PCA	AMY1A_AMY1B_AMY1C:P0DUB6_P0DTE7_P0DTE8:OID30707:v1:Inflammation_II	AMY1C	M01493	ornithine	-0.034897	0.047558	0.463085	PPP	P0DUB6_P0DTE7_P0DTE8	Shin et al.	HMDB0000214	ENSG00000187733	FALSE
MR-PCA	AMY1A_AMY1B_AMY1C:P0DUB6_P0DTE7_P0DTE8:OID30707:v1:Inflammation_II	AMY1C	M01508	pantothenate	-0.0459399	0.0480447	0.338976	PPP	P0DUB6_P0DTE7_P0DTE8	Shin et al.	HMDB0000210	ENSG00000187733	FALSE
MR-PCA	AMY1A_AMY1B_AMY1C:P0DUB6_P0DTE7_P0DTE8:OID30707:v1:Inflammation_II	AMY1C	M01638	arginine	-0.0249827	0.0482303	0.604467	PPP	P0DUB6_P0DTE7_P0DTE8	Shin et al.	HMDB0000517	ENSG00000187733	FALSE
MR-PCA	AMY1A_AMY1B_AMY1C:P0DUB6_P0DTE7_P0DTE8:OID30707:v1:Inflammation_II	AMY1C	M01640	ascorbate (vitamin c)	0.012989	0.0894998	0.884609	PPP	P0DUB6_P0DTE7_P0DTE8	Shin et al.	HMDB0000044	ENSG00000187733	FALSE
MR-PCA	AMY1A_AMY1B_AMY1C:P0DUB6_P0DTE7_P0DTE8:OID30707:v1:Inflammation_II	AMY1C	M01670	urea	0.073797	0.0474242	0.119683	PPP	P0DUB6_P0DTE7_P0DTE8	Shin et al.	HMDB0000294	ENSG00000187733	FALSE
MR-PCA	AMY1A_AMY1B_AMY1C:P0DUB6_P0DTE7_P0DTE8:OID30707:v1:Inflammation_II	AMY1C	M01712	cortisol	-0.00799641	0.0474307	0.866118	PPP	P0DUB6_P0DTE7_P0DTE8	Shin et al.	HMDB0000063	ENSG00000187733	FALSE
MR-PCA	AMY1A_AMY1B_AMY1C:P0DUB6_P0DTE7_P0DTE8:OID30707:v1:Inflammation_II	AMY1C	M01827	riboflavin (vitamin b2)	0.0381546	0.102342	0.709287	PPP	P0DUB6_P0DTE7_P0DTE8	Shin et al.	HMDB0000244	ENSG00000187733	FALSE
MR-PCA	AMY1A_AMY1B_AMY1C:P0DUB6_P0DTE7_P0DTE8:OID30707:v1:Inflammation_II	AMY1C	M02132	citrulline	-0.0317536	0.0474985	0.503803	PPP	P0DUB6_P0DTE7_P0DTE8	Shin et al.	HMDB0000904	ENSG00000187733	FALSE
MR-PCA	AMY1A_AMY1B_AMY1C:P0DUB6_P0DTE7_P0DTE8:OID30707:v1:Inflammation_II	AMY1C	M02137	biliverdin	0.0273537	0.0514138	0.594705	PPP	P0DUB6_P0DTE7_P0DTE8	Shin et al.	HMDB0001008	ENSG00000187733	FALSE
MR-PCA	AMY1A_AMY1B_AMY1C:P0DUB6_P0DTE7_P0DTE8:OID30707:v1:Inflammation_II	AMY1C	M02342	serotonin (5ht)	0.00679977	0.0534231	0.898718	PPP	P0DUB6_P0DTE7_P0DTE8	Shin et al.	HMDB0000259	ENSG00000187733	FALSE
MR-PCA	AMY1A_AMY1B_AMY1C:P0DUB6_P0DTE7_P0DTE8:OID30707:v1:Inflammation_II	AMY1C	M11438	phosphate	-0.0431228	0.0474486	0.363439	PPP	P0DUB6_P0DTE7_P0DTE8	Shin et al.	HMDB0001429	ENSG00000187733	FALSE
MR-PCA	AMY1A_AMY1B_AMY1C:P0DUB6_P0DTE7_P0DTE8:OID30707:v1:Inflammation_II	AMY1C	M15122	glycerol	-0.0204918	0.0474106	0.665581	PPP	P0DUB6_P0DTE7_P0DTE8	Shin et al.	HMDB0000131	ENSG00000187733	FALSE
MR-PCA	AMY1A_AMY1B_AMY1C:P0DUB6_P0DTE7_P0DTE8:OID30707:v1:Inflammation_II	AMY1C	M15488	acetylphosphate	-0.0761291	0.0474326	0.108494	PPP	P0DUB6_P0DTE7_P0DTE8	Shin et al.	HMDB0001494	ENSG00000187733	FALSE
MR-PCA	AMY1A_AMY1B_AMY1C:P0DUB6_P0DTE7_P0DTE8:OID30707:v1:Inflammation_II	AMY1C	M15506	choline	0.0066532	0.0475461	0.888714	PPP	P0DUB6_P0DTE7_P0DTE8	Shin et al.	HMDB0000097	ENSG00000187733	FALSE
MR-PCA	AMY1A_AMY1B_AMY1C:P0DUB6_P0DTE7_P0DTE8:OID30707:v1:Inflammation_II	AMY1C	M15630	n-acetylornithine	-0.0101839	0.0480914	0.832294	PPP	P0DUB6_P0DTE7_P0DTE8	Shin et al.	HMDB0003357	ENSG00000187733	FALSE
MR-PCA	AMY1A_AMY1B_AMY1C:P0DUB6_P0DTE7_P0DTE8:OID30707:v1:Inflammation_II	AMY1C	M15677	3-methylhistidine	0.0417642	0.0548029	0.446012	PPP	P0DUB6_P0DTE7_P0DTE8	Shin et al.	HMDB0000479	ENSG00000187733	FALSE
MR-PCA	AMY1A_AMY1B_AMY1C:P0DUB6_P0DTE7_P0DTE8:OID30707:v1:Inflammation_II	AMY1C	M15990	glycerophosphorylcholine (gpc)	-0.0423798	0.0493647	0.390614	PPP	P0DUB6_P0DTE7_P0DTE8	Shin et al.	HMDB0000086	ENSG00000187733	FALSE
MR-PCA	AMY1A_AMY1B_AMY1C:P0DUB6_P0DTE7_P0DTE8:OID30707:v1:Inflammation_II	AMY1C	M15996	aspartate	-0.0196505	0.0476448	0.680019	PPP	P0DUB6_P0DTE7_P0DTE8	Shin et al.	HMDB0000191	ENSG00000187733	FALSE
MR-PCA	AMY1A_AMY1B_AMY1C:P0DUB6_P0DTE7_P0DTE8:OID30707:v1:Inflammation_II	AMY1C	M20489	glucose	0.0627918	0.0474968	0.186161	PPP	P0DUB6_P0DTE7_P0DTE8	Shin et al.	HMDB0000122	ENSG00000187733	FALSE
MR-PCA	AMY1A_AMY1B_AMY1C:P0DUB6_P0DTE7_P0DTE8:OID30707:v1:Inflammation_II	AMY1C	M21044	2-hydroxybutyrate (ahb)	-0.0130644	0.0473679	0.782696	PPP	P0DUB6_P0DTE7_P0DTE8	Shin et al.	HMDB0000008	ENSG00000187733	FALSE
MR-PCA	AMY1A_AMY1B_AMY1C:P0DUB6_P0DTE7_P0DTE8:OID30707:v1:Inflammation_II	AMY1C	M27718	creatine	0.0160378	0.0473441	0.734797	PPP	P0DUB6_P0DTE7_P0DTE8	Shin et al.	HMDB0000064	ENSG00000187733	FALSE
MR-PCA	AMY1A_AMY1B_AMY1C:P0DUB6_P0DTE7_P0DTE8:OID30707:v1:Inflammation_II	AMY1C	M31453	cysteine	0.000179668	0.0477217	0.996996	PPP	P0DUB6_P0DTE7_P0DTE8	Shin et al.	HMDB0000574	ENSG00000187733	FALSE
MR-PCA	AMY1A_AMY1B_AMY1C:P0DUB6_P0DTE7_P0DTE8:OID30707:v1:Inflammation_II	AMY1C	M32198	acetylcarnitine (c2)	-0.00982054	0.0474009	0.835869	PPP	P0DUB6_P0DTE7_P0DTE8	Shin et al.	HMDB0000201	ENSG00000187733	FALSE
MR-PCA	AMY1A_AMY1B_AMY1C:P0DUB6_P0DTE7_P0DTE8:OID30707:v1:Inflammation_II	AMY1C	M32315	serine	0.0244644	0.0474144	0.605876	PPP	P0DUB6_P0DTE7_P0DTE8	Shin et al.	HMDB0000187	ENSG00000187733	FALSE
MR-PCA	AMY1A_AMY1B_AMY1C:P0DUB6_P0DTE7_P0DTE8:OID30707:v1:Inflammation_II	AMY1C	M32338	glycine	-0.00496327	0.0473999	0.916605	PPP	P0DUB6_P0DTE7_P0DTE8	Shin et al.	HMDB0000123	ENSG00000187733	FALSE
MR-PCA	AMY1A_AMY1B_AMY1C:P0DUB6_P0DTE7_P0DTE8:OID30707:v1:Inflammation_II	AMY1C	M32339	alanine	-0.0678639	0.047439	0.152559	PPP	P0DUB6_P0DTE7_P0DTE8	Shin et al.	HMDB0000161	ENSG00000187733	FALSE
MR-PCA	AMY1A_AMY1B_AMY1C:P0DUB6_P0DTE7_P0DTE8:OID30707:v1:Inflammation_II	AMY1C	M32425	dehydroepiandrosterone sulfate (dhea-s)	-0.0228908	0.0474332	0.629386	PPP	P0DUB6_P0DTE7_P0DTE8	Shin et al.	HMDB0001032	ENSG00000187733	FALSE
MR-PCA	AMY1A_AMY1B_AMY1C:P0DUB6_P0DTE7_P0DTE8:OID30707:v1:Inflammation_II	AMY1C	M32593	heme	-0.037309	0.0526826	0.478831	PPP	P0DUB6_P0DTE7_P0DTE8	Shin et al.	HMDB0003178	ENSG00000187733	FALSE
MR-PCA	AMY1A_AMY1B_AMY1C:P0DUB6_P0DTE7_P0DTE8:OID30707:v1:Inflammation_II	AMY1C	M33453	alpha-ketoglutarate	-0.00466466	0.053427	0.930426	PPP	P0DUB6_P0DTE7_P0DTE8	Shin et al.	HMDB0000208	ENSG00000187733	FALSE
MR-PCA	AMY1A_AMY1B_AMY1C:P0DUB6_P0DTE7_P0DTE8:OID30707:v1:Inflammation_II	AMY1C	bioa_001	alanine	0.0033908	0.0138753	0.806938	PPP	P0DUB6_P0DTE7_P0DTE8	Lotta et al.	HMDB0000161	ENSG00000187733	FALSE
MR-PCA	AMY1A_AMY1B_AMY1C:P0DUB6_P0DTE7_P0DTE8:OID30707:v1:Inflammation_II	AMY1C	bioa_002	arginine	-0.0229068	0.0231935	0.32333	PPP	P0DUB6_P0DTE7_P0DTE8	Lotta et al.	HMDB0000517	ENSG00000187733	FALSE
MR-PCA	AMY1A_AMY1B_AMY1C:P0DUB6_P0DTE7_P0DTE8:OID30707:v1:Inflammation_II	AMY1C	bioa_004	aspartate	-0.0179434	0.0231751	0.438781	PPP	P0DUB6_P0DTE7_P0DTE8	Lotta et al.	HMDB0000191	ENSG00000187733	FALSE
MR-PCA	AMY1A_AMY1B_AMY1C:P0DUB6_P0DTE7_P0DTE8:OID30707:v1:Inflammation_II	AMY1C	bioa_005	citrulline	-0.0140366	0.0231123	0.543637	PPP	P0DUB6_P0DTE7_P0DTE8	Lotta et al.	HMDB0000904	ENSG00000187733	FALSE
MR-PCA	AMY1A_AMY1B_AMY1C:P0DUB6_P0DTE7_P0DTE8:OID30707:v1:Inflammation_II	AMY1C	bioa_008	glycine	-0.0100914	0.0144296	0.484332	PPP	P0DUB6_P0DTE7_P0DTE8	Lotta et al.	HMDB0000123	ENSG00000187733	FALSE
MR-PCA	AMY1A_AMY1B_AMY1C:P0DUB6_P0DTE7_P0DTE8:OID30707:v1:Inflammation_II	AMY1C	bioa_013	methionine	-0.018952	0.0231018	0.412006	PPP	P0DUB6_P0DTE7_P0DTE8	Lotta et al.	HMDB0000696	ENSG00000187733	FALSE
MR-PCA	AMY1A_AMY1B_AMY1C:P0DUB6_P0DTE7_P0DTE8:OID30707:v1:Inflammation_II	AMY1C	bioa_014	ornithine	-0.00783603	0.02312	0.734663	PPP	P0DUB6_P0DTE7_P0DTE8	Lotta et al.	HMDB0000214	ENSG00000187733	FALSE
MR-PCA	AMY1A_AMY1B_AMY1C:P0DUB6_P0DTE7_P0DTE8:OID30707:v1:Inflammation_II	AMY1C	bioa_015	phenylethylamine	0.0364941	0.0274585	0.183827	PPP	P0DUB6_P0DTE7_P0DTE8	Lotta et al.	HMDB0012275	ENSG00000187733	FALSE
MR-PCA	AMY1A_AMY1B_AMY1C:P0DUB6_P0DTE7_P0DTE8:OID30707:v1:Inflammation_II	AMY1C	bioa_018	serine	-0.0261197	0.0231069	0.258315	PPP	P0DUB6_P0DTE7_P0DTE8	Lotta et al.	HMDB0000187	ENSG00000187733	FALSE
MR-PCA	AMY1A_AMY1B_AMY1C:P0DUB6_P0DTE7_P0DTE8:OID30707:v1:Inflammation_II	AMY1C	bioa_020	tryptophan	-0.0110674	0.0231001	0.631863	PPP	P0DUB6_P0DTE7_P0DTE8	Lotta et al.	HMDB0000929	ENSG00000187733	FALSE
MR-PCA	AMY1A_AMY1B_AMY1C:P0DUB6_P0DTE7_P0DTE8:OID30707:v1:Inflammation_II	AMY1C	bioa_023	n-acetylornithine	-0.00187027	0.0232055	0.935763	PPP	P0DUB6_P0DTE7_P0DTE8	Lotta et al.	HMDB0003357	ENSG00000187733	FALSE
MR-PCA	AMY1A_AMY1B_AMY1C:P0DUB6_P0DTE7_P0DTE8:OID30707:v1:Inflammation_II	AMY1C	bioa_031	sarcosine	-0.0348166	0.0167353	0.0374866	PPP	P0DUB6_P0DTE7_P0DTE8	Lotta et al.	HMDB0000271	ENSG00000187733	FALSE
MR-PCA	AMY1A_AMY1B_AMY1C:P0DUB6_P0DTE7_P0DTE8:OID30707:v1:Inflammation_II	AMY1C	bioa_032	serotonin	0.0302679	0.0295798	0.306183	PPP	P0DUB6_P0DTE7_P0DTE8	Lotta et al.	HMDB0000259	ENSG00000187733	FALSE
MR-PCA	AMY1A_AMY1B_AMY1C:P0DUB6_P0DTE7_P0DTE8:OID30707:v1:Inflammation_II	AMY1C	bioa_033	spermidine	0.000358032	0.0196515	0.985464	PPP	P0DUB6_P0DTE7_P0DTE8	Lotta et al.	HMDB0001257	ENSG00000187733	FALSE
MR-PCA	AMY1A_AMY1B_AMY1C:P0DUB6_P0DTE7_P0DTE8:OID30707:v1:Inflammation_II	AMY1C	bior_002	acetylcarnitine (c2)	-0.0268728	0.0230872	0.244437	PPP	P0DUB6_P0DTE7_P0DTE8	Lotta et al.	HMDB0000201	ENSG00000187733	FALSE
MR-PCA	AMY1A_AMY1B_AMY1C:P0DUB6_P0DTE7_P0DTE8:OID30707:v1:Inflammation_II	AMY1C	met-d-Acetate	acetate	0.00656863	0.00744852	0.377847	PPP	P0DUB6_P0DTE7_P0DTE8	Borges et al.	HMDB0000042	ENSG00000187733	FALSE
MR-PCA	AMY1A_AMY1B_AMY1C:P0DUB6_P0DTE7_P0DTE8:OID30707:v1:Inflammation_II	AMY1C	met-d-Acetoacetate	acetoacetate	-0.007823	0.00744758	0.29353	PPP	P0DUB6_P0DTE7_P0DTE8	Borges et al.	HMDB0000060	ENSG00000187733	FALSE
MR-PCA	AMY1A_AMY1B_AMY1C:P0DUB6_P0DTE7_P0DTE8:OID30707:v1:Inflammation_II	AMY1C	met-d-Ala	alanine	0.0197256	0.00744761	0.00808295	PPP	P0DUB6_P0DTE7_P0DTE8	Borges et al.	HMDB0000161	ENSG00000187733	FALSE
MR-PCA	AMY1A_AMY1B_AMY1C:P0DUB6_P0DTE7_P0DTE8:OID30707:v1:Inflammation_II	AMY1C	met-d-Gly	glycine	-0.00868106	0.00745093	0.243979	PPP	P0DUB6_P0DTE7_P0DTE8	Borges et al.	HMDB0000123	ENSG00000187733	FALSE
MR-PCA	AMY1A_AMY1B_AMY1C:P0DUB6_P0DTE7_P0DTE8:OID30707:v1:Inflammation_II	AMY1C	met-d-LA	linoleate (18:2n6)	0.008175	0.00745006	0.272507	PPP	P0DUB6_P0DTE7_P0DTE8	Borges et al.	HMDB0006270,HMDB0000673	ENSG00000187733	FALSE
MR-PCA	AMY1A_AMY1B_AMY1C:P0DUB6_P0DTE7_P0DTE8:OID30707:v1:Inflammation_II	AMY1C	met-d-Phe	phenylalanine	0.0029888	0.00744919	0.688254	PPP	P0DUB6_P0DTE7_P0DTE8	Borges et al.	HMDB0000159	ENSG00000187733	FALSE
MR-PCA	AMY1A_AMY1B_AMY1C:P0DUB6_P0DTE7_P0DTE8:OID30707:v1:Inflammation_II	AMY1C	met-d-Pyruvate	pyruvate	0.00739422	0.00745821	0.321481	PPP	P0DUB6_P0DTE7_P0DTE8	Borges et al.	HMDB0000243	ENSG00000187733	FALSE
MR-PCA	ANPEP:P15144:OID20350:v1:Cardiometabolic	ANPEP	GCST90199627	n-alpha-acetylornithine	-0.00773476	0.0359887	0.829828	PPP	P15144	Chen et al.	HMDB0003357	ENSG00000166825	FALSE
MR-PCA	ANPEP:P15144:OID20350:v1:Cardiometabolic	ANPEP	GCST90199628	3-methylhistidine	-0.00509555	0.0295949	0.863299	PPP	P15144	Chen et al.	HMDB0000479	ENSG00000166825	FALSE
MR-PCA	ANPEP:P15144:OID20350:v1:Cardiometabolic	ANPEP	GCST90199629	glycerophosphorylcholine (gpc)	0.0109055	0.029736	0.713811	PPP	P15144	Chen et al.	HMDB0000086	ENSG00000166825	FALSE
MR-PCA	ANPEP:P15144:OID20350:v1:Cardiometabolic	ANPEP	GCST90199669	acetylcarnitine (c2)	0.00369775	0.0296456	0.900736	PPP	P15144	Chen et al.	HMDB0000201	ENSG00000166825	FALSE
MR-PCA	ANPEP:P15144:OID20350:v1:Cardiometabolic	ANPEP	GCST90199673	dehydroepiandrosterone sulfate (dhea-s)	0.00482621	0.0297062	0.87094	PPP	P15144	Chen et al.	HMDB0001032	ENSG00000166825	FALSE
MR-PCA	ANPEP:P15144:OID20350:v1:Cardiometabolic	ANPEP	GCST90199691	1-methylhistidine	-0.013783	0.0297102	0.642708	PPP	P15144	Chen et al.	HMDB0000001	ENSG00000166825	FALSE
MR-PCA	ANPEP:P15144:OID20350:v1:Cardiometabolic	ANPEP	GCST90199845	sphinganine-1-phosphate	0.00752173	0.029891	0.80132	PPP	P15144	Chen et al.	HMDB0001383	ENSG00000166825	FALSE
MR-PCA	ANPEP:P15144:OID20350:v1:Cardiometabolic	ANPEP	GCST90199896	sulfate*	0.0238964	0.0297023	0.421091	PPP	P15144	Chen et al.	HMDB01448	ENSG00000166825	FALSE
MR-PCA	ANPEP:P15144:OID20350:v1:Cardiometabolic	ANPEP	GCST90199972	sphingomyelin (d18:1/24:1, d18:2/24:0)*	0.049419	0.0296358	0.0954064	PPP	P15144	Chen et al.	HMDB0012107	ENSG00000166825	FALSE
MR-PCA	ANPEP:P15144:OID20350:v1:Cardiometabolic	ANPEP	GCST90200001	sphingomyelin (d18:1/20:0, d16:1/22:0)*	-0.0173355	0.0296538	0.558819	PPP	P15144	Chen et al.	HMDB0012102	ENSG00000166825	FALSE
MR-PCA	ANPEP:P15144:OID20350:v1:Cardiometabolic	ANPEP	GCST90200049	myristoyl dihydrosphingomyelin (d18:0/14:0)*	0.0130627	0.0296591	0.659628	PPP	P15144	Chen et al.	HMDB0012085	ENSG00000166825	FALSE
MR-PCA	ANPEP:P15144:OID20350:v1:Cardiometabolic	ANPEP	GCST90200056	sphingomyelin (d18:0/18:0, d19:0/17:0)*	0.026491	0.0296234	0.371183	PPP	P15144	Chen et al.	HMDB0012087	ENSG00000166825	FALSE
MR-PCA	ANPEP:P15144:OID20350:v1:Cardiometabolic	ANPEP	GCST90200279	pantothenate	-0.00818352	0.0297684	0.783388	PPP	P15144	Chen et al.	HMDB0000210	ENSG00000166825	FALSE
MR-PCA	ANPEP:P15144:OID20350:v1:Cardiometabolic	ANPEP	GCST90200283	3-ureidopropionate	0.0239214	0.0310245	0.440679	PPP	P15144	Chen et al.	HMDB0000026	ENSG00000166825	FALSE
MR-PCA	ANPEP:P15144:OID20350:v1:Cardiometabolic	ANPEP	GCST90200291	sarcosine	0.000773824	0.0297152	0.979224	PPP	P15144	Chen et al.	HMDB0000271	ENSG00000166825	FALSE
MR-PCA	ANPEP:P15144:OID20350:v1:Cardiometabolic	ANPEP	GCST90200296	methyl indole-3-acetate	-0.0126111	0.0321336	0.694721	PPP	P15144	Chen et al.	HMDB0029738	ENSG00000166825	FALSE
MR-PCA	ANPEP:P15144:OID20350:v1:Cardiometabolic	ANPEP	GCST90200306	butyrate/isobutyrate (4:0)	0.00465762	0.0300836	0.876961	PPP	P15144	Chen et al.	HMDB0000039	ENSG00000166825	FALSE
MR-PCA	ANPEP:P15144:OID20350:v1:Cardiometabolic	ANPEP	GCST90200314	n-acetylneuraminate	0.0167802	0.0297562	0.572807	PPP	P15144	Chen et al.	HMDB0000230	ENSG00000166825	FALSE
MR-PCA	ANPEP:P15144:OID20350:v1:Cardiometabolic	ANPEP	GCST90200318	acetoacetate	0.048851	0.032479	0.132561	PPP	P15144	Chen et al.	HMDB0000060	ENSG00000166825	FALSE
MR-PCA	ANPEP:P15144:OID20350:v1:Cardiometabolic	ANPEP	GCST90200319	cys-gly, oxidized	-0.0916662	0.0296492	0.00199019	PPP	P15144	Chen et al.	HMDB0000078	ENSG00000166825	FALSE
MR-PCA	ANPEP:P15144:OID20350:v1:Cardiometabolic	ANPEP	GCST90200323	creatine	0.011675	0.0296043	0.69331	PPP	P15144	Chen et al.	HMDB0000064	ENSG00000166825	FALSE
MR-PCA	ANPEP:P15144:OID20350:v1:Cardiometabolic	ANPEP	GCST90200325	glycerol	0.0477044	0.0296022	0.107067	PPP	P15144	Chen et al.	HMDB0000131	ENSG00000166825	FALSE
MR-PCA	ANPEP:P15144:OID20350:v1:Cardiometabolic	ANPEP	GCST90200327	choline	0.027014	0.0296441	0.362149	PPP	P15144	Chen et al.	HMDB0000097	ENSG00000166825	FALSE
MR-PCA	ANPEP:P15144:OID20350:v1:Cardiometabolic	ANPEP	GCST90200335	stearoyl sphingomyelin (d18:1/18:0)	-0.0156636	0.0296524	0.597333	PPP	P15144	Chen et al.	HMDB0001348	ENSG00000166825	FALSE
MR-PCA	ANPEP:P15144:OID20350:v1:Cardiometabolic	ANPEP	GCST90200336	n-palmitoyl-sphingosine (d18:1/16:0)	-0.00240749	0.0296386	0.935261	PPP	P15144	Chen et al.	HMDB0004949	ENSG00000166825	FALSE
MR-PCA	ANPEP:P15144:OID20350:v1:Cardiometabolic	ANPEP	GCST90200341	n-stearoyl-sphingosine (d18:1/18:0)*	-0.0160035	0.0296586	0.589479	PPP	P15144	Chen et al.	HMDB0004950	ENSG00000166825	FALSE
MR-PCA	ANPEP:P15144:OID20350:v1:Cardiometabolic	ANPEP	GCST90200345	s-adenosylhomocysteine (sah)	0.0143216	0.0343823	0.677015	PPP	P15144	Chen et al.	HMDB00939	ENSG00000166825	FALSE
MR-PCA	ANPEP:P15144:OID20350:v1:Cardiometabolic	ANPEP	GCST90200351	n-acetylputrescine	0.0156098	0.0296793	0.598924	PPP	P15144	Chen et al.	HMDB0002064	ENSG00000166825	FALSE
MR-PCA	ANPEP:P15144:OID20350:v1:Cardiometabolic	ANPEP	GCST90200354	linoleate (18:2n6)	0.0228689	0.0296492	0.44052	PPP	P15144	Chen et al.	HMDB0006270,HMDB0000673	ENSG00000166825	FALSE
MR-PCA	ANPEP:P15144:OID20350:v1:Cardiometabolic	ANPEP	GCST90200355	adenosine 5'-diphosphate (adp)	-0.0223563	0.0396974	0.57332	PPP	P15144	Chen et al.	HMDB0001341	ENSG00000166825	FALSE
MR-PCA	ANPEP:P15144:OID20350:v1:Cardiometabolic	ANPEP	GCST90200356	adenosine 5'-monophosphate (amp)	0.0222841	0.0297248	0.453448	PPP	P15144	Chen et al.	HMDB0000045	ENSG00000166825	FALSE
MR-PCA	ANPEP:P15144:OID20350:v1:Cardiometabolic	ANPEP	GCST90200358	arachidonate (20:4n6)	0.0150073	0.0296277	0.612484	PPP	P15144	Chen et al.	HMDB0001043	ENSG00000166825	FALSE
MR-PCA	ANPEP:P15144:OID20350:v1:Cardiometabolic	ANPEP	GCST90200361	beta-alanine	-0.00902345	0.0299147	0.762927	PPP	P15144	Chen et al.	HMDB0000056	ENSG00000166825	FALSE
MR-PCA	ANPEP:P15144:OID20350:v1:Cardiometabolic	ANPEP	GCST90200362	succinate	0.0118172	0.0302352	0.695913	PPP	P15144	Chen et al.	HMDB0000254	ENSG00000166825	FALSE
MR-PCA	ANPEP:P15144:OID20350:v1:Cardiometabolic	ANPEP	GCST90200363	choline phosphate	-0.0448279	0.0296748	0.13088	PPP	P15144	Chen et al.	HMDB0001565	ENSG00000166825	FALSE
MR-PCA	ANPEP:P15144:OID20350:v1:Cardiometabolic	ANPEP	GCST90200364	cysteinylglycine	-0.0578531	0.0297293	0.0516553	PPP	P15144	Chen et al.	HMDB0000078	ENSG00000166825	FALSE
MR-PCA	ANPEP:P15144:OID20350:v1:Cardiometabolic	ANPEP	GCST90200370	aspartate	0.00764092	0.0296618	0.796715	PPP	P15144	Chen et al.	HMDB0000191	ENSG00000166825	FALSE
MR-PCA	ANPEP:P15144:OID20350:v1:Cardiometabolic	ANPEP	GCST90200372	arginine	0.0177527	0.0296894	0.549873	PPP	P15144	Chen et al.	HMDB0000517	ENSG00000166825	FALSE
MR-PCA	ANPEP:P15144:OID20350:v1:Cardiometabolic	ANPEP	GCST90200374	sphinganine	0.020293	0.0312632	0.516273	PPP	P15144	Chen et al.	HMDB0000269	ENSG00000166825	FALSE
MR-PCA	ANPEP:P15144:OID20350:v1:Cardiometabolic	ANPEP	GCST90200376	flavin adenine dinucleotide (fad)	-0.0294686	0.0340648	0.386998	PPP	P15144	Chen et al.	HMDB0001248	ENSG00000166825	FALSE
MR-PCA	ANPEP:P15144:OID20350:v1:Cardiometabolic	ANPEP	GCST90200378	cortisol	-0.0284406	0.02977	0.339403	PPP	P15144	Chen et al.	HMDB0000063	ENSG00000166825	FALSE
MR-PCA	ANPEP:P15144:OID20350:v1:Cardiometabolic	ANPEP	GCST90200383	cystathionine	-0.0325205	0.0301004	0.279963	PPP	P15144	Chen et al.	HMDB0000099	ENSG00000166825	FALSE
MR-PCA	ANPEP:P15144:OID20350:v1:Cardiometabolic	ANPEP	GCST90200384	guanidinoacetate	0.0238704	0.0296878	0.42137	PPP	P15144	Chen et al.	HMDB0000128	ENSG00000166825	FALSE
MR-PCA	ANPEP:P15144:OID20350:v1:Cardiometabolic	ANPEP	GCST90200385	sphingosine	0.0168508	0.0301613	0.576373	PPP	P15144	Chen et al.	HMDB0000252	ENSG00000166825	FALSE
MR-PCA	ANPEP:P15144:OID20350:v1:Cardiometabolic	ANPEP	GCST90200390	stearate (18:0)	0.00474883	0.0296279	0.872658	PPP	P15144	Chen et al.	HMDB0000827	ENSG00000166825	FALSE
MR-PCA	ANPEP:P15144:OID20350:v1:Cardiometabolic	ANPEP	GCST90200391	methionine	-0.00920923	0.029716	0.756631	PPP	P15144	Chen et al.	HMDB0000696	ENSG00000166825	FALSE
MR-PCA	ANPEP:P15144:OID20350:v1:Cardiometabolic	ANPEP	GCST90200393	phosphate	0.00722758	0.0296717	0.807552	PPP	P15144	Chen et al.	HMDB0001429	ENSG00000166825	FALSE
MR-PCA	ANPEP:P15144:OID20350:v1:Cardiometabolic	ANPEP	GCST90200394	inosine	0.0672621	0.0383365	0.0793421	PPP	P15144	Chen et al.	HMDB0000195	ENSG00000166825	FALSE
MR-PCA	ANPEP:P15144:OID20350:v1:Cardiometabolic	ANPEP	GCST90200395	inosine 5'-monophosphate (imp)	-0.0288393	0.0395618	0.466022	PPP	P15144	Chen et al.	HMDB0000175	ENSG00000166825	FALSE
MR-PCA	ANPEP:P15144:OID20350:v1:Cardiometabolic	ANPEP	GCST90200396	phenylalanine	0.0360272	0.0297053	0.225198	PPP	P15144	Chen et al.	HMDB0000159	ENSG00000166825	FALSE
MR-PCA	ANPEP:P15144:OID20350:v1:Cardiometabolic	ANPEP	GCST90200397	palmitate (16:0)	0.0201369	0.0296331	0.496796	PPP	P15144	Chen et al.	HMDB0000220	ENSG00000166825	FALSE
MR-PCA	ANPEP:P15144:OID20350:v1:Cardiometabolic	ANPEP	GCST90200400	nicotinamide	0.0145043	0.0299216	0.627858	PPP	P15144	Chen et al.	HMDB0001406	ENSG00000166825	FALSE
MR-PCA	ANPEP:P15144:OID20350:v1:Cardiometabolic	ANPEP	GCST90200403	citrulline	0.0323551	0.0298356	0.278167	PPP	P15144	Chen et al.	HMDB0000904	ENSG00000166825	FALSE
MR-PCA	ANPEP:P15144:OID20350:v1:Cardiometabolic	ANPEP	GCST90200404	ornithine	0.00747261	0.0296581	0.801073	PPP	P15144	Chen et al.	HMDB0000214	ENSG00000166825	FALSE
MR-PCA	ANPEP:P15144:OID20350:v1:Cardiometabolic	ANPEP	GCST90200405	retinol (vitamin a)	-0.0465487	0.0296713	0.116692	PPP	P15144	Chen et al.	HMDB0000305	ENSG00000166825	FALSE
MR-PCA	ANPEP:P15144:OID20350:v1:Cardiometabolic	ANPEP	GCST90200406	1-methylnicotinamide	0.0121402	0.0297685	0.683406	PPP	P15144	Chen et al.	HMDB0000699	ENSG00000166825	FALSE
MR-PCA	ANPEP:P15144:OID20350:v1:Cardiometabolic	ANPEP	GCST90200407	uridine	-0.0261167	0.0296614	0.378592	PPP	P15144	Chen et al.	HMDB0000296	ENSG00000166825	FALSE
MR-PCA	ANPEP:P15144:OID20350:v1:Cardiometabolic	ANPEP	GCST90200415	serine	0.00382825	0.029629	0.897195	PPP	P15144	Chen et al.	HMDB0000187	ENSG00000166825	FALSE
MR-PCA	ANPEP:P15144:OID20350:v1:Cardiometabolic	ANPEP	GCST90200417	urea	0.00539732	0.0296881	0.855739	PPP	P15144	Chen et al.	HMDB0000294	ENSG00000166825	FALSE
MR-PCA	ANPEP:P15144:OID20350:v1:Cardiometabolic	ANPEP	GCST90200418	pyridoxal	0.0180269	0.030086	0.549054	PPP	P15144	Chen et al.	HMDB0001545	ENSG00000166825	FALSE
MR-PCA	ANPEP:P15144:OID20350:v1:Cardiometabolic	ANPEP	GCST90200422	serotonin	-0.00789983	0.0311187	0.799603	PPP	P15144	Chen et al.	HMDB0000259	ENSG00000166825	FALSE
MR-PCA	ANPEP:P15144:OID20350:v1:Cardiometabolic	ANPEP	GCST90200423	spermidine	-0.0199192	0.0314354	0.526305	PPP	P15144	Chen et al.	HMDB0001257	ENSG00000166825	FALSE
MR-PCA	ANPEP:P15144:OID20350:v1:Cardiometabolic	ANPEP	GCST90200429	cytidine	0.0218004	0.0307891	0.478911	PPP	P15144	Chen et al.	HMDB0000089	ENSG00000166825	FALSE
MR-PCA	ANPEP:P15144:OID20350:v1:Cardiometabolic	ANPEP	GCST90200430	pyruvate	0.0494428	0.0296503	0.0954083	PPP	P15144	Chen et al.	HMDB0000243	ENSG00000166825	FALSE
MR-PCA	ANPEP:P15144:OID20350:v1:Cardiometabolic	ANPEP	GCST90200431	alanine	-0.0264334	0.0296398	0.372489	PPP	P15144	Chen et al.	HMDB0000161	ENSG00000166825	FALSE
MR-PCA	ANPEP:P15144:OID20350:v1:Cardiometabolic	ANPEP	GCST90200437	fructose	0.0332285	0.0298714	0.265972	PPP	P15144	Chen et al.	HMDB0000660	ENSG00000166825	FALSE
MR-PCA	ANPEP:P15144:OID20350:v1:Cardiometabolic	ANPEP	GCST90200438	alpha-ketobutyrate	0.0238033	0.0297715	0.423982	PPP	P15144	Chen et al.	HMDB0000005	ENSG00000166825	FALSE
MR-PCA	ANPEP:P15144:OID20350:v1:Cardiometabolic	ANPEP	GCST90200439	cysteine	-0.0271842	0.029728	0.36049	PPP	P15144	Chen et al.	HMDB0000574	ENSG00000166825	FALSE
MR-PCA	ANPEP:P15144:OID20350:v1:Cardiometabolic	ANPEP	GCST90200441	tryptophan	-0.00167449	0.0296937	0.955029	PPP	P15144	Chen et al.	HMDB0000929	ENSG00000166825	FALSE
MR-PCA	ANPEP:P15144:OID20350:v1:Cardiometabolic	ANPEP	GCST90200447	maltose	0.0349994	0.0338121	0.300615	PPP	P15144	Chen et al.	HMDB0000163	ENSG00000166825	FALSE
MR-PCA	ANPEP:P15144:OID20350:v1:Cardiometabolic	ANPEP	GCST90200455	alpha-ketoglutarate	0.0651801	0.029733	0.0283668	PPP	P15144	Chen et al.	HMDB0000208	ENSG00000166825	FALSE
MR-PCA	ANPEP:P15144:OID20350:v1:Cardiometabolic	ANPEP	GCST90200684	n-acetyl-aspartyl-glutamate (naag)	0.0271739	0.0306981	0.37605	PPP	P15144	Chen et al.	HMDB0001067	ENSG00000166825	FALSE
MR-PCA	ANPEP:P15144:OID20350:v1:Cardiometabolic	ANPEP	GCST90200687	bilirubin (e,z or z,e)*	-0.0181684	0.0296884	0.540558	PPP	P15144	Chen et al.	HMDB0000488	ENSG00000166825	FALSE
MR-PCA	ANPEP:P15144:OID20350:v1:Cardiometabolic	ANPEP	GCST90200691	n-delta-acetylornithine	-0.0152828	0.0296493	0.606236	PPP	P15144	Chen et al.	HMDB0003357	ENSG00000166825	FALSE
MR-PCA	ANPEP:P15144:OID20350:v1:Cardiometabolic	ANPEP	GCST90200704	bilirubin (z,z)	-0.0163953	0.0296474	0.580258	PPP	P15144	Chen et al.	HMDB0000054	ENSG00000166825	FALSE
MR-PCA	ANPEP:P15144:OID20350:v1:Cardiometabolic	ANPEP	GCST90200706	biliverdin	-0.000445163	0.0296455	0.988019	PPP	P15144	Chen et al.	HMDB0001008	ENSG00000166825	FALSE
MR-PCA	ANPEP:P15144:OID20350:v1:Cardiometabolic	ANPEP	GCST90200707	glycine	-0.00922512	0.0296442	0.755653	PPP	P15144	Chen et al.	HMDB0000123	ENSG00000166825	TRUE
MR-PCA	ANPEP:P15144:OID20350:v1:Cardiometabolic	ANPEP	M00054	tryptophan	0.052779	0.0415092	0.20355	PPP	P15144	Shin et al.	HMDB0000929	ENSG00000166825	FALSE
MR-PCA	ANPEP:P15144:OID20350:v1:Cardiometabolic	ANPEP	M00555	adenosine	0.090712	0.0415351	0.0289636	PPP	P15144	Shin et al.	HMDB0000050	ENSG00000166825	FALSE
MR-PCA	ANPEP:P15144:OID20350:v1:Cardiometabolic	ANPEP	M00577	fructose	0.0762884	0.0415731	0.0664996	PPP	P15144	Shin et al.	HMDB0000660	ENSG00000166825	FALSE
MR-PCA	ANPEP:P15144:OID20350:v1:Cardiometabolic	ANPEP	M00599	pyruvate	-0.0214854	0.0418497	0.607675	PPP	P15144	Shin et al.	HMDB0000243	ENSG00000166825	FALSE
MR-PCA	ANPEP:P15144:OID20350:v1:Cardiometabolic	ANPEP	M00606	uridine	-0.0561442	0.0415112	0.176213	PPP	P15144	Shin et al.	HMDB0000296	ENSG00000166825	FALSE
MR-PCA	ANPEP:P15144:OID20350:v1:Cardiometabolic	ANPEP	M01105	linoleate (18:2n6)	0.00169465	0.0415752	0.967486	PPP	P15144	Shin et al.	HMDB0006270,HMDB0000673	ENSG00000166825	FALSE
MR-PCA	ANPEP:P15144:OID20350:v1:Cardiometabolic	ANPEP	M01110	arachidonate (20:4n6)	0.0596617	0.0414787	0.150329	PPP	P15144	Shin et al.	HMDB0001043	ENSG00000166825	FALSE
MR-PCA	ANPEP:P15144:OID20350:v1:Cardiometabolic	ANPEP	M01123	inosine	-0.166632	0.0692676	0.0161446	PPP	P15144	Shin et al.	HMDB0000195	ENSG00000166825	FALSE
MR-PCA	ANPEP:P15144:OID20350:v1:Cardiometabolic	ANPEP	M01302	methionine	-0.0675718	0.0415313	0.103735	PPP	P15144	Shin et al.	HMDB0000696	ENSG00000166825	FALSE
MR-PCA	ANPEP:P15144:OID20350:v1:Cardiometabolic	ANPEP	M01336	palmitate (16:0)	-0.034361	0.0415199	0.407909	PPP	P15144	Shin et al.	HMDB0000220	ENSG00000166825	FALSE
MR-PCA	ANPEP:P15144:OID20350:v1:Cardiometabolic	ANPEP	M01358	stearate (18:0)	-0.00377435	0.0415135	0.927557	PPP	P15144	Shin et al.	HMDB0000827	ENSG00000166825	FALSE
MR-PCA	ANPEP:P15144:OID20350:v1:Cardiometabolic	ANPEP	M01493	ornithine	0.00606829	0.0416492	0.884158	PPP	P15144	Shin et al.	HMDB0000214	ENSG00000166825	FALSE
MR-PCA	ANPEP:P15144:OID20350:v1:Cardiometabolic	ANPEP	M01508	pantothenate	0.035058	0.0420725	0.404689	PPP	P15144	Shin et al.	HMDB0000210	ENSG00000166825	FALSE
MR-PCA	ANPEP:P15144:OID20350:v1:Cardiometabolic	ANPEP	M01638	arginine	-0.00808588	0.0422405	0.848193	PPP	P15144	Shin et al.	HMDB0000517	ENSG00000166825	FALSE
MR-PCA	ANPEP:P15144:OID20350:v1:Cardiometabolic	ANPEP	M01640	ascorbate (vitamin c)	-0.112246	0.0796779	0.158909	PPP	P15144	Shin et al.	HMDB0000044	ENSG00000166825	FALSE
MR-PCA	ANPEP:P15144:OID20350:v1:Cardiometabolic	ANPEP	M01670	urea	0.000765397	0.0415338	0.985297	PPP	P15144	Shin et al.	HMDB0000294	ENSG00000166825	FALSE
MR-PCA	ANPEP:P15144:OID20350:v1:Cardiometabolic	ANPEP	M01712	cortisol	-0.00782359	0.041538	0.850604	PPP	P15144	Shin et al.	HMDB0000063	ENSG00000166825	FALSE
MR-PCA	ANPEP:P15144:OID20350:v1:Cardiometabolic	ANPEP	M01827	riboflavin (vitamin b2)	-0.0220311	0.0901899	0.807018	PPP	P15144	Shin et al.	HMDB0000244	ENSG00000166825	FALSE
MR-PCA	ANPEP:P15144:OID20350:v1:Cardiometabolic	ANPEP	M02132	citrulline	0.0464422	0.0415959	0.264204	PPP	P15144	Shin et al.	HMDB0000904	ENSG00000166825	FALSE
MR-PCA	ANPEP:P15144:OID20350:v1:Cardiometabolic	ANPEP	M02137	biliverdin	-0.019385	0.0450224	0.666785	PPP	P15144	Shin et al.	HMDB0001008	ENSG00000166825	FALSE
MR-PCA	ANPEP:P15144:OID20350:v1:Cardiometabolic	ANPEP	M02342	serotonin (5ht)	-0.0662577	0.0467824	0.156689	PPP	P15144	Shin et al.	HMDB0000259	ENSG00000166825	FALSE
MR-PCA	ANPEP:P15144:OID20350:v1:Cardiometabolic	ANPEP	M11438	phosphate	0.047173	0.0415527	0.256267	PPP	P15144	Shin et al.	HMDB0001429	ENSG00000166825	FALSE
MR-PCA	ANPEP:P15144:OID20350:v1:Cardiometabolic	ANPEP	M15122	glycerol	0.0332121	0.0415217	0.423784	PPP	P15144	Shin et al.	HMDB0000131	ENSG00000166825	FALSE
MR-PCA	ANPEP:P15144:OID20350:v1:Cardiometabolic	ANPEP	M15488	acetylphosphate	0.090712	0.0415351	0.0289636	PPP	P15144	Shin et al.	HMDB0001494	ENSG00000166825	FALSE
MR-PCA	ANPEP:P15144:OID20350:v1:Cardiometabolic	ANPEP	M15506	choline	0.0126647	0.0416407	0.761019	PPP	P15144	Shin et al.	HMDB0000097	ENSG00000166825	FALSE
MR-PCA	ANPEP:P15144:OID20350:v1:Cardiometabolic	ANPEP	M15630	n-acetylornithine	0.101932	0.0421099	0.0154941	PPP	P15144	Shin et al.	HMDB0003357	ENSG00000166825	FALSE
MR-PCA	ANPEP:P15144:OID20350:v1:Cardiometabolic	ANPEP	M15677	3-methylhistidine	-0.0257089	0.0479964	0.592206	PPP	P15144	Shin et al.	HMDB0000479	ENSG00000166825	FALSE
MR-PCA	ANPEP:P15144:OID20350:v1:Cardiometabolic	ANPEP	M15990	glycerophosphorylcholine (gpc)	0.0561558	0.0432307	0.193951	PPP	P15144	Shin et al.	HMDB0000086	ENSG00000166825	FALSE
MR-PCA	ANPEP:P15144:OID20350:v1:Cardiometabolic	ANPEP	M15996	aspartate	0.00707681	0.0417221	0.865311	PPP	P15144	Shin et al.	HMDB0000191	ENSG00000166825	FALSE
MR-PCA	ANPEP:P15144:OID20350:v1:Cardiometabolic	ANPEP	M20489	glucose	0.000431461	0.0415993	0.991725	PPP	P15144	Shin et al.	HMDB0000122	ENSG00000166825	FALSE
MR-PCA	ANPEP:P15144:OID20350:v1:Cardiometabolic	ANPEP	M21044	2-hydroxybutyrate (ahb)	-0.0667415	0.0414818	0.10763	PPP	P15144	Shin et al.	HMDB0000008	ENSG00000166825	FALSE
MR-PCA	ANPEP:P15144:OID20350:v1:Cardiometabolic	ANPEP	M27718	creatine	-0.013926	0.0414619	0.736965	PPP	P15144	Shin et al.	HMDB0000064	ENSG00000166825	FALSE
MR-PCA	ANPEP:P15144:OID20350:v1:Cardiometabolic	ANPEP	M31453	cysteine	-0.040801	0.0417915	0.328916	PPP	P15144	Shin et al.	HMDB0000574	ENSG00000166825	FALSE
MR-PCA	ANPEP:P15144:OID20350:v1:Cardiometabolic	ANPEP	M32198	acetylcarnitine (c2)	-0.0357431	0.0415111	0.389211	PPP	P15144	Shin et al.	HMDB0000201	ENSG00000166825	FALSE
MR-PCA	ANPEP:P15144:OID20350:v1:Cardiometabolic	ANPEP	M32315	serine	-0.0655787	0.0415264	0.114289	PPP	P15144	Shin et al.	HMDB0000187	ENSG00000166825	FALSE
MR-PCA	ANPEP:P15144:OID20350:v1:Cardiometabolic	ANPEP	M32338	glycine	-0.0324024	0.0415095	0.435035	PPP	P15144	Shin et al.	HMDB0000123	ENSG00000166825	TRUE
MR-PCA	ANPEP:P15144:OID20350:v1:Cardiometabolic	ANPEP	M32339	alanine	-0.0467064	0.0415427	0.260887	PPP	P15144	Shin et al.	HMDB0000161	ENSG00000166825	FALSE
MR-PCA	ANPEP:P15144:OID20350:v1:Cardiometabolic	ANPEP	M32425	dehydroepiandrosterone sulfate (dhea-s)	0.0214946	0.0415396	0.604843	PPP	P15144	Shin et al.	HMDB0001032	ENSG00000166825	FALSE
MR-PCA	ANPEP:P15144:OID20350:v1:Cardiometabolic	ANPEP	M32593	heme	-0.0176769	0.0461372	0.701618	PPP	P15144	Shin et al.	HMDB0003178	ENSG00000166825	FALSE
MR-PCA	ANPEP:P15144:OID20350:v1:Cardiometabolic	ANPEP	M33453	alpha-ketoglutarate	-0.0363133	0.0470849	0.44057	PPP	P15144	Shin et al.	HMDB0000208	ENSG00000166825	FALSE
MR-PCA	ANPEP:P15144:OID20350:v1:Cardiometabolic	ANPEP	bioa_001	alanine	-0.0014419	0.0123075	0.906736	PPP	P15144	Lotta et al.	HMDB0000161	ENSG00000166825	FALSE
MR-PCA	ANPEP:P15144:OID20350:v1:Cardiometabolic	ANPEP	bioa_002	arginine	0.0139363	0.0203114	0.49263	PPP	P15144	Lotta et al.	HMDB0000517	ENSG00000166825	FALSE
MR-PCA	ANPEP:P15144:OID20350:v1:Cardiometabolic	ANPEP	bioa_004	aspartate	0.000214547	0.0202943	0.991565	PPP	P15144	Lotta et al.	HMDB0000191	ENSG00000166825	FALSE
MR-PCA	ANPEP:P15144:OID20350:v1:Cardiometabolic	ANPEP	bioa_005	citrulline	0.019201	0.0202404	0.342799	PPP	P15144	Lotta et al.	HMDB0000904	ENSG00000166825	FALSE
MR-PCA	ANPEP:P15144:OID20350:v1:Cardiometabolic	ANPEP	bioa_008	glycine	0.00500385	0.0127991	0.695831	PPP	P15144	Lotta et al.	HMDB0000123	ENSG00000166825	TRUE
MR-PCA	ANPEP:P15144:OID20350:v1:Cardiometabolic	ANPEP	bioa_013	methionine	-0.0138188	0.0202312	0.494578	PPP	P15144	Lotta et al.	HMDB0000696	ENSG00000166825	FALSE
MR-PCA	ANPEP:P15144:OID20350:v1:Cardiometabolic	ANPEP	bioa_014	ornithine	0.00919029	0.0202474	0.649901	PPP	P15144	Lotta et al.	HMDB0000214	ENSG00000166825	FALSE
MR-PCA	ANPEP:P15144:OID20350:v1:Cardiometabolic	ANPEP	bioa_015	phenylethylamine	-0.0118227	0.0290865	0.684399	PPP	P15144	Lotta et al.	HMDB0012275	ENSG00000166825	FALSE
MR-PCA	ANPEP:P15144:OID20350:v1:Cardiometabolic	ANPEP	bioa_018	serine	-0.0280961	0.0202357	0.165004	PPP	P15144	Lotta et al.	HMDB0000187	ENSG00000166825	FALSE
MR-PCA	ANPEP:P15144:OID20350:v1:Cardiometabolic	ANPEP	bioa_020	tryptophan	-0.000221061	0.0202298	0.991281	PPP	P15144	Lotta et al.	HMDB0000929	ENSG00000166825	FALSE
MR-PCA	ANPEP:P15144:OID20350:v1:Cardiometabolic	ANPEP	bioa_023	n-acetylornithine	0.0314517	0.0203213	0.121689	PPP	P15144	Lotta et al.	HMDB0003357	ENSG00000166825	FALSE
MR-PCA	ANPEP:P15144:OID20350:v1:Cardiometabolic	ANPEP	bioa_031	sarcosine	-0.0144777	0.0177839	0.415593	PPP	P15144	Lotta et al.	HMDB0000271	ENSG00000166825	FALSE
MR-PCA	ANPEP:P15144:OID20350:v1:Cardiometabolic	ANPEP	bioa_032	serotonin	-0.0702659	0.0258971	0.00666216	PPP	P15144	Lotta et al.	HMDB0000259	ENSG00000166825	FALSE
MR-PCA	ANPEP:P15144:OID20350:v1:Cardiometabolic	ANPEP	bioa_033	spermidine	0.000462296	0.0208319	0.982295	PPP	P15144	Lotta et al.	HMDB0001257	ENSG00000166825	FALSE
MR-PCA	ANPEP:P15144:OID20350:v1:Cardiometabolic	ANPEP	bior_002	acetylcarnitine (c2)	0.0116522	0.0205743	0.571159	PPP	P15144	Lotta et al.	HMDB0000201	ENSG00000166825	FALSE
MR-PCA	ANPEP:P15144:OID20350:v1:Cardiometabolic	ANPEP	met-d-Acetate	acetate	0.00412773	0.00793588	0.602969	PPP	P15144	Borges et al.	HMDB0000042	ENSG00000166825	FALSE
MR-PCA	ANPEP:P15144:OID20350:v1:Cardiometabolic	ANPEP	met-d-Acetoacetate	acetoacetate	-0.000358729	0.00793488	0.963941	PPP	P15144	Borges et al.	HMDB0000060	ENSG00000166825	FALSE
MR-PCA	ANPEP:P15144:OID20350:v1:Cardiometabolic	ANPEP	met-d-Ala	alanine	-0.00216164	0.00793491	0.785298	PPP	P15144	Borges et al.	HMDB0000161	ENSG00000166825	FALSE
MR-PCA	ANPEP:P15144:OID20350:v1:Cardiometabolic	ANPEP	met-d-Gly	glycine	-0.0117459	0.00793844	0.138974	PPP	P15144	Borges et al.	HMDB0000123	ENSG00000166825	TRUE
MR-PCA	ANPEP:P15144:OID20350:v1:Cardiometabolic	ANPEP	met-d-LA	linoleate (18:2n6)	0.00436611	0.00793752	0.582278	PPP	P15144	Borges et al.	HMDB0006270,HMDB0000673	ENSG00000166825	FALSE
MR-PCA	ANPEP:P15144:OID20350:v1:Cardiometabolic	ANPEP	met-d-Phe	phenylalanine	0.00989635	0.0079366	0.212425	PPP	P15144	Borges et al.	HMDB0000159	ENSG00000166825	FALSE
MR-PCA	ANPEP:P15144:OID20350:v1:Cardiometabolic	ANPEP	met-d-Pyruvate	pyruvate	-0.0120501	0.00794615	0.129399	PPP	P15144	Borges et al.	HMDB0000243	ENSG00000166825	FALSE
MR-PCA	ARG1:P05089:OID21445:v1:Oncology	ARG1	GCST90199627	n-alpha-acetylornithine	0.141611	0.0794035	0.0745155	PPP	P05089	Chen et al.	HMDB0003357	ENSG00000118520	FALSE
MR-PCA	ARG1:P05089:OID21445:v1:Oncology	ARG1	GCST90199628	3-methylhistidine	0.0637876	0.0653036	0.328676	PPP	P05089	Chen et al.	HMDB0000479	ENSG00000118520	FALSE
MR-PCA	ARG1:P05089:OID21445:v1:Oncology	ARG1	GCST90199629	glycerophosphorylcholine (gpc)	0.0372265	0.06561	0.570448	PPP	P05089	Chen et al.	HMDB0000086	ENSG00000118520	FALSE
MR-PCA	ARG1:P05089:OID21445:v1:Oncology	ARG1	GCST90199669	acetylcarnitine (c2)	-0.0663036	0.0654084	0.310733	PPP	P05089	Chen et al.	HMDB0000201	ENSG00000118520	FALSE
MR-PCA	ARG1:P05089:OID21445:v1:Oncology	ARG1	GCST90199673	dehydroepiandrosterone sulfate (dhea-s)	0.0407334	0.0655393	0.534264	PPP	P05089	Chen et al.	HMDB0001032	ENSG00000118520	FALSE
MR-PCA	ARG1:P05089:OID21445:v1:Oncology	ARG1	GCST90199691	1-methylhistidine	0.058349	0.0655522	0.373404	PPP	P05089	Chen et al.	HMDB0000001	ENSG00000118520	FALSE
MR-PCA	ARG1:P05089:OID21445:v1:Oncology	ARG1	GCST90199845	sphinganine-1-phosphate	-0.0563422	0.0659547	0.392963	PPP	P05089	Chen et al.	HMDB0001383	ENSG00000118520	FALSE
MR-PCA	ARG1:P05089:OID21445:v1:Oncology	ARG1	GCST90199896	sulfate*	-0.0058212	0.0655398	0.929226	PPP	P05089	Chen et al.	HMDB01448	ENSG00000118520	FALSE
MR-PCA	ARG1:P05089:OID21445:v1:Oncology	ARG1	GCST90199972	sphingomyelin (d18:1/24:1, d18:2/24:0)*	0.089531	0.0653887	0.170933	PPP	P05089	Chen et al.	HMDB0012107	ENSG00000118520	FALSE
MR-PCA	ARG1:P05089:OID21445:v1:Oncology	ARG1	GCST90200001	sphingomyelin (d18:1/20:0, d16:1/22:0)*	0.0653221	0.0654285	0.318098	PPP	P05089	Chen et al.	HMDB0012102	ENSG00000118520	FALSE
MR-PCA	ARG1:P05089:OID21445:v1:Oncology	ARG1	GCST90200049	myristoyl dihydrosphingomyelin (d18:0/14:0)*	-0.0312608	0.0654419	0.632873	PPP	P05089	Chen et al.	HMDB0012085	ENSG00000118520	FALSE
MR-PCA	ARG1:P05089:OID21445:v1:Oncology	ARG1	GCST90200056	sphingomyelin (d18:0/18:0, d19:0/17:0)*	-0.135951	0.065357	0.0375132	PPP	P05089	Chen et al.	HMDB0012087	ENSG00000118520	FALSE
MR-PCA	ARG1:P05089:OID21445:v1:Oncology	ARG1	GCST90200279	pantothenate	0.0021647	0.0656825	0.973709	PPP	P05089	Chen et al.	HMDB0000210	ENSG00000118520	FALSE
MR-PCA	ARG1:P05089:OID21445:v1:Oncology	ARG1	GCST90200283	3-ureidopropionate	-0.0331627	0.0684592	0.628092	PPP	P05089	Chen et al.	HMDB0000026	ENSG00000118520	FALSE
MR-PCA	ARG1:P05089:OID21445:v1:Oncology	ARG1	GCST90200291	sarcosine	-0.0988553	0.0655653	0.131622	PPP	P05089	Chen et al.	HMDB0000271	ENSG00000118520	FALSE
MR-PCA	ARG1:P05089:OID21445:v1:Oncology	ARG1	GCST90200296	methyl indole-3-acetate	0.117704	0.0708977	0.0968751	PPP	P05089	Chen et al.	HMDB0029738	ENSG00000118520	FALSE
MR-PCA	ARG1:P05089:OID21445:v1:Oncology	ARG1	GCST90200306	butyrate/isobutyrate (4:0)	-0.0589959	0.0664543	0.374666	PPP	P05089	Chen et al.	HMDB0000039	ENSG00000118520	FALSE
MR-PCA	ARG1:P05089:OID21445:v1:Oncology	ARG1	GCST90200314	n-acetylneuraminate	-0.125406	0.0656545	0.0561217	PPP	P05089	Chen et al.	HMDB0000230	ENSG00000118520	FALSE
MR-PCA	ARG1:P05089:OID21445:v1:Oncology	ARG1	GCST90200318	acetoacetate	-0.165848	0.0716496	0.0206288	PPP	P05089	Chen et al.	HMDB0000060	ENSG00000118520	FALSE
MR-PCA	ARG1:P05089:OID21445:v1:Oncology	ARG1	GCST90200319	cys-gly, oxidized	-0.0504017	0.0654308	0.441119	PPP	P05089	Chen et al.	HMDB0000078	ENSG00000118520	FALSE
MR-PCA	ARG1:P05089:OID21445:v1:Oncology	ARG1	GCST90200323	creatine	-0.181925	0.0652961	0.00533387	PPP	P05089	Chen et al.	HMDB0000064	ENSG00000118520	FALSE
MR-PCA	ARG1:P05089:OID21445:v1:Oncology	ARG1	GCST90200325	glycerol	-0.0635509	0.0653204	0.330598	PPP	P05089	Chen et al.	HMDB0000131	ENSG00000118520	FALSE
MR-PCA	ARG1:P05089:OID21445:v1:Oncology	ARG1	GCST90200327	choline	-0.0263455	0.0654122	0.687123	PPP	P05089	Chen et al.	HMDB0000097	ENSG00000118520	FALSE
MR-PCA	ARG1:P05089:OID21445:v1:Oncology	ARG1	GCST90200335	stearoyl sphingomyelin (d18:1/18:0)	-0.0383832	0.0654269	0.557434	PPP	P05089	Chen et al.	HMDB0001348	ENSG00000118520	FALSE
MR-PCA	ARG1:P05089:OID21445:v1:Oncology	ARG1	GCST90200336	n-palmitoyl-sphingosine (d18:1/16:0)	0.017978	0.0653889	0.783363	PPP	P05089	Chen et al.	HMDB0004949	ENSG00000118520	FALSE
MR-PCA	ARG1:P05089:OID21445:v1:Oncology	ARG1	GCST90200341	n-stearoyl-sphingosine (d18:1/18:0)*	-0.0435381	0.0654432	0.505871	PPP	P05089	Chen et al.	HMDB0004950	ENSG00000118520	FALSE
MR-PCA	ARG1:P05089:OID21445:v1:Oncology	ARG1	GCST90200345	s-adenosylhomocysteine (sah)	-0.00116089	0.0758662	0.987791	PPP	P05089	Chen et al.	HMDB00939	ENSG00000118520	FALSE
MR-PCA	ARG1:P05089:OID21445:v1:Oncology	ARG1	GCST90200351	n-acetylputrescine	-0.0369472	0.0654879	0.572629	PPP	P05089	Chen et al.	HMDB0002064	ENSG00000118520	FALSE
MR-PCA	ARG1:P05089:OID21445:v1:Oncology	ARG1	GCST90200354	linoleate (18:2n6)	-0.0427839	0.0654194	0.513115	PPP	P05089	Chen et al.	HMDB0006270,HMDB0000673	ENSG00000118520	FALSE
MR-PCA	ARG1:P05089:OID21445:v1:Oncology	ARG1	GCST90200355	adenosine 5'-diphosphate (adp)	0.0479178	0.087589	0.584327	PPP	P05089	Chen et al.	HMDB0001341	ENSG00000118520	FALSE
MR-PCA	ARG1:P05089:OID21445:v1:Oncology	ARG1	GCST90200356	adenosine 5'-monophosphate (amp)	0.0382832	0.0655871	0.559422	PPP	P05089	Chen et al.	HMDB0000045	ENSG00000118520	FALSE
MR-PCA	ARG1:P05089:OID21445:v1:Oncology	ARG1	GCST90200358	arachidonate (20:4n6)	-0.0740283	0.0653714	0.257455	PPP	P05089	Chen et al.	HMDB0001043	ENSG00000118520	FALSE
MR-PCA	ARG1:P05089:OID21445:v1:Oncology	ARG1	GCST90200361	beta-alanine	0.0184432	0.0660024	0.779914	PPP	P05089	Chen et al.	HMDB0000056	ENSG00000118520	FALSE
MR-PCA	ARG1:P05089:OID21445:v1:Oncology	ARG1	GCST90200362	succinate	-0.0241668	0.0667134	0.717166	PPP	P05089	Chen et al.	HMDB0000254	ENSG00000118520	FALSE
MR-PCA	ARG1:P05089:OID21445:v1:Oncology	ARG1	GCST90200363	choline phosphate	0.0641423	0.0654779	0.327283	PPP	P05089	Chen et al.	HMDB0001565	ENSG00000118520	FALSE
MR-PCA	ARG1:P05089:OID21445:v1:Oncology	ARG1	GCST90200364	cysteinylglycine	-0.00670359	0.0656022	0.918609	PPP	P05089	Chen et al.	HMDB0000078	ENSG00000118520	FALSE
MR-PCA	ARG1:P05089:OID21445:v1:Oncology	ARG1	GCST90200370	aspartate	0.0190493	0.0654473	0.771002	PPP	P05089	Chen et al.	HMDB0000191	ENSG00000118520	FALSE
MR-PCA	ARG1:P05089:OID21445:v1:Oncology	ARG1	GCST90200372	arginine	-0.650197	0.0653758	2.63775e-23	PPP	P05089	Chen et al.	HMDB0000517	ENSG00000118520	TRUE
MR-PCA	ARG1:P05089:OID21445:v1:Oncology	ARG1	GCST90200374	sphinganine	0.0190843	0.0689809	0.782041	PPP	P05089	Chen et al.	HMDB0000269	ENSG00000118520	FALSE
MR-PCA	ARG1:P05089:OID21445:v1:Oncology	ARG1	GCST90200376	flavin adenine dinucleotide (fad)	-0.0873113	0.0751557	0.245342	PPP	P05089	Chen et al.	HMDB0001248	ENSG00000118520	FALSE
MR-PCA	ARG1:P05089:OID21445:v1:Oncology	ARG1	GCST90200378	cortisol	0.0180193	0.0656847	0.783831	PPP	P05089	Chen et al.	HMDB0000063	ENSG00000118520	FALSE
MR-PCA	ARG1:P05089:OID21445:v1:Oncology	ARG1	GCST90200383	cystathionine	-0.00473914	0.0664177	0.943116	PPP	P05089	Chen et al.	HMDB0000099	ENSG00000118520	FALSE
MR-PCA	ARG1:P05089:OID21445:v1:Oncology	ARG1	GCST90200384	guanidinoacetate	-0.340566	0.0654573	1.96237e-07	PPP	P05089	Chen et al.	HMDB0000128	ENSG00000118520	FALSE
MR-PCA	ARG1:P05089:OID21445:v1:Oncology	ARG1	GCST90200385	sphingosine	-0.0237099	0.0665486	0.721632	PPP	P05089	Chen et al.	HMDB0000252	ENSG00000118520	FALSE
MR-PCA	ARG1:P05089:OID21445:v1:Oncology	ARG1	GCST90200390	stearate (18:0)	-0.0740203	0.0653707	0.257501	PPP	P05089	Chen et al.	HMDB0000827	ENSG00000118520	FALSE
MR-PCA	ARG1:P05089:OID21445:v1:Oncology	ARG1	GCST90200391	methionine	0.106952	0.0655624	0.102828	PPP	P05089	Chen et al.	HMDB0000696	ENSG00000118520	FALSE
MR-PCA	ARG1:P05089:OID21445:v1:Oncology	ARG1	GCST90200393	phosphate	0.078596	0.0654701	0.229951	PPP	P05089	Chen et al.	HMDB0001429	ENSG00000118520	FALSE
MR-PCA	ARG1:P05089:OID21445:v1:Oncology	ARG1	GCST90200394	inosine	-0.21617	0.0845738	0.0105884	PPP	P05089	Chen et al.	HMDB0000195	ENSG00000118520	FALSE
MR-PCA	ARG1:P05089:OID21445:v1:Oncology	ARG1	GCST90200395	inosine 5'-monophosphate (imp)	-0.122027	0.0872884	0.162121	PPP	P05089	Chen et al.	HMDB0000175	ENSG00000118520	FALSE
MR-PCA	ARG1:P05089:OID21445:v1:Oncology	ARG1	GCST90200396	phenylalanine	0.0254995	0.0655454	0.69725	PPP	P05089	Chen et al.	HMDB0000159	ENSG00000118520	FALSE
MR-PCA	ARG1:P05089:OID21445:v1:Oncology	ARG1	GCST90200397	palmitate (16:0)	-0.0528874	0.0653839	0.418587	PPP	P05089	Chen et al.	HMDB0000220	ENSG00000118520	FALSE
MR-PCA	ARG1:P05089:OID21445:v1:Oncology	ARG1	GCST90200400	nicotinamide	0.0167394	0.0660193	0.799841	PPP	P05089	Chen et al.	HMDB0001406	ENSG00000118520	FALSE
MR-PCA	ARG1:P05089:OID21445:v1:Oncology	ARG1	GCST90200403	citrulline	0.0239502	0.0658318	0.716001	PPP	P05089	Chen et al.	HMDB0000904	ENSG00000118520	FALSE
MR-PCA	ARG1:P05089:OID21445:v1:Oncology	ARG1	GCST90200404	ornithine	0.470661	0.065359	5.97017e-13	PPP	P05089	Chen et al.	HMDB0000214	ENSG00000118520	TRUE
MR-PCA	ARG1:P05089:OID21445:v1:Oncology	ARG1	GCST90200405	retinol (vitamin a)	0.0309961	0.0654676	0.635887	PPP	P05089	Chen et al.	HMDB0000305	ENSG00000118520	FALSE
MR-PCA	ARG1:P05089:OID21445:v1:Oncology	ARG1	GCST90200406	1-methylnicotinamide	-0.00903209	0.0656822	0.890626	PPP	P05089	Chen et al.	HMDB0000699	ENSG00000118520	FALSE
MR-PCA	ARG1:P05089:OID21445:v1:Oncology	ARG1	GCST90200407	uridine	0.0295761	0.0654473	0.651337	PPP	P05089	Chen et al.	HMDB0000296	ENSG00000118520	FALSE
MR-PCA	ARG1:P05089:OID21445:v1:Oncology	ARG1	GCST90200415	serine	0.0530459	0.0653755	0.417134	PPP	P05089	Chen et al.	HMDB0000187	ENSG00000118520	FALSE
MR-PCA	ARG1:P05089:OID21445:v1:Oncology	ARG1	GCST90200417	urea	0.0355763	0.0655071	0.587068	PPP	P05089	Chen et al.	HMDB0000294	ENSG00000118520	TRUE
MR-PCA	ARG1:P05089:OID21445:v1:Oncology	ARG1	GCST90200418	pyridoxal	-0.0204574	0.0663822	0.757949	PPP	P05089	Chen et al.	HMDB0001545	ENSG00000118520	FALSE
MR-PCA	ARG1:P05089:OID21445:v1:Oncology	ARG1	GCST90200422	serotonin	-0.03678	0.0686641	0.5922	PPP	P05089	Chen et al.	HMDB0000259	ENSG00000118520	FALSE
MR-PCA	ARG1:P05089:OID21445:v1:Oncology	ARG1	GCST90200423	spermidine	0.00405452	0.0693589	0.953385	PPP	P05089	Chen et al.	HMDB0001257	ENSG00000118520	FALSE
MR-PCA	ARG1:P05089:OID21445:v1:Oncology	ARG1	GCST90200429	cytidine	-0.0151658	0.0679379	0.823356	PPP	P05089	Chen et al.	HMDB0000089	ENSG00000118520	FALSE
MR-PCA	ARG1:P05089:OID21445:v1:Oncology	ARG1	GCST90200430	pyruvate	-0.00359847	0.0654235	0.956136	PPP	P05089	Chen et al.	HMDB0000243	ENSG00000118520	FALSE
MR-PCA	ARG1:P05089:OID21445:v1:Oncology	ARG1	GCST90200431	alanine	0.0958401	0.0653947	0.142767	PPP	P05089	Chen et al.	HMDB0000161	ENSG00000118520	FALSE
MR-PCA	ARG1:P05089:OID21445:v1:Oncology	ARG1	GCST90200437	fructose	0.135996	0.0659032	0.0390578	PPP	P05089	Chen et al.	HMDB0000660	ENSG00000118520	FALSE
MR-PCA	ARG1:P05089:OID21445:v1:Oncology	ARG1	GCST90200438	alpha-ketobutyrate	-0.0376829	0.0656828	0.566164	PPP	P05089	Chen et al.	HMDB0000005	ENSG00000118520	FALSE
MR-PCA	ARG1:P05089:OID21445:v1:Oncology	ARG1	GCST90200439	cysteine	-0.0815716	0.0655893	0.21362	PPP	P05089	Chen et al.	HMDB0000574	ENSG00000118520	FALSE
MR-PCA	ARG1:P05089:OID21445:v1:Oncology	ARG1	GCST90200441	tryptophan	-0.00474127	0.0655187	0.942311	PPP	P05089	Chen et al.	HMDB0000929	ENSG00000118520	FALSE
MR-PCA	ARG1:P05089:OID21445:v1:Oncology	ARG1	GCST90200447	maltose	-0.00487921	0.0746077	0.947857	PPP	P05089	Chen et al.	HMDB0000163	ENSG00000118520	FALSE
MR-PCA	ARG1:P05089:OID21445:v1:Oncology	ARG1	GCST90200455	alpha-ketoglutarate	-0.0404264	0.0656104	0.53779	PPP	P05089	Chen et al.	HMDB0000208	ENSG00000118520	FALSE
MR-PCA	ARG1:P05089:OID21445:v1:Oncology	ARG1	GCST90200684	n-acetyl-aspartyl-glutamate (naag)	0.049662	0.0677335	0.463439	PPP	P05089	Chen et al.	HMDB0001067	ENSG00000118520	FALSE
MR-PCA	ARG1:P05089:OID21445:v1:Oncology	ARG1	GCST90200687	bilirubin (e,z or z,e)*	0.117001	0.0655042	0.0740726	PPP	P05089	Chen et al.	HMDB0000488	ENSG00000118520	FALSE
MR-PCA	ARG1:P05089:OID21445:v1:Oncology	ARG1	GCST90200691	n-delta-acetylornithine	0.0415699	0.0654202	0.525149	PPP	P05089	Chen et al.	HMDB0003357	ENSG00000118520	FALSE
MR-PCA	ARG1:P05089:OID21445:v1:Oncology	ARG1	GCST90200704	bilirubin (z,z)	0.130962	0.0654128	0.0452761	PPP	P05089	Chen et al.	HMDB0000054	ENSG00000118520	FALSE
MR-PCA	ARG1:P05089:OID21445:v1:Oncology	ARG1	GCST90200706	biliverdin	0.0452205	0.0654127	0.489371	PPP	P05089	Chen et al.	HMDB0001008	ENSG00000118520	FALSE
MR-PCA	ARG1:P05089:OID21445:v1:Oncology	ARG1	GCST90200707	glycine	0.0230652	0.0654128	0.724381	PPP	P05089	Chen et al.	HMDB0000123	ENSG00000118520	FALSE
MR-PCA	ARG1:P05089:OID21445:v1:Oncology	ARG1	M00054	tryptophan	0.0445291	0.0927808	0.631271	PPP	P05089	Shin et al.	HMDB0000929	ENSG00000118520	FALSE
MR-PCA	ARG1:P05089:OID21445:v1:Oncology	ARG1	M00555	adenosine	0.12725	0.0928391	0.170483	PPP	P05089	Shin et al.	HMDB0000050	ENSG00000118520	FALSE
MR-PCA	ARG1:P05089:OID21445:v1:Oncology	ARG1	M00577	fructose	-0.0989722	0.0929163	0.286796	PPP	P05089	Shin et al.	HMDB0000660	ENSG00000118520	FALSE
MR-PCA	ARG1:P05089:OID21445:v1:Oncology	ARG1	M00599	pyruvate	0.0758037	0.0935345	0.41769	PPP	P05089	Shin et al.	HMDB0000243	ENSG00000118520	FALSE
MR-PCA	ARG1:P05089:OID21445:v1:Oncology	ARG1	M00606	uridine	-0.100832	0.0927853	0.277158	PPP	P05089	Shin et al.	HMDB0000296	ENSG00000118520	FALSE
MR-PCA	ARG1:P05089:OID21445:v1:Oncology	ARG1	M01105	linoleate (18:2n6)	-0.015547	0.0929203	0.867122	PPP	P05089	Shin et al.	HMDB0006270,HMDB0000673	ENSG00000118520	FALSE
MR-PCA	ARG1:P05089:OID21445:v1:Oncology	ARG1	M01110	arachidonate (20:4n6)	-0.0340154	0.092708	0.713687	PPP	P05089	Shin et al.	HMDB0001043	ENSG00000118520	FALSE
MR-PCA	ARG1:P05089:OID21445:v1:Oncology	ARG1	M01123	inosine	0.312859	0.154797	0.0432703	PPP	P05089	Shin et al.	HMDB0000195	ENSG00000118520	FALSE
MR-PCA	ARG1:P05089:OID21445:v1:Oncology	ARG1	M01302	methionine	0.0395958	0.0928324	0.669722	PPP	P05089	Shin et al.	HMDB0000696	ENSG00000118520	FALSE
MR-PCA	ARG1:P05089:OID21445:v1:Oncology	ARG1	M01336	palmitate (16:0)	0.0628521	0.092797	0.498211	PPP	P05089	Shin et al.	HMDB0000220	ENSG00000118520	FALSE
MR-PCA	ARG1:P05089:OID21445:v1:Oncology	ARG1	M01358	stearate (18:0)	0.114471	0.0927679	0.217222	PPP	P05089	Shin et al.	HMDB0000827	ENSG00000118520	FALSE
MR-PCA	ARG1:P05089:OID21445:v1:Oncology	ARG1	M01493	ornithine	0.195102	0.0930709	0.0360577	PPP	P05089	Shin et al.	HMDB0000214	ENSG00000118520	TRUE
MR-PCA	ARG1:P05089:OID21445:v1:Oncology	ARG1	M01508	pantothenate	-0.040673	0.094037	0.665362	PPP	P05089	Shin et al.	HMDB0000210	ENSG00000118520	FALSE
MR-PCA	ARG1:P05089:OID21445:v1:Oncology	ARG1	M01638	arginine	-0.475678	0.0942969	4.54783e-07	PPP	P05089	Shin et al.	HMDB0000517	ENSG00000118520	TRUE
MR-PCA	ARG1:P05089:OID21445:v1:Oncology	ARG1	M01640	ascorbate (vitamin c)	0.169306	0.175124	0.333656	PPP	P05089	Shin et al.	HMDB0000044	ENSG00000118520	FALSE
MR-PCA	ARG1:P05089:OID21445:v1:Oncology	ARG1	M01670	urea	0.402942	0.0927411	1.39401e-05	PPP	P05089	Shin et al.	HMDB0000294	ENSG00000118520	TRUE
MR-PCA	ARG1:P05089:OID21445:v1:Oncology	ARG1	M01712	cortisol	-0.0434812	0.0928396	0.639536	PPP	P05089	Shin et al.	HMDB0000063	ENSG00000118520	FALSE
MR-PCA	ARG1:P05089:OID21445:v1:Oncology	ARG1	M01827	riboflavin (vitamin b2)	-0.139285	0.201547	0.489516	PPP	P05089	Shin et al.	HMDB0000244	ENSG00000118520	FALSE
MR-PCA	ARG1:P05089:OID21445:v1:Oncology	ARG1	M02132	citrulline	-0.0372519	0.092972	0.688657	PPP	P05089	Shin et al.	HMDB0000904	ENSG00000118520	FALSE
MR-PCA	ARG1:P05089:OID21445:v1:Oncology	ARG1	M02137	biliverdin	0.0147571	0.100632	0.883413	PPP	P05089	Shin et al.	HMDB0001008	ENSG00000118520	FALSE
MR-PCA	ARG1:P05089:OID21445:v1:Oncology	ARG1	M02342	serotonin (5ht)	0.230259	0.104528	0.0276059	PPP	P05089	Shin et al.	HMDB0000259	ENSG00000118520	FALSE
MR-PCA	ARG1:P05089:OID21445:v1:Oncology	ARG1	M11438	phosphate	0.216684	0.0928451	0.0196052	PPP	P05089	Shin et al.	HMDB0001429	ENSG00000118520	FALSE
MR-PCA	ARG1:P05089:OID21445:v1:Oncology	ARG1	M15122	glycerol	0.00806586	0.0927986	0.930737	PPP	P05089	Shin et al.	HMDB0000131	ENSG00000118520	FALSE
MR-PCA	ARG1:P05089:OID21445:v1:Oncology	ARG1	M15488	acetylphosphate	0.12725	0.0928391	0.170483	PPP	P05089	Shin et al.	HMDB0001494	ENSG00000118520	FALSE
MR-PCA	ARG1:P05089:OID21445:v1:Oncology	ARG1	M15506	choline	0.21299	0.0930384	0.0220638	PPP	P05089	Shin et al.	HMDB0000097	ENSG00000118520	FALSE
MR-PCA	ARG1:P05089:OID21445:v1:Oncology	ARG1	M15630	n-acetylornithine	0.1523	0.0941162	0.105618	PPP	P05089	Shin et al.	HMDB0003357	ENSG00000118520	FALSE
MR-PCA	ARG1:P05089:OID21445:v1:Oncology	ARG1	M15677	3-methylhistidine	0.0907486	0.107313	0.397752	PPP	P05089	Shin et al.	HMDB0000479	ENSG00000118520	FALSE
MR-PCA	ARG1:P05089:OID21445:v1:Oncology	ARG1	M15990	glycerophosphorylcholine (gpc)	-0.00286598	0.0966203	0.976336	PPP	P05089	Shin et al.	HMDB0000086	ENSG00000118520	FALSE
MR-PCA	ARG1:P05089:OID21445:v1:Oncology	ARG1	M15996	aspartate	-0.0051006	0.0932545	0.956381	PPP	P05089	Shin et al.	HMDB0000191	ENSG00000118520	FALSE
MR-PCA	ARG1:P05089:OID21445:v1:Oncology	ARG1	M20489	glucose	0.0569854	0.0929708	0.539917	PPP	P05089	Shin et al.	HMDB0000122	ENSG00000118520	FALSE
MR-PCA	ARG1:P05089:OID21445:v1:Oncology	ARG1	M21044	2-hydroxybutyrate (ahb)	0.217277	0.0926818	0.0190614	PPP	P05089	Shin et al.	HMDB0000008	ENSG00000118520	FALSE
MR-PCA	ARG1:P05089:OID21445:v1:Oncology	ARG1	M27718	creatine	-0.260077	0.0926322	0.00499073	PPP	P05089	Shin et al.	HMDB0000064	ENSG00000118520	FALSE
MR-PCA	ARG1:P05089:OID21445:v1:Oncology	ARG1	M31453	cysteine	0.0383503	0.0934075	0.681388	PPP	P05089	Shin et al.	HMDB0000574	ENSG00000118520	FALSE
MR-PCA	ARG1:P05089:OID21445:v1:Oncology	ARG1	M32198	acetylcarnitine (c2)	0.165539	0.0927467	0.0742856	PPP	P05089	Shin et al.	HMDB0000201	ENSG00000118520	FALSE
MR-PCA	ARG1:P05089:OID21445:v1:Oncology	ARG1	M32315	serine	0.049802	0.0928218	0.59159	PPP	P05089	Shin et al.	HMDB0000187	ENSG00000118520	FALSE
MR-PCA	ARG1:P05089:OID21445:v1:Oncology	ARG1	M32338	glycine	-0.0366221	0.0927749	0.693034	PPP	P05089	Shin et al.	HMDB0000123	ENSG00000118520	FALSE
MR-PCA	ARG1:P05089:OID21445:v1:Oncology	ARG1	M32339	alanine	-0.00271126	0.0928534	0.976706	PPP	P05089	Shin et al.	HMDB0000161	ENSG00000118520	FALSE
MR-PCA	ARG1:P05089:OID21445:v1:Oncology	ARG1	M32425	dehydroepiandrosterone sulfate (dhea-s)	0.0754434	0.0928364	0.41642	PPP	P05089	Shin et al.	HMDB0001032	ENSG00000118520	FALSE
MR-PCA	ARG1:P05089:OID21445:v1:Oncology	ARG1	M32593	heme	-0.0611591	0.103109	0.553082	PPP	P05089	Shin et al.	HMDB0003178	ENSG00000118520	FALSE
MR-PCA	ARG1:P05089:OID21445:v1:Oncology	ARG1	M33453	alpha-ketoglutarate	-0.0697119	0.105227	0.507656	PPP	P05089	Shin et al.	HMDB0000208	ENSG00000118520	FALSE
MR-PCA	ARG1:P05089:OID21445:v1:Oncology	ARG1	bioa_001	alanine	0.109617	0.0271967	5.56547e-05	PPP	P05089	Lotta et al.	HMDB0000161	ENSG00000118520	FALSE
MR-PCA	ARG1:P05089:OID21445:v1:Oncology	ARG1	bioa_002	arginine	-0.597213	0.0453048	1.11243e-39	PPP	P05089	Lotta et al.	HMDB0000517	ENSG00000118520	TRUE
MR-PCA	ARG1:P05089:OID21445:v1:Oncology	ARG1	bioa_004	aspartate	0.0580472	0.0453603	0.200654	PPP	P05089	Lotta et al.	HMDB0000191	ENSG00000118520	FALSE
MR-PCA	ARG1:P05089:OID21445:v1:Oncology	ARG1	bioa_005	citrulline	0.0585908	0.0452385	0.195267	PPP	P05089	Lotta et al.	HMDB0000904	ENSG00000118520	FALSE
MR-PCA	ARG1:P05089:OID21445:v1:Oncology	ARG1	bioa_008	glycine	0.0537061	0.0282733	0.0574944	PPP	P05089	Lotta et al.	HMDB0000123	ENSG00000118520	FALSE
MR-PCA	ARG1:P05089:OID21445:v1:Oncology	ARG1	bioa_013	methionine	0.0429598	0.0452197	0.3421	PPP	P05089	Lotta et al.	HMDB0000696	ENSG00000118520	FALSE
MR-PCA	ARG1:P05089:OID21445:v1:Oncology	ARG1	bioa_014	ornithine	0.331802	0.0452259	2.19153e-13	PPP	P05089	Lotta et al.	HMDB0000214	ENSG00000118520	TRUE
MR-PCA	ARG1:P05089:OID21445:v1:Oncology	ARG1	bioa_015	phenylethylamine	-0.0137034	0.0642801	0.831185	PPP	P05089	Lotta et al.	HMDB0012275	ENSG00000118520	FALSE
MR-PCA	ARG1:P05089:OID21445:v1:Oncology	ARG1	bioa_018	serine	0.0641647	0.0452277	0.155986	PPP	P05089	Lotta et al.	HMDB0000187	ENSG00000118520	FALSE
MR-PCA	ARG1:P05089:OID21445:v1:Oncology	ARG1	bioa_020	tryptophan	0.0681742	0.0452139	0.131602	PPP	P05089	Lotta et al.	HMDB0000929	ENSG00000118520	FALSE
MR-PCA	ARG1:P05089:OID21445:v1:Oncology	ARG1	bioa_023	n-acetylornithine	0.0313498	0.045422	0.490075	PPP	P05089	Lotta et al.	HMDB0003357	ENSG00000118520	FALSE
MR-PCA	ARG1:P05089:OID21445:v1:Oncology	ARG1	bioa_031	sarcosine	0.0381499	0.0394744	0.333821	PPP	P05089	Lotta et al.	HMDB0000271	ENSG00000118520	FALSE
MR-PCA	ARG1:P05089:OID21445:v1:Oncology	ARG1	bioa_032	serotonin	0.071121	0.0579702	0.219877	PPP	P05089	Lotta et al.	HMDB0000259	ENSG00000118520	FALSE
MR-PCA	ARG1:P05089:OID21445:v1:Oncology	ARG1	bioa_033	spermidine	-0.0340272	0.0462548	0.461946	PPP	P05089	Lotta et al.	HMDB0001257	ENSG00000118520	FALSE
MR-PCA	ARG1:P05089:OID21445:v1:Oncology	ARG1	bior_002	acetylcarnitine (c2)	0.0632924	0.0451884	0.161324	PPP	P05089	Lotta et al.	HMDB0000201	ENSG00000118520	FALSE
MR-PCA	ARG1:P05089:OID21445:v1:Oncology	ARG1	met-d-Acetate	acetate	0.0246584	0.0175362	0.159682	PPP	P05089	Borges et al.	HMDB0000042	ENSG00000118520	FALSE
MR-PCA	ARG1:P05089:OID21445:v1:Oncology	ARG1	met-d-Acetoacetate	acetoacetate	-0.0108964	0.0175341	0.534308	PPP	P05089	Borges et al.	HMDB0000060	ENSG00000118520	FALSE
MR-PCA	ARG1:P05089:OID21445:v1:Oncology	ARG1	met-d-Ala	alanine	0.0575289	0.0175338	0.00103427	PPP	P05089	Borges et al.	HMDB0000161	ENSG00000118520	FALSE
MR-PCA	ARG1:P05089:OID21445:v1:Oncology	ARG1	met-d-Gly	glycine	0.0645026	0.0175412	0.000235796	PPP	P05089	Borges et al.	HMDB0000123	ENSG00000118520	FALSE
MR-PCA	ARG1:P05089:OID21445:v1:Oncology	ARG1	met-d-LA	linoleate (18:2n6)	0.0583774	0.0175395	0.000873641	PPP	P05089	Borges et al.	HMDB0006270,HMDB0000673	ENSG00000118520	FALSE
MR-PCA	ARG1:P05089:OID21445:v1:Oncology	ARG1	met-d-Phe	phenylalanine	0.0270113	0.0175378	0.123517	PPP	P05089	Borges et al.	HMDB0000159	ENSG00000118520	FALSE
MR-PCA	ARG1:P05089:OID21445:v1:Oncology	ARG1	met-d-Pyruvate	pyruvate	-0.00342436	0.017559	0.845377	PPP	P05089	Borges et al.	HMDB0000243	ENSG00000118520	FALSE
MR-PCA	ARG2:P78540:OID31339:v1:Oncology_II	ARG2	GCST90199627	n-alpha-acetylornithine	-0.57155	0.193953	0.00321027	PPP	P78540	Chen et al.	HMDB0003357	ENSG00000081181	FALSE
MR-PCA	ARG2:P78540:OID31339:v1:Oncology_II	ARG2	GCST90199628	3-methylhistidine	0.0213003	0.159517	0.893774	PPP	P78540	Chen et al.	HMDB0000479	ENSG00000081181	FALSE
MR-PCA	ARG2:P78540:OID31339:v1:Oncology_II	ARG2	GCST90199629	glycerophosphorylcholine (gpc)	0.0316505	0.160253	0.843433	PPP	P78540	Chen et al.	HMDB0000086	ENSG00000081181	FALSE
MR-PCA	ARG2:P78540:OID31339:v1:Oncology_II	ARG2	GCST90199669	acetylcarnitine (c2)	-0.146373	0.159768	0.359581	PPP	P78540	Chen et al.	HMDB0000201	ENSG00000081181	FALSE
MR-PCA	ARG2:P78540:OID31339:v1:Oncology_II	ARG2	GCST90199673	dehydroepiandrosterone sulfate (dhea-s)	0.000243159	0.160112	0.998788	PPP	P78540	Chen et al.	HMDB0001032	ENSG00000081181	FALSE
MR-PCA	ARG2:P78540:OID31339:v1:Oncology_II	ARG2	GCST90199691	1-methylhistidine	0.0389514	0.160123	0.807805	PPP	P78540	Chen et al.	HMDB0000001	ENSG00000081181	FALSE
MR-PCA	ARG2:P78540:OID31339:v1:Oncology_II	ARG2	GCST90199845	sphinganine-1-phosphate	0.197728	0.161108	0.219708	PPP	P78540	Chen et al.	HMDB0001383	ENSG00000081181	FALSE
MR-PCA	ARG2:P78540:OID31339:v1:Oncology_II	ARG2	GCST90199896	sulfate*	0.205166	0.160082	0.199971	PPP	P78540	Chen et al.	HMDB01448	ENSG00000081181	FALSE
MR-PCA	ARG2:P78540:OID31339:v1:Oncology_II	ARG2	GCST90199972	sphingomyelin (d18:1/24:1, d18:2/24:0)*	-0.0203146	0.159726	0.898795	PPP	P78540	Chen et al.	HMDB0012107	ENSG00000081181	FALSE
MR-PCA	ARG2:P78540:OID31339:v1:Oncology_II	ARG2	GCST90200001	sphingomyelin (d18:1/20:0, d16:1/22:0)*	0.26862	0.159819	0.092805	PPP	P78540	Chen et al.	HMDB0012102	ENSG00000081181	FALSE
MR-PCA	ARG2:P78540:OID31339:v1:Oncology_II	ARG2	GCST90200049	myristoyl dihydrosphingomyelin (d18:0/14:0)*	0.0174458	0.159851	0.913093	PPP	P78540	Chen et al.	HMDB0012085	ENSG00000081181	FALSE
MR-PCA	ARG2:P78540:OID31339:v1:Oncology_II	ARG2	GCST90200056	sphingomyelin (d18:0/18:0, d19:0/17:0)*	-0.098371	0.159656	0.537801	PPP	P78540	Chen et al.	HMDB0012087	ENSG00000081181	FALSE
MR-PCA	ARG2:P78540:OID31339:v1:Oncology_II	ARG2	GCST90200279	pantothenate	-0.0239501	0.160437	0.881332	PPP	P78540	Chen et al.	HMDB0000210	ENSG00000081181	FALSE
MR-PCA	ARG2:P78540:OID31339:v1:Oncology_II	ARG2	GCST90200283	3-ureidopropionate	0.0505438	0.167206	0.762435	PPP	P78540	Chen et al.	HMDB0000026	ENSG00000081181	FALSE
MR-PCA	ARG2:P78540:OID31339:v1:Oncology_II	ARG2	GCST90200291	sarcosine	0.00251537	0.160157	0.987469	PPP	P78540	Chen et al.	HMDB0000271	ENSG00000081181	FALSE
MR-PCA	ARG2:P78540:OID31339:v1:Oncology_II	ARG2	GCST90200296	methyl indole-3-acetate	0.130152	0.173178	0.45232	PPP	P78540	Chen et al.	HMDB0029738	ENSG00000081181	FALSE
MR-PCA	ARG2:P78540:OID31339:v1:Oncology_II	ARG2	GCST90200306	butyrate/isobutyrate (4:0)	0.187852	0.162328	0.247176	PPP	P78540	Chen et al.	HMDB0000039	ENSG00000081181	FALSE
MR-PCA	ARG2:P78540:OID31339:v1:Oncology_II	ARG2	GCST90200314	n-acetylneuraminate	0.324182	0.160371	0.0432329	PPP	P78540	Chen et al.	HMDB0000230	ENSG00000081181	FALSE
MR-PCA	ARG2:P78540:OID31339:v1:Oncology_II	ARG2	GCST90200318	acetoacetate	-0.0667845	0.175051	0.702821	PPP	P78540	Chen et al.	HMDB0000060	ENSG00000081181	FALSE
MR-PCA	ARG2:P78540:OID31339:v1:Oncology_II	ARG2	GCST90200319	cys-gly, oxidized	0.17218	0.159829	0.281357	PPP	P78540	Chen et al.	HMDB0000078	ENSG00000081181	FALSE
MR-PCA	ARG2:P78540:OID31339:v1:Oncology_II	ARG2	GCST90200323	creatine	-0.073834	0.159554	0.643541	PPP	P78540	Chen et al.	HMDB0000064	ENSG00000081181	FALSE
MR-PCA	ARG2:P78540:OID31339:v1:Oncology_II	ARG2	GCST90200325	glycerol	-0.287318	0.159551	0.0717348	PPP	P78540	Chen et al.	HMDB0000131	ENSG00000081181	FALSE
MR-PCA	ARG2:P78540:OID31339:v1:Oncology_II	ARG2	GCST90200327	choline	0.0509971	0.159772	0.749585	PPP	P78540	Chen et al.	HMDB0000097	ENSG00000081181	FALSE
MR-PCA	ARG2:P78540:OID31339:v1:Oncology_II	ARG2	GCST90200335	stearoyl sphingomyelin (d18:1/18:0)	0.142569	0.159819	0.372358	PPP	P78540	Chen et al.	HMDB0001348	ENSG00000081181	FALSE
MR-PCA	ARG2:P78540:OID31339:v1:Oncology_II	ARG2	GCST90200336	n-palmitoyl-sphingosine (d18:1/16:0)	0.218118	0.159736	0.1721	PPP	P78540	Chen et al.	HMDB0004949	ENSG00000081181	FALSE
MR-PCA	ARG2:P78540:OID31339:v1:Oncology_II	ARG2	GCST90200341	n-stearoyl-sphingosine (d18:1/18:0)*	0.129355	0.159858	0.41841	PPP	P78540	Chen et al.	HMDB0004950	ENSG00000081181	FALSE
MR-PCA	ARG2:P78540:OID31339:v1:Oncology_II	ARG2	GCST90200345	s-adenosylhomocysteine (sah)	-0.0714741	0.185304	0.69971	PPP	P78540	Chen et al.	HMDB00939	ENSG00000081181	FALSE
MR-PCA	ARG2:P78540:OID31339:v1:Oncology_II	ARG2	GCST90200351	n-acetylputrescine	-0.102205	0.159958	0.522857	PPP	P78540	Chen et al.	HMDB0002064	ENSG00000081181	FALSE
MR-PCA	ARG2:P78540:OID31339:v1:Oncology_II	ARG2	GCST90200354	linoleate (18:2n6)	-0.041725	0.159799	0.794008	PPP	P78540	Chen et al.	HMDB0006270,HMDB0000673	ENSG00000081181	FALSE
MR-PCA	ARG2:P78540:OID31339:v1:Oncology_II	ARG2	GCST90200355	adenosine 5'-diphosphate (adp)	0.141731	0.213934	0.507652	PPP	P78540	Chen et al.	HMDB0001341	ENSG00000081181	FALSE
MR-PCA	ARG2:P78540:OID31339:v1:Oncology_II	ARG2	GCST90200356	adenosine 5'-monophosphate (amp)	0.178754	0.160204	0.26451	PPP	P78540	Chen et al.	HMDB0000045	ENSG00000081181	FALSE
MR-PCA	ARG2:P78540:OID31339:v1:Oncology_II	ARG2	GCST90200358	arachidonate (20:4n6)	-0.0936364	0.159682	0.55761	PPP	P78540	Chen et al.	HMDB0001043	ENSG00000081181	FALSE
MR-PCA	ARG2:P78540:OID31339:v1:Oncology_II	ARG2	GCST90200361	beta-alanine	0.105111	0.161232	0.514448	PPP	P78540	Chen et al.	HMDB0000056	ENSG00000081181	FALSE
MR-PCA	ARG2:P78540:OID31339:v1:Oncology_II	ARG2	GCST90200362	succinate	-0.0223483	0.162954	0.890916	PPP	P78540	Chen et al.	HMDB0000254	ENSG00000081181	FALSE
MR-PCA	ARG2:P78540:OID31339:v1:Oncology_II	ARG2	GCST90200363	choline phosphate	0.235022	0.159936	0.141704	PPP	P78540	Chen et al.	HMDB0001565	ENSG00000081181	FALSE
MR-PCA	ARG2:P78540:OID31339:v1:Oncology_II	ARG2	GCST90200364	cysteinylglycine	0.0626654	0.16024	0.695745	PPP	P78540	Chen et al.	HMDB0000078	ENSG00000081181	FALSE
MR-PCA	ARG2:P78540:OID31339:v1:Oncology_II	ARG2	GCST90200370	aspartate	0.0335091	0.159863	0.833971	PPP	P78540	Chen et al.	HMDB0000191	ENSG00000081181	FALSE
MR-PCA	ARG2:P78540:OID31339:v1:Oncology_II	ARG2	GCST90200372	arginine	0.0352108	0.160006	0.825825	PPP	P78540	Chen et al.	HMDB0000517	ENSG00000081181	TRUE
MR-PCA	ARG2:P78540:OID31339:v1:Oncology_II	ARG2	GCST90200374	sphinganine	0.182167	0.168496	0.279635	PPP	P78540	Chen et al.	HMDB0000269	ENSG00000081181	FALSE
MR-PCA	ARG2:P78540:OID31339:v1:Oncology_II	ARG2	GCST90200376	flavin adenine dinucleotide (fad)	-0.172629	0.183602	0.347096	PPP	P78540	Chen et al.	HMDB0001248	ENSG00000081181	FALSE
MR-PCA	ARG2:P78540:OID31339:v1:Oncology_II	ARG2	GCST90200378	cortisol	-0.26918	0.160449	0.0934121	PPP	P78540	Chen et al.	HMDB0000063	ENSG00000081181	FALSE
MR-PCA	ARG2:P78540:OID31339:v1:Oncology_II	ARG2	GCST90200383	cystathionine	-0.099808	0.162233	0.538413	PPP	P78540	Chen et al.	HMDB0000099	ENSG00000081181	FALSE
MR-PCA	ARG2:P78540:OID31339:v1:Oncology_II	ARG2	GCST90200384	guanidinoacetate	-0.298908	0.159982	0.0617086	PPP	P78540	Chen et al.	HMDB0000128	ENSG00000081181	FALSE
MR-PCA	ARG2:P78540:OID31339:v1:Oncology_II	ARG2	GCST90200385	sphingosine	0.19349	0.162552	0.233917	PPP	P78540	Chen et al.	HMDB0000252	ENSG00000081181	FALSE
MR-PCA	ARG2:P78540:OID31339:v1:Oncology_II	ARG2	GCST90200390	stearate (18:0)	-0.0975915	0.159683	0.541094	PPP	P78540	Chen et al.	HMDB0000827	ENSG00000081181	FALSE
MR-PCA	ARG2:P78540:OID31339:v1:Oncology_II	ARG2	GCST90200391	methionine	0.0541601	0.160167	0.735252	PPP	P78540	Chen et al.	HMDB0000696	ENSG00000081181	FALSE
MR-PCA	ARG2:P78540:OID31339:v1:Oncology_II	ARG2	GCST90200393	phosphate	0.164447	0.159914	0.303785	PPP	P78540	Chen et al.	HMDB0001429	ENSG00000081181	FALSE
MR-PCA	ARG2:P78540:OID31339:v1:Oncology_II	ARG2	GCST90200394	inosine	-0.00749711	0.206576	0.971049	PPP	P78540	Chen et al.	HMDB0000195	ENSG00000081181	FALSE
MR-PCA	ARG2:P78540:OID31339:v1:Oncology_II	ARG2	GCST90200395	inosine 5'-monophosphate (imp)	0.0413413	0.213208	0.846253	PPP	P78540	Chen et al.	HMDB0000175	ENSG00000081181	FALSE
MR-PCA	ARG2:P78540:OID31339:v1:Oncology_II	ARG2	GCST90200396	phenylalanine	-0.0162517	0.160109	0.919151	PPP	P78540	Chen et al.	HMDB0000159	ENSG00000081181	FALSE
MR-PCA	ARG2:P78540:OID31339:v1:Oncology_II	ARG2	GCST90200397	palmitate (16:0)	-0.139021	0.159709	0.384046	PPP	P78540	Chen et al.	HMDB0000220	ENSG00000081181	FALSE
MR-PCA	ARG2:P78540:OID31339:v1:Oncology_II	ARG2	GCST90200400	nicotinamide	0.0965374	0.161264	0.549419	PPP	P78540	Chen et al.	HMDB0001406	ENSG00000081181	FALSE
MR-PCA	ARG2:P78540:OID31339:v1:Oncology_II	ARG2	GCST90200403	citrulline	0.219768	0.160796	0.171704	PPP	P78540	Chen et al.	HMDB0000904	ENSG00000081181	FALSE
MR-PCA	ARG2:P78540:OID31339:v1:Oncology_II	ARG2	GCST90200404	ornithine	0.0820391	0.159842	0.607775	PPP	P78540	Chen et al.	HMDB0000214	ENSG00000081181	TRUE
MR-PCA	ARG2:P78540:OID31339:v1:Oncology_II	ARG2	GCST90200405	retinol (vitamin a)	0.16899	0.159922	0.290646	PPP	P78540	Chen et al.	HMDB0000305	ENSG00000081181	FALSE
MR-PCA	ARG2:P78540:OID31339:v1:Oncology_II	ARG2	GCST90200406	1-methylnicotinamide	0.0936383	0.160444	0.559475	PPP	P78540	Chen et al.	HMDB0000699	ENSG00000081181	FALSE
MR-PCA	ARG2:P78540:OID31339:v1:Oncology_II	ARG2	GCST90200407	uridine	0.17801	0.159863	0.265486	PPP	P78540	Chen et al.	HMDB0000296	ENSG00000081181	FALSE
MR-PCA	ARG2:P78540:OID31339:v1:Oncology_II	ARG2	GCST90200415	serine	0.218159	0.159686	0.171885	PPP	P78540	Chen et al.	HMDB0000187	ENSG00000081181	FALSE
MR-PCA	ARG2:P78540:OID31339:v1:Oncology_II	ARG2	GCST90200417	urea	0.0875883	0.160006	0.584099	PPP	P78540	Chen et al.	HMDB0000294	ENSG00000081181	TRUE
MR-PCA	ARG2:P78540:OID31339:v1:Oncology_II	ARG2	GCST90200418	pyridoxal	-0.001654	0.162157	0.991862	PPP	P78540	Chen et al.	HMDB0001545	ENSG00000081181	FALSE
MR-PCA	ARG2:P78540:OID31339:v1:Oncology_II	ARG2	GCST90200422	serotonin	0.299766	0.167719	0.073887	PPP	P78540	Chen et al.	HMDB0000259	ENSG00000081181	FALSE
MR-PCA	ARG2:P78540:OID31339:v1:Oncology_II	ARG2	GCST90200423	spermidine	0.155884	0.169415	0.357503	PPP	P78540	Chen et al.	HMDB0001257	ENSG00000081181	FALSE
MR-PCA	ARG2:P78540:OID31339:v1:Oncology_II	ARG2	GCST90200429	cytidine	-0.0983863	0.165945	0.553259	PPP	P78540	Chen et al.	HMDB0000089	ENSG00000081181	FALSE
MR-PCA	ARG2:P78540:OID31339:v1:Oncology_II	ARG2	GCST90200430	pyruvate	-0.364758	0.1598	0.0224547	PPP	P78540	Chen et al.	HMDB0000243	ENSG00000081181	FALSE
MR-PCA	ARG2:P78540:OID31339:v1:Oncology_II	ARG2	GCST90200431	alanine	-0.202918	0.159749	0.204005	PPP	P78540	Chen et al.	HMDB0000161	ENSG00000081181	FALSE
MR-PCA	ARG2:P78540:OID31339:v1:Oncology_II	ARG2	GCST90200437	fructose	-0.258493	0.160998	0.10837	PPP	P78540	Chen et al.	HMDB0000660	ENSG00000081181	FALSE
MR-PCA	ARG2:P78540:OID31339:v1:Oncology_II	ARG2	GCST90200438	alpha-ketobutyrate	-0.221366	0.160453	0.167698	PPP	P78540	Chen et al.	HMDB0000005	ENSG00000081181	FALSE
MR-PCA	ARG2:P78540:OID31339:v1:Oncology_II	ARG2	GCST90200439	cysteine	-0.0108813	0.160223	0.945855	PPP	P78540	Chen et al.	HMDB0000574	ENSG00000081181	FALSE
MR-PCA	ARG2:P78540:OID31339:v1:Oncology_II	ARG2	GCST90200441	tryptophan	0.221265	0.160032	0.166778	PPP	P78540	Chen et al.	HMDB0000929	ENSG00000081181	FALSE
MR-PCA	ARG2:P78540:OID31339:v1:Oncology_II	ARG2	GCST90200447	maltose	0.150087	0.182232	0.410164	PPP	P78540	Chen et al.	HMDB0000163	ENSG00000081181	FALSE
MR-PCA	ARG2:P78540:OID31339:v1:Oncology_II	ARG2	GCST90200455	alpha-ketoglutarate	-0.107266	0.160263	0.503296	PPP	P78540	Chen et al.	HMDB0000208	ENSG00000081181	FALSE
MR-PCA	ARG2:P78540:OID31339:v1:Oncology_II	ARG2	GCST90200684	n-acetyl-aspartyl-glutamate (naag)	0.0813992	0.165447	0.622723	PPP	P78540	Chen et al.	HMDB0001067	ENSG00000081181	FALSE
MR-PCA	ARG2:P78540:OID31339:v1:Oncology_II	ARG2	GCST90200687	bilirubin (e,z or z,e)*	-0.335066	0.160006	0.0362519	PPP	P78540	Chen et al.	HMDB0000488	ENSG00000081181	FALSE
MR-PCA	ARG2:P78540:OID31339:v1:Oncology_II	ARG2	GCST90200691	n-delta-acetylornithine	0.0252359	0.159806	0.874523	PPP	P78540	Chen et al.	HMDB0003357	ENSG00000081181	FALSE
MR-PCA	ARG2:P78540:OID31339:v1:Oncology_II	ARG2	GCST90200704	bilirubin (z,z)	-0.370475	0.159782	0.0204153	PPP	P78540	Chen et al.	HMDB0000054	ENSG00000081181	FALSE
MR-PCA	ARG2:P78540:OID31339:v1:Oncology_II	ARG2	GCST90200706	biliverdin	-0.213323	0.159778	0.181836	PPP	P78540	Chen et al.	HMDB0001008	ENSG00000081181	FALSE
MR-PCA	ARG2:P78540:OID31339:v1:Oncology_II	ARG2	GCST90200707	glycine	0.0952675	0.159778	0.551008	PPP	P78540	Chen et al.	HMDB0000123	ENSG00000081181	FALSE
MR-PCA	ARG2:P78540:OID31339:v1:Oncology_II	ARG2	bioa_015	phenylethylamine	-0.33914	0.156356	0.0300813	PPP	P78540	Lotta et al.	HMDB0012275	ENSG00000081181	FALSE
MR-PCA	ARG2:P78540:OID31339:v1:Oncology_II	ARG2	bioa_031	sarcosine	0.0489498	0.0958268	0.609481	PPP	P78540	Lotta et al.	HMDB0000271	ENSG00000081181	FALSE
MR-PCA	ARG2:P78540:OID31339:v1:Oncology_II	ARG2	bioa_033	spermidine	0.268733	0.111709	0.0161437	PPP	P78540	Lotta et al.	HMDB0001257	ENSG00000081181	FALSE
MR-PCA	ARG2:P78540:OID31339:v1:Oncology_II	ARG2	met-d-Acetate	acetate	-0.0619159	0.042545	0.145585	PPP	P78540	Borges et al.	HMDB0000042	ENSG00000081181	FALSE
MR-PCA	ARG2:P78540:OID31339:v1:Oncology_II	ARG2	met-d-Acetoacetate	acetoacetate	-0.0356467	0.0425397	0.402051	PPP	P78540	Borges et al.	HMDB0000060	ENSG00000081181	FALSE
MR-PCA	ARG2:P78540:OID31339:v1:Oncology_II	ARG2	met-d-Ala	alanine	0.040825	0.0425397	0.33721	PPP	P78540	Borges et al.	HMDB0000161	ENSG00000081181	FALSE
MR-PCA	ARG2:P78540:OID31339:v1:Oncology_II	ARG2	met-d-Gly	glycine	0.0999521	0.0425585	0.0188452	PPP	P78540	Borges et al.	HMDB0000123	ENSG00000081181	FALSE
MR-PCA	ARG2:P78540:OID31339:v1:Oncology_II	ARG2	met-d-LA	linoleate (18:2n6)	-0.0240894	0.0425537	0.571331	PPP	P78540	Borges et al.	HMDB0006270,HMDB0000673	ENSG00000081181	FALSE
MR-PCA	ARG2:P78540:OID31339:v1:Oncology_II	ARG2	met-d-Phe	phenylalanine	0.0148419	0.0425489	0.727225	PPP	P78540	Borges et al.	HMDB0000159	ENSG00000081181	FALSE
MR-PCA	ARG2:P78540:OID31339:v1:Oncology_II	ARG2	met-d-Pyruvate	pyruvate	0.0169519	0.0426001	0.69068	PPP	P78540	Borges et al.	HMDB0000243	ENSG00000081181	FALSE
MR-PCA	ARSA:P15289:OID21138:v1:Neurology	ARSA	GCST90199627	n-alpha-acetylornithine	0.0238155	0.030107	0.428927	PPP	P15289	Chen et al.	HMDB0003357	ENSG00000100299	FALSE
MR-PCA	ARSA:P15289:OID21138:v1:Neurology	ARSA	GCST90199628	3-methylhistidine	-0.00124003	0.0247612	0.960059	PPP	P15289	Chen et al.	HMDB0000479	ENSG00000100299	FALSE
MR-PCA	ARSA:P15289:OID21138:v1:Neurology	ARSA	GCST90199629	glycerophosphorylcholine (gpc)	-0.00390787	0.0248774	0.875178	PPP	P15289	Chen et al.	HMDB0000086	ENSG00000100299	FALSE
MR-PCA	ARSA:P15289:OID21138:v1:Neurology	ARSA	GCST90199669	acetylcarnitine (c2)	-0.0136951	0.024802	0.580828	PPP	P15289	Chen et al.	HMDB0000201	ENSG00000100299	FALSE
MR-PCA	ARSA:P15289:OID21138:v1:Neurology	ARSA	GCST90199673	dehydroepiandrosterone sulfate (dhea-s)	-0.00944821	0.0248531	0.703825	PPP	P15289	Chen et al.	HMDB0001032	ENSG00000100299	FALSE
MR-PCA	ARSA:P15289:OID21138:v1:Neurology	ARSA	GCST90199691	1-methylhistidine	-0.0120154	0.0248571	0.628825	PPP	P15289	Chen et al.	HMDB0000001	ENSG00000100299	FALSE
MR-PCA	ARSA:P15289:OID21138:v1:Neurology	ARSA	GCST90199845	sphinganine-1-phosphate	-0.0317655	0.0250066	0.203985	PPP	P15289	Chen et al.	HMDB0001383	ENSG00000100299	FALSE
MR-PCA	ARSA:P15289:OID21138:v1:Neurology	ARSA	GCST90199896	sulfate*	-0.0128101	0.0248503	0.606211	PPP	P15289	Chen et al.	HMDB01448	ENSG00000100299	TRUE
MR-PCA	ARSA:P15289:OID21138:v1:Neurology	ARSA	GCST90199972	sphingomyelin (d18:1/24:1, d18:2/24:0)*	-0.00860758	0.0247943	0.728471	PPP	P15289	Chen et al.	HMDB0012107	ENSG00000100299	FALSE
MR-PCA	ARSA:P15289:OID21138:v1:Neurology	ARSA	GCST90200001	sphingomyelin (d18:1/20:0, d16:1/22:0)*	-0.0464321	0.0248075	0.061248	PPP	P15289	Chen et al.	HMDB0012102	ENSG00000100299	FALSE
MR-PCA	ARSA:P15289:OID21138:v1:Neurology	ARSA	GCST90200049	myristoyl dihydrosphingomyelin (d18:0/14:0)*	-0.0517979	0.0248122	0.0368338	PPP	P15289	Chen et al.	HMDB0012085	ENSG00000100299	FALSE
MR-PCA	ARSA:P15289:OID21138:v1:Neurology	ARSA	GCST90200056	sphingomyelin (d18:0/18:0, d19:0/17:0)*	-0.0202874	0.024784	0.413033	PPP	P15289	Chen et al.	HMDB0012087	ENSG00000100299	FALSE
MR-PCA	ARSA:P15289:OID21138:v1:Neurology	ARSA	GCST90200279	pantothenate	-0.00304551	0.0249045	0.902671	PPP	P15289	Chen et al.	HMDB0000210	ENSG00000100299	FALSE
MR-PCA	ARSA:P15289:OID21138:v1:Neurology	ARSA	GCST90200283	3-ureidopropionate	-0.0689079	0.0259493	0.00791949	PPP	P15289	Chen et al.	HMDB0000026	ENSG00000100299	FALSE
MR-PCA	ARSA:P15289:OID21138:v1:Neurology	ARSA	GCST90200291	sarcosine	0.0046779	0.0248617	0.850754	PPP	P15289	Chen et al.	HMDB0000271	ENSG00000100299	FALSE
MR-PCA	ARSA:P15289:OID21138:v1:Neurology	ARSA	GCST90200296	methyl indole-3-acetate	0.0274759	0.0268822	0.306741	PPP	P15289	Chen et al.	HMDB0029738	ENSG00000100299	FALSE
MR-PCA	ARSA:P15289:OID21138:v1:Neurology	ARSA	GCST90200306	butyrate/isobutyrate (4:0)	-0.00195054	0.0251974	0.938297	PPP	P15289	Chen et al.	HMDB0000039	ENSG00000100299	FALSE
MR-PCA	ARSA:P15289:OID21138:v1:Neurology	ARSA	GCST90200314	n-acetylneuraminate	-0.00876016	0.0248964	0.72494	PPP	P15289	Chen et al.	HMDB0000230	ENSG00000100299	FALSE
MR-PCA	ARSA:P15289:OID21138:v1:Neurology	ARSA	GCST90200318	acetoacetate	0.0278958	0.027173	0.304609	PPP	P15289	Chen et al.	HMDB0000060	ENSG00000100299	FALSE
MR-PCA	ARSA:P15289:OID21138:v1:Neurology	ARSA	GCST90200319	cys-gly, oxidized	-0.00715224	0.0248115	0.773146	PPP	P15289	Chen et al.	HMDB0000078	ENSG00000100299	FALSE
MR-PCA	ARSA:P15289:OID21138:v1:Neurology	ARSA	GCST90200323	creatine	0.0156939	0.0247665	0.526294	PPP	P15289	Chen et al.	HMDB0000064	ENSG00000100299	FALSE
MR-PCA	ARSA:P15289:OID21138:v1:Neurology	ARSA	GCST90200325	glycerol	-0.0292707	0.0247669	0.237267	PPP	P15289	Chen et al.	HMDB0000131	ENSG00000100299	FALSE
MR-PCA	ARSA:P15289:OID21138:v1:Neurology	ARSA	GCST90200327	choline	0.017641	0.0248016	0.476909	PPP	P15289	Chen et al.	HMDB0000097	ENSG00000100299	FALSE
MR-PCA	ARSA:P15289:OID21138:v1:Neurology	ARSA	GCST90200335	stearoyl sphingomyelin (d18:1/18:0)	-0.0199647	0.0248077	0.420948	PPP	P15289	Chen et al.	HMDB0001348	ENSG00000100299	FALSE
MR-PCA	ARSA:P15289:OID21138:v1:Neurology	ARSA	GCST90200336	n-palmitoyl-sphingosine (d18:1/16:0)	-0.0163967	0.0247969	0.508458	PPP	P15289	Chen et al.	HMDB0004949	ENSG00000100299	FALSE
MR-PCA	ARSA:P15289:OID21138:v1:Neurology	ARSA	GCST90200341	n-stearoyl-sphingosine (d18:1/18:0)*	-0.0130611	0.0248148	0.59865	PPP	P15289	Chen et al.	HMDB0004950	ENSG00000100299	FALSE
MR-PCA	ARSA:P15289:OID21138:v1:Neurology	ARSA	GCST90200345	s-adenosylhomocysteine (sah)	-0.00889247	0.0287648	0.757212	PPP	P15289	Chen et al.	HMDB00939	ENSG00000100299	FALSE
MR-PCA	ARSA:P15289:OID21138:v1:Neurology	ARSA	GCST90200351	n-acetylputrescine	-0.0107218	0.0248297	0.665878	PPP	P15289	Chen et al.	HMDB0002064	ENSG00000100299	FALSE
MR-PCA	ARSA:P15289:OID21138:v1:Neurology	ARSA	GCST90200354	linoleate (18:2n6)	-0.0115055	0.0248047	0.642761	PPP	P15289	Chen et al.	HMDB0006270,HMDB0000673	ENSG00000100299	FALSE
MR-PCA	ARSA:P15289:OID21138:v1:Neurology	ARSA	GCST90200355	adenosine 5'-diphosphate (adp)	-0.0175748	0.0332091	0.596655	PPP	P15289	Chen et al.	HMDB0001341	ENSG00000100299	FALSE
MR-PCA	ARSA:P15289:OID21138:v1:Neurology	ARSA	GCST90200356	adenosine 5'-monophosphate (amp)	0.00347532	0.0248691	0.888862	PPP	P15289	Chen et al.	HMDB0000045	ENSG00000100299	FALSE
MR-PCA	ARSA:P15289:OID21138:v1:Neurology	ARSA	GCST90200358	arachidonate (20:4n6)	-0.0086179	0.024787	0.728081	PPP	P15289	Chen et al.	HMDB0001043	ENSG00000100299	FALSE
MR-PCA	ARSA:P15289:OID21138:v1:Neurology	ARSA	GCST90200361	beta-alanine	-0.00662827	0.0250276	0.791134	PPP	P15289	Chen et al.	HMDB0000056	ENSG00000100299	FALSE
MR-PCA	ARSA:P15289:OID21138:v1:Neurology	ARSA	GCST90200362	succinate	-0.033484	0.0252936	0.185565	PPP	P15289	Chen et al.	HMDB0000254	ENSG00000100299	FALSE
MR-PCA	ARSA:P15289:OID21138:v1:Neurology	ARSA	GCST90200363	choline phosphate	0.043991	0.0248264	0.0764035	PPP	P15289	Chen et al.	HMDB0001565	ENSG00000100299	FALSE
MR-PCA	ARSA:P15289:OID21138:v1:Neurology	ARSA	GCST90200364	cysteinylglycine	0.0109328	0.0248743	0.660284	PPP	P15289	Chen et al.	HMDB0000078	ENSG00000100299	FALSE
MR-PCA	ARSA:P15289:OID21138:v1:Neurology	ARSA	GCST90200370	aspartate	-0.0081157	0.024816	0.743642	PPP	P15289	Chen et al.	HMDB0000191	ENSG00000100299	FALSE
MR-PCA	ARSA:P15289:OID21138:v1:Neurology	ARSA	GCST90200372	arginine	0.00956311	0.0248392	0.700237	PPP	P15289	Chen et al.	HMDB0000517	ENSG00000100299	FALSE
MR-PCA	ARSA:P15289:OID21138:v1:Neurology	ARSA	GCST90200374	sphinganine	-0.0315752	0.0261556	0.227353	PPP	P15289	Chen et al.	HMDB0000269	ENSG00000100299	FALSE
MR-PCA	ARSA:P15289:OID21138:v1:Neurology	ARSA	GCST90200376	flavin adenine dinucleotide (fad)	0.000649716	0.0284996	0.981812	PPP	P15289	Chen et al.	HMDB0001248	ENSG00000100299	FALSE
MR-PCA	ARSA:P15289:OID21138:v1:Neurology	ARSA	GCST90200378	cortisol	0.0243349	0.0249058	0.32853	PPP	P15289	Chen et al.	HMDB0000063	ENSG00000100299	FALSE
MR-PCA	ARSA:P15289:OID21138:v1:Neurology	ARSA	GCST90200383	cystathionine	0.000656943	0.0251836	0.979189	PPP	P15289	Chen et al.	HMDB0000099	ENSG00000100299	FALSE
MR-PCA	ARSA:P15289:OID21138:v1:Neurology	ARSA	GCST90200384	guanidinoacetate	0.0292066	0.0248361	0.239606	PPP	P15289	Chen et al.	HMDB0000128	ENSG00000100299	FALSE
MR-PCA	ARSA:P15289:OID21138:v1:Neurology	ARSA	GCST90200385	sphingosine	-0.0225532	0.0252331	0.371433	PPP	P15289	Chen et al.	HMDB0000252	ENSG00000100299	FALSE
MR-PCA	ARSA:P15289:OID21138:v1:Neurology	ARSA	GCST90200390	stearate (18:0)	-0.00906961	0.0247871	0.714439	PPP	P15289	Chen et al.	HMDB0000827	ENSG00000100299	FALSE
MR-PCA	ARSA:P15289:OID21138:v1:Neurology	ARSA	GCST90200391	methionine	0.0261288	0.0248628	0.293295	PPP	P15289	Chen et al.	HMDB0000696	ENSG00000100299	FALSE
MR-PCA	ARSA:P15289:OID21138:v1:Neurology	ARSA	GCST90200393	phosphate	0.0187195	0.0248232	0.450782	PPP	P15289	Chen et al.	HMDB0001429	ENSG00000100299	FALSE
MR-PCA	ARSA:P15289:OID21138:v1:Neurology	ARSA	GCST90200394	inosine	-0.0280542	0.032073	0.381739	PPP	P15289	Chen et al.	HMDB0000195	ENSG00000100299	FALSE
MR-PCA	ARSA:P15289:OID21138:v1:Neurology	ARSA	GCST90200395	inosine 5'-monophosphate (imp)	0.00960698	0.0330992	0.771626	PPP	P15289	Chen et al.	HMDB0000175	ENSG00000100299	FALSE
MR-PCA	ARSA:P15289:OID21138:v1:Neurology	ARSA	GCST90200396	phenylalanine	0.00439599	0.0248541	0.859609	PPP	P15289	Chen et al.	HMDB0000159	ENSG00000100299	FALSE
MR-PCA	ARSA:P15289:OID21138:v1:Neurology	ARSA	GCST90200397	palmitate (16:0)	-0.00725903	0.0247915	0.769673	PPP	P15289	Chen et al.	HMDB0000220	ENSG00000100299	FALSE
MR-PCA	ARSA:P15289:OID21138:v1:Neurology	ARSA	GCST90200400	nicotinamide	-0.015179	0.0250332	0.544278	PPP	P15289	Chen et al.	HMDB0001406	ENSG00000100299	FALSE
MR-PCA	ARSA:P15289:OID21138:v1:Neurology	ARSA	GCST90200403	citrulline	0.0139187	0.0249618	0.577119	PPP	P15289	Chen et al.	HMDB0000904	ENSG00000100299	FALSE
MR-PCA	ARSA:P15289:OID21138:v1:Neurology	ARSA	GCST90200404	ornithine	0.0126171	0.0248124	0.611105	PPP	P15289	Chen et al.	HMDB0000214	ENSG00000100299	FALSE
MR-PCA	ARSA:P15289:OID21138:v1:Neurology	ARSA	GCST90200405	retinol (vitamin a)	-0.00751342	0.0248237	0.76214	PPP	P15289	Chen et al.	HMDB0000305	ENSG00000100299	FALSE
MR-PCA	ARSA:P15289:OID21138:v1:Neurology	ARSA	GCST90200406	1-methylnicotinamide	-0.0273715	0.0249045	0.271743	PPP	P15289	Chen et al.	HMDB0000699	ENSG00000100299	FALSE
MR-PCA	ARSA:P15289:OID21138:v1:Neurology	ARSA	GCST90200407	uridine	-0.0232306	0.0248132	0.349161	PPP	P15289	Chen et al.	HMDB0000296	ENSG00000100299	FALSE
MR-PCA	ARSA:P15289:OID21138:v1:Neurology	ARSA	GCST90200415	serine	-0.0188427	0.0247874	0.447151	PPP	P15289	Chen et al.	HMDB0000187	ENSG00000100299	FALSE
MR-PCA	ARSA:P15289:OID21138:v1:Neurology	ARSA	GCST90200417	urea	-0.0507045	0.0248367	0.0411993	PPP	P15289	Chen et al.	HMDB0000294	ENSG00000100299	FALSE
MR-PCA	ARSA:P15289:OID21138:v1:Neurology	ARSA	GCST90200418	pyridoxal	-0.0114946	0.0251709	0.647914	PPP	P15289	Chen et al.	HMDB0001545	ENSG00000100299	FALSE
MR-PCA	ARSA:P15289:OID21138:v1:Neurology	ARSA	GCST90200422	serotonin	0.0364743	0.0260335	0.161199	PPP	P15289	Chen et al.	HMDB0000259	ENSG00000100299	FALSE
MR-PCA	ARSA:P15289:OID21138:v1:Neurology	ARSA	GCST90200423	spermidine	0.0288801	0.026298	0.272123	PPP	P15289	Chen et al.	HMDB0001257	ENSG00000100299	FALSE
MR-PCA	ARSA:P15289:OID21138:v1:Neurology	ARSA	GCST90200429	cytidine	-0.0145959	0.0257594	0.57097	PPP	P15289	Chen et al.	HMDB0000089	ENSG00000100299	FALSE
MR-PCA	ARSA:P15289:OID21138:v1:Neurology	ARSA	GCST90200430	pyruvate	-0.00316902	0.0248062	0.898346	PPP	P15289	Chen et al.	HMDB0000243	ENSG00000100299	FALSE
MR-PCA	ARSA:P15289:OID21138:v1:Neurology	ARSA	GCST90200431	alanine	-0.00683431	0.0247969	0.782846	PPP	P15289	Chen et al.	HMDB0000161	ENSG00000100299	FALSE
MR-PCA	ARSA:P15289:OID21138:v1:Neurology	ARSA	GCST90200437	fructose	0.0193518	0.0249925	0.438751	PPP	P15289	Chen et al.	HMDB0000660	ENSG00000100299	FALSE
MR-PCA	ARSA:P15289:OID21138:v1:Neurology	ARSA	GCST90200438	alpha-ketobutyrate	-0.0266632	0.0249079	0.284407	PPP	P15289	Chen et al.	HMDB0000005	ENSG00000100299	FALSE
MR-PCA	ARSA:P15289:OID21138:v1:Neurology	ARSA	GCST90200439	cysteine	0.0149952	0.0248713	0.546568	PPP	P15289	Chen et al.	HMDB0000574	ENSG00000100299	FALSE
MR-PCA	ARSA:P15289:OID21138:v1:Neurology	ARSA	GCST90200441	tryptophan	0.00806954	0.0248426	0.745312	PPP	P15289	Chen et al.	HMDB0000929	ENSG00000100299	FALSE
MR-PCA	ARSA:P15289:OID21138:v1:Neurology	ARSA	GCST90200447	maltose	0.0105974	0.0282877	0.707936	PPP	P15289	Chen et al.	HMDB0000163	ENSG00000100299	FALSE
MR-PCA	ARSA:P15289:OID21138:v1:Neurology	ARSA	GCST90200455	alpha-ketoglutarate	-0.00294983	0.0248776	0.905613	PPP	P15289	Chen et al.	HMDB0000208	ENSG00000100299	FALSE
MR-PCA	ARSA:P15289:OID21138:v1:Neurology	ARSA	GCST90200684	n-acetyl-aspartyl-glutamate (naag)	0.0306807	0.0256829	0.232245	PPP	P15289	Chen et al.	HMDB0001067	ENSG00000100299	FALSE
MR-PCA	ARSA:P15289:OID21138:v1:Neurology	ARSA	GCST90200687	bilirubin (e,z or z,e)*	-0.0177447	0.0248386	0.47498	PPP	P15289	Chen et al.	HMDB0000488	ENSG00000100299	FALSE
MR-PCA	ARSA:P15289:OID21138:v1:Neurology	ARSA	GCST90200691	n-delta-acetylornithine	-0.0346096	0.0248055	0.162943	PPP	P15289	Chen et al.	HMDB0003357	ENSG00000100299	FALSE
MR-PCA	ARSA:P15289:OID21138:v1:Neurology	ARSA	GCST90200704	bilirubin (z,z)	-0.0187573	0.0248037	0.449513	PPP	P15289	Chen et al.	HMDB0000054	ENSG00000100299	FALSE
MR-PCA	ARSA:P15289:OID21138:v1:Neurology	ARSA	GCST90200706	biliverdin	-0.0160259	0.0248017	0.518173	PPP	P15289	Chen et al.	HMDB0001008	ENSG00000100299	FALSE
MR-PCA	ARSA:P15289:OID21138:v1:Neurology	ARSA	GCST90200707	glycine	0.000734723	0.0248017	0.976367	PPP	P15289	Chen et al.	HMDB0000123	ENSG00000100299	FALSE
MR-PCA	ARSA:P15289:OID21138:v1:Neurology	ARSA	M00054	tryptophan	-0.0534261	0.0258999	0.039132	PPP	P15289	Shin et al.	HMDB0000929	ENSG00000100299	FALSE
MR-PCA	ARSA:P15289:OID21138:v1:Neurology	ARSA	M00555	adenosine	-0.00182619	0.0259208	0.943833	PPP	P15289	Shin et al.	HMDB0000050	ENSG00000100299	FALSE
MR-PCA	ARSA:P15289:OID21138:v1:Neurology	ARSA	M00577	fructose	-0.0468684	0.0259384	0.0707764	PPP	P15289	Shin et al.	HMDB0000660	ENSG00000100299	FALSE
MR-PCA	ARSA:P15289:OID21138:v1:Neurology	ARSA	M00599	pyruvate	-0.0258264	0.0261108	0.32261	PPP	P15289	Shin et al.	HMDB0000243	ENSG00000100299	FALSE
MR-PCA	ARSA:P15289:OID21138:v1:Neurology	ARSA	M00606	uridine	0.0451576	0.0258968	0.0812027	PPP	P15289	Shin et al.	HMDB0000296	ENSG00000100299	FALSE
MR-PCA	ARSA:P15289:OID21138:v1:Neurology	ARSA	M01105	linoleate (18:2n6)	0.00516773	0.0259426	0.842107	PPP	P15289	Shin et al.	HMDB0006270,HMDB0000673	ENSG00000100299	FALSE
MR-PCA	ARSA:P15289:OID21138:v1:Neurology	ARSA	M01110	arachidonate (20:4n6)	0.0081197	0.0258821	0.753735	PPP	P15289	Shin et al.	HMDB0001043	ENSG00000100299	FALSE
MR-PCA	ARSA:P15289:OID21138:v1:Neurology	ARSA	M01123	inosine	0.0376471	0.043236	0.383899	PPP	P15289	Shin et al.	HMDB0000195	ENSG00000100299	FALSE
MR-PCA	ARSA:P15289:OID21138:v1:Neurology	ARSA	M01302	methionine	-0.0306975	0.0259174	0.236242	PPP	P15289	Shin et al.	HMDB0000696	ENSG00000100299	FALSE
MR-PCA	ARSA:P15289:OID21138:v1:Neurology	ARSA	M01336	palmitate (16:0)	0.0116648	0.0259086	0.652546	PPP	P15289	Shin et al.	HMDB0000220	ENSG00000100299	FALSE
MR-PCA	ARSA:P15289:OID21138:v1:Neurology	ARSA	M01358	stearate (18:0)	0.0100858	0.0259027	0.697001	PPP	P15289	Shin et al.	HMDB0000827	ENSG00000100299	FALSE
MR-PCA	ARSA:P15289:OID21138:v1:Neurology	ARSA	M01493	ornithine	-0.0187149	0.0259893	0.471464	PPP	P15289	Shin et al.	HMDB0000214	ENSG00000100299	FALSE
MR-PCA	ARSA:P15289:OID21138:v1:Neurology	ARSA	M01508	pantothenate	-0.0438983	0.0262495	0.0944561	PPP	P15289	Shin et al.	HMDB0000210	ENSG00000100299	FALSE
MR-PCA	ARSA:P15289:OID21138:v1:Neurology	ARSA	M01638	arginine	0.0236475	0.0263572	0.369616	PPP	P15289	Shin et al.	HMDB0000517	ENSG00000100299	FALSE
MR-PCA	ARSA:P15289:OID21138:v1:Neurology	ARSA	M01640	ascorbate (vitamin c)	0.0384604	0.0488837	0.431415	PPP	P15289	Shin et al.	HMDB0000044	ENSG00000100299	FALSE
MR-PCA	ARSA:P15289:OID21138:v1:Neurology	ARSA	M01670	urea	-0.0233987	0.0259155	0.366586	PPP	P15289	Shin et al.	HMDB0000294	ENSG00000100299	FALSE
MR-PCA	ARSA:P15289:OID21138:v1:Neurology	ARSA	M01712	cortisol	-0.0377464	0.0259196	0.145313	PPP	P15289	Shin et al.	HMDB0000063	ENSG00000100299	FALSE
MR-PCA	ARSA:P15289:OID21138:v1:Neurology	ARSA	M01827	riboflavin (vitamin b2)	0.0426503	0.0562811	0.448565	PPP	P15289	Shin et al.	HMDB0000244	ENSG00000100299	FALSE
MR-PCA	ARSA:P15289:OID21138:v1:Neurology	ARSA	M02132	citrulline	0.0234214	0.0259549	0.36685	PPP	P15289	Shin et al.	HMDB0000904	ENSG00000100299	FALSE
MR-PCA	ARSA:P15289:OID21138:v1:Neurology	ARSA	M02137	biliverdin	-0.0164638	0.0280935	0.557853	PPP	P15289	Shin et al.	HMDB0001008	ENSG00000100299	FALSE
MR-PCA	ARSA:P15289:OID21138:v1:Neurology	ARSA	M02342	serotonin (5ht)	0.0230603	0.0291878	0.42949	PPP	P15289	Shin et al.	HMDB0000259	ENSG00000100299	FALSE
MR-PCA	ARSA:P15289:OID21138:v1:Neurology	ARSA	M11438	phosphate	-0.0436858	0.0259275	0.092004	PPP	P15289	Shin et al.	HMDB0001429	ENSG00000100299	FALSE
MR-PCA	ARSA:P15289:OID21138:v1:Neurology	ARSA	M15122	glycerol	-0.0413877	0.0259037	0.110098	PPP	P15289	Shin et al.	HMDB0000131	ENSG00000100299	FALSE
MR-PCA	ARSA:P15289:OID21138:v1:Neurology	ARSA	M15488	acetylphosphate	-0.00182619	0.0259208	0.943833	PPP	P15289	Shin et al.	HMDB0001494	ENSG00000100299	FALSE
MR-PCA	ARSA:P15289:OID21138:v1:Neurology	ARSA	M15506	choline	-0.0161426	0.0259815	0.534396	PPP	P15289	Shin et al.	HMDB0000097	ENSG00000100299	FALSE
MR-PCA	ARSA:P15289:OID21138:v1:Neurology	ARSA	M15630	n-acetylornithine	-0.0197302	0.0262802	0.452796	PPP	P15289	Shin et al.	HMDB0003357	ENSG00000100299	FALSE
MR-PCA	ARSA:P15289:OID21138:v1:Neurology	ARSA	M15677	3-methylhistidine	0.0137834	0.0299459	0.645319	PPP	P15289	Shin et al.	HMDB0000479	ENSG00000100299	FALSE
MR-PCA	ARSA:P15289:OID21138:v1:Neurology	ARSA	M15990	glycerophosphorylcholine (gpc)	-0.013335	0.0269755	0.621068	PPP	P15289	Shin et al.	HMDB0000086	ENSG00000100299	FALSE
MR-PCA	ARSA:P15289:OID21138:v1:Neurology	ARSA	M15996	aspartate	-0.0147886	0.0260355	0.570022	PPP	P15289	Shin et al.	HMDB0000191	ENSG00000100299	FALSE
MR-PCA	ARSA:P15289:OID21138:v1:Neurology	ARSA	M20489	glucose	-0.0088686	0.0259565	0.732598	PPP	P15289	Shin et al.	HMDB0000122	ENSG00000100299	FALSE
MR-PCA	ARSA:P15289:OID21138:v1:Neurology	ARSA	M21044	2-hydroxybutyrate (ahb)	-0.0197209	0.0258844	0.44613	PPP	P15289	Shin et al.	HMDB0000008	ENSG00000100299	FALSE
MR-PCA	ARSA:P15289:OID21138:v1:Neurology	ARSA	M27718	creatine	-0.0179303	0.025872	0.488285	PPP	P15289	Shin et al.	HMDB0000064	ENSG00000100299	FALSE
MR-PCA	ARSA:P15289:OID21138:v1:Neurology	ARSA	M31453	cysteine	-0.0115309	0.0260764	0.658348	PPP	P15289	Shin et al.	HMDB0000574	ENSG00000100299	FALSE
MR-PCA	ARSA:P15289:OID21138:v1:Neurology	ARSA	M32198	acetylcarnitine (c2)	0.00568623	0.0259023	0.82624	PPP	P15289	Shin et al.	HMDB0000201	ENSG00000100299	FALSE
MR-PCA	ARSA:P15289:OID21138:v1:Neurology	ARSA	M32315	serine	-0.029287	0.0259134	0.258397	PPP	P15289	Shin et al.	HMDB0000187	ENSG00000100299	FALSE
MR-PCA	ARSA:P15289:OID21138:v1:Neurology	ARSA	M32338	glycine	-0.00953272	0.0258997	0.712826	PPP	P15289	Shin et al.	HMDB0000123	ENSG00000100299	FALSE
MR-PCA	ARSA:P15289:OID21138:v1:Neurology	ARSA	M32339	alanine	-0.0324245	0.0259216	0.210984	PPP	P15289	Shin et al.	HMDB0000161	ENSG00000100299	FALSE
MR-PCA	ARSA:P15289:OID21138:v1:Neurology	ARSA	M32425	dehydroepiandrosterone sulfate (dhea-s)	0.0256156	0.0259195	0.323019	PPP	P15289	Shin et al.	HMDB0001032	ENSG00000100299	FALSE
MR-PCA	ARSA:P15289:OID21138:v1:Neurology	ARSA	M32593	heme	0.0268461	0.0287829	0.350969	PPP	P15289	Shin et al.	HMDB0003178	ENSG00000100299	FALSE
MR-PCA	ARSA:P15289:OID21138:v1:Neurology	ARSA	M33453	alpha-ketoglutarate	0.00832136	0.0293765	0.776973	PPP	P15289	Shin et al.	HMDB0000208	ENSG00000100299	FALSE
MR-PCA	ARSA:P15289:OID21138:v1:Neurology	ARSA	bioa_001	alanine	-0.00442613	0.00768679	0.564743	PPP	P15289	Lotta et al.	HMDB0000161	ENSG00000100299	FALSE
MR-PCA	ARSA:P15289:OID21138:v1:Neurology	ARSA	bioa_002	arginine	0.00162892	0.0126744	0.897737	PPP	P15289	Lotta et al.	HMDB0000517	ENSG00000100299	FALSE
MR-PCA	ARSA:P15289:OID21138:v1:Neurology	ARSA	bioa_004	aspartate	0.0224612	0.0126637	0.0761181	PPP	P15289	Lotta et al.	HMDB0000191	ENSG00000100299	FALSE
MR-PCA	ARSA:P15289:OID21138:v1:Neurology	ARSA	bioa_005	citrulline	-0.014328	0.0126303	0.256621	PPP	P15289	Lotta et al.	HMDB0000904	ENSG00000100299	FALSE
MR-PCA	ARSA:P15289:OID21138:v1:Neurology	ARSA	bioa_008	glycine	-0.0156228	0.00800001	0.050837	PPP	P15289	Lotta et al.	HMDB0000123	ENSG00000100299	FALSE
MR-PCA	ARSA:P15289:OID21138:v1:Neurology	ARSA	bioa_013	methionine	-0.0109705	0.0126244	0.384851	PPP	P15289	Lotta et al.	HMDB0000696	ENSG00000100299	FALSE
MR-PCA	ARSA:P15289:OID21138:v1:Neurology	ARSA	bioa_014	ornithine	-0.0082674	0.0126342	0.512876	PPP	P15289	Lotta et al.	HMDB0000214	ENSG00000100299	FALSE
MR-PCA	ARSA:P15289:OID21138:v1:Neurology	ARSA	bioa_015	phenylethylamine	-0.0138915	0.0243306	0.568035	PPP	P15289	Lotta et al.	HMDB0012275	ENSG00000100299	FALSE
MR-PCA	ARSA:P15289:OID21138:v1:Neurology	ARSA	bioa_018	serine	-0.0145575	0.012627	0.248958	PPP	P15289	Lotta et al.	HMDB0000187	ENSG00000100299	FALSE
MR-PCA	ARSA:P15289:OID21138:v1:Neurology	ARSA	bioa_020	tryptophan	-0.00379501	0.0126231	0.763689	PPP	P15289	Lotta et al.	HMDB0000929	ENSG00000100299	FALSE
MR-PCA	ARSA:P15289:OID21138:v1:Neurology	ARSA	bioa_023	n-acetylornithine	-0.00722234	0.012681	0.568989	PPP	P15289	Lotta et al.	HMDB0003357	ENSG00000100299	FALSE
MR-PCA	ARSA:P15289:OID21138:v1:Neurology	ARSA	bioa_031	sarcosine	-0.00182172	0.0148825	0.902577	PPP	P15289	Lotta et al.	HMDB0000271	ENSG00000100299	FALSE
MR-PCA	ARSA:P15289:OID21138:v1:Neurology	ARSA	bioa_032	serotonin	0.0105319	0.0161605	0.514589	PPP	P15289	Lotta et al.	HMDB0000259	ENSG00000100299	FALSE
MR-PCA	ARSA:P15289:OID21138:v1:Neurology	ARSA	bioa_033	spermidine	0.0353501	0.0174278	0.0425221	PPP	P15289	Lotta et al.	HMDB0001257	ENSG00000100299	FALSE
MR-PCA	ARSA:P15289:OID21138:v1:Neurology	ARSA	bior_002	acetylcarnitine (c2)	0.00351893	0.0126162	0.780305	PPP	P15289	Lotta et al.	HMDB0000201	ENSG00000100299	FALSE
MR-PCA	ARSA:P15289:OID21138:v1:Neurology	ARSA	met-d-Acetate	acetate	0.00618114	0.00664559	0.352313	PPP	P15289	Borges et al.	HMDB0000042	ENSG00000100299	FALSE
MR-PCA	ARSA:P15289:OID21138:v1:Neurology	ARSA	met-d-Acetoacetate	acetoacetate	0.00896819	0.00664477	0.177124	PPP	P15289	Borges et al.	HMDB0000060	ENSG00000100299	FALSE
MR-PCA	ARSA:P15289:OID21138:v1:Neurology	ARSA	met-d-Ala	alanine	-0.00368522	0.00664482	0.579168	PPP	P15289	Borges et al.	HMDB0000161	ENSG00000100299	FALSE
MR-PCA	ARSA:P15289:OID21138:v1:Neurology	ARSA	met-d-Gly	glycine	0.00113072	0.00664776	0.864939	PPP	P15289	Borges et al.	HMDB0000123	ENSG00000100299	FALSE
MR-PCA	ARSA:P15289:OID21138:v1:Neurology	ARSA	met-d-LA	linoleate (18:2n6)	-0.0039305	0.00664698	0.554306	PPP	P15289	Borges et al.	HMDB0006270,HMDB0000673	ENSG00000100299	FALSE
MR-PCA	ARSA:P15289:OID21138:v1:Neurology	ARSA	met-d-Phe	phenylalanine	-0.000724829	0.00664623	0.913156	PPP	P15289	Borges et al.	HMDB0000159	ENSG00000100299	FALSE
MR-PCA	ARSA:P15289:OID21138:v1:Neurology	ARSA	met-d-Pyruvate	pyruvate	-0.00893831	0.00665422	0.179189	PPP	P15289	Borges et al.	HMDB0000243	ENSG00000100299	FALSE
MR-PCA	BCAT1:P54687:OID30312:v1:Cardiometabolic_II	BCAT1	GCST90199627	n-alpha-acetylornithine	0.0144655	0.0451259	0.748545	PPP	P54687	Chen et al.	HMDB0003357	ENSG00000060982	FALSE
MR-PCA	BCAT1:P54687:OID30312:v1:Cardiometabolic_II	BCAT1	GCST90199628	3-methylhistidine	0.0398155	0.0371194	0.283435	PPP	P54687	Chen et al.	HMDB0000479	ENSG00000060982	FALSE
MR-PCA	BCAT1:P54687:OID30312:v1:Cardiometabolic_II	BCAT1	GCST90199629	glycerophosphorylcholine (gpc)	-0.0353899	0.037293	0.342636	PPP	P54687	Chen et al.	HMDB0000086	ENSG00000060982	FALSE
MR-PCA	BCAT1:P54687:OID30312:v1:Cardiometabolic_II	BCAT1	GCST90199669	acetylcarnitine (c2)	0.0572745	0.0371822	0.123469	PPP	P54687	Chen et al.	HMDB0000201	ENSG00000060982	FALSE
MR-PCA	BCAT1:P54687:OID30312:v1:Cardiometabolic_II	BCAT1	GCST90199673	dehydroepiandrosterone sulfate (dhea-s)	0.05132	0.0372585	0.168387	PPP	P54687	Chen et al.	HMDB0001032	ENSG00000060982	FALSE
MR-PCA	BCAT1:P54687:OID30312:v1:Cardiometabolic_II	BCAT1	GCST90199691	1-methylhistidine	0.0207178	0.037261	0.578198	PPP	P54687	Chen et al.	HMDB0000001	ENSG00000060982	FALSE
MR-PCA	BCAT1:P54687:OID30312:v1:Cardiometabolic_II	BCAT1	GCST90199845	sphinganine-1-phosphate	-0.0124458	0.0374898	0.739905	PPP	P54687	Chen et al.	HMDB0001383	ENSG00000060982	FALSE
MR-PCA	BCAT1:P54687:OID30312:v1:Cardiometabolic_II	BCAT1	GCST90199896	sulfate*	0.0569107	0.0372538	0.1266	PPP	P54687	Chen et al.	HMDB01448	ENSG00000060982	FALSE
MR-PCA	BCAT1:P54687:OID30312:v1:Cardiometabolic_II	BCAT1	GCST90199972	sphingomyelin (d18:1/24:1, d18:2/24:0)*	0.0255349	0.0371712	0.492111	PPP	P54687	Chen et al.	HMDB0012107	ENSG00000060982	FALSE
MR-PCA	BCAT1:P54687:OID30312:v1:Cardiometabolic_II	BCAT1	GCST90200001	sphingomyelin (d18:1/20:0, d16:1/22:0)*	-0.0347874	0.0371927	0.34962	PPP	P54687	Chen et al.	HMDB0012102	ENSG00000060982	FALSE
MR-PCA	BCAT1:P54687:OID30312:v1:Cardiometabolic_II	BCAT1	GCST90200049	myristoyl dihydrosphingomyelin (d18:0/14:0)*	-0.04755	0.0371998	0.201167	PPP	P54687	Chen et al.	HMDB0012085	ENSG00000060982	FALSE
MR-PCA	BCAT1:P54687:OID30312:v1:Cardiometabolic_II	BCAT1	GCST90200056	sphingomyelin (d18:0/18:0, d19:0/17:0)*	-0.00933514	0.0371553	0.801623	PPP	P54687	Chen et al.	HMDB0012087	ENSG00000060982	FALSE
MR-PCA	BCAT1:P54687:OID30312:v1:Cardiometabolic_II	BCAT1	GCST90200279	pantothenate	0.00282456	0.037336	0.939696	PPP	P54687	Chen et al.	HMDB0000210	ENSG00000060982	FALSE
MR-PCA	BCAT1:P54687:OID30312:v1:Cardiometabolic_II	BCAT1	GCST90200283	3-ureidopropionate	-0.0214876	0.0389062	0.580749	PPP	P54687	Chen et al.	HMDB0000026	ENSG00000060982	FALSE
MR-PCA	BCAT1:P54687:OID30312:v1:Cardiometabolic_II	BCAT1	GCST90200291	sarcosine	0.0801705	0.0372648	0.0314466	PPP	P54687	Chen et al.	HMDB0000271	ENSG00000060982	FALSE
MR-PCA	BCAT1:P54687:OID30312:v1:Cardiometabolic_II	BCAT1	GCST90200296	methyl indole-3-acetate	-0.00769387	0.0403035	0.848605	PPP	P54687	Chen et al.	HMDB0029738	ENSG00000060982	FALSE
MR-PCA	BCAT1:P54687:OID30312:v1:Cardiometabolic_II	BCAT1	GCST90200306	butyrate/isobutyrate (4:0)	-0.0112362	0.0377755	0.766125	PPP	P54687	Chen et al.	HMDB0000039	ENSG00000060982	FALSE
MR-PCA	BCAT1:P54687:OID30312:v1:Cardiometabolic_II	BCAT1	GCST90200314	n-acetylneuraminate	-0.0561108	0.0373222	0.132732	PPP	P54687	Chen et al.	HMDB0000230	ENSG00000060982	FALSE
MR-PCA	BCAT1:P54687:OID30312:v1:Cardiometabolic_II	BCAT1	GCST90200318	acetoacetate	0.0663225	0.0407348	0.103493	PPP	P54687	Chen et al.	HMDB0000060	ENSG00000060982	FALSE
MR-PCA	BCAT1:P54687:OID30312:v1:Cardiometabolic_II	BCAT1	GCST90200319	cys-gly, oxidized	-0.0591696	0.0371961	0.111667	PPP	P54687	Chen et al.	HMDB0000078	ENSG00000060982	FALSE
MR-PCA	BCAT1:P54687:OID30312:v1:Cardiometabolic_II	BCAT1	GCST90200323	creatine	0.00935387	0.03713	0.801101	PPP	P54687	Chen et al.	HMDB0000064	ENSG00000060982	FALSE
MR-PCA	BCAT1:P54687:OID30312:v1:Cardiometabolic_II	BCAT1	GCST90200325	glycerol	0.0427656	0.0371283	0.24939	PPP	P54687	Chen et al.	HMDB0000131	ENSG00000060982	FALSE
MR-PCA	BCAT1:P54687:OID30312:v1:Cardiometabolic_II	BCAT1	GCST90200327	choline	0.0193197	0.0371821	0.603344	PPP	P54687	Chen et al.	HMDB0000097	ENSG00000060982	FALSE
MR-PCA	BCAT1:P54687:OID30312:v1:Cardiometabolic_II	BCAT1	GCST90200335	stearoyl sphingomyelin (d18:1/18:0)	-0.00851011	0.0371905	0.819005	PPP	P54687	Chen et al.	HMDB0001348	ENSG00000060982	FALSE
MR-PCA	BCAT1:P54687:OID30312:v1:Cardiometabolic_II	BCAT1	GCST90200336	n-palmitoyl-sphingosine (d18:1/16:0)	-0.0204158	0.0371718	0.58285	PPP	P54687	Chen et al.	HMDB0004949	ENSG00000060982	FALSE
MR-PCA	BCAT1:P54687:OID30312:v1:Cardiometabolic_II	BCAT1	GCST90200341	n-stearoyl-sphingosine (d18:1/18:0)*	-0.00588366	0.037198	0.874322	PPP	P54687	Chen et al.	HMDB0004950	ENSG00000060982	FALSE
MR-PCA	BCAT1:P54687:OID30312:v1:Cardiometabolic_II	BCAT1	GCST90200345	s-adenosylhomocysteine (sah)	-0.0406156	0.0431129	0.346153	PPP	P54687	Chen et al.	HMDB00939	ENSG00000060982	FALSE
MR-PCA	BCAT1:P54687:OID30312:v1:Cardiometabolic_II	BCAT1	GCST90200351	n-acetylputrescine	0.00348876	0.0372243	0.92533	PPP	P54687	Chen et al.	HMDB0002064	ENSG00000060982	FALSE
MR-PCA	BCAT1:P54687:OID30312:v1:Cardiometabolic_II	BCAT1	GCST90200354	linoleate (18:2n6)	0.0271064	0.037184	0.466015	PPP	P54687	Chen et al.	HMDB0006270,HMDB0000673	ENSG00000060982	FALSE
MR-PCA	BCAT1:P54687:OID30312:v1:Cardiometabolic_II	BCAT1	GCST90200355	adenosine 5'-diphosphate (adp)	0.0121527	0.0497918	0.807176	PPP	P54687	Chen et al.	HMDB0001341	ENSG00000060982	FALSE
MR-PCA	BCAT1:P54687:OID30312:v1:Cardiometabolic_II	BCAT1	GCST90200356	adenosine 5'-monophosphate (amp)	-0.0185794	0.0372809	0.618228	PPP	P54687	Chen et al.	HMDB0000045	ENSG00000060982	FALSE
MR-PCA	BCAT1:P54687:OID30312:v1:Cardiometabolic_II	BCAT1	GCST90200358	arachidonate (20:4n6)	0.0333956	0.0371585	0.368795	PPP	P54687	Chen et al.	HMDB0001043	ENSG00000060982	FALSE
MR-PCA	BCAT1:P54687:OID30312:v1:Cardiometabolic_II	BCAT1	GCST90200361	beta-alanine	-0.036687	0.0375186	0.328156	PPP	P54687	Chen et al.	HMDB0000056	ENSG00000060982	FALSE
MR-PCA	BCAT1:P54687:OID30312:v1:Cardiometabolic_II	BCAT1	GCST90200362	succinate	-0.0244346	0.0379218	0.519355	PPP	P54687	Chen et al.	HMDB0000254	ENSG00000060982	FALSE
MR-PCA	BCAT1:P54687:OID30312:v1:Cardiometabolic_II	BCAT1	GCST90200363	choline phosphate	-0.0348813	0.0372201	0.348674	PPP	P54687	Chen et al.	HMDB0001565	ENSG00000060982	FALSE
MR-PCA	BCAT1:P54687:OID30312:v1:Cardiometabolic_II	BCAT1	GCST90200364	cysteinylglycine	-0.085563	0.0372855	0.021744	PPP	P54687	Chen et al.	HMDB0000078	ENSG00000060982	FALSE
MR-PCA	BCAT1:P54687:OID30312:v1:Cardiometabolic_II	BCAT1	GCST90200370	aspartate	-0.000150337	0.0372026	0.996776	PPP	P54687	Chen et al.	HMDB0000191	ENSG00000060982	FALSE
MR-PCA	BCAT1:P54687:OID30312:v1:Cardiometabolic_II	BCAT1	GCST90200372	arginine	-0.00332327	0.0372382	0.928888	PPP	P54687	Chen et al.	HMDB0000517	ENSG00000060982	FALSE
MR-PCA	BCAT1:P54687:OID30312:v1:Cardiometabolic_II	BCAT1	GCST90200374	sphinganine	-0.0498443	0.0392032	0.203574	PPP	P54687	Chen et al.	HMDB0000269	ENSG00000060982	FALSE
MR-PCA	BCAT1:P54687:OID30312:v1:Cardiometabolic_II	BCAT1	GCST90200376	flavin adenine dinucleotide (fad)	0.0113668	0.0427241	0.790199	PPP	P54687	Chen et al.	HMDB0001248	ENSG00000060982	FALSE
MR-PCA	BCAT1:P54687:OID30312:v1:Cardiometabolic_II	BCAT1	GCST90200378	cortisol	0.014928	0.0373375	0.689294	PPP	P54687	Chen et al.	HMDB0000063	ENSG00000060982	FALSE
MR-PCA	BCAT1:P54687:OID30312:v1:Cardiometabolic_II	BCAT1	GCST90200383	cystathionine	-0.0282176	0.0377527	0.454802	PPP	P54687	Chen et al.	HMDB0000099	ENSG00000060982	FALSE
MR-PCA	BCAT1:P54687:OID30312:v1:Cardiometabolic_II	BCAT1	GCST90200384	guanidinoacetate	0.0397019	0.0372342	0.286299	PPP	P54687	Chen et al.	HMDB0000128	ENSG00000060982	FALSE
MR-PCA	BCAT1:P54687:OID30312:v1:Cardiometabolic_II	BCAT1	GCST90200385	sphingosine	-0.0341723	0.0378285	0.366341	PPP	P54687	Chen et al.	HMDB0000252	ENSG00000060982	FALSE
MR-PCA	BCAT1:P54687:OID30312:v1:Cardiometabolic_II	BCAT1	GCST90200390	stearate (18:0)	-0.0235834	0.0371561	0.525617	PPP	P54687	Chen et al.	HMDB0000827	ENSG00000060982	FALSE
MR-PCA	BCAT1:P54687:OID30312:v1:Cardiometabolic_II	BCAT1	GCST90200391	methionine	0.0124556	0.0372712	0.738238	PPP	P54687	Chen et al.	HMDB0000696	ENSG00000060982	FALSE
MR-PCA	BCAT1:P54687:OID30312:v1:Cardiometabolic_II	BCAT1	GCST90200393	phosphate	0.013293	0.0372139	0.720938	PPP	P54687	Chen et al.	HMDB0001429	ENSG00000060982	FALSE
MR-PCA	BCAT1:P54687:OID30312:v1:Cardiometabolic_II	BCAT1	GCST90200394	inosine	0.0138242	0.0480738	0.773682	PPP	P54687	Chen et al.	HMDB0000195	ENSG00000060982	FALSE
MR-PCA	BCAT1:P54687:OID30312:v1:Cardiometabolic_II	BCAT1	GCST90200395	inosine 5'-monophosphate (imp)	-0.0375778	0.0496161	0.448828	PPP	P54687	Chen et al.	HMDB0000175	ENSG00000060982	FALSE
MR-PCA	BCAT1:P54687:OID30312:v1:Cardiometabolic_II	BCAT1	GCST90200396	phenylalanine	0.0248435	0.0372568	0.504887	PPP	P54687	Chen et al.	HMDB0000159	ENSG00000060982	FALSE
MR-PCA	BCAT1:P54687:OID30312:v1:Cardiometabolic_II	BCAT1	GCST90200397	palmitate (16:0)	0.0157149	0.037164	0.672402	PPP	P54687	Chen et al.	HMDB0000220	ENSG00000060982	FALSE
MR-PCA	BCAT1:P54687:OID30312:v1:Cardiometabolic_II	BCAT1	GCST90200400	nicotinamide	-0.0292084	0.0375275	0.43638	PPP	P54687	Chen et al.	HMDB0001406	ENSG00000060982	FALSE
MR-PCA	BCAT1:P54687:OID30312:v1:Cardiometabolic_II	BCAT1	GCST90200403	citrulline	0.0372769	0.0374193	0.319155	PPP	P54687	Chen et al.	HMDB0000904	ENSG00000060982	FALSE
MR-PCA	BCAT1:P54687:OID30312:v1:Cardiometabolic_II	BCAT1	GCST90200404	ornithine	0.0237385	0.0371972	0.523357	PPP	P54687	Chen et al.	HMDB0000214	ENSG00000060982	FALSE
MR-PCA	BCAT1:P54687:OID30312:v1:Cardiometabolic_II	BCAT1	GCST90200405	retinol (vitamin a)	-0.0557594	0.0372128	0.134031	PPP	P54687	Chen et al.	HMDB0000305	ENSG00000060982	FALSE
MR-PCA	BCAT1:P54687:OID30312:v1:Cardiometabolic_II	BCAT1	GCST90200406	1-methylnicotinamide	-0.032204	0.0373359	0.388386	PPP	P54687	Chen et al.	HMDB0000699	ENSG00000060982	FALSE
MR-PCA	BCAT1:P54687:OID30312:v1:Cardiometabolic_II	BCAT1	GCST90200407	uridine	-0.0154989	0.0372028	0.676967	PPP	P54687	Chen et al.	HMDB0000296	ENSG00000060982	FALSE
MR-PCA	BCAT1:P54687:OID30312:v1:Cardiometabolic_II	BCAT1	GCST90200415	serine	-0.0143139	0.037161	0.7001	PPP	P54687	Chen et al.	HMDB0000187	ENSG00000060982	FALSE
MR-PCA	BCAT1:P54687:OID30312:v1:Cardiometabolic_II	BCAT1	GCST90200417	urea	-0.000521406	0.0372342	0.988827	PPP	P54687	Chen et al.	HMDB0000294	ENSG00000060982	FALSE
MR-PCA	BCAT1:P54687:OID30312:v1:Cardiometabolic_II	BCAT1	GCST90200418	pyridoxal	-0.00456272	0.0377326	0.903752	PPP	P54687	Chen et al.	HMDB0001545	ENSG00000060982	FALSE
MR-PCA	BCAT1:P54687:OID30312:v1:Cardiometabolic_II	BCAT1	GCST90200422	serotonin	0.02478	0.0390291	0.525487	PPP	P54687	Chen et al.	HMDB0000259	ENSG00000060982	FALSE
MR-PCA	BCAT1:P54687:OID30312:v1:Cardiometabolic_II	BCAT1	GCST90200423	spermidine	-0.0145912	0.0394251	0.711309	PPP	P54687	Chen et al.	HMDB0001257	ENSG00000060982	FALSE
MR-PCA	BCAT1:P54687:OID30312:v1:Cardiometabolic_II	BCAT1	GCST90200429	cytidine	-0.0422459	0.0386173	0.273971	PPP	P54687	Chen et al.	HMDB0000089	ENSG00000060982	FALSE
MR-PCA	BCAT1:P54687:OID30312:v1:Cardiometabolic_II	BCAT1	GCST90200430	pyruvate	-0.00977699	0.0371894	0.79263	PPP	P54687	Chen et al.	HMDB0000243	ENSG00000060982	FALSE
MR-PCA	BCAT1:P54687:OID30312:v1:Cardiometabolic_II	BCAT1	GCST90200431	alanine	0.0346433	0.0371744	0.351382	PPP	P54687	Chen et al.	HMDB0000161	ENSG00000060982	FALSE
MR-PCA	BCAT1:P54687:OID30312:v1:Cardiometabolic_II	BCAT1	GCST90200437	fructose	-0.0406191	0.0374656	0.278289	PPP	P54687	Chen et al.	HMDB0000660	ENSG00000060982	FALSE
MR-PCA	BCAT1:P54687:OID30312:v1:Cardiometabolic_II	BCAT1	GCST90200438	alpha-ketobutyrate	0.0119976	0.0373394	0.747974	PPP	P54687	Chen et al.	HMDB0000005	ENSG00000060982	FALSE
MR-PCA	BCAT1:P54687:OID30312:v1:Cardiometabolic_II	BCAT1	GCST90200439	cysteine	0.0422001	0.0372839	0.257694	PPP	P54687	Chen et al.	HMDB0000574	ENSG00000060982	FALSE
MR-PCA	BCAT1:P54687:OID30312:v1:Cardiometabolic_II	BCAT1	GCST90200441	tryptophan	0.00675544	0.0372376	0.856042	PPP	P54687	Chen et al.	HMDB0000929	ENSG00000060982	FALSE
MR-PCA	BCAT1:P54687:OID30312:v1:Cardiometabolic_II	BCAT1	GCST90200447	maltose	-0.00540561	0.0424073	0.898569	PPP	P54687	Chen et al.	HMDB0000163	ENSG00000060982	FALSE
MR-PCA	BCAT1:P54687:OID30312:v1:Cardiometabolic_II	BCAT1	GCST90200455	alpha-ketoglutarate	0.0283693	0.0372938	0.446838	PPP	P54687	Chen et al.	HMDB0000208	ENSG00000060982	TRUE
MR-PCA	BCAT1:P54687:OID30312:v1:Cardiometabolic_II	BCAT1	GCST90200684	n-acetyl-aspartyl-glutamate (naag)	-0.0922628	0.0384994	0.0165539	PPP	P54687	Chen et al.	HMDB0001067	ENSG00000060982	FALSE
MR-PCA	BCAT1:P54687:OID30312:v1:Cardiometabolic_II	BCAT1	GCST90200687	bilirubin (e,z or z,e)*	0.00946752	0.0372366	0.7993	PPP	P54687	Chen et al.	HMDB0000488	ENSG00000060982	FALSE
MR-PCA	BCAT1:P54687:OID30312:v1:Cardiometabolic_II	BCAT1	GCST90200691	n-delta-acetylornithine	-0.0297117	0.0371882	0.424317	PPP	P54687	Chen et al.	HMDB0003357	ENSG00000060982	FALSE
MR-PCA	BCAT1:P54687:OID30312:v1:Cardiometabolic_II	BCAT1	GCST90200704	bilirubin (z,z)	0.0155632	0.0371847	0.675553	PPP	P54687	Chen et al.	HMDB0000054	ENSG00000060982	FALSE
MR-PCA	BCAT1:P54687:OID30312:v1:Cardiometabolic_II	BCAT1	GCST90200706	biliverdin	-0.00432304	0.0371816	0.90744	PPP	P54687	Chen et al.	HMDB0001008	ENSG00000060982	FALSE
MR-PCA	BCAT1:P54687:OID30312:v1:Cardiometabolic_II	BCAT1	GCST90200707	glycine	0.0643122	0.0371815	0.0836866	PPP	P54687	Chen et al.	HMDB0000123	ENSG00000060982	FALSE
MR-PCA	BCAT1:P54687:OID30312:v1:Cardiometabolic_II	BCAT1	M00054	tryptophan	0.0178088	0.0435794	0.682796	PPP	P54687	Shin et al.	HMDB0000929	ENSG00000060982	FALSE
MR-PCA	BCAT1:P54687:OID30312:v1:Cardiometabolic_II	BCAT1	M00555	adenosine	0.0186767	0.0436079	0.668441	PPP	P54687	Shin et al.	HMDB0000050	ENSG00000060982	FALSE
MR-PCA	BCAT1:P54687:OID30312:v1:Cardiometabolic_II	BCAT1	M00577	fructose	0.0134886	0.043643	0.757271	PPP	P54687	Shin et al.	HMDB0000660	ENSG00000060982	FALSE
MR-PCA	BCAT1:P54687:OID30312:v1:Cardiometabolic_II	BCAT1	M00599	pyruvate	-0.111323	0.0439113	0.011239	PPP	P54687	Shin et al.	HMDB0000243	ENSG00000060982	FALSE
MR-PCA	BCAT1:P54687:OID30312:v1:Cardiometabolic_II	BCAT1	M00606	uridine	0.0656523	0.0435744	0.131895	PPP	P54687	Shin et al.	HMDB0000296	ENSG00000060982	FALSE
MR-PCA	BCAT1:P54687:OID30312:v1:Cardiometabolic_II	BCAT1	M01105	linoleate (18:2n6)	0.00194804	0.0436384	0.964394	PPP	P54687	Shin et al.	HMDB0006270,HMDB0000673	ENSG00000060982	FALSE
MR-PCA	BCAT1:P54687:OID30312:v1:Cardiometabolic_II	BCAT1	M01110	arachidonate (20:4n6)	-0.0661758	0.0435384	0.128526	PPP	P54687	Shin et al.	HMDB0001043	ENSG00000060982	FALSE
MR-PCA	BCAT1:P54687:OID30312:v1:Cardiometabolic_II	BCAT1	M01123	inosine	0.135578	0.0727244	0.0622841	PPP	P54687	Shin et al.	HMDB0000195	ENSG00000060982	FALSE
MR-PCA	BCAT1:P54687:OID30312:v1:Cardiometabolic_II	BCAT1	M01302	methionine	0.00346513	0.043598	0.936652	PPP	P54687	Shin et al.	HMDB0000696	ENSG00000060982	FALSE
MR-PCA	BCAT1:P54687:OID30312:v1:Cardiometabolic_II	BCAT1	M01336	palmitate (16:0)	-0.0438473	0.0435875	0.314435	PPP	P54687	Shin et al.	HMDB0000220	ENSG00000060982	FALSE
MR-PCA	BCAT1:P54687:OID30312:v1:Cardiometabolic_II	BCAT1	M01358	stearate (18:0)	-0.0238912	0.0435758	0.583509	PPP	P54687	Shin et al.	HMDB0000827	ENSG00000060982	FALSE
MR-PCA	BCAT1:P54687:OID30312:v1:Cardiometabolic_II	BCAT1	M01493	ornithine	0.0128968	0.0437107	0.767956	PPP	P54687	Shin et al.	HMDB0000214	ENSG00000060982	FALSE
MR-PCA	BCAT1:P54687:OID30312:v1:Cardiometabolic_II	BCAT1	M01508	pantothenate	-0.0171009	0.0441606	0.698577	PPP	P54687	Shin et al.	HMDB0000210	ENSG00000060982	FALSE
MR-PCA	BCAT1:P54687:OID30312:v1:Cardiometabolic_II	BCAT1	M01638	arginine	0.0361752	0.0443269	0.414443	PPP	P54687	Shin et al.	HMDB0000517	ENSG00000060982	FALSE
MR-PCA	BCAT1:P54687:OID30312:v1:Cardiometabolic_II	BCAT1	M01640	ascorbate (vitamin c)	-0.0386556	0.0822514	0.638377	PPP	P54687	Shin et al.	HMDB0000044	ENSG00000060982	FALSE
MR-PCA	BCAT1:P54687:OID30312:v1:Cardiometabolic_II	BCAT1	M01670	urea	0.0334645	0.043599	0.442753	PPP	P54687	Shin et al.	HMDB0000294	ENSG00000060982	FALSE
MR-PCA	BCAT1:P54687:OID30312:v1:Cardiometabolic_II	BCAT1	M01712	cortisol	-0.0527059	0.0436009	0.22673	PPP	P54687	Shin et al.	HMDB0000063	ENSG00000060982	FALSE
MR-PCA	BCAT1:P54687:OID30312:v1:Cardiometabolic_II	BCAT1	M01827	riboflavin (vitamin b2)	-0.0059551	0.0976747	0.951384	PPP	P54687	Shin et al.	HMDB0000244	ENSG00000060982	FALSE
MR-PCA	BCAT1:P54687:OID30312:v1:Cardiometabolic_II	BCAT1	M02132	citrulline	0.057096	0.043661	0.190971	PPP	P54687	Shin et al.	HMDB0000904	ENSG00000060982	FALSE
MR-PCA	BCAT1:P54687:OID30312:v1:Cardiometabolic_II	BCAT1	M02137	biliverdin	0.0365973	0.0487924	0.453218	PPP	P54687	Shin et al.	HMDB0001008	ENSG00000060982	FALSE
MR-PCA	BCAT1:P54687:OID30312:v1:Cardiometabolic_II	BCAT1	M02342	serotonin (5ht)	-9.89698e-05	0.0491021	0.998392	PPP	P54687	Shin et al.	HMDB0000259	ENSG00000060982	FALSE
MR-PCA	BCAT1:P54687:OID30312:v1:Cardiometabolic_II	BCAT1	M11438	phosphate	-0.0199844	0.0436169	0.646823	PPP	P54687	Shin et al.	HMDB0001429	ENSG00000060982	FALSE
MR-PCA	BCAT1:P54687:OID30312:v1:Cardiometabolic_II	BCAT1	M15122	glycerol	0.0127094	0.0435864	0.7706	PPP	P54687	Shin et al.	HMDB0000131	ENSG00000060982	FALSE
MR-PCA	BCAT1:P54687:OID30312:v1:Cardiometabolic_II	BCAT1	M15488	acetylphosphate	0.0186767	0.0436079	0.668441	PPP	P54687	Shin et al.	HMDB0001494	ENSG00000060982	FALSE
MR-PCA	BCAT1:P54687:OID30312:v1:Cardiometabolic_II	BCAT1	M15506	choline	-0.0188032	0.043706	0.667035	PPP	P54687	Shin et al.	HMDB0000097	ENSG00000060982	FALSE
MR-PCA	BCAT1:P54687:OID30312:v1:Cardiometabolic_II	BCAT1	M15630	n-acetylornithine	-0.0932296	0.0442024	0.0349315	PPP	P54687	Shin et al.	HMDB0003357	ENSG00000060982	FALSE
MR-PCA	BCAT1:P54687:OID30312:v1:Cardiometabolic_II	BCAT1	M15677	3-methylhistidine	-0.0166387	0.0503796	0.741199	PPP	P54687	Shin et al.	HMDB0000479	ENSG00000060982	FALSE
MR-PCA	BCAT1:P54687:OID30312:v1:Cardiometabolic_II	BCAT1	M15990	glycerophosphorylcholine (gpc)	0.0393466	0.0453791	0.385907	PPP	P54687	Shin et al.	HMDB0000086	ENSG00000060982	FALSE
MR-PCA	BCAT1:P54687:OID30312:v1:Cardiometabolic_II	BCAT1	M15996	aspartate	-0.0196544	0.0438061	0.653671	PPP	P54687	Shin et al.	HMDB0000191	ENSG00000060982	FALSE
MR-PCA	BCAT1:P54687:OID30312:v1:Cardiometabolic_II	BCAT1	M20489	glucose	-0.0853034	0.0436514	0.0506781	PPP	P54687	Shin et al.	HMDB0000122	ENSG00000060982	FALSE
MR-PCA	BCAT1:P54687:OID30312:v1:Cardiometabolic_II	BCAT1	M21044	2-hydroxybutyrate (ahb)	-0.0400003	0.0435443	0.358298	PPP	P54687	Shin et al.	HMDB0000008	ENSG00000060982	FALSE
MR-PCA	BCAT1:P54687:OID30312:v1:Cardiometabolic_II	BCAT1	M27718	creatine	0.00867902	0.0435199	0.841929	PPP	P54687	Shin et al.	HMDB0000064	ENSG00000060982	FALSE
MR-PCA	BCAT1:P54687:OID30312:v1:Cardiometabolic_II	BCAT1	M31453	cysteine	-0.0225327	0.0438698	0.607514	PPP	P54687	Shin et al.	HMDB0000574	ENSG00000060982	FALSE
MR-PCA	BCAT1:P54687:OID30312:v1:Cardiometabolic_II	BCAT1	M32198	acetylcarnitine (c2)	-0.0365121	0.0435757	0.402087	PPP	P54687	Shin et al.	HMDB0000201	ENSG00000060982	FALSE
MR-PCA	BCAT1:P54687:OID30312:v1:Cardiometabolic_II	BCAT1	M32315	serine	0.00990766	0.0435938	0.820212	PPP	P54687	Shin et al.	HMDB0000187	ENSG00000060982	FALSE
MR-PCA	BCAT1:P54687:OID30312:v1:Cardiometabolic_II	BCAT1	M32338	glycine	0.00737678	0.0435686	0.86555	PPP	P54687	Shin et al.	HMDB0000123	ENSG00000060982	FALSE
MR-PCA	BCAT1:P54687:OID30312:v1:Cardiometabolic_II	BCAT1	M32339	alanine	-0.0272995	0.043602	0.531245	PPP	P54687	Shin et al.	HMDB0000161	ENSG00000060982	FALSE
MR-PCA	BCAT1:P54687:OID30312:v1:Cardiometabolic_II	BCAT1	M32425	dehydroepiandrosterone sulfate (dhea-s)	0.0235067	0.0435994	0.589782	PPP	P54687	Shin et al.	HMDB0001032	ENSG00000060982	FALSE
MR-PCA	BCAT1:P54687:OID30312:v1:Cardiometabolic_II	BCAT1	M32593	heme	-0.108114	0.0484151	0.0255442	PPP	P54687	Shin et al.	HMDB0003178	ENSG00000060982	FALSE
MR-PCA	BCAT1:P54687:OID30312:v1:Cardiometabolic_II	BCAT1	M33453	alpha-ketoglutarate	-0.082129	0.049412	0.0964875	PPP	P54687	Shin et al.	HMDB0000208	ENSG00000060982	TRUE
MR-PCA	BCAT1:P54687:OID30312:v1:Cardiometabolic_II	BCAT1	bioa_001	alanine	-0.0035316	0.0126916	0.78081	PPP	P54687	Lotta et al.	HMDB0000161	ENSG00000060982	FALSE
MR-PCA	BCAT1:P54687:OID30312:v1:Cardiometabolic_II	BCAT1	bioa_002	arginine	0.0160282	0.0213201	0.452178	PPP	P54687	Lotta et al.	HMDB0000517	ENSG00000060982	FALSE
MR-PCA	BCAT1:P54687:OID30312:v1:Cardiometabolic_II	BCAT1	bioa_004	aspartate	0.0036342	0.0213044	0.86455	PPP	P54687	Lotta et al.	HMDB0000191	ENSG00000060982	FALSE
MR-PCA	BCAT1:P54687:OID30312:v1:Cardiometabolic_II	BCAT1	bioa_005	citrulline	-0.0139071	0.0219965	0.527229	PPP	P54687	Lotta et al.	HMDB0000904	ENSG00000060982	FALSE
MR-PCA	BCAT1:P54687:OID30312:v1:Cardiometabolic_II	BCAT1	bioa_008	glycine	-0.00274303	0.013195	0.835319	PPP	P54687	Lotta et al.	HMDB0000123	ENSG00000060982	FALSE
MR-PCA	BCAT1:P54687:OID30312:v1:Cardiometabolic_II	BCAT1	bioa_013	methionine	0.0252543	0.0212385	0.234409	PPP	P54687	Lotta et al.	HMDB0000696	ENSG00000060982	FALSE
MR-PCA	BCAT1:P54687:OID30312:v1:Cardiometabolic_II	BCAT1	bioa_014	ornithine	-0.00495407	0.021253	0.815684	PPP	P54687	Lotta et al.	HMDB0000214	ENSG00000060982	FALSE
MR-PCA	BCAT1:P54687:OID30312:v1:Cardiometabolic_II	BCAT1	bioa_015	phenylethylamine	-0.013391	0.0370858	0.718038	PPP	P54687	Lotta et al.	HMDB0012275	ENSG00000060982	FALSE
MR-PCA	BCAT1:P54687:OID30312:v1:Cardiometabolic_II	BCAT1	bioa_018	serine	-0.0170569	0.0212407	0.421957	PPP	P54687	Lotta et al.	HMDB0000187	ENSG00000060982	FALSE
MR-PCA	BCAT1:P54687:OID30312:v1:Cardiometabolic_II	BCAT1	bioa_020	tryptophan	0.0503823	0.0212349	0.0176627	PPP	P54687	Lotta et al.	HMDB0000929	ENSG00000060982	FALSE
MR-PCA	BCAT1:P54687:OID30312:v1:Cardiometabolic_II	BCAT1	bioa_023	n-acetylornithine	0.00156156	0.0213109	0.941587	PPP	P54687	Lotta et al.	HMDB0003357	ENSG00000060982	FALSE
MR-PCA	BCAT1:P54687:OID30312:v1:Cardiometabolic_II	BCAT1	bioa_031	sarcosine	0.0392611	0.0222796	0.0780352	PPP	P54687	Lotta et al.	HMDB0000271	ENSG00000060982	FALSE
MR-PCA	BCAT1:P54687:OID30312:v1:Cardiometabolic_II	BCAT1	bioa_032	serotonin	-0.0325241	0.0271839	0.231522	PPP	P54687	Lotta et al.	HMDB0000259	ENSG00000060982	FALSE
MR-PCA	BCAT1:P54687:OID30312:v1:Cardiometabolic_II	BCAT1	bioa_033	spermidine	-0.00613704	0.0260476	0.813737	PPP	P54687	Lotta et al.	HMDB0001257	ENSG00000060982	FALSE
MR-PCA	BCAT1:P54687:OID30312:v1:Cardiometabolic_II	BCAT1	bior_002	acetylcarnitine (c2)	0.00722345	0.0212228	0.733583	PPP	P54687	Lotta et al.	HMDB0000201	ENSG00000060982	FALSE
MR-PCA	BCAT1:P54687:OID30312:v1:Cardiometabolic_II	BCAT1	met-d-Acetate	acetate	0.00474035	0.00997748	0.634712	PPP	P54687	Borges et al.	HMDB0000042	ENSG00000060982	FALSE
MR-PCA	BCAT1:P54687:OID30312:v1:Cardiometabolic_II	BCAT1	met-d-Acetoacetate	acetoacetate	-0.00519691	0.00997625	0.602417	PPP	P54687	Borges et al.	HMDB0000060	ENSG00000060982	FALSE
MR-PCA	BCAT1:P54687:OID30312:v1:Cardiometabolic_II	BCAT1	met-d-Ala	alanine	0.00233339	0.00997624	0.815067	PPP	P54687	Borges et al.	HMDB0000161	ENSG00000060982	FALSE
MR-PCA	BCAT1:P54687:OID30312:v1:Cardiometabolic_II	BCAT1	met-d-Gly	glycine	-0.0162608	0.00998067	0.103265	PPP	P54687	Borges et al.	HMDB0000123	ENSG00000060982	FALSE
MR-PCA	BCAT1:P54687:OID30312:v1:Cardiometabolic_II	BCAT1	met-d-LA	linoleate (18:2n6)	-0.0060449	0.00997949	0.544693	PPP	P54687	Borges et al.	HMDB0006270,HMDB0000673	ENSG00000060982	FALSE
MR-PCA	BCAT1:P54687:OID30312:v1:Cardiometabolic_II	BCAT1	met-d-Phe	phenylalanine	-0.0102103	0.00997839	0.306192	PPP	P54687	Borges et al.	HMDB0000159	ENSG00000060982	FALSE
MR-PCA	BCAT1:P54687:OID30312:v1:Cardiometabolic_II	BCAT1	met-d-Pyruvate	pyruvate	0.00530594	0.00999044	0.595348	PPP	P54687	Borges et al.	HMDB0000243	ENSG00000060982	FALSE
MR-PCA	BCHE:P06276:OID30717:v1:Inflammation_II	BCHE	GCST90199627	n-alpha-acetylornithine	-0.0142812	0.0355041	0.687506	PPP	P06276	Chen et al.	HMDB0003357	ENSG00000114200	FALSE
MR-PCA	BCHE:P06276:OID30717:v1:Inflammation_II	BCHE	GCST90199628	3-methylhistidine	0.00910121	0.0292002	0.755281	PPP	P06276	Chen et al.	HMDB0000479	ENSG00000114200	FALSE
MR-PCA	BCHE:P06276:OID30717:v1:Inflammation_II	BCHE	GCST90199629	glycerophosphorylcholine (gpc)	0.00363489	0.0293371	0.901394	PPP	P06276	Chen et al.	HMDB0000086	ENSG00000114200	FALSE
MR-PCA	BCHE:P06276:OID30717:v1:Inflammation_II	BCHE	GCST90199669	acetylcarnitine (c2)	0.0117076	0.029248	0.688945	PPP	P06276	Chen et al.	HMDB0000201	ENSG00000114200	FALSE
MR-PCA	BCHE:P06276:OID30717:v1:Inflammation_II	BCHE	GCST90199673	dehydroepiandrosterone sulfate (dhea-s)	0.0368687	0.0293063	0.208375	PPP	P06276	Chen et al.	HMDB0001032	ENSG00000114200	FALSE
MR-PCA	BCHE:P06276:OID30717:v1:Inflammation_II	BCHE	GCST90199691	1-methylhistidine	0.0466117	0.0293092	0.111757	PPP	P06276	Chen et al.	HMDB0000001	ENSG00000114200	FALSE
MR-PCA	BCHE:P06276:OID30717:v1:Inflammation_II	BCHE	GCST90199845	sphinganine-1-phosphate	-0.0163744	0.0294917	0.578743	PPP	P06276	Chen et al.	HMDB0001383	ENSG00000114200	FALSE
MR-PCA	BCHE:P06276:OID30717:v1:Inflammation_II	BCHE	GCST90199896	sulfate*	0.0216007	0.0293041	0.461048	PPP	P06276	Chen et al.	HMDB01448	ENSG00000114200	FALSE
MR-PCA	BCHE:P06276:OID30717:v1:Inflammation_II	BCHE	GCST90199972	sphingomyelin (d18:1/24:1, d18:2/24:0)*	-0.0124597	0.0292389	0.670011	PPP	P06276	Chen et al.	HMDB0012107	ENSG00000114200	FALSE
MR-PCA	BCHE:P06276:OID30717:v1:Inflammation_II	BCHE	GCST90200001	sphingomyelin (d18:1/20:0, d16:1/22:0)*	0.00390295	0.0292569	0.893875	PPP	P06276	Chen et al.	HMDB0012102	ENSG00000114200	FALSE
MR-PCA	BCHE:P06276:OID30717:v1:Inflammation_II	BCHE	GCST90200049	myristoyl dihydrosphingomyelin (d18:0/14:0)*	0.00528215	0.0292622	0.856751	PPP	P06276	Chen et al.	HMDB0012085	ENSG00000114200	FALSE
MR-PCA	BCHE:P06276:OID30717:v1:Inflammation_II	BCHE	GCST90200056	sphingomyelin (d18:0/18:0, d19:0/17:0)*	0.0551189	0.029224	0.0592835	PPP	P06276	Chen et al.	HMDB0012087	ENSG00000114200	FALSE
MR-PCA	BCHE:P06276:OID30717:v1:Inflammation_II	BCHE	GCST90200279	pantothenate	0.0580441	0.0293666	0.0480942	PPP	P06276	Chen et al.	HMDB0000210	ENSG00000114200	FALSE
MR-PCA	BCHE:P06276:OID30717:v1:Inflammation_II	BCHE	GCST90200283	3-ureidopropionate	-0.0129153	0.03061	0.673075	PPP	P06276	Chen et al.	HMDB0000026	ENSG00000114200	FALSE
MR-PCA	BCHE:P06276:OID30717:v1:Inflammation_II	BCHE	GCST90200291	sarcosine	-0.0578264	0.0293137	0.0485323	PPP	P06276	Chen et al.	HMDB0000271	ENSG00000114200	FALSE
MR-PCA	BCHE:P06276:OID30717:v1:Inflammation_II	BCHE	GCST90200296	methyl indole-3-acetate	0.0607875	0.0316995	0.0551592	PPP	P06276	Chen et al.	HMDB0029738	ENSG00000114200	FALSE
MR-PCA	BCHE:P06276:OID30717:v1:Inflammation_II	BCHE	GCST90200306	butyrate/isobutyrate (4:0)	0.0142394	0.0297157	0.631804	PPP	P06276	Chen et al.	HMDB0000039	ENSG00000114200	FALSE
MR-PCA	BCHE:P06276:OID30717:v1:Inflammation_II	BCHE	GCST90200314	n-acetylneuraminate	-0.00994107	0.0293578	0.734898	PPP	P06276	Chen et al.	HMDB0000230	ENSG00000114200	FALSE
MR-PCA	BCHE:P06276:OID30717:v1:Inflammation_II	BCHE	GCST90200318	acetoacetate	0.00677869	0.0320444	0.832466	PPP	P06276	Chen et al.	HMDB0000060	ENSG00000114200	FALSE
MR-PCA	BCHE:P06276:OID30717:v1:Inflammation_II	BCHE	GCST90200319	cys-gly, oxidized	-0.022346	0.029258	0.445011	PPP	P06276	Chen et al.	HMDB0000078	ENSG00000114200	FALSE
MR-PCA	BCHE:P06276:OID30717:v1:Inflammation_II	BCHE	GCST90200323	creatine	0.0442945	0.0292048	0.129346	PPP	P06276	Chen et al.	HMDB0000064	ENSG00000114200	FALSE
MR-PCA	BCHE:P06276:OID30717:v1:Inflammation_II	BCHE	GCST90200325	glycerol	0.00399827	0.0292076	0.891117	PPP	P06276	Chen et al.	HMDB0000131	ENSG00000114200	FALSE
MR-PCA	BCHE:P06276:OID30717:v1:Inflammation_II	BCHE	GCST90200327	choline	0.0153846	0.0292477	0.598881	PPP	P06276	Chen et al.	HMDB0000097	ENSG00000114200	TRUE
MR-PCA	BCHE:P06276:OID30717:v1:Inflammation_II	BCHE	GCST90200335	stearoyl sphingomyelin (d18:1/18:0)	0.0272067	0.0292544	0.35237	PPP	P06276	Chen et al.	HMDB0001348	ENSG00000114200	FALSE
MR-PCA	BCHE:P06276:OID30717:v1:Inflammation_II	BCHE	GCST90200336	n-palmitoyl-sphingosine (d18:1/16:0)	0.0582912	0.029236	0.0461724	PPP	P06276	Chen et al.	HMDB0004949	ENSG00000114200	FALSE
MR-PCA	BCHE:P06276:OID30717:v1:Inflammation_II	BCHE	GCST90200341	n-stearoyl-sphingosine (d18:1/18:0)*	0.0302109	0.0292602	0.301842	PPP	P06276	Chen et al.	HMDB0004950	ENSG00000114200	FALSE
MR-PCA	BCHE:P06276:OID30717:v1:Inflammation_II	BCHE	GCST90200345	s-adenosylhomocysteine (sah)	0.0569097	0.0339161	0.0933557	PPP	P06276	Chen et al.	HMDB00939	ENSG00000114200	FALSE
MR-PCA	BCHE:P06276:OID30717:v1:Inflammation_II	BCHE	GCST90200351	n-acetylputrescine	0.0387048	0.0292806	0.186215	PPP	P06276	Chen et al.	HMDB0002064	ENSG00000114200	FALSE
MR-PCA	BCHE:P06276:OID30717:v1:Inflammation_II	BCHE	GCST90200354	linoleate (18:2n6)	0.00425793	0.0292517	0.884267	PPP	P06276	Chen et al.	HMDB0006270,HMDB0000673	ENSG00000114200	FALSE
MR-PCA	BCHE:P06276:OID30717:v1:Inflammation_II	BCHE	GCST90200355	adenosine 5'-diphosphate (adp)	-0.0321701	0.0391663	0.411434	PPP	P06276	Chen et al.	HMDB0001341	ENSG00000114200	FALSE
MR-PCA	BCHE:P06276:OID30717:v1:Inflammation_II	BCHE	GCST90200356	adenosine 5'-monophosphate (amp)	-0.0286567	0.0293253	0.328471	PPP	P06276	Chen et al.	HMDB0000045	ENSG00000114200	FALSE
MR-PCA	BCHE:P06276:OID30717:v1:Inflammation_II	BCHE	GCST90200358	arachidonate (20:4n6)	-0.0151922	0.0292301	0.60324	PPP	P06276	Chen et al.	HMDB0001043	ENSG00000114200	FALSE
MR-PCA	BCHE:P06276:OID30717:v1:Inflammation_II	BCHE	GCST90200361	beta-alanine	0.0518907	0.0295109	0.0786867	PPP	P06276	Chen et al.	HMDB0000056	ENSG00000114200	FALSE
MR-PCA	BCHE:P06276:OID30717:v1:Inflammation_II	BCHE	GCST90200362	succinate	0.0122258	0.0298292	0.681909	PPP	P06276	Chen et al.	HMDB0000254	ENSG00000114200	FALSE
MR-PCA	BCHE:P06276:OID30717:v1:Inflammation_II	BCHE	GCST90200363	choline phosphate	-0.0207557	0.029278	0.478374	PPP	P06276	Chen et al.	HMDB0001565	ENSG00000114200	FALSE
MR-PCA	BCHE:P06276:OID30717:v1:Inflammation_II	BCHE	GCST90200364	cysteinylglycine	0.0213973	0.0293328	0.465717	PPP	P06276	Chen et al.	HMDB0000078	ENSG00000114200	FALSE
MR-PCA	BCHE:P06276:OID30717:v1:Inflammation_II	BCHE	GCST90200370	aspartate	0.00558488	0.0292632	0.848643	PPP	P06276	Chen et al.	HMDB0000191	ENSG00000114200	FALSE
MR-PCA	BCHE:P06276:OID30717:v1:Inflammation_II	BCHE	GCST90200372	arginine	-0.0127585	0.0292916	0.66315	PPP	P06276	Chen et al.	HMDB0000517	ENSG00000114200	FALSE
MR-PCA	BCHE:P06276:OID30717:v1:Inflammation_II	BCHE	GCST90200374	sphinganine	0.00233041	0.0308439	0.939773	PPP	P06276	Chen et al.	HMDB0000269	ENSG00000114200	FALSE
MR-PCA	BCHE:P06276:OID30717:v1:Inflammation_II	BCHE	GCST90200376	flavin adenine dinucleotide (fad)	-0.0255709	0.0336072	0.446731	PPP	P06276	Chen et al.	HMDB0001248	ENSG00000114200	FALSE
MR-PCA	BCHE:P06276:OID30717:v1:Inflammation_II	BCHE	GCST90200378	cortisol	0.0565258	0.0293669	0.0542526	PPP	P06276	Chen et al.	HMDB0000063	ENSG00000114200	FALSE
MR-PCA	BCHE:P06276:OID30717:v1:Inflammation_II	BCHE	GCST90200383	cystathionine	-0.0294497	0.0296968	0.321353	PPP	P06276	Chen et al.	HMDB0000099	ENSG00000114200	FALSE
MR-PCA	BCHE:P06276:OID30717:v1:Inflammation_II	BCHE	GCST90200384	guanidinoacetate	0.00729783	0.0292902	0.80324	PPP	P06276	Chen et al.	HMDB0000128	ENSG00000114200	FALSE
MR-PCA	BCHE:P06276:OID30717:v1:Inflammation_II	BCHE	GCST90200385	sphingosine	0.00864263	0.0297563	0.771474	PPP	P06276	Chen et al.	HMDB0000252	ENSG00000114200	FALSE
MR-PCA	BCHE:P06276:OID30717:v1:Inflammation_II	BCHE	GCST90200390	stearate (18:0)	0.0167833	0.0292303	0.56585	PPP	P06276	Chen et al.	HMDB0000827	ENSG00000114200	FALSE
MR-PCA	BCHE:P06276:OID30717:v1:Inflammation_II	BCHE	GCST90200391	methionine	0.0252543	0.0293186	0.389032	PPP	P06276	Chen et al.	HMDB0000696	ENSG00000114200	FALSE
MR-PCA	BCHE:P06276:OID30717:v1:Inflammation_II	BCHE	GCST90200393	phosphate	-0.015811	0.0292733	0.589118	PPP	P06276	Chen et al.	HMDB0001429	ENSG00000114200	FALSE
MR-PCA	BCHE:P06276:OID30717:v1:Inflammation_II	BCHE	GCST90200394	inosine	0.0785877	0.0378177	0.0377034	PPP	P06276	Chen et al.	HMDB0000195	ENSG00000114200	FALSE
MR-PCA	BCHE:P06276:OID30717:v1:Inflammation_II	BCHE	GCST90200395	inosine 5'-monophosphate (imp)	0.0107885	0.0390313	0.782237	PPP	P06276	Chen et al.	HMDB0000175	ENSG00000114200	FALSE
MR-PCA	BCHE:P06276:OID30717:v1:Inflammation_II	BCHE	GCST90200396	phenylalanine	0.0443173	0.0293069	0.130487	PPP	P06276	Chen et al.	HMDB0000159	ENSG00000114200	FALSE
MR-PCA	BCHE:P06276:OID30717:v1:Inflammation_II	BCHE	GCST90200397	palmitate (16:0)	0.0167457	0.0292357	0.566792	PPP	P06276	Chen et al.	HMDB0000220	ENSG00000114200	FALSE
MR-PCA	BCHE:P06276:OID30717:v1:Inflammation_II	BCHE	GCST90200400	nicotinamide	-0.0258153	0.0295194	0.381835	PPP	P06276	Chen et al.	HMDB0001406	ENSG00000114200	FALSE
MR-PCA	BCHE:P06276:OID30717:v1:Inflammation_II	BCHE	GCST90200403	citrulline	0.00194761	0.0294354	0.947246	PPP	P06276	Chen et al.	HMDB0000904	ENSG00000114200	FALSE
MR-PCA	BCHE:P06276:OID30717:v1:Inflammation_II	BCHE	GCST90200404	ornithine	0.0212814	0.0292598	0.467027	PPP	P06276	Chen et al.	HMDB0000214	ENSG00000114200	FALSE
MR-PCA	BCHE:P06276:OID30717:v1:Inflammation_II	BCHE	GCST90200405	retinol (vitamin a)	0.0133337	0.0292737	0.648761	PPP	P06276	Chen et al.	HMDB0000305	ENSG00000114200	FALSE
MR-PCA	BCHE:P06276:OID30717:v1:Inflammation_II	BCHE	GCST90200406	1-methylnicotinamide	0.022919	0.0293691	0.435169	PPP	P06276	Chen et al.	HMDB0000699	ENSG00000114200	FALSE
MR-PCA	BCHE:P06276:OID30717:v1:Inflammation_II	BCHE	GCST90200407	uridine	-0.043646	0.0292603	0.135792	PPP	P06276	Chen et al.	HMDB0000296	ENSG00000114200	FALSE
MR-PCA	BCHE:P06276:OID30717:v1:Inflammation_II	BCHE	GCST90200415	serine	-0.0362512	0.0292292	0.214887	PPP	P06276	Chen et al.	HMDB0000187	ENSG00000114200	FALSE
MR-PCA	BCHE:P06276:OID30717:v1:Inflammation_II	BCHE	GCST90200417	urea	0.0168937	0.0292902	0.564094	PPP	P06276	Chen et al.	HMDB0000294	ENSG00000114200	FALSE
MR-PCA	BCHE:P06276:OID30717:v1:Inflammation_II	BCHE	GCST90200418	pyridoxal	0.0020817	0.0296838	0.944091	PPP	P06276	Chen et al.	HMDB0001545	ENSG00000114200	FALSE
MR-PCA	BCHE:P06276:OID30717:v1:Inflammation_II	BCHE	GCST90200422	serotonin	-0.0152728	0.030701	0.61886	PPP	P06276	Chen et al.	HMDB0000259	ENSG00000114200	FALSE
MR-PCA	BCHE:P06276:OID30717:v1:Inflammation_II	BCHE	GCST90200423	spermidine	-0.016589	0.0310131	0.592717	PPP	P06276	Chen et al.	HMDB0001257	ENSG00000114200	FALSE
MR-PCA	BCHE:P06276:OID30717:v1:Inflammation_II	BCHE	GCST90200429	cytidine	0.0576073	0.0303746	0.0578858	PPP	P06276	Chen et al.	HMDB0000089	ENSG00000114200	FALSE
MR-PCA	BCHE:P06276:OID30717:v1:Inflammation_II	BCHE	GCST90200430	pyruvate	0.0398301	0.029252	0.173318	PPP	P06276	Chen et al.	HMDB0000243	ENSG00000114200	FALSE
MR-PCA	BCHE:P06276:OID30717:v1:Inflammation_II	BCHE	GCST90200431	alanine	-0.0202221	0.0292421	0.489227	PPP	P06276	Chen et al.	HMDB0000161	ENSG00000114200	FALSE
MR-PCA	BCHE:P06276:OID30717:v1:Inflammation_II	BCHE	GCST90200437	fructose	-0.0198127	0.0294714	0.501413	PPP	P06276	Chen et al.	HMDB0000660	ENSG00000114200	FALSE
MR-PCA	BCHE:P06276:OID30717:v1:Inflammation_II	BCHE	GCST90200438	alpha-ketobutyrate	-0.00963776	0.0293727	0.742821	PPP	P06276	Chen et al.	HMDB0000005	ENSG00000114200	FALSE
MR-PCA	BCHE:P06276:OID30717:v1:Inflammation_II	BCHE	GCST90200439	cysteine	-0.0162427	0.0293295	0.579716	PPP	P06276	Chen et al.	HMDB0000574	ENSG00000114200	FALSE
MR-PCA	BCHE:P06276:OID30717:v1:Inflammation_II	BCHE	GCST90200441	tryptophan	-0.0151088	0.0292961	0.606046	PPP	P06276	Chen et al.	HMDB0000929	ENSG00000114200	FALSE
MR-PCA	BCHE:P06276:OID30717:v1:Inflammation_II	BCHE	GCST90200447	maltose	0.0442181	0.0333577	0.184981	PPP	P06276	Chen et al.	HMDB0000163	ENSG00000114200	FALSE
MR-PCA	BCHE:P06276:OID30717:v1:Inflammation_II	BCHE	GCST90200455	alpha-ketoglutarate	-0.0229418	0.0293369	0.434207	PPP	P06276	Chen et al.	HMDB0000208	ENSG00000114200	FALSE
MR-PCA	BCHE:P06276:OID30717:v1:Inflammation_II	BCHE	GCST90200684	n-acetyl-aspartyl-glutamate (naag)	-0.00351874	0.0302862	0.907508	PPP	P06276	Chen et al.	HMDB0001067	ENSG00000114200	FALSE
MR-PCA	BCHE:P06276:OID30717:v1:Inflammation_II	BCHE	GCST90200687	bilirubin (e,z or z,e)*	0.0361809	0.0292891	0.216718	PPP	P06276	Chen et al.	HMDB0000488	ENSG00000114200	FALSE
MR-PCA	BCHE:P06276:OID30717:v1:Inflammation_II	BCHE	GCST90200691	n-delta-acetylornithine	0.0106396	0.0292525	0.71607	PPP	P06276	Chen et al.	HMDB0003357	ENSG00000114200	FALSE
MR-PCA	BCHE:P06276:OID30717:v1:Inflammation_II	BCHE	GCST90200704	bilirubin (z,z)	0.0196128	0.0292497	0.502521	PPP	P06276	Chen et al.	HMDB0000054	ENSG00000114200	FALSE
MR-PCA	BCHE:P06276:OID30717:v1:Inflammation_II	BCHE	GCST90200706	biliverdin	-0.003176	0.0292481	0.913529	PPP	P06276	Chen et al.	HMDB0001008	ENSG00000114200	FALSE
MR-PCA	BCHE:P06276:OID30717:v1:Inflammation_II	BCHE	GCST90200707	glycine	-0.0410548	0.0292457	0.160382	PPP	P06276	Chen et al.	HMDB0000123	ENSG00000114200	FALSE
MR-PCA	BCHE:P06276:OID30717:v1:Inflammation_II	BCHE	M00054	tryptophan	-0.0152452	0.0316189	0.629695	PPP	P06276	Shin et al.	HMDB0000929	ENSG00000114200	FALSE
MR-PCA	BCHE:P06276:OID30717:v1:Inflammation_II	BCHE	M00555	adenosine	-0.0208294	0.0316423	0.51036	PPP	P06276	Shin et al.	HMDB0000050	ENSG00000114200	FALSE
MR-PCA	BCHE:P06276:OID30717:v1:Inflammation_II	BCHE	M00577	fructose	0.0401884	0.0316667	0.204403	PPP	P06276	Shin et al.	HMDB0000660	ENSG00000114200	FALSE
MR-PCA	BCHE:P06276:OID30717:v1:Inflammation_II	BCHE	M00599	pyruvate	-0.0435607	0.0318756	0.171756	PPP	P06276	Shin et al.	HMDB0000243	ENSG00000114200	FALSE
MR-PCA	BCHE:P06276:OID30717:v1:Inflammation_II	BCHE	M00606	uridine	-0.0408134	0.0316221	0.196822	PPP	P06276	Shin et al.	HMDB0000296	ENSG00000114200	FALSE
MR-PCA	BCHE:P06276:OID30717:v1:Inflammation_II	BCHE	M01105	linoleate (18:2n6)	-0.021218	0.0316664	0.502828	PPP	P06276	Shin et al.	HMDB0006270,HMDB0000673	ENSG00000114200	FALSE
MR-PCA	BCHE:P06276:OID30717:v1:Inflammation_II	BCHE	M01110	arachidonate (20:4n6)	-0.0118644	0.031595	0.707277	PPP	P06276	Shin et al.	HMDB0001043	ENSG00000114200	FALSE
MR-PCA	BCHE:P06276:OID30717:v1:Inflammation_II	BCHE	M01123	inosine	0.042556	0.0527864	0.420132	PPP	P06276	Shin et al.	HMDB0000195	ENSG00000114200	FALSE
MR-PCA	BCHE:P06276:OID30717:v1:Inflammation_II	BCHE	M01302	methionine	-0.000363093	0.031638	0.990843	PPP	P06276	Shin et al.	HMDB0000696	ENSG00000114200	FALSE
MR-PCA	BCHE:P06276:OID30717:v1:Inflammation_II	BCHE	M01336	palmitate (16:0)	-0.00741672	0.0316267	0.81459	PPP	P06276	Shin et al.	HMDB0000220	ENSG00000114200	FALSE
MR-PCA	BCHE:P06276:OID30717:v1:Inflammation_II	BCHE	M01358	stearate (18:0)	0.0134327	0.0316202	0.670973	PPP	P06276	Shin et al.	HMDB0000827	ENSG00000114200	FALSE
MR-PCA	BCHE:P06276:OID30717:v1:Inflammation_II	BCHE	M01493	ornithine	-0.0338058	0.0317224	0.286571	PPP	P06276	Shin et al.	HMDB0000214	ENSG00000114200	FALSE
MR-PCA	BCHE:P06276:OID30717:v1:Inflammation_II	BCHE	M01508	pantothenate	0.00593605	0.0320489	0.853058	PPP	P06276	Shin et al.	HMDB0000210	ENSG00000114200	FALSE
MR-PCA	BCHE:P06276:OID30717:v1:Inflammation_II	BCHE	M01638	arginine	0.0348058	0.032172	0.279312	PPP	P06276	Shin et al.	HMDB0000517	ENSG00000114200	FALSE
MR-PCA	BCHE:P06276:OID30717:v1:Inflammation_II	BCHE	M01640	ascorbate (vitamin c)	-0.0176114	0.059699	0.767991	PPP	P06276	Shin et al.	HMDB0000044	ENSG00000114200	FALSE
MR-PCA	BCHE:P06276:OID30717:v1:Inflammation_II	BCHE	M01670	urea	-0.010664	0.0316359	0.736052	PPP	P06276	Shin et al.	HMDB0000294	ENSG00000114200	FALSE
MR-PCA	BCHE:P06276:OID30717:v1:Inflammation_II	BCHE	M01712	cortisol	0.0234145	0.0316385	0.45926	PPP	P06276	Shin et al.	HMDB0000063	ENSG00000114200	FALSE
MR-PCA	BCHE:P06276:OID30717:v1:Inflammation_II	BCHE	M01827	riboflavin (vitamin b2)	-0.126747	0.0686445	0.0648302	PPP	P06276	Shin et al.	HMDB0000244	ENSG00000114200	FALSE
MR-PCA	BCHE:P06276:OID30717:v1:Inflammation_II	BCHE	M02132	citrulline	0.0609127	0.031682	0.0545263	PPP	P06276	Shin et al.	HMDB0000904	ENSG00000114200	FALSE
MR-PCA	BCHE:P06276:OID30717:v1:Inflammation_II	BCHE	M02137	biliverdin	0.0331399	0.0342935	0.333864	PPP	P06276	Shin et al.	HMDB0001008	ENSG00000114200	FALSE
MR-PCA	BCHE:P06276:OID30717:v1:Inflammation_II	BCHE	M02342	serotonin (5ht)	0.0210131	0.0356357	0.555415	PPP	P06276	Shin et al.	HMDB0000259	ENSG00000114200	FALSE
MR-PCA	BCHE:P06276:OID30717:v1:Inflammation_II	BCHE	M11438	phosphate	-0.00419734	0.0316515	0.894501	PPP	P06276	Shin et al.	HMDB0001429	ENSG00000114200	FALSE
MR-PCA	BCHE:P06276:OID30717:v1:Inflammation_II	BCHE	M15122	glycerol	-0.00790613	0.0316267	0.802601	PPP	P06276	Shin et al.	HMDB0000131	ENSG00000114200	FALSE
MR-PCA	BCHE:P06276:OID30717:v1:Inflammation_II	BCHE	M15488	acetylphosphate	-0.0208294	0.0316423	0.51036	PPP	P06276	Shin et al.	HMDB0001494	ENSG00000114200	FALSE
MR-PCA	BCHE:P06276:OID30717:v1:Inflammation_II	BCHE	M15506	choline	0.0525942	0.031715	0.0972491	PPP	P06276	Shin et al.	HMDB0000097	ENSG00000114200	TRUE
MR-PCA	BCHE:P06276:OID30717:v1:Inflammation_II	BCHE	M15630	n-acetylornithine	0.0265171	0.0320789	0.408452	PPP	P06276	Shin et al.	HMDB0003357	ENSG00000114200	FALSE
MR-PCA	BCHE:P06276:OID30717:v1:Inflammation_II	BCHE	M15677	3-methylhistidine	-0.0342703	0.0365588	0.348552	PPP	P06276	Shin et al.	HMDB0000479	ENSG00000114200	FALSE
MR-PCA	BCHE:P06276:OID30717:v1:Inflammation_II	BCHE	M15990	glycerophosphorylcholine (gpc)	0.0264399	0.0329289	0.42201	PPP	P06276	Shin et al.	HMDB0000086	ENSG00000114200	FALSE
MR-PCA	BCHE:P06276:OID30717:v1:Inflammation_II	BCHE	M15996	aspartate	0.00825745	0.0317804	0.794996	PPP	P06276	Shin et al.	HMDB0000191	ENSG00000114200	FALSE
MR-PCA	BCHE:P06276:OID30717:v1:Inflammation_II	BCHE	M20489	glucose	0.0338029	0.0316835	0.286019	PPP	P06276	Shin et al.	HMDB0000122	ENSG00000114200	FALSE
MR-PCA	BCHE:P06276:OID30717:v1:Inflammation_II	BCHE	M21044	2-hydroxybutyrate (ahb)	-0.0251276	0.0315963	0.426457	PPP	P06276	Shin et al.	HMDB0000008	ENSG00000114200	FALSE
MR-PCA	BCHE:P06276:OID30717:v1:Inflammation_II	BCHE	M27718	creatine	-0.0393433	0.0315801	0.212829	PPP	P06276	Shin et al.	HMDB0000064	ENSG00000114200	FALSE
MR-PCA	BCHE:P06276:OID30717:v1:Inflammation_II	BCHE	M31453	cysteine	-0.000174457	0.0318339	0.995627	PPP	P06276	Shin et al.	HMDB0000574	ENSG00000114200	FALSE
MR-PCA	BCHE:P06276:OID30717:v1:Inflammation_II	BCHE	M32198	acetylcarnitine (c2)	0.0289852	0.0316172	0.359272	PPP	P06276	Shin et al.	HMDB0000201	ENSG00000114200	FALSE
MR-PCA	BCHE:P06276:OID30717:v1:Inflammation_II	BCHE	M32315	serine	0.0042523	0.0316325	0.893064	PPP	P06276	Shin et al.	HMDB0000187	ENSG00000114200	FALSE
MR-PCA	BCHE:P06276:OID30717:v1:Inflammation_II	BCHE	M32338	glycine	-0.00364328	0.0316182	0.908265	PPP	P06276	Shin et al.	HMDB0000123	ENSG00000114200	FALSE
MR-PCA	BCHE:P06276:OID30717:v1:Inflammation_II	BCHE	M32339	alanine	-0.036447	0.0316435	0.249404	PPP	P06276	Shin et al.	HMDB0000161	ENSG00000114200	FALSE
MR-PCA	BCHE:P06276:OID30717:v1:Inflammation_II	BCHE	M32425	dehydroepiandrosterone sulfate (dhea-s)	-0.0402939	0.0316388	0.202819	PPP	P06276	Shin et al.	HMDB0001032	ENSG00000114200	FALSE
MR-PCA	BCHE:P06276:OID30717:v1:Inflammation_II	BCHE	M32593	heme	-0.0922152	0.0352943	0.00898174	PPP	P06276	Shin et al.	HMDB0003178	ENSG00000114200	FALSE
MR-PCA	BCHE:P06276:OID30717:v1:Inflammation_II	BCHE	M33453	alpha-ketoglutarate	-0.0162488	0.0358656	0.650515	PPP	P06276	Shin et al.	HMDB0000208	ENSG00000114200	FALSE
MR-PCA	BCHE:P06276:OID30717:v1:Inflammation_II	BCHE	bioa_001	alanine	-0.00939334	0.00925119	0.309932	PPP	P06276	Lotta et al.	HMDB0000161	ENSG00000114200	FALSE
MR-PCA	BCHE:P06276:OID30717:v1:Inflammation_II	BCHE	bioa_002	arginine	-0.00709458	0.0154715	0.646551	PPP	P06276	Lotta et al.	HMDB0000517	ENSG00000114200	FALSE
MR-PCA	BCHE:P06276:OID30717:v1:Inflammation_II	BCHE	bioa_004	aspartate	0.00915804	0.0154587	0.553569	PPP	P06276	Lotta et al.	HMDB0000191	ENSG00000114200	FALSE
MR-PCA	BCHE:P06276:OID30717:v1:Inflammation_II	BCHE	bioa_005	citrulline	0.0274901	0.0154168	0.0745651	PPP	P06276	Lotta et al.	HMDB0000904	ENSG00000114200	FALSE
MR-PCA	BCHE:P06276:OID30717:v1:Inflammation_II	BCHE	bioa_008	glycine	0.00731729	0.00961801	0.446782	PPP	P06276	Lotta et al.	HMDB0000123	ENSG00000114200	FALSE
MR-PCA	BCHE:P06276:OID30717:v1:Inflammation_II	BCHE	bioa_013	methionine	0.00629066	0.0154107	0.683126	PPP	P06276	Lotta et al.	HMDB0000696	ENSG00000114200	FALSE
MR-PCA	BCHE:P06276:OID30717:v1:Inflammation_II	BCHE	bioa_014	ornithine	-0.0019531	0.0154223	0.899224	PPP	P06276	Lotta et al.	HMDB0000214	ENSG00000114200	FALSE
MR-PCA	BCHE:P06276:OID30717:v1:Inflammation_II	BCHE	bioa_015	phenylethylamine	0.0218793	0.0286171	0.444537	PPP	P06276	Lotta et al.	HMDB0012275	ENSG00000114200	FALSE
MR-PCA	BCHE:P06276:OID30717:v1:Inflammation_II	BCHE	bioa_018	serine	0.00299491	0.0154137	0.845939	PPP	P06276	Lotta et al.	HMDB0000187	ENSG00000114200	FALSE
MR-PCA	BCHE:P06276:OID30717:v1:Inflammation_II	BCHE	bioa_020	tryptophan	0.00487275	0.0154091	0.75183	PPP	P06276	Lotta et al.	HMDB0000929	ENSG00000114200	FALSE
MR-PCA	BCHE:P06276:OID30717:v1:Inflammation_II	BCHE	bioa_023	n-acetylornithine	0.014037	0.0154795	0.364505	PPP	P06276	Lotta et al.	HMDB0003357	ENSG00000114200	FALSE
MR-PCA	BCHE:P06276:OID30717:v1:Inflammation_II	BCHE	bioa_031	sarcosine	-0.0219387	0.0175044	0.210088	PPP	P06276	Lotta et al.	HMDB0000271	ENSG00000114200	FALSE
MR-PCA	BCHE:P06276:OID30717:v1:Inflammation_II	BCHE	bioa_032	serotonin	0.0411413	0.0197252	0.0370043	PPP	P06276	Lotta et al.	HMDB0000259	ENSG00000114200	FALSE
MR-PCA	BCHE:P06276:OID30717:v1:Inflammation_II	BCHE	bioa_033	spermidine	-0.00192943	0.0204979	0.925007	PPP	P06276	Lotta et al.	HMDB0001257	ENSG00000114200	FALSE
MR-PCA	BCHE:P06276:OID30717:v1:Inflammation_II	BCHE	bior_002	acetylcarnitine (c2)	0.00626401	0.0154002	0.684192	PPP	P06276	Lotta et al.	HMDB0000201	ENSG00000114200	FALSE
MR-PCA	BCHE:P06276:OID30717:v1:Inflammation_II	BCHE	met-d-Acetate	acetate	0.00928094	0.00781593	0.235055	PPP	P06276	Borges et al.	HMDB0000042	ENSG00000114200	TRUE
MR-PCA	BCHE:P06276:OID30717:v1:Inflammation_II	BCHE	met-d-Acetoacetate	acetoacetate	0.00388766	0.00781496	0.618862	PPP	P06276	Borges et al.	HMDB0000060	ENSG00000114200	FALSE
MR-PCA	BCHE:P06276:OID30717:v1:Inflammation_II	BCHE	met-d-Ala	alanine	-0.00873209	0.00781498	0.263843	PPP	P06276	Borges et al.	HMDB0000161	ENSG00000114200	FALSE
MR-PCA	BCHE:P06276:OID30717:v1:Inflammation_II	BCHE	met-d-Gly	glycine	-0.00204394	0.00781846	0.793765	PPP	P06276	Borges et al.	HMDB0000123	ENSG00000114200	FALSE
MR-PCA	BCHE:P06276:OID30717:v1:Inflammation_II	BCHE	met-d-LA	linoleate (18:2n6)	0.00751738	0.00781752	0.336247	PPP	P06276	Borges et al.	HMDB0006270,HMDB0000673	ENSG00000114200	FALSE
MR-PCA	BCHE:P06276:OID30717:v1:Inflammation_II	BCHE	met-d-Phe	phenylalanine	-0.0044085	0.00781665	0.572761	PPP	P06276	Borges et al.	HMDB0000159	ENSG00000114200	FALSE
MR-PCA	BCHE:P06276:OID30717:v1:Inflammation_II	BCHE	met-d-Pyruvate	pyruvate	-0.0181916	0.00782602	0.0200989	PPP	P06276	Borges et al.	HMDB0000243	ENSG00000114200	FALSE
MR-PCA	BST1:Q10588:OID21051:v1:Neurology	BST1	GCST90199627	n-alpha-acetylornithine	-0.0197798	0.0200704	0.324368	PPP	Q10588	Chen et al.	HMDB0003357	ENSG00000109743	FALSE
MR-PCA	BST1:Q10588:OID21051:v1:Neurology	BST1	GCST90199628	3-methylhistidine	-0.00568586	0.0165063	0.730496	PPP	Q10588	Chen et al.	HMDB0000479	ENSG00000109743	FALSE
MR-PCA	BST1:Q10588:OID21051:v1:Neurology	BST1	GCST90199629	glycerophosphorylcholine (gpc)	0.0209369	0.0165831	0.206754	PPP	Q10588	Chen et al.	HMDB0000086	ENSG00000109743	FALSE
MR-PCA	BST1:Q10588:OID21051:v1:Neurology	BST1	GCST90199669	acetylcarnitine (c2)	-0.0324429	0.0165323	0.0497169	PPP	Q10588	Chen et al.	HMDB0000201	ENSG00000109743	FALSE
MR-PCA	BST1:Q10588:OID21051:v1:Neurology	BST1	GCST90199673	dehydroepiandrosterone sulfate (dhea-s)	-0.000613346	0.0165679	0.970469	PPP	Q10588	Chen et al.	HMDB0001032	ENSG00000109743	FALSE
MR-PCA	BST1:Q10588:OID21051:v1:Neurology	BST1	GCST90199691	1-methylhistidine	-0.0133157	0.0165699	0.421622	PPP	Q10588	Chen et al.	HMDB0000001	ENSG00000109743	FALSE
MR-PCA	BST1:Q10588:OID21051:v1:Neurology	BST1	GCST90199845	sphinganine-1-phosphate	-0.0250597	0.0166713	0.132798	PPP	Q10588	Chen et al.	HMDB0001383	ENSG00000109743	FALSE
MR-PCA	BST1:Q10588:OID21051:v1:Neurology	BST1	GCST90199896	sulfate*	0.00252291	0.0165662	0.878957	PPP	Q10588	Chen et al.	HMDB01448	ENSG00000109743	FALSE
MR-PCA	BST1:Q10588:OID21051:v1:Neurology	BST1	GCST90199972	sphingomyelin (d18:1/24:1, d18:2/24:0)*	-0.0270242	0.0165282	0.102042	PPP	Q10588	Chen et al.	HMDB0012107	ENSG00000109743	FALSE
MR-PCA	BST1:Q10588:OID21051:v1:Neurology	BST1	GCST90200001	sphingomyelin (d18:1/20:0, d16:1/22:0)*	-0.000179519	0.016539	0.99134	PPP	Q10588	Chen et al.	HMDB0012102	ENSG00000109743	FALSE
MR-PCA	BST1:Q10588:OID21051:v1:Neurology	BST1	GCST90200049	myristoyl dihydrosphingomyelin (d18:0/14:0)*	-0.0382357	0.0165403	0.020796	PPP	Q10588	Chen et al.	HMDB0012085	ENSG00000109743	FALSE
MR-PCA	BST1:Q10588:OID21051:v1:Neurology	BST1	GCST90200056	sphingomyelin (d18:0/18:0, d19:0/17:0)*	-0.0360979	0.0165204	0.0288857	PPP	Q10588	Chen et al.	HMDB0012087	ENSG00000109743	FALSE
MR-PCA	BST1:Q10588:OID21051:v1:Neurology	BST1	GCST90200279	pantothenate	-0.0259508	0.0166007	0.117998	PPP	Q10588	Chen et al.	HMDB0000210	ENSG00000109743	FALSE
MR-PCA	BST1:Q10588:OID21051:v1:Neurology	BST1	GCST90200283	3-ureidopropionate	-0.00152121	0.017304	0.929948	PPP	Q10588	Chen et al.	HMDB0000026	ENSG00000109743	FALSE
MR-PCA	BST1:Q10588:OID21051:v1:Neurology	BST1	GCST90200291	sarcosine	0.0161428	0.0165727	0.330027	PPP	Q10588	Chen et al.	HMDB0000271	ENSG00000109743	FALSE
MR-PCA	BST1:Q10588:OID21051:v1:Neurology	BST1	GCST90200296	methyl indole-3-acetate	0.00404828	0.0179217	0.821289	PPP	Q10588	Chen et al.	HMDB0029738	ENSG00000109743	FALSE
MR-PCA	BST1:Q10588:OID21051:v1:Neurology	BST1	GCST90200306	butyrate/isobutyrate (4:0)	-0.0225025	0.0167967	0.180343	PPP	Q10588	Chen et al.	HMDB0000039	ENSG00000109743	FALSE
MR-PCA	BST1:Q10588:OID21051:v1:Neurology	BST1	GCST90200314	n-acetylneuraminate	-0.0163086	0.0165963	0.325771	PPP	Q10588	Chen et al.	HMDB0000230	ENSG00000109743	FALSE
MR-PCA	BST1:Q10588:OID21051:v1:Neurology	BST1	GCST90200318	acetoacetate	-0.0218064	0.0181137	0.228643	PPP	Q10588	Chen et al.	HMDB0000060	ENSG00000109743	FALSE
MR-PCA	BST1:Q10588:OID21051:v1:Neurology	BST1	GCST90200319	cys-gly, oxidized	-0.0213351	0.0165393	0.197062	PPP	Q10588	Chen et al.	HMDB0000078	ENSG00000109743	FALSE
MR-PCA	BST1:Q10588:OID21051:v1:Neurology	BST1	GCST90200323	creatine	0.000991003	0.0165111	0.952139	PPP	Q10588	Chen et al.	HMDB0000064	ENSG00000109743	FALSE
MR-PCA	BST1:Q10588:OID21051:v1:Neurology	BST1	GCST90200325	glycerol	-0.0209785	0.0165103	0.203861	PPP	Q10588	Chen et al.	HMDB0000131	ENSG00000109743	FALSE
MR-PCA	BST1:Q10588:OID21051:v1:Neurology	BST1	GCST90200327	choline	-0.0166022	0.0165339	0.315314	PPP	Q10588	Chen et al.	HMDB0000097	ENSG00000109743	FALSE
MR-PCA	BST1:Q10588:OID21051:v1:Neurology	BST1	GCST90200335	stearoyl sphingomyelin (d18:1/18:0)	-0.0166393	0.0165374	0.314339	PPP	Q10588	Chen et al.	HMDB0001348	ENSG00000109743	FALSE
MR-PCA	BST1:Q10588:OID21051:v1:Neurology	BST1	GCST90200336	n-palmitoyl-sphingosine (d18:1/16:0)	-0.0294287	0.0165282	0.0749914	PPP	Q10588	Chen et al.	HMDB0004949	ENSG00000109743	FALSE
MR-PCA	BST1:Q10588:OID21051:v1:Neurology	BST1	GCST90200341	n-stearoyl-sphingosine (d18:1/18:0)*	-0.0293872	0.0165405	0.0756216	PPP	Q10588	Chen et al.	HMDB0004950	ENSG00000109743	FALSE
MR-PCA	BST1:Q10588:OID21051:v1:Neurology	BST1	GCST90200345	s-adenosylhomocysteine (sah)	-0.0286596	0.0191743	0.134995	PPP	Q10588	Chen et al.	HMDB00939	ENSG00000109743	FALSE
MR-PCA	BST1:Q10588:OID21051:v1:Neurology	BST1	GCST90200351	n-acetylputrescine	-0.00547562	0.0165528	0.740798	PPP	Q10588	Chen et al.	HMDB0002064	ENSG00000109743	FALSE
MR-PCA	BST1:Q10588:OID21051:v1:Neurology	BST1	GCST90200354	linoleate (18:2n6)	-0.0304175	0.0165342	0.0658168	PPP	Q10588	Chen et al.	HMDB0006270,HMDB0000673	ENSG00000109743	FALSE
MR-PCA	BST1:Q10588:OID21051:v1:Neurology	BST1	GCST90200355	adenosine 5'-diphosphate (adp)	-0.0233068	0.0221394	0.292466	PPP	Q10588	Chen et al.	HMDB0001341	ENSG00000109743	FALSE
MR-PCA	BST1:Q10588:OID21051:v1:Neurology	BST1	GCST90200356	adenosine 5'-monophosphate (amp)	-0.0220518	0.0165783	0.183465	PPP	Q10588	Chen et al.	HMDB0000045	ENSG00000109743	FALSE
MR-PCA	BST1:Q10588:OID21051:v1:Neurology	BST1	GCST90200358	arachidonate (20:4n6)	-0.0214578	0.0165229	0.194057	PPP	Q10588	Chen et al.	HMDB0001043	ENSG00000109743	FALSE
MR-PCA	BST1:Q10588:OID21051:v1:Neurology	BST1	GCST90200361	beta-alanine	0.00392179	0.0166843	0.814163	PPP	Q10588	Chen et al.	HMDB0000056	ENSG00000109743	FALSE
MR-PCA	BST1:Q10588:OID21051:v1:Neurology	BST1	GCST90200362	succinate	0.0216704	0.0168616	0.198727	PPP	Q10588	Chen et al.	HMDB0000254	ENSG00000109743	FALSE
MR-PCA	BST1:Q10588:OID21051:v1:Neurology	BST1	GCST90200363	choline phosphate	-0.0168484	0.0165506	0.308681	PPP	Q10588	Chen et al.	HMDB0001565	ENSG00000109743	FALSE
MR-PCA	BST1:Q10588:OID21051:v1:Neurology	BST1	GCST90200364	cysteinylglycine	-0.00396475	0.0165825	0.811034	PPP	Q10588	Chen et al.	HMDB0000078	ENSG00000109743	FALSE
MR-PCA	BST1:Q10588:OID21051:v1:Neurology	BST1	GCST90200370	aspartate	-0.00636508	0.0165426	0.700409	PPP	Q10588	Chen et al.	HMDB0000191	ENSG00000109743	FALSE
MR-PCA	BST1:Q10588:OID21051:v1:Neurology	BST1	GCST90200372	arginine	0.0181752	0.0165589	0.272376	PPP	Q10588	Chen et al.	HMDB0000517	ENSG00000109743	FALSE
MR-PCA	BST1:Q10588:OID21051:v1:Neurology	BST1	GCST90200374	sphinganine	-0.0274144	0.0174356	0.115876	PPP	Q10588	Chen et al.	HMDB0000269	ENSG00000109743	FALSE
MR-PCA	BST1:Q10588:OID21051:v1:Neurology	BST1	GCST90200376	flavin adenine dinucleotide (fad)	-0.0092182	0.0189983	0.627526	PPP	Q10588	Chen et al.	HMDB0001248	ENSG00000109743	FALSE
MR-PCA	BST1:Q10588:OID21051:v1:Neurology	BST1	GCST90200378	cortisol	-0.000907593	0.0166033	0.956407	PPP	Q10588	Chen et al.	HMDB0000063	ENSG00000109743	FALSE
MR-PCA	BST1:Q10588:OID21051:v1:Neurology	BST1	GCST90200383	cystathionine	0.0160074	0.0167874	0.340319	PPP	Q10588	Chen et al.	HMDB0000099	ENSG00000109743	FALSE
MR-PCA	BST1:Q10588:OID21051:v1:Neurology	BST1	GCST90200384	guanidinoacetate	0.0105823	0.0165579	0.522752	PPP	Q10588	Chen et al.	HMDB0000128	ENSG00000109743	FALSE
MR-PCA	BST1:Q10588:OID21051:v1:Neurology	BST1	GCST90200385	sphingosine	-0.0125536	0.0168217	0.455503	PPP	Q10588	Chen et al.	HMDB0000252	ENSG00000109743	FALSE
MR-PCA	BST1:Q10588:OID21051:v1:Neurology	BST1	GCST90200390	stearate (18:0)	-0.0389006	0.016521	0.0185417	PPP	Q10588	Chen et al.	HMDB0000827	ENSG00000109743	FALSE
MR-PCA	BST1:Q10588:OID21051:v1:Neurology	BST1	GCST90200391	methionine	0.0285554	0.0165725	0.0848781	PPP	Q10588	Chen et al.	HMDB0000696	ENSG00000109743	FALSE
MR-PCA	BST1:Q10588:OID21051:v1:Neurology	BST1	GCST90200393	phosphate	-0.00121729	0.0165488	0.941362	PPP	Q10588	Chen et al.	HMDB0001429	ENSG00000109743	FALSE
MR-PCA	BST1:Q10588:OID21051:v1:Neurology	BST1	GCST90200394	inosine	0.0423436	0.0213782	0.0476258	PPP	Q10588	Chen et al.	HMDB0000195	ENSG00000109743	FALSE
MR-PCA	BST1:Q10588:OID21051:v1:Neurology	BST1	GCST90200395	inosine 5'-monophosphate (imp)	0.0248152	0.0220638	0.260715	PPP	Q10588	Chen et al.	HMDB0000175	ENSG00000109743	FALSE
MR-PCA	BST1:Q10588:OID21051:v1:Neurology	BST1	GCST90200396	phenylalanine	-0.00348902	0.0165682	0.833211	PPP	Q10588	Chen et al.	HMDB0000159	ENSG00000109743	FALSE
MR-PCA	BST1:Q10588:OID21051:v1:Neurology	BST1	GCST90200397	palmitate (16:0)	-0.0308119	0.0165256	0.0622513	PPP	Q10588	Chen et al.	HMDB0000220	ENSG00000109743	FALSE
MR-PCA	BST1:Q10588:OID21051:v1:Neurology	BST1	GCST90200400	nicotinamide	-0.0117701	0.0166875	0.480605	PPP	Q10588	Chen et al.	HMDB0001406	ENSG00000109743	TRUE
MR-PCA	BST1:Q10588:OID21051:v1:Neurology	BST1	GCST90200403	citrulline	-0.0128059	0.0166399	0.441541	PPP	Q10588	Chen et al.	HMDB0000904	ENSG00000109743	FALSE
MR-PCA	BST1:Q10588:OID21051:v1:Neurology	BST1	GCST90200404	ornithine	0.00743147	0.016541	0.653233	PPP	Q10588	Chen et al.	HMDB0000214	ENSG00000109743	FALSE
MR-PCA	BST1:Q10588:OID21051:v1:Neurology	BST1	GCST90200405	retinol (vitamin a)	0.014821	0.0165488	0.370469	PPP	Q10588	Chen et al.	HMDB0000305	ENSG00000109743	FALSE
MR-PCA	BST1:Q10588:OID21051:v1:Neurology	BST1	GCST90200406	1-methylnicotinamide	0.00641805	0.0166021	0.699066	PPP	Q10588	Chen et al.	HMDB0000699	ENSG00000109743	FALSE
MR-PCA	BST1:Q10588:OID21051:v1:Neurology	BST1	GCST90200407	uridine	-0.0146735	0.0165426	0.375073	PPP	Q10588	Chen et al.	HMDB0000296	ENSG00000109743	FALSE
MR-PCA	BST1:Q10588:OID21051:v1:Neurology	BST1	GCST90200415	serine	0.0166455	0.0165243	0.313773	PPP	Q10588	Chen et al.	HMDB0000187	ENSG00000109743	FALSE
MR-PCA	BST1:Q10588:OID21051:v1:Neurology	BST1	GCST90200417	urea	0.00425675	0.0165583	0.797119	PPP	Q10588	Chen et al.	HMDB0000294	ENSG00000109743	FALSE
MR-PCA	BST1:Q10588:OID21051:v1:Neurology	BST1	GCST90200418	pyridoxal	-0.00444801	0.0167798	0.790947	PPP	Q10588	Chen et al.	HMDB0001545	ENSG00000109743	FALSE
MR-PCA	BST1:Q10588:OID21051:v1:Neurology	BST1	GCST90200422	serotonin	-0.0126596	0.0173558	0.46575	PPP	Q10588	Chen et al.	HMDB0000259	ENSG00000109743	FALSE
MR-PCA	BST1:Q10588:OID21051:v1:Neurology	BST1	GCST90200423	spermidine	-0.0101633	0.0175323	0.562122	PPP	Q10588	Chen et al.	HMDB0001257	ENSG00000109743	FALSE
MR-PCA	BST1:Q10588:OID21051:v1:Neurology	BST1	GCST90200429	cytidine	-0.00511444	0.0171724	0.765834	PPP	Q10588	Chen et al.	HMDB0000089	ENSG00000109743	FALSE
MR-PCA	BST1:Q10588:OID21051:v1:Neurology	BST1	GCST90200430	pyruvate	-0.0106646	0.0165372	0.519	PPP	Q10588	Chen et al.	HMDB0000243	ENSG00000109743	FALSE
MR-PCA	BST1:Q10588:OID21051:v1:Neurology	BST1	GCST90200431	alanine	0.0308754	0.0165289	0.0617662	PPP	Q10588	Chen et al.	HMDB0000161	ENSG00000109743	FALSE
MR-PCA	BST1:Q10588:OID21051:v1:Neurology	BST1	GCST90200437	fructose	0.00226637	0.0166604	0.891795	PPP	Q10588	Chen et al.	HMDB0000660	ENSG00000109743	FALSE
MR-PCA	BST1:Q10588:OID21051:v1:Neurology	BST1	GCST90200438	alpha-ketobutyrate	-0.0194883	0.0166027	0.240474	PPP	Q10588	Chen et al.	HMDB0000005	ENSG00000109743	FALSE
MR-PCA	BST1:Q10588:OID21051:v1:Neurology	BST1	GCST90200439	cysteine	0.00297191	0.0165801	0.857745	PPP	Q10588	Chen et al.	HMDB0000574	ENSG00000109743	FALSE
MR-PCA	BST1:Q10588:OID21051:v1:Neurology	BST1	GCST90200441	tryptophan	0.0127874	0.0165612	0.440037	PPP	Q10588	Chen et al.	HMDB0000929	ENSG00000109743	FALSE
MR-PCA	BST1:Q10588:OID21051:v1:Neurology	BST1	GCST90200447	maltose	0.0440717	0.0188535	0.0194085	PPP	Q10588	Chen et al.	HMDB0000163	ENSG00000109743	FALSE
MR-PCA	BST1:Q10588:OID21051:v1:Neurology	BST1	GCST90200455	alpha-ketoglutarate	-0.0236939	0.0165835	0.153072	PPP	Q10588	Chen et al.	HMDB0000208	ENSG00000109743	FALSE
MR-PCA	BST1:Q10588:OID21051:v1:Neurology	BST1	GCST90200684	n-acetyl-aspartyl-glutamate (naag)	0.0182237	0.0171209	0.287143	PPP	Q10588	Chen et al.	HMDB0001067	ENSG00000109743	FALSE
MR-PCA	BST1:Q10588:OID21051:v1:Neurology	BST1	GCST90200687	bilirubin (e,z or z,e)*	-0.0042362	0.0165585	0.798081	PPP	Q10588	Chen et al.	HMDB0000488	ENSG00000109743	FALSE
MR-PCA	BST1:Q10588:OID21051:v1:Neurology	BST1	GCST90200691	n-delta-acetylornithine	0.00485268	0.0165374	0.769188	PPP	Q10588	Chen et al.	HMDB0003357	ENSG00000109743	FALSE
MR-PCA	BST1:Q10588:OID21051:v1:Neurology	BST1	GCST90200704	bilirubin (z,z)	-0.0111581	0.0165348	0.499787	PPP	Q10588	Chen et al.	HMDB0000054	ENSG00000109743	FALSE
MR-PCA	BST1:Q10588:OID21051:v1:Neurology	BST1	GCST90200706	biliverdin	-0.000456393	0.0165338	0.977978	PPP	Q10588	Chen et al.	HMDB0001008	ENSG00000109743	FALSE
MR-PCA	BST1:Q10588:OID21051:v1:Neurology	BST1	GCST90200707	glycine	0.0153486	0.0165328	0.353214	PPP	Q10588	Chen et al.	HMDB0000123	ENSG00000109743	FALSE
MR-PCA	BST1:Q10588:OID21051:v1:Neurology	BST1	M00054	tryptophan	0.0339752	0.0181562	0.0613072	PPP	Q10588	Shin et al.	HMDB0000929	ENSG00000109743	FALSE
MR-PCA	BST1:Q10588:OID21051:v1:Neurology	BST1	M00555	adenosine	0.0277743	0.0181688	0.126345	PPP	Q10588	Shin et al.	HMDB0000050	ENSG00000109743	FALSE
MR-PCA	BST1:Q10588:OID21051:v1:Neurology	BST1	M00577	fructose	0.0096007	0.0181858	0.597554	PPP	Q10588	Shin et al.	HMDB0000660	ENSG00000109743	FALSE
MR-PCA	BST1:Q10588:OID21051:v1:Neurology	BST1	M00599	pyruvate	-0.0218113	0.0183049	0.233435	PPP	Q10588	Shin et al.	HMDB0000243	ENSG00000109743	FALSE
MR-PCA	BST1:Q10588:OID21051:v1:Neurology	BST1	M00606	uridine	-0.0288689	0.0181579	0.111862	PPP	Q10588	Shin et al.	HMDB0000296	ENSG00000109743	FALSE
MR-PCA	BST1:Q10588:OID21051:v1:Neurology	BST1	M01105	linoleate (18:2n6)	-0.0108349	0.0181856	0.55131	PPP	Q10588	Shin et al.	HMDB0006270,HMDB0000673	ENSG00000109743	FALSE
MR-PCA	BST1:Q10588:OID21051:v1:Neurology	BST1	M01110	arachidonate (20:4n6)	0.00477625	0.018144	0.792365	PPP	Q10588	Shin et al.	HMDB0001043	ENSG00000109743	FALSE
MR-PCA	BST1:Q10588:OID21051:v1:Neurology	BST1	M01123	inosine	-0.0108728	0.0303139	0.719839	PPP	Q10588	Shin et al.	HMDB0000195	ENSG00000109743	FALSE
MR-PCA	BST1:Q10588:OID21051:v1:Neurology	BST1	M01302	methionine	0.00785651	0.0181688	0.665437	PPP	Q10588	Shin et al.	HMDB0000696	ENSG00000109743	FALSE
MR-PCA	BST1:Q10588:OID21051:v1:Neurology	BST1	M01336	palmitate (16:0)	-0.0202571	0.0181615	0.264685	PPP	Q10588	Shin et al.	HMDB0000220	ENSG00000109743	FALSE
MR-PCA	BST1:Q10588:OID21051:v1:Neurology	BST1	M01358	stearate (18:0)	-0.00874172	0.0181585	0.630223	PPP	Q10588	Shin et al.	HMDB0000827	ENSG00000109743	FALSE
MR-PCA	BST1:Q10588:OID21051:v1:Neurology	BST1	M01493	ornithine	5.89554e-05	0.0182184	0.997418	PPP	Q10588	Shin et al.	HMDB0000214	ENSG00000109743	FALSE
MR-PCA	BST1:Q10588:OID21051:v1:Neurology	BST1	M01508	pantothenate	-0.0149552	0.0184035	0.416431	PPP	Q10588	Shin et al.	HMDB0000210	ENSG00000109743	FALSE
MR-PCA	BST1:Q10588:OID21051:v1:Neurology	BST1	M01638	arginine	0.0190703	0.0184759	0.301992	PPP	Q10588	Shin et al.	HMDB0000517	ENSG00000109743	FALSE
MR-PCA	BST1:Q10588:OID21051:v1:Neurology	BST1	M01640	ascorbate (vitamin c)	0.0323423	0.0342798	0.345436	PPP	Q10588	Shin et al.	HMDB0000044	ENSG00000109743	FALSE
MR-PCA	BST1:Q10588:OID21051:v1:Neurology	BST1	M01670	urea	-0.0102944	0.0181676	0.570963	PPP	Q10588	Shin et al.	HMDB0000294	ENSG00000109743	FALSE
MR-PCA	BST1:Q10588:OID21051:v1:Neurology	BST1	M01712	cortisol	0.0230487	0.0181691	0.204595	PPP	Q10588	Shin et al.	HMDB0000063	ENSG00000109743	FALSE
MR-PCA	BST1:Q10588:OID21051:v1:Neurology	BST1	M01827	riboflavin (vitamin b2)	0.0229613	0.0394523	0.560566	PPP	Q10588	Shin et al.	HMDB0000244	ENSG00000109743	FALSE
MR-PCA	BST1:Q10588:OID21051:v1:Neurology	BST1	M02132	citrulline	-0.0228082	0.0181947	0.210001	PPP	Q10588	Shin et al.	HMDB0000904	ENSG00000109743	FALSE
MR-PCA	BST1:Q10588:OID21051:v1:Neurology	BST1	M02137	biliverdin	0.00879266	0.0196951	0.655281	PPP	Q10588	Shin et al.	HMDB0001008	ENSG00000109743	FALSE
MR-PCA	BST1:Q10588:OID21051:v1:Neurology	BST1	M02342	serotonin (5ht)	0.00596966	0.0204646	0.770511	PPP	Q10588	Shin et al.	HMDB0000259	ENSG00000109743	FALSE
MR-PCA	BST1:Q10588:OID21051:v1:Neurology	BST1	M11438	phosphate	0.00540372	0.018176	0.766238	PPP	Q10588	Shin et al.	HMDB0001429	ENSG00000109743	FALSE
MR-PCA	BST1:Q10588:OID21051:v1:Neurology	BST1	M15122	glycerol	-0.00604667	0.0181621	0.739189	PPP	Q10588	Shin et al.	HMDB0000131	ENSG00000109743	FALSE
MR-PCA	BST1:Q10588:OID21051:v1:Neurology	BST1	M15488	acetylphosphate	0.0277743	0.0181688	0.126345	PPP	Q10588	Shin et al.	HMDB0001494	ENSG00000109743	FALSE
MR-PCA	BST1:Q10588:OID21051:v1:Neurology	BST1	M15506	choline	0.00185541	0.0182148	0.918866	PPP	Q10588	Shin et al.	HMDB0000097	ENSG00000109743	FALSE
MR-PCA	BST1:Q10588:OID21051:v1:Neurology	BST1	M15630	n-acetylornithine	-0.0212344	0.0184217	0.249039	PPP	Q10588	Shin et al.	HMDB0003357	ENSG00000109743	FALSE
MR-PCA	BST1:Q10588:OID21051:v1:Neurology	BST1	M15677	3-methylhistidine	-0.0240687	0.0209939	0.251603	PPP	Q10588	Shin et al.	HMDB0000479	ENSG00000109743	FALSE
MR-PCA	BST1:Q10588:OID21051:v1:Neurology	BST1	M15990	glycerophosphorylcholine (gpc)	0.0162603	0.0189094	0.389842	PPP	Q10588	Shin et al.	HMDB0000086	ENSG00000109743	FALSE
MR-PCA	BST1:Q10588:OID21051:v1:Neurology	BST1	M15996	aspartate	0.0400971	0.0182454	0.0279734	PPP	Q10588	Shin et al.	HMDB0000191	ENSG00000109743	FALSE
MR-PCA	BST1:Q10588:OID21051:v1:Neurology	BST1	M20489	glucose	-0.0234817	0.0181939	0.196829	PPP	Q10588	Shin et al.	HMDB0000122	ENSG00000109743	FALSE
MR-PCA	BST1:Q10588:OID21051:v1:Neurology	BST1	M21044	2-hydroxybutyrate (ahb)	0.0131537	0.0181448	0.468496	PPP	Q10588	Shin et al.	HMDB0000008	ENSG00000109743	FALSE
MR-PCA	BST1:Q10588:OID21051:v1:Neurology	BST1	M27718	creatine	0.0285053	0.0181338	0.115964	PPP	Q10588	Shin et al.	HMDB0000064	ENSG00000109743	FALSE
MR-PCA	BST1:Q10588:OID21051:v1:Neurology	BST1	M31453	cysteine	0.0206515	0.0182796	0.258579	PPP	Q10588	Shin et al.	HMDB0000574	ENSG00000109743	FALSE
MR-PCA	BST1:Q10588:OID21051:v1:Neurology	BST1	M32198	acetylcarnitine (c2)	0.000723332	0.0181577	0.968224	PPP	Q10588	Shin et al.	HMDB0000201	ENSG00000109743	FALSE
MR-PCA	BST1:Q10588:OID21051:v1:Neurology	BST1	M32315	serine	0.0354871	0.0181634	0.0507287	PPP	Q10588	Shin et al.	HMDB0000187	ENSG00000109743	FALSE
MR-PCA	BST1:Q10588:OID21051:v1:Neurology	BST1	M32338	glycine	0.0155114	0.0181573	0.392949	PPP	Q10588	Shin et al.	HMDB0000123	ENSG00000109743	FALSE
MR-PCA	BST1:Q10588:OID21051:v1:Neurology	BST1	M32339	alanine	-0.0112208	0.018172	0.536922	PPP	Q10588	Shin et al.	HMDB0000161	ENSG00000109743	FALSE
MR-PCA	BST1:Q10588:OID21051:v1:Neurology	BST1	M32425	dehydroepiandrosterone sulfate (dhea-s)	-0.0127078	0.0181693	0.484295	PPP	Q10588	Shin et al.	HMDB0001032	ENSG00000109743	FALSE
MR-PCA	BST1:Q10588:OID21051:v1:Neurology	BST1	M32593	heme	0.00965173	0.0201803	0.632455	PPP	Q10588	Shin et al.	HMDB0003178	ENSG00000109743	FALSE
MR-PCA	BST1:Q10588:OID21051:v1:Neurology	BST1	M33453	alpha-ketoglutarate	-0.010218	0.0205963	0.619818	PPP	Q10588	Shin et al.	HMDB0000208	ENSG00000109743	FALSE
MR-PCA	BST1:Q10588:OID21051:v1:Neurology	BST1	bioa_001	alanine	-0.00379548	0.00532192	0.475736	PPP	Q10588	Lotta et al.	HMDB0000161	ENSG00000109743	FALSE
MR-PCA	BST1:Q10588:OID21051:v1:Neurology	BST1	bioa_002	arginine	0.00535281	0.00888473	0.546859	PPP	Q10588	Lotta et al.	HMDB0000517	ENSG00000109743	FALSE
MR-PCA	BST1:Q10588:OID21051:v1:Neurology	BST1	bioa_004	aspartate	0.0177981	0.00887694	0.0449647	PPP	Q10588	Lotta et al.	HMDB0000191	ENSG00000109743	FALSE
MR-PCA	BST1:Q10588:OID21051:v1:Neurology	BST1	bioa_005	citrulline	0.000937958	0.00885368	0.91563	PPP	Q10588	Lotta et al.	HMDB0000904	ENSG00000109743	FALSE
MR-PCA	BST1:Q10588:OID21051:v1:Neurology	BST1	bioa_008	glycine	-0.0087298	0.00553297	0.114617	PPP	Q10588	Lotta et al.	HMDB0000123	ENSG00000109743	FALSE
MR-PCA	BST1:Q10588:OID21051:v1:Neurology	BST1	bioa_013	methionine	0.00517675	0.00884979	0.558577	PPP	Q10588	Lotta et al.	HMDB0000696	ENSG00000109743	FALSE
MR-PCA	BST1:Q10588:OID21051:v1:Neurology	BST1	bioa_014	ornithine	-0.000903268	0.00885654	0.918766	PPP	Q10588	Lotta et al.	HMDB0000214	ENSG00000109743	FALSE
MR-PCA	BST1:Q10588:OID21051:v1:Neurology	BST1	bioa_015	phenylethylamine	-0.0198592	0.0161588	0.219071	PPP	Q10588	Lotta et al.	HMDB0012275	ENSG00000109743	FALSE
MR-PCA	BST1:Q10588:OID21051:v1:Neurology	BST1	bioa_018	serine	0.0183309	0.00885112	0.0383568	PPP	Q10588	Lotta et al.	HMDB0000187	ENSG00000109743	FALSE
MR-PCA	BST1:Q10588:OID21051:v1:Neurology	BST1	bioa_020	tryptophan	0.00721305	0.00884886	0.414993	PPP	Q10588	Lotta et al.	HMDB0000929	ENSG00000109743	FALSE
MR-PCA	BST1:Q10588:OID21051:v1:Neurology	BST1	bioa_023	n-acetylornithine	0.00673586	0.0088893	0.448601	PPP	Q10588	Lotta et al.	HMDB0003357	ENSG00000109743	FALSE
MR-PCA	BST1:Q10588:OID21051:v1:Neurology	BST1	bioa_031	sarcosine	0.00109051	0.00987173	0.912038	PPP	Q10588	Lotta et al.	HMDB0000271	ENSG00000109743	FALSE
MR-PCA	BST1:Q10588:OID21051:v1:Neurology	BST1	bioa_032	serotonin	0.00658364	0.0113285	0.561134	PPP	Q10588	Lotta et al.	HMDB0000259	ENSG00000109743	FALSE
MR-PCA	BST1:Q10588:OID21051:v1:Neurology	BST1	bioa_033	spermidine	0.00499905	0.0115616	0.665462	PPP	Q10588	Lotta et al.	HMDB0001257	ENSG00000109743	FALSE
MR-PCA	BST1:Q10588:OID21051:v1:Neurology	BST1	bior_002	acetylcarnitine (c2)	-0.0061466	0.00884395	0.487051	PPP	Q10588	Lotta et al.	HMDB0000201	ENSG00000109743	FALSE
MR-PCA	BST1:Q10588:OID21051:v1:Neurology	BST1	met-d-Acetate	acetate	-0.000379893	0.00441656	0.931454	PPP	Q10588	Borges et al.	HMDB0000042	ENSG00000109743	FALSE
MR-PCA	BST1:Q10588:OID21051:v1:Neurology	BST1	met-d-Acetoacetate	acetoacetate	0.00614768	0.00441598	0.163879	PPP	Q10588	Borges et al.	HMDB0000060	ENSG00000109743	FALSE
MR-PCA	BST1:Q10588:OID21051:v1:Neurology	BST1	met-d-Ala	alanine	-0.00554403	0.00441601	0.209319	PPP	Q10588	Borges et al.	HMDB0000161	ENSG00000109743	FALSE
MR-PCA	BST1:Q10588:OID21051:v1:Neurology	BST1	met-d-Gly	glycine	0.00815137	0.00441794	0.0650285	PPP	Q10588	Borges et al.	HMDB0000123	ENSG00000109743	FALSE
MR-PCA	BST1:Q10588:OID21051:v1:Neurology	BST1	met-d-LA	linoleate (18:2n6)	0.00782286	0.00441743	0.0765763	PPP	Q10588	Borges et al.	HMDB0006270,HMDB0000673	ENSG00000109743	FALSE
MR-PCA	BST1:Q10588:OID21051:v1:Neurology	BST1	met-d-Phe	phenylalanine	-0.00670254	0.00441693	0.129149	PPP	Q10588	Borges et al.	HMDB0000159	ENSG00000109743	FALSE
MR-PCA	BST1:Q10588:OID21051:v1:Neurology	BST1	met-d-Pyruvate	pyruvate	0.000606652	0.00442229	0.890888	PPP	Q10588	Borges et al.	HMDB0000243	ENSG00000109743	FALSE
MR-PCA	CANT1:Q8WVQ1:OID20181:v1:Cardiometabolic	CANT1	GCST90199627	n-alpha-acetylornithine	-0.155672	0.104438	0.136077	PPP	Q8WVQ1	Chen et al.	HMDB0003357	ENSG00000171302	FALSE
MR-PCA	CANT1:Q8WVQ1:OID20181:v1:Cardiometabolic	CANT1	GCST90199628	3-methylhistidine	-0.0512547	0.0858927	0.550688	PPP	Q8WVQ1	Chen et al.	HMDB0000479	ENSG00000171302	FALSE
MR-PCA	CANT1:Q8WVQ1:OID20181:v1:Cardiometabolic	CANT1	GCST90199629	glycerophosphorylcholine (gpc)	-0.0149748	0.0862939	0.862233	PPP	Q8WVQ1	Chen et al.	HMDB0000086	ENSG00000171302	FALSE
MR-PCA	CANT1:Q8WVQ1:OID20181:v1:Cardiometabolic	CANT1	GCST90199669	acetylcarnitine (c2)	0.155577	0.0860229	0.0705202	PPP	Q8WVQ1	Chen et al.	HMDB0000201	ENSG00000171302	FALSE
MR-PCA	CANT1:Q8WVQ1:OID20181:v1:Cardiometabolic	CANT1	GCST90199673	dehydroepiandrosterone sulfate (dhea-s)	0.11654	0.0862004	0.176385	PPP	Q8WVQ1	Chen et al.	HMDB0001032	ENSG00000171302	FALSE
MR-PCA	CANT1:Q8WVQ1:OID20181:v1:Cardiometabolic	CANT1	GCST90199691	1-methylhistidine	0.0244148	0.0862179	0.777043	PPP	Q8WVQ1	Chen et al.	HMDB0000001	ENSG00000171302	FALSE
MR-PCA	CANT1:Q8WVQ1:OID20181:v1:Cardiometabolic	CANT1	GCST90199845	sphinganine-1-phosphate	-0.111197	0.086747	0.199893	PPP	Q8WVQ1	Chen et al.	HMDB0001383	ENSG00000171302	FALSE
MR-PCA	CANT1:Q8WVQ1:OID20181:v1:Cardiometabolic	CANT1	GCST90199896	sulfate*	-0.0882468	0.0861998	0.305955	PPP	Q8WVQ1	Chen et al.	HMDB01448	ENSG00000171302	FALSE
MR-PCA	CANT1:Q8WVQ1:OID20181:v1:Cardiometabolic	CANT1	GCST90199972	sphingomyelin (d18:1/24:1, d18:2/24:0)*	0.0454554	0.0860067	0.597145	PPP	Q8WVQ1	Chen et al.	HMDB0012107	ENSG00000171302	FALSE
MR-PCA	CANT1:Q8WVQ1:OID20181:v1:Cardiometabolic	CANT1	GCST90200001	sphingomyelin (d18:1/20:0, d16:1/22:0)*	0.124237	0.0860561	0.148832	PPP	Q8WVQ1	Chen et al.	HMDB0012102	ENSG00000171302	FALSE
MR-PCA	CANT1:Q8WVQ1:OID20181:v1:Cardiometabolic	CANT1	GCST90200049	myristoyl dihydrosphingomyelin (d18:0/14:0)*	0.035767	0.0860743	0.677749	PPP	Q8WVQ1	Chen et al.	HMDB0012085	ENSG00000171302	FALSE
MR-PCA	CANT1:Q8WVQ1:OID20181:v1:Cardiometabolic	CANT1	GCST90200056	sphingomyelin (d18:0/18:0, d19:0/17:0)*	-0.0395148	0.0859701	0.645779	PPP	Q8WVQ1	Chen et al.	HMDB0012087	ENSG00000171302	FALSE
MR-PCA	CANT1:Q8WVQ1:OID20181:v1:Cardiometabolic	CANT1	GCST90200279	pantothenate	-0.106883	0.0863827	0.215969	PPP	Q8WVQ1	Chen et al.	HMDB0000210	ENSG00000171302	FALSE
MR-PCA	CANT1:Q8WVQ1:OID20181:v1:Cardiometabolic	CANT1	GCST90200283	3-ureidopropionate	-0.0985081	0.0900317	0.273889	PPP	Q8WVQ1	Chen et al.	HMDB0000026	ENSG00000171302	FALSE
MR-PCA	CANT1:Q8WVQ1:OID20181:v1:Cardiometabolic	CANT1	GCST90200291	sarcosine	0.00177668	0.086233	0.983562	PPP	Q8WVQ1	Chen et al.	HMDB0000271	ENSG00000171302	FALSE
MR-PCA	CANT1:Q8WVQ1:OID20181:v1:Cardiometabolic	CANT1	GCST90200296	methyl indole-3-acetate	-0.0630863	0.0932485	0.498698	PPP	Q8WVQ1	Chen et al.	HMDB0029738	ENSG00000171302	FALSE
MR-PCA	CANT1:Q8WVQ1:OID20181:v1:Cardiometabolic	CANT1	GCST90200306	butyrate/isobutyrate (4:0)	0.145072	0.087398	0.0969342	PPP	Q8WVQ1	Chen et al.	HMDB0000039	ENSG00000171302	FALSE
MR-PCA	CANT1:Q8WVQ1:OID20181:v1:Cardiometabolic	CANT1	GCST90200314	n-acetylneuraminate	0.0960809	0.0863537	0.265861	PPP	Q8WVQ1	Chen et al.	HMDB0000230	ENSG00000171302	FALSE
MR-PCA	CANT1:Q8WVQ1:OID20181:v1:Cardiometabolic	CANT1	GCST90200318	acetoacetate	0.0575014	0.0942558	0.541824	PPP	Q8WVQ1	Chen et al.	HMDB0000060	ENSG00000171302	FALSE
MR-PCA	CANT1:Q8WVQ1:OID20181:v1:Cardiometabolic	CANT1	GCST90200319	cys-gly, oxidized	0.0222371	0.0860639	0.796114	PPP	Q8WVQ1	Chen et al.	HMDB0000078	ENSG00000171302	FALSE
MR-PCA	CANT1:Q8WVQ1:OID20181:v1:Cardiometabolic	CANT1	GCST90200323	creatine	-0.101494	0.0859074	0.237428	PPP	Q8WVQ1	Chen et al.	HMDB0000064	ENSG00000171302	FALSE
MR-PCA	CANT1:Q8WVQ1:OID20181:v1:Cardiometabolic	CANT1	GCST90200325	glycerol	0.0687882	0.0859081	0.423295	PPP	Q8WVQ1	Chen et al.	HMDB0000131	ENSG00000171302	FALSE
MR-PCA	CANT1:Q8WVQ1:OID20181:v1:Cardiometabolic	CANT1	GCST90200327	choline	-0.0576943	0.0860322	0.502467	PPP	Q8WVQ1	Chen et al.	HMDB0000097	ENSG00000171302	FALSE
MR-PCA	CANT1:Q8WVQ1:OID20181:v1:Cardiometabolic	CANT1	GCST90200335	stearoyl sphingomyelin (d18:1/18:0)	0.101813	0.0860514	0.236743	PPP	Q8WVQ1	Chen et al.	HMDB0001348	ENSG00000171302	FALSE
MR-PCA	CANT1:Q8WVQ1:OID20181:v1:Cardiometabolic	CANT1	GCST90200336	n-palmitoyl-sphingosine (d18:1/16:0)	0.0754941	0.0860068	0.380069	PPP	Q8WVQ1	Chen et al.	HMDB0004949	ENSG00000171302	FALSE
MR-PCA	CANT1:Q8WVQ1:OID20181:v1:Cardiometabolic	CANT1	GCST90200341	n-stearoyl-sphingosine (d18:1/18:0)*	-0.0382172	0.0860727	0.657035	PPP	Q8WVQ1	Chen et al.	HMDB0004950	ENSG00000171302	FALSE
MR-PCA	CANT1:Q8WVQ1:OID20181:v1:Cardiometabolic	CANT1	GCST90200345	s-adenosylhomocysteine (sah)	-0.199487	0.0997669	0.0455505	PPP	Q8WVQ1	Chen et al.	HMDB00939	ENSG00000171302	FALSE
MR-PCA	CANT1:Q8WVQ1:OID20181:v1:Cardiometabolic	CANT1	GCST90200351	n-acetylputrescine	-0.00471315	0.0861332	0.956362	PPP	Q8WVQ1	Chen et al.	HMDB0002064	ENSG00000171302	FALSE
MR-PCA	CANT1:Q8WVQ1:OID20181:v1:Cardiometabolic	CANT1	GCST90200354	linoleate (18:2n6)	0.143444	0.0860382	0.095473	PPP	Q8WVQ1	Chen et al.	HMDB0006270,HMDB0000673	ENSG00000171302	FALSE
MR-PCA	CANT1:Q8WVQ1:OID20181:v1:Cardiometabolic	CANT1	GCST90200355	adenosine 5'-diphosphate (adp)	-0.0289904	0.115212	0.801329	PPP	Q8WVQ1	Chen et al.	HMDB0001341	ENSG00000171302	FALSE
MR-PCA	CANT1:Q8WVQ1:OID20181:v1:Cardiometabolic	CANT1	GCST90200356	adenosine 5'-monophosphate (amp)	0.0361207	0.0862609	0.675407	PPP	Q8WVQ1	Chen et al.	HMDB0000045	ENSG00000171302	FALSE
MR-PCA	CANT1:Q8WVQ1:OID20181:v1:Cardiometabolic	CANT1	GCST90200358	arachidonate (20:4n6)	0.16202	0.0859768	0.0595028	PPP	Q8WVQ1	Chen et al.	HMDB0001043	ENSG00000171302	FALSE
MR-PCA	CANT1:Q8WVQ1:OID20181:v1:Cardiometabolic	CANT1	GCST90200361	beta-alanine	0.0246189	0.0868148	0.776732	PPP	Q8WVQ1	Chen et al.	HMDB0000056	ENSG00000171302	FALSE
MR-PCA	CANT1:Q8WVQ1:OID20181:v1:Cardiometabolic	CANT1	GCST90200362	succinate	0.0317773	0.0877403	0.717222	PPP	Q8WVQ1	Chen et al.	HMDB0000254	ENSG00000171302	FALSE
MR-PCA	CANT1:Q8WVQ1:OID20181:v1:Cardiometabolic	CANT1	GCST90200363	choline phosphate	-0.0232948	0.0861134	0.786766	PPP	Q8WVQ1	Chen et al.	HMDB0001565	ENSG00000171302	FALSE
MR-PCA	CANT1:Q8WVQ1:OID20181:v1:Cardiometabolic	CANT1	GCST90200364	cysteinylglycine	-0.0645515	0.086283	0.454378	PPP	Q8WVQ1	Chen et al.	HMDB0000078	ENSG00000171302	FALSE
MR-PCA	CANT1:Q8WVQ1:OID20181:v1:Cardiometabolic	CANT1	GCST90200370	aspartate	0.0377639	0.0860733	0.660849	PPP	Q8WVQ1	Chen et al.	HMDB0000191	ENSG00000171302	FALSE
MR-PCA	CANT1:Q8WVQ1:OID20181:v1:Cardiometabolic	CANT1	GCST90200372	arginine	-0.0326336	0.0861615	0.704874	PPP	Q8WVQ1	Chen et al.	HMDB0000517	ENSG00000171302	FALSE
MR-PCA	CANT1:Q8WVQ1:OID20181:v1:Cardiometabolic	CANT1	GCST90200374	sphinganine	-0.122189	0.0907243	0.178039	PPP	Q8WVQ1	Chen et al.	HMDB0000269	ENSG00000171302	FALSE
MR-PCA	CANT1:Q8WVQ1:OID20181:v1:Cardiometabolic	CANT1	GCST90200376	flavin adenine dinucleotide (fad)	0.0387576	0.0988588	0.695021	PPP	Q8WVQ1	Chen et al.	HMDB0001248	ENSG00000171302	FALSE
MR-PCA	CANT1:Q8WVQ1:OID20181:v1:Cardiometabolic	CANT1	GCST90200378	cortisol	-0.0412704	0.0863949	0.632867	PPP	Q8WVQ1	Chen et al.	HMDB0000063	ENSG00000171302	FALSE
MR-PCA	CANT1:Q8WVQ1:OID20181:v1:Cardiometabolic	CANT1	GCST90200383	cystathionine	-0.107343	0.0873464	0.219096	PPP	Q8WVQ1	Chen et al.	HMDB0000099	ENSG00000171302	FALSE
MR-PCA	CANT1:Q8WVQ1:OID20181:v1:Cardiometabolic	CANT1	GCST90200384	guanidinoacetate	0.0822353	0.0861562	0.339835	PPP	Q8WVQ1	Chen et al.	HMDB0000128	ENSG00000171302	FALSE
MR-PCA	CANT1:Q8WVQ1:OID20181:v1:Cardiometabolic	CANT1	GCST90200385	sphingosine	-0.151809	0.0875196	0.0828174	PPP	Q8WVQ1	Chen et al.	HMDB0000252	ENSG00000171302	FALSE
MR-PCA	CANT1:Q8WVQ1:OID20181:v1:Cardiometabolic	CANT1	GCST90200390	stearate (18:0)	0.149868	0.0859713	0.0812923	PPP	Q8WVQ1	Chen et al.	HMDB0000827	ENSG00000171302	FALSE
MR-PCA	CANT1:Q8WVQ1:OID20181:v1:Cardiometabolic	CANT1	GCST90200391	methionine	-0.096298	0.0862365	0.264134	PPP	Q8WVQ1	Chen et al.	HMDB0000696	ENSG00000171302	FALSE
MR-PCA	CANT1:Q8WVQ1:OID20181:v1:Cardiometabolic	CANT1	GCST90200393	phosphate	-0.00723233	0.0861111	0.933066	PPP	Q8WVQ1	Chen et al.	HMDB0001429	ENSG00000171302	TRUE
MR-PCA	CANT1:Q8WVQ1:OID20181:v1:Cardiometabolic	CANT1	GCST90200394	inosine	0.0310749	0.11126	0.780015	PPP	Q8WVQ1	Chen et al.	HMDB0000195	ENSG00000171302	FALSE
MR-PCA	CANT1:Q8WVQ1:OID20181:v1:Cardiometabolic	CANT1	GCST90200395	inosine 5'-monophosphate (imp)	-0.0149776	0.114809	0.896205	PPP	Q8WVQ1	Chen et al.	HMDB0000175	ENSG00000171302	FALSE
MR-PCA	CANT1:Q8WVQ1:OID20181:v1:Cardiometabolic	CANT1	GCST90200396	phenylalanine	0.0139411	0.0862099	0.871533	PPP	Q8WVQ1	Chen et al.	HMDB0000159	ENSG00000171302	FALSE
MR-PCA	CANT1:Q8WVQ1:OID20181:v1:Cardiometabolic	CANT1	GCST90200397	palmitate (16:0)	0.160249	0.0859894	0.0623788	PPP	Q8WVQ1	Chen et al.	HMDB0000220	ENSG00000171302	FALSE
MR-PCA	CANT1:Q8WVQ1:OID20181:v1:Cardiometabolic	CANT1	GCST90200400	nicotinamide	0.0159671	0.0868359	0.85411	PPP	Q8WVQ1	Chen et al.	HMDB0001406	ENSG00000171302	FALSE
MR-PCA	CANT1:Q8WVQ1:OID20181:v1:Cardiometabolic	CANT1	GCST90200403	citrulline	-0.101366	0.0865836	0.241708	PPP	Q8WVQ1	Chen et al.	HMDB0000904	ENSG00000171302	FALSE
MR-PCA	CANT1:Q8WVQ1:OID20181:v1:Cardiometabolic	CANT1	GCST90200404	ornithine	-0.0515434	0.086069	0.549265	PPP	Q8WVQ1	Chen et al.	HMDB0000214	ENSG00000171302	FALSE
MR-PCA	CANT1:Q8WVQ1:OID20181:v1:Cardiometabolic	CANT1	GCST90200405	retinol (vitamin a)	0.105412	0.0861035	0.220859	PPP	Q8WVQ1	Chen et al.	HMDB0000305	ENSG00000171302	FALSE
MR-PCA	CANT1:Q8WVQ1:OID20181:v1:Cardiometabolic	CANT1	GCST90200406	1-methylnicotinamide	-0.164034	0.0863826	0.0575752	PPP	Q8WVQ1	Chen et al.	HMDB0000699	ENSG00000171302	FALSE
MR-PCA	CANT1:Q8WVQ1:OID20181:v1:Cardiometabolic	CANT1	GCST90200407	uridine	0.0897682	0.0860761	0.296998	PPP	Q8WVQ1	Chen et al.	HMDB0000296	ENSG00000171302	FALSE
MR-PCA	CANT1:Q8WVQ1:OID20181:v1:Cardiometabolic	CANT1	GCST90200415	serine	0.0575856	0.0859835	0.503031	PPP	Q8WVQ1	Chen et al.	HMDB0000187	ENSG00000171302	FALSE
MR-PCA	CANT1:Q8WVQ1:OID20181:v1:Cardiometabolic	CANT1	GCST90200417	urea	0.0650928	0.0861582	0.449947	PPP	Q8WVQ1	Chen et al.	HMDB0000294	ENSG00000171302	FALSE
MR-PCA	CANT1:Q8WVQ1:OID20181:v1:Cardiometabolic	CANT1	GCST90200418	pyridoxal	-0.20774	0.0873045	0.0173366	PPP	Q8WVQ1	Chen et al.	HMDB0001545	ENSG00000171302	FALSE
MR-PCA	CANT1:Q8WVQ1:OID20181:v1:Cardiometabolic	CANT1	GCST90200422	serotonin	0.0241471	0.0903086	0.789173	PPP	Q8WVQ1	Chen et al.	HMDB0000259	ENSG00000171302	FALSE
MR-PCA	CANT1:Q8WVQ1:OID20181:v1:Cardiometabolic	CANT1	GCST90200423	spermidine	-0.0538997	0.0912222	0.554613	PPP	Q8WVQ1	Chen et al.	HMDB0001257	ENSG00000171302	FALSE
MR-PCA	CANT1:Q8WVQ1:OID20181:v1:Cardiometabolic	CANT1	GCST90200429	cytidine	-0.061395	0.0893539	0.49202	PPP	Q8WVQ1	Chen et al.	HMDB0000089	ENSG00000171302	FALSE
MR-PCA	CANT1:Q8WVQ1:OID20181:v1:Cardiometabolic	CANT1	GCST90200430	pyruvate	0.0484849	0.0860461	0.573111	PPP	Q8WVQ1	Chen et al.	HMDB0000243	ENSG00000171302	FALSE
MR-PCA	CANT1:Q8WVQ1:OID20181:v1:Cardiometabolic	CANT1	GCST90200431	alanine	0.0420228	0.0860174	0.625169	PPP	Q8WVQ1	Chen et al.	HMDB0000161	ENSG00000171302	FALSE
MR-PCA	CANT1:Q8WVQ1:OID20181:v1:Cardiometabolic	CANT1	GCST90200437	fructose	0.0303011	0.0866909	0.726691	PPP	Q8WVQ1	Chen et al.	HMDB0000660	ENSG00000171302	FALSE
MR-PCA	CANT1:Q8WVQ1:OID20181:v1:Cardiometabolic	CANT1	GCST90200438	alpha-ketobutyrate	0.227363	0.0863862	0.00848999	PPP	Q8WVQ1	Chen et al.	HMDB0000005	ENSG00000171302	FALSE
MR-PCA	CANT1:Q8WVQ1:OID20181:v1:Cardiometabolic	CANT1	GCST90200439	cysteine	0.0269602	0.0862732	0.754662	PPP	Q8WVQ1	Chen et al.	HMDB0000574	ENSG00000171302	FALSE
MR-PCA	CANT1:Q8WVQ1:OID20181:v1:Cardiometabolic	CANT1	GCST90200441	tryptophan	-0.0328904	0.0861729	0.7027	PPP	Q8WVQ1	Chen et al.	HMDB0000929	ENSG00000171302	FALSE
MR-PCA	CANT1:Q8WVQ1:OID20181:v1:Cardiometabolic	CANT1	GCST90200447	maltose	-0.0484852	0.0981221	0.621213	PPP	Q8WVQ1	Chen et al.	HMDB0000163	ENSG00000171302	FALSE
MR-PCA	CANT1:Q8WVQ1:OID20181:v1:Cardiometabolic	CANT1	GCST90200455	alpha-ketoglutarate	0.15967	0.0862891	0.0642552	PPP	Q8WVQ1	Chen et al.	HMDB0000208	ENSG00000171302	FALSE
MR-PCA	CANT1:Q8WVQ1:OID20181:v1:Cardiometabolic	CANT1	GCST90200684	n-acetyl-aspartyl-glutamate (naag)	-0.0533531	0.0890876	0.549251	PPP	Q8WVQ1	Chen et al.	HMDB0001067	ENSG00000171302	FALSE
MR-PCA	CANT1:Q8WVQ1:OID20181:v1:Cardiometabolic	CANT1	GCST90200687	bilirubin (e,z or z,e)*	0.107068	0.0861413	0.213893	PPP	Q8WVQ1	Chen et al.	HMDB0000488	ENSG00000171302	FALSE
MR-PCA	CANT1:Q8WVQ1:OID20181:v1:Cardiometabolic	CANT1	GCST90200691	n-delta-acetylornithine	0.0512535	0.0860467	0.55141	PPP	Q8WVQ1	Chen et al.	HMDB0003357	ENSG00000171302	FALSE
MR-PCA	CANT1:Q8WVQ1:OID20181:v1:Cardiometabolic	CANT1	GCST90200704	bilirubin (z,z)	0.134642	0.0860214	0.117532	PPP	Q8WVQ1	Chen et al.	HMDB0000054	ENSG00000171302	FALSE
MR-PCA	CANT1:Q8WVQ1:OID20181:v1:Cardiometabolic	CANT1	GCST90200706	biliverdin	0.125825	0.0860313	0.143591	PPP	Q8WVQ1	Chen et al.	HMDB0001008	ENSG00000171302	FALSE
MR-PCA	CANT1:Q8WVQ1:OID20181:v1:Cardiometabolic	CANT1	GCST90200707	glycine	0.001519	0.0860322	0.985913	PPP	Q8WVQ1	Chen et al.	HMDB0000123	ENSG00000171302	FALSE
MR-PCA	CANT1:Q8WVQ1:OID20181:v1:Cardiometabolic	CANT1	M00054	tryptophan	0.0716094	0.101363	0.479898	PPP	Q8WVQ1	Shin et al.	HMDB0000929	ENSG00000171302	FALSE
MR-PCA	CANT1:Q8WVQ1:OID20181:v1:Cardiometabolic	CANT1	M00555	adenosine	0.0323588	0.10143	0.749707	PPP	Q8WVQ1	Shin et al.	HMDB0000050	ENSG00000171302	FALSE
MR-PCA	CANT1:Q8WVQ1:OID20181:v1:Cardiometabolic	CANT1	M00577	fructose	-0.0389896	0.101513	0.700916	PPP	Q8WVQ1	Shin et al.	HMDB0000660	ENSG00000171302	FALSE
MR-PCA	CANT1:Q8WVQ1:OID20181:v1:Cardiometabolic	CANT1	M00599	pyruvate	0.0787071	0.102185	0.441156	PPP	Q8WVQ1	Shin et al.	HMDB0000243	ENSG00000171302	FALSE
MR-PCA	CANT1:Q8WVQ1:OID20181:v1:Cardiometabolic	CANT1	M00606	uridine	0.0629078	0.10137	0.53488	PPP	Q8WVQ1	Shin et al.	HMDB0000296	ENSG00000171302	FALSE
MR-PCA	CANT1:Q8WVQ1:OID20181:v1:Cardiometabolic	CANT1	M01105	linoleate (18:2n6)	0.00703473	0.101516	0.944753	PPP	Q8WVQ1	Shin et al.	HMDB0006270,HMDB0000673	ENSG00000171302	FALSE
MR-PCA	CANT1:Q8WVQ1:OID20181:v1:Cardiometabolic	CANT1	M01110	arachidonate (20:4n6)	-0.149709	0.101273	0.139333	PPP	Q8WVQ1	Shin et al.	HMDB0001043	ENSG00000171302	FALSE
MR-PCA	CANT1:Q8WVQ1:OID20181:v1:Cardiometabolic	CANT1	M01123	inosine	-0.192571	0.169202	0.255074	PPP	Q8WVQ1	Shin et al.	HMDB0000195	ENSG00000171302	FALSE
MR-PCA	CANT1:Q8WVQ1:OID20181:v1:Cardiometabolic	CANT1	M01302	methionine	0.108085	0.101411	0.286512	PPP	Q8WVQ1	Shin et al.	HMDB0000696	ENSG00000171302	FALSE
MR-PCA	CANT1:Q8WVQ1:OID20181:v1:Cardiometabolic	CANT1	M01336	palmitate (16:0)	-0.00717737	0.101379	0.943559	PPP	Q8WVQ1	Shin et al.	HMDB0000220	ENSG00000171302	FALSE
MR-PCA	CANT1:Q8WVQ1:OID20181:v1:Cardiometabolic	CANT1	M01358	stearate (18:0)	-0.0446277	0.101361	0.659732	PPP	Q8WVQ1	Shin et al.	HMDB0000827	ENSG00000171302	FALSE
MR-PCA	CANT1:Q8WVQ1:OID20181:v1:Cardiometabolic	CANT1	M01493	ornithine	0.0484294	0.101697	0.633922	PPP	Q8WVQ1	Shin et al.	HMDB0000214	ENSG00000171302	FALSE
MR-PCA	CANT1:Q8WVQ1:OID20181:v1:Cardiometabolic	CANT1	M01508	pantothenate	-0.00238932	0.102734	0.981445	PPP	Q8WVQ1	Shin et al.	HMDB0000210	ENSG00000171302	FALSE
MR-PCA	CANT1:Q8WVQ1:OID20181:v1:Cardiometabolic	CANT1	M01638	arginine	0.168514	0.103129	0.102257	PPP	Q8WVQ1	Shin et al.	HMDB0000517	ENSG00000171302	FALSE
MR-PCA	CANT1:Q8WVQ1:OID20181:v1:Cardiometabolic	CANT1	M01640	ascorbate (vitamin c)	-0.15525	0.191378	0.41724	PPP	Q8WVQ1	Shin et al.	HMDB0000044	ENSG00000171302	FALSE
MR-PCA	CANT1:Q8WVQ1:OID20181:v1:Cardiometabolic	CANT1	M01670	urea	-0.100891	0.10141	0.319793	PPP	Q8WVQ1	Shin et al.	HMDB0000294	ENSG00000171302	FALSE
MR-PCA	CANT1:Q8WVQ1:OID20181:v1:Cardiometabolic	CANT1	M01712	cortisol	0.0375463	0.101423	0.711237	PPP	Q8WVQ1	Shin et al.	HMDB0000063	ENSG00000171302	FALSE
MR-PCA	CANT1:Q8WVQ1:OID20181:v1:Cardiometabolic	CANT1	M01827	riboflavin (vitamin b2)	0.185094	0.220122	0.400421	PPP	Q8WVQ1	Shin et al.	HMDB0000244	ENSG00000171302	FALSE
MR-PCA	CANT1:Q8WVQ1:OID20181:v1:Cardiometabolic	CANT1	M02132	citrulline	0.0442024	0.101566	0.663412	PPP	Q8WVQ1	Shin et al.	HMDB0000904	ENSG00000171302	FALSE
MR-PCA	CANT1:Q8WVQ1:OID20181:v1:Cardiometabolic	CANT1	M02137	biliverdin	0.093806	0.109939	0.393518	PPP	Q8WVQ1	Shin et al.	HMDB0001008	ENSG00000171302	FALSE
MR-PCA	CANT1:Q8WVQ1:OID20181:v1:Cardiometabolic	CANT1	M02342	serotonin (5ht)	0.108932	0.114226	0.340259	PPP	Q8WVQ1	Shin et al.	HMDB0000259	ENSG00000171302	FALSE
MR-PCA	CANT1:Q8WVQ1:OID20181:v1:Cardiometabolic	CANT1	M11438	phosphate	0.0360988	0.101461	0.721998	PPP	Q8WVQ1	Shin et al.	HMDB0001429	ENSG00000171302	TRUE
MR-PCA	CANT1:Q8WVQ1:OID20181:v1:Cardiometabolic	CANT1	M15122	glycerol	-0.0413037	0.101372	0.68368	PPP	Q8WVQ1	Shin et al.	HMDB0000131	ENSG00000171302	FALSE
MR-PCA	CANT1:Q8WVQ1:OID20181:v1:Cardiometabolic	CANT1	M15488	acetylphosphate	0.0323588	0.10143	0.749707	PPP	Q8WVQ1	Shin et al.	HMDB0001494	ENSG00000171302	FALSE
MR-PCA	CANT1:Q8WVQ1:OID20181:v1:Cardiometabolic	CANT1	M15506	choline	0.0613245	0.101669	0.546389	PPP	Q8WVQ1	Shin et al.	HMDB0000097	ENSG00000171302	FALSE
MR-PCA	CANT1:Q8WVQ1:OID20181:v1:Cardiometabolic	CANT1	M15630	n-acetylornithine	-0.0653658	0.102829	0.524987	PPP	Q8WVQ1	Shin et al.	HMDB0003357	ENSG00000171302	FALSE
MR-PCA	CANT1:Q8WVQ1:OID20181:v1:Cardiometabolic	CANT1	M15677	3-methylhistidine	0.0514522	0.117192	0.660631	PPP	Q8WVQ1	Shin et al.	HMDB0000479	ENSG00000171302	FALSE
MR-PCA	CANT1:Q8WVQ1:OID20181:v1:Cardiometabolic	CANT1	M15990	glycerophosphorylcholine (gpc)	0.150037	0.105554	0.155194	PPP	Q8WVQ1	Shin et al.	HMDB0000086	ENSG00000171302	FALSE
MR-PCA	CANT1:Q8WVQ1:OID20181:v1:Cardiometabolic	CANT1	M15996	aspartate	-0.055099	0.101877	0.588619	PPP	Q8WVQ1	Shin et al.	HMDB0000191	ENSG00000171302	FALSE
MR-PCA	CANT1:Q8WVQ1:OID20181:v1:Cardiometabolic	CANT1	M20489	glucose	-0.0628424	0.10157	0.536106	PPP	Q8WVQ1	Shin et al.	HMDB0000122	ENSG00000171302	FALSE
MR-PCA	CANT1:Q8WVQ1:OID20181:v1:Cardiometabolic	CANT1	M21044	2-hydroxybutyrate (ahb)	-0.0963408	0.101285	0.341511	PPP	Q8WVQ1	Shin et al.	HMDB0000008	ENSG00000171302	FALSE
MR-PCA	CANT1:Q8WVQ1:OID20181:v1:Cardiometabolic	CANT1	M27718	creatine	0.100985	0.101234	0.318506	PPP	Q8WVQ1	Shin et al.	HMDB0000064	ENSG00000171302	FALSE
MR-PCA	CANT1:Q8WVQ1:OID20181:v1:Cardiometabolic	CANT1	M31453	cysteine	0.0289666	0.102041	0.776509	PPP	Q8WVQ1	Shin et al.	HMDB0000574	ENSG00000171302	FALSE
MR-PCA	CANT1:Q8WVQ1:OID20181:v1:Cardiometabolic	CANT1	M32198	acetylcarnitine (c2)	-0.0213068	0.101353	0.833493	PPP	Q8WVQ1	Shin et al.	HMDB0000201	ENSG00000171302	FALSE
MR-PCA	CANT1:Q8WVQ1:OID20181:v1:Cardiometabolic	CANT1	M32315	serine	0.0234684	0.101406	0.81698	PPP	Q8WVQ1	Shin et al.	HMDB0000187	ENSG00000171302	FALSE
MR-PCA	CANT1:Q8WVQ1:OID20181:v1:Cardiometabolic	CANT1	M32338	glycine	0.0605144	0.101355	0.55047	PPP	Q8WVQ1	Shin et al.	HMDB0000123	ENSG00000171302	FALSE
MR-PCA	CANT1:Q8WVQ1:OID20181:v1:Cardiometabolic	CANT1	M32339	alanine	-0.0464352	0.101436	0.647111	PPP	Q8WVQ1	Shin et al.	HMDB0000161	ENSG00000171302	FALSE
MR-PCA	CANT1:Q8WVQ1:OID20181:v1:Cardiometabolic	CANT1	M32425	dehydroepiandrosterone sulfate (dhea-s)	-0.00499045	0.101418	0.960754	PPP	Q8WVQ1	Shin et al.	HMDB0001032	ENSG00000171302	FALSE
MR-PCA	CANT1:Q8WVQ1:OID20181:v1:Cardiometabolic	CANT1	M32593	heme	-0.144948	0.11263	0.198115	PPP	Q8WVQ1	Shin et al.	HMDB0003178	ENSG00000171302	FALSE
MR-PCA	CANT1:Q8WVQ1:OID20181:v1:Cardiometabolic	CANT1	M33453	alpha-ketoglutarate	0.0592898	0.114963	0.606044	PPP	Q8WVQ1	Shin et al.	HMDB0000208	ENSG00000171302	FALSE
MR-PCA	CANT1:Q8WVQ1:OID20181:v1:Cardiometabolic	CANT1	bioa_001	alanine	-0.0207549	0.0297484	0.485377	PPP	Q8WVQ1	Lotta et al.	HMDB0000161	ENSG00000171302	FALSE
MR-PCA	CANT1:Q8WVQ1:OID20181:v1:Cardiometabolic	CANT1	bioa_002	arginine	0.085131	0.0495936	0.0860572	PPP	Q8WVQ1	Lotta et al.	HMDB0000517	ENSG00000171302	FALSE
MR-PCA	CANT1:Q8WVQ1:OID20181:v1:Cardiometabolic	CANT1	bioa_004	aspartate	-0.0613606	0.0495537	0.215618	PPP	Q8WVQ1	Lotta et al.	HMDB0000191	ENSG00000171302	FALSE
MR-PCA	CANT1:Q8WVQ1:OID20181:v1:Cardiometabolic	CANT1	bioa_005	citrulline	0.0302172	0.0494215	0.540922	PPP	Q8WVQ1	Lotta et al.	HMDB0000904	ENSG00000171302	FALSE
MR-PCA	CANT1:Q8WVQ1:OID20181:v1:Cardiometabolic	CANT1	bioa_008	glycine	0.0553756	0.0308346	0.0725119	PPP	Q8WVQ1	Lotta et al.	HMDB0000123	ENSG00000171302	FALSE
MR-PCA	CANT1:Q8WVQ1:OID20181:v1:Cardiometabolic	CANT1	bioa_013	methionine	0.027944	0.0494002	0.571621	PPP	Q8WVQ1	Lotta et al.	HMDB0000696	ENSG00000171302	FALSE
MR-PCA	CANT1:Q8WVQ1:OID20181:v1:Cardiometabolic	CANT1	bioa_014	ornithine	0.0674753	0.0494324	0.172253	PPP	Q8WVQ1	Lotta et al.	HMDB0000214	ENSG00000171302	FALSE
MR-PCA	CANT1:Q8WVQ1:OID20181:v1:Cardiometabolic	CANT1	bioa_015	phenylethylamine	-0.0631618	0.0844727	0.45463	PPP	Q8WVQ1	Lotta et al.	HMDB0012275	ENSG00000171302	FALSE
MR-PCA	CANT1:Q8WVQ1:OID20181:v1:Cardiometabolic	CANT1	bioa_018	serine	0.00118245	0.0494094	0.980907	PPP	Q8WVQ1	Lotta et al.	HMDB0000187	ENSG00000171302	FALSE
MR-PCA	CANT1:Q8WVQ1:OID20181:v1:Cardiometabolic	CANT1	bioa_020	tryptophan	0.0285695	0.0493947	0.563	PPP	Q8WVQ1	Lotta et al.	HMDB0000929	ENSG00000171302	FALSE
MR-PCA	CANT1:Q8WVQ1:OID20181:v1:Cardiometabolic	CANT1	bioa_023	n-acetylornithine	-0.0581636	0.0496199	0.241123	PPP	Q8WVQ1	Lotta et al.	HMDB0003357	ENSG00000171302	FALSE
MR-PCA	CANT1:Q8WVQ1:OID20181:v1:Cardiometabolic	CANT1	bioa_031	sarcosine	-0.00960849	0.0516757	0.852493	PPP	Q8WVQ1	Lotta et al.	HMDB0000271	ENSG00000171302	FALSE
MR-PCA	CANT1:Q8WVQ1:OID20181:v1:Cardiometabolic	CANT1	bioa_032	serotonin	0.0396455	0.0632357	0.530693	PPP	Q8WVQ1	Lotta et al.	HMDB0000259	ENSG00000171302	FALSE
MR-PCA	CANT1:Q8WVQ1:OID20181:v1:Cardiometabolic	CANT1	bioa_033	spermidine	0.0542433	0.0604717	0.369717	PPP	Q8WVQ1	Lotta et al.	HMDB0001257	ENSG00000171302	FALSE
MR-PCA	CANT1:Q8WVQ1:OID20181:v1:Cardiometabolic	CANT1	bior_002	acetylcarnitine (c2)	0.00827016	0.0493674	0.866959	PPP	Q8WVQ1	Lotta et al.	HMDB0000201	ENSG00000171302	FALSE
MR-PCA	CANT1:Q8WVQ1:OID20181:v1:Cardiometabolic	CANT1	met-d-Acetate	acetate	0.00137842	0.0230443	0.952302	PPP	Q8WVQ1	Borges et al.	HMDB0000042	ENSG00000171302	FALSE
MR-PCA	CANT1:Q8WVQ1:OID20181:v1:Cardiometabolic	CANT1	met-d-Acetoacetate	acetoacetate	-0.0161539	0.0230414	0.483251	PPP	Q8WVQ1	Borges et al.	HMDB0000060	ENSG00000171302	FALSE
MR-PCA	CANT1:Q8WVQ1:OID20181:v1:Cardiometabolic	CANT1	met-d-Ala	alanine	0.0550195	0.0230414	0.0169471	PPP	Q8WVQ1	Borges et al.	HMDB0000161	ENSG00000171302	FALSE
MR-PCA	CANT1:Q8WVQ1:OID20181:v1:Cardiometabolic	CANT1	met-d-Gly	glycine	-0.0159105	0.0230517	0.490061	PPP	Q8WVQ1	Borges et al.	HMDB0000123	ENSG00000171302	FALSE
MR-PCA	CANT1:Q8WVQ1:OID20181:v1:Cardiometabolic	CANT1	met-d-LA	linoleate (18:2n6)	-0.00984882	0.023049	0.669162	PPP	Q8WVQ1	Borges et al.	HMDB0006270,HMDB0000673	ENSG00000171302	FALSE
MR-PCA	CANT1:Q8WVQ1:OID20181:v1:Cardiometabolic	CANT1	met-d-Phe	phenylalanine	0.00727057	0.0230464	0.752401	PPP	Q8WVQ1	Borges et al.	HMDB0000159	ENSG00000171302	FALSE
MR-PCA	CANT1:Q8WVQ1:OID20181:v1:Cardiometabolic	CANT1	met-d-Pyruvate	pyruvate	0.0104223	0.0230741	0.651493	PPP	Q8WVQ1	Borges et al.	HMDB0000243	ENSG00000171302	FALSE
MR-PCA	CBS:P35520:OID30200:v1:Cardiometabolic_II	CBS	GCST90199627	n-alpha-acetylornithine	-0.241215	0.153877	0.116979	PPP	P35520	Chen et al.	HMDB0003357	ENSG00000160200	FALSE
MR-PCA	CBS:P35520:OID30200:v1:Cardiometabolic_II	CBS	GCST90199628	3-methylhistidine	0.205779	0.12649	0.10377	PPP	P35520	Chen et al.	HMDB0000479	ENSG00000160200	FALSE
MR-PCA	CBS:P35520:OID30200:v1:Cardiometabolic_II	CBS	GCST90199629	glycerophosphorylcholine (gpc)	0.151561	0.127079	0.233006	PPP	P35520	Chen et al.	HMDB0000086	ENSG00000160200	FALSE
MR-PCA	CBS:P35520:OID30200:v1:Cardiometabolic_II	CBS	GCST90199669	acetylcarnitine (c2)	-0.0925607	0.12671	0.465089	PPP	P35520	Chen et al.	HMDB0000201	ENSG00000160200	FALSE
MR-PCA	CBS:P35520:OID30200:v1:Cardiometabolic_II	CBS	GCST90199673	dehydroepiandrosterone sulfate (dhea-s)	-0.35737	0.126952	0.00487784	PPP	P35520	Chen et al.	HMDB0001032	ENSG00000160200	FALSE
MR-PCA	CBS:P35520:OID30200:v1:Cardiometabolic_II	CBS	GCST90199691	1-methylhistidine	0.031247	0.127036	0.805706	PPP	P35520	Chen et al.	HMDB0000001	ENSG00000160200	FALSE
MR-PCA	CBS:P35520:OID30200:v1:Cardiometabolic_II	CBS	GCST90199845	sphinganine-1-phosphate	-0.0154843	0.127759	0.903534	PPP	P35520	Chen et al.	HMDB0001383	ENSG00000160200	FALSE
MR-PCA	CBS:P35520:OID30200:v1:Cardiometabolic_II	CBS	GCST90199896	sulfate*	0.101416	0.126949	0.424363	PPP	P35520	Chen et al.	HMDB01448	ENSG00000160200	FALSE
MR-PCA	CBS:P35520:OID30200:v1:Cardiometabolic_II	CBS	GCST90199972	sphingomyelin (d18:1/24:1, d18:2/24:0)*	0.0749578	0.126669	0.554012	PPP	P35520	Chen et al.	HMDB0012107	ENSG00000160200	FALSE
MR-PCA	CBS:P35520:OID30200:v1:Cardiometabolic_II	CBS	GCST90200001	sphingomyelin (d18:1/20:0, d16:1/22:0)*	-0.00510919	0.126741	0.967844	PPP	P35520	Chen et al.	HMDB0012102	ENSG00000160200	FALSE
MR-PCA	CBS:P35520:OID30200:v1:Cardiometabolic_II	CBS	GCST90200049	myristoyl dihydrosphingomyelin (d18:0/14:0)*	0.35534	0.126762	0.00505972	PPP	P35520	Chen et al.	HMDB0012085	ENSG00000160200	FALSE
MR-PCA	CBS:P35520:OID30200:v1:Cardiometabolic_II	CBS	GCST90200056	sphingomyelin (d18:0/18:0, d19:0/17:0)*	0.240241	0.126605	0.0577536	PPP	P35520	Chen et al.	HMDB0012087	ENSG00000160200	FALSE
MR-PCA	CBS:P35520:OID30200:v1:Cardiometabolic_II	CBS	GCST90200279	pantothenate	-0.0468764	0.127225	0.712536	PPP	P35520	Chen et al.	HMDB0000210	ENSG00000160200	FALSE
MR-PCA	CBS:P35520:OID30200:v1:Cardiometabolic_II	CBS	GCST90200283	3-ureidopropionate	-0.108291	0.132601	0.414115	PPP	P35520	Chen et al.	HMDB0000026	ENSG00000160200	FALSE
MR-PCA	CBS:P35520:OID30200:v1:Cardiometabolic_II	CBS	GCST90200291	sarcosine	0.279938	0.126984	0.0274875	PPP	P35520	Chen et al.	HMDB0000271	ENSG00000160200	FALSE
MR-PCA	CBS:P35520:OID30200:v1:Cardiometabolic_II	CBS	GCST90200296	methyl indole-3-acetate	0.0749536	0.137337	0.585228	PPP	P35520	Chen et al.	HMDB0029738	ENSG00000160200	FALSE
MR-PCA	CBS:P35520:OID30200:v1:Cardiometabolic_II	CBS	GCST90200306	butyrate/isobutyrate (4:0)	0.0834844	0.128778	0.516803	PPP	P35520	Chen et al.	HMDB0000039	ENSG00000160200	FALSE
MR-PCA	CBS:P35520:OID30200:v1:Cardiometabolic_II	CBS	GCST90200314	n-acetylneuraminate	-0.122037	0.12718	0.337275	PPP	P35520	Chen et al.	HMDB0000230	ENSG00000160200	FALSE
MR-PCA	CBS:P35520:OID30200:v1:Cardiometabolic_II	CBS	GCST90200318	acetoacetate	0.0817447	0.138875	0.556115	PPP	P35520	Chen et al.	HMDB0000060	ENSG00000160200	FALSE
MR-PCA	CBS:P35520:OID30200:v1:Cardiometabolic_II	CBS	GCST90200319	cys-gly, oxidized	0.19769	0.126741	0.11881	PPP	P35520	Chen et al.	HMDB0000078	ENSG00000160200	FALSE
MR-PCA	CBS:P35520:OID30200:v1:Cardiometabolic_II	CBS	GCST90200323	creatine	0.0476868	0.126524	0.706248	PPP	P35520	Chen et al.	HMDB0000064	ENSG00000160200	FALSE
MR-PCA	CBS:P35520:OID30200:v1:Cardiometabolic_II	CBS	GCST90200325	glycerol	0.0526117	0.126534	0.677563	PPP	P35520	Chen et al.	HMDB0000131	ENSG00000160200	FALSE
MR-PCA	CBS:P35520:OID30200:v1:Cardiometabolic_II	CBS	GCST90200327	choline	-0.0152383	0.126706	0.904273	PPP	P35520	Chen et al.	HMDB0000097	ENSG00000160200	FALSE
MR-PCA	CBS:P35520:OID30200:v1:Cardiometabolic_II	CBS	GCST90200335	stearoyl sphingomyelin (d18:1/18:0)	0.00702068	0.126788	0.955841	PPP	P35520	Chen et al.	HMDB0001348	ENSG00000160200	FALSE
MR-PCA	CBS:P35520:OID30200:v1:Cardiometabolic_II	CBS	GCST90200336	n-palmitoyl-sphingosine (d18:1/16:0)	0.0022336	0.12665	0.985929	PPP	P35520	Chen et al.	HMDB0004949	ENSG00000160200	FALSE
MR-PCA	CBS:P35520:OID30200:v1:Cardiometabolic_II	CBS	GCST90200341	n-stearoyl-sphingosine (d18:1/18:0)*	-0.028953	0.126748	0.819313	PPP	P35520	Chen et al.	HMDB0004950	ENSG00000160200	FALSE
MR-PCA	CBS:P35520:OID30200:v1:Cardiometabolic_II	CBS	GCST90200345	s-adenosylhomocysteine (sah)	-0.0180111	0.146955	0.902454	PPP	P35520	Chen et al.	HMDB00939	ENSG00000160200	FALSE
MR-PCA	CBS:P35520:OID30200:v1:Cardiometabolic_II	CBS	GCST90200351	n-acetylputrescine	0.147588	0.126859	0.244666	PPP	P35520	Chen et al.	HMDB0002064	ENSG00000160200	FALSE
MR-PCA	CBS:P35520:OID30200:v1:Cardiometabolic_II	CBS	GCST90200354	linoleate (18:2n6)	0.0112554	0.126722	0.929225	PPP	P35520	Chen et al.	HMDB0006270,HMDB0000673	ENSG00000160200	FALSE
MR-PCA	CBS:P35520:OID30200:v1:Cardiometabolic_II	CBS	GCST90200355	adenosine 5'-diphosphate (adp)	-0.0418616	0.169624	0.805071	PPP	P35520	Chen et al.	HMDB0001341	ENSG00000160200	FALSE
MR-PCA	CBS:P35520:OID30200:v1:Cardiometabolic_II	CBS	GCST90200356	adenosine 5'-monophosphate (amp)	0.0519058	0.127037	0.682842	PPP	P35520	Chen et al.	HMDB0000045	ENSG00000160200	FALSE
MR-PCA	CBS:P35520:OID30200:v1:Cardiometabolic_II	CBS	GCST90200358	arachidonate (20:4n6)	0.0277211	0.12663	0.826717	PPP	P35520	Chen et al.	HMDB0001043	ENSG00000160200	FALSE
MR-PCA	CBS:P35520:OID30200:v1:Cardiometabolic_II	CBS	GCST90200361	beta-alanine	0.174712	0.127853	0.171783	PPP	P35520	Chen et al.	HMDB0000056	ENSG00000160200	FALSE
MR-PCA	CBS:P35520:OID30200:v1:Cardiometabolic_II	CBS	GCST90200362	succinate	-0.184011	0.129225	0.154456	PPP	P35520	Chen et al.	HMDB0000254	ENSG00000160200	FALSE
MR-PCA	CBS:P35520:OID30200:v1:Cardiometabolic_II	CBS	GCST90200363	choline phosphate	-0.150705	0.126825	0.234718	PPP	P35520	Chen et al.	HMDB0001565	ENSG00000160200	FALSE
MR-PCA	CBS:P35520:OID30200:v1:Cardiometabolic_II	CBS	GCST90200364	cysteinylglycine	0.097379	0.127067	0.443463	PPP	P35520	Chen et al.	HMDB0000078	ENSG00000160200	FALSE
MR-PCA	CBS:P35520:OID30200:v1:Cardiometabolic_II	CBS	GCST90200370	aspartate	0.0295609	0.126774	0.815624	PPP	P35520	Chen et al.	HMDB0000191	ENSG00000160200	FALSE
MR-PCA	CBS:P35520:OID30200:v1:Cardiometabolic_II	CBS	GCST90200372	arginine	0.114116	0.126898	0.368505	PPP	P35520	Chen et al.	HMDB0000517	ENSG00000160200	FALSE
MR-PCA	CBS:P35520:OID30200:v1:Cardiometabolic_II	CBS	GCST90200374	sphinganine	0.0595308	0.133616	0.655931	PPP	P35520	Chen et al.	HMDB0000269	ENSG00000160200	FALSE
MR-PCA	CBS:P35520:OID30200:v1:Cardiometabolic_II	CBS	GCST90200376	flavin adenine dinucleotide (fad)	0.125968	0.14559	0.386915	PPP	P35520	Chen et al.	HMDB0001248	ENSG00000160200	FALSE
MR-PCA	CBS:P35520:OID30200:v1:Cardiometabolic_II	CBS	GCST90200378	cortisol	0.0029491	0.12722	0.981506	PPP	P35520	Chen et al.	HMDB0000063	ENSG00000160200	FALSE
MR-PCA	CBS:P35520:OID30200:v1:Cardiometabolic_II	CBS	GCST90200383	cystathionine	0.244224	0.128642	0.0576321	PPP	P35520	Chen et al.	HMDB0000099	ENSG00000160200	TRUE
MR-PCA	CBS:P35520:OID30200:v1:Cardiometabolic_II	CBS	GCST90200384	guanidinoacetate	-0.14094	0.12689	0.266684	PPP	P35520	Chen et al.	HMDB0000128	ENSG00000160200	FALSE
MR-PCA	CBS:P35520:OID30200:v1:Cardiometabolic_II	CBS	GCST90200385	sphingosine	-0.133398	0.128891	0.300685	PPP	P35520	Chen et al.	HMDB0000252	ENSG00000160200	FALSE
MR-PCA	CBS:P35520:OID30200:v1:Cardiometabolic_II	CBS	GCST90200390	stearate (18:0)	-0.0170732	0.12663	0.892748	PPP	P35520	Chen et al.	HMDB0000827	ENSG00000160200	FALSE
MR-PCA	CBS:P35520:OID30200:v1:Cardiometabolic_II	CBS	GCST90200391	methionine	0.0124761	0.127014	0.921753	PPP	P35520	Chen et al.	HMDB0000696	ENSG00000160200	FALSE
MR-PCA	CBS:P35520:OID30200:v1:Cardiometabolic_II	CBS	GCST90200393	phosphate	0.00961871	0.126822	0.939543	PPP	P35520	Chen et al.	HMDB0001429	ENSG00000160200	FALSE
MR-PCA	CBS:P35520:OID30200:v1:Cardiometabolic_II	CBS	GCST90200394	inosine	-0.089407	0.163994	0.585626	PPP	P35520	Chen et al.	HMDB0000195	ENSG00000160200	FALSE
MR-PCA	CBS:P35520:OID30200:v1:Cardiometabolic_II	CBS	GCST90200395	inosine 5'-monophosphate (imp)	-0.114736	0.169144	0.49756	PPP	P35520	Chen et al.	HMDB0000175	ENSG00000160200	FALSE
MR-PCA	CBS:P35520:OID30200:v1:Cardiometabolic_II	CBS	GCST90200396	phenylalanine	0.107367	0.126964	0.397748	PPP	P35520	Chen et al.	HMDB0000159	ENSG00000160200	FALSE
MR-PCA	CBS:P35520:OID30200:v1:Cardiometabolic_II	CBS	GCST90200397	palmitate (16:0)	0.00790256	0.126709	0.95027	PPP	P35520	Chen et al.	HMDB0000220	ENSG00000160200	FALSE
MR-PCA	CBS:P35520:OID30200:v1:Cardiometabolic_II	CBS	GCST90200400	nicotinamide	-0.0403012	0.127882	0.752652	PPP	P35520	Chen et al.	HMDB0001406	ENSG00000160200	FALSE
MR-PCA	CBS:P35520:OID30200:v1:Cardiometabolic_II	CBS	GCST90200403	citrulline	-0.0760257	0.127517	0.551043	PPP	P35520	Chen et al.	HMDB0000904	ENSG00000160200	FALSE
MR-PCA	CBS:P35520:OID30200:v1:Cardiometabolic_II	CBS	GCST90200404	ornithine	0.0882736	0.126756	0.486175	PPP	P35520	Chen et al.	HMDB0000214	ENSG00000160200	FALSE
MR-PCA	CBS:P35520:OID30200:v1:Cardiometabolic_II	CBS	GCST90200405	retinol (vitamin a)	-0.0439158	0.126823	0.729136	PPP	P35520	Chen et al.	HMDB0000305	ENSG00000160200	FALSE
MR-PCA	CBS:P35520:OID30200:v1:Cardiometabolic_II	CBS	GCST90200406	1-methylnicotinamide	0.0961512	0.127222	0.449782	PPP	P35520	Chen et al.	HMDB0000699	ENSG00000160200	FALSE
MR-PCA	CBS:P35520:OID30200:v1:Cardiometabolic_II	CBS	GCST90200407	uridine	-0.182042	0.126768	0.150994	PPP	P35520	Chen et al.	HMDB0000296	ENSG00000160200	FALSE
MR-PCA	CBS:P35520:OID30200:v1:Cardiometabolic_II	CBS	GCST90200415	serine	-0.0277427	0.12664	0.826597	PPP	P35520	Chen et al.	HMDB0000187	ENSG00000160200	TRUE
MR-PCA	CBS:P35520:OID30200:v1:Cardiometabolic_II	CBS	GCST90200417	urea	0.271099	0.126875	0.0326197	PPP	P35520	Chen et al.	HMDB0000294	ENSG00000160200	FALSE
MR-PCA	CBS:P35520:OID30200:v1:Cardiometabolic_II	CBS	GCST90200418	pyridoxal	0.172112	0.128593	0.180757	PPP	P35520	Chen et al.	HMDB0001545	ENSG00000160200	FALSE
MR-PCA	CBS:P35520:OID30200:v1:Cardiometabolic_II	CBS	GCST90200422	serotonin	-0.240454	0.132994	0.070606	PPP	P35520	Chen et al.	HMDB0000259	ENSG00000160200	FALSE
MR-PCA	CBS:P35520:OID30200:v1:Cardiometabolic_II	CBS	GCST90200423	spermidine	0.044294	0.134352	0.741636	PPP	P35520	Chen et al.	HMDB0001257	ENSG00000160200	FALSE
MR-PCA	CBS:P35520:OID30200:v1:Cardiometabolic_II	CBS	GCST90200429	cytidine	-0.0369466	0.131599	0.778901	PPP	P35520	Chen et al.	HMDB0000089	ENSG00000160200	FALSE
MR-PCA	CBS:P35520:OID30200:v1:Cardiometabolic_II	CBS	GCST90200430	pyruvate	-0.290198	0.126718	0.0220148	PPP	P35520	Chen et al.	HMDB0000243	ENSG00000160200	FALSE
MR-PCA	CBS:P35520:OID30200:v1:Cardiometabolic_II	CBS	GCST90200431	alanine	-0.0173038	0.126679	0.89135	PPP	P35520	Chen et al.	HMDB0000161	ENSG00000160200	FALSE
MR-PCA	CBS:P35520:OID30200:v1:Cardiometabolic_II	CBS	GCST90200437	fructose	-0.0545412	0.127673	0.669238	PPP	P35520	Chen et al.	HMDB0000660	ENSG00000160200	FALSE
MR-PCA	CBS:P35520:OID30200:v1:Cardiometabolic_II	CBS	GCST90200438	alpha-ketobutyrate	0.0987981	0.127245	0.43749	PPP	P35520	Chen et al.	HMDB0000005	ENSG00000160200	FALSE
MR-PCA	CBS:P35520:OID30200:v1:Cardiometabolic_II	CBS	GCST90200439	cysteine	0.0186781	0.127054	0.883126	PPP	P35520	Chen et al.	HMDB0000574	ENSG00000160200	FALSE
MR-PCA	CBS:P35520:OID30200:v1:Cardiometabolic_II	CBS	GCST90200441	tryptophan	0.2035	0.126908	0.108819	PPP	P35520	Chen et al.	HMDB0000929	ENSG00000160200	FALSE
MR-PCA	CBS:P35520:OID30200:v1:Cardiometabolic_II	CBS	GCST90200447	maltose	-0.0359909	0.144511	0.80332	PPP	P35520	Chen et al.	HMDB0000163	ENSG00000160200	FALSE
MR-PCA	CBS:P35520:OID30200:v1:Cardiometabolic_II	CBS	GCST90200455	alpha-ketoglutarate	-0.241196	0.127086	0.0577101	PPP	P35520	Chen et al.	HMDB0000208	ENSG00000160200	FALSE
MR-PCA	CBS:P35520:OID30200:v1:Cardiometabolic_II	CBS	GCST90200684	n-acetyl-aspartyl-glutamate (naag)	-0.0293572	0.131215	0.822964	PPP	P35520	Chen et al.	HMDB0001067	ENSG00000160200	FALSE
MR-PCA	CBS:P35520:OID30200:v1:Cardiometabolic_II	CBS	GCST90200687	bilirubin (e,z or z,e)*	-0.179122	0.126881	0.15803	PPP	P35520	Chen et al.	HMDB0000488	ENSG00000160200	FALSE
MR-PCA	CBS:P35520:OID30200:v1:Cardiometabolic_II	CBS	GCST90200691	n-delta-acetylornithine	0.069228	0.126729	0.584883	PPP	P35520	Chen et al.	HMDB0003357	ENSG00000160200	FALSE
MR-PCA	CBS:P35520:OID30200:v1:Cardiometabolic_II	CBS	GCST90200704	bilirubin (z,z)	-0.215215	0.126705	0.0894037	PPP	P35520	Chen et al.	HMDB0000054	ENSG00000160200	FALSE
MR-PCA	CBS:P35520:OID30200:v1:Cardiometabolic_II	CBS	GCST90200706	biliverdin	-0.22944	0.126702	0.0701612	PPP	P35520	Chen et al.	HMDB0001008	ENSG00000160200	FALSE
MR-PCA	CBS:P35520:OID30200:v1:Cardiometabolic_II	CBS	GCST90200707	glycine	-0.301137	0.126703	0.0174679	PPP	P35520	Chen et al.	HMDB0000123	ENSG00000160200	FALSE
MR-PCA	CBS:P35520:OID30200:v1:Cardiometabolic_II	CBS	M00054	tryptophan	0.165299	0.118154	0.161809	PPP	P35520	Shin et al.	HMDB0000929	ENSG00000160200	FALSE
MR-PCA	CBS:P35520:OID30200:v1:Cardiometabolic_II	CBS	M00555	adenosine	0.0356443	0.118252	0.763089	PPP	P35520	Shin et al.	HMDB0000050	ENSG00000160200	FALSE
MR-PCA	CBS:P35520:OID30200:v1:Cardiometabolic_II	CBS	M00577	fructose	0.0971573	0.118338	0.411639	PPP	P35520	Shin et al.	HMDB0000660	ENSG00000160200	FALSE
MR-PCA	CBS:P35520:OID30200:v1:Cardiometabolic_II	CBS	M00599	pyruvate	-0.141822	0.119124	0.233837	PPP	P35520	Shin et al.	HMDB0000243	ENSG00000160200	FALSE
MR-PCA	CBS:P35520:OID30200:v1:Cardiometabolic_II	CBS	M00606	uridine	0.0832739	0.118174	0.481013	PPP	P35520	Shin et al.	HMDB0000296	ENSG00000160200	FALSE
MR-PCA	CBS:P35520:OID30200:v1:Cardiometabolic_II	CBS	M01105	linoleate (18:2n6)	-0.142622	0.118327	0.228083	PPP	P35520	Shin et al.	HMDB0006270,HMDB0000673	ENSG00000160200	FALSE
MR-PCA	CBS:P35520:OID30200:v1:Cardiometabolic_II	CBS	M01110	arachidonate (20:4n6)	0.0455611	0.118071	0.699588	PPP	P35520	Shin et al.	HMDB0001043	ENSG00000160200	FALSE
MR-PCA	CBS:P35520:OID30200:v1:Cardiometabolic_II	CBS	M01123	inosine	0.102073	0.197198	0.604726	PPP	P35520	Shin et al.	HMDB0000195	ENSG00000160200	FALSE
MR-PCA	CBS:P35520:OID30200:v1:Cardiometabolic_II	CBS	M01302	methionine	-0.101504	0.118234	0.390619	PPP	P35520	Shin et al.	HMDB0000696	ENSG00000160200	FALSE
MR-PCA	CBS:P35520:OID30200:v1:Cardiometabolic_II	CBS	M01336	palmitate (16:0)	-0.0696639	0.118171	0.555514	PPP	P35520	Shin et al.	HMDB0000220	ENSG00000160200	FALSE
MR-PCA	CBS:P35520:OID30200:v1:Cardiometabolic_II	CBS	M01358	stearate (18:0)	-0.133503	0.118151	0.258503	PPP	P35520	Shin et al.	HMDB0000827	ENSG00000160200	FALSE
MR-PCA	CBS:P35520:OID30200:v1:Cardiometabolic_II	CBS	M01493	ornithine	-0.147692	0.11855	0.212831	PPP	P35520	Shin et al.	HMDB0000214	ENSG00000160200	FALSE
MR-PCA	CBS:P35520:OID30200:v1:Cardiometabolic_II	CBS	M01508	pantothenate	-0.0413228	0.119761	0.730061	PPP	P35520	Shin et al.	HMDB0000210	ENSG00000160200	FALSE
MR-PCA	CBS:P35520:OID30200:v1:Cardiometabolic_II	CBS	M01638	arginine	0.00217322	0.120237	0.985579	PPP	P35520	Shin et al.	HMDB0000517	ENSG00000160200	FALSE
MR-PCA	CBS:P35520:OID30200:v1:Cardiometabolic_II	CBS	M01640	ascorbate (vitamin c)	-0.077756	0.223076	0.727417	PPP	P35520	Shin et al.	HMDB0000044	ENSG00000160200	FALSE
MR-PCA	CBS:P35520:OID30200:v1:Cardiometabolic_II	CBS	M01670	urea	0.219221	0.118215	0.0636785	PPP	P35520	Shin et al.	HMDB0000294	ENSG00000160200	FALSE
MR-PCA	CBS:P35520:OID30200:v1:Cardiometabolic_II	CBS	M01712	cortisol	0.00459959	0.118237	0.968969	PPP	P35520	Shin et al.	HMDB0000063	ENSG00000160200	FALSE
MR-PCA	CBS:P35520:OID30200:v1:Cardiometabolic_II	CBS	M01827	riboflavin (vitamin b2)	0.593141	0.256521	0.0207639	PPP	P35520	Shin et al.	HMDB0000244	ENSG00000160200	FALSE
MR-PCA	CBS:P35520:OID30200:v1:Cardiometabolic_II	CBS	M02132	citrulline	0.0490055	0.11841	0.678974	PPP	P35520	Shin et al.	HMDB0000904	ENSG00000160200	FALSE
MR-PCA	CBS:P35520:OID30200:v1:Cardiometabolic_II	CBS	M02137	biliverdin	-0.0451111	0.128165	0.724857	PPP	P35520	Shin et al.	HMDB0001008	ENSG00000160200	FALSE
MR-PCA	CBS:P35520:OID30200:v1:Cardiometabolic_II	CBS	M02342	serotonin (5ht)	-0.0463488	0.133172	0.727813	PPP	P35520	Shin et al.	HMDB0000259	ENSG00000160200	FALSE
MR-PCA	CBS:P35520:OID30200:v1:Cardiometabolic_II	CBS	M11438	phosphate	-0.0438648	0.11828	0.710746	PPP	P35520	Shin et al.	HMDB0001429	ENSG00000160200	FALSE
MR-PCA	CBS:P35520:OID30200:v1:Cardiometabolic_II	CBS	M15122	glycerol	-0.0631604	0.118186	0.593055	PPP	P35520	Shin et al.	HMDB0000131	ENSG00000160200	FALSE
MR-PCA	CBS:P35520:OID30200:v1:Cardiometabolic_II	CBS	M15488	acetylphosphate	0.0356443	0.118252	0.763089	PPP	P35520	Shin et al.	HMDB0001494	ENSG00000160200	FALSE
MR-PCA	CBS:P35520:OID30200:v1:Cardiometabolic_II	CBS	M15506	choline	0.0539119	0.118506	0.649161	PPP	P35520	Shin et al.	HMDB0000097	ENSG00000160200	FALSE
MR-PCA	CBS:P35520:OID30200:v1:Cardiometabolic_II	CBS	M15630	n-acetylornithine	0.098824	0.119877	0.409724	PPP	P35520	Shin et al.	HMDB0003357	ENSG00000160200	FALSE
MR-PCA	CBS:P35520:OID30200:v1:Cardiometabolic_II	CBS	M15677	3-methylhistidine	0.180053	0.136614	0.187514	PPP	P35520	Shin et al.	HMDB0000479	ENSG00000160200	FALSE
MR-PCA	CBS:P35520:OID30200:v1:Cardiometabolic_II	CBS	M15990	glycerophosphorylcholine (gpc)	-0.133761	0.123045	0.276996	PPP	P35520	Shin et al.	HMDB0000086	ENSG00000160200	FALSE
MR-PCA	CBS:P35520:OID30200:v1:Cardiometabolic_II	CBS	M15996	aspartate	-0.209394	0.118753	0.0778548	PPP	P35520	Shin et al.	HMDB0000191	ENSG00000160200	FALSE
MR-PCA	CBS:P35520:OID30200:v1:Cardiometabolic_II	CBS	M20489	glucose	-0.129481	0.118403	0.27415	PPP	P35520	Shin et al.	HMDB0000122	ENSG00000160200	FALSE
MR-PCA	CBS:P35520:OID30200:v1:Cardiometabolic_II	CBS	M21044	2-hydroxybutyrate (ahb)	-0.0796462	0.118076	0.499971	PPP	P35520	Shin et al.	HMDB0000008	ENSG00000160200	FALSE
MR-PCA	CBS:P35520:OID30200:v1:Cardiometabolic_II	CBS	M27718	creatine	0.205818	0.118013	0.0811544	PPP	P35520	Shin et al.	HMDB0000064	ENSG00000160200	FALSE
MR-PCA	CBS:P35520:OID30200:v1:Cardiometabolic_II	CBS	M31453	cysteine	-0.0308225	0.118957	0.795553	PPP	P35520	Shin et al.	HMDB0000574	ENSG00000160200	FALSE
MR-PCA	CBS:P35520:OID30200:v1:Cardiometabolic_II	CBS	M32198	acetylcarnitine (c2)	0.22116	0.118148	0.0612204	PPP	P35520	Shin et al.	HMDB0000201	ENSG00000160200	FALSE
MR-PCA	CBS:P35520:OID30200:v1:Cardiometabolic_II	CBS	M32315	serine	0.112324	0.118214	0.342022	PPP	P35520	Shin et al.	HMDB0000187	ENSG00000160200	TRUE
MR-PCA	CBS:P35520:OID30200:v1:Cardiometabolic_II	CBS	M32338	glycine	0.0637983	0.118157	0.589235	PPP	P35520	Shin et al.	HMDB0000123	ENSG00000160200	FALSE
MR-PCA	CBS:P35520:OID30200:v1:Cardiometabolic_II	CBS	M32339	alanine	-0.17194	0.11825	0.145936	PPP	P35520	Shin et al.	HMDB0000161	ENSG00000160200	FALSE
MR-PCA	CBS:P35520:OID30200:v1:Cardiometabolic_II	CBS	M32425	dehydroepiandrosterone sulfate (dhea-s)	-0.00328877	0.118239	0.97781	PPP	P35520	Shin et al.	HMDB0001032	ENSG00000160200	FALSE
MR-PCA	CBS:P35520:OID30200:v1:Cardiometabolic_II	CBS	M32593	heme	-0.0659189	0.131328	0.615709	PPP	P35520	Shin et al.	HMDB0003178	ENSG00000160200	FALSE
MR-PCA	CBS:P35520:OID30200:v1:Cardiometabolic_II	CBS	M33453	alpha-ketoglutarate	-0.120705	0.134025	0.367793	PPP	P35520	Shin et al.	HMDB0000208	ENSG00000160200	FALSE
MR-PCA	CBS:P35520:OID30200:v1:Cardiometabolic_II	CBS	bioa_001	alanine	0.0403402	0.0346366	0.244153	PPP	P35520	Lotta et al.	HMDB0000161	ENSG00000160200	FALSE
MR-PCA	CBS:P35520:OID30200:v1:Cardiometabolic_II	CBS	bioa_002	arginine	-0.0201282	0.057818	0.727742	PPP	P35520	Lotta et al.	HMDB0000517	ENSG00000160200	FALSE
MR-PCA	CBS:P35520:OID30200:v1:Cardiometabolic_II	CBS	bioa_004	aspartate	-0.0202776	0.0577701	0.725585	PPP	P35520	Lotta et al.	HMDB0000191	ENSG00000160200	FALSE
MR-PCA	CBS:P35520:OID30200:v1:Cardiometabolic_II	CBS	bioa_005	citrulline	-0.0117798	0.0576153	0.837997	PPP	P35520	Lotta et al.	HMDB0000904	ENSG00000160200	FALSE
MR-PCA	CBS:P35520:OID30200:v1:Cardiometabolic_II	CBS	bioa_008	glycine	-0.0371277	0.0359713	0.302003	PPP	P35520	Lotta et al.	HMDB0000123	ENSG00000160200	FALSE
MR-PCA	CBS:P35520:OID30200:v1:Cardiometabolic_II	CBS	bioa_013	methionine	-0.101066	0.0576388	0.0795275	PPP	P35520	Lotta et al.	HMDB0000696	ENSG00000160200	FALSE
MR-PCA	CBS:P35520:OID30200:v1:Cardiometabolic_II	CBS	bioa_014	ornithine	-0.00154525	0.0576344	0.97861	PPP	P35520	Lotta et al.	HMDB0000214	ENSG00000160200	FALSE
MR-PCA	CBS:P35520:OID30200:v1:Cardiometabolic_II	CBS	bioa_015	phenylethylamine	-0.0292067	0.102939	0.776619	PPP	P35520	Lotta et al.	HMDB0012275	ENSG00000160200	FALSE
MR-PCA	CBS:P35520:OID30200:v1:Cardiometabolic_II	CBS	bioa_018	serine	-0.00945208	0.0576013	0.869656	PPP	P35520	Lotta et al.	HMDB0000187	ENSG00000160200	TRUE
MR-PCA	CBS:P35520:OID30200:v1:Cardiometabolic_II	CBS	bioa_020	tryptophan	0.0524128	0.0575838	0.362717	PPP	P35520	Lotta et al.	HMDB0000929	ENSG00000160200	FALSE
MR-PCA	CBS:P35520:OID30200:v1:Cardiometabolic_II	CBS	bioa_023	n-acetylornithine	0.0631367	0.0578476	0.275083	PPP	P35520	Lotta et al.	HMDB0003357	ENSG00000160200	FALSE
MR-PCA	CBS:P35520:OID30200:v1:Cardiometabolic_II	CBS	bioa_031	sarcosine	-0.101822	0.0626813	0.104283	PPP	P35520	Lotta et al.	HMDB0000271	ENSG00000160200	FALSE
MR-PCA	CBS:P35520:OID30200:v1:Cardiometabolic_II	CBS	bioa_032	serotonin	0.0380873	0.07372	0.605402	PPP	P35520	Lotta et al.	HMDB0000259	ENSG00000160200	FALSE
MR-PCA	CBS:P35520:OID30200:v1:Cardiometabolic_II	CBS	bioa_033	spermidine	0.0671984	0.0738198	0.362662	PPP	P35520	Lotta et al.	HMDB0001257	ENSG00000160200	FALSE
MR-PCA	CBS:P35520:OID30200:v1:Cardiometabolic_II	CBS	bior_002	acetylcarnitine (c2)	0.178368	0.057549	0.00193902	PPP	P35520	Lotta et al.	HMDB0000201	ENSG00000160200	FALSE
MR-PCA	CBS:P35520:OID30200:v1:Cardiometabolic_II	CBS	met-d-Acetate	acetate	-0.0175371	0.0279701	0.530664	PPP	P35520	Borges et al.	HMDB0000042	ENSG00000160200	FALSE
MR-PCA	CBS:P35520:OID30200:v1:Cardiometabolic_II	CBS	met-d-Acetoacetate	acetoacetate	-0.031931	0.0279666	0.253556	PPP	P35520	Borges et al.	HMDB0000060	ENSG00000160200	FALSE
MR-PCA	CBS:P35520:OID30200:v1:Cardiometabolic_II	CBS	met-d-Ala	alanine	0.0371891	0.0279666	0.183595	PPP	P35520	Borges et al.	HMDB0000161	ENSG00000160200	FALSE
MR-PCA	CBS:P35520:OID30200:v1:Cardiometabolic_II	CBS	met-d-Gly	glycine	-0.085424	0.0279787	0.00226434	PPP	P35520	Borges et al.	HMDB0000123	ENSG00000160200	FALSE
MR-PCA	CBS:P35520:OID30200:v1:Cardiometabolic_II	CBS	met-d-LA	linoleate (18:2n6)	0.0061142	0.0279759	0.826999	PPP	P35520	Borges et al.	HMDB0006270,HMDB0000673	ENSG00000160200	FALSE
MR-PCA	CBS:P35520:OID30200:v1:Cardiometabolic_II	CBS	met-d-Phe	phenylalanine	-0.0305776	0.0279726	0.274338	PPP	P35520	Borges et al.	HMDB0000159	ENSG00000160200	FALSE
MR-PCA	CBS:P35520:OID30200:v1:Cardiometabolic_II	CBS	met-d-Pyruvate	pyruvate	0.0138926	0.0280065	0.619861	PPP	P35520	Borges et al.	HMDB0000243	ENSG00000160200	FALSE
MR-PCA	CDA:P32320:OID30345:v1:Cardiometabolic_II	CDA	GCST90199627	n-alpha-acetylornithine	0.0057675	0.0413586	0.889094	PPP	P32320	Chen et al.	HMDB0003357	ENSG00000158825	FALSE
MR-PCA	CDA:P32320:OID30345:v1:Cardiometabolic_II	CDA	GCST90199628	3-methylhistidine	0.0258204	0.0340132	0.447776	PPP	P32320	Chen et al.	HMDB0000479	ENSG00000158825	FALSE
MR-PCA	CDA:P32320:OID30345:v1:Cardiometabolic_II	CDA	GCST90199629	glycerophosphorylcholine (gpc)	0.0812534	0.0341552	0.0173623	PPP	P32320	Chen et al.	HMDB0000086	ENSG00000158825	FALSE
MR-PCA	CDA:P32320:OID30345:v1:Cardiometabolic_II	CDA	GCST90199669	acetylcarnitine (c2)	0.0363091	0.0340693	0.28654	PPP	P32320	Chen et al.	HMDB0000201	ENSG00000158825	FALSE
MR-PCA	CDA:P32320:OID30345:v1:Cardiometabolic_II	CDA	GCST90199673	dehydroepiandrosterone sulfate (dhea-s)	0.00854566	0.0341403	0.802348	PPP	P32320	Chen et al.	HMDB0001032	ENSG00000158825	FALSE
MR-PCA	CDA:P32320:OID30345:v1:Cardiometabolic_II	CDA	GCST90199691	1-methylhistidine	-0.000716726	0.0341444	0.983253	PPP	P32320	Chen et al.	HMDB0000001	ENSG00000158825	FALSE
MR-PCA	CDA:P32320:OID30345:v1:Cardiometabolic_II	CDA	GCST90199845	sphinganine-1-phosphate	-0.0137075	0.0343528	0.689877	PPP	P32320	Chen et al.	HMDB0001383	ENSG00000158825	FALSE
MR-PCA	CDA:P32320:OID30345:v1:Cardiometabolic_II	CDA	GCST90199896	sulfate*	-0.00771525	0.0341364	0.821192	PPP	P32320	Chen et al.	HMDB01448	ENSG00000158825	FALSE
MR-PCA	CDA:P32320:OID30345:v1:Cardiometabolic_II	CDA	GCST90199972	sphingomyelin (d18:1/24:1, d18:2/24:0)*	0.0252819	0.0340579	0.457892	PPP	P32320	Chen et al.	HMDB0012107	ENSG00000158825	FALSE
MR-PCA	CDA:P32320:OID30345:v1:Cardiometabolic_II	CDA	GCST90200001	sphingomyelin (d18:1/20:0, d16:1/22:0)*	-0.00952747	0.0340801	0.779814	PPP	P32320	Chen et al.	HMDB0012102	ENSG00000158825	FALSE
MR-PCA	CDA:P32320:OID30345:v1:Cardiometabolic_II	CDA	GCST90200049	myristoyl dihydrosphingomyelin (d18:0/14:0)*	-0.0122968	0.0340861	0.71828	PPP	P32320	Chen et al.	HMDB0012085	ENSG00000158825	FALSE
MR-PCA	CDA:P32320:OID30345:v1:Cardiometabolic_II	CDA	GCST90200056	sphingomyelin (d18:0/18:0, d19:0/17:0)*	-0.022494	0.0340448	0.508793	PPP	P32320	Chen et al.	HMDB0012087	ENSG00000158825	FALSE
MR-PCA	CDA:P32320:OID30345:v1:Cardiometabolic_II	CDA	GCST90200279	pantothenate	-0.00154176	0.034211	0.964055	PPP	P32320	Chen et al.	HMDB0000210	ENSG00000158825	FALSE
MR-PCA	CDA:P32320:OID30345:v1:Cardiometabolic_II	CDA	GCST90200283	3-ureidopropionate	-0.0346869	0.0356559	0.330641	PPP	P32320	Chen et al.	HMDB0000026	ENSG00000158825	FALSE
MR-PCA	CDA:P32320:OID30345:v1:Cardiometabolic_II	CDA	GCST90200291	sarcosine	0.0128937	0.03415	0.705757	PPP	P32320	Chen et al.	HMDB0000271	ENSG00000158825	FALSE
MR-PCA	CDA:P32320:OID30345:v1:Cardiometabolic_II	CDA	GCST90200296	methyl indole-3-acetate	-0.019606	0.0369294	0.595485	PPP	P32320	Chen et al.	HMDB0029738	ENSG00000158825	FALSE
MR-PCA	CDA:P32320:OID30345:v1:Cardiometabolic_II	CDA	GCST90200306	butyrate/isobutyrate (4:0)	-0.071629	0.0346086	0.0384815	PPP	P32320	Chen et al.	HMDB0000039	ENSG00000158825	FALSE
MR-PCA	CDA:P32320:OID30345:v1:Cardiometabolic_II	CDA	GCST90200314	n-acetylneuraminate	0.00519151	0.0341978	0.879338	PPP	P32320	Chen et al.	HMDB0000230	ENSG00000158825	FALSE
MR-PCA	CDA:P32320:OID30345:v1:Cardiometabolic_II	CDA	GCST90200318	acetoacetate	0.0158586	0.0373265	0.670937	PPP	P32320	Chen et al.	HMDB0000060	ENSG00000158825	FALSE
MR-PCA	CDA:P32320:OID30345:v1:Cardiometabolic_II	CDA	GCST90200319	cys-gly, oxidized	0.0242824	0.0340823	0.476179	PPP	P32320	Chen et al.	HMDB0000078	ENSG00000158825	FALSE
MR-PCA	CDA:P32320:OID30345:v1:Cardiometabolic_II	CDA	GCST90200323	creatine	0.031803	0.0340222	0.349906	PPP	P32320	Chen et al.	HMDB0000064	ENSG00000158825	FALSE
MR-PCA	CDA:P32320:OID30345:v1:Cardiometabolic_II	CDA	GCST90200325	glycerol	-0.0283138	0.0340231	0.4053	PPP	P32320	Chen et al.	HMDB0000131	ENSG00000158825	FALSE
MR-PCA	CDA:P32320:OID30345:v1:Cardiometabolic_II	CDA	GCST90200327	choline	-0.0278783	0.0340686	0.413186	PPP	P32320	Chen et al.	HMDB0000097	ENSG00000158825	FALSE
MR-PCA	CDA:P32320:OID30345:v1:Cardiometabolic_II	CDA	GCST90200335	stearoyl sphingomyelin (d18:1/18:0)	-0.0323732	0.034078	0.342126	PPP	P32320	Chen et al.	HMDB0001348	ENSG00000158825	FALSE
MR-PCA	CDA:P32320:OID30345:v1:Cardiometabolic_II	CDA	GCST90200336	n-palmitoyl-sphingosine (d18:1/16:0)	0.0443026	0.0340583	0.193332	PPP	P32320	Chen et al.	HMDB0004949	ENSG00000158825	FALSE
MR-PCA	CDA:P32320:OID30345:v1:Cardiometabolic_II	CDA	GCST90200341	n-stearoyl-sphingosine (d18:1/18:0)*	0.00231531	0.0340855	0.945844	PPP	P32320	Chen et al.	HMDB0004950	ENSG00000158825	FALSE
MR-PCA	CDA:P32320:OID30345:v1:Cardiometabolic_II	CDA	GCST90200345	s-adenosylhomocysteine (sah)	-0.0213146	0.0395127	0.589586	PPP	P32320	Chen et al.	HMDB00939	ENSG00000158825	FALSE
MR-PCA	CDA:P32320:OID30345:v1:Cardiometabolic_II	CDA	GCST90200351	n-acetylputrescine	-0.0355439	0.0341091	0.297381	PPP	P32320	Chen et al.	HMDB0002064	ENSG00000158825	FALSE
MR-PCA	CDA:P32320:OID30345:v1:Cardiometabolic_II	CDA	GCST90200354	linoleate (18:2n6)	0.0150201	0.0340719	0.659333	PPP	P32320	Chen et al.	HMDB0006270,HMDB0000673	ENSG00000158825	FALSE
MR-PCA	CDA:P32320:OID30345:v1:Cardiometabolic_II	CDA	GCST90200355	adenosine 5'-diphosphate (adp)	0.0587489	0.0456119	0.19774	PPP	P32320	Chen et al.	HMDB0001341	ENSG00000158825	FALSE
MR-PCA	CDA:P32320:OID30345:v1:Cardiometabolic_II	CDA	GCST90200356	adenosine 5'-monophosphate (amp)	0.0424596	0.0341578	0.213852	PPP	P32320	Chen et al.	HMDB0000045	ENSG00000158825	FALSE
MR-PCA	CDA:P32320:OID30345:v1:Cardiometabolic_II	CDA	GCST90200358	arachidonate (20:4n6)	0.0354084	0.0340474	0.298352	PPP	P32320	Chen et al.	HMDB0001043	ENSG00000158825	FALSE
MR-PCA	CDA:P32320:OID30345:v1:Cardiometabolic_II	CDA	GCST90200361	beta-alanine	-0.0194489	0.0343792	0.571586	PPP	P32320	Chen et al.	HMDB0000056	ENSG00000158825	FALSE
MR-PCA	CDA:P32320:OID30345:v1:Cardiometabolic_II	CDA	GCST90200362	succinate	0.0104555	0.0347477	0.763493	PPP	P32320	Chen et al.	HMDB0000254	ENSG00000158825	FALSE
MR-PCA	CDA:P32320:OID30345:v1:Cardiometabolic_II	CDA	GCST90200363	choline phosphate	-0.0113302	0.0341045	0.739722	PPP	P32320	Chen et al.	HMDB0001565	ENSG00000158825	FALSE
MR-PCA	CDA:P32320:OID30345:v1:Cardiometabolic_II	CDA	GCST90200364	cysteinylglycine	-0.0265541	0.0341693	0.437081	PPP	P32320	Chen et al.	HMDB0000078	ENSG00000158825	FALSE
MR-PCA	CDA:P32320:OID30345:v1:Cardiometabolic_II	CDA	GCST90200370	aspartate	-0.00247768	0.0340888	0.942058	PPP	P32320	Chen et al.	HMDB0000191	ENSG00000158825	FALSE
MR-PCA	CDA:P32320:OID30345:v1:Cardiometabolic_II	CDA	GCST90200372	arginine	0.0465503	0.0341167	0.172429	PPP	P32320	Chen et al.	HMDB0000517	ENSG00000158825	FALSE
MR-PCA	CDA:P32320:OID30345:v1:Cardiometabolic_II	CDA	GCST90200374	sphinganine	-0.00926475	0.0359291	0.796514	PPP	P32320	Chen et al.	HMDB0000269	ENSG00000158825	FALSE
MR-PCA	CDA:P32320:OID30345:v1:Cardiometabolic_II	CDA	GCST90200376	flavin adenine dinucleotide (fad)	0.0161041	0.0391491	0.680815	PPP	P32320	Chen et al.	HMDB0001248	ENSG00000158825	FALSE
MR-PCA	CDA:P32320:OID30345:v1:Cardiometabolic_II	CDA	GCST90200378	cortisol	0.00893082	0.0342126	0.794062	PPP	P32320	Chen et al.	HMDB0000063	ENSG00000158825	FALSE
MR-PCA	CDA:P32320:OID30345:v1:Cardiometabolic_II	CDA	GCST90200383	cystathionine	-0.0308961	0.0345915	0.371766	PPP	P32320	Chen et al.	HMDB0000099	ENSG00000158825	FALSE
MR-PCA	CDA:P32320:OID30345:v1:Cardiometabolic_II	CDA	GCST90200384	guanidinoacetate	0.0454429	0.0341189	0.182894	PPP	P32320	Chen et al.	HMDB0000128	ENSG00000158825	FALSE
MR-PCA	CDA:P32320:OID30345:v1:Cardiometabolic_II	CDA	GCST90200385	sphingosine	0.0179737	0.034662	0.60408	PPP	P32320	Chen et al.	HMDB0000252	ENSG00000158825	FALSE
MR-PCA	CDA:P32320:OID30345:v1:Cardiometabolic_II	CDA	GCST90200390	stearate (18:0)	-0.00588868	0.0340492	0.862694	PPP	P32320	Chen et al.	HMDB0000827	ENSG00000158825	FALSE
MR-PCA	CDA:P32320:OID30345:v1:Cardiometabolic_II	CDA	GCST90200391	methionine	0.0208004	0.0341523	0.542492	PPP	P32320	Chen et al.	HMDB0000696	ENSG00000158825	FALSE
MR-PCA	CDA:P32320:OID30345:v1:Cardiometabolic_II	CDA	GCST90200393	phosphate	-0.073412	0.0340941	0.0313016	PPP	P32320	Chen et al.	HMDB0001429	ENSG00000158825	FALSE
MR-PCA	CDA:P32320:OID30345:v1:Cardiometabolic_II	CDA	GCST90200394	inosine	0.0351481	0.0440578	0.425002	PPP	P32320	Chen et al.	HMDB0000195	ENSG00000158825	FALSE
MR-PCA	CDA:P32320:OID30345:v1:Cardiometabolic_II	CDA	GCST90200395	inosine 5'-monophosphate (imp)	-0.0306185	0.0454646	0.500657	PPP	P32320	Chen et al.	HMDB0000175	ENSG00000158825	FALSE
MR-PCA	CDA:P32320:OID30345:v1:Cardiometabolic_II	CDA	GCST90200396	phenylalanine	-0.0349846	0.0341388	0.305468	PPP	P32320	Chen et al.	HMDB0000159	ENSG00000158825	FALSE
MR-PCA	CDA:P32320:OID30345:v1:Cardiometabolic_II	CDA	GCST90200397	palmitate (16:0)	-0.0277286	0.0340552	0.415516	PPP	P32320	Chen et al.	HMDB0000220	ENSG00000158825	FALSE
MR-PCA	CDA:P32320:OID30345:v1:Cardiometabolic_II	CDA	GCST90200400	nicotinamide	-0.0325647	0.0343855	0.343615	PPP	P32320	Chen et al.	HMDB0001406	ENSG00000158825	FALSE
MR-PCA	CDA:P32320:OID30345:v1:Cardiometabolic_II	CDA	GCST90200403	citrulline	0.0145619	0.0342883	0.671062	PPP	P32320	Chen et al.	HMDB0000904	ENSG00000158825	FALSE
MR-PCA	CDA:P32320:OID30345:v1:Cardiometabolic_II	CDA	GCST90200404	ornithine	0.00887994	0.0340836	0.794452	PPP	P32320	Chen et al.	HMDB0000214	ENSG00000158825	FALSE
MR-PCA	CDA:P32320:OID30345:v1:Cardiometabolic_II	CDA	GCST90200405	retinol (vitamin a)	0.0115524	0.0340996	0.734773	PPP	P32320	Chen et al.	HMDB0000305	ENSG00000158825	FALSE
MR-PCA	CDA:P32320:OID30345:v1:Cardiometabolic_II	CDA	GCST90200406	1-methylnicotinamide	-0.028443	0.0342091	0.405722	PPP	P32320	Chen et al.	HMDB0000699	ENSG00000158825	FALSE
MR-PCA	CDA:P32320:OID30345:v1:Cardiometabolic_II	CDA	GCST90200407	uridine	0.25172	0.033966	1.25392e-13	PPP	P32320	Chen et al.	HMDB0000296	ENSG00000158825	TRUE
MR-PCA	CDA:P32320:OID30345:v1:Cardiometabolic_II	CDA	GCST90200415	serine	0.0253961	0.0340509	0.455771	PPP	P32320	Chen et al.	HMDB0000187	ENSG00000158825	FALSE
MR-PCA	CDA:P32320:OID30345:v1:Cardiometabolic_II	CDA	GCST90200417	urea	-0.0214566	0.0341176	0.529414	PPP	P32320	Chen et al.	HMDB0000294	ENSG00000158825	FALSE
MR-PCA	CDA:P32320:OID30345:v1:Cardiometabolic_II	CDA	GCST90200418	pyridoxal	-0.00243012	0.0345769	0.943969	PPP	P32320	Chen et al.	HMDB0001545	ENSG00000158825	FALSE
MR-PCA	CDA:P32320:OID30345:v1:Cardiometabolic_II	CDA	GCST90200422	serotonin	0.00698674	0.0357642	0.845115	PPP	P32320	Chen et al.	HMDB0000259	ENSG00000158825	FALSE
MR-PCA	CDA:P32320:OID30345:v1:Cardiometabolic_II	CDA	GCST90200423	spermidine	0.0768406	0.0361197	0.0333877	PPP	P32320	Chen et al.	HMDB0001257	ENSG00000158825	FALSE
MR-PCA	CDA:P32320:OID30345:v1:Cardiometabolic_II	CDA	GCST90200429	cytidine	-0.0359838	0.035385	0.309191	PPP	P32320	Chen et al.	HMDB0000089	ENSG00000158825	TRUE
MR-PCA	CDA:P32320:OID30345:v1:Cardiometabolic_II	CDA	GCST90200430	pyruvate	-0.0366666	0.0340734	0.281881	PPP	P32320	Chen et al.	HMDB0000243	ENSG00000158825	FALSE
MR-PCA	CDA:P32320:OID30345:v1:Cardiometabolic_II	CDA	GCST90200431	alanine	0.0304105	0.0340626	0.371975	PPP	P32320	Chen et al.	HMDB0000161	ENSG00000158825	FALSE
MR-PCA	CDA:P32320:OID30345:v1:Cardiometabolic_II	CDA	GCST90200437	fructose	0.0300303	0.0343306	0.381717	PPP	P32320	Chen et al.	HMDB0000660	ENSG00000158825	FALSE
MR-PCA	CDA:P32320:OID30345:v1:Cardiometabolic_II	CDA	GCST90200438	alpha-ketobutyrate	-0.0134847	0.0342129	0.693478	PPP	P32320	Chen et al.	HMDB0000005	ENSG00000158825	FALSE
MR-PCA	CDA:P32320:OID30345:v1:Cardiometabolic_II	CDA	GCST90200439	cysteine	0.0292006	0.0341639	0.392706	PPP	P32320	Chen et al.	HMDB0000574	ENSG00000158825	FALSE
MR-PCA	CDA:P32320:OID30345:v1:Cardiometabolic_II	CDA	GCST90200441	tryptophan	0.0135501	0.0341259	0.691322	PPP	P32320	Chen et al.	HMDB0000929	ENSG00000158825	FALSE
MR-PCA	CDA:P32320:OID30345:v1:Cardiometabolic_II	CDA	GCST90200447	maltose	0.0334158	0.0388527	0.389754	PPP	P32320	Chen et al.	HMDB0000163	ENSG00000158825	FALSE
MR-PCA	CDA:P32320:OID30345:v1:Cardiometabolic_II	CDA	GCST90200455	alpha-ketoglutarate	-0.0638513	0.0341686	0.061663	PPP	P32320	Chen et al.	HMDB0000208	ENSG00000158825	FALSE
MR-PCA	CDA:P32320:OID30345:v1:Cardiometabolic_II	CDA	GCST90200684	n-acetyl-aspartyl-glutamate (naag)	-0.0659567	0.0352784	0.0615388	PPP	P32320	Chen et al.	HMDB0001067	ENSG00000158825	FALSE
MR-PCA	CDA:P32320:OID30345:v1:Cardiometabolic_II	CDA	GCST90200687	bilirubin (e,z or z,e)*	0.0177996	0.0341199	0.601895	PPP	P32320	Chen et al.	HMDB0000488	ENSG00000158825	FALSE
MR-PCA	CDA:P32320:OID30345:v1:Cardiometabolic_II	CDA	GCST90200691	n-delta-acetylornithine	0.0305139	0.0340728	0.370494	PPP	P32320	Chen et al.	HMDB0003357	ENSG00000158825	FALSE
MR-PCA	CDA:P32320:OID30345:v1:Cardiometabolic_II	CDA	GCST90200704	bilirubin (z,z)	0.0517281	0.0340705	0.128947	PPP	P32320	Chen et al.	HMDB0000054	ENSG00000158825	FALSE
MR-PCA	CDA:P32320:OID30345:v1:Cardiometabolic_II	CDA	GCST90200706	biliverdin	0.00417134	0.0340704	0.902556	PPP	P32320	Chen et al.	HMDB0001008	ENSG00000158825	FALSE
MR-PCA	CDA:P32320:OID30345:v1:Cardiometabolic_II	CDA	GCST90200707	glycine	0.0561207	0.0340666	0.0994798	PPP	P32320	Chen et al.	HMDB0000123	ENSG00000158825	FALSE
MR-PCA	CDA:P32320:OID30345:v1:Cardiometabolic_II	CDA	M00054	tryptophan	-0.0665651	0.0345668	0.0541424	PPP	P32320	Shin et al.	HMDB0000929	ENSG00000158825	FALSE
MR-PCA	CDA:P32320:OID30345:v1:Cardiometabolic_II	CDA	M00555	adenosine	0.066268	0.03459	0.0553886	PPP	P32320	Shin et al.	HMDB0000050	ENSG00000158825	FALSE
MR-PCA	CDA:P32320:OID30345:v1:Cardiometabolic_II	CDA	M00577	fructose	0.0130044	0.0346232	0.707217	PPP	P32320	Shin et al.	HMDB0000660	ENSG00000158825	FALSE
MR-PCA	CDA:P32320:OID30345:v1:Cardiometabolic_II	CDA	M00599	pyruvate	0.018812	0.0348503	0.589339	PPP	P32320	Shin et al.	HMDB0000243	ENSG00000158825	FALSE
MR-PCA	CDA:P32320:OID30345:v1:Cardiometabolic_II	CDA	M00606	uridine	0.143641	0.0345254	3.1763e-05	PPP	P32320	Shin et al.	HMDB0000296	ENSG00000158825	TRUE
MR-PCA	CDA:P32320:OID30345:v1:Cardiometabolic_II	CDA	M01105	linoleate (18:2n6)	-0.00122801	0.0346234	0.971707	PPP	P32320	Shin et al.	HMDB0006270,HMDB0000673	ENSG00000158825	FALSE
MR-PCA	CDA:P32320:OID30345:v1:Cardiometabolic_II	CDA	M01110	arachidonate (20:4n6)	-0.042721	0.0345405	0.216147	PPP	P32320	Shin et al.	HMDB0001043	ENSG00000158825	FALSE
MR-PCA	CDA:P32320:OID30345:v1:Cardiometabolic_II	CDA	M01123	inosine	-0.0120311	0.0577135	0.834868	PPP	P32320	Shin et al.	HMDB0000195	ENSG00000158825	FALSE
MR-PCA	CDA:P32320:OID30345:v1:Cardiometabolic_II	CDA	M01302	methionine	-0.000592037	0.0345897	0.986344	PPP	P32320	Shin et al.	HMDB0000696	ENSG00000158825	FALSE
MR-PCA	CDA:P32320:OID30345:v1:Cardiometabolic_II	CDA	M01336	palmitate (16:0)	-0.00547222	0.034579	0.874257	PPP	P32320	Shin et al.	HMDB0000220	ENSG00000158825	FALSE
MR-PCA	CDA:P32320:OID30345:v1:Cardiometabolic_II	CDA	M01358	stearate (18:0)	0.0274825	0.0345694	0.426616	PPP	P32320	Shin et al.	HMDB0000827	ENSG00000158825	FALSE
MR-PCA	CDA:P32320:OID30345:v1:Cardiometabolic_II	CDA	M01493	ornithine	-0.0249573	0.0346841	0.471796	PPP	P32320	Shin et al.	HMDB0000214	ENSG00000158825	FALSE
MR-PCA	CDA:P32320:OID30345:v1:Cardiometabolic_II	CDA	M01508	pantothenate	-0.0593794	0.0350341	0.0900933	PPP	P32320	Shin et al.	HMDB0000210	ENSG00000158825	FALSE
MR-PCA	CDA:P32320:OID30345:v1:Cardiometabolic_II	CDA	M01638	arginine	-0.00114304	0.035176	0.974077	PPP	P32320	Shin et al.	HMDB0000517	ENSG00000158825	FALSE
MR-PCA	CDA:P32320:OID30345:v1:Cardiometabolic_II	CDA	M01640	ascorbate (vitamin c)	-0.051382	0.0652549	0.431045	PPP	P32320	Shin et al.	HMDB0000044	ENSG00000158825	FALSE
MR-PCA	CDA:P32320:OID30345:v1:Cardiometabolic_II	CDA	M01670	urea	0.0126333	0.0345878	0.714922	PPP	P32320	Shin et al.	HMDB0000294	ENSG00000158825	FALSE
MR-PCA	CDA:P32320:OID30345:v1:Cardiometabolic_II	CDA	M01712	cortisol	-0.0693332	0.034588	0.0450115	PPP	P32320	Shin et al.	HMDB0000063	ENSG00000158825	FALSE
MR-PCA	CDA:P32320:OID30345:v1:Cardiometabolic_II	CDA	M01827	riboflavin (vitamin b2)	0.0179938	0.0751138	0.810676	PPP	P32320	Shin et al.	HMDB0000244	ENSG00000158825	FALSE
MR-PCA	CDA:P32320:OID30345:v1:Cardiometabolic_II	CDA	M02132	citrulline	0.0178858	0.0346398	0.605619	PPP	P32320	Shin et al.	HMDB0000904	ENSG00000158825	FALSE
MR-PCA	CDA:P32320:OID30345:v1:Cardiometabolic_II	CDA	M02137	biliverdin	0.0278058	0.0374965	0.458356	PPP	P32320	Shin et al.	HMDB0001008	ENSG00000158825	FALSE
MR-PCA	CDA:P32320:OID30345:v1:Cardiometabolic_II	CDA	M02342	serotonin (5ht)	-0.0223518	0.0389606	0.566169	PPP	P32320	Shin et al.	HMDB0000259	ENSG00000158825	FALSE
MR-PCA	CDA:P32320:OID30345:v1:Cardiometabolic_II	CDA	M11438	phosphate	0.0139874	0.0346038	0.686054	PPP	P32320	Shin et al.	HMDB0001429	ENSG00000158825	FALSE
MR-PCA	CDA:P32320:OID30345:v1:Cardiometabolic_II	CDA	M15122	glycerol	0.0319432	0.0345775	0.355583	PPP	P32320	Shin et al.	HMDB0000131	ENSG00000158825	FALSE
MR-PCA	CDA:P32320:OID30345:v1:Cardiometabolic_II	CDA	M15488	acetylphosphate	0.066268	0.03459	0.0553886	PPP	P32320	Shin et al.	HMDB0001494	ENSG00000158825	FALSE
MR-PCA	CDA:P32320:OID30345:v1:Cardiometabolic_II	CDA	M15506	choline	0.0077207	0.0346762	0.823807	PPP	P32320	Shin et al.	HMDB0000097	ENSG00000158825	FALSE
MR-PCA	CDA:P32320:OID30345:v1:Cardiometabolic_II	CDA	M15630	n-acetylornithine	-0.0525274	0.0350695	0.134183	PPP	P32320	Shin et al.	HMDB0003357	ENSG00000158825	FALSE
MR-PCA	CDA:P32320:OID30345:v1:Cardiometabolic_II	CDA	M15677	3-methylhistidine	-0.0129173	0.0399721	0.746576	PPP	P32320	Shin et al.	HMDB0000479	ENSG00000158825	FALSE
MR-PCA	CDA:P32320:OID30345:v1:Cardiometabolic_II	CDA	M15990	glycerophosphorylcholine (gpc)	0.0247506	0.0360022	0.491785	PPP	P32320	Shin et al.	HMDB0000086	ENSG00000158825	FALSE
MR-PCA	CDA:P32320:OID30345:v1:Cardiometabolic_II	CDA	M15996	aspartate	-0.00574459	0.034746	0.868684	PPP	P32320	Shin et al.	HMDB0000191	ENSG00000158825	FALSE
MR-PCA	CDA:P32320:OID30345:v1:Cardiometabolic_II	CDA	M20489	glucose	0.00129207	0.0346415	0.970247	PPP	P32320	Shin et al.	HMDB0000122	ENSG00000158825	FALSE
MR-PCA	CDA:P32320:OID30345:v1:Cardiometabolic_II	CDA	M21044	2-hydroxybutyrate (ahb)	-0.0239004	0.0345454	0.489029	PPP	P32320	Shin et al.	HMDB0000008	ENSG00000158825	FALSE
MR-PCA	CDA:P32320:OID30345:v1:Cardiometabolic_II	CDA	M27718	creatine	0.0394798	0.0345281	0.252868	PPP	P32320	Shin et al.	HMDB0000064	ENSG00000158825	FALSE
MR-PCA	CDA:P32320:OID30345:v1:Cardiometabolic_II	CDA	M31453	cysteine	-0.0175265	0.0348039	0.614558	PPP	P32320	Shin et al.	HMDB0000574	ENSG00000158825	FALSE
MR-PCA	CDA:P32320:OID30345:v1:Cardiometabolic_II	CDA	M32198	acetylcarnitine (c2)	-0.0121419	0.0345689	0.72541	PPP	P32320	Shin et al.	HMDB0000201	ENSG00000158825	FALSE
MR-PCA	CDA:P32320:OID30345:v1:Cardiometabolic_II	CDA	M32315	serine	0.0417317	0.0345817	0.227526	PPP	P32320	Shin et al.	HMDB0000187	ENSG00000158825	FALSE
MR-PCA	CDA:P32320:OID30345:v1:Cardiometabolic_II	CDA	M32338	glycine	0.0410434	0.0345676	0.235094	PPP	P32320	Shin et al.	HMDB0000123	ENSG00000158825	FALSE
MR-PCA	CDA:P32320:OID30345:v1:Cardiometabolic_II	CDA	M32339	alanine	-0.0117451	0.0345974	0.734249	PPP	P32320	Shin et al.	HMDB0000161	ENSG00000158825	FALSE
MR-PCA	CDA:P32320:OID30345:v1:Cardiometabolic_II	CDA	M32425	dehydroepiandrosterone sulfate (dhea-s)	0.00591852	0.0345935	0.864155	PPP	P32320	Shin et al.	HMDB0001032	ENSG00000158825	FALSE
MR-PCA	CDA:P32320:OID30345:v1:Cardiometabolic_II	CDA	M32593	heme	0.00697675	0.0384201	0.855904	PPP	P32320	Shin et al.	HMDB0003178	ENSG00000158825	FALSE
MR-PCA	CDA:P32320:OID30345:v1:Cardiometabolic_II	CDA	M33453	alpha-ketoglutarate	-0.0472055	0.0392096	0.228617	PPP	P32320	Shin et al.	HMDB0000208	ENSG00000158825	FALSE
MR-PCA	CDA:P32320:OID30345:v1:Cardiometabolic_II	CDA	bioa_001	alanine	0.0159785	0.0101667	0.116032	PPP	P32320	Lotta et al.	HMDB0000161	ENSG00000158825	FALSE
MR-PCA	CDA:P32320:OID30345:v1:Cardiometabolic_II	CDA	bioa_002	arginine	0.0185771	0.0169141	0.272066	PPP	P32320	Lotta et al.	HMDB0000517	ENSG00000158825	FALSE
MR-PCA	CDA:P32320:OID30345:v1:Cardiometabolic_II	CDA	bioa_004	aspartate	0.015253	0.0169006	0.366786	PPP	P32320	Lotta et al.	HMDB0000191	ENSG00000158825	FALSE
MR-PCA	CDA:P32320:OID30345:v1:Cardiometabolic_II	CDA	bioa_005	citrulline	0.00573629	0.0168551	0.733608	PPP	P32320	Lotta et al.	HMDB0000904	ENSG00000158825	FALSE
MR-PCA	CDA:P32320:OID30345:v1:Cardiometabolic_II	CDA	bioa_008	glycine	-0.00146686	0.010566	0.889585	PPP	P32320	Lotta et al.	HMDB0000123	ENSG00000158825	FALSE
MR-PCA	CDA:P32320:OID30345:v1:Cardiometabolic_II	CDA	bioa_013	methionine	0.0103935	0.0168472	0.537282	PPP	P32320	Lotta et al.	HMDB0000696	ENSG00000158825	FALSE
MR-PCA	CDA:P32320:OID30345:v1:Cardiometabolic_II	CDA	bioa_014	ornithine	0.0082995	0.0168604	0.622544	PPP	P32320	Lotta et al.	HMDB0000214	ENSG00000158825	FALSE
MR-PCA	CDA:P32320:OID30345:v1:Cardiometabolic_II	CDA	bioa_015	phenylethylamine	-0.033662	0.033408	0.313646	PPP	P32320	Lotta et al.	HMDB0012275	ENSG00000158825	FALSE
MR-PCA	CDA:P32320:OID30345:v1:Cardiometabolic_II	CDA	bioa_018	serine	0.020596	0.0168505	0.221602	PPP	P32320	Lotta et al.	HMDB0000187	ENSG00000158825	FALSE
MR-PCA	CDA:P32320:OID30345:v1:Cardiometabolic_II	CDA	bioa_020	tryptophan	-0.02746	0.0168462	0.103093	PPP	P32320	Lotta et al.	HMDB0000929	ENSG00000158825	FALSE
MR-PCA	CDA:P32320:OID30345:v1:Cardiometabolic_II	CDA	bioa_023	n-acetylornithine	-0.000847632	0.0169229	0.960052	PPP	P32320	Lotta et al.	HMDB0003357	ENSG00000158825	FALSE
MR-PCA	CDA:P32320:OID30345:v1:Cardiometabolic_II	CDA	bioa_031	sarcosine	-0.0245203	0.0205047	0.231759	PPP	P32320	Lotta et al.	HMDB0000271	ENSG00000158825	FALSE
MR-PCA	CDA:P32320:OID30345:v1:Cardiometabolic_II	CDA	bioa_032	serotonin	-0.00319611	0.0215667	0.882188	PPP	P32320	Lotta et al.	HMDB0000259	ENSG00000158825	FALSE
MR-PCA	CDA:P32320:OID30345:v1:Cardiometabolic_II	CDA	bioa_033	spermidine	-0.025564	0.0239181	0.285155	PPP	P32320	Lotta et al.	HMDB0001257	ENSG00000158825	FALSE
MR-PCA	CDA:P32320:OID30345:v1:Cardiometabolic_II	CDA	bior_002	acetylcarnitine (c2)	-0.0164439	0.0168365	0.328728	PPP	P32320	Lotta et al.	HMDB0000201	ENSG00000158825	FALSE
MR-PCA	CDA:P32320:OID30345:v1:Cardiometabolic_II	CDA	met-d-Acetate	acetate	0.0141837	0.00916121	0.121567	PPP	P32320	Borges et al.	HMDB0000042	ENSG00000158825	FALSE
MR-PCA	CDA:P32320:OID30345:v1:Cardiometabolic_II	CDA	met-d-Acetoacetate	acetoacetate	0.016902	0.00916	0.0650086	PPP	P32320	Borges et al.	HMDB0000060	ENSG00000158825	FALSE
MR-PCA	CDA:P32320:OID30345:v1:Cardiometabolic_II	CDA	met-d-Ala	alanine	0.0146471	0.00916	0.109814	PPP	P32320	Borges et al.	HMDB0000161	ENSG00000158825	FALSE
MR-PCA	CDA:P32320:OID30345:v1:Cardiometabolic_II	CDA	met-d-Gly	glycine	0.019558	0.00916386	0.0328222	PPP	P32320	Borges et al.	HMDB0000123	ENSG00000158825	FALSE
MR-PCA	CDA:P32320:OID30345:v1:Cardiometabolic_II	CDA	met-d-LA	linoleate (18:2n6)	0.000460651	0.00916309	0.959905	PPP	P32320	Borges et al.	HMDB0006270,HMDB0000673	ENSG00000158825	FALSE
MR-PCA	CDA:P32320:OID30345:v1:Cardiometabolic_II	CDA	met-d-Phe	phenylalanine	0.00571585	0.00916207	0.53272	PPP	P32320	Borges et al.	HMDB0000159	ENSG00000158825	FALSE
MR-PCA	CDA:P32320:OID30345:v1:Cardiometabolic_II	CDA	met-d-Pyruvate	pyruvate	-0.0211513	0.00917298	0.0211203	PPP	P32320	Borges et al.	HMDB0000243	ENSG00000158825	FALSE
MR-PCA	CHAC2:Q8WUX2:OID21230:v1:Oncology	CHAC2	GCST90199627	n-alpha-acetylornithine	0.162695	0.126809	0.199494	PPP	Q8WUX2	Chen et al.	HMDB0003357	ENSG00000143942	FALSE
MR-PCA	CHAC2:Q8WUX2:OID21230:v1:Oncology	CHAC2	GCST90199628	3-methylhistidine	0.224064	0.104291	0.0316777	PPP	Q8WUX2	Chen et al.	HMDB0000479	ENSG00000143942	FALSE
MR-PCA	CHAC2:Q8WUX2:OID21230:v1:Oncology	CHAC2	GCST90199629	glycerophosphorylcholine (gpc)	0.0872123	0.104784	0.405237	PPP	Q8WUX2	Chen et al.	HMDB0000086	ENSG00000143942	FALSE
MR-PCA	CHAC2:Q8WUX2:OID21230:v1:Oncology	CHAC2	GCST90199669	acetylcarnitine (c2)	0.0445598	0.104458	0.669686	PPP	Q8WUX2	Chen et al.	HMDB0000201	ENSG00000143942	FALSE
MR-PCA	CHAC2:Q8WUX2:OID21230:v1:Oncology	CHAC2	GCST90199673	dehydroepiandrosterone sulfate (dhea-s)	0.231446	0.104657	0.0270032	PPP	Q8WUX2	Chen et al.	HMDB0001032	ENSG00000143942	FALSE
MR-PCA	CHAC2:Q8WUX2:OID21230:v1:Oncology	CHAC2	GCST90199691	1-methylhistidine	0.145967	0.104691	0.163238	PPP	Q8WUX2	Chen et al.	HMDB0000001	ENSG00000143942	FALSE
MR-PCA	CHAC2:Q8WUX2:OID21230:v1:Oncology	CHAC2	GCST90199845	sphinganine-1-phosphate	0.129354	0.105335	0.219438	PPP	Q8WUX2	Chen et al.	HMDB0001383	ENSG00000143942	FALSE
MR-PCA	CHAC2:Q8WUX2:OID21230:v1:Oncology	CHAC2	GCST90199896	sulfate*	0.137214	0.104662	0.189853	PPP	Q8WUX2	Chen et al.	HMDB01448	ENSG00000143942	FALSE
MR-PCA	CHAC2:Q8WUX2:OID21230:v1:Oncology	CHAC2	GCST90199972	sphingomyelin (d18:1/24:1, d18:2/24:0)*	0.0859388	0.104436	0.410574	PPP	Q8WUX2	Chen et al.	HMDB0012107	ENSG00000143942	FALSE
MR-PCA	CHAC2:Q8WUX2:OID21230:v1:Oncology	CHAC2	GCST90200001	sphingomyelin (d18:1/20:0, d16:1/22:0)*	0.241464	0.104489	0.0208389	PPP	Q8WUX2	Chen et al.	HMDB0012102	ENSG00000143942	FALSE
MR-PCA	CHAC2:Q8WUX2:OID21230:v1:Oncology	CHAC2	GCST90200049	myristoyl dihydrosphingomyelin (d18:0/14:0)*	0.1475	0.104506	0.158124	PPP	Q8WUX2	Chen et al.	HMDB0012085	ENSG00000143942	FALSE
MR-PCA	CHAC2:Q8WUX2:OID21230:v1:Oncology	CHAC2	GCST90200056	sphingomyelin (d18:0/18:0, d19:0/17:0)*	-0.0254159	0.104381	0.807624	PPP	Q8WUX2	Chen et al.	HMDB0012087	ENSG00000143942	FALSE
MR-PCA	CHAC2:Q8WUX2:OID21230:v1:Oncology	CHAC2	GCST90200279	pantothenate	0.021864	0.104895	0.834888	PPP	Q8WUX2	Chen et al.	HMDB0000210	ENSG00000143942	FALSE
MR-PCA	CHAC2:Q8WUX2:OID21230:v1:Oncology	CHAC2	GCST90200283	3-ureidopropionate	0.140178	0.109329	0.199786	PPP	Q8WUX2	Chen et al.	HMDB0000026	ENSG00000143942	FALSE
MR-PCA	CHAC2:Q8WUX2:OID21230:v1:Oncology	CHAC2	GCST90200291	sarcosine	0.083874	0.104702	0.423091	PPP	Q8WUX2	Chen et al.	HMDB0000271	ENSG00000143942	FALSE
MR-PCA	CHAC2:Q8WUX2:OID21230:v1:Oncology	CHAC2	GCST90200296	methyl indole-3-acetate	-0.0135378	0.113285	0.904877	PPP	Q8WUX2	Chen et al.	HMDB0029738	ENSG00000143942	FALSE
MR-PCA	CHAC2:Q8WUX2:OID21230:v1:Oncology	CHAC2	GCST90200306	butyrate/isobutyrate (4:0)	0.246107	0.106129	0.0203978	PPP	Q8WUX2	Chen et al.	HMDB0000039	ENSG00000143942	FALSE
MR-PCA	CHAC2:Q8WUX2:OID21230:v1:Oncology	CHAC2	GCST90200314	n-acetylneuraminate	0.101595	0.104855	0.332587	PPP	Q8WUX2	Chen et al.	HMDB0000230	ENSG00000143942	FALSE
MR-PCA	CHAC2:Q8WUX2:OID21230:v1:Oncology	CHAC2	GCST90200318	acetoacetate	0.252818	0.114488	0.0272265	PPP	Q8WUX2	Chen et al.	HMDB0000060	ENSG00000143942	FALSE
MR-PCA	CHAC2:Q8WUX2:OID21230:v1:Oncology	CHAC2	GCST90200319	cys-gly, oxidized	-0.122072	0.104503	0.24276	PPP	Q8WUX2	Chen et al.	HMDB0000078	ENSG00000143942	TRUE
MR-PCA	CHAC2:Q8WUX2:OID21230:v1:Oncology	CHAC2	GCST90200323	creatine	0.0725413	0.104318	0.486812	PPP	Q8WUX2	Chen et al.	HMDB0000064	ENSG00000143942	FALSE
MR-PCA	CHAC2:Q8WUX2:OID21230:v1:Oncology	CHAC2	GCST90200325	glycerol	-0.0737478	0.104311	0.479565	PPP	Q8WUX2	Chen et al.	HMDB0000131	ENSG00000143942	FALSE
MR-PCA	CHAC2:Q8WUX2:OID21230:v1:Oncology	CHAC2	GCST90200327	choline	-0.0401947	0.104463	0.700404	PPP	Q8WUX2	Chen et al.	HMDB0000097	ENSG00000143942	FALSE
MR-PCA	CHAC2:Q8WUX2:OID21230:v1:Oncology	CHAC2	GCST90200335	stearoyl sphingomyelin (d18:1/18:0)	0.0110733	0.104486	0.915599	PPP	Q8WUX2	Chen et al.	HMDB0001348	ENSG00000143942	FALSE
MR-PCA	CHAC2:Q8WUX2:OID21230:v1:Oncology	CHAC2	GCST90200336	n-palmitoyl-sphingosine (d18:1/16:0)	0.0129166	0.104439	0.901572	PPP	Q8WUX2	Chen et al.	HMDB0004949	ENSG00000143942	FALSE
MR-PCA	CHAC2:Q8WUX2:OID21230:v1:Oncology	CHAC2	GCST90200341	n-stearoyl-sphingosine (d18:1/18:0)*	-0.0383568	0.104512	0.713612	PPP	Q8WUX2	Chen et al.	HMDB0004950	ENSG00000143942	FALSE
MR-PCA	CHAC2:Q8WUX2:OID21230:v1:Oncology	CHAC2	GCST90200345	s-adenosylhomocysteine (sah)	-0.198575	0.121141	0.10117	PPP	Q8WUX2	Chen et al.	HMDB00939	ENSG00000143942	FALSE
MR-PCA	CHAC2:Q8WUX2:OID21230:v1:Oncology	CHAC2	GCST90200351	n-acetylputrescine	-0.0367641	0.104584	0.725192	PPP	Q8WUX2	Chen et al.	HMDB0002064	ENSG00000143942	FALSE
MR-PCA	CHAC2:Q8WUX2:OID21230:v1:Oncology	CHAC2	GCST90200354	linoleate (18:2n6)	0.161404	0.104466	0.122337	PPP	Q8WUX2	Chen et al.	HMDB0006270,HMDB0000673	ENSG00000143942	FALSE
MR-PCA	CHAC2:Q8WUX2:OID21230:v1:Oncology	CHAC2	GCST90200355	adenosine 5'-diphosphate (adp)	-0.0806512	0.139893	0.564262	PPP	Q8WUX2	Chen et al.	HMDB0001341	ENSG00000143942	FALSE
MR-PCA	CHAC2:Q8WUX2:OID21230:v1:Oncology	CHAC2	GCST90200356	adenosine 5'-monophosphate (amp)	-0.0203555	0.104737	0.845902	PPP	Q8WUX2	Chen et al.	HMDB0000045	ENSG00000143942	FALSE
MR-PCA	CHAC2:Q8WUX2:OID21230:v1:Oncology	CHAC2	GCST90200358	arachidonate (20:4n6)	0.0828317	0.104391	0.4275	PPP	Q8WUX2	Chen et al.	HMDB0001043	ENSG00000143942	FALSE
MR-PCA	CHAC2:Q8WUX2:OID21230:v1:Oncology	CHAC2	GCST90200361	beta-alanine	-0.047624	0.105414	0.651427	PPP	Q8WUX2	Chen et al.	HMDB0000056	ENSG00000143942	FALSE
MR-PCA	CHAC2:Q8WUX2:OID21230:v1:Oncology	CHAC2	GCST90200362	succinate	-0.0837293	0.106537	0.431916	PPP	Q8WUX2	Chen et al.	HMDB0000254	ENSG00000143942	FALSE
MR-PCA	CHAC2:Q8WUX2:OID21230:v1:Oncology	CHAC2	GCST90200363	choline phosphate	0.0873917	0.104572	0.403319	PPP	Q8WUX2	Chen et al.	HMDB0001565	ENSG00000143942	FALSE
MR-PCA	CHAC2:Q8WUX2:OID21230:v1:Oncology	CHAC2	GCST90200364	cysteinylglycine	-0.0116164	0.104772	0.911717	PPP	Q8WUX2	Chen et al.	HMDB0000078	ENSG00000143942	TRUE
MR-PCA	CHAC2:Q8WUX2:OID21230:v1:Oncology	CHAC2	GCST90200370	aspartate	-0.00808851	0.104521	0.938316	PPP	Q8WUX2	Chen et al.	HMDB0000191	ENSG00000143942	FALSE
MR-PCA	CHAC2:Q8WUX2:OID21230:v1:Oncology	CHAC2	GCST90200372	arginine	0.137294	0.104602	0.189336	PPP	Q8WUX2	Chen et al.	HMDB0000517	ENSG00000143942	FALSE
MR-PCA	CHAC2:Q8WUX2:OID21230:v1:Oncology	CHAC2	GCST90200374	sphinganine	-0.0071538	0.110163	0.948223	PPP	Q8WUX2	Chen et al.	HMDB0000269	ENSG00000143942	FALSE
MR-PCA	CHAC2:Q8WUX2:OID21230:v1:Oncology	CHAC2	GCST90200376	flavin adenine dinucleotide (fad)	0.231597	0.120032	0.0536725	PPP	Q8WUX2	Chen et al.	HMDB0001248	ENSG00000143942	FALSE
MR-PCA	CHAC2:Q8WUX2:OID21230:v1:Oncology	CHAC2	GCST90200378	cortisol	0.0133424	0.104897	0.898786	PPP	Q8WUX2	Chen et al.	HMDB0000063	ENSG00000143942	FALSE
MR-PCA	CHAC2:Q8WUX2:OID21230:v1:Oncology	CHAC2	GCST90200383	cystathionine	-0.0782222	0.106064	0.460818	PPP	Q8WUX2	Chen et al.	HMDB0000099	ENSG00000143942	FALSE
MR-PCA	CHAC2:Q8WUX2:OID21230:v1:Oncology	CHAC2	GCST90200384	guanidinoacetate	0.0862954	0.104615	0.409437	PPP	Q8WUX2	Chen et al.	HMDB0000128	ENSG00000143942	FALSE
MR-PCA	CHAC2:Q8WUX2:OID21230:v1:Oncology	CHAC2	GCST90200385	sphingosine	-0.116946	0.106282	0.271183	PPP	Q8WUX2	Chen et al.	HMDB0000252	ENSG00000143942	FALSE
MR-PCA	CHAC2:Q8WUX2:OID21230:v1:Oncology	CHAC2	GCST90200390	stearate (18:0)	0.112698	0.104396	0.280354	PPP	Q8WUX2	Chen et al.	HMDB0000827	ENSG00000143942	FALSE
MR-PCA	CHAC2:Q8WUX2:OID21230:v1:Oncology	CHAC2	GCST90200391	methionine	-0.0927243	0.104717	0.3759	PPP	Q8WUX2	Chen et al.	HMDB0000696	ENSG00000143942	FALSE
MR-PCA	CHAC2:Q8WUX2:OID21230:v1:Oncology	CHAC2	GCST90200393	phosphate	0.13317	0.104553	0.202767	PPP	Q8WUX2	Chen et al.	HMDB0001429	ENSG00000143942	FALSE
MR-PCA	CHAC2:Q8WUX2:OID21230:v1:Oncology	CHAC2	GCST90200394	inosine	0.0623775	0.135094	0.644272	PPP	Q8WUX2	Chen et al.	HMDB0000195	ENSG00000143942	FALSE
MR-PCA	CHAC2:Q8WUX2:OID21230:v1:Oncology	CHAC2	GCST90200395	inosine 5'-monophosphate (imp)	0.173905	0.139409	0.212234	PPP	Q8WUX2	Chen et al.	HMDB0000175	ENSG00000143942	FALSE
MR-PCA	CHAC2:Q8WUX2:OID21230:v1:Oncology	CHAC2	GCST90200396	phenylalanine	0.0023203	0.104679	0.982316	PPP	Q8WUX2	Chen et al.	HMDB0000159	ENSG00000143942	FALSE
MR-PCA	CHAC2:Q8WUX2:OID21230:v1:Oncology	CHAC2	GCST90200397	palmitate (16:0)	0.0694919	0.104411	0.505692	PPP	Q8WUX2	Chen et al.	HMDB0000220	ENSG00000143942	FALSE
MR-PCA	CHAC2:Q8WUX2:OID21230:v1:Oncology	CHAC2	GCST90200400	nicotinamide	-0.00677558	0.105438	0.948762	PPP	Q8WUX2	Chen et al.	HMDB0001406	ENSG00000143942	FALSE
MR-PCA	CHAC2:Q8WUX2:OID21230:v1:Oncology	CHAC2	GCST90200403	citrulline	-0.0493712	0.105133	0.638635	PPP	Q8WUX2	Chen et al.	HMDB0000904	ENSG00000143942	FALSE
MR-PCA	CHAC2:Q8WUX2:OID21230:v1:Oncology	CHAC2	GCST90200404	ornithine	-0.212125	0.104507	0.0423811	PPP	Q8WUX2	Chen et al.	HMDB0000214	ENSG00000143942	FALSE
MR-PCA	CHAC2:Q8WUX2:OID21230:v1:Oncology	CHAC2	GCST90200405	retinol (vitamin a)	0.181245	0.104557	0.0830145	PPP	Q8WUX2	Chen et al.	HMDB0000305	ENSG00000143942	FALSE
MR-PCA	CHAC2:Q8WUX2:OID21230:v1:Oncology	CHAC2	GCST90200406	1-methylnicotinamide	0.0824054	0.104887	0.432069	PPP	Q8WUX2	Chen et al.	HMDB0000699	ENSG00000143942	FALSE
MR-PCA	CHAC2:Q8WUX2:OID21230:v1:Oncology	CHAC2	GCST90200407	uridine	0.0774784	0.104514	0.4585	PPP	Q8WUX2	Chen et al.	HMDB0000296	ENSG00000143942	FALSE
MR-PCA	CHAC2:Q8WUX2:OID21230:v1:Oncology	CHAC2	GCST90200415	serine	-0.0127594	0.104406	0.902733	PPP	Q8WUX2	Chen et al.	HMDB0000187	ENSG00000143942	FALSE
MR-PCA	CHAC2:Q8WUX2:OID21230:v1:Oncology	CHAC2	GCST90200417	urea	0.00370433	0.104616	0.971754	PPP	Q8WUX2	Chen et al.	HMDB0000294	ENSG00000143942	FALSE
MR-PCA	CHAC2:Q8WUX2:OID21230:v1:Oncology	CHAC2	GCST90200418	pyridoxal	0.048464	0.106012	0.647558	PPP	Q8WUX2	Chen et al.	HMDB0001545	ENSG00000143942	FALSE
MR-PCA	CHAC2:Q8WUX2:OID21230:v1:Oncology	CHAC2	GCST90200422	serotonin	0.0768077	0.109658	0.483661	PPP	Q8WUX2	Chen et al.	HMDB0000259	ENSG00000143942	FALSE
MR-PCA	CHAC2:Q8WUX2:OID21230:v1:Oncology	CHAC2	GCST90200423	spermidine	0.0382587	0.110772	0.729807	PPP	Q8WUX2	Chen et al.	HMDB0001257	ENSG00000143942	FALSE
MR-PCA	CHAC2:Q8WUX2:OID21230:v1:Oncology	CHAC2	GCST90200429	cytidine	-0.00964554	0.108498	0.929161	PPP	Q8WUX2	Chen et al.	HMDB0000089	ENSG00000143942	FALSE
MR-PCA	CHAC2:Q8WUX2:OID21230:v1:Oncology	CHAC2	GCST90200430	pyruvate	-0.174579	0.104483	0.0947459	PPP	Q8WUX2	Chen et al.	HMDB0000243	ENSG00000143942	FALSE
MR-PCA	CHAC2:Q8WUX2:OID21230:v1:Oncology	CHAC2	GCST90200431	alanine	-0.249229	0.104445	0.0170226	PPP	Q8WUX2	Chen et al.	HMDB0000161	ENSG00000143942	FALSE
MR-PCA	CHAC2:Q8WUX2:OID21230:v1:Oncology	CHAC2	GCST90200437	fructose	0.0203033	0.105264	0.847053	PPP	Q8WUX2	Chen et al.	HMDB0000660	ENSG00000143942	FALSE
MR-PCA	CHAC2:Q8WUX2:OID21230:v1:Oncology	CHAC2	GCST90200438	alpha-ketobutyrate	0.0334737	0.104905	0.74966	PPP	Q8WUX2	Chen et al.	HMDB0000005	ENSG00000143942	FALSE
MR-PCA	CHAC2:Q8WUX2:OID21230:v1:Oncology	CHAC2	GCST90200439	cysteine	0.080273	0.104756	0.443507	PPP	Q8WUX2	Chen et al.	HMDB0000574	ENSG00000143942	FALSE
MR-PCA	CHAC2:Q8WUX2:OID21230:v1:Oncology	CHAC2	GCST90200441	tryptophan	0.0206032	0.10463	0.843895	PPP	Q8WUX2	Chen et al.	HMDB0000929	ENSG00000143942	FALSE
MR-PCA	CHAC2:Q8WUX2:OID21230:v1:Oncology	CHAC2	GCST90200447	maltose	-0.161749	0.119133	0.174556	PPP	Q8WUX2	Chen et al.	HMDB0000163	ENSG00000143942	FALSE
MR-PCA	CHAC2:Q8WUX2:OID21230:v1:Oncology	CHAC2	GCST90200455	alpha-ketoglutarate	-0.218017	0.104774	0.037449	PPP	Q8WUX2	Chen et al.	HMDB0000208	ENSG00000143942	FALSE
MR-PCA	CHAC2:Q8WUX2:OID21230:v1:Oncology	CHAC2	GCST90200684	n-acetyl-aspartyl-glutamate (naag)	-0.0181399	0.108175	0.866826	PPP	Q8WUX2	Chen et al.	HMDB0001067	ENSG00000143942	FALSE
MR-PCA	CHAC2:Q8WUX2:OID21230:v1:Oncology	CHAC2	GCST90200687	bilirubin (e,z or z,e)*	0.0452294	0.10461	0.665478	PPP	Q8WUX2	Chen et al.	HMDB0000488	ENSG00000143942	FALSE
MR-PCA	CHAC2:Q8WUX2:OID21230:v1:Oncology	CHAC2	GCST90200691	n-delta-acetylornithine	0.0765159	0.104463	0.463882	PPP	Q8WUX2	Chen et al.	HMDB0003357	ENSG00000143942	FALSE
MR-PCA	CHAC2:Q8WUX2:OID21230:v1:Oncology	CHAC2	GCST90200704	bilirubin (z,z)	0.080138	0.104469	0.443022	PPP	Q8WUX2	Chen et al.	HMDB0000054	ENSG00000143942	FALSE
MR-PCA	CHAC2:Q8WUX2:OID21230:v1:Oncology	CHAC2	GCST90200706	biliverdin	0.00940265	0.104462	0.928279	PPP	Q8WUX2	Chen et al.	HMDB0001008	ENSG00000143942	FALSE
MR-PCA	CHAC2:Q8WUX2:OID21230:v1:Oncology	CHAC2	GCST90200707	glycine	0.13288	0.104461	0.203355	PPP	Q8WUX2	Chen et al.	HMDB0000123	ENSG00000143942	FALSE
MR-PCA	CHAC2:Q8WUX2:OID21230:v1:Oncology	CHAC2	M00054	tryptophan	-0.0928419	0.119421	0.436903	PPP	Q8WUX2	Shin et al.	HMDB0000929	ENSG00000143942	FALSE
MR-PCA	CHAC2:Q8WUX2:OID21230:v1:Oncology	CHAC2	M00555	adenosine	0.28245	0.119496	0.0180944	PPP	Q8WUX2	Shin et al.	HMDB0000050	ENSG00000143942	FALSE
MR-PCA	CHAC2:Q8WUX2:OID21230:v1:Oncology	CHAC2	M00577	fructose	0.005832	0.119597	0.961108	PPP	Q8WUX2	Shin et al.	HMDB0000660	ENSG00000143942	FALSE
MR-PCA	CHAC2:Q8WUX2:OID21230:v1:Oncology	CHAC2	M00599	pyruvate	0.199906	0.120387	0.0968071	PPP	Q8WUX2	Shin et al.	HMDB0000243	ENSG00000143942	FALSE
MR-PCA	CHAC2:Q8WUX2:OID21230:v1:Oncology	CHAC2	M00606	uridine	0.0165066	0.119424	0.890068	PPP	Q8WUX2	Shin et al.	HMDB0000296	ENSG00000143942	FALSE
MR-PCA	CHAC2:Q8WUX2:OID21230:v1:Oncology	CHAC2	M01105	linoleate (18:2n6)	0.0774519	0.119583	0.51719	PPP	Q8WUX2	Shin et al.	HMDB0006270,HMDB0000673	ENSG00000143942	FALSE
MR-PCA	CHAC2:Q8WUX2:OID21230:v1:Oncology	CHAC2	M01110	arachidonate (20:4n6)	0.0471052	0.119327	0.693023	PPP	Q8WUX2	Shin et al.	HMDB0001043	ENSG00000143942	FALSE
MR-PCA	CHAC2:Q8WUX2:OID21230:v1:Oncology	CHAC2	M01123	inosine	0.455114	0.199269	0.0223762	PPP	Q8WUX2	Shin et al.	HMDB0000195	ENSG00000143942	FALSE
MR-PCA	CHAC2:Q8WUX2:OID21230:v1:Oncology	CHAC2	M01302	methionine	-0.0640966	0.119484	0.591652	PPP	Q8WUX2	Shin et al.	HMDB0000696	ENSG00000143942	FALSE
MR-PCA	CHAC2:Q8WUX2:OID21230:v1:Oncology	CHAC2	M01336	palmitate (16:0)	0.0285439	0.119444	0.811127	PPP	Q8WUX2	Shin et al.	HMDB0000220	ENSG00000143942	FALSE
MR-PCA	CHAC2:Q8WUX2:OID21230:v1:Oncology	CHAC2	M01358	stearate (18:0)	0.110083	0.119413	0.356596	PPP	Q8WUX2	Shin et al.	HMDB0000827	ENSG00000143942	FALSE
MR-PCA	CHAC2:Q8WUX2:OID21230:v1:Oncology	CHAC2	M01493	ornithine	-0.0301614	0.119815	0.801248	PPP	Q8WUX2	Shin et al.	HMDB0000214	ENSG00000143942	FALSE
MR-PCA	CHAC2:Q8WUX2:OID21230:v1:Oncology	CHAC2	M01508	pantothenate	0.0329149	0.121028	0.785653	PPP	Q8WUX2	Shin et al.	HMDB0000210	ENSG00000143942	FALSE
MR-PCA	CHAC2:Q8WUX2:OID21230:v1:Oncology	CHAC2	M01638	arginine	0.455029	0.121478	0.000179843	PPP	Q8WUX2	Shin et al.	HMDB0000517	ENSG00000143942	FALSE
MR-PCA	CHAC2:Q8WUX2:OID21230:v1:Oncology	CHAC2	M01640	ascorbate (vitamin c)	0.237363	0.225454	0.292423	PPP	Q8WUX2	Shin et al.	HMDB0000044	ENSG00000143942	FALSE
MR-PCA	CHAC2:Q8WUX2:OID21230:v1:Oncology	CHAC2	M01670	urea	0.0277942	0.119478	0.816049	PPP	Q8WUX2	Shin et al.	HMDB0000294	ENSG00000143942	FALSE
MR-PCA	CHAC2:Q8WUX2:OID21230:v1:Oncology	CHAC2	M01712	cortisol	0.125106	0.119482	0.295069	PPP	Q8WUX2	Shin et al.	HMDB0000063	ENSG00000143942	FALSE
MR-PCA	CHAC2:Q8WUX2:OID21230:v1:Oncology	CHAC2	M01827	riboflavin (vitamin b2)	0.145975	0.259425	0.573648	PPP	Q8WUX2	Shin et al.	HMDB0000244	ENSG00000143942	FALSE
MR-PCA	CHAC2:Q8WUX2:OID21230:v1:Oncology	CHAC2	M02132	citrulline	0.18111	0.119651	0.130113	PPP	Q8WUX2	Shin et al.	HMDB0000904	ENSG00000143942	FALSE
MR-PCA	CHAC2:Q8WUX2:OID21230:v1:Oncology	CHAC2	M02137	biliverdin	-0.0532	0.129525	0.681268	PPP	Q8WUX2	Shin et al.	HMDB0001008	ENSG00000143942	FALSE
MR-PCA	CHAC2:Q8WUX2:OID21230:v1:Oncology	CHAC2	M02342	serotonin (5ht)	-0.0426957	0.134583	0.751059	PPP	Q8WUX2	Shin et al.	HMDB0000259	ENSG00000143942	FALSE
MR-PCA	CHAC2:Q8WUX2:OID21230:v1:Oncology	CHAC2	M11438	phosphate	0.106381	0.119531	0.373472	PPP	Q8WUX2	Shin et al.	HMDB0001429	ENSG00000143942	FALSE
MR-PCA	CHAC2:Q8WUX2:OID21230:v1:Oncology	CHAC2	M15122	glycerol	0.0560125	0.119448	0.639121	PPP	Q8WUX2	Shin et al.	HMDB0000131	ENSG00000143942	FALSE
MR-PCA	CHAC2:Q8WUX2:OID21230:v1:Oncology	CHAC2	M15488	acetylphosphate	0.28245	0.119496	0.0180944	PPP	Q8WUX2	Shin et al.	HMDB0001494	ENSG00000143942	FALSE
MR-PCA	CHAC2:Q8WUX2:OID21230:v1:Oncology	CHAC2	M15506	choline	0.0999725	0.119783	0.403934	PPP	Q8WUX2	Shin et al.	HMDB0000097	ENSG00000143942	FALSE
MR-PCA	CHAC2:Q8WUX2:OID21230:v1:Oncology	CHAC2	M15630	n-acetylornithine	-0.148485	0.121144	0.220318	PPP	Q8WUX2	Shin et al.	HMDB0003357	ENSG00000143942	FALSE
MR-PCA	CHAC2:Q8WUX2:OID21230:v1:Oncology	CHAC2	M15677	3-methylhistidine	-0.222185	0.138055	0.10753	PPP	Q8WUX2	Shin et al.	HMDB0000479	ENSG00000143942	FALSE
MR-PCA	CHAC2:Q8WUX2:OID21230:v1:Oncology	CHAC2	M15990	glycerophosphorylcholine (gpc)	0.18063	0.124357	0.146361	PPP	Q8WUX2	Shin et al.	HMDB0000086	ENSG00000143942	FALSE
MR-PCA	CHAC2:Q8WUX2:OID21230:v1:Oncology	CHAC2	M15996	aspartate	-0.215449	0.11998	0.0725405	PPP	Q8WUX2	Shin et al.	HMDB0000191	ENSG00000143942	FALSE
MR-PCA	CHAC2:Q8WUX2:OID21230:v1:Oncology	CHAC2	M20489	glucose	0.0556996	0.119658	0.641581	PPP	Q8WUX2	Shin et al.	HMDB0000122	ENSG00000143942	FALSE
MR-PCA	CHAC2:Q8WUX2:OID21230:v1:Oncology	CHAC2	M21044	2-hydroxybutyrate (ahb)	-0.0114523	0.11933	0.923543	PPP	Q8WUX2	Shin et al.	HMDB0000008	ENSG00000143942	FALSE
MR-PCA	CHAC2:Q8WUX2:OID21230:v1:Oncology	CHAC2	M27718	creatine	0.00167105	0.119276	0.988822	PPP	Q8WUX2	Shin et al.	HMDB0000064	ENSG00000143942	FALSE
MR-PCA	CHAC2:Q8WUX2:OID21230:v1:Oncology	CHAC2	M31453	cysteine	0.00823098	0.120224	0.945417	PPP	Q8WUX2	Shin et al.	HMDB0000574	ENSG00000143942	FALSE
MR-PCA	CHAC2:Q8WUX2:OID21230:v1:Oncology	CHAC2	M32198	acetylcarnitine (c2)	-0.0487937	0.119411	0.682819	PPP	Q8WUX2	Shin et al.	HMDB0000201	ENSG00000143942	FALSE
MR-PCA	CHAC2:Q8WUX2:OID21230:v1:Oncology	CHAC2	M32315	serine	0.116074	0.119465	0.331242	PPP	Q8WUX2	Shin et al.	HMDB0000187	ENSG00000143942	FALSE
MR-PCA	CHAC2:Q8WUX2:OID21230:v1:Oncology	CHAC2	M32338	glycine	0.160003	0.11941	0.180263	PPP	Q8WUX2	Shin et al.	HMDB0000123	ENSG00000143942	FALSE
MR-PCA	CHAC2:Q8WUX2:OID21230:v1:Oncology	CHAC2	M32339	alanine	0.0382633	0.119505	0.74883	PPP	Q8WUX2	Shin et al.	HMDB0000161	ENSG00000143942	FALSE
MR-PCA	CHAC2:Q8WUX2:OID21230:v1:Oncology	CHAC2	M32425	dehydroepiandrosterone sulfate (dhea-s)	0.0359806	0.119498	0.76334	PPP	Q8WUX2	Shin et al.	HMDB0001032	ENSG00000143942	FALSE
MR-PCA	CHAC2:Q8WUX2:OID21230:v1:Oncology	CHAC2	M32593	heme	0.103038	0.132713	0.437513	PPP	Q8WUX2	Shin et al.	HMDB0003178	ENSG00000143942	FALSE
MR-PCA	CHAC2:Q8WUX2:OID21230:v1:Oncology	CHAC2	M33453	alpha-ketoglutarate	-0.155169	0.13542	0.251863	PPP	Q8WUX2	Shin et al.	HMDB0000208	ENSG00000143942	FALSE
MR-PCA	CHAC2:Q8WUX2:OID21230:v1:Oncology	CHAC2	bioa_001	alanine	-0.0329399	0.0349452	0.345878	PPP	Q8WUX2	Lotta et al.	HMDB0000161	ENSG00000143942	FALSE
MR-PCA	CHAC2:Q8WUX2:OID21230:v1:Oncology	CHAC2	bioa_002	arginine	0.230015	0.058425	8.25302e-05	PPP	Q8WUX2	Lotta et al.	HMDB0000517	ENSG00000143942	FALSE
MR-PCA	CHAC2:Q8WUX2:OID21230:v1:Oncology	CHAC2	bioa_004	aspartate	-0.114943	0.0583797	0.0489654	PPP	Q8WUX2	Lotta et al.	HMDB0000191	ENSG00000143942	FALSE
MR-PCA	CHAC2:Q8WUX2:OID21230:v1:Oncology	CHAC2	bioa_005	citrulline	0.0801243	0.058226	0.168793	PPP	Q8WUX2	Lotta et al.	HMDB0000904	ENSG00000143942	FALSE
MR-PCA	CHAC2:Q8WUX2:OID21230:v1:Oncology	CHAC2	bioa_008	glycine	-0.012619	0.0362689	0.727895	PPP	Q8WUX2	Lotta et al.	HMDB0000123	ENSG00000143942	FALSE
MR-PCA	CHAC2:Q8WUX2:OID21230:v1:Oncology	CHAC2	bioa_013	methionine	0.0290232	0.0582017	0.618014	PPP	Q8WUX2	Lotta et al.	HMDB0000696	ENSG00000143942	FALSE
MR-PCA	CHAC2:Q8WUX2:OID21230:v1:Oncology	CHAC2	bioa_014	ornithine	-0.103689	0.0582446	0.0750383	PPP	Q8WUX2	Lotta et al.	HMDB0000214	ENSG00000143942	FALSE
MR-PCA	CHAC2:Q8WUX2:OID21230:v1:Oncology	CHAC2	bioa_015	phenylethylamine	-0.0905757	0.103306	0.380611	PPP	Q8WUX2	Lotta et al.	HMDB0012275	ENSG00000143942	FALSE
MR-PCA	CHAC2:Q8WUX2:OID21230:v1:Oncology	CHAC2	bioa_018	serine	0.0832656	0.0582126	0.15261	PPP	Q8WUX2	Lotta et al.	HMDB0000187	ENSG00000143942	FALSE
MR-PCA	CHAC2:Q8WUX2:OID21230:v1:Oncology	CHAC2	bioa_020	tryptophan	0.0335068	0.0581938	0.564764	PPP	Q8WUX2	Lotta et al.	HMDB0000929	ENSG00000143942	FALSE
MR-PCA	CHAC2:Q8WUX2:OID21230:v1:Oncology	CHAC2	bioa_023	n-acetylornithine	0.0431267	0.058472	0.460781	PPP	Q8WUX2	Lotta et al.	HMDB0003357	ENSG00000143942	FALSE
MR-PCA	CHAC2:Q8WUX2:OID21230:v1:Oncology	CHAC2	bioa_031	sarcosine	0.163799	0.0626338	0.00891795	PPP	Q8WUX2	Lotta et al.	HMDB0000271	ENSG00000143942	FALSE
MR-PCA	CHAC2:Q8WUX2:OID21230:v1:Oncology	CHAC2	bioa_032	serotonin	-0.00587233	0.0745036	0.937176	PPP	Q8WUX2	Lotta et al.	HMDB0000259	ENSG00000143942	FALSE
MR-PCA	CHAC2:Q8WUX2:OID21230:v1:Oncology	CHAC2	bioa_033	spermidine	-0.0685992	0.0733024	0.349356	PPP	Q8WUX2	Lotta et al.	HMDB0001257	ENSG00000143942	FALSE
MR-PCA	CHAC2:Q8WUX2:OID21230:v1:Oncology	CHAC2	bior_002	acetylcarnitine (c2)	0.0808633	0.0581626	0.164438	PPP	Q8WUX2	Lotta et al.	HMDB0000201	ENSG00000143942	FALSE
MR-PCA	CHAC2:Q8WUX2:OID21230:v1:Oncology	CHAC2	met-d-Acetate	acetate	-0.0390517	0.0277553	0.159428	PPP	Q8WUX2	Borges et al.	HMDB0000042	ENSG00000143942	FALSE
MR-PCA	CHAC2:Q8WUX2:OID21230:v1:Oncology	CHAC2	met-d-Acetoacetate	acetoacetate	0.0230926	0.0277521	0.405351	PPP	Q8WUX2	Borges et al.	HMDB0000060	ENSG00000143942	FALSE
MR-PCA	CHAC2:Q8WUX2:OID21230:v1:Oncology	CHAC2	met-d-Ala	alanine	-0.0353909	0.0277522	0.202222	PPP	Q8WUX2	Borges et al.	HMDB0000161	ENSG00000143942	FALSE
MR-PCA	CHAC2:Q8WUX2:OID21230:v1:Oncology	CHAC2	met-d-Gly	glycine	0.0232553	0.0277643	0.402256	PPP	Q8WUX2	Borges et al.	HMDB0000123	ENSG00000143942	FALSE
MR-PCA	CHAC2:Q8WUX2:OID21230:v1:Oncology	CHAC2	met-d-LA	linoleate (18:2n6)	0.0357305	0.0277612	0.198071	PPP	Q8WUX2	Borges et al.	HMDB0006270,HMDB0000673	ENSG00000143942	FALSE
MR-PCA	CHAC2:Q8WUX2:OID21230:v1:Oncology	CHAC2	met-d-Phe	phenylalanine	0.0306736	0.0277581	0.269146	PPP	Q8WUX2	Borges et al.	HMDB0000159	ENSG00000143942	FALSE
MR-PCA	CHAC2:Q8WUX2:OID21230:v1:Oncology	CHAC2	met-d-Pyruvate	pyruvate	-0.0518352	0.0277916	0.0621615	PPP	Q8WUX2	Borges et al.	HMDB0000243	ENSG00000143942	FALSE
MR-PCA	CKMT1A_CKMT1B:P12532:OID20721:v1:Inflammation	CKMT1A	GCST90199627	n-alpha-acetylornithine	0.204117	0.122073	0.0945074	PPP	P12532	Chen et al.	HMDB0003357	ENSG00000237289	FALSE
MR-PCA	CKMT1A_CKMT1B:P12532:OID20721:v1:Inflammation	CKMT1A	GCST90199628	3-methylhistidine	-0.0443822	0.100404	0.658465	PPP	P12532	Chen et al.	HMDB0000479	ENSG00000237289	FALSE
MR-PCA	CKMT1A_CKMT1B:P12532:OID20721:v1:Inflammation	CKMT1A	GCST90199629	glycerophosphorylcholine (gpc)	-0.036507	0.100871	0.717413	PPP	P12532	Chen et al.	HMDB0000086	ENSG00000237289	FALSE
MR-PCA	CKMT1A_CKMT1B:P12532:OID20721:v1:Inflammation	CKMT1A	GCST90199669	acetylcarnitine (c2)	0.0300131	0.100567	0.765369	PPP	P12532	Chen et al.	HMDB0000201	ENSG00000237289	FALSE
MR-PCA	CKMT1A_CKMT1B:P12532:OID20721:v1:Inflammation	CKMT1A	GCST90199673	dehydroepiandrosterone sulfate (dhea-s)	0.0264413	0.100773	0.793024	PPP	P12532	Chen et al.	HMDB0001032	ENSG00000237289	FALSE
MR-PCA	CKMT1A_CKMT1B:P12532:OID20721:v1:Inflammation	CKMT1A	GCST90199691	1-methylhistidine	0.0755332	0.100785	0.453586	PPP	P12532	Chen et al.	HMDB0000001	ENSG00000237289	FALSE
MR-PCA	CKMT1A_CKMT1B:P12532:OID20721:v1:Inflammation	CKMT1A	GCST90199845	sphinganine-1-phosphate	0.175379	0.101391	0.0836773	PPP	P12532	Chen et al.	HMDB0001383	ENSG00000237289	FALSE
MR-PCA	CKMT1A_CKMT1B:P12532:OID20721:v1:Inflammation	CKMT1A	GCST90199896	sulfate*	0.0922622	0.100758	0.359835	PPP	P12532	Chen et al.	HMDB01448	ENSG00000237289	FALSE
MR-PCA	CKMT1A_CKMT1B:P12532:OID20721:v1:Inflammation	CKMT1A	GCST90199972	sphingomyelin (d18:1/24:1, d18:2/24:0)*	0.0346111	0.100535	0.730642	PPP	P12532	Chen et al.	HMDB0012107	ENSG00000237289	FALSE
MR-PCA	CKMT1A_CKMT1B:P12532:OID20721:v1:Inflammation	CKMT1A	GCST90200001	sphingomyelin (d18:1/20:0, d16:1/22:0)*	0.163561	0.100592	0.103953	PPP	P12532	Chen et al.	HMDB0012102	ENSG00000237289	FALSE
MR-PCA	CKMT1A_CKMT1B:P12532:OID20721:v1:Inflammation	CKMT1A	GCST90200049	myristoyl dihydrosphingomyelin (d18:0/14:0)*	0.118002	0.100613	0.240863	PPP	P12532	Chen et al.	HMDB0012085	ENSG00000237289	FALSE
MR-PCA	CKMT1A_CKMT1B:P12532:OID20721:v1:Inflammation	CKMT1A	GCST90200056	sphingomyelin (d18:0/18:0, d19:0/17:0)*	0.145666	0.100487	0.147169	PPP	P12532	Chen et al.	HMDB0012087	ENSG00000237289	FALSE
MR-PCA	CKMT1A_CKMT1B:P12532:OID20721:v1:Inflammation	CKMT1A	GCST90200279	pantothenate	0.102509	0.100979	0.310033	PPP	P12532	Chen et al.	HMDB0000210	ENSG00000237289	FALSE
MR-PCA	CKMT1A_CKMT1B:P12532:OID20721:v1:Inflammation	CKMT1A	GCST90200283	3-ureidopropionate	0.0340888	0.105242	0.746008	PPP	P12532	Chen et al.	HMDB0000026	ENSG00000237289	FALSE
MR-PCA	CKMT1A_CKMT1B:P12532:OID20721:v1:Inflammation	CKMT1A	GCST90200291	sarcosine	0.0199792	0.100808	0.842896	PPP	P12532	Chen et al.	HMDB0000271	ENSG00000237289	FALSE
MR-PCA	CKMT1A_CKMT1B:P12532:OID20721:v1:Inflammation	CKMT1A	GCST90200296	methyl indole-3-acetate	0.2493	0.108983	0.0221657	PPP	P12532	Chen et al.	HMDB0029738	ENSG00000237289	FALSE
MR-PCA	CKMT1A_CKMT1B:P12532:OID20721:v1:Inflammation	CKMT1A	GCST90200306	butyrate/isobutyrate (4:0)	0.146486	0.102165	0.151625	PPP	P12532	Chen et al.	HMDB0000039	ENSG00000237289	FALSE
MR-PCA	CKMT1A_CKMT1B:P12532:OID20721:v1:Inflammation	CKMT1A	GCST90200314	n-acetylneuraminate	0.11066	0.100941	0.272953	PPP	P12532	Chen et al.	HMDB0000230	ENSG00000237289	FALSE
MR-PCA	CKMT1A_CKMT1B:P12532:OID20721:v1:Inflammation	CKMT1A	GCST90200318	acetoacetate	0.024127	0.110185	0.826674	PPP	P12532	Chen et al.	HMDB0000060	ENSG00000237289	FALSE
MR-PCA	CKMT1A_CKMT1B:P12532:OID20721:v1:Inflammation	CKMT1A	GCST90200319	cys-gly, oxidized	0.0216169	0.100602	0.829864	PPP	P12532	Chen et al.	HMDB0000078	ENSG00000237289	FALSE
MR-PCA	CKMT1A_CKMT1B:P12532:OID20721:v1:Inflammation	CKMT1A	GCST90200323	creatine	0.0414842	0.100429	0.679556	PPP	P12532	Chen et al.	HMDB0000064	ENSG00000237289	TRUE
MR-PCA	CKMT1A_CKMT1B:P12532:OID20721:v1:Inflammation	CKMT1A	GCST90200325	glycerol	0.133615	0.10042	0.183331	PPP	P12532	Chen et al.	HMDB0000131	ENSG00000237289	FALSE
MR-PCA	CKMT1A_CKMT1B:P12532:OID20721:v1:Inflammation	CKMT1A	GCST90200327	choline	0.0407999	0.100566	0.684962	PPP	P12532	Chen et al.	HMDB0000097	ENSG00000237289	FALSE
MR-PCA	CKMT1A_CKMT1B:P12532:OID20721:v1:Inflammation	CKMT1A	GCST90200335	stearoyl sphingomyelin (d18:1/18:0)	0.171842	0.100578	0.087536	PPP	P12532	Chen et al.	HMDB0001348	ENSG00000237289	FALSE
MR-PCA	CKMT1A_CKMT1B:P12532:OID20721:v1:Inflammation	CKMT1A	GCST90200336	n-palmitoyl-sphingosine (d18:1/16:0)	0.0256825	0.100542	0.798383	PPP	P12532	Chen et al.	HMDB0004949	ENSG00000237289	FALSE
MR-PCA	CKMT1A_CKMT1B:P12532:OID20721:v1:Inflammation	CKMT1A	GCST90200341	n-stearoyl-sphingosine (d18:1/18:0)*	0.0861033	0.100613	0.392114	PPP	P12532	Chen et al.	HMDB0004950	ENSG00000237289	FALSE
MR-PCA	CKMT1A_CKMT1B:P12532:OID20721:v1:Inflammation	CKMT1A	GCST90200345	s-adenosylhomocysteine (sah)	0.169144	0.11663	0.146986	PPP	P12532	Chen et al.	HMDB00939	ENSG00000237289	FALSE
MR-PCA	CKMT1A_CKMT1B:P12532:OID20721:v1:Inflammation	CKMT1A	GCST90200351	n-acetylputrescine	0.00597836	0.100682	0.95265	PPP	P12532	Chen et al.	HMDB0002064	ENSG00000237289	FALSE
MR-PCA	CKMT1A_CKMT1B:P12532:OID20721:v1:Inflammation	CKMT1A	GCST90200354	linoleate (18:2n6)	0.0588076	0.100576	0.558743	PPP	P12532	Chen et al.	HMDB0006270,HMDB0000673	ENSG00000237289	FALSE
MR-PCA	CKMT1A_CKMT1B:P12532:OID20721:v1:Inflammation	CKMT1A	GCST90200355	adenosine 5'-diphosphate (adp)	0.147776	0.134656	0.272451	PPP	P12532	Chen et al.	HMDB0001341	ENSG00000237289	TRUE
MR-PCA	CKMT1A_CKMT1B:P12532:OID20721:v1:Inflammation	CKMT1A	GCST90200356	adenosine 5'-monophosphate (amp)	0.047705	0.10083	0.636124	PPP	P12532	Chen et al.	HMDB0000045	ENSG00000237289	FALSE
MR-PCA	CKMT1A_CKMT1B:P12532:OID20721:v1:Inflammation	CKMT1A	GCST90200358	arachidonate (20:4n6)	-0.0275876	0.100506	0.78371	PPP	P12532	Chen et al.	HMDB0001043	ENSG00000237289	FALSE
MR-PCA	CKMT1A_CKMT1B:P12532:OID20721:v1:Inflammation	CKMT1A	GCST90200361	beta-alanine	0.0576882	0.10148	0.569717	PPP	P12532	Chen et al.	HMDB0000056	ENSG00000237289	FALSE
MR-PCA	CKMT1A_CKMT1B:P12532:OID20721:v1:Inflammation	CKMT1A	GCST90200362	succinate	-0.0824145	0.102564	0.421661	PPP	P12532	Chen et al.	HMDB0000254	ENSG00000237289	FALSE
MR-PCA	CKMT1A_CKMT1B:P12532:OID20721:v1:Inflammation	CKMT1A	GCST90200363	choline phosphate	0.181882	0.100661	0.0707827	PPP	P12532	Chen et al.	HMDB0001565	ENSG00000237289	FALSE
MR-PCA	CKMT1A_CKMT1B:P12532:OID20721:v1:Inflammation	CKMT1A	GCST90200364	cysteinylglycine	0.0621014	0.100861	0.538084	PPP	P12532	Chen et al.	HMDB0000078	ENSG00000237289	FALSE
MR-PCA	CKMT1A_CKMT1B:P12532:OID20721:v1:Inflammation	CKMT1A	GCST90200370	aspartate	0.165512	0.100609	0.0999494	PPP	P12532	Chen et al.	HMDB0000191	ENSG00000237289	FALSE
MR-PCA	CKMT1A_CKMT1B:P12532:OID20721:v1:Inflammation	CKMT1A	GCST90200372	arginine	0.0473737	0.100719	0.638103	PPP	P12532	Chen et al.	HMDB0000517	ENSG00000237289	FALSE
MR-PCA	CKMT1A_CKMT1B:P12532:OID20721:v1:Inflammation	CKMT1A	GCST90200374	sphinganine	0.134834	0.106049	0.203576	PPP	P12532	Chen et al.	HMDB0000269	ENSG00000237289	FALSE
MR-PCA	CKMT1A_CKMT1B:P12532:OID20721:v1:Inflammation	CKMT1A	GCST90200376	flavin adenine dinucleotide (fad)	0.145917	0.11554	0.206622	PPP	P12532	Chen et al.	HMDB0001248	ENSG00000237289	FALSE
MR-PCA	CKMT1A_CKMT1B:P12532:OID20721:v1:Inflammation	CKMT1A	GCST90200378	cortisol	0.041462	0.100988	0.681392	PPP	P12532	Chen et al.	HMDB0000063	ENSG00000237289	FALSE
MR-PCA	CKMT1A_CKMT1B:P12532:OID20721:v1:Inflammation	CKMT1A	GCST90200383	cystathionine	0.114338	0.102104	0.262791	PPP	P12532	Chen et al.	HMDB0000099	ENSG00000237289	FALSE
MR-PCA	CKMT1A_CKMT1B:P12532:OID20721:v1:Inflammation	CKMT1A	GCST90200384	guanidinoacetate	-0.00707583	0.100713	0.943989	PPP	P12532	Chen et al.	HMDB0000128	ENSG00000237289	FALSE
MR-PCA	CKMT1A_CKMT1B:P12532:OID20721:v1:Inflammation	CKMT1A	GCST90200385	sphingosine	0.161233	0.102307	0.115034	PPP	P12532	Chen et al.	HMDB0000252	ENSG00000237289	FALSE
MR-PCA	CKMT1A_CKMT1B:P12532:OID20721:v1:Inflammation	CKMT1A	GCST90200390	stearate (18:0)	0.0148871	0.100505	0.882246	PPP	P12532	Chen et al.	HMDB0000827	ENSG00000237289	FALSE
MR-PCA	CKMT1A_CKMT1B:P12532:OID20721:v1:Inflammation	CKMT1A	GCST90200391	methionine	-0.0110965	0.100812	0.912353	PPP	P12532	Chen et al.	HMDB0000696	ENSG00000237289	FALSE
MR-PCA	CKMT1A_CKMT1B:P12532:OID20721:v1:Inflammation	CKMT1A	GCST90200393	phosphate	-0.0345468	0.100658	0.731441	PPP	P12532	Chen et al.	HMDB0001429	ENSG00000237289	FALSE
MR-PCA	CKMT1A_CKMT1B:P12532:OID20721:v1:Inflammation	CKMT1A	GCST90200394	inosine	-0.018372	0.130055	0.887662	PPP	P12532	Chen et al.	HMDB0000195	ENSG00000237289	FALSE
MR-PCA	CKMT1A_CKMT1B:P12532:OID20721:v1:Inflammation	CKMT1A	GCST90200395	inosine 5'-monophosphate (imp)	0.0664652	0.134208	0.62043	PPP	P12532	Chen et al.	HMDB0000175	ENSG00000237289	FALSE
MR-PCA	CKMT1A_CKMT1B:P12532:OID20721:v1:Inflammation	CKMT1A	GCST90200396	phenylalanine	0.0515721	0.100774	0.608819	PPP	P12532	Chen et al.	HMDB0000159	ENSG00000237289	FALSE
MR-PCA	CKMT1A_CKMT1B:P12532:OID20721:v1:Inflammation	CKMT1A	GCST90200397	palmitate (16:0)	-0.0139947	0.100523	0.889277	PPP	P12532	Chen et al.	HMDB0000220	ENSG00000237289	FALSE
MR-PCA	CKMT1A_CKMT1B:P12532:OID20721:v1:Inflammation	CKMT1A	GCST90200400	nicotinamide	0.103934	0.101503	0.305858	PPP	P12532	Chen et al.	HMDB0001406	ENSG00000237289	FALSE
MR-PCA	CKMT1A_CKMT1B:P12532:OID20721:v1:Inflammation	CKMT1A	GCST90200403	citrulline	0.00419554	0.101213	0.966935	PPP	P12532	Chen et al.	HMDB0000904	ENSG00000237289	FALSE
MR-PCA	CKMT1A_CKMT1B:P12532:OID20721:v1:Inflammation	CKMT1A	GCST90200404	ornithine	0.0846404	0.100607	0.400183	PPP	P12532	Chen et al.	HMDB0000214	ENSG00000237289	FALSE
MR-PCA	CKMT1A_CKMT1B:P12532:OID20721:v1:Inflammation	CKMT1A	GCST90200405	retinol (vitamin a)	0.113011	0.100657	0.26155	PPP	P12532	Chen et al.	HMDB0000305	ENSG00000237289	FALSE
MR-PCA	CKMT1A_CKMT1B:P12532:OID20721:v1:Inflammation	CKMT1A	GCST90200406	1-methylnicotinamide	-0.0303522	0.100983	0.763743	PPP	P12532	Chen et al.	HMDB0000699	ENSG00000237289	FALSE
MR-PCA	CKMT1A_CKMT1B:P12532:OID20721:v1:Inflammation	CKMT1A	GCST90200407	uridine	-0.0373407	0.10062	0.710558	PPP	P12532	Chen et al.	HMDB0000296	ENSG00000237289	FALSE
MR-PCA	CKMT1A_CKMT1B:P12532:OID20721:v1:Inflammation	CKMT1A	GCST90200415	serine	0.0308871	0.100512	0.758616	PPP	P12532	Chen et al.	HMDB0000187	ENSG00000237289	FALSE
MR-PCA	CKMT1A_CKMT1B:P12532:OID20721:v1:Inflammation	CKMT1A	GCST90200417	urea	0.101398	0.100711	0.314019	PPP	P12532	Chen et al.	HMDB0000294	ENSG00000237289	FALSE
MR-PCA	CKMT1A_CKMT1B:P12532:OID20721:v1:Inflammation	CKMT1A	GCST90200418	pyridoxal	0.014695	0.102069	0.885524	PPP	P12532	Chen et al.	HMDB0001545	ENSG00000237289	FALSE
MR-PCA	CKMT1A_CKMT1B:P12532:OID20721:v1:Inflammation	CKMT1A	GCST90200422	serotonin	0.0273754	0.105565	0.795386	PPP	P12532	Chen et al.	HMDB0000259	ENSG00000237289	FALSE
MR-PCA	CKMT1A_CKMT1B:P12532:OID20721:v1:Inflammation	CKMT1A	GCST90200423	spermidine	-0.0408623	0.106638	0.701582	PPP	P12532	Chen et al.	HMDB0001257	ENSG00000237289	FALSE
MR-PCA	CKMT1A_CKMT1B:P12532:OID20721:v1:Inflammation	CKMT1A	GCST90200429	cytidine	0.155998	0.104433	0.135236	PPP	P12532	Chen et al.	HMDB0000089	ENSG00000237289	FALSE
MR-PCA	CKMT1A_CKMT1B:P12532:OID20721:v1:Inflammation	CKMT1A	GCST90200430	pyruvate	0.0993297	0.100584	0.323381	PPP	P12532	Chen et al.	HMDB0000243	ENSG00000237289	FALSE
MR-PCA	CKMT1A_CKMT1B:P12532:OID20721:v1:Inflammation	CKMT1A	GCST90200431	alanine	0.119664	0.100546	0.23399	PPP	P12532	Chen et al.	HMDB0000161	ENSG00000237289	FALSE
MR-PCA	CKMT1A_CKMT1B:P12532:OID20721:v1:Inflammation	CKMT1A	GCST90200437	fructose	-0.00480392	0.101337	0.96219	PPP	P12532	Chen et al.	HMDB0000660	ENSG00000237289	FALSE
MR-PCA	CKMT1A_CKMT1B:P12532:OID20721:v1:Inflammation	CKMT1A	GCST90200438	alpha-ketobutyrate	0.013045	0.100995	0.897228	PPP	P12532	Chen et al.	HMDB0000005	ENSG00000237289	FALSE
MR-PCA	CKMT1A_CKMT1B:P12532:OID20721:v1:Inflammation	CKMT1A	GCST90200439	cysteine	0.206368	0.100833	0.0406941	PPP	P12532	Chen et al.	HMDB0000574	ENSG00000237289	FALSE
MR-PCA	CKMT1A_CKMT1B:P12532:OID20721:v1:Inflammation	CKMT1A	GCST90200441	tryptophan	-0.0267634	0.100729	0.790474	PPP	P12532	Chen et al.	HMDB0000929	ENSG00000237289	FALSE
MR-PCA	CKMT1A_CKMT1B:P12532:OID20721:v1:Inflammation	CKMT1A	GCST90200447	maltose	0.232329	0.114688	0.042791	PPP	P12532	Chen et al.	HMDB0000163	ENSG00000237289	FALSE
MR-PCA	CKMT1A_CKMT1B:P12532:OID20721:v1:Inflammation	CKMT1A	GCST90200455	alpha-ketoglutarate	-0.0539114	0.100875	0.593038	PPP	P12532	Chen et al.	HMDB0000208	ENSG00000237289	FALSE
MR-PCA	CKMT1A_CKMT1B:P12532:OID20721:v1:Inflammation	CKMT1A	GCST90200684	n-acetyl-aspartyl-glutamate (naag)	-0.0657651	0.104138	0.527703	PPP	P12532	Chen et al.	HMDB0001067	ENSG00000237289	FALSE
MR-PCA	CKMT1A_CKMT1B:P12532:OID20721:v1:Inflammation	CKMT1A	GCST90200687	bilirubin (e,z or z,e)*	-0.01531	0.100712	0.879173	PPP	P12532	Chen et al.	HMDB0000488	ENSG00000237289	FALSE
MR-PCA	CKMT1A_CKMT1B:P12532:OID20721:v1:Inflammation	CKMT1A	GCST90200691	n-delta-acetylornithine	-0.0822595	0.100582	0.413453	PPP	P12532	Chen et al.	HMDB0003357	ENSG00000237289	FALSE
MR-PCA	CKMT1A_CKMT1B:P12532:OID20721:v1:Inflammation	CKMT1A	GCST90200704	bilirubin (z,z)	-0.037341	0.100572	0.710424	PPP	P12532	Chen et al.	HMDB0000054	ENSG00000237289	FALSE
MR-PCA	CKMT1A_CKMT1B:P12532:OID20721:v1:Inflammation	CKMT1A	GCST90200706	biliverdin	-0.0637417	0.100568	0.526199	PPP	P12532	Chen et al.	HMDB0001008	ENSG00000237289	FALSE
MR-PCA	CKMT1A_CKMT1B:P12532:OID20721:v1:Inflammation	CKMT1A	GCST90200707	glycine	-0.01815	0.100567	0.856778	PPP	P12532	Chen et al.	HMDB0000123	ENSG00000237289	FALSE
MR-PCA	CKMT1A_CKMT1B:P12532:OID20721:v1:Inflammation	CKMT1A	M00054	tryptophan	0.176525	0.108508	0.103772	PPP	P12532	Shin et al.	HMDB0000929	ENSG00000237289	FALSE
MR-PCA	CKMT1A_CKMT1B:P12532:OID20721:v1:Inflammation	CKMT1A	M00555	adenosine	-0.0230517	0.108591	0.831888	PPP	P12532	Shin et al.	HMDB0000050	ENSG00000237289	FALSE
MR-PCA	CKMT1A_CKMT1B:P12532:OID20721:v1:Inflammation	CKMT1A	M00577	fructose	-0.066943	0.108683	0.53793	PPP	P12532	Shin et al.	HMDB0000660	ENSG00000237289	FALSE
MR-PCA	CKMT1A_CKMT1B:P12532:OID20721:v1:Inflammation	CKMT1A	M00599	pyruvate	-0.0402451	0.109402	0.712974	PPP	P12532	Shin et al.	HMDB0000243	ENSG00000237289	FALSE
MR-PCA	CKMT1A_CKMT1B:P12532:OID20721:v1:Inflammation	CKMT1A	M00606	uridine	0.0342178	0.108531	0.752547	PPP	P12532	Shin et al.	HMDB0000296	ENSG00000237289	FALSE
MR-PCA	CKMT1A_CKMT1B:P12532:OID20721:v1:Inflammation	CKMT1A	M01105	linoleate (18:2n6)	-0.0022477	0.108683	0.9835	PPP	P12532	Shin et al.	HMDB0006270,HMDB0000673	ENSG00000237289	FALSE
MR-PCA	CKMT1A_CKMT1B:P12532:OID20721:v1:Inflammation	CKMT1A	M01110	arachidonate (20:4n6)	0.00166135	0.108431	0.987776	PPP	P12532	Shin et al.	HMDB0001043	ENSG00000237289	FALSE
MR-PCA	CKMT1A_CKMT1B:P12532:OID20721:v1:Inflammation	CKMT1A	M01123	inosine	-0.159895	0.181144	0.377402	PPP	P12532	Shin et al.	HMDB0000195	ENSG00000237289	FALSE
MR-PCA	CKMT1A_CKMT1B:P12532:OID20721:v1:Inflammation	CKMT1A	M01302	methionine	0.0792023	0.10857	0.465694	PPP	P12532	Shin et al.	HMDB0000696	ENSG00000237289	FALSE
MR-PCA	CKMT1A_CKMT1B:P12532:OID20721:v1:Inflammation	CKMT1A	M01336	palmitate (16:0)	0.0567433	0.108541	0.601126	PPP	P12532	Shin et al.	HMDB0000220	ENSG00000237289	FALSE
MR-PCA	CKMT1A_CKMT1B:P12532:OID20721:v1:Inflammation	CKMT1A	M01358	stearate (18:0)	-0.00647337	0.10852	0.952433	PPP	P12532	Shin et al.	HMDB0000827	ENSG00000237289	FALSE
MR-PCA	CKMT1A_CKMT1B:P12532:OID20721:v1:Inflammation	CKMT1A	M01493	ornithine	0.0811668	0.108877	0.455976	PPP	P12532	Shin et al.	HMDB0000214	ENSG00000237289	FALSE
MR-PCA	CKMT1A_CKMT1B:P12532:OID20721:v1:Inflammation	CKMT1A	M01508	pantothenate	-0.0451711	0.109988	0.6813	PPP	P12532	Shin et al.	HMDB0000210	ENSG00000237289	FALSE
MR-PCA	CKMT1A_CKMT1B:P12532:OID20721:v1:Inflammation	CKMT1A	M01638	arginine	0.0405867	0.11042	0.713196	PPP	P12532	Shin et al.	HMDB0000517	ENSG00000237289	FALSE
MR-PCA	CKMT1A_CKMT1B:P12532:OID20721:v1:Inflammation	CKMT1A	M01640	ascorbate (vitamin c)	-0.0521222	0.2049	0.799203	PPP	P12532	Shin et al.	HMDB0000044	ENSG00000237289	FALSE
MR-PCA	CKMT1A_CKMT1B:P12532:OID20721:v1:Inflammation	CKMT1A	M01670	urea	0.274468	0.108547	0.0114528	PPP	P12532	Shin et al.	HMDB0000294	ENSG00000237289	FALSE
MR-PCA	CKMT1A_CKMT1B:P12532:OID20721:v1:Inflammation	CKMT1A	M01712	cortisol	-0.0118354	0.108584	0.913205	PPP	P12532	Shin et al.	HMDB0000063	ENSG00000237289	FALSE
MR-PCA	CKMT1A_CKMT1B:P12532:OID20721:v1:Inflammation	CKMT1A	M01827	riboflavin (vitamin b2)	0.170207	0.235747	0.4703	PPP	P12532	Shin et al.	HMDB0000244	ENSG00000237289	FALSE
MR-PCA	CKMT1A_CKMT1B:P12532:OID20721:v1:Inflammation	CKMT1A	M02132	citrulline	0.0681221	0.108744	0.531023	PPP	P12532	Shin et al.	HMDB0000904	ENSG00000237289	FALSE
MR-PCA	CKMT1A_CKMT1B:P12532:OID20721:v1:Inflammation	CKMT1A	M02137	biliverdin	-0.0549255	0.117703	0.640754	PPP	P12532	Shin et al.	HMDB0001008	ENSG00000237289	FALSE
MR-PCA	CKMT1A_CKMT1B:P12532:OID20721:v1:Inflammation	CKMT1A	M02342	serotonin (5ht)	-0.0623876	0.122302	0.609972	PPP	P12532	Shin et al.	HMDB0000259	ENSG00000237289	FALSE
MR-PCA	CKMT1A_CKMT1B:P12532:OID20721:v1:Inflammation	CKMT1A	M11438	phosphate	0.136241	0.108619	0.209731	PPP	P12532	Shin et al.	HMDB0001429	ENSG00000237289	FALSE
MR-PCA	CKMT1A_CKMT1B:P12532:OID20721:v1:Inflammation	CKMT1A	M15122	glycerol	0.124272	0.108538	0.252222	PPP	P12532	Shin et al.	HMDB0000131	ENSG00000237289	FALSE
MR-PCA	CKMT1A_CKMT1B:P12532:OID20721:v1:Inflammation	CKMT1A	M15488	acetylphosphate	-0.0230517	0.108591	0.831888	PPP	P12532	Shin et al.	HMDB0001494	ENSG00000237289	FALSE
MR-PCA	CKMT1A_CKMT1B:P12532:OID20721:v1:Inflammation	CKMT1A	M15506	choline	0.284066	0.108823	0.00904507	PPP	P12532	Shin et al.	HMDB0000097	ENSG00000237289	FALSE
MR-PCA	CKMT1A_CKMT1B:P12532:OID20721:v1:Inflammation	CKMT1A	M15630	n-acetylornithine	0.18407	0.110082	0.0945011	PPP	P12532	Shin et al.	HMDB0003357	ENSG00000237289	FALSE
MR-PCA	CKMT1A_CKMT1B:P12532:OID20721:v1:Inflammation	CKMT1A	M15677	3-methylhistidine	0.198527	0.125458	0.113556	PPP	P12532	Shin et al.	HMDB0000479	ENSG00000237289	FALSE
MR-PCA	CKMT1A_CKMT1B:P12532:OID20721:v1:Inflammation	CKMT1A	M15990	glycerophosphorylcholine (gpc)	-0.224299	0.112994	0.0471381	PPP	P12532	Shin et al.	HMDB0000086	ENSG00000237289	FALSE
MR-PCA	CKMT1A_CKMT1B:P12532:OID20721:v1:Inflammation	CKMT1A	M15996	aspartate	0.119901	0.109066	0.27162	PPP	P12532	Shin et al.	HMDB0000191	ENSG00000237289	FALSE
MR-PCA	CKMT1A_CKMT1B:P12532:OID20721:v1:Inflammation	CKMT1A	M20489	glucose	0.00188633	0.108746	0.98616	PPP	P12532	Shin et al.	HMDB0000122	ENSG00000237289	FALSE
MR-PCA	CKMT1A_CKMT1B:P12532:OID20721:v1:Inflammation	CKMT1A	M21044	2-hydroxybutyrate (ahb)	-0.160026	0.108424	0.139963	PPP	P12532	Shin et al.	HMDB0000008	ENSG00000237289	FALSE
MR-PCA	CKMT1A_CKMT1B:P12532:OID20721:v1:Inflammation	CKMT1A	M27718	creatine	-0.0761737	0.108383	0.482167	PPP	P12532	Shin et al.	HMDB0000064	ENSG00000237289	TRUE
MR-PCA	CKMT1A_CKMT1B:P12532:OID20721:v1:Inflammation	CKMT1A	M31453	cysteine	0.125522	0.109244	0.250554	PPP	P12532	Shin et al.	HMDB0000574	ENSG00000237289	FALSE
MR-PCA	CKMT1A_CKMT1B:P12532:OID20721:v1:Inflammation	CKMT1A	M32198	acetylcarnitine (c2)	-0.0766344	0.108512	0.480046	PPP	P12532	Shin et al.	HMDB0000201	ENSG00000237289	FALSE
MR-PCA	CKMT1A_CKMT1B:P12532:OID20721:v1:Inflammation	CKMT1A	M32315	serine	-0.108821	0.108559	0.316144	PPP	P12532	Shin et al.	HMDB0000187	ENSG00000237289	FALSE
MR-PCA	CKMT1A_CKMT1B:P12532:OID20721:v1:Inflammation	CKMT1A	M32338	glycine	-0.0556243	0.108506	0.608206	PPP	P12532	Shin et al.	HMDB0000123	ENSG00000237289	FALSE
MR-PCA	CKMT1A_CKMT1B:P12532:OID20721:v1:Inflammation	CKMT1A	M32339	alanine	0.00248425	0.108602	0.98175	PPP	P12532	Shin et al.	HMDB0000161	ENSG00000237289	FALSE
MR-PCA	CKMT1A_CKMT1B:P12532:OID20721:v1:Inflammation	CKMT1A	M32425	dehydroepiandrosterone sulfate (dhea-s)	0.085805	0.108587	0.429414	PPP	P12532	Shin et al.	HMDB0001032	ENSG00000237289	FALSE
MR-PCA	CKMT1A_CKMT1B:P12532:OID20721:v1:Inflammation	CKMT1A	M32593	heme	-0.0151624	0.120602	0.899951	PPP	P12532	Shin et al.	HMDB0003178	ENSG00000237289	FALSE
MR-PCA	CKMT1A_CKMT1B:P12532:OID20721:v1:Inflammation	CKMT1A	M33453	alpha-ketoglutarate	0.249911	0.123055	0.0422658	PPP	P12532	Shin et al.	HMDB0000208	ENSG00000237289	FALSE
MR-PCA	CKMT1A_CKMT1B:P12532:OID20721:v1:Inflammation	CKMT1A	bioa_001	alanine	-0.0248913	0.0317223	0.432652	PPP	P12532	Lotta et al.	HMDB0000161	ENSG00000237289	FALSE
MR-PCA	CKMT1A_CKMT1B:P12532:OID20721:v1:Inflammation	CKMT1A	bioa_002	arginine	-0.00678717	0.0530971	0.898287	PPP	P12532	Lotta et al.	HMDB0000517	ENSG00000237289	FALSE
MR-PCA	CKMT1A_CKMT1B:P12532:OID20721:v1:Inflammation	CKMT1A	bioa_004	aspartate	0.0424988	0.0530526	0.423092	PPP	P12532	Lotta et al.	HMDB0000191	ENSG00000237289	FALSE
MR-PCA	CKMT1A_CKMT1B:P12532:OID20721:v1:Inflammation	CKMT1A	bioa_005	citrulline	0.0262747	0.0529113	0.619485	PPP	P12532	Lotta et al.	HMDB0000904	ENSG00000237289	FALSE
MR-PCA	CKMT1A_CKMT1B:P12532:OID20721:v1:Inflammation	CKMT1A	bioa_008	glycine	-0.0569592	0.0329664	0.084025	PPP	P12532	Lotta et al.	HMDB0000123	ENSG00000237289	FALSE
MR-PCA	CKMT1A_CKMT1B:P12532:OID20721:v1:Inflammation	CKMT1A	bioa_013	methionine	-0.0496022	0.0528862	0.348293	PPP	P12532	Lotta et al.	HMDB0000696	ENSG00000237289	FALSE
MR-PCA	CKMT1A_CKMT1B:P12532:OID20721:v1:Inflammation	CKMT1A	bioa_014	ornithine	0.0508229	0.0529283	0.336944	PPP	P12532	Lotta et al.	HMDB0000214	ENSG00000237289	FALSE
MR-PCA	CKMT1A_CKMT1B:P12532:OID20721:v1:Inflammation	CKMT1A	bioa_015	phenylethylamine	0.00682783	0.0984881	0.94473	PPP	P12532	Lotta et al.	HMDB0012275	ENSG00000237289	FALSE
MR-PCA	CKMT1A_CKMT1B:P12532:OID20721:v1:Inflammation	CKMT1A	bioa_018	serine	-0.0345415	0.052898	0.513766	PPP	P12532	Lotta et al.	HMDB0000187	ENSG00000237289	FALSE
MR-PCA	CKMT1A_CKMT1B:P12532:OID20721:v1:Inflammation	CKMT1A	bioa_020	tryptophan	-0.00572914	0.0528811	0.913726	PPP	P12532	Lotta et al.	HMDB0000929	ENSG00000237289	FALSE
MR-PCA	CKMT1A_CKMT1B:P12532:OID20721:v1:Inflammation	CKMT1A	bioa_023	n-acetylornithine	0.0719753	0.0531231	0.175457	PPP	P12532	Lotta et al.	HMDB0003357	ENSG00000237289	FALSE
MR-PCA	CKMT1A_CKMT1B:P12532:OID20721:v1:Inflammation	CKMT1A	bioa_031	sarcosine	-0.174061	0.0600737	0.00376209	PPP	P12532	Lotta et al.	HMDB0000271	ENSG00000237289	FALSE
MR-PCA	CKMT1A_CKMT1B:P12532:OID20721:v1:Inflammation	CKMT1A	bioa_032	serotonin	0.0600458	0.0677002	0.375113	PPP	P12532	Lotta et al.	HMDB0000259	ENSG00000237289	FALSE
MR-PCA	CKMT1A_CKMT1B:P12532:OID20721:v1:Inflammation	CKMT1A	bioa_033	spermidine	0.00863486	0.0704625	0.902467	PPP	P12532	Lotta et al.	HMDB0001257	ENSG00000237289	FALSE
MR-PCA	CKMT1A_CKMT1B:P12532:OID20721:v1:Inflammation	CKMT1A	bior_002	acetylcarnitine (c2)	0.0149968	0.0528529	0.776605	PPP	P12532	Lotta et al.	HMDB0000201	ENSG00000237289	FALSE
MR-PCA	CKMT1A_CKMT1B:P12532:OID20721:v1:Inflammation	CKMT1A	met-d-Acetate	acetate	0.00711555	0.0268295	0.790845	PPP	P12532	Borges et al.	HMDB0000042	ENSG00000237289	FALSE
MR-PCA	CKMT1A_CKMT1B:P12532:OID20721:v1:Inflammation	CKMT1A	met-d-Acetoacetate	acetoacetate	0.00414824	0.0268264	0.877111	PPP	P12532	Borges et al.	HMDB0000060	ENSG00000237289	FALSE
MR-PCA	CKMT1A_CKMT1B:P12532:OID20721:v1:Inflammation	CKMT1A	met-d-Ala	alanine	-0.00334857	0.0268265	0.900664	PPP	P12532	Borges et al.	HMDB0000161	ENSG00000237289	FALSE
MR-PCA	CKMT1A_CKMT1B:P12532:OID20721:v1:Inflammation	CKMT1A	met-d-Gly	glycine	-0.11775	0.0268362	1.1454e-05	PPP	P12532	Borges et al.	HMDB0000123	ENSG00000237289	FALSE
MR-PCA	CKMT1A_CKMT1B:P12532:OID20721:v1:Inflammation	CKMT1A	met-d-LA	linoleate (18:2n6)	-0.0348047	0.026835	0.194636	PPP	P12532	Borges et al.	HMDB0006270,HMDB0000673	ENSG00000237289	FALSE
MR-PCA	CKMT1A_CKMT1B:P12532:OID20721:v1:Inflammation	CKMT1A	met-d-Phe	phenylalanine	-0.0259895	0.0268322	0.332748	PPP	P12532	Borges et al.	HMDB0000159	ENSG00000237289	FALSE
MR-PCA	CKMT1A_CKMT1B:P12532:OID20721:v1:Inflammation	CKMT1A	met-d-Pyruvate	pyruvate	0.0164565	0.0268646	0.540159	PPP	P12532	Borges et al.	HMDB0000243	ENSG00000237289	FALSE
MR-PCA	CNDP1:Q96KN2:OID20347:v1:Cardiometabolic	CNDP1	GCST90199627	n-alpha-acetylornithine	0.0667938	0.0443387	0.131952	PPP	Q96KN2	Chen et al.	HMDB0003357	ENSG00000150656	FALSE
MR-PCA	CNDP1:Q96KN2:OID20347:v1:Cardiometabolic	CNDP1	GCST90199628	3-methylhistidine	0.00529145	0.0364635	0.884619	PPP	Q96KN2	Chen et al.	HMDB0000479	ENSG00000150656	TRUE
MR-PCA	CNDP1:Q96KN2:OID20347:v1:Cardiometabolic	CNDP1	GCST90199629	glycerophosphorylcholine (gpc)	0.044023	0.0366311	0.229444	PPP	Q96KN2	Chen et al.	HMDB0000086	ENSG00000150656	FALSE
MR-PCA	CNDP1:Q96KN2:OID20347:v1:Cardiometabolic	CNDP1	GCST90199669	acetylcarnitine (c2)	-0.0296138	0.0365223	0.417458	PPP	Q96KN2	Chen et al.	HMDB0000201	ENSG00000150656	FALSE
MR-PCA	CNDP1:Q96KN2:OID20347:v1:Cardiometabolic	CNDP1	GCST90199673	dehydroepiandrosterone sulfate (dhea-s)	0.0162795	0.0365979	0.656449	PPP	Q96KN2	Chen et al.	HMDB0001032	ENSG00000150656	FALSE
MR-PCA	CNDP1:Q96KN2:OID20347:v1:Cardiometabolic	CNDP1	GCST90199691	1-methylhistidine	0.0604445	0.0366026	0.0986626	PPP	Q96KN2	Chen et al.	HMDB0000001	ENSG00000150656	TRUE
MR-PCA	CNDP1:Q96KN2:OID20347:v1:Cardiometabolic	CNDP1	GCST90199845	sphinganine-1-phosphate	-0.0197604	0.0368267	0.591559	PPP	Q96KN2	Chen et al.	HMDB0001383	ENSG00000150656	FALSE
MR-PCA	CNDP1:Q96KN2:OID20347:v1:Cardiometabolic	CNDP1	GCST90199896	sulfate*	-0.0117151	0.0365925	0.748855	PPP	Q96KN2	Chen et al.	HMDB01448	ENSG00000150656	FALSE
MR-PCA	CNDP1:Q96KN2:OID20347:v1:Cardiometabolic	CNDP1	GCST90199972	sphingomyelin (d18:1/24:1, d18:2/24:0)*	-0.0276673	0.0365101	0.448572	PPP	Q96KN2	Chen et al.	HMDB0012107	ENSG00000150656	FALSE
MR-PCA	CNDP1:Q96KN2:OID20347:v1:Cardiometabolic	CNDP1	GCST90200001	sphingomyelin (d18:1/20:0, d16:1/22:0)*	-0.013125	0.0365321	0.71939	PPP	Q96KN2	Chen et al.	HMDB0012102	ENSG00000150656	FALSE
MR-PCA	CNDP1:Q96KN2:OID20347:v1:Cardiometabolic	CNDP1	GCST90200049	myristoyl dihydrosphingomyelin (d18:0/14:0)*	0.0130345	0.036539	0.721296	PPP	Q96KN2	Chen et al.	HMDB0012085	ENSG00000150656	FALSE
MR-PCA	CNDP1:Q96KN2:OID20347:v1:Cardiometabolic	CNDP1	GCST90200056	sphingomyelin (d18:0/18:0, d19:0/17:0)*	-7.29829e-05	0.0364953	0.998404	PPP	Q96KN2	Chen et al.	HMDB0012087	ENSG00000150656	FALSE
MR-PCA	CNDP1:Q96KN2:OID20347:v1:Cardiometabolic	CNDP1	GCST90200279	pantothenate	0.0124255	0.0366743	0.734756	PPP	Q96KN2	Chen et al.	HMDB0000210	ENSG00000150656	FALSE
MR-PCA	CNDP1:Q96KN2:OID20347:v1:Cardiometabolic	CNDP1	GCST90200283	3-ureidopropionate	-0.0844865	0.0382381	0.0271411	PPP	Q96KN2	Chen et al.	HMDB0000026	ENSG00000150656	FALSE
MR-PCA	CNDP1:Q96KN2:OID20347:v1:Cardiometabolic	CNDP1	GCST90200291	sarcosine	0.0266382	0.0366085	0.466828	PPP	Q96KN2	Chen et al.	HMDB0000271	ENSG00000150656	FALSE
MR-PCA	CNDP1:Q96KN2:OID20347:v1:Cardiometabolic	CNDP1	GCST90200296	methyl indole-3-acetate	0.0267106	0.0396052	0.500043	PPP	Q96KN2	Chen et al.	HMDB0029738	ENSG00000150656	FALSE
MR-PCA	CNDP1:Q96KN2:OID20347:v1:Cardiometabolic	CNDP1	GCST90200306	butyrate/isobutyrate (4:0)	0.00854579	0.0371065	0.817855	PPP	Q96KN2	Chen et al.	HMDB0000039	ENSG00000150656	FALSE
MR-PCA	CNDP1:Q96KN2:OID20347:v1:Cardiometabolic	CNDP1	GCST90200314	n-acetylneuraminate	-0.0082516	0.0366605	0.821916	PPP	Q96KN2	Chen et al.	HMDB0000230	ENSG00000150656	FALSE
MR-PCA	CNDP1:Q96KN2:OID20347:v1:Cardiometabolic	CNDP1	GCST90200318	acetoacetate	-0.0321859	0.0400144	0.42119	PPP	Q96KN2	Chen et al.	HMDB0000060	ENSG00000150656	FALSE
MR-PCA	CNDP1:Q96KN2:OID20347:v1:Cardiometabolic	CNDP1	GCST90200319	cys-gly, oxidized	-0.0173595	0.0365353	0.634684	PPP	Q96KN2	Chen et al.	HMDB0000078	ENSG00000150656	FALSE
MR-PCA	CNDP1:Q96KN2:OID20347:v1:Cardiometabolic	CNDP1	GCST90200323	creatine	-0.0432389	0.0364695	0.235773	PPP	Q96KN2	Chen et al.	HMDB0000064	ENSG00000150656	FALSE
MR-PCA	CNDP1:Q96KN2:OID20347:v1:Cardiometabolic	CNDP1	GCST90200325	glycerol	0.00263679	0.0364727	0.942367	PPP	Q96KN2	Chen et al.	HMDB0000131	ENSG00000150656	FALSE
MR-PCA	CNDP1:Q96KN2:OID20347:v1:Cardiometabolic	CNDP1	GCST90200327	choline	0.0258664	0.0365236	0.478815	PPP	Q96KN2	Chen et al.	HMDB0000097	ENSG00000150656	FALSE
MR-PCA	CNDP1:Q96KN2:OID20347:v1:Cardiometabolic	CNDP1	GCST90200335	stearoyl sphingomyelin (d18:1/18:0)	-0.0403992	0.0365306	0.268769	PPP	Q96KN2	Chen et al.	HMDB0001348	ENSG00000150656	FALSE
MR-PCA	CNDP1:Q96KN2:OID20347:v1:Cardiometabolic	CNDP1	GCST90200336	n-palmitoyl-sphingosine (d18:1/16:0)	0.0379354	0.0365131	0.298826	PPP	Q96KN2	Chen et al.	HMDB0004949	ENSG00000150656	FALSE
MR-PCA	CNDP1:Q96KN2:OID20347:v1:Cardiometabolic	CNDP1	GCST90200341	n-stearoyl-sphingosine (d18:1/18:0)*	0.0319151	0.0365398	0.382427	PPP	Q96KN2	Chen et al.	HMDB0004950	ENSG00000150656	FALSE
MR-PCA	CNDP1:Q96KN2:OID20347:v1:Cardiometabolic	CNDP1	GCST90200345	s-adenosylhomocysteine (sah)	0.00205953	0.0423786	0.961239	PPP	Q96KN2	Chen et al.	HMDB00939	ENSG00000150656	FALSE
MR-PCA	CNDP1:Q96KN2:OID20347:v1:Cardiometabolic	CNDP1	GCST90200351	n-acetylputrescine	0.00916303	0.0365659	0.802131	PPP	Q96KN2	Chen et al.	HMDB0002064	ENSG00000150656	FALSE
MR-PCA	CNDP1:Q96KN2:OID20347:v1:Cardiometabolic	CNDP1	GCST90200354	linoleate (18:2n6)	0.0155185	0.0365267	0.670944	PPP	Q96KN2	Chen et al.	HMDB0006270,HMDB0000673	ENSG00000150656	FALSE
MR-PCA	CNDP1:Q96KN2:OID20347:v1:Cardiometabolic	CNDP1	GCST90200355	adenosine 5'-diphosphate (adp)	-0.0353854	0.0489291	0.469559	PPP	Q96KN2	Chen et al.	HMDB0001341	ENSG00000150656	FALSE
MR-PCA	CNDP1:Q96KN2:OID20347:v1:Cardiometabolic	CNDP1	GCST90200356	adenosine 5'-monophosphate (amp)	-0.0174551	0.0366212	0.633619	PPP	Q96KN2	Chen et al.	HMDB0000045	ENSG00000150656	FALSE
MR-PCA	CNDP1:Q96KN2:OID20347:v1:Cardiometabolic	CNDP1	GCST90200358	arachidonate (20:4n6)	0.00388317	0.0365006	0.915276	PPP	Q96KN2	Chen et al.	HMDB0001043	ENSG00000150656	FALSE
MR-PCA	CNDP1:Q96KN2:OID20347:v1:Cardiometabolic	CNDP1	GCST90200361	beta-alanine	-0.0487957	0.0368532	0.185485	PPP	Q96KN2	Chen et al.	HMDB0000056	ENSG00000150656	TRUE
MR-PCA	CNDP1:Q96KN2:OID20347:v1:Cardiometabolic	CNDP1	GCST90200362	succinate	-0.0304264	0.0372479	0.414008	PPP	Q96KN2	Chen et al.	HMDB0000254	ENSG00000150656	FALSE
MR-PCA	CNDP1:Q96KN2:OID20347:v1:Cardiometabolic	CNDP1	GCST90200363	choline phosphate	0.0646184	0.0365749	0.0772713	PPP	Q96KN2	Chen et al.	HMDB0001565	ENSG00000150656	FALSE
MR-PCA	CNDP1:Q96KN2:OID20347:v1:Cardiometabolic	CNDP1	GCST90200364	cysteinylglycine	-0.0291728	0.0366297	0.425785	PPP	Q96KN2	Chen et al.	HMDB0000078	ENSG00000150656	FALSE
MR-PCA	CNDP1:Q96KN2:OID20347:v1:Cardiometabolic	CNDP1	GCST90200370	aspartate	0.0322442	0.0365442	0.377597	PPP	Q96KN2	Chen et al.	HMDB0000191	ENSG00000150656	FALSE
MR-PCA	CNDP1:Q96KN2:OID20347:v1:Cardiometabolic	CNDP1	GCST90200372	arginine	0.035619	0.0365787	0.330174	PPP	Q96KN2	Chen et al.	HMDB0000517	ENSG00000150656	FALSE
MR-PCA	CNDP1:Q96KN2:OID20347:v1:Cardiometabolic	CNDP1	GCST90200374	sphinganine	0.00682044	0.0385167	0.859447	PPP	Q96KN2	Chen et al.	HMDB0000269	ENSG00000150656	FALSE
MR-PCA	CNDP1:Q96KN2:OID20347:v1:Cardiometabolic	CNDP1	GCST90200376	flavin adenine dinucleotide (fad)	0.0561458	0.0419852	0.181133	PPP	Q96KN2	Chen et al.	HMDB0001248	ENSG00000150656	FALSE
MR-PCA	CNDP1:Q96KN2:OID20347:v1:Cardiometabolic	CNDP1	GCST90200378	cortisol	0.00173516	0.0366739	0.962264	PPP	Q96KN2	Chen et al.	HMDB0000063	ENSG00000150656	FALSE
MR-PCA	CNDP1:Q96KN2:OID20347:v1:Cardiometabolic	CNDP1	GCST90200383	cystathionine	0.00749828	0.0370831	0.839759	PPP	Q96KN2	Chen et al.	HMDB0000099	ENSG00000150656	FALSE
MR-PCA	CNDP1:Q96KN2:OID20347:v1:Cardiometabolic	CNDP1	GCST90200384	guanidinoacetate	0.00705003	0.0365736	0.847144	PPP	Q96KN2	Chen et al.	HMDB0000128	ENSG00000150656	FALSE
MR-PCA	CNDP1:Q96KN2:OID20347:v1:Cardiometabolic	CNDP1	GCST90200385	sphingosine	0.0369701	0.0371578	0.319761	PPP	Q96KN2	Chen et al.	HMDB0000252	ENSG00000150656	FALSE
MR-PCA	CNDP1:Q96KN2:OID20347:v1:Cardiometabolic	CNDP1	GCST90200390	stearate (18:0)	0.0267944	0.0365016	0.462911	PPP	Q96KN2	Chen et al.	HMDB0000827	ENSG00000150656	FALSE
MR-PCA	CNDP1:Q96KN2:OID20347:v1:Cardiometabolic	CNDP1	GCST90200391	methionine	0.00339373	0.0366113	0.926145	PPP	Q96KN2	Chen et al.	HMDB0000696	ENSG00000150656	FALSE
MR-PCA	CNDP1:Q96KN2:OID20347:v1:Cardiometabolic	CNDP1	GCST90200393	phosphate	0.0587089	0.0365559	0.108273	PPP	Q96KN2	Chen et al.	HMDB0001429	ENSG00000150656	FALSE
MR-PCA	CNDP1:Q96KN2:OID20347:v1:Cardiometabolic	CNDP1	GCST90200394	inosine	0.0256043	0.0472299	0.587736	PPP	Q96KN2	Chen et al.	HMDB0000195	ENSG00000150656	FALSE
MR-PCA	CNDP1:Q96KN2:OID20347:v1:Cardiometabolic	CNDP1	GCST90200395	inosine 5'-monophosphate (imp)	0.0655512	0.0487377	0.178632	PPP	Q96KN2	Chen et al.	HMDB0000175	ENSG00000150656	FALSE
MR-PCA	CNDP1:Q96KN2:OID20347:v1:Cardiometabolic	CNDP1	GCST90200396	phenylalanine	0.0320524	0.0365976	0.381135	PPP	Q96KN2	Chen et al.	HMDB0000159	ENSG00000150656	FALSE
MR-PCA	CNDP1:Q96KN2:OID20347:v1:Cardiometabolic	CNDP1	GCST90200397	palmitate (16:0)	0.0540993	0.036507	0.13837	PPP	Q96KN2	Chen et al.	HMDB0000220	ENSG00000150656	FALSE
MR-PCA	CNDP1:Q96KN2:OID20347:v1:Cardiometabolic	CNDP1	GCST90200400	nicotinamide	-0.017312	0.0368618	0.638607	PPP	Q96KN2	Chen et al.	HMDB0001406	ENSG00000150656	FALSE
MR-PCA	CNDP1:Q96KN2:OID20347:v1:Cardiometabolic	CNDP1	GCST90200403	citrulline	0.0832585	0.0367533	0.0234921	PPP	Q96KN2	Chen et al.	HMDB0000904	ENSG00000150656	FALSE
MR-PCA	CNDP1:Q96KN2:OID20347:v1:Cardiometabolic	CNDP1	GCST90200404	ornithine	-0.00880521	0.0365375	0.809562	PPP	Q96KN2	Chen et al.	HMDB0000214	ENSG00000150656	FALSE
MR-PCA	CNDP1:Q96KN2:OID20347:v1:Cardiometabolic	CNDP1	GCST90200405	retinol (vitamin a)	0.0211264	0.0365563	0.563322	PPP	Q96KN2	Chen et al.	HMDB0000305	ENSG00000150656	FALSE
MR-PCA	CNDP1:Q96KN2:OID20347:v1:Cardiometabolic	CNDP1	GCST90200406	1-methylnicotinamide	-0.072374	0.0366728	0.0484378	PPP	Q96KN2	Chen et al.	HMDB0000699	ENSG00000150656	FALSE
MR-PCA	CNDP1:Q96KN2:OID20347:v1:Cardiometabolic	CNDP1	GCST90200407	uridine	0.000467605	0.0365436	0.989791	PPP	Q96KN2	Chen et al.	HMDB0000296	ENSG00000150656	FALSE
MR-PCA	CNDP1:Q96KN2:OID20347:v1:Cardiometabolic	CNDP1	GCST90200415	serine	-0.0613743	0.0365013	0.09268	PPP	Q96KN2	Chen et al.	HMDB0000187	ENSG00000150656	FALSE
MR-PCA	CNDP1:Q96KN2:OID20347:v1:Cardiometabolic	CNDP1	GCST90200417	urea	-0.00733693	0.0365769	0.84102	PPP	Q96KN2	Chen et al.	HMDB0000294	ENSG00000150656	FALSE
MR-PCA	CNDP1:Q96KN2:OID20347:v1:Cardiometabolic	CNDP1	GCST90200418	pyridoxal	0.0101774	0.03707	0.783665	PPP	Q96KN2	Chen et al.	HMDB0001545	ENSG00000150656	FALSE
MR-PCA	CNDP1:Q96KN2:OID20347:v1:Cardiometabolic	CNDP1	GCST90200422	serotonin	0.00529617	0.0383563	0.890179	PPP	Q96KN2	Chen et al.	HMDB0000259	ENSG00000150656	FALSE
MR-PCA	CNDP1:Q96KN2:OID20347:v1:Cardiometabolic	CNDP1	GCST90200423	spermidine	0.013679	0.0387459	0.724055	PPP	Q96KN2	Chen et al.	HMDB0001257	ENSG00000150656	FALSE
MR-PCA	CNDP1:Q96KN2:OID20347:v1:Cardiometabolic	CNDP1	GCST90200429	cytidine	-0.0238866	0.0379337	0.528896	PPP	Q96KN2	Chen et al.	HMDB0000089	ENSG00000150656	FALSE
MR-PCA	CNDP1:Q96KN2:OID20347:v1:Cardiometabolic	CNDP1	GCST90200430	pyruvate	-0.0251941	0.0365299	0.490392	PPP	Q96KN2	Chen et al.	HMDB0000243	ENSG00000150656	FALSE
MR-PCA	CNDP1:Q96KN2:OID20347:v1:Cardiometabolic	CNDP1	GCST90200431	alanine	0.0258968	0.0365171	0.478219	PPP	Q96KN2	Chen et al.	HMDB0000161	ENSG00000150656	FALSE
MR-PCA	CNDP1:Q96KN2:OID20347:v1:Cardiometabolic	CNDP1	GCST90200437	fructose	-0.0728301	0.0368007	0.0478114	PPP	Q96KN2	Chen et al.	HMDB0000660	ENSG00000150656	FALSE
MR-PCA	CNDP1:Q96KN2:OID20347:v1:Cardiometabolic	CNDP1	GCST90200438	alpha-ketobutyrate	-0.014187	0.036678	0.698905	PPP	Q96KN2	Chen et al.	HMDB0000005	ENSG00000150656	FALSE
MR-PCA	CNDP1:Q96KN2:OID20347:v1:Cardiometabolic	CNDP1	GCST90200439	cysteine	0.00292215	0.0366252	0.936408	PPP	Q96KN2	Chen et al.	HMDB0000574	ENSG00000150656	FALSE
MR-PCA	CNDP1:Q96KN2:OID20347:v1:Cardiometabolic	CNDP1	GCST90200441	tryptophan	0.0259696	0.0365837	0.477786	PPP	Q96KN2	Chen et al.	HMDB0000929	ENSG00000150656	FALSE
MR-PCA	CNDP1:Q96KN2:OID20347:v1:Cardiometabolic	CNDP1	GCST90200447	maltose	0.0361111	0.0416552	0.385994	PPP	Q96KN2	Chen et al.	HMDB0000163	ENSG00000150656	FALSE
MR-PCA	CNDP1:Q96KN2:OID20347:v1:Cardiometabolic	CNDP1	GCST90200455	alpha-ketoglutarate	-0.0277071	0.0366347	0.449464	PPP	Q96KN2	Chen et al.	HMDB0000208	ENSG00000150656	FALSE
MR-PCA	CNDP1:Q96KN2:OID20347:v1:Cardiometabolic	CNDP1	GCST90200684	n-acetyl-aspartyl-glutamate (naag)	-0.0118246	0.0378201	0.754543	PPP	Q96KN2	Chen et al.	HMDB0001067	ENSG00000150656	FALSE
MR-PCA	CNDP1:Q96KN2:OID20347:v1:Cardiometabolic	CNDP1	GCST90200687	bilirubin (e,z or z,e)*	0.0181706	0.0365767	0.619343	PPP	Q96KN2	Chen et al.	HMDB0000488	ENSG00000150656	FALSE
MR-PCA	CNDP1:Q96KN2:OID20347:v1:Cardiometabolic	CNDP1	GCST90200691	n-delta-acetylornithine	0.0468651	0.0365283	0.1995	PPP	Q96KN2	Chen et al.	HMDB0003357	ENSG00000150656	FALSE
MR-PCA	CNDP1:Q96KN2:OID20347:v1:Cardiometabolic	CNDP1	GCST90200704	bilirubin (z,z)	-0.00972335	0.0365246	0.790074	PPP	Q96KN2	Chen et al.	HMDB0000054	ENSG00000150656	FALSE
MR-PCA	CNDP1:Q96KN2:OID20347:v1:Cardiometabolic	CNDP1	GCST90200706	biliverdin	0.0049758	0.0365227	0.891633	PPP	Q96KN2	Chen et al.	HMDB0001008	ENSG00000150656	FALSE
MR-PCA	CNDP1:Q96KN2:OID20347:v1:Cardiometabolic	CNDP1	GCST90200707	glycine	-0.0034602	0.0365228	0.924521	PPP	Q96KN2	Chen et al.	HMDB0000123	ENSG00000150656	FALSE
MR-PCA	CNDP1:Q96KN2:OID20347:v1:Cardiometabolic	CNDP1	M00054	tryptophan	0.0672491	0.0398928	0.0918444	PPP	Q96KN2	Shin et al.	HMDB0000929	ENSG00000150656	FALSE
MR-PCA	CNDP1:Q96KN2:OID20347:v1:Cardiometabolic	CNDP1	M00555	adenosine	-0.0325556	0.039921	0.414785	PPP	Q96KN2	Shin et al.	HMDB0000050	ENSG00000150656	FALSE
MR-PCA	CNDP1:Q96KN2:OID20347:v1:Cardiometabolic	CNDP1	M00577	fructose	0.030275	0.0399534	0.448596	PPP	Q96KN2	Shin et al.	HMDB0000660	ENSG00000150656	FALSE
MR-PCA	CNDP1:Q96KN2:OID20347:v1:Cardiometabolic	CNDP1	M00599	pyruvate	0.0245519	0.040218	0.541551	PPP	Q96KN2	Shin et al.	HMDB0000243	ENSG00000150656	FALSE
MR-PCA	CNDP1:Q96KN2:OID20347:v1:Cardiometabolic	CNDP1	M00606	uridine	-0.0123078	0.0398927	0.757684	PPP	Q96KN2	Shin et al.	HMDB0000296	ENSG00000150656	FALSE
MR-PCA	CNDP1:Q96KN2:OID20347:v1:Cardiometabolic	CNDP1	M01105	linoleate (18:2n6)	-0.0200065	0.0399533	0.616548	PPP	Q96KN2	Shin et al.	HMDB0006270,HMDB0000673	ENSG00000150656	FALSE
MR-PCA	CNDP1:Q96KN2:OID20347:v1:Cardiometabolic	CNDP1	M01110	arachidonate (20:4n6)	-0.129298	0.0398556	0.00117797	PPP	Q96KN2	Shin et al.	HMDB0001043	ENSG00000150656	FALSE
MR-PCA	CNDP1:Q96KN2:OID20347:v1:Cardiometabolic	CNDP1	M01123	inosine	-0.0121256	0.0665791	0.855486	PPP	Q96KN2	Shin et al.	HMDB0000195	ENSG00000150656	FALSE
MR-PCA	CNDP1:Q96KN2:OID20347:v1:Cardiometabolic	CNDP1	M01302	methionine	0.0650199	0.0399147	0.103319	PPP	Q96KN2	Shin et al.	HMDB0000696	ENSG00000150656	FALSE
MR-PCA	CNDP1:Q96KN2:OID20347:v1:Cardiometabolic	CNDP1	M01336	palmitate (16:0)	-0.0295232	0.0399029	0.459375	PPP	Q96KN2	Shin et al.	HMDB0000220	ENSG00000150656	FALSE
MR-PCA	CNDP1:Q96KN2:OID20347:v1:Cardiometabolic	CNDP1	M01358	stearate (18:0)	-0.00804687	0.0398947	0.840149	PPP	Q96KN2	Shin et al.	HMDB0000827	ENSG00000150656	FALSE
MR-PCA	CNDP1:Q96KN2:OID20347:v1:Cardiometabolic	CNDP1	M01493	ornithine	0.0108168	0.0400248	0.786965	PPP	Q96KN2	Shin et al.	HMDB0000214	ENSG00000150656	FALSE
MR-PCA	CNDP1:Q96KN2:OID20347:v1:Cardiometabolic	CNDP1	M01508	pantothenate	0.00195572	0.0404327	0.961422	PPP	Q96KN2	Shin et al.	HMDB0000210	ENSG00000150656	FALSE
MR-PCA	CNDP1:Q96KN2:OID20347:v1:Cardiometabolic	CNDP1	M01638	arginine	0.0382722	0.0405917	0.345753	PPP	Q96KN2	Shin et al.	HMDB0000517	ENSG00000150656	FALSE
MR-PCA	CNDP1:Q96KN2:OID20347:v1:Cardiometabolic	CNDP1	M01640	ascorbate (vitamin c)	-0.0665823	0.0753212	0.376708	PPP	Q96KN2	Shin et al.	HMDB0000044	ENSG00000150656	FALSE
MR-PCA	CNDP1:Q96KN2:OID20347:v1:Cardiometabolic	CNDP1	M01670	urea	0.12115	0.0399058	0.00239815	PPP	Q96KN2	Shin et al.	HMDB0000294	ENSG00000150656	FALSE
MR-PCA	CNDP1:Q96KN2:OID20347:v1:Cardiometabolic	CNDP1	M01712	cortisol	-0.0071025	0.0399182	0.858781	PPP	Q96KN2	Shin et al.	HMDB0000063	ENSG00000150656	FALSE
MR-PCA	CNDP1:Q96KN2:OID20347:v1:Cardiometabolic	CNDP1	M01827	riboflavin (vitamin b2)	0.07667	0.0866716	0.376371	PPP	Q96KN2	Shin et al.	HMDB0000244	ENSG00000150656	FALSE
MR-PCA	CNDP1:Q96KN2:OID20347:v1:Cardiometabolic	CNDP1	M02132	citrulline	0.0453817	0.0399736	0.256253	PPP	Q96KN2	Shin et al.	HMDB0000904	ENSG00000150656	FALSE
MR-PCA	CNDP1:Q96KN2:OID20347:v1:Cardiometabolic	CNDP1	M02137	biliverdin	0.0465989	0.0432686	0.281495	PPP	Q96KN2	Shin et al.	HMDB0001008	ENSG00000150656	FALSE
MR-PCA	CNDP1:Q96KN2:OID20347:v1:Cardiometabolic	CNDP1	M02342	serotonin (5ht)	0.00796967	0.0449597	0.859302	PPP	Q96KN2	Shin et al.	HMDB0000259	ENSG00000150656	FALSE
MR-PCA	CNDP1:Q96KN2:OID20347:v1:Cardiometabolic	CNDP1	M11438	phosphate	-0.0586213	0.0399304	0.14208	PPP	Q96KN2	Shin et al.	HMDB0001429	ENSG00000150656	FALSE
MR-PCA	CNDP1:Q96KN2:OID20347:v1:Cardiometabolic	CNDP1	M15122	glycerol	0.00440322	0.0399023	0.912132	PPP	Q96KN2	Shin et al.	HMDB0000131	ENSG00000150656	FALSE
MR-PCA	CNDP1:Q96KN2:OID20347:v1:Cardiometabolic	CNDP1	M15488	acetylphosphate	-0.0325556	0.039921	0.414785	PPP	Q96KN2	Shin et al.	HMDB0001494	ENSG00000150656	FALSE
MR-PCA	CNDP1:Q96KN2:OID20347:v1:Cardiometabolic	CNDP1	M15506	choline	0.00879492	0.0400169	0.826042	PPP	Q96KN2	Shin et al.	HMDB0000097	ENSG00000150656	FALSE
MR-PCA	CNDP1:Q96KN2:OID20347:v1:Cardiometabolic	CNDP1	M15630	n-acetylornithine	-0.0298143	0.0404703	0.461306	PPP	Q96KN2	Shin et al.	HMDB0003357	ENSG00000150656	FALSE
MR-PCA	CNDP1:Q96KN2:OID20347:v1:Cardiometabolic	CNDP1	M15677	3-methylhistidine	0.0278555	0.0461235	0.545888	PPP	Q96KN2	Shin et al.	HMDB0000479	ENSG00000150656	TRUE
MR-PCA	CNDP1:Q96KN2:OID20347:v1:Cardiometabolic	CNDP1	M15990	glycerophosphorylcholine (gpc)	-0.0559605	0.0415448	0.177983	PPP	Q96KN2	Shin et al.	HMDB0000086	ENSG00000150656	FALSE
MR-PCA	CNDP1:Q96KN2:OID20347:v1:Cardiometabolic	CNDP1	M15996	aspartate	0.0244857	0.0400969	0.541423	PPP	Q96KN2	Shin et al.	HMDB0000191	ENSG00000150656	FALSE
MR-PCA	CNDP1:Q96KN2:OID20347:v1:Cardiometabolic	CNDP1	M20489	glucose	0.0735531	0.0399742	0.0657661	PPP	Q96KN2	Shin et al.	HMDB0000122	ENSG00000150656	FALSE
MR-PCA	CNDP1:Q96KN2:OID20347:v1:Cardiometabolic	CNDP1	M21044	2-hydroxybutyrate (ahb)	0.00641077	0.0398644	0.87224	PPP	Q96KN2	Shin et al.	HMDB0000008	ENSG00000150656	FALSE
MR-PCA	CNDP1:Q96KN2:OID20347:v1:Cardiometabolic	CNDP1	M27718	creatine	-0.0457009	0.0398432	0.251374	PPP	Q96KN2	Shin et al.	HMDB0000064	ENSG00000150656	FALSE
MR-PCA	CNDP1:Q96KN2:OID20347:v1:Cardiometabolic	CNDP1	M31453	cysteine	-0.0131244	0.0401621	0.743829	PPP	Q96KN2	Shin et al.	HMDB0000574	ENSG00000150656	FALSE
MR-PCA	CNDP1:Q96KN2:OID20347:v1:Cardiometabolic	CNDP1	M32198	acetylcarnitine (c2)	0.0429712	0.0398913	0.281388	PPP	Q96KN2	Shin et al.	HMDB0000201	ENSG00000150656	FALSE
MR-PCA	CNDP1:Q96KN2:OID20347:v1:Cardiometabolic	CNDP1	M32315	serine	-0.0108297	0.0399064	0.7861	PPP	Q96KN2	Shin et al.	HMDB0000187	ENSG00000150656	FALSE
MR-PCA	CNDP1:Q96KN2:OID20347:v1:Cardiometabolic	CNDP1	M32338	glycine	0.0070102	0.0398891	0.860496	PPP	Q96KN2	Shin et al.	HMDB0000123	ENSG00000150656	FALSE
MR-PCA	CNDP1:Q96KN2:OID20347:v1:Cardiometabolic	CNDP1	M32339	alanine	0.0139179	0.0399249	0.727388	PPP	Q96KN2	Shin et al.	HMDB0000161	ENSG00000150656	FALSE
MR-PCA	CNDP1:Q96KN2:OID20347:v1:Cardiometabolic	CNDP1	M32425	dehydroepiandrosterone sulfate (dhea-s)	-0.0193312	0.0399191	0.628201	PPP	Q96KN2	Shin et al.	HMDB0001032	ENSG00000150656	FALSE
MR-PCA	CNDP1:Q96KN2:OID20347:v1:Cardiometabolic	CNDP1	M32593	heme	0.0235399	0.0443371	0.595466	PPP	Q96KN2	Shin et al.	HMDB0003178	ENSG00000150656	FALSE
MR-PCA	CNDP1:Q96KN2:OID20347:v1:Cardiometabolic	CNDP1	M33453	alpha-ketoglutarate	-0.0603772	0.045247	0.182076	PPP	Q96KN2	Shin et al.	HMDB0000208	ENSG00000150656	FALSE
MR-PCA	CNDP1:Q96KN2:OID20347:v1:Cardiometabolic	CNDP1	bioa_001	alanine	0.000373356	0.011947	0.975069	PPP	Q96KN2	Lotta et al.	HMDB0000161	ENSG00000150656	FALSE
MR-PCA	CNDP1:Q96KN2:OID20347:v1:Cardiometabolic	CNDP1	bioa_002	arginine	0.0139664	0.0195197	0.474299	PPP	Q96KN2	Lotta et al.	HMDB0000517	ENSG00000150656	FALSE
MR-PCA	CNDP1:Q96KN2:OID20347:v1:Cardiometabolic	CNDP1	bioa_004	aspartate	0.0137157	0.0195037	0.48191	PPP	Q96KN2	Lotta et al.	HMDB0000191	ENSG00000150656	FALSE
MR-PCA	CNDP1:Q96KN2:OID20347:v1:Cardiometabolic	CNDP1	bioa_005	citrulline	0.0219785	0.0194513	0.258508	PPP	Q96KN2	Lotta et al.	HMDB0000904	ENSG00000150656	FALSE
MR-PCA	CNDP1:Q96KN2:OID20347:v1:Cardiometabolic	CNDP1	bioa_008	glycine	-0.020219	0.0122184	0.0979638	PPP	Q96KN2	Lotta et al.	HMDB0000123	ENSG00000150656	FALSE
MR-PCA	CNDP1:Q96KN2:OID20347:v1:Cardiometabolic	CNDP1	bioa_013	methionine	0.0436382	0.0194428	0.0248044	PPP	Q96KN2	Lotta et al.	HMDB0000696	ENSG00000150656	FALSE
MR-PCA	CNDP1:Q96KN2:OID20347:v1:Cardiometabolic	CNDP1	bioa_014	ornithine	0.0215027	0.0194735	0.269507	PPP	Q96KN2	Lotta et al.	HMDB0000214	ENSG00000150656	FALSE
MR-PCA	CNDP1:Q96KN2:OID20347:v1:Cardiometabolic	CNDP1	bioa_015	phenylethylamine	-0.0291627	0.0353722	0.409683	PPP	Q96KN2	Lotta et al.	HMDB0012275	ENSG00000150656	FALSE
MR-PCA	CNDP1:Q96KN2:OID20347:v1:Cardiometabolic	CNDP1	bioa_018	serine	-0.000399095	0.0194467	0.983627	PPP	Q96KN2	Lotta et al.	HMDB0000187	ENSG00000150656	FALSE
MR-PCA	CNDP1:Q96KN2:OID20347:v1:Cardiometabolic	CNDP1	bioa_020	tryptophan	0.0404156	0.0194406	0.037624	PPP	Q96KN2	Lotta et al.	HMDB0000929	ENSG00000150656	FALSE
MR-PCA	CNDP1:Q96KN2:OID20347:v1:Cardiometabolic	CNDP1	bioa_023	n-acetylornithine	-0.000333132	0.0195297	0.986391	PPP	Q96KN2	Lotta et al.	HMDB0003357	ENSG00000150656	FALSE
MR-PCA	CNDP1:Q96KN2:OID20347:v1:Cardiometabolic	CNDP1	bioa_031	sarcosine	0.00750132	0.0216213	0.728636	PPP	Q96KN2	Lotta et al.	HMDB0000271	ENSG00000150656	FALSE
MR-PCA	CNDP1:Q96KN2:OID20347:v1:Cardiometabolic	CNDP1	bioa_032	serotonin	0.00531462	0.0248881	0.830905	PPP	Q96KN2	Lotta et al.	HMDB0000259	ENSG00000150656	FALSE
MR-PCA	CNDP1:Q96KN2:OID20347:v1:Cardiometabolic	CNDP1	bioa_033	spermidine	0.00769651	0.0253172	0.761125	PPP	Q96KN2	Lotta et al.	HMDB0001257	ENSG00000150656	FALSE
MR-PCA	CNDP1:Q96KN2:OID20347:v1:Cardiometabolic	CNDP1	bior_002	acetylcarnitine (c2)	0.00923222	0.0194301	0.63468	PPP	Q96KN2	Lotta et al.	HMDB0000201	ENSG00000150656	FALSE
MR-PCA	CNDP1:Q96KN2:OID20347:v1:Cardiometabolic	CNDP1	met-d-Acetate	acetate	0.00902203	0.00965486	0.35007	PPP	Q96KN2	Borges et al.	HMDB0000042	ENSG00000150656	FALSE
MR-PCA	CNDP1:Q96KN2:OID20347:v1:Cardiometabolic	CNDP1	met-d-Acetoacetate	acetoacetate	0.00413062	0.00965365	0.668738	PPP	Q96KN2	Borges et al.	HMDB0000060	ENSG00000150656	FALSE
MR-PCA	CNDP1:Q96KN2:OID20347:v1:Cardiometabolic	CNDP1	met-d-Ala	alanine	0.00932981	0.00965372	0.33382	PPP	Q96KN2	Borges et al.	HMDB0000161	ENSG00000150656	FALSE
MR-PCA	CNDP1:Q96KN2:OID20347:v1:Cardiometabolic	CNDP1	met-d-Gly	glycine	0.00120511	0.00965798	0.900699	PPP	Q96KN2	Borges et al.	HMDB0000123	ENSG00000150656	FALSE
MR-PCA	CNDP1:Q96KN2:OID20347:v1:Cardiometabolic	CNDP1	met-d-LA	linoleate (18:2n6)	0.00280161	0.00965686	0.771728	PPP	Q96KN2	Borges et al.	HMDB0006270,HMDB0000673	ENSG00000150656	FALSE
MR-PCA	CNDP1:Q96KN2:OID20347:v1:Cardiometabolic	CNDP1	met-d-Phe	phenylalanine	0.00765497	0.00965578	0.427902	PPP	Q96KN2	Borges et al.	HMDB0000159	ENSG00000150656	FALSE
MR-PCA	CNDP1:Q96KN2:OID20347:v1:Cardiometabolic	CNDP1	met-d-Pyruvate	pyruvate	-0.000935027	0.00966735	0.922949	PPP	Q96KN2	Borges et al.	HMDB0000243	ENSG00000150656	FALSE
MR-PCA	COMT:P21964:OID20086:v1:Cardiometabolic	COMT	GCST90199627	n-alpha-acetylornithine	-0.0652748	0.0434146	0.132704	PPP	P21964	Chen et al.	HMDB0003357	ENSG00000093010	FALSE
MR-PCA	COMT:P21964:OID20086:v1:Cardiometabolic	COMT	GCST90199628	3-methylhistidine	-0.0397582	0.0357051	0.265487	PPP	P21964	Chen et al.	HMDB0000479	ENSG00000093010	FALSE
MR-PCA	COMT:P21964:OID20086:v1:Cardiometabolic	COMT	GCST90199629	glycerophosphorylcholine (gpc)	0.0155917	0.0358678	0.663781	PPP	P21964	Chen et al.	HMDB0000086	ENSG00000093010	FALSE
MR-PCA	COMT:P21964:OID20086:v1:Cardiometabolic	COMT	GCST90199669	acetylcarnitine (c2)	-0.0292916	0.0357593	0.412711	PPP	P21964	Chen et al.	HMDB0000201	ENSG00000093010	FALSE
MR-PCA	COMT:P21964:OID20086:v1:Cardiometabolic	COMT	GCST90199673	dehydroepiandrosterone sulfate (dhea-s)	-0.00233393	0.0358371	0.948074	PPP	P21964	Chen et al.	HMDB0001032	ENSG00000093010	FALSE
MR-PCA	COMT:P21964:OID20086:v1:Cardiometabolic	COMT	GCST90199691	1-methylhistidine	-0.0605808	0.0358371	0.0909418	PPP	P21964	Chen et al.	HMDB0000001	ENSG00000093010	FALSE
MR-PCA	COMT:P21964:OID20086:v1:Cardiometabolic	COMT	GCST90199845	sphinganine-1-phosphate	-0.0417783	0.0360578	0.246601	PPP	P21964	Chen et al.	HMDB0001383	ENSG00000093010	FALSE
MR-PCA	COMT:P21964:OID20086:v1:Cardiometabolic	COMT	GCST90199896	sulfate*	-0.0365914	0.0358291	0.307124	PPP	P21964	Chen et al.	HMDB01448	ENSG00000093010	FALSE
MR-PCA	COMT:P21964:OID20086:v1:Cardiometabolic	COMT	GCST90199972	sphingomyelin (d18:1/24:1, d18:2/24:0)*	-0.0768886	0.0357455	0.031476	PPP	P21964	Chen et al.	HMDB0012107	ENSG00000093010	FALSE
MR-PCA	COMT:P21964:OID20086:v1:Cardiometabolic	COMT	GCST90200001	sphingomyelin (d18:1/20:0, d16:1/22:0)*	0.0460212	0.0357683	0.198217	PPP	P21964	Chen et al.	HMDB0012102	ENSG00000093010	FALSE
MR-PCA	COMT:P21964:OID20086:v1:Cardiometabolic	COMT	GCST90200049	myristoyl dihydrosphingomyelin (d18:0/14:0)*	0.0405479	0.0357739	0.257025	PPP	P21964	Chen et al.	HMDB0012085	ENSG00000093010	FALSE
MR-PCA	COMT:P21964:OID20086:v1:Cardiometabolic	COMT	GCST90200056	sphingomyelin (d18:0/18:0, d19:0/17:0)*	-0.00373673	0.0357336	0.916716	PPP	P21964	Chen et al.	HMDB0012087	ENSG00000093010	FALSE
MR-PCA	COMT:P21964:OID20086:v1:Cardiometabolic	COMT	GCST90200279	pantothenate	-0.0498653	0.035908	0.164926	PPP	P21964	Chen et al.	HMDB0000210	ENSG00000093010	FALSE
MR-PCA	COMT:P21964:OID20086:v1:Cardiometabolic	COMT	GCST90200283	3-ureidopropionate	0.00959165	0.0374249	0.797726	PPP	P21964	Chen et al.	HMDB0000026	ENSG00000093010	FALSE
MR-PCA	COMT:P21964:OID20086:v1:Cardiometabolic	COMT	GCST90200291	sarcosine	-0.0496462	0.0358423	0.166013	PPP	P21964	Chen et al.	HMDB0000271	ENSG00000093010	FALSE
MR-PCA	COMT:P21964:OID20086:v1:Cardiometabolic	COMT	GCST90200296	methyl indole-3-acetate	-0.024164	0.0387649	0.533057	PPP	P21964	Chen et al.	HMDB0029738	ENSG00000093010	FALSE
MR-PCA	COMT:P21964:OID20086:v1:Cardiometabolic	COMT	GCST90200306	butyrate/isobutyrate (4:0)	-0.0192986	0.0363309	0.595288	PPP	P21964	Chen et al.	HMDB0000039	ENSG00000093010	FALSE
MR-PCA	COMT:P21964:OID20086:v1:Cardiometabolic	COMT	GCST90200314	n-acetylneuraminate	-0.0611573	0.0358864	0.0883453	PPP	P21964	Chen et al.	HMDB0000230	ENSG00000093010	FALSE
MR-PCA	COMT:P21964:OID20086:v1:Cardiometabolic	COMT	GCST90200318	acetoacetate	0.0177986	0.0391821	0.649647	PPP	P21964	Chen et al.	HMDB0000060	ENSG00000093010	FALSE
MR-PCA	COMT:P21964:OID20086:v1:Cardiometabolic	COMT	GCST90200319	cys-gly, oxidized	-0.000121566	0.0357767	0.997289	PPP	P21964	Chen et al.	HMDB0000078	ENSG00000093010	FALSE
MR-PCA	COMT:P21964:OID20086:v1:Cardiometabolic	COMT	GCST90200323	creatine	-0.0529745	0.0357086	0.137936	PPP	P21964	Chen et al.	HMDB0000064	ENSG00000093010	FALSE
MR-PCA	COMT:P21964:OID20086:v1:Cardiometabolic	COMT	GCST90200325	glycerol	0.0146422	0.0357099	0.681783	PPP	P21964	Chen et al.	HMDB0000131	ENSG00000093010	FALSE
MR-PCA	COMT:P21964:OID20086:v1:Cardiometabolic	COMT	GCST90200327	choline	-0.0437569	0.0357562	0.221044	PPP	P21964	Chen et al.	HMDB0000097	ENSG00000093010	FALSE
MR-PCA	COMT:P21964:OID20086:v1:Cardiometabolic	COMT	GCST90200335	stearoyl sphingomyelin (d18:1/18:0)	0.0615514	0.0357656	0.0852565	PPP	P21964	Chen et al.	HMDB0001348	ENSG00000093010	FALSE
MR-PCA	COMT:P21964:OID20086:v1:Cardiometabolic	COMT	GCST90200336	n-palmitoyl-sphingosine (d18:1/16:0)	0.00760371	0.0357512	0.831573	PPP	P21964	Chen et al.	HMDB0004949	ENSG00000093010	FALSE
MR-PCA	COMT:P21964:OID20086:v1:Cardiometabolic	COMT	GCST90200341	n-stearoyl-sphingosine (d18:1/18:0)*	0.0215361	0.0357793	0.54723	PPP	P21964	Chen et al.	HMDB0004950	ENSG00000093010	FALSE
MR-PCA	COMT:P21964:OID20086:v1:Cardiometabolic	COMT	GCST90200345	s-adenosylhomocysteine (sah)	-0.0440933	0.0414747	0.28772	PPP	P21964	Chen et al.	HMDB00939	ENSG00000093010	TRUE
MR-PCA	COMT:P21964:OID20086:v1:Cardiometabolic	COMT	GCST90200351	n-acetylputrescine	-0.0467979	0.0357984	0.191123	PPP	P21964	Chen et al.	HMDB0002064	ENSG00000093010	FALSE
MR-PCA	COMT:P21964:OID20086:v1:Cardiometabolic	COMT	GCST90200354	linoleate (18:2n6)	-0.0201852	0.0357659	0.572502	PPP	P21964	Chen et al.	HMDB0006270,HMDB0000673	ENSG00000093010	FALSE
MR-PCA	COMT:P21964:OID20086:v1:Cardiometabolic	COMT	GCST90200355	adenosine 5'-diphosphate (adp)	-0.0658393	0.0478897	0.16919	PPP	P21964	Chen et al.	HMDB0001341	ENSG00000093010	FALSE
MR-PCA	COMT:P21964:OID20086:v1:Cardiometabolic	COMT	GCST90200356	adenosine 5'-monophosphate (amp)	-0.079267	0.0358527	0.0270424	PPP	P21964	Chen et al.	HMDB0000045	ENSG00000093010	FALSE
MR-PCA	COMT:P21964:OID20086:v1:Cardiometabolic	COMT	GCST90200358	arachidonate (20:4n6)	-0.0548192	0.03574	0.125071	PPP	P21964	Chen et al.	HMDB0001043	ENSG00000093010	FALSE
MR-PCA	COMT:P21964:OID20086:v1:Cardiometabolic	COMT	GCST90200361	beta-alanine	-0.0194531	0.0360846	0.58982	PPP	P21964	Chen et al.	HMDB0000056	ENSG00000093010	FALSE
MR-PCA	COMT:P21964:OID20086:v1:Cardiometabolic	COMT	GCST90200362	succinate	0.0411839	0.0364754	0.258861	PPP	P21964	Chen et al.	HMDB0000254	ENSG00000093010	FALSE
MR-PCA	COMT:P21964:OID20086:v1:Cardiometabolic	COMT	GCST90200363	choline phosphate	-0.0521337	0.0357937	0.145253	PPP	P21964	Chen et al.	HMDB0001565	ENSG00000093010	FALSE
MR-PCA	COMT:P21964:OID20086:v1:Cardiometabolic	COMT	GCST90200364	cysteinylglycine	0.015807	0.035864	0.659396	PPP	P21964	Chen et al.	HMDB0000078	ENSG00000093010	FALSE
MR-PCA	COMT:P21964:OID20086:v1:Cardiometabolic	COMT	GCST90200370	aspartate	-0.063038	0.0357763	0.0780685	PPP	P21964	Chen et al.	HMDB0000191	ENSG00000093010	FALSE
MR-PCA	COMT:P21964:OID20086:v1:Cardiometabolic	COMT	GCST90200372	arginine	0.0018276	0.0358089	0.959296	PPP	P21964	Chen et al.	HMDB0000517	ENSG00000093010	FALSE
MR-PCA	COMT:P21964:OID20086:v1:Cardiometabolic	COMT	GCST90200374	sphinganine	-0.0882532	0.0377058	0.0192542	PPP	P21964	Chen et al.	HMDB0000269	ENSG00000093010	FALSE
MR-PCA	COMT:P21964:OID20086:v1:Cardiometabolic	COMT	GCST90200376	flavin adenine dinucleotide (fad)	-0.10119	0.0410814	0.0137723	PPP	P21964	Chen et al.	HMDB0001248	ENSG00000093010	FALSE
MR-PCA	COMT:P21964:OID20086:v1:Cardiometabolic	COMT	GCST90200378	cortisol	-0.0136279	0.0359135	0.704344	PPP	P21964	Chen et al.	HMDB0000063	ENSG00000093010	FALSE
MR-PCA	COMT:P21964:OID20086:v1:Cardiometabolic	COMT	GCST90200383	cystathionine	-0.00375373	0.0363097	0.917661	PPP	P21964	Chen et al.	HMDB0000099	ENSG00000093010	FALSE
MR-PCA	COMT:P21964:OID20086:v1:Cardiometabolic	COMT	GCST90200384	guanidinoacetate	0.0577111	0.0358043	0.106995	PPP	P21964	Chen et al.	HMDB0000128	ENSG00000093010	FALSE
MR-PCA	COMT:P21964:OID20086:v1:Cardiometabolic	COMT	GCST90200385	sphingosine	-0.070404	0.0363768	0.0529401	PPP	P21964	Chen et al.	HMDB0000252	ENSG00000093010	FALSE
MR-PCA	COMT:P21964:OID20086:v1:Cardiometabolic	COMT	GCST90200390	stearate (18:0)	-0.0599432	0.0357378	0.0934827	PPP	P21964	Chen et al.	HMDB0000827	ENSG00000093010	FALSE
MR-PCA	COMT:P21964:OID20086:v1:Cardiometabolic	COMT	GCST90200391	methionine	-0.0111135	0.0358494	0.756557	PPP	P21964	Chen et al.	HMDB0000696	ENSG00000093010	FALSE
MR-PCA	COMT:P21964:OID20086:v1:Cardiometabolic	COMT	GCST90200393	phosphate	0.0514085	0.0357873	0.15086	PPP	P21964	Chen et al.	HMDB0001429	ENSG00000093010	FALSE
MR-PCA	COMT:P21964:OID20086:v1:Cardiometabolic	COMT	GCST90200394	inosine	-0.0394075	0.0462381	0.394062	PPP	P21964	Chen et al.	HMDB0000195	ENSG00000093010	FALSE
MR-PCA	COMT:P21964:OID20086:v1:Cardiometabolic	COMT	GCST90200395	inosine 5'-monophosphate (imp)	-0.0917733	0.0477085	0.0544014	PPP	P21964	Chen et al.	HMDB0000175	ENSG00000093010	FALSE
MR-PCA	COMT:P21964:OID20086:v1:Cardiometabolic	COMT	GCST90200396	phenylalanine	-0.00425288	0.0358366	0.905533	PPP	P21964	Chen et al.	HMDB0000159	ENSG00000093010	FALSE
MR-PCA	COMT:P21964:OID20086:v1:Cardiometabolic	COMT	GCST90200397	palmitate (16:0)	-0.0459653	0.0357462	0.198485	PPP	P21964	Chen et al.	HMDB0000220	ENSG00000093010	FALSE
MR-PCA	COMT:P21964:OID20086:v1:Cardiometabolic	COMT	GCST90200400	nicotinamide	-0.0367229	0.0360902	0.308901	PPP	P21964	Chen et al.	HMDB0001406	ENSG00000093010	FALSE
MR-PCA	COMT:P21964:OID20086:v1:Cardiometabolic	COMT	GCST90200403	citrulline	0.00994078	0.035991	0.782393	PPP	P21964	Chen et al.	HMDB0000904	ENSG00000093010	FALSE
MR-PCA	COMT:P21964:OID20086:v1:Cardiometabolic	COMT	GCST90200404	ornithine	0.0378152	0.0357791	0.290554	PPP	P21964	Chen et al.	HMDB0000214	ENSG00000093010	FALSE
MR-PCA	COMT:P21964:OID20086:v1:Cardiometabolic	COMT	GCST90200405	retinol (vitamin a)	-0.00820878	0.0357882	0.81858	PPP	P21964	Chen et al.	HMDB0000305	ENSG00000093010	FALSE
MR-PCA	COMT:P21964:OID20086:v1:Cardiometabolic	COMT	GCST90200406	1-methylnicotinamide	-0.0775311	0.0359028	0.0308137	PPP	P21964	Chen et al.	HMDB0000699	ENSG00000093010	FALSE
MR-PCA	COMT:P21964:OID20086:v1:Cardiometabolic	COMT	GCST90200407	uridine	0.0890168	0.0357738	0.0128346	PPP	P21964	Chen et al.	HMDB0000296	ENSG00000093010	FALSE
MR-PCA	COMT:P21964:OID20086:v1:Cardiometabolic	COMT	GCST90200415	serine	0.0326818	0.0357371	0.360451	PPP	P21964	Chen et al.	HMDB0000187	ENSG00000093010	FALSE
MR-PCA	COMT:P21964:OID20086:v1:Cardiometabolic	COMT	GCST90200417	urea	0.00250681	0.0358125	0.944195	PPP	P21964	Chen et al.	HMDB0000294	ENSG00000093010	FALSE
MR-PCA	COMT:P21964:OID20086:v1:Cardiometabolic	COMT	GCST90200418	pyridoxal	-0.00930896	0.0362945	0.797577	PPP	P21964	Chen et al.	HMDB0001545	ENSG00000093010	FALSE
MR-PCA	COMT:P21964:OID20086:v1:Cardiometabolic	COMT	GCST90200422	serotonin	-0.0232233	0.0375414	0.536177	PPP	P21964	Chen et al.	HMDB0000259	ENSG00000093010	FALSE
MR-PCA	COMT:P21964:OID20086:v1:Cardiometabolic	COMT	GCST90200423	spermidine	-0.0480177	0.0379211	0.205422	PPP	P21964	Chen et al.	HMDB0001257	ENSG00000093010	FALSE
MR-PCA	COMT:P21964:OID20086:v1:Cardiometabolic	COMT	GCST90200429	cytidine	-0.0255987	0.0371464	0.490742	PPP	P21964	Chen et al.	HMDB0000089	ENSG00000093010	FALSE
MR-PCA	COMT:P21964:OID20086:v1:Cardiometabolic	COMT	GCST90200430	pyruvate	0.0757708	0.0357629	0.0341157	PPP	P21964	Chen et al.	HMDB0000243	ENSG00000093010	FALSE
MR-PCA	COMT:P21964:OID20086:v1:Cardiometabolic	COMT	GCST90200431	alanine	0.0477767	0.0357559	0.181487	PPP	P21964	Chen et al.	HMDB0000161	ENSG00000093010	FALSE
MR-PCA	COMT:P21964:OID20086:v1:Cardiometabolic	COMT	GCST90200437	fructose	-0.0494529	0.0360319	0.169915	PPP	P21964	Chen et al.	HMDB0000660	ENSG00000093010	FALSE
MR-PCA	COMT:P21964:OID20086:v1:Cardiometabolic	COMT	GCST90200438	alpha-ketobutyrate	-0.0380735	0.035911	0.289045	PPP	P21964	Chen et al.	HMDB0000005	ENSG00000093010	FALSE
MR-PCA	COMT:P21964:OID20086:v1:Cardiometabolic	COMT	GCST90200439	cysteine	-0.0190541	0.0358604	0.595183	PPP	P21964	Chen et al.	HMDB0000574	ENSG00000093010	FALSE
MR-PCA	COMT:P21964:OID20086:v1:Cardiometabolic	COMT	GCST90200441	tryptophan	0.0328083	0.0358148	0.359639	PPP	P21964	Chen et al.	HMDB0000929	ENSG00000093010	FALSE
MR-PCA	COMT:P21964:OID20086:v1:Cardiometabolic	COMT	GCST90200447	maltose	-0.032176	0.0407926	0.430246	PPP	P21964	Chen et al.	HMDB0000163	ENSG00000093010	FALSE
MR-PCA	COMT:P21964:OID20086:v1:Cardiometabolic	COMT	GCST90200455	alpha-ketoglutarate	0.0260737	0.0358691	0.46728	PPP	P21964	Chen et al.	HMDB0000208	ENSG00000093010	FALSE
MR-PCA	COMT:P21964:OID20086:v1:Cardiometabolic	COMT	GCST90200684	n-acetyl-aspartyl-glutamate (naag)	0.0116751	0.0370292	0.752538	PPP	P21964	Chen et al.	HMDB0001067	ENSG00000093010	FALSE
MR-PCA	COMT:P21964:OID20086:v1:Cardiometabolic	COMT	GCST90200687	bilirubin (e,z or z,e)*	0.0439936	0.0358163	0.219329	PPP	P21964	Chen et al.	HMDB0000488	ENSG00000093010	FALSE
MR-PCA	COMT:P21964:OID20086:v1:Cardiometabolic	COMT	GCST90200691	n-delta-acetylornithine	-0.0159962	0.0357656	0.654695	PPP	P21964	Chen et al.	HMDB0003357	ENSG00000093010	FALSE
MR-PCA	COMT:P21964:OID20086:v1:Cardiometabolic	COMT	GCST90200704	bilirubin (z,z)	0.0466552	0.0357643	0.192057	PPP	P21964	Chen et al.	HMDB0000054	ENSG00000093010	FALSE
MR-PCA	COMT:P21964:OID20086:v1:Cardiometabolic	COMT	GCST90200706	biliverdin	0.0250977	0.0357593	0.482771	PPP	P21964	Chen et al.	HMDB0001008	ENSG00000093010	FALSE
MR-PCA	COMT:P21964:OID20086:v1:Cardiometabolic	COMT	GCST90200707	glycine	0.0515538	0.0357574	0.149368	PPP	P21964	Chen et al.	HMDB0000123	ENSG00000093010	FALSE
MR-PCA	COMT:P21964:OID20086:v1:Cardiometabolic	COMT	M00054	tryptophan	-0.000624515	0.0379142	0.986858	PPP	P21964	Shin et al.	HMDB0000929	ENSG00000093010	FALSE
MR-PCA	COMT:P21964:OID20086:v1:Cardiometabolic	COMT	M00555	adenosine	0.0343933	0.0379371	0.364625	PPP	P21964	Shin et al.	HMDB0000050	ENSG00000093010	FALSE
MR-PCA	COMT:P21964:OID20086:v1:Cardiometabolic	COMT	M00577	fructose	0.0385399	0.0379685	0.310082	PPP	P21964	Shin et al.	HMDB0000660	ENSG00000093010	FALSE
MR-PCA	COMT:P21964:OID20086:v1:Cardiometabolic	COMT	M00599	pyruvate	0.0388059	0.0382199	0.309947	PPP	P21964	Shin et al.	HMDB0000243	ENSG00000093010	FALSE
MR-PCA	COMT:P21964:OID20086:v1:Cardiometabolic	COMT	M00606	uridine	0.0448034	0.0379127	0.237305	PPP	P21964	Shin et al.	HMDB0000296	ENSG00000093010	FALSE
MR-PCA	COMT:P21964:OID20086:v1:Cardiometabolic	COMT	M01105	linoleate (18:2n6)	-0.0291046	0.0379696	0.443365	PPP	P21964	Shin et al.	HMDB0006270,HMDB0000673	ENSG00000093010	FALSE
MR-PCA	COMT:P21964:OID20086:v1:Cardiometabolic	COMT	M01110	arachidonate (20:4n6)	-0.0139561	0.0378846	0.712586	PPP	P21964	Shin et al.	HMDB0001043	ENSG00000093010	FALSE
MR-PCA	COMT:P21964:OID20086:v1:Cardiometabolic	COMT	M01123	inosine	0.0211416	0.0632944	0.738364	PPP	P21964	Shin et al.	HMDB0000195	ENSG00000093010	FALSE
MR-PCA	COMT:P21964:OID20086:v1:Cardiometabolic	COMT	M01302	methionine	0.0296411	0.0379329	0.434562	PPP	P21964	Shin et al.	HMDB0000696	ENSG00000093010	FALSE
MR-PCA	COMT:P21964:OID20086:v1:Cardiometabolic	COMT	M01336	palmitate (16:0)	-0.00846538	0.0379221	0.823356	PPP	P21964	Shin et al.	HMDB0000220	ENSG00000093010	FALSE
MR-PCA	COMT:P21964:OID20086:v1:Cardiometabolic	COMT	M01358	stearate (18:0)	-0.0465472	0.0379108	0.21952	PPP	P21964	Shin et al.	HMDB0000827	ENSG00000093010	FALSE
MR-PCA	COMT:P21964:OID20086:v1:Cardiometabolic	COMT	M01493	ornithine	-0.0324844	0.0380364	0.393086	PPP	P21964	Shin et al.	HMDB0000214	ENSG00000093010	FALSE
MR-PCA	COMT:P21964:OID20086:v1:Cardiometabolic	COMT	M01508	pantothenate	-0.0846856	0.0384159	0.0274932	PPP	P21964	Shin et al.	HMDB0000210	ENSG00000093010	FALSE
MR-PCA	COMT:P21964:OID20086:v1:Cardiometabolic	COMT	M01638	arginine	0.00175269	0.0385785	0.963763	PPP	P21964	Shin et al.	HMDB0000517	ENSG00000093010	FALSE
MR-PCA	COMT:P21964:OID20086:v1:Cardiometabolic	COMT	M01640	ascorbate (vitamin c)	0.0921323	0.0715546	0.197892	PPP	P21964	Shin et al.	HMDB0000044	ENSG00000093010	FALSE
MR-PCA	COMT:P21964:OID20086:v1:Cardiometabolic	COMT	M01670	urea	-0.0424237	0.0379255	0.263309	PPP	P21964	Shin et al.	HMDB0000294	ENSG00000093010	FALSE
MR-PCA	COMT:P21964:OID20086:v1:Cardiometabolic	COMT	M01712	cortisol	-0.00908037	0.0379374	0.810833	PPP	P21964	Shin et al.	HMDB0000063	ENSG00000093010	FALSE
MR-PCA	COMT:P21964:OID20086:v1:Cardiometabolic	COMT	M01827	riboflavin (vitamin b2)	0.0461544	0.0823532	0.575177	PPP	P21964	Shin et al.	HMDB0000244	ENSG00000093010	FALSE
MR-PCA	COMT:P21964:OID20086:v1:Cardiometabolic	COMT	M02132	citrulline	0.014204	0.0379913	0.708496	PPP	P21964	Shin et al.	HMDB0000904	ENSG00000093010	FALSE
MR-PCA	COMT:P21964:OID20086:v1:Cardiometabolic	COMT	M02137	biliverdin	0.0295083	0.0411204	0.473	PPP	P21964	Shin et al.	HMDB0001008	ENSG00000093010	FALSE
MR-PCA	COMT:P21964:OID20086:v1:Cardiometabolic	COMT	M02342	serotonin (5ht)	0.0613276	0.0427207	0.151131	PPP	P21964	Shin et al.	HMDB0000259	ENSG00000093010	FALSE
MR-PCA	COMT:P21964:OID20086:v1:Cardiometabolic	COMT	M11438	phosphate	0.0255873	0.0379498	0.500159	PPP	P21964	Shin et al.	HMDB0001429	ENSG00000093010	FALSE
MR-PCA	COMT:P21964:OID20086:v1:Cardiometabolic	COMT	M15122	glycerol	0.0234985	0.037922	0.535485	PPP	P21964	Shin et al.	HMDB0000131	ENSG00000093010	FALSE
MR-PCA	COMT:P21964:OID20086:v1:Cardiometabolic	COMT	M15488	acetylphosphate	0.0343933	0.0379371	0.364625	PPP	P21964	Shin et al.	HMDB0001494	ENSG00000093010	FALSE
MR-PCA	COMT:P21964:OID20086:v1:Cardiometabolic	COMT	M15506	choline	-0.0739255	0.0380218	0.05186	PPP	P21964	Shin et al.	HMDB0000097	ENSG00000093010	FALSE
MR-PCA	COMT:P21964:OID20086:v1:Cardiometabolic	COMT	M15630	n-acetylornithine	-0.075943	0.0384541	0.0482795	PPP	P21964	Shin et al.	HMDB0003357	ENSG00000093010	FALSE
MR-PCA	COMT:P21964:OID20086:v1:Cardiometabolic	COMT	M15677	3-methylhistidine	-0.0557497	0.0438281	0.20337	PPP	P21964	Shin et al.	HMDB0000479	ENSG00000093010	FALSE
MR-PCA	COMT:P21964:OID20086:v1:Cardiometabolic	COMT	M15990	glycerophosphorylcholine (gpc)	-0.00457493	0.0394827	0.907754	PPP	P21964	Shin et al.	HMDB0000086	ENSG00000093010	FALSE
MR-PCA	COMT:P21964:OID20086:v1:Cardiometabolic	COMT	M15996	aspartate	-0.0118163	0.038105	0.756487	PPP	P21964	Shin et al.	HMDB0000191	ENSG00000093010	FALSE
MR-PCA	COMT:P21964:OID20086:v1:Cardiometabolic	COMT	M20489	glucose	-0.00110346	0.0379912	0.976828	PPP	P21964	Shin et al.	HMDB0000122	ENSG00000093010	FALSE
MR-PCA	COMT:P21964:OID20086:v1:Cardiometabolic	COMT	M21044	2-hydroxybutyrate (ahb)	-0.0194232	0.0378843	0.608163	PPP	P21964	Shin et al.	HMDB0000008	ENSG00000093010	FALSE
MR-PCA	COMT:P21964:OID20086:v1:Cardiometabolic	COMT	M27718	creatine	0.0296732	0.0378667	0.433261	PPP	P21964	Shin et al.	HMDB0000064	ENSG00000093010	FALSE
MR-PCA	COMT:P21964:OID20086:v1:Cardiometabolic	COMT	M31453	cysteine	-0.00458061	0.0381683	0.904475	PPP	P21964	Shin et al.	HMDB0000574	ENSG00000093010	FALSE
MR-PCA	COMT:P21964:OID20086:v1:Cardiometabolic	COMT	M32198	acetylcarnitine (c2)	-0.0150587	0.0379113	0.691213	PPP	P21964	Shin et al.	HMDB0000201	ENSG00000093010	FALSE
MR-PCA	COMT:P21964:OID20086:v1:Cardiometabolic	COMT	M32315	serine	-0.00585381	0.0379296	0.877347	PPP	P21964	Shin et al.	HMDB0000187	ENSG00000093010	FALSE
MR-PCA	COMT:P21964:OID20086:v1:Cardiometabolic	COMT	M32338	glycine	-0.0427796	0.0379082	0.259107	PPP	P21964	Shin et al.	HMDB0000123	ENSG00000093010	FALSE
MR-PCA	COMT:P21964:OID20086:v1:Cardiometabolic	COMT	M32339	alanine	-0.032991	0.0379431	0.384581	PPP	P21964	Shin et al.	HMDB0000161	ENSG00000093010	FALSE
MR-PCA	COMT:P21964:OID20086:v1:Cardiometabolic	COMT	M32425	dehydroepiandrosterone sulfate (dhea-s)	0.00024842	0.0379374	0.994775	PPP	P21964	Shin et al.	HMDB0001032	ENSG00000093010	FALSE
MR-PCA	COMT:P21964:OID20086:v1:Cardiometabolic	COMT	M32593	heme	0.0127836	0.0421355	0.76159	PPP	P21964	Shin et al.	HMDB0003178	ENSG00000093010	FALSE
MR-PCA	COMT:P21964:OID20086:v1:Cardiometabolic	COMT	M33453	alpha-ketoglutarate	0.0217735	0.0430006	0.612609	PPP	P21964	Shin et al.	HMDB0000208	ENSG00000093010	FALSE
MR-PCA	COMT:P21964:OID20086:v1:Cardiometabolic	COMT	bioa_001	alanine	0.00492849	0.0110999	0.657035	PPP	P21964	Lotta et al.	HMDB0000161	ENSG00000093010	FALSE
MR-PCA	COMT:P21964:OID20086:v1:Cardiometabolic	COMT	bioa_002	arginine	0.00482707	0.0185542	0.79474	PPP	P21964	Lotta et al.	HMDB0000517	ENSG00000093010	FALSE
MR-PCA	COMT:P21964:OID20086:v1:Cardiometabolic	COMT	bioa_004	aspartate	0.00917542	0.0185389	0.620651	PPP	P21964	Lotta et al.	HMDB0000191	ENSG00000093010	FALSE
MR-PCA	COMT:P21964:OID20086:v1:Cardiometabolic	COMT	bioa_005	citrulline	0.0252132	0.0184887	0.172659	PPP	P21964	Lotta et al.	HMDB0000904	ENSG00000093010	FALSE
MR-PCA	COMT:P21964:OID20086:v1:Cardiometabolic	COMT	bioa_008	glycine	-0.0122932	0.0115465	0.287024	PPP	P21964	Lotta et al.	HMDB0000123	ENSG00000093010	FALSE
MR-PCA	COMT:P21964:OID20086:v1:Cardiometabolic	COMT	bioa_013	methionine	0.0200769	0.018481	0.277323	PPP	P21964	Lotta et al.	HMDB0000696	ENSG00000093010	FALSE
MR-PCA	COMT:P21964:OID20086:v1:Cardiometabolic	COMT	bioa_014	ornithine	0.00409177	0.0184953	0.824911	PPP	P21964	Lotta et al.	HMDB0000214	ENSG00000093010	FALSE
MR-PCA	COMT:P21964:OID20086:v1:Cardiometabolic	COMT	bioa_015	phenylethylamine	-0.0179869	0.0351763	0.609115	PPP	P21964	Lotta et al.	HMDB0012275	ENSG00000093010	FALSE
MR-PCA	COMT:P21964:OID20086:v1:Cardiometabolic	COMT	bioa_018	serine	-0.00277146	0.0184848	0.880818	PPP	P21964	Lotta et al.	HMDB0000187	ENSG00000093010	FALSE
MR-PCA	COMT:P21964:OID20086:v1:Cardiometabolic	COMT	bioa_020	tryptophan	0.00887576	0.0184343	0.630175	PPP	P21964	Lotta et al.	HMDB0000929	ENSG00000093010	FALSE
MR-PCA	COMT:P21964:OID20086:v1:Cardiometabolic	COMT	bioa_023	n-acetylornithine	-0.0303903	0.0185631	0.101602	PPP	P21964	Lotta et al.	HMDB0003357	ENSG00000093010	FALSE
MR-PCA	COMT:P21964:OID20086:v1:Cardiometabolic	COMT	bioa_031	sarcosine	0.0293035	0.0215704	0.174303	PPP	P21964	Lotta et al.	HMDB0000271	ENSG00000093010	FALSE
MR-PCA	COMT:P21964:OID20086:v1:Cardiometabolic	COMT	bioa_032	serotonin	0.0349402	0.0236568	0.139686	PPP	P21964	Lotta et al.	HMDB0000259	ENSG00000093010	FALSE
MR-PCA	COMT:P21964:OID20086:v1:Cardiometabolic	COMT	bioa_033	spermidine	0.0299282	0.0252015	0.235007	PPP	P21964	Lotta et al.	HMDB0001257	ENSG00000093010	FALSE
MR-PCA	COMT:P21964:OID20086:v1:Cardiometabolic	COMT	bior_002	acetylcarnitine (c2)	-0.0097616	0.0184689	0.597122	PPP	P21964	Lotta et al.	HMDB0000201	ENSG00000093010	FALSE
MR-PCA	COMT:P21964:OID20086:v1:Cardiometabolic	COMT	met-d-Acetate	acetate	0.000593258	0.00962068	0.95083	PPP	P21964	Borges et al.	HMDB0000042	ENSG00000093010	FALSE
MR-PCA	COMT:P21964:OID20086:v1:Cardiometabolic	COMT	met-d-Acetoacetate	acetoacetate	-0.00451582	0.00961949	0.638752	PPP	P21964	Borges et al.	HMDB0000060	ENSG00000093010	FALSE
MR-PCA	COMT:P21964:OID20086:v1:Cardiometabolic	COMT	met-d-Ala	alanine	-0.0111413	0.00961951	0.246784	PPP	P21964	Borges et al.	HMDB0000161	ENSG00000093010	FALSE
MR-PCA	COMT:P21964:OID20086:v1:Cardiometabolic	COMT	met-d-Gly	glycine	-0.0116163	0.00962377	0.227414	PPP	P21964	Borges et al.	HMDB0000123	ENSG00000093010	FALSE
MR-PCA	COMT:P21964:OID20086:v1:Cardiometabolic	COMT	met-d-LA	linoleate (18:2n6)	-0.00184401	0.00962266	0.84803	PPP	P21964	Borges et al.	HMDB0006270,HMDB0000673	ENSG00000093010	FALSE
MR-PCA	COMT:P21964:OID20086:v1:Cardiometabolic	COMT	met-d-Phe	phenylalanine	-0.0212611	0.0096215	0.0271227	PPP	P21964	Borges et al.	HMDB0000159	ENSG00000093010	FALSE
MR-PCA	COMT:P21964:OID20086:v1:Cardiometabolic	COMT	met-d-Pyruvate	pyruvate	-0.013458	0.00963319	0.1624	PPP	P21964	Borges et al.	HMDB0000243	ENSG00000093010	FALSE
MR-PCA	DARS1:P14868:OID20903:v1:Neurology	DARS1	GCST90199627	n-alpha-acetylornithine	0.0661518	0.204689	0.746557	PPP	P14868	Chen et al.	HMDB0003357	ENSG00000115866	FALSE
MR-PCA	DARS1:P14868:OID20903:v1:Neurology	DARS1	GCST90199628	3-methylhistidine	0.147385	0.16833	0.381263	PPP	P14868	Chen et al.	HMDB0000479	ENSG00000115866	FALSE
MR-PCA	DARS1:P14868:OID20903:v1:Neurology	DARS1	GCST90199629	glycerophosphorylcholine (gpc)	-0.0865211	0.169111	0.608915	PPP	P14868	Chen et al.	HMDB0000086	ENSG00000115866	FALSE
MR-PCA	DARS1:P14868:OID20903:v1:Neurology	DARS1	GCST90199669	acetylcarnitine (c2)	-0.0534624	0.168643	0.751232	PPP	P14868	Chen et al.	HMDB0000201	ENSG00000115866	FALSE
MR-PCA	DARS1:P14868:OID20903:v1:Neurology	DARS1	GCST90199673	dehydroepiandrosterone sulfate (dhea-s)	0.194359	0.168949	0.249981	PPP	P14868	Chen et al.	HMDB0001032	ENSG00000115866	FALSE
MR-PCA	DARS1:P14868:OID20903:v1:Neurology	DARS1	GCST90199691	1-methylhistidine	-0.042077	0.168974	0.803349	PPP	P14868	Chen et al.	HMDB0000001	ENSG00000115866	FALSE
MR-PCA	DARS1:P14868:OID20903:v1:Neurology	DARS1	GCST90199845	sphinganine-1-phosphate	0.0754284	0.170015	0.657291	PPP	P14868	Chen et al.	HMDB0001383	ENSG00000115866	FALSE
MR-PCA	DARS1:P14868:OID20903:v1:Neurology	DARS1	GCST90199896	sulfate*	-0.327725	0.168924	0.0523707	PPP	P14868	Chen et al.	HMDB01448	ENSG00000115866	FALSE
MR-PCA	DARS1:P14868:OID20903:v1:Neurology	DARS1	GCST90199972	sphingomyelin (d18:1/24:1, d18:2/24:0)*	0.276265	0.16855	0.101198	PPP	P14868	Chen et al.	HMDB0012107	ENSG00000115866	FALSE
MR-PCA	DARS1:P14868:OID20903:v1:Neurology	DARS1	GCST90200001	sphingomyelin (d18:1/20:0, d16:1/22:0)*	0.0933736	0.168658	0.579833	PPP	P14868	Chen et al.	HMDB0012102	ENSG00000115866	FALSE
MR-PCA	DARS1:P14868:OID20903:v1:Neurology	DARS1	GCST90200049	myristoyl dihydrosphingomyelin (d18:0/14:0)*	-0.0447827	0.168686	0.79064	PPP	P14868	Chen et al.	HMDB0012085	ENSG00000115866	FALSE
MR-PCA	DARS1:P14868:OID20903:v1:Neurology	DARS1	GCST90200056	sphingomyelin (d18:0/18:0, d19:0/17:0)*	-0.0778861	0.168488	0.643891	PPP	P14868	Chen et al.	HMDB0012087	ENSG00000115866	FALSE
MR-PCA	DARS1:P14868:OID20903:v1:Neurology	DARS1	GCST90200279	pantothenate	-0.584851	0.169283	0.000550545	PPP	P14868	Chen et al.	HMDB0000210	ENSG00000115866	FALSE
MR-PCA	DARS1:P14868:OID20903:v1:Neurology	DARS1	GCST90200283	3-ureidopropionate	-0.500351	0.176431	0.00456886	PPP	P14868	Chen et al.	HMDB0000026	ENSG00000115866	FALSE
MR-PCA	DARS1:P14868:OID20903:v1:Neurology	DARS1	GCST90200291	sarcosine	-0.00937708	0.169008	0.955754	PPP	P14868	Chen et al.	HMDB0000271	ENSG00000115866	FALSE
MR-PCA	DARS1:P14868:OID20903:v1:Neurology	DARS1	GCST90200296	methyl indole-3-acetate	-0.329986	0.182742	0.0709579	PPP	P14868	Chen et al.	HMDB0029738	ENSG00000115866	FALSE
MR-PCA	DARS1:P14868:OID20903:v1:Neurology	DARS1	GCST90200306	butyrate/isobutyrate (4:0)	-0.695416	0.171304	4.91694e-05	PPP	P14868	Chen et al.	HMDB0000039	ENSG00000115866	FALSE
MR-PCA	DARS1:P14868:OID20903:v1:Neurology	DARS1	GCST90200314	n-acetylneuraminate	-0.376793	0.169231	0.0259803	PPP	P14868	Chen et al.	HMDB0000230	ENSG00000115866	FALSE
MR-PCA	DARS1:P14868:OID20903:v1:Neurology	DARS1	GCST90200318	acetoacetate	-0.0181586	0.184767	0.921711	PPP	P14868	Chen et al.	HMDB0000060	ENSG00000115866	FALSE
MR-PCA	DARS1:P14868:OID20903:v1:Neurology	DARS1	GCST90200319	cys-gly, oxidized	0.0951568	0.16867	0.572645	PPP	P14868	Chen et al.	HMDB0000078	ENSG00000115866	FALSE
MR-PCA	DARS1:P14868:OID20903:v1:Neurology	DARS1	GCST90200323	creatine	-0.33244	0.16835	0.0483025	PPP	P14868	Chen et al.	HMDB0000064	ENSG00000115866	FALSE
MR-PCA	DARS1:P14868:OID20903:v1:Neurology	DARS1	GCST90200325	glycerol	-0.15678	0.168372	0.351776	PPP	P14868	Chen et al.	HMDB0000131	ENSG00000115866	FALSE
MR-PCA	DARS1:P14868:OID20903:v1:Neurology	DARS1	GCST90200327	choline	-0.117682	0.168603	0.485188	PPP	P14868	Chen et al.	HMDB0000097	ENSG00000115866	FALSE
MR-PCA	DARS1:P14868:OID20903:v1:Neurology	DARS1	GCST90200335	stearoyl sphingomyelin (d18:1/18:0)	0.178982	0.168647	0.288563	PPP	P14868	Chen et al.	HMDB0001348	ENSG00000115866	FALSE
MR-PCA	DARS1:P14868:OID20903:v1:Neurology	DARS1	GCST90200336	n-palmitoyl-sphingosine (d18:1/16:0)	-0.15213	0.168567	0.366798	PPP	P14868	Chen et al.	HMDB0004949	ENSG00000115866	FALSE
MR-PCA	DARS1:P14868:OID20903:v1:Neurology	DARS1	GCST90200341	n-stearoyl-sphingosine (d18:1/18:0)*	-0.211865	0.168691	0.209139	PPP	P14868	Chen et al.	HMDB0004950	ENSG00000115866	FALSE
MR-PCA	DARS1:P14868:OID20903:v1:Neurology	DARS1	GCST90200345	s-adenosylhomocysteine (sah)	-0.320873	0.195538	0.100803	PPP	P14868	Chen et al.	HMDB00939	ENSG00000115866	FALSE
MR-PCA	DARS1:P14868:OID20903:v1:Neurology	DARS1	GCST90200351	n-acetylputrescine	-0.497469	0.168777	0.00320356	PPP	P14868	Chen et al.	HMDB0002064	ENSG00000115866	FALSE
MR-PCA	DARS1:P14868:OID20903:v1:Neurology	DARS1	GCST90200354	linoleate (18:2n6)	0.0404372	0.168664	0.810524	PPP	P14868	Chen et al.	HMDB0006270,HMDB0000673	ENSG00000115866	FALSE
MR-PCA	DARS1:P14868:OID20903:v1:Neurology	DARS1	GCST90200355	adenosine 5'-diphosphate (adp)	-0.0816664	0.225787	0.717579	PPP	P14868	Chen et al.	HMDB0001341	ENSG00000115866	FALSE
MR-PCA	DARS1:P14868:OID20903:v1:Neurology	DARS1	GCST90200356	adenosine 5'-monophosphate (amp)	-0.223311	0.169091	0.186616	PPP	P14868	Chen et al.	HMDB0000045	ENSG00000115866	TRUE
MR-PCA	DARS1:P14868:OID20903:v1:Neurology	DARS1	GCST90200358	arachidonate (20:4n6)	-0.00994494	0.168508	0.952938	PPP	P14868	Chen et al.	HMDB0001043	ENSG00000115866	FALSE
MR-PCA	DARS1:P14868:OID20903:v1:Neurology	DARS1	GCST90200361	beta-alanine	0.065905	0.170134	0.698481	PPP	P14868	Chen et al.	HMDB0000056	ENSG00000115866	FALSE
MR-PCA	DARS1:P14868:OID20903:v1:Neurology	DARS1	GCST90200362	succinate	-0.215634	0.171978	0.209898	PPP	P14868	Chen et al.	HMDB0000254	ENSG00000115866	FALSE
MR-PCA	DARS1:P14868:OID20903:v1:Neurology	DARS1	GCST90200363	choline phosphate	-0.138715	0.168778	0.411145	PPP	P14868	Chen et al.	HMDB0001565	ENSG00000115866	FALSE
MR-PCA	DARS1:P14868:OID20903:v1:Neurology	DARS1	GCST90200364	cysteinylglycine	0.34391	0.169051	0.0419161	PPP	P14868	Chen et al.	HMDB0000078	ENSG00000115866	FALSE
MR-PCA	DARS1:P14868:OID20903:v1:Neurology	DARS1	GCST90200370	aspartate	-0.679649	0.16867	5.59036e-05	PPP	P14868	Chen et al.	HMDB0000191	ENSG00000115866	TRUE
MR-PCA	DARS1:P14868:OID20903:v1:Neurology	DARS1	GCST90200372	arginine	-0.104147	0.16884	0.537341	PPP	P14868	Chen et al.	HMDB0000517	ENSG00000115866	FALSE
MR-PCA	DARS1:P14868:OID20903:v1:Neurology	DARS1	GCST90200374	sphinganine	-0.0412868	0.177846	0.816422	PPP	P14868	Chen et al.	HMDB0000269	ENSG00000115866	FALSE
MR-PCA	DARS1:P14868:OID20903:v1:Neurology	DARS1	GCST90200376	flavin adenine dinucleotide (fad)	-0.153504	0.193739	0.428173	PPP	P14868	Chen et al.	HMDB0001248	ENSG00000115866	FALSE
MR-PCA	DARS1:P14868:OID20903:v1:Neurology	DARS1	GCST90200378	cortisol	-0.149953	0.16931	0.375795	PPP	P14868	Chen et al.	HMDB0000063	ENSG00000115866	FALSE
MR-PCA	DARS1:P14868:OID20903:v1:Neurology	DARS1	GCST90200383	cystathionine	-0.035999	0.171182	0.833436	PPP	P14868	Chen et al.	HMDB0000099	ENSG00000115866	FALSE
MR-PCA	DARS1:P14868:OID20903:v1:Neurology	DARS1	GCST90200384	guanidinoacetate	0.226148	0.168843	0.180441	PPP	P14868	Chen et al.	HMDB0000128	ENSG00000115866	FALSE
MR-PCA	DARS1:P14868:OID20903:v1:Neurology	DARS1	GCST90200385	sphingosine	-0.198745	0.171539	0.246618	PPP	P14868	Chen et al.	HMDB0000252	ENSG00000115866	FALSE
MR-PCA	DARS1:P14868:OID20903:v1:Neurology	DARS1	GCST90200390	stearate (18:0)	-0.224322	0.168505	0.183107	PPP	P14868	Chen et al.	HMDB0000827	ENSG00000115866	FALSE
MR-PCA	DARS1:P14868:OID20903:v1:Neurology	DARS1	GCST90200391	methionine	0.101479	0.16901	0.548219	PPP	P14868	Chen et al.	HMDB0000696	ENSG00000115866	FALSE
MR-PCA	DARS1:P14868:OID20903:v1:Neurology	DARS1	GCST90200393	phosphate	-0.125036	0.168748	0.458717	PPP	P14868	Chen et al.	HMDB0001429	ENSG00000115866	FALSE
MR-PCA	DARS1:P14868:OID20903:v1:Neurology	DARS1	GCST90200394	inosine	-0.607741	0.218006	0.00530793	PPP	P14868	Chen et al.	HMDB0000195	ENSG00000115866	FALSE
MR-PCA	DARS1:P14868:OID20903:v1:Neurology	DARS1	GCST90200395	inosine 5'-monophosphate (imp)	-0.292114	0.224989	0.194167	PPP	P14868	Chen et al.	HMDB0000175	ENSG00000115866	FALSE
MR-PCA	DARS1:P14868:OID20903:v1:Neurology	DARS1	GCST90200396	phenylalanine	-0.162196	0.168955	0.337058	PPP	P14868	Chen et al.	HMDB0000159	ENSG00000115866	FALSE
MR-PCA	DARS1:P14868:OID20903:v1:Neurology	DARS1	GCST90200397	palmitate (16:0)	-0.220907	0.168569	0.190033	PPP	P14868	Chen et al.	HMDB0000220	ENSG00000115866	FALSE
MR-PCA	DARS1:P14868:OID20903:v1:Neurology	DARS1	GCST90200400	nicotinamide	-0.123733	0.170174	0.467167	PPP	P14868	Chen et al.	HMDB0001406	ENSG00000115866	FALSE
MR-PCA	DARS1:P14868:OID20903:v1:Neurology	DARS1	GCST90200403	citrulline	-0.100758	0.169655	0.55258	PPP	P14868	Chen et al.	HMDB0000904	ENSG00000115866	FALSE
MR-PCA	DARS1:P14868:OID20903:v1:Neurology	DARS1	GCST90200404	ornithine	0.162031	0.168663	0.336713	PPP	P14868	Chen et al.	HMDB0000214	ENSG00000115866	FALSE
MR-PCA	DARS1:P14868:OID20903:v1:Neurology	DARS1	GCST90200405	retinol (vitamin a)	-0.277837	0.168757	0.0996862	PPP	P14868	Chen et al.	HMDB0000305	ENSG00000115866	FALSE
MR-PCA	DARS1:P14868:OID20903:v1:Neurology	DARS1	GCST90200406	1-methylnicotinamide	-0.161931	0.169285	0.338791	PPP	P14868	Chen et al.	HMDB0000699	ENSG00000115866	FALSE
MR-PCA	DARS1:P14868:OID20903:v1:Neurology	DARS1	GCST90200407	uridine	0.0484616	0.168695	0.773903	PPP	P14868	Chen et al.	HMDB0000296	ENSG00000115866	FALSE
MR-PCA	DARS1:P14868:OID20903:v1:Neurology	DARS1	GCST90200415	serine	0.259324	0.168511	0.123825	PPP	P14868	Chen et al.	HMDB0000187	ENSG00000115866	FALSE
MR-PCA	DARS1:P14868:OID20903:v1:Neurology	DARS1	GCST90200417	urea	0.0906726	0.168856	0.59128	PPP	P14868	Chen et al.	HMDB0000294	ENSG00000115866	FALSE
MR-PCA	DARS1:P14868:OID20903:v1:Neurology	DARS1	GCST90200418	pyridoxal	-0.350563	0.171108	0.0404837	PPP	P14868	Chen et al.	HMDB0001545	ENSG00000115866	FALSE
MR-PCA	DARS1:P14868:OID20903:v1:Neurology	DARS1	GCST90200422	serotonin	-0.0386101	0.176991	0.827315	PPP	P14868	Chen et al.	HMDB0000259	ENSG00000115866	FALSE
MR-PCA	DARS1:P14868:OID20903:v1:Neurology	DARS1	GCST90200423	spermidine	-0.0540376	0.178777	0.762452	PPP	P14868	Chen et al.	HMDB0001257	ENSG00000115866	FALSE
MR-PCA	DARS1:P14868:OID20903:v1:Neurology	DARS1	GCST90200429	cytidine	0.15453	0.175142	0.377607	PPP	P14868	Chen et al.	HMDB0000089	ENSG00000115866	FALSE
MR-PCA	DARS1:P14868:OID20903:v1:Neurology	DARS1	GCST90200430	pyruvate	0.00298933	0.168628	0.985856	PPP	P14868	Chen et al.	HMDB0000243	ENSG00000115866	FALSE
MR-PCA	DARS1:P14868:OID20903:v1:Neurology	DARS1	GCST90200431	alanine	0.100606	0.168575	0.55064	PPP	P14868	Chen et al.	HMDB0000161	ENSG00000115866	FALSE
MR-PCA	DARS1:P14868:OID20903:v1:Neurology	DARS1	GCST90200437	fructose	0.0126134	0.169929	0.940829	PPP	P14868	Chen et al.	HMDB0000660	ENSG00000115866	FALSE
MR-PCA	DARS1:P14868:OID20903:v1:Neurology	DARS1	GCST90200438	alpha-ketobutyrate	-0.146046	0.169323	0.388396	PPP	P14868	Chen et al.	HMDB0000005	ENSG00000115866	FALSE
MR-PCA	DARS1:P14868:OID20903:v1:Neurology	DARS1	GCST90200439	cysteine	0.24096	0.169109	0.154192	PPP	P14868	Chen et al.	HMDB0000574	ENSG00000115866	FALSE
MR-PCA	DARS1:P14868:OID20903:v1:Neurology	DARS1	GCST90200441	tryptophan	-0.0561006	0.168886	0.739752	PPP	P14868	Chen et al.	HMDB0000929	ENSG00000115866	FALSE
MR-PCA	DARS1:P14868:OID20903:v1:Neurology	DARS1	GCST90200447	maltose	-0.251998	0.192304	0.190056	PPP	P14868	Chen et al.	HMDB0000163	ENSG00000115866	FALSE
MR-PCA	DARS1:P14868:OID20903:v1:Neurology	DARS1	GCST90200455	alpha-ketoglutarate	-0.448907	0.169113	0.00794307	PPP	P14868	Chen et al.	HMDB0000208	ENSG00000115866	FALSE
MR-PCA	DARS1:P14868:OID20903:v1:Neurology	DARS1	GCST90200684	n-acetyl-aspartyl-glutamate (naag)	-0.0214258	0.174626	0.902348	PPP	P14868	Chen et al.	HMDB0001067	ENSG00000115866	FALSE
MR-PCA	DARS1:P14868:OID20903:v1:Neurology	DARS1	GCST90200687	bilirubin (e,z or z,e)*	-0.132265	0.168848	0.433428	PPP	P14868	Chen et al.	HMDB0000488	ENSG00000115866	FALSE
MR-PCA	DARS1:P14868:OID20903:v1:Neurology	DARS1	GCST90200691	n-delta-acetylornithine	0.152771	0.168621	0.364936	PPP	P14868	Chen et al.	HMDB0003357	ENSG00000115866	FALSE
MR-PCA	DARS1:P14868:OID20903:v1:Neurology	DARS1	GCST90200704	bilirubin (z,z)	-0.120288	0.168615	0.475607	PPP	P14868	Chen et al.	HMDB0000054	ENSG00000115866	FALSE
MR-PCA	DARS1:P14868:OID20903:v1:Neurology	DARS1	GCST90200706	biliverdin	-0.138195	0.168606	0.412426	PPP	P14868	Chen et al.	HMDB0001008	ENSG00000115866	FALSE
MR-PCA	DARS1:P14868:OID20903:v1:Neurology	DARS1	GCST90200707	glycine	0.576667	0.168585	0.000624783	PPP	P14868	Chen et al.	HMDB0000123	ENSG00000115866	FALSE
MR-PCA	DARS1:P14868:OID20903:v1:Neurology	DARS1	M00054	tryptophan	-0.607808	0.299207	0.0422151	PPP	P14868	Shin et al.	HMDB0000929	ENSG00000115866	FALSE
MR-PCA	DARS1:P14868:OID20903:v1:Neurology	DARS1	M00555	adenosine	-0.0704249	0.299482	0.814088	PPP	P14868	Shin et al.	HMDB0000050	ENSG00000115866	FALSE
MR-PCA	DARS1:P14868:OID20903:v1:Neurology	DARS1	M00577	fructose	0.193982	0.299723	0.517499	PPP	P14868	Shin et al.	HMDB0000660	ENSG00000115866	FALSE
MR-PCA	DARS1:P14868:OID20903:v1:Neurology	DARS1	M00599	pyruvate	0.0698317	0.30171	0.816963	PPP	P14868	Shin et al.	HMDB0000243	ENSG00000115866	FALSE
MR-PCA	DARS1:P14868:OID20903:v1:Neurology	DARS1	M00606	uridine	-0.148787	0.299294	0.6191	PPP	P14868	Shin et al.	HMDB0000296	ENSG00000115866	FALSE
MR-PCA	DARS1:P14868:OID20903:v1:Neurology	DARS1	M01105	linoleate (18:2n6)	0.147765	0.299724	0.622009	PPP	P14868	Shin et al.	HMDB0006270,HMDB0000673	ENSG00000115866	FALSE
MR-PCA	DARS1:P14868:OID20903:v1:Neurology	DARS1	M01110	arachidonate (20:4n6)	-0.162945	0.299027	0.58581	PPP	P14868	Shin et al.	HMDB0001043	ENSG00000115866	FALSE
MR-PCA	DARS1:P14868:OID20903:v1:Neurology	DARS1	M01123	inosine	-0.389972	0.499557	0.435017	PPP	P14868	Shin et al.	HMDB0000195	ENSG00000115866	FALSE
MR-PCA	DARS1:P14868:OID20903:v1:Neurology	DARS1	M01302	methionine	-0.162476	0.299437	0.587402	PPP	P14868	Shin et al.	HMDB0000696	ENSG00000115866	FALSE
MR-PCA	DARS1:P14868:OID20903:v1:Neurology	DARS1	M01336	palmitate (16:0)	0.00590615	0.299342	0.984258	PPP	P14868	Shin et al.	HMDB0000220	ENSG00000115866	FALSE
MR-PCA	DARS1:P14868:OID20903:v1:Neurology	DARS1	M01358	stearate (18:0)	0.0175859	0.299276	0.953142	PPP	P14868	Shin et al.	HMDB0000827	ENSG00000115866	FALSE
MR-PCA	DARS1:P14868:OID20903:v1:Neurology	DARS1	M01493	ornithine	0.480048	0.300223	0.109827	PPP	P14868	Shin et al.	HMDB0000214	ENSG00000115866	FALSE
MR-PCA	DARS1:P14868:OID20903:v1:Neurology	DARS1	M01508	pantothenate	0.305448	0.303313	0.313916	PPP	P14868	Shin et al.	HMDB0000210	ENSG00000115866	FALSE
MR-PCA	DARS1:P14868:OID20903:v1:Neurology	DARS1	M01638	arginine	-0.0436274	0.304521	0.88608	PPP	P14868	Shin et al.	HMDB0000517	ENSG00000115866	FALSE
MR-PCA	DARS1:P14868:OID20903:v1:Neurology	DARS1	M01640	ascorbate (vitamin c)	0.154673	0.565066	0.784296	PPP	P14868	Shin et al.	HMDB0000044	ENSG00000115866	FALSE
MR-PCA	DARS1:P14868:OID20903:v1:Neurology	DARS1	M01670	urea	0.803795	0.299327	0.00724555	PPP	P14868	Shin et al.	HMDB0000294	ENSG00000115866	FALSE
MR-PCA	DARS1:P14868:OID20903:v1:Neurology	DARS1	M01712	cortisol	-0.103442	0.299456	0.72977	PPP	P14868	Shin et al.	HMDB0000063	ENSG00000115866	FALSE
MR-PCA	DARS1:P14868:OID20903:v1:Neurology	DARS1	M01827	riboflavin (vitamin b2)	0.862007	0.65001	0.184792	PPP	P14868	Shin et al.	HMDB0000244	ENSG00000115866	FALSE
MR-PCA	DARS1:P14868:OID20903:v1:Neurology	DARS1	M02132	citrulline	-0.0695398	0.299888	0.816627	PPP	P14868	Shin et al.	HMDB0000904	ENSG00000115866	FALSE
MR-PCA	DARS1:P14868:OID20903:v1:Neurology	DARS1	M02137	biliverdin	-0.359777	0.324575	0.267665	PPP	P14868	Shin et al.	HMDB0001008	ENSG00000115866	FALSE
MR-PCA	DARS1:P14868:OID20903:v1:Neurology	DARS1	M02342	serotonin (5ht)	-0.113295	0.337276	0.736937	PPP	P14868	Shin et al.	HMDB0000259	ENSG00000115866	FALSE
MR-PCA	DARS1:P14868:OID20903:v1:Neurology	DARS1	M11438	phosphate	0.504011	0.29953	0.092439	PPP	P14868	Shin et al.	HMDB0001429	ENSG00000115866	FALSE
MR-PCA	DARS1:P14868:OID20903:v1:Neurology	DARS1	M15122	glycerol	0.361266	0.299321	0.227452	PPP	P14868	Shin et al.	HMDB0000131	ENSG00000115866	FALSE
MR-PCA	DARS1:P14868:OID20903:v1:Neurology	DARS1	M15488	acetylphosphate	-0.0704249	0.299482	0.814088	PPP	P14868	Shin et al.	HMDB0001494	ENSG00000115866	FALSE
MR-PCA	DARS1:P14868:OID20903:v1:Neurology	DARS1	M15506	choline	0.317247	0.300171	0.290563	PPP	P14868	Shin et al.	HMDB0000097	ENSG00000115866	FALSE
MR-PCA	DARS1:P14868:OID20903:v1:Neurology	DARS1	M15630	n-acetylornithine	-0.0635679	0.303626	0.834165	PPP	P14868	Shin et al.	HMDB0003357	ENSG00000115866	FALSE
MR-PCA	DARS1:P14868:OID20903:v1:Neurology	DARS1	M15677	3-methylhistidine	0.306674	0.346011	0.375449	PPP	P14868	Shin et al.	HMDB0000479	ENSG00000115866	FALSE
MR-PCA	DARS1:P14868:OID20903:v1:Neurology	DARS1	M15990	glycerophosphorylcholine (gpc)	-0.123199	0.311663	0.692624	PPP	P14868	Shin et al.	HMDB0000086	ENSG00000115866	FALSE
MR-PCA	DARS1:P14868:OID20903:v1:Neurology	DARS1	M15996	aspartate	-0.605811	0.300749	0.0439737	PPP	P14868	Shin et al.	HMDB0000191	ENSG00000115866	TRUE
MR-PCA	DARS1:P14868:OID20903:v1:Neurology	DARS1	M20489	glucose	-0.257331	0.299879	0.39083	PPP	P14868	Shin et al.	HMDB0000122	ENSG00000115866	FALSE
MR-PCA	DARS1:P14868:OID20903:v1:Neurology	DARS1	M21044	2-hydroxybutyrate (ahb)	0.0648985	0.299058	0.828201	PPP	P14868	Shin et al.	HMDB0000008	ENSG00000115866	FALSE
MR-PCA	DARS1:P14868:OID20903:v1:Neurology	DARS1	M27718	creatine	-0.0853066	0.298914	0.775347	PPP	P14868	Shin et al.	HMDB0000064	ENSG00000115866	FALSE
MR-PCA	DARS1:P14868:OID20903:v1:Neurology	DARS1	M31453	cysteine	-0.0493543	0.301292	0.869882	PPP	P14868	Shin et al.	HMDB0000574	ENSG00000115866	FALSE
MR-PCA	DARS1:P14868:OID20903:v1:Neurology	DARS1	M32198	acetylcarnitine (c2)	0.0356566	0.29926	0.905157	PPP	P14868	Shin et al.	HMDB0000201	ENSG00000115866	FALSE
MR-PCA	DARS1:P14868:OID20903:v1:Neurology	DARS1	M32315	serine	0.496007	0.299368	0.097551	PPP	P14868	Shin et al.	HMDB0000187	ENSG00000115866	FALSE
MR-PCA	DARS1:P14868:OID20903:v1:Neurology	DARS1	M32338	glycine	0.135415	0.299259	0.650908	PPP	P14868	Shin et al.	HMDB0000123	ENSG00000115866	FALSE
MR-PCA	DARS1:P14868:OID20903:v1:Neurology	DARS1	M32339	alanine	0.132776	0.299502	0.657534	PPP	P14868	Shin et al.	HMDB0000161	ENSG00000115866	FALSE
MR-PCA	DARS1:P14868:OID20903:v1:Neurology	DARS1	M32425	dehydroepiandrosterone sulfate (dhea-s)	0.0227661	0.299456	0.939399	PPP	P14868	Shin et al.	HMDB0001032	ENSG00000115866	FALSE
MR-PCA	DARS1:P14868:OID20903:v1:Neurology	DARS1	M32593	heme	-1.00597	0.332435	0.00247746	PPP	P14868	Shin et al.	HMDB0003178	ENSG00000115866	FALSE
MR-PCA	DARS1:P14868:OID20903:v1:Neurology	DARS1	M33453	alpha-ketoglutarate	-0.153724	0.339452	0.650651	PPP	P14868	Shin et al.	HMDB0000208	ENSG00000115866	FALSE
MR-PCA	DARS1:P14868:OID20903:v1:Neurology	DARS1	bioa_015	phenylethylamine	0.251167	0.164238	0.126194	PPP	P14868	Lotta et al.	HMDB0012275	ENSG00000115866	FALSE
MR-PCA	DARS1:P14868:OID20903:v1:Neurology	DARS1	bioa_031	sarcosine	-0.0639185	0.0985723	0.516699	PPP	P14868	Lotta et al.	HMDB0000271	ENSG00000115866	FALSE
MR-PCA	DARS1:P14868:OID20903:v1:Neurology	DARS1	bioa_033	spermidine	-0.0277307	0.113462	0.806917	PPP	P14868	Lotta et al.	HMDB0001257	ENSG00000115866	FALSE
MR-PCA	DARS1:P14868:OID20903:v1:Neurology	DARS1	met-d-Acetate	acetate	0.125766	0.0452734	0.00547072	PPP	P14868	Borges et al.	HMDB0000042	ENSG00000115866	FALSE
MR-PCA	DARS1:P14868:OID20903:v1:Neurology	DARS1	met-d-Acetoacetate	acetoacetate	0.0686472	0.0452692	0.129413	PPP	P14868	Borges et al.	HMDB0000060	ENSG00000115866	FALSE
MR-PCA	DARS1:P14868:OID20903:v1:Neurology	DARS1	met-d-Ala	alanine	0.00654026	0.0452693	0.885126	PPP	P14868	Borges et al.	HMDB0000161	ENSG00000115866	FALSE
MR-PCA	DARS1:P14868:OID20903:v1:Neurology	DARS1	met-d-Gly	glycine	0.0545908	0.0452887	0.22805	PPP	P14868	Borges et al.	HMDB0000123	ENSG00000115866	FALSE
MR-PCA	DARS1:P14868:OID20903:v1:Neurology	DARS1	met-d-LA	linoleate (18:2n6)	0.12368	0.0452836	0.00630996	PPP	P14868	Borges et al.	HMDB0006270,HMDB0000673	ENSG00000115866	FALSE
MR-PCA	DARS1:P14868:OID20903:v1:Neurology	DARS1	met-d-Phe	phenylalanine	0.0497686	0.0452793	0.271703	PPP	P14868	Borges et al.	HMDB0000159	ENSG00000115866	FALSE
MR-PCA	DARS1:P14868:OID20903:v1:Neurology	DARS1	met-d-Pyruvate	pyruvate	-0.0434981	0.0453339	0.337305	PPP	P14868	Borges et al.	HMDB0000243	ENSG00000115866	FALSE
MR-PCA	DBH:P09172:OID30703:v1:Inflammation_II	DBH	GCST90199627	n-alpha-acetylornithine	0.0221619	0.0203361	0.27581	PPP	P09172	Chen et al.	HMDB0003357	ENSG00000123454	FALSE
MR-PCA	DBH:P09172:OID30703:v1:Inflammation_II	DBH	GCST90199628	3-methylhistidine	-0.0284179	0.016724	0.089275	PPP	P09172	Chen et al.	HMDB0000479	ENSG00000123454	FALSE
MR-PCA	DBH:P09172:OID30703:v1:Inflammation_II	DBH	GCST90199629	glycerophosphorylcholine (gpc)	-0.0130877	0.0168032	0.436049	PPP	P09172	Chen et al.	HMDB0000086	ENSG00000123454	FALSE
MR-PCA	DBH:P09172:OID30703:v1:Inflammation_II	DBH	GCST90199669	acetylcarnitine (c2)	-0.00834934	0.0167517	0.618189	PPP	P09172	Chen et al.	HMDB0000201	ENSG00000123454	FALSE
MR-PCA	DBH:P09172:OID30703:v1:Inflammation_II	DBH	GCST90199673	dehydroepiandrosterone sulfate (dhea-s)	0.00100319	0.0167863	0.952345	PPP	P09172	Chen et al.	HMDB0001032	ENSG00000123454	FALSE
MR-PCA	DBH:P09172:OID30703:v1:Inflammation_II	DBH	GCST90199691	1-methylhistidine	0.0012695	0.0167866	0.939717	PPP	P09172	Chen et al.	HMDB0000001	ENSG00000123454	FALSE
MR-PCA	DBH:P09172:OID30703:v1:Inflammation_II	DBH	GCST90199845	sphinganine-1-phosphate	-0.0192227	0.0168915	0.255114	PPP	P09172	Chen et al.	HMDB0001383	ENSG00000123454	FALSE
MR-PCA	DBH:P09172:OID30703:v1:Inflammation_II	DBH	GCST90199896	sulfate*	0.00692385	0.0167847	0.679965	PPP	P09172	Chen et al.	HMDB01448	ENSG00000123454	FALSE
MR-PCA	DBH:P09172:OID30703:v1:Inflammation_II	DBH	GCST90199972	sphingomyelin (d18:1/24:1, d18:2/24:0)*	-0.0233176	0.0167464	0.163804	PPP	P09172	Chen et al.	HMDB0012107	ENSG00000123454	FALSE
MR-PCA	DBH:P09172:OID30703:v1:Inflammation_II	DBH	GCST90200001	sphingomyelin (d18:1/20:0, d16:1/22:0)*	0.00461911	0.0167551	0.782791	PPP	P09172	Chen et al.	HMDB0012102	ENSG00000123454	FALSE
MR-PCA	DBH:P09172:OID30703:v1:Inflammation_II	DBH	GCST90200049	myristoyl dihydrosphingomyelin (d18:0/14:0)*	-0.00103656	0.0167605	0.950686	PPP	P09172	Chen et al.	HMDB0012085	ENSG00000123454	FALSE
MR-PCA	DBH:P09172:OID30703:v1:Inflammation_II	DBH	GCST90200056	sphingomyelin (d18:0/18:0, d19:0/17:0)*	0.0145758	0.0167379	0.383851	PPP	P09172	Chen et al.	HMDB0012087	ENSG00000123454	FALSE
MR-PCA	DBH:P09172:OID30703:v1:Inflammation_II	DBH	GCST90200279	pantothenate	0.0080132	0.0168197	0.633776	PPP	P09172	Chen et al.	HMDB0000210	ENSG00000123454	FALSE
MR-PCA	DBH:P09172:OID30703:v1:Inflammation_II	DBH	GCST90200283	3-ureidopropionate	0.0227011	0.0175318	0.195369	PPP	P09172	Chen et al.	HMDB0000026	ENSG00000123454	FALSE
MR-PCA	DBH:P09172:OID30703:v1:Inflammation_II	DBH	GCST90200291	sarcosine	-0.0441349	0.0167868	0.00856015	PPP	P09172	Chen et al.	HMDB0000271	ENSG00000123454	FALSE
MR-PCA	DBH:P09172:OID30703:v1:Inflammation_II	DBH	GCST90200296	methyl indole-3-acetate	0.0227927	0.0181566	0.209357	PPP	P09172	Chen et al.	HMDB0029738	ENSG00000123454	FALSE
MR-PCA	DBH:P09172:OID30703:v1:Inflammation_II	DBH	GCST90200306	butyrate/isobutyrate (4:0)	0.0146078	0.0170185	0.390698	PPP	P09172	Chen et al.	HMDB0000039	ENSG00000123454	FALSE
MR-PCA	DBH:P09172:OID30703:v1:Inflammation_II	DBH	GCST90200314	n-acetylneuraminate	0.0161304	0.0168146	0.337405	PPP	P09172	Chen et al.	HMDB0000230	ENSG00000123454	FALSE
MR-PCA	DBH:P09172:OID30703:v1:Inflammation_II	DBH	GCST90200318	acetoacetate	0.0170276	0.0183529	0.353518	PPP	P09172	Chen et al.	HMDB0000060	ENSG00000123454	FALSE
MR-PCA	DBH:P09172:OID30703:v1:Inflammation_II	DBH	GCST90200319	cys-gly, oxidized	0.0024142	0.0167586	0.885455	PPP	P09172	Chen et al.	HMDB0000078	ENSG00000123454	FALSE
MR-PCA	DBH:P09172:OID30703:v1:Inflammation_II	DBH	GCST90200323	creatine	-0.00394666	0.0167286	0.813493	PPP	P09172	Chen et al.	HMDB0000064	ENSG00000123454	FALSE
MR-PCA	DBH:P09172:OID30703:v1:Inflammation_II	DBH	GCST90200325	glycerol	0.0106866	0.0167284	0.522932	PPP	P09172	Chen et al.	HMDB0000131	ENSG00000123454	FALSE
MR-PCA	DBH:P09172:OID30703:v1:Inflammation_II	DBH	GCST90200327	choline	0.0112578	0.0167521	0.50157	PPP	P09172	Chen et al.	HMDB0000097	ENSG00000123454	FALSE
MR-PCA	DBH:P09172:OID30703:v1:Inflammation_II	DBH	GCST90200335	stearoyl sphingomyelin (d18:1/18:0)	0.0113017	0.0167543	0.499957	PPP	P09172	Chen et al.	HMDB0001348	ENSG00000123454	FALSE
MR-PCA	DBH:P09172:OID30703:v1:Inflammation_II	DBH	GCST90200336	n-palmitoyl-sphingosine (d18:1/16:0)	-0.0205818	0.0167474	0.219089	PPP	P09172	Chen et al.	HMDB0004949	ENSG00000123454	FALSE
MR-PCA	DBH:P09172:OID30703:v1:Inflammation_II	DBH	GCST90200341	n-stearoyl-sphingosine (d18:1/18:0)*	-0.00745404	0.0167589	0.656477	PPP	P09172	Chen et al.	HMDB0004950	ENSG00000123454	FALSE
MR-PCA	DBH:P09172:OID30703:v1:Inflammation_II	DBH	GCST90200345	s-adenosylhomocysteine (sah)	0.0314683	0.0194266	0.105262	PPP	P09172	Chen et al.	HMDB00939	ENSG00000123454	FALSE
MR-PCA	DBH:P09172:OID30703:v1:Inflammation_II	DBH	GCST90200351	n-acetylputrescine	0.0106662	0.0167716	0.524796	PPP	P09172	Chen et al.	HMDB0002064	ENSG00000123454	FALSE
MR-PCA	DBH:P09172:OID30703:v1:Inflammation_II	DBH	GCST90200354	linoleate (18:2n6)	0.00775389	0.0167539	0.643499	PPP	P09172	Chen et al.	HMDB0006270,HMDB0000673	ENSG00000123454	FALSE
MR-PCA	DBH:P09172:OID30703:v1:Inflammation_II	DBH	GCST90200355	adenosine 5'-diphosphate (adp)	0.0317093	0.0224317	0.157482	PPP	P09172	Chen et al.	HMDB0001341	ENSG00000123454	FALSE
MR-PCA	DBH:P09172:OID30703:v1:Inflammation_II	DBH	GCST90200356	adenosine 5'-monophosphate (amp)	0.0172433	0.0167957	0.304586	PPP	P09172	Chen et al.	HMDB0000045	ENSG00000123454	FALSE
MR-PCA	DBH:P09172:OID30703:v1:Inflammation_II	DBH	GCST90200358	arachidonate (20:4n6)	8.89248e-05	0.0167418	0.995762	PPP	P09172	Chen et al.	HMDB0001043	ENSG00000123454	FALSE
MR-PCA	DBH:P09172:OID30703:v1:Inflammation_II	DBH	GCST90200361	beta-alanine	0.00125297	0.016904	0.940913	PPP	P09172	Chen et al.	HMDB0000056	ENSG00000123454	FALSE
MR-PCA	DBH:P09172:OID30703:v1:Inflammation_II	DBH	GCST90200362	succinate	0.0228549	0.0170843	0.180971	PPP	P09172	Chen et al.	HMDB0000254	ENSG00000123454	FALSE
MR-PCA	DBH:P09172:OID30703:v1:Inflammation_II	DBH	GCST90200363	choline phosphate	-0.00459835	0.016769	0.783918	PPP	P09172	Chen et al.	HMDB0001565	ENSG00000123454	FALSE
MR-PCA	DBH:P09172:OID30703:v1:Inflammation_II	DBH	GCST90200364	cysteinylglycine	0.00569839	0.0168013	0.734486	PPP	P09172	Chen et al.	HMDB0000078	ENSG00000123454	FALSE
MR-PCA	DBH:P09172:OID30703:v1:Inflammation_II	DBH	GCST90200370	aspartate	-0.00764347	0.016761	0.64837	PPP	P09172	Chen et al.	HMDB0000191	ENSG00000123454	FALSE
MR-PCA	DBH:P09172:OID30703:v1:Inflammation_II	DBH	GCST90200372	arginine	0.00598865	0.0167776	0.721134	PPP	P09172	Chen et al.	HMDB0000517	ENSG00000123454	FALSE
MR-PCA	DBH:P09172:OID30703:v1:Inflammation_II	DBH	GCST90200374	sphinganine	0.00419811	0.0176665	0.812167	PPP	P09172	Chen et al.	HMDB0000269	ENSG00000123454	FALSE
MR-PCA	DBH:P09172:OID30703:v1:Inflammation_II	DBH	GCST90200376	flavin adenine dinucleotide (fad)	-0.0226439	0.0192483	0.239432	PPP	P09172	Chen et al.	HMDB0001248	ENSG00000123454	FALSE
MR-PCA	DBH:P09172:OID30703:v1:Inflammation_II	DBH	GCST90200378	cortisol	-0.00397561	0.0168227	0.813181	PPP	P09172	Chen et al.	HMDB0000063	ENSG00000123454	FALSE
MR-PCA	DBH:P09172:OID30703:v1:Inflammation_II	DBH	GCST90200383	cystathionine	-0.0166484	0.0170094	0.327692	PPP	P09172	Chen et al.	HMDB0000099	ENSG00000123454	FALSE
MR-PCA	DBH:P09172:OID30703:v1:Inflammation_II	DBH	GCST90200384	guanidinoacetate	-0.00428358	0.0167757	0.798457	PPP	P09172	Chen et al.	HMDB0000128	ENSG00000123454	FALSE
MR-PCA	DBH:P09172:OID30703:v1:Inflammation_II	DBH	GCST90200385	sphingosine	0.0186046	0.0170426	0.274985	PPP	P09172	Chen et al.	HMDB0000252	ENSG00000123454	FALSE
MR-PCA	DBH:P09172:OID30703:v1:Inflammation_II	DBH	GCST90200390	stearate (18:0)	0.000170165	0.0167418	0.99189	PPP	P09172	Chen et al.	HMDB0000827	ENSG00000123454	FALSE
MR-PCA	DBH:P09172:OID30703:v1:Inflammation_II	DBH	GCST90200391	methionine	-0.0320308	0.0167899	0.056425	PPP	P09172	Chen et al.	HMDB0000696	ENSG00000123454	FALSE
MR-PCA	DBH:P09172:OID30703:v1:Inflammation_II	DBH	GCST90200393	phosphate	-0.019767	0.0167677	0.23845	PPP	P09172	Chen et al.	HMDB0001429	ENSG00000123454	FALSE
MR-PCA	DBH:P09172:OID30703:v1:Inflammation_II	DBH	GCST90200394	inosine	0.0491429	0.021658	0.023266	PPP	P09172	Chen et al.	HMDB0000195	ENSG00000123454	FALSE
MR-PCA	DBH:P09172:OID30703:v1:Inflammation_II	DBH	GCST90200395	inosine 5'-monophosphate (imp)	0.0223019	0.0223544	0.318447	PPP	P09172	Chen et al.	HMDB0000175	ENSG00000123454	FALSE
MR-PCA	DBH:P09172:OID30703:v1:Inflammation_II	DBH	GCST90200396	phenylalanine	-0.0130236	0.0167867	0.437849	PPP	P09172	Chen et al.	HMDB0000159	ENSG00000123454	FALSE
MR-PCA	DBH:P09172:OID30703:v1:Inflammation_II	DBH	GCST90200397	palmitate (16:0)	-0.00691575	0.0167451	0.679606	PPP	P09172	Chen et al.	HMDB0000220	ENSG00000123454	FALSE
MR-PCA	DBH:P09172:OID30703:v1:Inflammation_II	DBH	GCST90200400	nicotinamide	0.00509597	0.0169083	0.763118	PPP	P09172	Chen et al.	HMDB0001406	ENSG00000123454	FALSE
MR-PCA	DBH:P09172:OID30703:v1:Inflammation_II	DBH	GCST90200403	citrulline	0.00916867	0.0168587	0.586542	PPP	P09172	Chen et al.	HMDB0000904	ENSG00000123454	FALSE
MR-PCA	DBH:P09172:OID30703:v1:Inflammation_II	DBH	GCST90200404	ornithine	-0.0155274	0.0167587	0.354171	PPP	P09172	Chen et al.	HMDB0000214	ENSG00000123454	FALSE
MR-PCA	DBH:P09172:OID30703:v1:Inflammation_II	DBH	GCST90200405	retinol (vitamin a)	-0.0319323	0.0167648	0.0568166	PPP	P09172	Chen et al.	HMDB0000305	ENSG00000123454	FALSE
MR-PCA	DBH:P09172:OID30703:v1:Inflammation_II	DBH	GCST90200406	1-methylnicotinamide	-0.00385811	0.0168212	0.818589	PPP	P09172	Chen et al.	HMDB0000699	ENSG00000123454	FALSE
MR-PCA	DBH:P09172:OID30703:v1:Inflammation_II	DBH	GCST90200407	uridine	0.0347198	0.016757	0.0382698	PPP	P09172	Chen et al.	HMDB0000296	ENSG00000123454	FALSE
MR-PCA	DBH:P09172:OID30703:v1:Inflammation_II	DBH	GCST90200415	serine	-0.00974766	0.0167422	0.560417	PPP	P09172	Chen et al.	HMDB0000187	ENSG00000123454	FALSE
MR-PCA	DBH:P09172:OID30703:v1:Inflammation_II	DBH	GCST90200417	urea	-0.00972244	0.0167747	0.562192	PPP	P09172	Chen et al.	HMDB0000294	ENSG00000123454	FALSE
MR-PCA	DBH:P09172:OID30703:v1:Inflammation_II	DBH	GCST90200418	pyridoxal	-0.0055924	0.0170012	0.742199	PPP	P09172	Chen et al.	HMDB0001545	ENSG00000123454	FALSE
MR-PCA	DBH:P09172:OID30703:v1:Inflammation_II	DBH	GCST90200422	serotonin	0.0253869	0.0175828	0.148782	PPP	P09172	Chen et al.	HMDB0000259	ENSG00000123454	FALSE
MR-PCA	DBH:P09172:OID30703:v1:Inflammation_II	DBH	GCST90200423	spermidine	0.0270752	0.0177621	0.127428	PPP	P09172	Chen et al.	HMDB0001257	ENSG00000123454	FALSE
MR-PCA	DBH:P09172:OID30703:v1:Inflammation_II	DBH	GCST90200429	cytidine	-0.0163637	0.0173982	0.346941	PPP	P09172	Chen et al.	HMDB0000089	ENSG00000123454	FALSE
MR-PCA	DBH:P09172:OID30703:v1:Inflammation_II	DBH	GCST90200430	pyruvate	0.00971018	0.0167545	0.562215	PPP	P09172	Chen et al.	HMDB0000243	ENSG00000123454	FALSE
MR-PCA	DBH:P09172:OID30703:v1:Inflammation_II	DBH	GCST90200431	alanine	0.0152747	0.0167484	0.361762	PPP	P09172	Chen et al.	HMDB0000161	ENSG00000123454	FALSE
MR-PCA	DBH:P09172:OID30703:v1:Inflammation_II	DBH	GCST90200437	fructose	0.00788756	0.0168806	0.640317	PPP	P09172	Chen et al.	HMDB0000660	ENSG00000123454	FALSE
MR-PCA	DBH:P09172:OID30703:v1:Inflammation_II	DBH	GCST90200438	alpha-ketobutyrate	0.00630738	0.016822	0.707699	PPP	P09172	Chen et al.	HMDB0000005	ENSG00000123454	FALSE
MR-PCA	DBH:P09172:OID30703:v1:Inflammation_II	DBH	GCST90200439	cysteine	-0.00431068	0.0167987	0.797481	PPP	P09172	Chen et al.	HMDB0000574	ENSG00000123454	FALSE
MR-PCA	DBH:P09172:OID30703:v1:Inflammation_II	DBH	GCST90200441	tryptophan	0.00537791	0.0167798	0.748591	PPP	P09172	Chen et al.	HMDB0000929	ENSG00000123454	FALSE
MR-PCA	DBH:P09172:OID30703:v1:Inflammation_II	DBH	GCST90200447	maltose	0.0146987	0.0191063	0.441708	PPP	P09172	Chen et al.	HMDB0000163	ENSG00000123454	FALSE
MR-PCA	DBH:P09172:OID30703:v1:Inflammation_II	DBH	GCST90200455	alpha-ketoglutarate	0.00292378	0.0168018	0.861853	PPP	P09172	Chen et al.	HMDB0000208	ENSG00000123454	FALSE
MR-PCA	DBH:P09172:OID30703:v1:Inflammation_II	DBH	GCST90200684	n-acetyl-aspartyl-glutamate (naag)	0.00399564	0.0173475	0.817836	PPP	P09172	Chen et al.	HMDB0001067	ENSG00000123454	FALSE
MR-PCA	DBH:P09172:OID30703:v1:Inflammation_II	DBH	GCST90200687	bilirubin (e,z or z,e)*	-0.00972916	0.0167764	0.561962	PPP	P09172	Chen et al.	HMDB0000488	ENSG00000123454	FALSE
MR-PCA	DBH:P09172:OID30703:v1:Inflammation_II	DBH	GCST90200691	n-delta-acetylornithine	0.00838312	0.0167551	0.616841	PPP	P09172	Chen et al.	HMDB0003357	ENSG00000123454	FALSE
MR-PCA	DBH:P09172:OID30703:v1:Inflammation_II	DBH	GCST90200704	bilirubin (z,z)	-0.00165903	0.0167535	0.921118	PPP	P09172	Chen et al.	HMDB0000054	ENSG00000123454	FALSE
MR-PCA	DBH:P09172:OID30703:v1:Inflammation_II	DBH	GCST90200706	biliverdin	-0.00453803	0.0167522	0.786475	PPP	P09172	Chen et al.	HMDB0001008	ENSG00000123454	FALSE
MR-PCA	DBH:P09172:OID30703:v1:Inflammation_II	DBH	GCST90200707	glycine	-0.00961766	0.0167514	0.565873	PPP	P09172	Chen et al.	HMDB0000123	ENSG00000123454	FALSE
MR-PCA	DBH:P09172:OID30703:v1:Inflammation_II	DBH	M00054	tryptophan	-0.0323384	0.0186916	0.0836115	PPP	P09172	Shin et al.	HMDB0000929	ENSG00000123454	FALSE
MR-PCA	DBH:P09172:OID30703:v1:Inflammation_II	DBH	M00555	adenosine	0.0348186	0.0187039	0.0626635	PPP	P09172	Shin et al.	HMDB0000050	ENSG00000123454	FALSE
MR-PCA	DBH:P09172:OID30703:v1:Inflammation_II	DBH	M00577	fructose	0.00148307	0.0187206	0.936857	PPP	P09172	Shin et al.	HMDB0000660	ENSG00000123454	FALSE
MR-PCA	DBH:P09172:OID30703:v1:Inflammation_II	DBH	M00599	pyruvate	0.00970742	0.018846	0.606489	PPP	P09172	Shin et al.	HMDB0000243	ENSG00000123454	FALSE
MR-PCA	DBH:P09172:OID30703:v1:Inflammation_II	DBH	M00606	uridine	0.0103064	0.0186955	0.581443	PPP	P09172	Shin et al.	HMDB0000296	ENSG00000123454	FALSE
MR-PCA	DBH:P09172:OID30703:v1:Inflammation_II	DBH	M01105	linoleate (18:2n6)	-0.0113668	0.0187215	0.543751	PPP	P09172	Shin et al.	HMDB0006270,HMDB0000673	ENSG00000123454	FALSE
MR-PCA	DBH:P09172:OID30703:v1:Inflammation_II	DBH	M01110	arachidonate (20:4n6)	0.00822924	0.0186786	0.659525	PPP	P09172	Shin et al.	HMDB0001043	ENSG00000123454	FALSE
MR-PCA	DBH:P09172:OID30703:v1:Inflammation_II	DBH	M01123	inosine	0.00390489	0.0312045	0.900414	PPP	P09172	Shin et al.	HMDB0000195	ENSG00000123454	FALSE
MR-PCA	DBH:P09172:OID30703:v1:Inflammation_II	DBH	M01302	methionine	-0.025806	0.0187025	0.167644	PPP	P09172	Shin et al.	HMDB0000696	ENSG00000123454	FALSE
MR-PCA	DBH:P09172:OID30703:v1:Inflammation_II	DBH	M01336	palmitate (16:0)	-0.0145434	0.0186973	0.436666	PPP	P09172	Shin et al.	HMDB0000220	ENSG00000123454	FALSE
MR-PCA	DBH:P09172:OID30703:v1:Inflammation_II	DBH	M01358	stearate (18:0)	-0.00286235	0.018694	0.878307	PPP	P09172	Shin et al.	HMDB0000827	ENSG00000123454	FALSE
MR-PCA	DBH:P09172:OID30703:v1:Inflammation_II	DBH	M01493	ornithine	0.0111143	0.0187551	0.553448	PPP	P09172	Shin et al.	HMDB0000214	ENSG00000123454	FALSE
MR-PCA	DBH:P09172:OID30703:v1:Inflammation_II	DBH	M01508	pantothenate	0.026334	0.0189461	0.164546	PPP	P09172	Shin et al.	HMDB0000210	ENSG00000123454	FALSE
MR-PCA	DBH:P09172:OID30703:v1:Inflammation_II	DBH	M01638	arginine	-0.0429228	0.0190154	0.0239915	PPP	P09172	Shin et al.	HMDB0000517	ENSG00000123454	FALSE
MR-PCA	DBH:P09172:OID30703:v1:Inflammation_II	DBH	M01640	ascorbate (vitamin c)	0.0173467	0.0352928	0.623067	PPP	P09172	Shin et al.	HMDB0000044	ENSG00000123454	TRUE
MR-PCA	DBH:P09172:OID30703:v1:Inflammation_II	DBH	M01670	urea	-0.0138497	0.0187024	0.458976	PPP	P09172	Shin et al.	HMDB0000294	ENSG00000123454	FALSE
MR-PCA	DBH:P09172:OID30703:v1:Inflammation_II	DBH	M01712	cortisol	-0.00966602	0.0187053	0.605328	PPP	P09172	Shin et al.	HMDB0000063	ENSG00000123454	FALSE
MR-PCA	DBH:P09172:OID30703:v1:Inflammation_II	DBH	M01827	riboflavin (vitamin b2)	0.108314	0.0405578	0.00757137	PPP	P09172	Shin et al.	HMDB0000244	ENSG00000123454	FALSE
MR-PCA	DBH:P09172:OID30703:v1:Inflammation_II	DBH	M02132	citrulline	-0.00294065	0.0187304	0.875246	PPP	P09172	Shin et al.	HMDB0000904	ENSG00000123454	FALSE
MR-PCA	DBH:P09172:OID30703:v1:Inflammation_II	DBH	M02137	biliverdin	0.0226215	0.0202802	0.264659	PPP	P09172	Shin et al.	HMDB0001008	ENSG00000123454	FALSE
MR-PCA	DBH:P09172:OID30703:v1:Inflammation_II	DBH	M02342	serotonin (5ht)	0.0141398	0.0210663	0.50209	PPP	P09172	Shin et al.	HMDB0000259	ENSG00000123454	FALSE
MR-PCA	DBH:P09172:OID30703:v1:Inflammation_II	DBH	M11438	phosphate	0.0192625	0.0187111	0.303259	PPP	P09172	Shin et al.	HMDB0001429	ENSG00000123454	FALSE
MR-PCA	DBH:P09172:OID30703:v1:Inflammation_II	DBH	M15122	glycerol	-0.0204063	0.018697	0.275087	PPP	P09172	Shin et al.	HMDB0000131	ENSG00000123454	FALSE
MR-PCA	DBH:P09172:OID30703:v1:Inflammation_II	DBH	M15488	acetylphosphate	0.0348186	0.0187039	0.0626635	PPP	P09172	Shin et al.	HMDB0001494	ENSG00000123454	FALSE
MR-PCA	DBH:P09172:OID30703:v1:Inflammation_II	DBH	M15506	choline	-0.00648053	0.018751	0.729636	PPP	P09172	Shin et al.	HMDB0000097	ENSG00000123454	FALSE
MR-PCA	DBH:P09172:OID30703:v1:Inflammation_II	DBH	M15630	n-acetylornithine	0.00433192	0.018965	0.819323	PPP	P09172	Shin et al.	HMDB0003357	ENSG00000123454	FALSE
MR-PCA	DBH:P09172:OID30703:v1:Inflammation_II	DBH	M15677	3-methylhistidine	0.0232663	0.0216187	0.281833	PPP	P09172	Shin et al.	HMDB0000479	ENSG00000123454	FALSE
MR-PCA	DBH:P09172:OID30703:v1:Inflammation_II	DBH	M15990	glycerophosphorylcholine (gpc)	0.0353292	0.0194631	0.069495	PPP	P09172	Shin et al.	HMDB0000086	ENSG00000123454	FALSE
MR-PCA	DBH:P09172:OID30703:v1:Inflammation_II	DBH	M15996	aspartate	-0.0145519	0.0187876	0.438606	PPP	P09172	Shin et al.	HMDB0000191	ENSG00000123454	FALSE
MR-PCA	DBH:P09172:OID30703:v1:Inflammation_II	DBH	M20489	glucose	-0.0324282	0.0187293	0.0833771	PPP	P09172	Shin et al.	HMDB0000122	ENSG00000123454	FALSE
MR-PCA	DBH:P09172:OID30703:v1:Inflammation_II	DBH	M21044	2-hydroxybutyrate (ahb)	-0.00125137	0.0186801	0.94659	PPP	P09172	Shin et al.	HMDB0000008	ENSG00000123454	FALSE
MR-PCA	DBH:P09172:OID30703:v1:Inflammation_II	DBH	M27718	creatine	-0.0129765	0.0186706	0.487042	PPP	P09172	Shin et al.	HMDB0000064	ENSG00000123454	FALSE
MR-PCA	DBH:P09172:OID30703:v1:Inflammation_II	DBH	M31453	cysteine	0.0292126	0.0188181	0.120575	PPP	P09172	Shin et al.	HMDB0000574	ENSG00000123454	FALSE
MR-PCA	DBH:P09172:OID30703:v1:Inflammation_II	DBH	M32198	acetylcarnitine (c2)	-0.0107573	0.0186939	0.564993	PPP	P09172	Shin et al.	HMDB0000201	ENSG00000123454	FALSE
MR-PCA	DBH:P09172:OID30703:v1:Inflammation_II	DBH	M32315	serine	-0.021999	0.0187006	0.239444	PPP	P09172	Shin et al.	HMDB0000187	ENSG00000123454	FALSE
MR-PCA	DBH:P09172:OID30703:v1:Inflammation_II	DBH	M32338	glycine	-0.0160893	0.0186917	0.389363	PPP	P09172	Shin et al.	HMDB0000123	ENSG00000123454	FALSE
MR-PCA	DBH:P09172:OID30703:v1:Inflammation_II	DBH	M32339	alanine	-0.0410075	0.0187044	0.028351	PPP	P09172	Shin et al.	HMDB0000161	ENSG00000123454	FALSE
MR-PCA	DBH:P09172:OID30703:v1:Inflammation_II	DBH	M32425	dehydroepiandrosterone sulfate (dhea-s)	-0.00827146	0.0187057	0.658353	PPP	P09172	Shin et al.	HMDB0001032	ENSG00000123454	FALSE
MR-PCA	DBH:P09172:OID30703:v1:Inflammation_II	DBH	M32593	heme	0.0245495	0.0207735	0.237297	PPP	P09172	Shin et al.	HMDB0003178	ENSG00000123454	FALSE
MR-PCA	DBH:P09172:OID30703:v1:Inflammation_II	DBH	M33453	alpha-ketoglutarate	-0.0080035	0.0212024	0.705816	PPP	P09172	Shin et al.	HMDB0000208	ENSG00000123454	FALSE
MR-PCA	DBH:P09172:OID30703:v1:Inflammation_II	DBH	bioa_001	alanine	-0.00507632	0.00550693	0.356629	PPP	P09172	Lotta et al.	HMDB0000161	ENSG00000123454	FALSE
MR-PCA	DBH:P09172:OID30703:v1:Inflammation_II	DBH	bioa_002	arginine	-0.0101543	0.00914644	0.266916	PPP	P09172	Lotta et al.	HMDB0000517	ENSG00000123454	FALSE
MR-PCA	DBH:P09172:OID30703:v1:Inflammation_II	DBH	bioa_004	aspartate	-0.00406603	0.00913918	0.656391	PPP	P09172	Lotta et al.	HMDB0000191	ENSG00000123454	FALSE
MR-PCA	DBH:P09172:OID30703:v1:Inflammation_II	DBH	bioa_005	citrulline	0.00575973	0.00911456	0.527436	PPP	P09172	Lotta et al.	HMDB0000904	ENSG00000123454	FALSE
MR-PCA	DBH:P09172:OID30703:v1:Inflammation_II	DBH	bioa_008	glycine	-0.00560024	0.0057278	0.328209	PPP	P09172	Lotta et al.	HMDB0000123	ENSG00000123454	FALSE
MR-PCA	DBH:P09172:OID30703:v1:Inflammation_II	DBH	bioa_013	methionine	-0.0204738	0.00911027	0.0246189	PPP	P09172	Lotta et al.	HMDB0000696	ENSG00000123454	FALSE
MR-PCA	DBH:P09172:OID30703:v1:Inflammation_II	DBH	bioa_014	ornithine	-0.012864	0.00911745	0.158267	PPP	P09172	Lotta et al.	HMDB0000214	ENSG00000123454	FALSE
MR-PCA	DBH:P09172:OID30703:v1:Inflammation_II	DBH	bioa_015	phenylethylamine	-0.0111022	0.0164526	0.499802	PPP	P09172	Lotta et al.	HMDB0012275	ENSG00000123454	FALSE
MR-PCA	DBH:P09172:OID30703:v1:Inflammation_II	DBH	bioa_018	serine	-0.0239543	0.00911203	0.00856697	PPP	P09172	Lotta et al.	HMDB0000187	ENSG00000123454	FALSE
MR-PCA	DBH:P09172:OID30703:v1:Inflammation_II	DBH	bioa_020	tryptophan	-0.00659039	0.00910956	0.469398	PPP	P09172	Lotta et al.	HMDB0000929	ENSG00000123454	FALSE
MR-PCA	DBH:P09172:OID30703:v1:Inflammation_II	DBH	bioa_023	n-acetylornithine	-0.0056414	0.0091514	0.537596	PPP	P09172	Lotta et al.	HMDB0003357	ENSG00000123454	FALSE
MR-PCA	DBH:P09172:OID30703:v1:Inflammation_II	DBH	bioa_031	sarcosine	-0.0952357	0.0100549	2.75547e-21	PPP	P09172	Lotta et al.	HMDB0000271	ENSG00000123454	FALSE
MR-PCA	DBH:P09172:OID30703:v1:Inflammation_II	DBH	bioa_032	serotonin	0.00538128	0.0116623	0.644494	PPP	P09172	Lotta et al.	HMDB0000259	ENSG00000123454	FALSE
MR-PCA	DBH:P09172:OID30703:v1:Inflammation_II	DBH	bioa_033	spermidine	0.00284755	0.0117841	0.809057	PPP	P09172	Lotta et al.	HMDB0001257	ENSG00000123454	FALSE
MR-PCA	DBH:P09172:OID30703:v1:Inflammation_II	DBH	bior_002	acetylcarnitine (c2)	0.00598092	0.00926785	0.518706	PPP	P09172	Lotta et al.	HMDB0000201	ENSG00000123454	FALSE
MR-PCA	DBH:P09172:OID30703:v1:Inflammation_II	DBH	met-d-Acetate	acetate	-0.00162231	0.00449882	0.718392	PPP	P09172	Borges et al.	HMDB0000042	ENSG00000123454	FALSE
MR-PCA	DBH:P09172:OID30703:v1:Inflammation_II	DBH	met-d-Acetoacetate	acetoacetate	0.00213191	0.00449826	0.635542	PPP	P09172	Borges et al.	HMDB0000060	ENSG00000123454	FALSE
MR-PCA	DBH:P09172:OID30703:v1:Inflammation_II	DBH	met-d-Ala	alanine	0.00141595	0.00449829	0.752932	PPP	P09172	Borges et al.	HMDB0000161	ENSG00000123454	FALSE
MR-PCA	DBH:P09172:OID30703:v1:Inflammation_II	DBH	met-d-Gly	glycine	-0.00408555	0.00450028	0.36396	PPP	P09172	Borges et al.	HMDB0000123	ENSG00000123454	FALSE
MR-PCA	DBH:P09172:OID30703:v1:Inflammation_II	DBH	met-d-LA	linoleate (18:2n6)	-0.00475196	0.00449973	0.290943	PPP	P09172	Borges et al.	HMDB0006270,HMDB0000673	ENSG00000123454	FALSE
MR-PCA	DBH:P09172:OID30703:v1:Inflammation_II	DBH	met-d-Phe	phenylalanine	-0.00205478	0.00449924	0.647891	PPP	P09172	Borges et al.	HMDB0000159	ENSG00000123454	FALSE
MR-PCA	DBH:P09172:OID30703:v1:Inflammation_II	DBH	met-d-Pyruvate	pyruvate	0.00666706	0.00450465	0.138863	PPP	P09172	Borges et al.	HMDB0000243	ENSG00000123454	FALSE
MR-PCA	DNM1:Q05193:OID31458:v1:Oncology_II	DNM1	GCST90199627	n-alpha-acetylornithine	0.00387423	0.0658856	0.95311	PPP	Q05193	Chen et al.	HMDB0003357	ENSG00000106976	FALSE
MR-PCA	DNM1:Q05193:OID31458:v1:Oncology_II	DNM1	GCST90199628	3-methylhistidine	0.00621554	0.0541841	0.908674	PPP	Q05193	Chen et al.	HMDB0000479	ENSG00000106976	FALSE
MR-PCA	DNM1:Q05193:OID31458:v1:Oncology_II	DNM1	GCST90199629	glycerophosphorylcholine (gpc)	-0.00407355	0.0544355	0.940348	PPP	Q05193	Chen et al.	HMDB0000086	ENSG00000106976	FALSE
MR-PCA	DNM1:Q05193:OID31458:v1:Oncology_II	DNM1	GCST90199669	acetylcarnitine (c2)	0.042888	0.0542716	0.429383	PPP	Q05193	Chen et al.	HMDB0000201	ENSG00000106976	FALSE
MR-PCA	DNM1:Q05193:OID31458:v1:Oncology_II	DNM1	GCST90199673	dehydroepiandrosterone sulfate (dhea-s)	0.0770957	0.0543781	0.156257	PPP	Q05193	Chen et al.	HMDB0001032	ENSG00000106976	FALSE
MR-PCA	DNM1:Q05193:OID31458:v1:Oncology_II	DNM1	GCST90199691	1-methylhistidine	-0.121691	0.0543843	0.0252468	PPP	Q05193	Chen et al.	HMDB0000001	ENSG00000106976	FALSE
MR-PCA	DNM1:Q05193:OID31458:v1:Oncology_II	DNM1	GCST90199845	sphinganine-1-phosphate	0.00833526	0.0547235	0.878938	PPP	Q05193	Chen et al.	HMDB0001383	ENSG00000106976	FALSE
MR-PCA	DNM1:Q05193:OID31458:v1:Oncology_II	DNM1	GCST90199896	sulfate*	-0.0444759	0.0543764	0.413399	PPP	Q05193	Chen et al.	HMDB01448	ENSG00000106976	FALSE
MR-PCA	DNM1:Q05193:OID31458:v1:Oncology_II	DNM1	GCST90199972	sphingomyelin (d18:1/24:1, d18:2/24:0)*	-0.0145897	0.0542547	0.787999	PPP	Q05193	Chen et al.	HMDB0012107	ENSG00000106976	FALSE
MR-PCA	DNM1:Q05193:OID31458:v1:Oncology_II	DNM1	GCST90200001	sphingomyelin (d18:1/20:0, d16:1/22:0)*	0.0349177	0.0542881	0.520099	PPP	Q05193	Chen et al.	HMDB0012102	ENSG00000106976	FALSE
MR-PCA	DNM1:Q05193:OID31458:v1:Oncology_II	DNM1	GCST90200049	myristoyl dihydrosphingomyelin (d18:0/14:0)*	0.0499634	0.0542979	0.357482	PPP	Q05193	Chen et al.	HMDB0012085	ENSG00000106976	FALSE
MR-PCA	DNM1:Q05193:OID31458:v1:Oncology_II	DNM1	GCST90200056	sphingomyelin (d18:0/18:0, d19:0/17:0)*	0.0694918	0.0542315	0.200056	PPP	Q05193	Chen et al.	HMDB0012087	ENSG00000106976	FALSE
MR-PCA	DNM1:Q05193:OID31458:v1:Oncology_II	DNM1	GCST90200279	pantothenate	-0.0829533	0.0544919	0.127933	PPP	Q05193	Chen et al.	HMDB0000210	ENSG00000106976	FALSE
MR-PCA	DNM1:Q05193:OID31458:v1:Oncology_II	DNM1	GCST90200283	3-ureidopropionate	-0.0160112	0.0567916	0.777998	PPP	Q05193	Chen et al.	HMDB0000026	ENSG00000106976	FALSE
MR-PCA	DNM1:Q05193:OID31458:v1:Oncology_II	DNM1	GCST90200291	sarcosine	-0.0495286	0.0543994	0.362578	PPP	Q05193	Chen et al.	HMDB0000271	ENSG00000106976	FALSE
MR-PCA	DNM1:Q05193:OID31458:v1:Oncology_II	DNM1	GCST90200296	methyl indole-3-acetate	0.0132731	0.058827	0.82149	PPP	Q05193	Chen et al.	HMDB0029738	ENSG00000106976	FALSE
MR-PCA	DNM1:Q05193:OID31458:v1:Oncology_II	DNM1	GCST90200306	butyrate/isobutyrate (4:0)	-0.0119895	0.0551395	0.827866	PPP	Q05193	Chen et al.	HMDB0000039	ENSG00000106976	FALSE
MR-PCA	DNM1:Q05193:OID31458:v1:Oncology_II	DNM1	GCST90200314	n-acetylneuraminate	-0.0295513	0.0544743	0.587486	PPP	Q05193	Chen et al.	HMDB0000230	ENSG00000106976	FALSE
MR-PCA	DNM1:Q05193:OID31458:v1:Oncology_II	DNM1	GCST90200318	acetoacetate	0.0379443	0.0594589	0.523369	PPP	Q05193	Chen et al.	HMDB0000060	ENSG00000106976	FALSE
MR-PCA	DNM1:Q05193:OID31458:v1:Oncology_II	DNM1	GCST90200319	cys-gly, oxidized	0.0142816	0.0542918	0.79251	PPP	Q05193	Chen et al.	HMDB0000078	ENSG00000106976	FALSE
MR-PCA	DNM1:Q05193:OID31458:v1:Oncology_II	DNM1	GCST90200323	creatine	0.00989972	0.0541962	0.855061	PPP	Q05193	Chen et al.	HMDB0000064	ENSG00000106976	FALSE
MR-PCA	DNM1:Q05193:OID31458:v1:Oncology_II	DNM1	GCST90200325	glycerol	0.0354798	0.0541963	0.512691	PPP	Q05193	Chen et al.	HMDB0000131	ENSG00000106976	FALSE
MR-PCA	DNM1:Q05193:OID31458:v1:Oncology_II	DNM1	GCST90200327	choline	-0.0483848	0.0542716	0.372645	PPP	Q05193	Chen et al.	HMDB0000097	ENSG00000106976	FALSE
MR-PCA	DNM1:Q05193:OID31458:v1:Oncology_II	DNM1	GCST90200335	stearoyl sphingomyelin (d18:1/18:0)	0.0712394	0.0542837	0.189401	PPP	Q05193	Chen et al.	HMDB0001348	ENSG00000106976	FALSE
MR-PCA	DNM1:Q05193:OID31458:v1:Oncology_II	DNM1	GCST90200336	n-palmitoyl-sphingosine (d18:1/16:0)	-0.00244004	0.0542592	0.964131	PPP	Q05193	Chen et al.	HMDB0004949	ENSG00000106976	FALSE
MR-PCA	DNM1:Q05193:OID31458:v1:Oncology_II	DNM1	GCST90200341	n-stearoyl-sphingosine (d18:1/18:0)*	0.000621591	0.0542976	0.990866	PPP	Q05193	Chen et al.	HMDB0004950	ENSG00000106976	FALSE
