## Supplementary Table 4 for "Mendelian randomization linking metabolites with enzymes reveals known and novel pathway regulation and therapeutic avenues" (part 16 of 17)

### Sheet: Sheet1 (continued)
MR method	exposure	exposure name	outcome	outcome name	alpha	se	p(alpha)	pQTL dataset	UniProt ID	mQTL dataset	metabolite HMDB ID	Ensembl ID	causality
MR-PCA	DNM1:Q05193:OID31458:v1:Oncology_II	DNM1	GCST90200345	s-adenosylhomocysteine (sah)	-0.0354595	0.0629431	0.573191	PPP	Q05193	Chen et al.	HMDB00939	ENSG00000106976	FALSE
MR-PCA	DNM1:Q05193:OID31458:v1:Oncology_II	DNM1	GCST90200351	n-acetylputrescine	-0.0349984	0.054334	0.519488	PPP	Q05193	Chen et al.	HMDB0002064	ENSG00000106976	FALSE
MR-PCA	DNM1:Q05193:OID31458:v1:Oncology_II	DNM1	GCST90200354	linoleate (18:2n6)	0.063843	0.0542771	0.239498	PPP	Q05193	Chen et al.	HMDB0006270,HMDB0000673	ENSG00000106976	FALSE
MR-PCA	DNM1:Q05193:OID31458:v1:Oncology_II	DNM1	GCST90200355	adenosine 5'-diphosphate (adp)	-0.0844031	0.072723	0.245801	PPP	Q05193	Chen et al.	HMDB0001341	ENSG00000106976	FALSE
MR-PCA	DNM1:Q05193:OID31458:v1:Oncology_II	DNM1	GCST90200356	adenosine 5'-monophosphate (amp)	-0.0151962	0.0544149	0.780042	PPP	Q05193	Chen et al.	HMDB0000045	ENSG00000106976	FALSE
MR-PCA	DNM1:Q05193:OID31458:v1:Oncology_II	DNM1	GCST90200358	arachidonate (20:4n6)	0.00406637	0.0542394	0.940238	PPP	Q05193	Chen et al.	HMDB0001043	ENSG00000106976	FALSE
MR-PCA	DNM1:Q05193:OID31458:v1:Oncology_II	DNM1	GCST90200361	beta-alanine	-0.0866189	0.0547598	0.113696	PPP	Q05193	Chen et al.	HMDB0000056	ENSG00000106976	FALSE
MR-PCA	DNM1:Q05193:OID31458:v1:Oncology_II	DNM1	GCST90200362	succinate	0.0153068	0.0553496	0.782127	PPP	Q05193	Chen et al.	HMDB0000254	ENSG00000106976	FALSE
MR-PCA	DNM1:Q05193:OID31458:v1:Oncology_II	DNM1	GCST90200363	choline phosphate	-0.0366985	0.0543267	0.499348	PPP	Q05193	Chen et al.	HMDB0001565	ENSG00000106976	FALSE
MR-PCA	DNM1:Q05193:OID31458:v1:Oncology_II	DNM1	GCST90200364	cysteinylglycine	0.0301511	0.0544304	0.57962	PPP	Q05193	Chen et al.	HMDB0000078	ENSG00000106976	FALSE
MR-PCA	DNM1:Q05193:OID31458:v1:Oncology_II	DNM1	GCST90200370	aspartate	-0.0598647	0.0542991	0.270245	PPP	Q05193	Chen et al.	HMDB0000191	ENSG00000106976	FALSE
MR-PCA	DNM1:Q05193:OID31458:v1:Oncology_II	DNM1	GCST90200372	arginine	-0.080024	0.0543494	0.140914	PPP	Q05193	Chen et al.	HMDB0000517	ENSG00000106976	FALSE
MR-PCA	DNM1:Q05193:OID31458:v1:Oncology_II	DNM1	GCST90200374	sphinganine	-0.0713095	0.057232	0.212774	PPP	Q05193	Chen et al.	HMDB0000269	ENSG00000106976	FALSE
MR-PCA	DNM1:Q05193:OID31458:v1:Oncology_II	DNM1	GCST90200376	flavin adenine dinucleotide (fad)	-0.0944481	0.0623592	0.129878	PPP	Q05193	Chen et al.	HMDB0001248	ENSG00000106976	FALSE
MR-PCA	DNM1:Q05193:OID31458:v1:Oncology_II	DNM1	GCST90200378	cortisol	-0.025183	0.0544999	0.644028	PPP	Q05193	Chen et al.	HMDB0000063	ENSG00000106976	FALSE
MR-PCA	DNM1:Q05193:OID31458:v1:Oncology_II	DNM1	GCST90200383	cystathionine	0.0111765	0.0551051	0.839274	PPP	Q05193	Chen et al.	HMDB0000099	ENSG00000106976	FALSE
MR-PCA	DNM1:Q05193:OID31458:v1:Oncology_II	DNM1	GCST90200384	guanidinoacetate	-0.0356018	0.0543492	0.512432	PPP	Q05193	Chen et al.	HMDB0000128	ENSG00000106976	FALSE
MR-PCA	DNM1:Q05193:OID31458:v1:Oncology_II	DNM1	GCST90200385	sphingosine	-0.0996788	0.0552124	0.0710169	PPP	Q05193	Chen et al.	HMDB0000252	ENSG00000106976	FALSE
MR-PCA	DNM1:Q05193:OID31458:v1:Oncology_II	DNM1	GCST90200390	stearate (18:0)	0.0605569	0.0542375	0.264202	PPP	Q05193	Chen et al.	HMDB0000827	ENSG00000106976	FALSE
MR-PCA	DNM1:Q05193:OID31458:v1:Oncology_II	DNM1	GCST90200391	methionine	-0.0137441	0.0544037	0.800553	PPP	Q05193	Chen et al.	HMDB0000696	ENSG00000106976	FALSE
MR-PCA	DNM1:Q05193:OID31458:v1:Oncology_II	DNM1	GCST90200393	phosphate	0.0688368	0.0543175	0.205046	PPP	Q05193	Chen et al.	HMDB0001429	ENSG00000106976	TRUE
MR-PCA	DNM1:Q05193:OID31458:v1:Oncology_II	DNM1	GCST90200394	inosine	0.109316	0.0701736	0.119282	PPP	Q05193	Chen et al.	HMDB0000195	ENSG00000106976	FALSE
MR-PCA	DNM1:Q05193:OID31458:v1:Oncology_II	DNM1	GCST90200395	inosine 5'-monophosphate (imp)	-0.0417858	0.0724227	0.563959	PPP	Q05193	Chen et al.	HMDB0000175	ENSG00000106976	FALSE
MR-PCA	DNM1:Q05193:OID31458:v1:Oncology_II	DNM1	GCST90200396	phenylalanine	-0.0485493	0.0543815	0.371988	PPP	Q05193	Chen et al.	HMDB0000159	ENSG00000106976	FALSE
MR-PCA	DNM1:Q05193:OID31458:v1:Oncology_II	DNM1	GCST90200397	palmitate (16:0)	0.0552783	0.0542479	0.308205	PPP	Q05193	Chen et al.	HMDB0000220	ENSG00000106976	FALSE
MR-PCA	DNM1:Q05193:OID31458:v1:Oncology_II	DNM1	GCST90200400	nicotinamide	0.027824	0.0547777	0.611493	PPP	Q05193	Chen et al.	HMDB0001406	ENSG00000106976	FALSE
MR-PCA	DNM1:Q05193:OID31458:v1:Oncology_II	DNM1	GCST90200403	citrulline	0.0125622	0.0546202	0.818099	PPP	Q05193	Chen et al.	HMDB0000904	ENSG00000106976	FALSE
MR-PCA	DNM1:Q05193:OID31458:v1:Oncology_II	DNM1	GCST90200404	ornithine	0.00344859	0.0542949	0.949356	PPP	Q05193	Chen et al.	HMDB0000214	ENSG00000106976	FALSE
MR-PCA	DNM1:Q05193:OID31458:v1:Oncology_II	DNM1	GCST90200405	retinol (vitamin a)	-0.0334805	0.0543194	0.537654	PPP	Q05193	Chen et al.	HMDB0000305	ENSG00000106976	FALSE
MR-PCA	DNM1:Q05193:OID31458:v1:Oncology_II	DNM1	GCST90200406	1-methylnicotinamide	0.00904203	0.0544961	0.868219	PPP	Q05193	Chen et al.	HMDB0000699	ENSG00000106976	FALSE
MR-PCA	DNM1:Q05193:OID31458:v1:Oncology_II	DNM1	GCST90200407	uridine	0.0393726	0.0542991	0.468387	PPP	Q05193	Chen et al.	HMDB0000296	ENSG00000106976	FALSE
MR-PCA	DNM1:Q05193:OID31458:v1:Oncology_II	DNM1	GCST90200415	serine	0.00639529	0.0542419	0.906144	PPP	Q05193	Chen et al.	HMDB0000187	ENSG00000106976	FALSE
MR-PCA	DNM1:Q05193:OID31458:v1:Oncology_II	DNM1	GCST90200417	urea	-0.0492577	0.0543491	0.364767	PPP	Q05193	Chen et al.	HMDB0000294	ENSG00000106976	FALSE
MR-PCA	DNM1:Q05193:OID31458:v1:Oncology_II	DNM1	GCST90200418	pyridoxal	-0.0728653	0.0550776	0.185849	PPP	Q05193	Chen et al.	HMDB0001545	ENSG00000106976	FALSE
MR-PCA	DNM1:Q05193:OID31458:v1:Oncology_II	DNM1	GCST90200422	serotonin	-0.0465988	0.0569657	0.413348	PPP	Q05193	Chen et al.	HMDB0000259	ENSG00000106976	FALSE
MR-PCA	DNM1:Q05193:OID31458:v1:Oncology_II	DNM1	GCST90200423	spermidine	-0.0610774	0.0575458	0.288522	PPP	Q05193	Chen et al.	HMDB0001257	ENSG00000106976	FALSE
MR-PCA	DNM1:Q05193:OID31458:v1:Oncology_II	DNM1	GCST90200429	cytidine	0.0215573	0.056363	0.702111	PPP	Q05193	Chen et al.	HMDB0000089	ENSG00000106976	FALSE
MR-PCA	DNM1:Q05193:OID31458:v1:Oncology_II	DNM1	GCST90200430	pyruvate	0.0593261	0.0542814	0.274422	PPP	Q05193	Chen et al.	HMDB0000243	ENSG00000106976	FALSE
MR-PCA	DNM1:Q05193:OID31458:v1:Oncology_II	DNM1	GCST90200431	alanine	0.0106061	0.0542611	0.84503	PPP	Q05193	Chen et al.	HMDB0000161	ENSG00000106976	FALSE
MR-PCA	DNM1:Q05193:OID31458:v1:Oncology_II	DNM1	GCST90200437	fructose	-0.0776677	0.0546851	0.155529	PPP	Q05193	Chen et al.	HMDB0000660	ENSG00000106976	FALSE
MR-PCA	DNM1:Q05193:OID31458:v1:Oncology_II	DNM1	GCST90200438	alpha-ketobutyrate	-0.013972	0.0545035	0.79768	PPP	Q05193	Chen et al.	HMDB0000005	ENSG00000106976	FALSE
MR-PCA	DNM1:Q05193:OID31458:v1:Oncology_II	DNM1	GCST90200439	cysteine	-0.0194851	0.0544234	0.720323	PPP	Q05193	Chen et al.	HMDB0000574	ENSG00000106976	FALSE
MR-PCA	DNM1:Q05193:OID31458:v1:Oncology_II	DNM1	GCST90200441	tryptophan	0.000568452	0.0543603	0.991657	PPP	Q05193	Chen et al.	HMDB0000929	ENSG00000106976	FALSE
MR-PCA	DNM1:Q05193:OID31458:v1:Oncology_II	DNM1	GCST90200447	maltose	0.0822595	0.0619424	0.184178	PPP	Q05193	Chen et al.	HMDB0000163	ENSG00000106976	FALSE
MR-PCA	DNM1:Q05193:OID31458:v1:Oncology_II	DNM1	GCST90200455	alpha-ketoglutarate	-0.000931559	0.0544308	0.986345	PPP	Q05193	Chen et al.	HMDB0000208	ENSG00000106976	FALSE
MR-PCA	DNM1:Q05193:OID31458:v1:Oncology_II	DNM1	GCST90200684	n-acetyl-aspartyl-glutamate (naag)	-0.053995	0.0561971	0.336645	PPP	Q05193	Chen et al.	HMDB0001067	ENSG00000106976	FALSE
MR-PCA	DNM1:Q05193:OID31458:v1:Oncology_II	DNM1	GCST90200687	bilirubin (e,z or z,e)*	-0.0462315	0.0543501	0.394979	PPP	Q05193	Chen et al.	HMDB0000488	ENSG00000106976	FALSE
MR-PCA	DNM1:Q05193:OID31458:v1:Oncology_II	DNM1	GCST90200691	n-delta-acetylornithine	-0.107994	0.0542759	0.0466222	PPP	Q05193	Chen et al.	HMDB0003357	ENSG00000106976	FALSE
MR-PCA	DNM1:Q05193:OID31458:v1:Oncology_II	DNM1	GCST90200704	bilirubin (z,z)	-0.00330237	0.0542752	0.951483	PPP	Q05193	Chen et al.	HMDB0000054	ENSG00000106976	FALSE
MR-PCA	DNM1:Q05193:OID31458:v1:Oncology_II	DNM1	GCST90200706	biliverdin	-0.0618279	0.0542681	0.254576	PPP	Q05193	Chen et al.	HMDB0001008	ENSG00000106976	FALSE
MR-PCA	DNM1:Q05193:OID31458:v1:Oncology_II	DNM1	GCST90200707	glycine	0.0274603	0.054271	0.612868	PPP	Q05193	Chen et al.	HMDB0000123	ENSG00000106976	FALSE
MR-PCA	DNM1:Q05193:OID31458:v1:Oncology_II	DNM1	M00054	tryptophan	0.08405	0.0625574	0.179089	PPP	Q05193	Shin et al.	HMDB0000929	ENSG00000106976	FALSE
MR-PCA	DNM1:Q05193:OID31458:v1:Oncology_II	DNM1	M00555	adenosine	-0.00854739	0.0626028	0.891399	PPP	Q05193	Shin et al.	HMDB0000050	ENSG00000106976	FALSE
MR-PCA	DNM1:Q05193:OID31458:v1:Oncology_II	DNM1	M00577	fructose	-0.121365	0.0626499	0.0527209	PPP	Q05193	Shin et al.	HMDB0000660	ENSG00000106976	FALSE
MR-PCA	DNM1:Q05193:OID31458:v1:Oncology_II	DNM1	M00599	pyruvate	0.0775015	0.0630669	0.219118	PPP	Q05193	Shin et al.	HMDB0000243	ENSG00000106976	FALSE
MR-PCA	DNM1:Q05193:OID31458:v1:Oncology_II	DNM1	M00606	uridine	-0.0175517	0.0625664	0.779071	PPP	Q05193	Shin et al.	HMDB0000296	ENSG00000106976	FALSE
MR-PCA	DNM1:Q05193:OID31458:v1:Oncology_II	DNM1	M01105	linoleate (18:2n6)	-0.112738	0.0626438	0.0719142	PPP	Q05193	Shin et al.	HMDB0006270,HMDB0000673	ENSG00000106976	FALSE
MR-PCA	DNM1:Q05193:OID31458:v1:Oncology_II	DNM1	M01110	arachidonate (20:4n6)	-0.0104986	0.0625102	0.866622	PPP	Q05193	Shin et al.	HMDB0001043	ENSG00000106976	FALSE
MR-PCA	DNM1:Q05193:OID31458:v1:Oncology_II	DNM1	M01123	inosine	0.038683	0.10444	0.711095	PPP	Q05193	Shin et al.	HMDB0000195	ENSG00000106976	FALSE
MR-PCA	DNM1:Q05193:OID31458:v1:Oncology_II	DNM1	M01302	methionine	0.0155937	0.0625938	0.803264	PPP	Q05193	Shin et al.	HMDB0000696	ENSG00000106976	FALSE
MR-PCA	DNM1:Q05193:OID31458:v1:Oncology_II	DNM1	M01336	palmitate (16:0)	-0.125287	0.0625689	0.0452431	PPP	Q05193	Shin et al.	HMDB0000220	ENSG00000106976	FALSE
MR-PCA	DNM1:Q05193:OID31458:v1:Oncology_II	DNM1	M01358	stearate (18:0)	-0.139735	0.0625528	0.0254916	PPP	Q05193	Shin et al.	HMDB0000827	ENSG00000106976	FALSE
MR-PCA	DNM1:Q05193:OID31458:v1:Oncology_II	DNM1	M01493	ornithine	0.187569	0.0627462	0.00279594	PPP	Q05193	Shin et al.	HMDB0000214	ENSG00000106976	FALSE
MR-PCA	DNM1:Q05193:OID31458:v1:Oncology_II	DNM1	M01508	pantothenate	-0.00832786	0.063405	0.895503	PPP	Q05193	Shin et al.	HMDB0000210	ENSG00000106976	FALSE
MR-PCA	DNM1:Q05193:OID31458:v1:Oncology_II	DNM1	M01638	arginine	-0.0286057	0.0636576	0.653166	PPP	Q05193	Shin et al.	HMDB0000517	ENSG00000106976	FALSE
MR-PCA	DNM1:Q05193:OID31458:v1:Oncology_II	DNM1	M01640	ascorbate (vitamin c)	-0.129835	0.118099	0.271607	PPP	Q05193	Shin et al.	HMDB0000044	ENSG00000106976	FALSE
MR-PCA	DNM1:Q05193:OID31458:v1:Oncology_II	DNM1	M01670	urea	-0.0158193	0.0625917	0.800471	PPP	Q05193	Shin et al.	HMDB0000294	ENSG00000106976	FALSE
MR-PCA	DNM1:Q05193:OID31458:v1:Oncology_II	DNM1	M01712	cortisol	0.0385647	0.0625992	0.537856	PPP	Q05193	Shin et al.	HMDB0000063	ENSG00000106976	FALSE
MR-PCA	DNM1:Q05193:OID31458:v1:Oncology_II	DNM1	M01827	riboflavin (vitamin b2)	0.115675	0.135898	0.394664	PPP	Q05193	Shin et al.	HMDB0000244	ENSG00000106976	FALSE
MR-PCA	DNM1:Q05193:OID31458:v1:Oncology_II	DNM1	M02132	citrulline	0.10849	0.0626786	0.083472	PPP	Q05193	Shin et al.	HMDB0000904	ENSG00000106976	FALSE
MR-PCA	DNM1:Q05193:OID31458:v1:Oncology_II	DNM1	M02137	biliverdin	0.0171461	0.067857	0.800516	PPP	Q05193	Shin et al.	HMDB0001008	ENSG00000106976	FALSE
MR-PCA	DNM1:Q05193:OID31458:v1:Oncology_II	DNM1	M02342	serotonin (5ht)	0.0599427	0.0704872	0.395099	PPP	Q05193	Shin et al.	HMDB0000259	ENSG00000106976	FALSE
MR-PCA	DNM1:Q05193:OID31458:v1:Oncology_II	DNM1	M11438	phosphate	0.0188758	0.0626197	0.763083	PPP	Q05193	Shin et al.	HMDB0001429	ENSG00000106976	TRUE
MR-PCA	DNM1:Q05193:OID31458:v1:Oncology_II	DNM1	M15122	glycerol	-0.0562575	0.062573	0.368615	PPP	Q05193	Shin et al.	HMDB0000131	ENSG00000106976	FALSE
MR-PCA	DNM1:Q05193:OID31458:v1:Oncology_II	DNM1	M15488	acetylphosphate	-0.00854739	0.0626028	0.891399	PPP	Q05193	Shin et al.	HMDB0001494	ENSG00000106976	FALSE
MR-PCA	DNM1:Q05193:OID31458:v1:Oncology_II	DNM1	M15506	choline	-0.0375942	0.0627478	0.549086	PPP	Q05193	Shin et al.	HMDB0000097	ENSG00000106976	FALSE
MR-PCA	DNM1:Q05193:OID31458:v1:Oncology_II	DNM1	M15630	n-acetylornithine	-0.0134803	0.0634694	0.831802	PPP	Q05193	Shin et al.	HMDB0003357	ENSG00000106976	FALSE
MR-PCA	DNM1:Q05193:OID31458:v1:Oncology_II	DNM1	M15677	3-methylhistidine	-0.0384597	0.0723268	0.5949	PPP	Q05193	Shin et al.	HMDB0000479	ENSG00000106976	FALSE
MR-PCA	DNM1:Q05193:OID31458:v1:Oncology_II	DNM1	M15990	glycerophosphorylcholine (gpc)	0.0569173	0.065151	0.382325	PPP	Q05193	Shin et al.	HMDB0000086	ENSG00000106976	FALSE
MR-PCA	DNM1:Q05193:OID31458:v1:Oncology_II	DNM1	M15996	aspartate	-0.0444492	0.0628774	0.479617	PPP	Q05193	Shin et al.	HMDB0000191	ENSG00000106976	FALSE
MR-PCA	DNM1:Q05193:OID31458:v1:Oncology_II	DNM1	M20489	glucose	0.00193869	0.0626859	0.975328	PPP	Q05193	Shin et al.	HMDB0000122	ENSG00000106976	FALSE
MR-PCA	DNM1:Q05193:OID31458:v1:Oncology_II	DNM1	M21044	2-hydroxybutyrate (ahb)	-0.00561399	0.062514	0.928443	PPP	Q05193	Shin et al.	HMDB0000008	ENSG00000106976	FALSE
MR-PCA	DNM1:Q05193:OID31458:v1:Oncology_II	DNM1	M27718	creatine	0.00466728	0.062484	0.940457	PPP	Q05193	Shin et al.	HMDB0000064	ENSG00000106976	FALSE
MR-PCA	DNM1:Q05193:OID31458:v1:Oncology_II	DNM1	M31453	cysteine	-0.0903216	0.0629777	0.151519	PPP	Q05193	Shin et al.	HMDB0000574	ENSG00000106976	FALSE
MR-PCA	DNM1:Q05193:OID31458:v1:Oncology_II	DNM1	M32198	acetylcarnitine (c2)	0.00759315	0.0625566	0.90339	PPP	Q05193	Shin et al.	HMDB0000201	ENSG00000106976	FALSE
MR-PCA	DNM1:Q05193:OID31458:v1:Oncology_II	DNM1	M32315	serine	0.0775622	0.0625779	0.215179	PPP	Q05193	Shin et al.	HMDB0000187	ENSG00000106976	FALSE
MR-PCA	DNM1:Q05193:OID31458:v1:Oncology_II	DNM1	M32338	glycine	0.0984567	0.0625512	0.115483	PPP	Q05193	Shin et al.	HMDB0000123	ENSG00000106976	FALSE
MR-PCA	DNM1:Q05193:OID31458:v1:Oncology_II	DNM1	M32339	alanine	0.0436002	0.0626068	0.48617	PPP	Q05193	Shin et al.	HMDB0000161	ENSG00000106976	FALSE
MR-PCA	DNM1:Q05193:OID31458:v1:Oncology_II	DNM1	M32425	dehydroepiandrosterone sulfate (dhea-s)	0.0424061	0.0625979	0.498128	PPP	Q05193	Shin et al.	HMDB0001032	ENSG00000106976	FALSE
MR-PCA	DNM1:Q05193:OID31458:v1:Oncology_II	DNM1	M32593	heme	-0.0260361	0.0695274	0.708053	PPP	Q05193	Shin et al.	HMDB0003178	ENSG00000106976	FALSE
MR-PCA	DNM1:Q05193:OID31458:v1:Oncology_II	DNM1	M33453	alpha-ketoglutarate	0.0218715	0.070961	0.757916	PPP	Q05193	Shin et al.	HMDB0000208	ENSG00000106976	FALSE
MR-PCA	DNM1:Q05193:OID31458:v1:Oncology_II	DNM1	bioa_001	alanine	0.0400669	0.0177923	0.0243274	PPP	Q05193	Lotta et al.	HMDB0000161	ENSG00000106976	FALSE
MR-PCA	DNM1:Q05193:OID31458:v1:Oncology_II	DNM1	bioa_002	arginine	0.00676969	0.0306754	0.825336	PPP	Q05193	Lotta et al.	HMDB0000517	ENSG00000106976	FALSE
MR-PCA	DNM1:Q05193:OID31458:v1:Oncology_II	DNM1	bioa_004	aspartate	-0.00173784	0.0306498	0.954784	PPP	Q05193	Lotta et al.	HMDB0000191	ENSG00000106976	FALSE
MR-PCA	DNM1:Q05193:OID31458:v1:Oncology_II	DNM1	bioa_005	citrulline	0.0543456	0.0305671	0.0754189	PPP	Q05193	Lotta et al.	HMDB0000904	ENSG00000106976	FALSE
MR-PCA	DNM1:Q05193:OID31458:v1:Oncology_II	DNM1	bioa_008	glycine	0.0207382	0.0190443	0.276178	PPP	Q05193	Lotta et al.	HMDB0000123	ENSG00000106976	FALSE
MR-PCA	DNM1:Q05193:OID31458:v1:Oncology_II	DNM1	bioa_013	methionine	0.0118513	0.0305544	0.698109	PPP	Q05193	Lotta et al.	HMDB0000696	ENSG00000106976	FALSE
MR-PCA	DNM1:Q05193:OID31458:v1:Oncology_II	DNM1	bioa_014	ornithine	0.0791653	0.030576	0.00962172	PPP	Q05193	Lotta et al.	HMDB0000214	ENSG00000106976	FALSE
MR-PCA	DNM1:Q05193:OID31458:v1:Oncology_II	DNM1	bioa_015	phenylethylamine	0.0166998	0.0531364	0.753307	PPP	Q05193	Lotta et al.	HMDB0012275	ENSG00000106976	FALSE
MR-PCA	DNM1:Q05193:OID31458:v1:Oncology_II	DNM1	bioa_018	serine	0.0296483	0.0305594	0.331953	PPP	Q05193	Lotta et al.	HMDB0000187	ENSG00000106976	FALSE
MR-PCA	DNM1:Q05193:OID31458:v1:Oncology_II	DNM1	bioa_020	tryptophan	0.0322101	0.0305513	0.291747	PPP	Q05193	Lotta et al.	HMDB0000929	ENSG00000106976	FALSE
MR-PCA	DNM1:Q05193:OID31458:v1:Oncology_II	DNM1	bioa_023	n-acetylornithine	0.00536744	0.0306913	0.86117	PPP	Q05193	Lotta et al.	HMDB0003357	ENSG00000106976	FALSE
MR-PCA	DNM1:Q05193:OID31458:v1:Oncology_II	DNM1	bioa_031	sarcosine	0.0121408	0.0324263	0.708097	PPP	Q05193	Lotta et al.	HMDB0000271	ENSG00000106976	FALSE
MR-PCA	DNM1:Q05193:OID31458:v1:Oncology_II	DNM1	bioa_032	serotonin	0.0869078	0.0391102	0.0262749	PPP	Q05193	Lotta et al.	HMDB0000259	ENSG00000106976	FALSE
MR-PCA	DNM1:Q05193:OID31458:v1:Oncology_II	DNM1	bioa_033	spermidine	0.0244215	0.037966	0.520065	PPP	Q05193	Lotta et al.	HMDB0001257	ENSG00000106976	FALSE
MR-PCA	DNM1:Q05193:OID31458:v1:Oncology_II	DNM1	bior_002	acetylcarnitine (c2)	0.0120747	0.0305343	0.692513	PPP	Q05193	Lotta et al.	HMDB0000201	ENSG00000106976	FALSE
MR-PCA	DNM1:Q05193:OID31458:v1:Oncology_II	DNM1	met-d-Acetate	acetate	-0.00479055	0.0145004	0.741117	PPP	Q05193	Borges et al.	HMDB0000042	ENSG00000106976	FALSE
MR-PCA	DNM1:Q05193:OID31458:v1:Oncology_II	DNM1	met-d-Acetoacetate	acetoacetate	-0.0134561	0.0144985	0.353354	PPP	Q05193	Borges et al.	HMDB0000060	ENSG00000106976	FALSE
MR-PCA	DNM1:Q05193:OID31458:v1:Oncology_II	DNM1	met-d-Ala	alanine	0.00603676	0.0144986	0.677141	PPP	Q05193	Borges et al.	HMDB0000161	ENSG00000106976	FALSE
MR-PCA	DNM1:Q05193:OID31458:v1:Oncology_II	DNM1	met-d-Gly	glycine	-0.00538034	0.0145051	0.710691	PPP	Q05193	Borges et al.	HMDB0000123	ENSG00000106976	FALSE
MR-PCA	DNM1:Q05193:OID31458:v1:Oncology_II	DNM1	met-d-LA	linoleate (18:2n6)	0.000886725	0.0145034	0.951248	PPP	Q05193	Borges et al.	HMDB0006270,HMDB0000673	ENSG00000106976	FALSE
MR-PCA	DNM1:Q05193:OID31458:v1:Oncology_II	DNM1	met-d-Phe	phenylalanine	0.00400691	0.0145017	0.782314	PPP	Q05193	Borges et al.	HMDB0000159	ENSG00000106976	FALSE
MR-PCA	DNM1:Q05193:OID31458:v1:Oncology_II	DNM1	met-d-Pyruvate	pyruvate	-0.000199186	0.0145192	0.989054	PPP	Q05193	Borges et al.	HMDB0000243	ENSG00000106976	FALSE
MR-PCA	DTYMK:P23919:OID30308:v1:Cardiometabolic_II	DTYMK	GCST90199627	n-alpha-acetylornithine	-0.0842161	0.185983	0.650682	PPP	P23919	Chen et al.	HMDB0003357	ENSG00000168393	FALSE
MR-PCA	DTYMK:P23919:OID30308:v1:Cardiometabolic_II	DTYMK	GCST90199628	3-methylhistidine	-0.143941	0.152845	0.346324	PPP	P23919	Chen et al.	HMDB0000479	ENSG00000168393	FALSE
MR-PCA	DTYMK:P23919:OID30308:v1:Cardiometabolic_II	DTYMK	GCST90199629	glycerophosphorylcholine (gpc)	-0.129802	0.153561	0.397953	PPP	P23919	Chen et al.	HMDB0000086	ENSG00000168393	FALSE
MR-PCA	DTYMK:P23919:OID30308:v1:Cardiometabolic_II	DTYMK	GCST90199669	acetylcarnitine (c2)	0.00277596	0.153101	0.985534	PPP	P23919	Chen et al.	HMDB0000201	ENSG00000168393	FALSE
MR-PCA	DTYMK:P23919:OID30308:v1:Cardiometabolic_II	DTYMK	GCST90199673	dehydroepiandrosterone sulfate (dhea-s)	0.0402347	0.153411	0.793116	PPP	P23919	Chen et al.	HMDB0001032	ENSG00000168393	FALSE
MR-PCA	DTYMK:P23919:OID30308:v1:Cardiometabolic_II	DTYMK	GCST90199691	1-methylhistidine	-0.0460489	0.153431	0.764079	PPP	P23919	Chen et al.	HMDB0000001	ENSG00000168393	FALSE
MR-PCA	DTYMK:P23919:OID30308:v1:Cardiometabolic_II	DTYMK	GCST90199845	sphinganine-1-phosphate	-0.189385	0.154355	0.219844	PPP	P23919	Chen et al.	HMDB0001383	ENSG00000168393	FALSE
MR-PCA	DTYMK:P23919:OID30308:v1:Cardiometabolic_II	DTYMK	GCST90199896	sulfate*	0.10943	0.153391	0.475593	PPP	P23919	Chen et al.	HMDB01448	ENSG00000168393	FALSE
MR-PCA	DTYMK:P23919:OID30308:v1:Cardiometabolic_II	DTYMK	GCST90199972	sphingomyelin (d18:1/24:1, d18:2/24:0)*	-0.103817	0.153042	0.497545	PPP	P23919	Chen et al.	HMDB0012107	ENSG00000168393	FALSE
MR-PCA	DTYMK:P23919:OID30308:v1:Cardiometabolic_II	DTYMK	GCST90200001	sphingomyelin (d18:1/20:0, d16:1/22:0)*	-0.0884483	0.153142	0.563562	PPP	P23919	Chen et al.	HMDB0012102	ENSG00000168393	FALSE
MR-PCA	DTYMK:P23919:OID30308:v1:Cardiometabolic_II	DTYMK	GCST90200049	myristoyl dihydrosphingomyelin (d18:0/14:0)*	-0.0282561	0.15317	0.85364	PPP	P23919	Chen et al.	HMDB0012085	ENSG00000168393	FALSE
MR-PCA	DTYMK:P23919:OID30308:v1:Cardiometabolic_II	DTYMK	GCST90200056	sphingomyelin (d18:0/18:0, d19:0/17:0)*	-0.423165	0.152962	0.00566651	PPP	P23919	Chen et al.	HMDB0012087	ENSG00000168393	FALSE
MR-PCA	DTYMK:P23919:OID30308:v1:Cardiometabolic_II	DTYMK	GCST90200279	pantothenate	0.093358	0.15373	0.543663	PPP	P23919	Chen et al.	HMDB0000210	ENSG00000168393	FALSE
MR-PCA	DTYMK:P23919:OID30308:v1:Cardiometabolic_II	DTYMK	GCST90200283	3-ureidopropionate	-0.0167335	0.16023	0.916825	PPP	P23919	Chen et al.	HMDB0000026	ENSG00000168393	FALSE
MR-PCA	DTYMK:P23919:OID30308:v1:Cardiometabolic_II	DTYMK	GCST90200291	sarcosine	0.365884	0.153436	0.0170973	PPP	P23919	Chen et al.	HMDB0000271	ENSG00000168393	FALSE
MR-PCA	DTYMK:P23919:OID30308:v1:Cardiometabolic_II	DTYMK	GCST90200296	methyl indole-3-acetate	-0.178854	0.16595	0.281141	PPP	P23919	Chen et al.	HMDB0029738	ENSG00000168393	FALSE
MR-PCA	DTYMK:P23919:OID30308:v1:Cardiometabolic_II	DTYMK	GCST90200306	butyrate/isobutyrate (4:0)	0.0264197	0.155529	0.865112	PPP	P23919	Chen et al.	HMDB0000039	ENSG00000168393	FALSE
MR-PCA	DTYMK:P23919:OID30308:v1:Cardiometabolic_II	DTYMK	GCST90200314	n-acetylneuraminate	-0.146434	0.153676	0.340655	PPP	P23919	Chen et al.	HMDB0000230	ENSG00000168393	FALSE
MR-PCA	DTYMK:P23919:OID30308:v1:Cardiometabolic_II	DTYMK	GCST90200318	acetoacetate	-0.0805415	0.167731	0.631097	PPP	P23919	Chen et al.	HMDB0000060	ENSG00000168393	FALSE
MR-PCA	DTYMK:P23919:OID30308:v1:Cardiometabolic_II	DTYMK	GCST90200319	cys-gly, oxidized	-0.0158505	0.153151	0.917569	PPP	P23919	Chen et al.	HMDB0000078	ENSG00000168393	FALSE
MR-PCA	DTYMK:P23919:OID30308:v1:Cardiometabolic_II	DTYMK	GCST90200323	creatine	0.0671341	0.152875	0.660558	PPP	P23919	Chen et al.	HMDB0000064	ENSG00000168393	FALSE
MR-PCA	DTYMK:P23919:OID30308:v1:Cardiometabolic_II	DTYMK	GCST90200325	glycerol	-0.130667	0.152883	0.392724	PPP	P23919	Chen et al.	HMDB0000131	ENSG00000168393	FALSE
MR-PCA	DTYMK:P23919:OID30308:v1:Cardiometabolic_II	DTYMK	GCST90200327	choline	0.264975	0.153089	0.0834787	PPP	P23919	Chen et al.	HMDB0000097	ENSG00000168393	FALSE
MR-PCA	DTYMK:P23919:OID30308:v1:Cardiometabolic_II	DTYMK	GCST90200335	stearoyl sphingomyelin (d18:1/18:0)	-0.202419	0.153127	0.1862	PPP	P23919	Chen et al.	HMDB0001348	ENSG00000168393	FALSE
MR-PCA	DTYMK:P23919:OID30308:v1:Cardiometabolic_II	DTYMK	GCST90200336	n-palmitoyl-sphingosine (d18:1/16:0)	-0.0333508	0.153057	0.827509	PPP	P23919	Chen et al.	HMDB0004949	ENSG00000168393	FALSE
MR-PCA	DTYMK:P23919:OID30308:v1:Cardiometabolic_II	DTYMK	GCST90200341	n-stearoyl-sphingosine (d18:1/18:0)*	-0.264988	0.15316	0.0836044	PPP	P23919	Chen et al.	HMDB0004950	ENSG00000168393	FALSE
MR-PCA	DTYMK:P23919:OID30308:v1:Cardiometabolic_II	DTYMK	GCST90200345	s-adenosylhomocysteine (sah)	-0.0039904	0.1775	0.982064	PPP	P23919	Chen et al.	HMDB00939	ENSG00000168393	FALSE
MR-PCA	DTYMK:P23919:OID30308:v1:Cardiometabolic_II	DTYMK	GCST90200351	n-acetylputrescine	-0.189918	0.153272	0.21531	PPP	P23919	Chen et al.	HMDB0002064	ENSG00000168393	FALSE
MR-PCA	DTYMK:P23919:OID30308:v1:Cardiometabolic_II	DTYMK	GCST90200354	linoleate (18:2n6)	-0.135754	0.153116	0.375292	PPP	P23919	Chen et al.	HMDB0006270,HMDB0000673	ENSG00000168393	FALSE
MR-PCA	DTYMK:P23919:OID30308:v1:Cardiometabolic_II	DTYMK	GCST90200355	adenosine 5'-diphosphate (adp)	-0.0128792	0.20502	0.949911	PPP	P23919	Chen et al.	HMDB0001341	ENSG00000168393	TRUE
MR-PCA	DTYMK:P23919:OID30308:v1:Cardiometabolic_II	DTYMK	GCST90200356	adenosine 5'-monophosphate (amp)	-0.0296377	0.153504	0.846901	PPP	P23919	Chen et al.	HMDB0000045	ENSG00000168393	FALSE
MR-PCA	DTYMK:P23919:OID30308:v1:Cardiometabolic_II	DTYMK	GCST90200358	arachidonate (20:4n6)	-0.0876559	0.153002	0.566709	PPP	P23919	Chen et al.	HMDB0001043	ENSG00000168393	FALSE
MR-PCA	DTYMK:P23919:OID30308:v1:Cardiometabolic_II	DTYMK	GCST90200361	beta-alanine	0.0763842	0.154485	0.620992	PPP	P23919	Chen et al.	HMDB0000056	ENSG00000168393	FALSE
MR-PCA	DTYMK:P23919:OID30308:v1:Cardiometabolic_II	DTYMK	GCST90200362	succinate	-0.21098	0.156137	0.176617	PPP	P23919	Chen et al.	HMDB0000254	ENSG00000168393	FALSE
MR-PCA	DTYMK:P23919:OID30308:v1:Cardiometabolic_II	DTYMK	GCST90200363	choline phosphate	-0.12994	0.153253	0.396505	PPP	P23919	Chen et al.	HMDB0001565	ENSG00000168393	FALSE
MR-PCA	DTYMK:P23919:OID30308:v1:Cardiometabolic_II	DTYMK	GCST90200364	cysteinylglycine	-0.260725	0.153537	0.0894849	PPP	P23919	Chen et al.	HMDB0000078	ENSG00000168393	FALSE
MR-PCA	DTYMK:P23919:OID30308:v1:Cardiometabolic_II	DTYMK	GCST90200370	aspartate	-0.384499	0.15317	0.0120637	PPP	P23919	Chen et al.	HMDB0000191	ENSG00000168393	FALSE
MR-PCA	DTYMK:P23919:OID30308:v1:Cardiometabolic_II	DTYMK	GCST90200372	arginine	0.185007	0.153325	0.227573	PPP	P23919	Chen et al.	HMDB0000517	ENSG00000168393	FALSE
MR-PCA	DTYMK:P23919:OID30308:v1:Cardiometabolic_II	DTYMK	GCST90200374	sphinganine	-0.382791	0.161421	0.0177215	PPP	P23919	Chen et al.	HMDB0000269	ENSG00000168393	FALSE
MR-PCA	DTYMK:P23919:OID30308:v1:Cardiometabolic_II	DTYMK	GCST90200376	flavin adenine dinucleotide (fad)	0.190144	0.175977	0.279917	PPP	P23919	Chen et al.	HMDB0001248	ENSG00000168393	FALSE
MR-PCA	DTYMK:P23919:OID30308:v1:Cardiometabolic_II	DTYMK	GCST90200378	cortisol	0.221591	0.153739	0.149488	PPP	P23919	Chen et al.	HMDB0000063	ENSG00000168393	FALSE
MR-PCA	DTYMK:P23919:OID30308:v1:Cardiometabolic_II	DTYMK	GCST90200383	cystathionine	-0.0147989	0.155446	0.924154	PPP	P23919	Chen et al.	HMDB0000099	ENSG00000168393	FALSE
MR-PCA	DTYMK:P23919:OID30308:v1:Cardiometabolic_II	DTYMK	GCST90200384	guanidinoacetate	-0.0186718	0.153319	0.90307	PPP	P23919	Chen et al.	HMDB0000128	ENSG00000168393	FALSE
MR-PCA	DTYMK:P23919:OID30308:v1:Cardiometabolic_II	DTYMK	GCST90200385	sphingosine	-0.267052	0.155749	0.0864132	PPP	P23919	Chen et al.	HMDB0000252	ENSG00000168393	FALSE
MR-PCA	DTYMK:P23919:OID30308:v1:Cardiometabolic_II	DTYMK	GCST90200390	stearate (18:0)	-0.0102299	0.153005	0.946693	PPP	P23919	Chen et al.	HMDB0000827	ENSG00000168393	FALSE
MR-PCA	DTYMK:P23919:OID30308:v1:Cardiometabolic_II	DTYMK	GCST90200391	methionine	0.283765	0.153406	0.0643482	PPP	P23919	Chen et al.	HMDB0000696	ENSG00000168393	FALSE
MR-PCA	DTYMK:P23919:OID30308:v1:Cardiometabolic_II	DTYMK	GCST90200393	phosphate	-0.0285529	0.153238	0.852186	PPP	P23919	Chen et al.	HMDB0001429	ENSG00000168393	FALSE
MR-PCA	DTYMK:P23919:OID30308:v1:Cardiometabolic_II	DTYMK	GCST90200394	inosine	-0.133491	0.198108	0.500419	PPP	P23919	Chen et al.	HMDB0000195	ENSG00000168393	FALSE
MR-PCA	DTYMK:P23919:OID30308:v1:Cardiometabolic_II	DTYMK	GCST90200395	inosine 5'-monophosphate (imp)	-0.1764	0.204298	0.387892	PPP	P23919	Chen et al.	HMDB0000175	ENSG00000168393	FALSE
MR-PCA	DTYMK:P23919:OID30308:v1:Cardiometabolic_II	DTYMK	GCST90200396	phenylalanine	-0.00801268	0.153413	0.958346	PPP	P23919	Chen et al.	HMDB0000159	ENSG00000168393	FALSE
MR-PCA	DTYMK:P23919:OID30308:v1:Cardiometabolic_II	DTYMK	GCST90200397	palmitate (16:0)	-0.0554273	0.153034	0.717211	PPP	P23919	Chen et al.	HMDB0000220	ENSG00000168393	FALSE
MR-PCA	DTYMK:P23919:OID30308:v1:Cardiometabolic_II	DTYMK	GCST90200400	nicotinamide	-0.0962817	0.154519	0.533215	PPP	P23919	Chen et al.	HMDB0001406	ENSG00000168393	FALSE
MR-PCA	DTYMK:P23919:OID30308:v1:Cardiometabolic_II	DTYMK	GCST90200403	citrulline	0.0800899	0.154076	0.603197	PPP	P23919	Chen et al.	HMDB0000904	ENSG00000168393	FALSE
MR-PCA	DTYMK:P23919:OID30308:v1:Cardiometabolic_II	DTYMK	GCST90200404	ornithine	0.10162	0.15316	0.507015	PPP	P23919	Chen et al.	HMDB0000214	ENSG00000168393	FALSE
MR-PCA	DTYMK:P23919:OID30308:v1:Cardiometabolic_II	DTYMK	GCST90200405	retinol (vitamin a)	0.154258	0.153219	0.314039	PPP	P23919	Chen et al.	HMDB0000305	ENSG00000168393	FALSE
MR-PCA	DTYMK:P23919:OID30308:v1:Cardiometabolic_II	DTYMK	GCST90200406	1-methylnicotinamide	0.081096	0.15373	0.597831	PPP	P23919	Chen et al.	HMDB0000699	ENSG00000168393	FALSE
MR-PCA	DTYMK:P23919:OID30308:v1:Cardiometabolic_II	DTYMK	GCST90200407	uridine	-0.395579	0.153163	0.00980235	PPP	P23919	Chen et al.	HMDB0000296	ENSG00000168393	FALSE
MR-PCA	DTYMK:P23919:OID30308:v1:Cardiometabolic_II	DTYMK	GCST90200415	serine	0.220177	0.153004	0.150143	PPP	P23919	Chen et al.	HMDB0000187	ENSG00000168393	FALSE
MR-PCA	DTYMK:P23919:OID30308:v1:Cardiometabolic_II	DTYMK	GCST90200417	urea	0.0822834	0.153313	0.591473	PPP	P23919	Chen et al.	HMDB0000294	ENSG00000168393	FALSE
MR-PCA	DTYMK:P23919:OID30308:v1:Cardiometabolic_II	DTYMK	GCST90200418	pyridoxal	0.133496	0.155376	0.39024	PPP	P23919	Chen et al.	HMDB0001545	ENSG00000168393	FALSE
MR-PCA	DTYMK:P23919:OID30308:v1:Cardiometabolic_II	DTYMK	GCST90200422	serotonin	-0.072401	0.160697	0.65232	PPP	P23919	Chen et al.	HMDB0000259	ENSG00000168393	FALSE
MR-PCA	DTYMK:P23919:OID30308:v1:Cardiometabolic_II	DTYMK	GCST90200423	spermidine	-0.027344	0.162284	0.866195	PPP	P23919	Chen et al.	HMDB0001257	ENSG00000168393	FALSE
MR-PCA	DTYMK:P23919:OID30308:v1:Cardiometabolic_II	DTYMK	GCST90200429	cytidine	-0.175531	0.159006	0.269624	PPP	P23919	Chen et al.	HMDB0000089	ENSG00000168393	FALSE
MR-PCA	DTYMK:P23919:OID30308:v1:Cardiometabolic_II	DTYMK	GCST90200430	pyruvate	0.197493	0.153124	0.197136	PPP	P23919	Chen et al.	HMDB0000243	ENSG00000168393	FALSE
MR-PCA	DTYMK:P23919:OID30308:v1:Cardiometabolic_II	DTYMK	GCST90200431	alanine	0.426877	0.153055	0.00528649	PPP	P23919	Chen et al.	HMDB0000161	ENSG00000168393	FALSE
MR-PCA	DTYMK:P23919:OID30308:v1:Cardiometabolic_II	DTYMK	GCST90200437	fructose	0.17818	0.154267	0.248087	PPP	P23919	Chen et al.	HMDB0000660	ENSG00000168393	FALSE
MR-PCA	DTYMK:P23919:OID30308:v1:Cardiometabolic_II	DTYMK	GCST90200438	alpha-ketobutyrate	0.0190339	0.15375	0.901476	PPP	P23919	Chen et al.	HMDB0000005	ENSG00000168393	FALSE
MR-PCA	DTYMK:P23919:OID30308:v1:Cardiometabolic_II	DTYMK	GCST90200439	cysteine	-0.0126303	0.153519	0.934431	PPP	P23919	Chen et al.	HMDB0000574	ENSG00000168393	FALSE
MR-PCA	DTYMK:P23919:OID30308:v1:Cardiometabolic_II	DTYMK	GCST90200441	tryptophan	0.0344767	0.153344	0.82211	PPP	P23919	Chen et al.	HMDB0000929	ENSG00000168393	FALSE
MR-PCA	DTYMK:P23919:OID30308:v1:Cardiometabolic_II	DTYMK	GCST90200447	maltose	-0.0570214	0.174565	0.743933	PPP	P23919	Chen et al.	HMDB0000163	ENSG00000168393	FALSE
MR-PCA	DTYMK:P23919:OID30308:v1:Cardiometabolic_II	DTYMK	GCST90200455	alpha-ketoglutarate	0.0774343	0.153565	0.614089	PPP	P23919	Chen et al.	HMDB0000208	ENSG00000168393	FALSE
MR-PCA	DTYMK:P23919:OID30308:v1:Cardiometabolic_II	DTYMK	GCST90200684	n-acetyl-aspartyl-glutamate (naag)	-0.239179	0.158525	0.131356	PPP	P23919	Chen et al.	HMDB0001067	ENSG00000168393	FALSE
MR-PCA	DTYMK:P23919:OID30308:v1:Cardiometabolic_II	DTYMK	GCST90200687	bilirubin (e,z or z,e)*	-0.0329141	0.153323	0.830024	PPP	P23919	Chen et al.	HMDB0000488	ENSG00000168393	FALSE
MR-PCA	DTYMK:P23919:OID30308:v1:Cardiometabolic_II	DTYMK	GCST90200691	n-delta-acetylornithine	0.162708	0.153117	0.287946	PPP	P23919	Chen et al.	HMDB0003357	ENSG00000168393	FALSE
MR-PCA	DTYMK:P23919:OID30308:v1:Cardiometabolic_II	DTYMK	GCST90200704	bilirubin (z,z)	-0.187131	0.153109	0.22163	PPP	P23919	Chen et al.	HMDB0000054	ENSG00000168393	FALSE
MR-PCA	DTYMK:P23919:OID30308:v1:Cardiometabolic_II	DTYMK	GCST90200706	biliverdin	-0.237948	0.153095	0.120125	PPP	P23919	Chen et al.	HMDB0001008	ENSG00000168393	FALSE
MR-PCA	DTYMK:P23919:OID30308:v1:Cardiometabolic_II	DTYMK	GCST90200707	glycine	0.171124	0.153092	0.263656	PPP	P23919	Chen et al.	HMDB0000123	ENSG00000168393	FALSE
MR-PCA	DTYMK:P23919:OID30308:v1:Cardiometabolic_II	DTYMK	bioa_015	phenylethylamine	-0.00331859	0.150735	0.982435	PPP	P23919	Lotta et al.	HMDB0012275	ENSG00000168393	FALSE
MR-PCA	DTYMK:P23919:OID30308:v1:Cardiometabolic_II	DTYMK	bioa_031	sarcosine	0.0808947	0.0919809	0.379145	PPP	P23919	Lotta et al.	HMDB0000271	ENSG00000168393	FALSE
MR-PCA	DTYMK:P23919:OID30308:v1:Cardiometabolic_II	DTYMK	bioa_033	spermidine	-0.071437	0.107589	0.506703	PPP	P23919	Lotta et al.	HMDB0001257	ENSG00000168393	FALSE
MR-PCA	DTYMK:P23919:OID30308:v1:Cardiometabolic_II	DTYMK	met-d-Acetate	acetate	0.00694377	0.0410433	0.865654	PPP	P23919	Borges et al.	HMDB0000042	ENSG00000168393	FALSE
MR-PCA	DTYMK:P23919:OID30308:v1:Cardiometabolic_II	DTYMK	met-d-Acetoacetate	acetoacetate	0.0627841	0.0410381	0.126042	PPP	P23919	Borges et al.	HMDB0000060	ENSG00000168393	FALSE
MR-PCA	DTYMK:P23919:OID30308:v1:Cardiometabolic_II	DTYMK	met-d-Ala	alanine	-0.0376643	0.0410384	0.358733	PPP	P23919	Borges et al.	HMDB0000161	ENSG00000168393	FALSE
MR-PCA	DTYMK:P23919:OID30308:v1:Cardiometabolic_II	DTYMK	met-d-Gly	glycine	-0.00792653	0.0410566	0.846909	PPP	P23919	Borges et al.	HMDB0000123	ENSG00000168393	FALSE
MR-PCA	DTYMK:P23919:OID30308:v1:Cardiometabolic_II	DTYMK	met-d-LA	linoleate (18:2n6)	-0.086725	0.0410517	0.0346368	PPP	P23919	Borges et al.	HMDB0006270,HMDB0000673	ENSG00000168393	FALSE
MR-PCA	DTYMK:P23919:OID30308:v1:Cardiometabolic_II	DTYMK	met-d-Phe	phenylalanine	-0.00129191	0.0410472	0.974892	PPP	P23919	Borges et al.	HMDB0000159	ENSG00000168393	FALSE
MR-PCA	DTYMK:P23919:OID30308:v1:Cardiometabolic_II	DTYMK	met-d-Pyruvate	pyruvate	0.00902186	0.0410966	0.826238	PPP	P23919	Borges et al.	HMDB0000243	ENSG00000168393	FALSE
MR-PCA	ENPP7:Q6UWV6:OID20689:v1:Inflammation	ENPP7	GCST90199627	n-alpha-acetylornithine	0.021751	0.0226462	0.33682	PPP	Q6UWV6	Chen et al.	HMDB0003357	ENSG00000182156	FALSE
MR-PCA	ENPP7:Q6UWV6:OID20689:v1:Inflammation	ENPP7	GCST90199628	3-methylhistidine	0.00530136	0.0186248	0.77592	PPP	Q6UWV6	Chen et al.	HMDB0000479	ENSG00000182156	FALSE
MR-PCA	ENPP7:Q6UWV6:OID20689:v1:Inflammation	ENPP7	GCST90199629	glycerophosphorylcholine (gpc)	-0.0162389	0.0187111	0.385462	PPP	Q6UWV6	Chen et al.	HMDB0000086	ENSG00000182156	FALSE
MR-PCA	ENPP7:Q6UWV6:OID20689:v1:Inflammation	ENPP7	GCST90199669	acetylcarnitine (c2)	-0.0195671	0.0186546	0.294218	PPP	Q6UWV6	Chen et al.	HMDB0000201	ENSG00000182156	FALSE
MR-PCA	ENPP7:Q6UWV6:OID20689:v1:Inflammation	ENPP7	GCST90199673	dehydroepiandrosterone sulfate (dhea-s)	-0.0278871	0.0186925	0.135729	PPP	Q6UWV6	Chen et al.	HMDB0001032	ENSG00000182156	FALSE
MR-PCA	ENPP7:Q6UWV6:OID20689:v1:Inflammation	ENPP7	GCST90199691	1-methylhistidine	-0.0189484	0.0186952	0.310801	PPP	Q6UWV6	Chen et al.	HMDB0000001	ENSG00000182156	FALSE
MR-PCA	ENPP7:Q6UWV6:OID20689:v1:Inflammation	ENPP7	GCST90199845	sphinganine-1-phosphate	-0.0303088	0.0188081	0.107076	PPP	Q6UWV6	Chen et al.	HMDB0001383	ENSG00000182156	FALSE
MR-PCA	ENPP7:Q6UWV6:OID20689:v1:Inflammation	ENPP7	GCST90199896	sulfate*	-0.0207295	0.0186908	0.267399	PPP	Q6UWV6	Chen et al.	HMDB01448	ENSG00000182156	FALSE
MR-PCA	ENPP7:Q6UWV6:OID20689:v1:Inflammation	ENPP7	GCST90199972	sphingomyelin (d18:1/24:1, d18:2/24:0)*	0.00156659	0.0186494	0.933055	PPP	Q6UWV6	Chen et al.	HMDB0012107	ENSG00000182156	TRUE
MR-PCA	ENPP7:Q6UWV6:OID20689:v1:Inflammation	ENPP7	GCST90200001	sphingomyelin (d18:1/20:0, d16:1/22:0)*	0.0231227	0.0186594	0.215272	PPP	Q6UWV6	Chen et al.	HMDB0012102	ENSG00000182156	TRUE
MR-PCA	ENPP7:Q6UWV6:OID20689:v1:Inflammation	ENPP7	GCST90200049	myristoyl dihydrosphingomyelin (d18:0/14:0)*	0.0295108	0.0186619	0.113801	PPP	Q6UWV6	Chen et al.	HMDB0012085	ENSG00000182156	TRUE
MR-PCA	ENPP7:Q6UWV6:OID20689:v1:Inflammation	ENPP7	GCST90200056	sphingomyelin (d18:0/18:0, d19:0/17:0)*	-0.00169267	0.0186416	0.927651	PPP	Q6UWV6	Chen et al.	HMDB0012087	ENSG00000182156	TRUE
MR-PCA	ENPP7:Q6UWV6:OID20689:v1:Inflammation	ENPP7	GCST90200279	pantothenate	-0.0107619	0.0187321	0.565618	PPP	Q6UWV6	Chen et al.	HMDB0000210	ENSG00000182156	FALSE
MR-PCA	ENPP7:Q6UWV6:OID20689:v1:Inflammation	ENPP7	GCST90200283	3-ureidopropionate	-0.00648399	0.0195241	0.739813	PPP	Q6UWV6	Chen et al.	HMDB0000026	ENSG00000182156	FALSE
MR-PCA	ENPP7:Q6UWV6:OID20689:v1:Inflammation	ENPP7	GCST90200291	sarcosine	-0.048837	0.0186942	0.0089907	PPP	Q6UWV6	Chen et al.	HMDB0000271	ENSG00000182156	FALSE
MR-PCA	ENPP7:Q6UWV6:OID20689:v1:Inflammation	ENPP7	GCST90200296	methyl indole-3-acetate	-0.0144002	0.0202208	0.476373	PPP	Q6UWV6	Chen et al.	HMDB0029738	ENSG00000182156	FALSE
MR-PCA	ENPP7:Q6UWV6:OID20689:v1:Inflammation	ENPP7	GCST90200306	butyrate/isobutyrate (4:0)	0.0112809	0.0189531	0.551709	PPP	Q6UWV6	Chen et al.	HMDB0000039	ENSG00000182156	FALSE
MR-PCA	ENPP7:Q6UWV6:OID20689:v1:Inflammation	ENPP7	GCST90200314	n-acetylneuraminate	-0.0200232	0.0187247	0.284913	PPP	Q6UWV6	Chen et al.	HMDB0000230	ENSG00000182156	FALSE
MR-PCA	ENPP7:Q6UWV6:OID20689:v1:Inflammation	ENPP7	GCST90200318	acetoacetate	0.0183461	0.020437	0.369351	PPP	Q6UWV6	Chen et al.	HMDB0000060	ENSG00000182156	FALSE
MR-PCA	ENPP7:Q6UWV6:OID20689:v1:Inflammation	ENPP7	GCST90200319	cys-gly, oxidized	-0.0078499	0.0186618	0.674019	PPP	Q6UWV6	Chen et al.	HMDB0000078	ENSG00000182156	FALSE
MR-PCA	ENPP7:Q6UWV6:OID20689:v1:Inflammation	ENPP7	GCST90200323	creatine	-0.0201477	0.0186283	0.279447	PPP	Q6UWV6	Chen et al.	HMDB0000064	ENSG00000182156	FALSE
MR-PCA	ENPP7:Q6UWV6:OID20689:v1:Inflammation	ENPP7	GCST90200325	glycerol	0.0140538	0.0186291	0.45061	PPP	Q6UWV6	Chen et al.	HMDB0000131	ENSG00000182156	FALSE
MR-PCA	ENPP7:Q6UWV6:OID20689:v1:Inflammation	ENPP7	GCST90200327	choline	-0.00438011	0.0186554	0.814371	PPP	Q6UWV6	Chen et al.	HMDB0000097	ENSG00000182156	FALSE
MR-PCA	ENPP7:Q6UWV6:OID20689:v1:Inflammation	ENPP7	GCST90200335	stearoyl sphingomyelin (d18:1/18:0)	0.0105335	0.0186591	0.572397	PPP	Q6UWV6	Chen et al.	HMDB0001348	ENSG00000182156	TRUE
MR-PCA	ENPP7:Q6UWV6:OID20689:v1:Inflammation	ENPP7	GCST90200336	n-palmitoyl-sphingosine (d18:1/16:0)	0.014668	0.0186494	0.431567	PPP	Q6UWV6	Chen et al.	HMDB0004949	ENSG00000182156	TRUE
MR-PCA	ENPP7:Q6UWV6:OID20689:v1:Inflammation	ENPP7	GCST90200341	n-stearoyl-sphingosine (d18:1/18:0)*	0.0147316	0.0186632	0.429915	PPP	Q6UWV6	Chen et al.	HMDB0004950	ENSG00000182156	TRUE
MR-PCA	ENPP7:Q6UWV6:OID20689:v1:Inflammation	ENPP7	GCST90200345	s-adenosylhomocysteine (sah)	-0.00548295	0.0216364	0.799949	PPP	Q6UWV6	Chen et al.	HMDB00939	ENSG00000182156	FALSE
MR-PCA	ENPP7:Q6UWV6:OID20689:v1:Inflammation	ENPP7	GCST90200351	n-acetylputrescine	-0.019377	0.0186759	0.299485	PPP	Q6UWV6	Chen et al.	HMDB0002064	ENSG00000182156	FALSE
MR-PCA	ENPP7:Q6UWV6:OID20689:v1:Inflammation	ENPP7	GCST90200354	linoleate (18:2n6)	0.0218683	0.0186567	0.24114	PPP	Q6UWV6	Chen et al.	HMDB0006270,HMDB0000673	ENSG00000182156	FALSE
MR-PCA	ENPP7:Q6UWV6:OID20689:v1:Inflammation	ENPP7	GCST90200355	adenosine 5'-diphosphate (adp)	-0.0396885	0.024993	0.11229	PPP	Q6UWV6	Chen et al.	HMDB0001341	ENSG00000182156	FALSE
MR-PCA	ENPP7:Q6UWV6:OID20689:v1:Inflammation	ENPP7	GCST90200356	adenosine 5'-monophosphate (amp)	-0.0131675	0.018704	0.481438	PPP	Q6UWV6	Chen et al.	HMDB0000045	ENSG00000182156	FALSE
MR-PCA	ENPP7:Q6UWV6:OID20689:v1:Inflammation	ENPP7	GCST90200358	arachidonate (20:4n6)	0.00775624	0.0186441	0.677398	PPP	Q6UWV6	Chen et al.	HMDB0001043	ENSG00000182156	FALSE
MR-PCA	ENPP7:Q6UWV6:OID20689:v1:Inflammation	ENPP7	GCST90200361	beta-alanine	-0.0291283	0.0188225	0.121737	PPP	Q6UWV6	Chen et al.	HMDB0000056	ENSG00000182156	FALSE
MR-PCA	ENPP7:Q6UWV6:OID20689:v1:Inflammation	ENPP7	GCST90200362	succinate	0.0115781	0.019026	0.542826	PPP	Q6UWV6	Chen et al.	HMDB0000254	ENSG00000182156	FALSE
MR-PCA	ENPP7:Q6UWV6:OID20689:v1:Inflammation	ENPP7	GCST90200363	choline phosphate	-0.0268654	0.0186723	0.150211	PPP	Q6UWV6	Chen et al.	HMDB0001565	ENSG00000182156	TRUE
MR-PCA	ENPP7:Q6UWV6:OID20689:v1:Inflammation	ENPP7	GCST90200364	cysteinylglycine	-0.0118318	0.0187095	0.527126	PPP	Q6UWV6	Chen et al.	HMDB0000078	ENSG00000182156	FALSE
MR-PCA	ENPP7:Q6UWV6:OID20689:v1:Inflammation	ENPP7	GCST90200370	aspartate	0.00638488	0.0186654	0.732297	PPP	Q6UWV6	Chen et al.	HMDB0000191	ENSG00000182156	FALSE
MR-PCA	ENPP7:Q6UWV6:OID20689:v1:Inflammation	ENPP7	GCST90200372	arginine	-0.0111179	0.0186834	0.551799	PPP	Q6UWV6	Chen et al.	HMDB0000517	ENSG00000182156	FALSE
MR-PCA	ENPP7:Q6UWV6:OID20689:v1:Inflammation	ENPP7	GCST90200374	sphinganine	0.0191205	0.0196719	0.331066	PPP	Q6UWV6	Chen et al.	HMDB0000269	ENSG00000182156	FALSE
MR-PCA	ENPP7:Q6UWV6:OID20689:v1:Inflammation	ENPP7	GCST90200376	flavin adenine dinucleotide (fad)	-0.0062185	0.0214355	0.771737	PPP	Q6UWV6	Chen et al.	HMDB0001248	ENSG00000182156	FALSE
MR-PCA	ENPP7:Q6UWV6:OID20689:v1:Inflammation	ENPP7	GCST90200378	cortisol	-0.0264084	0.0187323	0.158606	PPP	Q6UWV6	Chen et al.	HMDB0000063	ENSG00000182156	FALSE
MR-PCA	ENPP7:Q6UWV6:OID20689:v1:Inflammation	ENPP7	GCST90200383	cystathionine	0.0200357	0.0189402	0.290128	PPP	Q6UWV6	Chen et al.	HMDB0000099	ENSG00000182156	FALSE
MR-PCA	ENPP7:Q6UWV6:OID20689:v1:Inflammation	ENPP7	GCST90200384	guanidinoacetate	0.0390863	0.0186796	0.0363976	PPP	Q6UWV6	Chen et al.	HMDB0000128	ENSG00000182156	FALSE
MR-PCA	ENPP7:Q6UWV6:OID20689:v1:Inflammation	ENPP7	GCST90200385	sphingosine	0.0236757	0.0189777	0.212194	PPP	Q6UWV6	Chen et al.	HMDB0000252	ENSG00000182156	FALSE
MR-PCA	ENPP7:Q6UWV6:OID20689:v1:Inflammation	ENPP7	GCST90200390	stearate (18:0)	0.00186571	0.0186442	0.920289	PPP	Q6UWV6	Chen et al.	HMDB0000827	ENSG00000182156	FALSE
MR-PCA	ENPP7:Q6UWV6:OID20689:v1:Inflammation	ENPP7	GCST90200391	methionine	-0.0127701	0.0187002	0.494681	PPP	Q6UWV6	Chen et al.	HMDB0000696	ENSG00000182156	FALSE
MR-PCA	ENPP7:Q6UWV6:OID20689:v1:Inflammation	ENPP7	GCST90200393	phosphate	-0.00443445	0.0186722	0.812277	PPP	Q6UWV6	Chen et al.	HMDB0001429	ENSG00000182156	FALSE
MR-PCA	ENPP7:Q6UWV6:OID20689:v1:Inflammation	ENPP7	GCST90200394	inosine	-0.0159131	0.0241228	0.509466	PPP	Q6UWV6	Chen et al.	HMDB0000195	ENSG00000182156	FALSE
MR-PCA	ENPP7:Q6UWV6:OID20689:v1:Inflammation	ENPP7	GCST90200395	inosine 5'-monophosphate (imp)	0.0346369	0.0248916	0.16407	PPP	Q6UWV6	Chen et al.	HMDB0000175	ENSG00000182156	FALSE
MR-PCA	ENPP7:Q6UWV6:OID20689:v1:Inflammation	ENPP7	GCST90200396	phenylalanine	-0.0149369	0.0186934	0.424263	PPP	Q6UWV6	Chen et al.	HMDB0000159	ENSG00000182156	FALSE
MR-PCA	ENPP7:Q6UWV6:OID20689:v1:Inflammation	ENPP7	GCST90200397	palmitate (16:0)	0.00619826	0.0186474	0.739593	PPP	Q6UWV6	Chen et al.	HMDB0000220	ENSG00000182156	FALSE
MR-PCA	ENPP7:Q6UWV6:OID20689:v1:Inflammation	ENPP7	GCST90200400	nicotinamide	-0.0020084	0.0188293	0.915056	PPP	Q6UWV6	Chen et al.	HMDB0001406	ENSG00000182156	FALSE
MR-PCA	ENPP7:Q6UWV6:OID20689:v1:Inflammation	ENPP7	GCST90200403	citrulline	0.00553251	0.018775	0.768243	PPP	Q6UWV6	Chen et al.	HMDB0000904	ENSG00000182156	FALSE
MR-PCA	ENPP7:Q6UWV6:OID20689:v1:Inflammation	ENPP7	GCST90200404	ornithine	0.0291628	0.0186607	0.118102	PPP	Q6UWV6	Chen et al.	HMDB0000214	ENSG00000182156	FALSE
MR-PCA	ENPP7:Q6UWV6:OID20689:v1:Inflammation	ENPP7	GCST90200405	retinol (vitamin a)	-0.0443502	0.0186675	0.0175113	PPP	Q6UWV6	Chen et al.	HMDB0000305	ENSG00000182156	FALSE
MR-PCA	ENPP7:Q6UWV6:OID20689:v1:Inflammation	ENPP7	GCST90200406	1-methylnicotinamide	0.00448928	0.0187326	0.810601	PPP	Q6UWV6	Chen et al.	HMDB0000699	ENSG00000182156	FALSE
MR-PCA	ENPP7:Q6UWV6:OID20689:v1:Inflammation	ENPP7	GCST90200407	uridine	-0.0181211	0.0186647	0.331612	PPP	Q6UWV6	Chen et al.	HMDB0000296	ENSG00000182156	FALSE
MR-PCA	ENPP7:Q6UWV6:OID20689:v1:Inflammation	ENPP7	GCST90200415	serine	0.012822	0.0186443	0.491631	PPP	Q6UWV6	Chen et al.	HMDB0000187	ENSG00000182156	FALSE
MR-PCA	ENPP7:Q6UWV6:OID20689:v1:Inflammation	ENPP7	GCST90200417	urea	-0.0215256	0.0186815	0.249223	PPP	Q6UWV6	Chen et al.	HMDB0000294	ENSG00000182156	FALSE
MR-PCA	ENPP7:Q6UWV6:OID20689:v1:Inflammation	ENPP7	GCST90200418	pyridoxal	-0.0222723	0.018932	0.239421	PPP	Q6UWV6	Chen et al.	HMDB0001545	ENSG00000182156	FALSE
MR-PCA	ENPP7:Q6UWV6:OID20689:v1:Inflammation	ENPP7	GCST90200422	serotonin	0.00773507	0.0195821	0.692838	PPP	Q6UWV6	Chen et al.	HMDB0000259	ENSG00000182156	FALSE
MR-PCA	ENPP7:Q6UWV6:OID20689:v1:Inflammation	ENPP7	GCST90200423	spermidine	-0.0381262	0.0197773	0.0538833	PPP	Q6UWV6	Chen et al.	HMDB0001257	ENSG00000182156	FALSE
MR-PCA	ENPP7:Q6UWV6:OID20689:v1:Inflammation	ENPP7	GCST90200429	cytidine	0.00802379	0.0193757	0.678789	PPP	Q6UWV6	Chen et al.	HMDB0000089	ENSG00000182156	FALSE
MR-PCA	ENPP7:Q6UWV6:OID20689:v1:Inflammation	ENPP7	GCST90200430	pyruvate	0.00246704	0.0186587	0.894811	PPP	Q6UWV6	Chen et al.	HMDB0000243	ENSG00000182156	FALSE
MR-PCA	ENPP7:Q6UWV6:OID20689:v1:Inflammation	ENPP7	GCST90200431	alanine	0.000443771	0.0186519	0.981018	PPP	Q6UWV6	Chen et al.	HMDB0000161	ENSG00000182156	FALSE
MR-PCA	ENPP7:Q6UWV6:OID20689:v1:Inflammation	ENPP7	GCST90200437	fructose	-0.00154497	0.0187979	0.934497	PPP	Q6UWV6	Chen et al.	HMDB0000660	ENSG00000182156	FALSE
MR-PCA	ENPP7:Q6UWV6:OID20689:v1:Inflammation	ENPP7	GCST90200438	alpha-ketobutyrate	-0.0209149	0.0187338	0.26424	PPP	Q6UWV6	Chen et al.	HMDB0000005	ENSG00000182156	FALSE
MR-PCA	ENPP7:Q6UWV6:OID20689:v1:Inflammation	ENPP7	GCST90200439	cysteine	0.00840034	0.0187066	0.653391	PPP	Q6UWV6	Chen et al.	HMDB0000574	ENSG00000182156	FALSE
MR-PCA	ENPP7:Q6UWV6:OID20689:v1:Inflammation	ENPP7	GCST90200441	tryptophan	-0.000418853	0.0186856	0.982116	PPP	Q6UWV6	Chen et al.	HMDB0000929	ENSG00000182156	FALSE
MR-PCA	ENPP7:Q6UWV6:OID20689:v1:Inflammation	ENPP7	GCST90200447	maltose	-0.01363	0.0212753	0.521752	PPP	Q6UWV6	Chen et al.	HMDB0000163	ENSG00000182156	FALSE
MR-PCA	ENPP7:Q6UWV6:OID20689:v1:Inflammation	ENPP7	GCST90200455	alpha-ketoglutarate	-0.00880003	0.0187115	0.638141	PPP	Q6UWV6	Chen et al.	HMDB0000208	ENSG00000182156	FALSE
MR-PCA	ENPP7:Q6UWV6:OID20689:v1:Inflammation	ENPP7	GCST90200684	n-acetyl-aspartyl-glutamate (naag)	-0.0266576	0.0193154	0.16755	PPP	Q6UWV6	Chen et al.	HMDB0001067	ENSG00000182156	FALSE
MR-PCA	ENPP7:Q6UWV6:OID20689:v1:Inflammation	ENPP7	GCST90200687	bilirubin (e,z or z,e)*	0.004205	0.0186821	0.821915	PPP	Q6UWV6	Chen et al.	HMDB0000488	ENSG00000182156	FALSE
MR-PCA	ENPP7:Q6UWV6:OID20689:v1:Inflammation	ENPP7	GCST90200691	n-delta-acetylornithine	-0.0433632	0.0186544	0.0200957	PPP	Q6UWV6	Chen et al.	HMDB0003357	ENSG00000182156	FALSE
MR-PCA	ENPP7:Q6UWV6:OID20689:v1:Inflammation	ENPP7	GCST90200704	bilirubin (z,z)	0.024288	0.0186547	0.192925	PPP	Q6UWV6	Chen et al.	HMDB0000054	ENSG00000182156	FALSE
MR-PCA	ENPP7:Q6UWV6:OID20689:v1:Inflammation	ENPP7	GCST90200706	biliverdin	0.0151529	0.0186545	0.416624	PPP	Q6UWV6	Chen et al.	HMDB0001008	ENSG00000182156	FALSE
MR-PCA	ENPP7:Q6UWV6:OID20689:v1:Inflammation	ENPP7	GCST90200707	glycine	-0.00475294	0.0186552	0.798894	PPP	Q6UWV6	Chen et al.	HMDB0000123	ENSG00000182156	FALSE
MR-PCA	ENPP7:Q6UWV6:OID20689:v1:Inflammation	ENPP7	M00054	tryptophan	-0.0200971	0.0209317	0.336991	PPP	Q6UWV6	Shin et al.	HMDB0000929	ENSG00000182156	FALSE
MR-PCA	ENPP7:Q6UWV6:OID20689:v1:Inflammation	ENPP7	M00555	adenosine	-0.0280582	0.0209445	0.180361	PPP	Q6UWV6	Shin et al.	HMDB0000050	ENSG00000182156	FALSE
MR-PCA	ENPP7:Q6UWV6:OID20689:v1:Inflammation	ENPP7	M00577	fructose	-0.040014	0.0209593	0.0562455	PPP	Q6UWV6	Shin et al.	HMDB0000660	ENSG00000182156	FALSE
MR-PCA	ENPP7:Q6UWV6:OID20689:v1:Inflammation	ENPP7	M00599	pyruvate	0.0131828	0.0211024	0.532164	PPP	Q6UWV6	Shin et al.	HMDB0000243	ENSG00000182156	FALSE
MR-PCA	ENPP7:Q6UWV6:OID20689:v1:Inflammation	ENPP7	M00606	uridine	0.0261119	0.0209319	0.212226	PPP	Q6UWV6	Shin et al.	HMDB0000296	ENSG00000182156	FALSE
MR-PCA	ENPP7:Q6UWV6:OID20689:v1:Inflammation	ENPP7	M01105	linoleate (18:2n6)	0.0197287	0.0209633	0.34665	PPP	Q6UWV6	Shin et al.	HMDB0006270,HMDB0000673	ENSG00000182156	FALSE
MR-PCA	ENPP7:Q6UWV6:OID20689:v1:Inflammation	ENPP7	M01110	arachidonate (20:4n6)	0.0261759	0.0209137	0.21071	PPP	Q6UWV6	Shin et al.	HMDB0001043	ENSG00000182156	FALSE
MR-PCA	ENPP7:Q6UWV6:OID20689:v1:Inflammation	ENPP7	M01123	inosine	-0.0366074	0.0349383	0.294743	PPP	Q6UWV6	Shin et al.	HMDB0000195	ENSG00000182156	FALSE
MR-PCA	ENPP7:Q6UWV6:OID20689:v1:Inflammation	ENPP7	M01302	methionine	-0.0232246	0.0209429	0.267453	PPP	Q6UWV6	Shin et al.	HMDB0000696	ENSG00000182156	FALSE
MR-PCA	ENPP7:Q6UWV6:OID20689:v1:Inflammation	ENPP7	M01336	palmitate (16:0)	0.0286416	0.0209349	0.171272	PPP	Q6UWV6	Shin et al.	HMDB0000220	ENSG00000182156	FALSE
MR-PCA	ENPP7:Q6UWV6:OID20689:v1:Inflammation	ENPP7	M01358	stearate (18:0)	0.00935752	0.0209328	0.654855	PPP	Q6UWV6	Shin et al.	HMDB0000827	ENSG00000182156	FALSE
MR-PCA	ENPP7:Q6UWV6:OID20689:v1:Inflammation	ENPP7	M01493	ornithine	0.00124405	0.0210016	0.952764	PPP	Q6UWV6	Shin et al.	HMDB0000214	ENSG00000182156	FALSE
MR-PCA	ENPP7:Q6UWV6:OID20689:v1:Inflammation	ENPP7	M01508	pantothenate	0.00137856	0.021216	0.948192	PPP	Q6UWV6	Shin et al.	HMDB0000210	ENSG00000182156	FALSE
MR-PCA	ENPP7:Q6UWV6:OID20689:v1:Inflammation	ENPP7	M01638	arginine	0.010596	0.021299	0.618843	PPP	Q6UWV6	Shin et al.	HMDB0000517	ENSG00000182156	FALSE
MR-PCA	ENPP7:Q6UWV6:OID20689:v1:Inflammation	ENPP7	M01640	ascorbate (vitamin c)	0.0295241	0.0395204	0.455027	PPP	Q6UWV6	Shin et al.	HMDB0000044	ENSG00000182156	FALSE
MR-PCA	ENPP7:Q6UWV6:OID20689:v1:Inflammation	ENPP7	M01670	urea	0.0204029	0.0209417	0.329922	PPP	Q6UWV6	Shin et al.	HMDB0000294	ENSG00000182156	FALSE
MR-PCA	ENPP7:Q6UWV6:OID20689:v1:Inflammation	ENPP7	M01712	cortisol	0.00698759	0.0209456	0.738677	PPP	Q6UWV6	Shin et al.	HMDB0000063	ENSG00000182156	FALSE
MR-PCA	ENPP7:Q6UWV6:OID20689:v1:Inflammation	ENPP7	M01827	riboflavin (vitamin b2)	-0.0203562	0.0457972	0.656691	PPP	Q6UWV6	Shin et al.	HMDB0000244	ENSG00000182156	FALSE
MR-PCA	ENPP7:Q6UWV6:OID20689:v1:Inflammation	ENPP7	M02132	citrulline	-0.020126	0.0209745	0.337283	PPP	Q6UWV6	Shin et al.	HMDB0000904	ENSG00000182156	FALSE
MR-PCA	ENPP7:Q6UWV6:OID20689:v1:Inflammation	ENPP7	M02137	biliverdin	-0.0249504	0.0227027	0.271766	PPP	Q6UWV6	Shin et al.	HMDB0001008	ENSG00000182156	FALSE
MR-PCA	ENPP7:Q6UWV6:OID20689:v1:Inflammation	ENPP7	M02342	serotonin (5ht)	-0.00133236	0.0235907	0.954961	PPP	Q6UWV6	Shin et al.	HMDB0000259	ENSG00000182156	FALSE
MR-PCA	ENPP7:Q6UWV6:OID20689:v1:Inflammation	ENPP7	M11438	phosphate	0.00193029	0.0209529	0.926599	PPP	Q6UWV6	Shin et al.	HMDB0001429	ENSG00000182156	FALSE
MR-PCA	ENPP7:Q6UWV6:OID20689:v1:Inflammation	ENPP7	M15122	glycerol	0.0352783	0.0209335	0.0919397	PPP	Q6UWV6	Shin et al.	HMDB0000131	ENSG00000182156	FALSE
MR-PCA	ENPP7:Q6UWV6:OID20689:v1:Inflammation	ENPP7	M15488	acetylphosphate	-0.0280582	0.0209445	0.180361	PPP	Q6UWV6	Shin et al.	HMDB0001494	ENSG00000182156	FALSE
MR-PCA	ENPP7:Q6UWV6:OID20689:v1:Inflammation	ENPP7	M15506	choline	0.010456	0.0209968	0.618496	PPP	Q6UWV6	Shin et al.	HMDB0000097	ENSG00000182156	FALSE
MR-PCA	ENPP7:Q6UWV6:OID20689:v1:Inflammation	ENPP7	M15630	n-acetylornithine	-0.0250046	0.0212347	0.238982	PPP	Q6UWV6	Shin et al.	HMDB0003357	ENSG00000182156	FALSE
MR-PCA	ENPP7:Q6UWV6:OID20689:v1:Inflammation	ENPP7	M15677	3-methylhistidine	-0.0189451	0.0242012	0.433734	PPP	Q6UWV6	Shin et al.	HMDB0000479	ENSG00000182156	FALSE
MR-PCA	ENPP7:Q6UWV6:OID20689:v1:Inflammation	ENPP7	M15990	glycerophosphorylcholine (gpc)	-0.0120852	0.0217988	0.579307	PPP	Q6UWV6	Shin et al.	HMDB0000086	ENSG00000182156	FALSE
MR-PCA	ENPP7:Q6UWV6:OID20689:v1:Inflammation	ENPP7	M15996	aspartate	0.03588	0.0210348	0.0880546	PPP	Q6UWV6	Shin et al.	HMDB0000191	ENSG00000182156	FALSE
MR-PCA	ENPP7:Q6UWV6:OID20689:v1:Inflammation	ENPP7	M20489	glucose	0.0205551	0.0209742	0.327078	PPP	Q6UWV6	Shin et al.	HMDB0000122	ENSG00000182156	FALSE
MR-PCA	ENPP7:Q6UWV6:OID20689:v1:Inflammation	ENPP7	M21044	2-hydroxybutyrate (ahb)	0.0239428	0.0209158	0.252324	PPP	Q6UWV6	Shin et al.	HMDB0000008	ENSG00000182156	FALSE
MR-PCA	ENPP7:Q6UWV6:OID20689:v1:Inflammation	ENPP7	M27718	creatine	0.00859243	0.0209067	0.681081	PPP	Q6UWV6	Shin et al.	HMDB0000064	ENSG00000182156	FALSE
MR-PCA	ENPP7:Q6UWV6:OID20689:v1:Inflammation	ENPP7	M31453	cysteine	0.0211657	0.0210724	0.315173	PPP	Q6UWV6	Shin et al.	HMDB0000574	ENSG00000182156	FALSE
MR-PCA	ENPP7:Q6UWV6:OID20689:v1:Inflammation	ENPP7	M32198	acetylcarnitine (c2)	0.00456508	0.0209315	0.827354	PPP	Q6UWV6	Shin et al.	HMDB0000201	ENSG00000182156	FALSE
MR-PCA	ENPP7:Q6UWV6:OID20689:v1:Inflammation	ENPP7	M32315	serine	-0.0127726	0.0209408	0.541903	PPP	Q6UWV6	Shin et al.	HMDB0000187	ENSG00000182156	FALSE
MR-PCA	ENPP7:Q6UWV6:OID20689:v1:Inflammation	ENPP7	M32338	glycine	-0.00731799	0.0209314	0.726625	PPP	Q6UWV6	Shin et al.	HMDB0000123	ENSG00000182156	FALSE
MR-PCA	ENPP7:Q6UWV6:OID20689:v1:Inflammation	ENPP7	M32339	alanine	-0.00798873	0.020948	0.702937	PPP	Q6UWV6	Shin et al.	HMDB0000161	ENSG00000182156	FALSE
MR-PCA	ENPP7:Q6UWV6:OID20689:v1:Inflammation	ENPP7	M32425	dehydroepiandrosterone sulfate (dhea-s)	0.000972282	0.0209456	0.962976	PPP	Q6UWV6	Shin et al.	HMDB0001032	ENSG00000182156	FALSE
MR-PCA	ENPP7:Q6UWV6:OID20689:v1:Inflammation	ENPP7	M32593	heme	-0.0238591	0.0232621	0.30505	PPP	Q6UWV6	Shin et al.	HMDB0003178	ENSG00000182156	FALSE
MR-PCA	ENPP7:Q6UWV6:OID20689:v1:Inflammation	ENPP7	M33453	alpha-ketoglutarate	0.00225947	0.023743	0.924185	PPP	Q6UWV6	Shin et al.	HMDB0000208	ENSG00000182156	FALSE
MR-PCA	ENPP7:Q6UWV6:OID20689:v1:Inflammation	ENPP7	bioa_001	alanine	-0.00693275	0.0061639	0.260702	PPP	Q6UWV6	Lotta et al.	HMDB0000161	ENSG00000182156	FALSE
MR-PCA	ENPP7:Q6UWV6:OID20689:v1:Inflammation	ENPP7	bioa_002	arginine	-0.00355882	0.0102419	0.728234	PPP	Q6UWV6	Lotta et al.	HMDB0000517	ENSG00000182156	FALSE
MR-PCA	ENPP7:Q6UWV6:OID20689:v1:Inflammation	ENPP7	bioa_004	aspartate	0.00630927	0.0102349	0.537601	PPP	Q6UWV6	Lotta et al.	HMDB0000191	ENSG00000182156	FALSE
MR-PCA	ENPP7:Q6UWV6:OID20689:v1:Inflammation	ENPP7	bioa_005	citrulline	-0.00955717	0.0102061	0.349057	PPP	Q6UWV6	Lotta et al.	HMDB0000904	ENSG00000182156	FALSE
MR-PCA	ENPP7:Q6UWV6:OID20689:v1:Inflammation	ENPP7	bioa_008	glycine	0.00654239	0.00640667	0.307168	PPP	Q6UWV6	Lotta et al.	HMDB0000123	ENSG00000182156	FALSE
MR-PCA	ENPP7:Q6UWV6:OID20689:v1:Inflammation	ENPP7	bioa_013	methionine	-0.016614	0.0102014	0.103396	PPP	Q6UWV6	Lotta et al.	HMDB0000696	ENSG00000182156	FALSE
MR-PCA	ENPP7:Q6UWV6:OID20689:v1:Inflammation	ENPP7	bioa_014	ornithine	0.00132928	0.0102095	0.896408	PPP	Q6UWV6	Lotta et al.	HMDB0000214	ENSG00000182156	FALSE
MR-PCA	ENPP7:Q6UWV6:OID20689:v1:Inflammation	ENPP7	bioa_015	phenylethylamine	-0.0111213	0.0183138	0.543675	PPP	Q6UWV6	Lotta et al.	HMDB0012275	ENSG00000182156	FALSE
MR-PCA	ENPP7:Q6UWV6:OID20689:v1:Inflammation	ENPP7	bioa_018	serine	0.000396626	0.0102037	0.968993	PPP	Q6UWV6	Lotta et al.	HMDB0000187	ENSG00000182156	FALSE
MR-PCA	ENPP7:Q6UWV6:OID20689:v1:Inflammation	ENPP7	bioa_020	tryptophan	-0.0101153	0.010202	0.321443	PPP	Q6UWV6	Lotta et al.	HMDB0000929	ENSG00000182156	FALSE
MR-PCA	ENPP7:Q6UWV6:OID20689:v1:Inflammation	ENPP7	bioa_023	n-acetylornithine	-0.00296351	0.0102473	0.772428	PPP	Q6UWV6	Lotta et al.	HMDB0003357	ENSG00000182156	FALSE
MR-PCA	ENPP7:Q6UWV6:OID20689:v1:Inflammation	ENPP7	bioa_031	sarcosine	0.00378056	0.0112004	0.735712	PPP	Q6UWV6	Lotta et al.	HMDB0000271	ENSG00000182156	FALSE
MR-PCA	ENPP7:Q6UWV6:OID20689:v1:Inflammation	ENPP7	bioa_032	serotonin	0.0132125	0.0130588	0.311649	PPP	Q6UWV6	Lotta et al.	HMDB0000259	ENSG00000182156	FALSE
MR-PCA	ENPP7:Q6UWV6:OID20689:v1:Inflammation	ENPP7	bioa_033	spermidine	-0.0166097	0.0131184	0.205464	PPP	Q6UWV6	Lotta et al.	HMDB0001257	ENSG00000182156	FALSE
MR-PCA	ENPP7:Q6UWV6:OID20689:v1:Inflammation	ENPP7	bior_002	acetylcarnitine (c2)	0.00953465	0.0101948	0.349663	PPP	Q6UWV6	Lotta et al.	HMDB0000201	ENSG00000182156	FALSE
MR-PCA	ENPP7:Q6UWV6:OID20689:v1:Inflammation	ENPP7	met-d-Acetate	acetate	-0.00353225	0.00499779	0.479714	PPP	Q6UWV6	Borges et al.	HMDB0000042	ENSG00000182156	FALSE
MR-PCA	ENPP7:Q6UWV6:OID20689:v1:Inflammation	ENPP7	met-d-Acetoacetate	acetoacetate	0.00639342	0.00499714	0.200751	PPP	Q6UWV6	Borges et al.	HMDB0000060	ENSG00000182156	FALSE
MR-PCA	ENPP7:Q6UWV6:OID20689:v1:Inflammation	ENPP7	met-d-Ala	alanine	0.0025895	0.00499719	0.604325	PPP	Q6UWV6	Borges et al.	HMDB0000161	ENSG00000182156	FALSE
MR-PCA	ENPP7:Q6UWV6:OID20689:v1:Inflammation	ENPP7	met-d-Gly	glycine	0.00191997	0.00499941	0.70095	PPP	Q6UWV6	Borges et al.	HMDB0000123	ENSG00000182156	FALSE
MR-PCA	ENPP7:Q6UWV6:OID20689:v1:Inflammation	ENPP7	met-d-LA	linoleate (18:2n6)	-0.00445853	0.00499879	0.372435	PPP	Q6UWV6	Borges et al.	HMDB0006270,HMDB0000673	ENSG00000182156	FALSE
MR-PCA	ENPP7:Q6UWV6:OID20689:v1:Inflammation	ENPP7	met-d-Phe	phenylalanine	-0.00415946	0.00499824	0.405305	PPP	Q6UWV6	Borges et al.	HMDB0000159	ENSG00000182156	FALSE
MR-PCA	ENPP7:Q6UWV6:OID20689:v1:Inflammation	ENPP7	met-d-Pyruvate	pyruvate	0.0109302	0.00500423	0.0289478	PPP	Q6UWV6	Borges et al.	HMDB0000243	ENSG00000182156	FALSE
MR-PCA	ENTPD5:O75356:OID20104:v1:Cardiometabolic	ENTPD5	GCST90199627	n-alpha-acetylornithine	-0.0191262	0.0418496	0.647655	PPP	O75356	Chen et al.	HMDB0003357	ENSG00000187097	FALSE
MR-PCA	ENTPD5:O75356:OID20104:v1:Cardiometabolic	ENTPD5	GCST90199628	3-methylhistidine	0.0201059	0.0344166	0.559091	PPP	O75356	Chen et al.	HMDB0000479	ENSG00000187097	FALSE
MR-PCA	ENTPD5:O75356:OID20104:v1:Cardiometabolic	ENTPD5	GCST90199629	glycerophosphorylcholine (gpc)	-0.0341327	0.034576	0.323555	PPP	O75356	Chen et al.	HMDB0000086	ENSG00000187097	FALSE
MR-PCA	ENTPD5:O75356:OID20104:v1:Cardiometabolic	ENTPD5	GCST90199669	acetylcarnitine (c2)	0.000502939	0.0344737	0.98836	PPP	O75356	Chen et al.	HMDB0000201	ENSG00000187097	FALSE
MR-PCA	ENTPD5:O75356:OID20104:v1:Cardiometabolic	ENTPD5	GCST90199673	dehydroepiandrosterone sulfate (dhea-s)	-0.0058424	0.0345447	0.865698	PPP	O75356	Chen et al.	HMDB0001032	ENSG00000187097	FALSE
MR-PCA	ENTPD5:O75356:OID20104:v1:Cardiometabolic	ENTPD5	GCST90199691	1-methylhistidine	-0.00324613	0.0345496	0.925144	PPP	O75356	Chen et al.	HMDB0000001	ENSG00000187097	FALSE
MR-PCA	ENTPD5:O75356:OID20104:v1:Cardiometabolic	ENTPD5	GCST90199845	sphinganine-1-phosphate	-0.0346446	0.0347599	0.318918	PPP	O75356	Chen et al.	HMDB0001383	ENSG00000187097	FALSE
MR-PCA	ENTPD5:O75356:OID20104:v1:Cardiometabolic	ENTPD5	GCST90199896	sulfate*	-0.0326036	0.0345411	0.345217	PPP	O75356	Chen et al.	HMDB01448	ENSG00000187097	FALSE
MR-PCA	ENTPD5:O75356:OID20104:v1:Cardiometabolic	ENTPD5	GCST90199972	sphingomyelin (d18:1/24:1, d18:2/24:0)*	-0.0277741	0.034461	0.420267	PPP	O75356	Chen et al.	HMDB0012107	ENSG00000187097	FALSE
MR-PCA	ENTPD5:O75356:OID20104:v1:Cardiometabolic	ENTPD5	GCST90200001	sphingomyelin (d18:1/20:0, d16:1/22:0)*	0.00498556	0.0344846	0.885047	PPP	O75356	Chen et al.	HMDB0012102	ENSG00000187097	FALSE
MR-PCA	ENTPD5:O75356:OID20104:v1:Cardiometabolic	ENTPD5	GCST90200049	myristoyl dihydrosphingomyelin (d18:0/14:0)*	-0.00473126	0.0344907	0.890892	PPP	O75356	Chen et al.	HMDB0012085	ENSG00000187097	FALSE
MR-PCA	ENTPD5:O75356:OID20104:v1:Cardiometabolic	ENTPD5	GCST90200056	sphingomyelin (d18:0/18:0, d19:0/17:0)*	0.003791	0.0344488	0.912372	PPP	O75356	Chen et al.	HMDB0012087	ENSG00000187097	FALSE
MR-PCA	ENTPD5:O75356:OID20104:v1:Cardiometabolic	ENTPD5	GCST90200279	pantothenate	0.0176696	0.0346162	0.609742	PPP	O75356	Chen et al.	HMDB0000210	ENSG00000187097	FALSE
MR-PCA	ENTPD5:O75356:OID20104:v1:Cardiometabolic	ENTPD5	GCST90200283	3-ureidopropionate	0.00779527	0.0360792	0.828941	PPP	O75356	Chen et al.	HMDB0000026	ENSG00000187097	FALSE
MR-PCA	ENTPD5:O75356:OID20104:v1:Cardiometabolic	ENTPD5	GCST90200291	sarcosine	0.00993727	0.0345548	0.773668	PPP	O75356	Chen et al.	HMDB0000271	ENSG00000187097	FALSE
MR-PCA	ENTPD5:O75356:OID20104:v1:Cardiometabolic	ENTPD5	GCST90200296	methyl indole-3-acetate	-0.0114265	0.0373671	0.759765	PPP	O75356	Chen et al.	HMDB0029738	ENSG00000187097	FALSE
MR-PCA	ENTPD5:O75356:OID20104:v1:Cardiometabolic	ENTPD5	GCST90200306	butyrate/isobutyrate (4:0)	0.00589084	0.0350251	0.866435	PPP	O75356	Chen et al.	HMDB0000039	ENSG00000187097	FALSE
MR-PCA	ENTPD5:O75356:OID20104:v1:Cardiometabolic	ENTPD5	GCST90200314	n-acetylneuraminate	-0.0440221	0.0346027	0.203296	PPP	O75356	Chen et al.	HMDB0000230	ENSG00000187097	FALSE
MR-PCA	ENTPD5:O75356:OID20104:v1:Cardiometabolic	ENTPD5	GCST90200318	acetoacetate	0.0155811	0.0377691	0.679947	PPP	O75356	Chen et al.	HMDB0000060	ENSG00000187097	FALSE
MR-PCA	ENTPD5:O75356:OID20104:v1:Cardiometabolic	ENTPD5	GCST90200319	cys-gly, oxidized	0.0176581	0.0344857	0.608623	PPP	O75356	Chen et al.	HMDB0000078	ENSG00000187097	FALSE
MR-PCA	ENTPD5:O75356:OID20104:v1:Cardiometabolic	ENTPD5	GCST90200323	creatine	-0.0108037	0.0344256	0.753652	PPP	O75356	Chen et al.	HMDB0000064	ENSG00000187097	FALSE
MR-PCA	ENTPD5:O75356:OID20104:v1:Cardiometabolic	ENTPD5	GCST90200325	glycerol	-0.00310087	0.0344256	0.928228	PPP	O75356	Chen et al.	HMDB0000131	ENSG00000187097	FALSE
MR-PCA	ENTPD5:O75356:OID20104:v1:Cardiometabolic	ENTPD5	GCST90200327	choline	-0.037355	0.0344723	0.278531	PPP	O75356	Chen et al.	HMDB0000097	ENSG00000187097	FALSE
MR-PCA	ENTPD5:O75356:OID20104:v1:Cardiometabolic	ENTPD5	GCST90200335	stearoyl sphingomyelin (d18:1/18:0)	-0.0153752	0.034482	0.655677	PPP	O75356	Chen et al.	HMDB0001348	ENSG00000187097	FALSE
MR-PCA	ENTPD5:O75356:OID20104:v1:Cardiometabolic	ENTPD5	GCST90200336	n-palmitoyl-sphingosine (d18:1/16:0)	-0.0222835	0.0344641	0.51791	PPP	O75356	Chen et al.	HMDB0004949	ENSG00000187097	FALSE
MR-PCA	ENTPD5:O75356:OID20104:v1:Cardiometabolic	ENTPD5	GCST90200341	n-stearoyl-sphingosine (d18:1/18:0)*	-0.059933	0.0344853	0.0822238	PPP	O75356	Chen et al.	HMDB0004950	ENSG00000187097	FALSE
MR-PCA	ENTPD5:O75356:OID20104:v1:Cardiometabolic	ENTPD5	GCST90200345	s-adenosylhomocysteine (sah)	-0.0368539	0.0399805	0.356635	PPP	O75356	Chen et al.	HMDB00939	ENSG00000187097	FALSE
MR-PCA	ENTPD5:O75356:OID20104:v1:Cardiometabolic	ENTPD5	GCST90200351	n-acetylputrescine	-0.0328051	0.0345098	0.341807	PPP	O75356	Chen et al.	HMDB0002064	ENSG00000187097	FALSE
MR-PCA	ENTPD5:O75356:OID20104:v1:Cardiometabolic	ENTPD5	GCST90200354	linoleate (18:2n6)	-0.00161056	0.0344781	0.962742	PPP	O75356	Chen et al.	HMDB0006270,HMDB0000673	ENSG00000187097	FALSE
MR-PCA	ENTPD5:O75356:OID20104:v1:Cardiometabolic	ENTPD5	GCST90200355	adenosine 5'-diphosphate (adp)	-0.0541738	0.0461609	0.240561	PPP	O75356	Chen et al.	HMDB0001341	ENSG00000187097	FALSE
MR-PCA	ENTPD5:O75356:OID20104:v1:Cardiometabolic	ENTPD5	GCST90200356	adenosine 5'-monophosphate (amp)	-0.0227551	0.034566	0.510341	PPP	O75356	Chen et al.	HMDB0000045	ENSG00000187097	FALSE
MR-PCA	ENTPD5:O75356:OID20104:v1:Cardiometabolic	ENTPD5	GCST90200358	arachidonate (20:4n6)	0.0451131	0.0344501	0.190357	PPP	O75356	Chen et al.	HMDB0001043	ENSG00000187097	FALSE
MR-PCA	ENTPD5:O75356:OID20104:v1:Cardiometabolic	ENTPD5	GCST90200361	beta-alanine	-0.00507197	0.0347859	0.884075	PPP	O75356	Chen et al.	HMDB0000056	ENSG00000187097	FALSE
MR-PCA	ENTPD5:O75356:OID20104:v1:Cardiometabolic	ENTPD5	GCST90200362	succinate	-0.000848877	0.0351585	0.980737	PPP	O75356	Chen et al.	HMDB0000254	ENSG00000187097	FALSE
MR-PCA	ENTPD5:O75356:OID20104:v1:Cardiometabolic	ENTPD5	GCST90200363	choline phosphate	-0.0299304	0.0345093	0.38577	PPP	O75356	Chen et al.	HMDB0001565	ENSG00000187097	FALSE
MR-PCA	ENTPD5:O75356:OID20104:v1:Cardiometabolic	ENTPD5	GCST90200364	cysteinylglycine	0.0246268	0.0345738	0.476281	PPP	O75356	Chen et al.	HMDB0000078	ENSG00000187097	FALSE
MR-PCA	ENTPD5:O75356:OID20104:v1:Cardiometabolic	ENTPD5	GCST90200370	aspartate	-0.0484734	0.0344905	0.159899	PPP	O75356	Chen et al.	HMDB0000191	ENSG00000187097	FALSE
MR-PCA	ENTPD5:O75356:OID20104:v1:Cardiometabolic	ENTPD5	GCST90200372	arginine	-0.0141575	0.0345254	0.681762	PPP	O75356	Chen et al.	HMDB0000517	ENSG00000187097	FALSE
MR-PCA	ENTPD5:O75356:OID20104:v1:Cardiometabolic	ENTPD5	GCST90200374	sphinganine	-0.0840158	0.0363461	0.0208027	PPP	O75356	Chen et al.	HMDB0000269	ENSG00000187097	FALSE
MR-PCA	ENTPD5:O75356:OID20104:v1:Cardiometabolic	ENTPD5	GCST90200376	flavin adenine dinucleotide (fad)	0.00610921	0.039613	0.877434	PPP	O75356	Chen et al.	HMDB0001248	ENSG00000187097	FALSE
MR-PCA	ENTPD5:O75356:OID20104:v1:Cardiometabolic	ENTPD5	GCST90200378	cortisol	0.00938937	0.0346185	0.786219	PPP	O75356	Chen et al.	HMDB0000063	ENSG00000187097	FALSE
MR-PCA	ENTPD5:O75356:OID20104:v1:Cardiometabolic	ENTPD5	GCST90200383	cystathionine	0.0245801	0.0350015	0.482517	PPP	O75356	Chen et al.	HMDB0000099	ENSG00000187097	FALSE
MR-PCA	ENTPD5:O75356:OID20104:v1:Cardiometabolic	ENTPD5	GCST90200384	guanidinoacetate	0.0118475	0.034523	0.731465	PPP	O75356	Chen et al.	HMDB0000128	ENSG00000187097	FALSE
MR-PCA	ENTPD5:O75356:OID20104:v1:Cardiometabolic	ENTPD5	GCST90200385	sphingosine	-0.0491029	0.0350713	0.161487	PPP	O75356	Chen et al.	HMDB0000252	ENSG00000187097	FALSE
MR-PCA	ENTPD5:O75356:OID20104:v1:Cardiometabolic	ENTPD5	GCST90200390	stearate (18:0)	0.0211136	0.0344523	0.539985	PPP	O75356	Chen et al.	HMDB0000827	ENSG00000187097	FALSE
MR-PCA	ENTPD5:O75356:OID20104:v1:Cardiometabolic	ENTPD5	GCST90200391	methionine	0.00529872	0.0345577	0.878138	PPP	O75356	Chen et al.	HMDB0000696	ENSG00000187097	FALSE
MR-PCA	ENTPD5:O75356:OID20104:v1:Cardiometabolic	ENTPD5	GCST90200393	phosphate	-0.0206913	0.0345061	0.548745	PPP	O75356	Chen et al.	HMDB0001429	ENSG00000187097	TRUE
MR-PCA	ENTPD5:O75356:OID20104:v1:Cardiometabolic	ENTPD5	GCST90200394	inosine	-0.0114309	0.0445826	0.797643	PPP	O75356	Chen et al.	HMDB0000195	ENSG00000187097	FALSE
MR-PCA	ENTPD5:O75356:OID20104:v1:Cardiometabolic	ENTPD5	GCST90200395	inosine 5'-monophosphate (imp)	-0.0990771	0.0459899	0.0312148	PPP	O75356	Chen et al.	HMDB0000175	ENSG00000187097	FALSE
MR-PCA	ENTPD5:O75356:OID20104:v1:Cardiometabolic	ENTPD5	GCST90200396	phenylalanine	-0.0106276	0.0345455	0.758356	PPP	O75356	Chen et al.	HMDB0000159	ENSG00000187097	FALSE
MR-PCA	ENTPD5:O75356:OID20104:v1:Cardiometabolic	ENTPD5	GCST90200397	palmitate (16:0)	0.0174774	0.0344586	0.612014	PPP	O75356	Chen et al.	HMDB0000220	ENSG00000187097	FALSE
MR-PCA	ENTPD5:O75356:OID20104:v1:Cardiometabolic	ENTPD5	GCST90200400	nicotinamide	-0.029214	0.0347951	0.401133	PPP	O75356	Chen et al.	HMDB0001406	ENSG00000187097	FALSE
MR-PCA	ENTPD5:O75356:OID20104:v1:Cardiometabolic	ENTPD5	GCST90200403	citrulline	-0.000195613	0.034694	0.995501	PPP	O75356	Chen et al.	HMDB0000904	ENSG00000187097	FALSE
MR-PCA	ENTPD5:O75356:OID20104:v1:Cardiometabolic	ENTPD5	GCST90200404	ornithine	-0.0420606	0.0344856	0.222596	PPP	O75356	Chen et al.	HMDB0000214	ENSG00000187097	FALSE
MR-PCA	ENTPD5:O75356:OID20104:v1:Cardiometabolic	ENTPD5	GCST90200405	retinol (vitamin a)	0.0046199	0.0345054	0.89349	PPP	O75356	Chen et al.	HMDB0000305	ENSG00000187097	FALSE
MR-PCA	ENTPD5:O75356:OID20104:v1:Cardiometabolic	ENTPD5	GCST90200406	1-methylnicotinamide	0.0414991	0.0346141	0.230563	PPP	O75356	Chen et al.	HMDB0000699	ENSG00000187097	FALSE
MR-PCA	ENTPD5:O75356:OID20104:v1:Cardiometabolic	ENTPD5	GCST90200407	uridine	-0.028788	0.0344923	0.40393	PPP	O75356	Chen et al.	HMDB0000296	ENSG00000187097	FALSE
MR-PCA	ENTPD5:O75356:OID20104:v1:Cardiometabolic	ENTPD5	GCST90200415	serine	-0.0351353	0.0344521	0.307808	PPP	O75356	Chen et al.	HMDB0000187	ENSG00000187097	FALSE
MR-PCA	ENTPD5:O75356:OID20104:v1:Cardiometabolic	ENTPD5	GCST90200417	urea	-0.0192679	0.0345239	0.576775	PPP	O75356	Chen et al.	HMDB0000294	ENSG00000187097	FALSE
MR-PCA	ENTPD5:O75356:OID20104:v1:Cardiometabolic	ENTPD5	GCST90200418	pyridoxal	-0.0104823	0.034987	0.764478	PPP	O75356	Chen et al.	HMDB0001545	ENSG00000187097	FALSE
MR-PCA	ENTPD5:O75356:OID20104:v1:Cardiometabolic	ENTPD5	GCST90200422	serotonin	-0.0239974	0.0361871	0.507235	PPP	O75356	Chen et al.	HMDB0000259	ENSG00000187097	FALSE
MR-PCA	ENTPD5:O75356:OID20104:v1:Cardiometabolic	ENTPD5	GCST90200423	spermidine	0.0117512	0.0365543	0.747853	PPP	O75356	Chen et al.	HMDB0001257	ENSG00000187097	FALSE
MR-PCA	ENTPD5:O75356:OID20104:v1:Cardiometabolic	ENTPD5	GCST90200429	cytidine	-0.0130212	0.0358046	0.716101	PPP	O75356	Chen et al.	HMDB0000089	ENSG00000187097	FALSE
MR-PCA	ENTPD5:O75356:OID20104:v1:Cardiometabolic	ENTPD5	GCST90200430	pyruvate	-0.0170793	0.0344797	0.620358	PPP	O75356	Chen et al.	HMDB0000243	ENSG00000187097	FALSE
MR-PCA	ENTPD5:O75356:OID20104:v1:Cardiometabolic	ENTPD5	GCST90200431	alanine	0.00213284	0.034468	0.950659	PPP	O75356	Chen et al.	HMDB0000161	ENSG00000187097	FALSE
MR-PCA	ENTPD5:O75356:OID20104:v1:Cardiometabolic	ENTPD5	GCST90200437	fructose	0.00129	0.0347372	0.970377	PPP	O75356	Chen et al.	HMDB0000660	ENSG00000187097	FALSE
MR-PCA	ENTPD5:O75356:OID20104:v1:Cardiometabolic	ENTPD5	GCST90200438	alpha-ketobutyrate	0.0113789	0.0346207	0.742402	PPP	O75356	Chen et al.	HMDB0000005	ENSG00000187097	FALSE
MR-PCA	ENTPD5:O75356:OID20104:v1:Cardiometabolic	ENTPD5	GCST90200439	cysteine	-0.00585997	0.0345701	0.865396	PPP	O75356	Chen et al.	HMDB0000574	ENSG00000187097	FALSE
MR-PCA	ENTPD5:O75356:OID20104:v1:Cardiometabolic	ENTPD5	GCST90200441	tryptophan	-0.00665836	0.0345297	0.847092	PPP	O75356	Chen et al.	HMDB0000929	ENSG00000187097	FALSE
MR-PCA	ENTPD5:O75356:OID20104:v1:Cardiometabolic	ENTPD5	GCST90200447	maltose	-0.0176232	0.0393191	0.654002	PPP	O75356	Chen et al.	HMDB0000163	ENSG00000187097	FALSE
MR-PCA	ENTPD5:O75356:OID20104:v1:Cardiometabolic	ENTPD5	GCST90200455	alpha-ketoglutarate	0.0390613	0.0345759	0.258591	PPP	O75356	Chen et al.	HMDB0000208	ENSG00000187097	FALSE
MR-PCA	ENTPD5:O75356:OID20104:v1:Cardiometabolic	ENTPD5	GCST90200684	n-acetyl-aspartyl-glutamate (naag)	0.000989691	0.0356979	0.977882	PPP	O75356	Chen et al.	HMDB0001067	ENSG00000187097	FALSE
MR-PCA	ENTPD5:O75356:OID20104:v1:Cardiometabolic	ENTPD5	GCST90200687	bilirubin (e,z or z,e)*	0.0265848	0.0345222	0.441252	PPP	O75356	Chen et al.	HMDB0000488	ENSG00000187097	FALSE
MR-PCA	ENTPD5:O75356:OID20104:v1:Cardiometabolic	ENTPD5	GCST90200691	n-delta-acetylornithine	-0.0488034	0.0344769	0.156911	PPP	O75356	Chen et al.	HMDB0003357	ENSG00000187097	FALSE
MR-PCA	ENTPD5:O75356:OID20104:v1:Cardiometabolic	ENTPD5	GCST90200704	bilirubin (z,z)	0.0495929	0.0344718	0.150249	PPP	O75356	Chen et al.	HMDB0000054	ENSG00000187097	FALSE
MR-PCA	ENTPD5:O75356:OID20104:v1:Cardiometabolic	ENTPD5	GCST90200706	biliverdin	0.0589501	0.0344698	0.0872301	PPP	O75356	Chen et al.	HMDB0001008	ENSG00000187097	FALSE
MR-PCA	ENTPD5:O75356:OID20104:v1:Cardiometabolic	ENTPD5	GCST90200707	glycine	-0.0177439	0.0344734	0.606754	PPP	O75356	Chen et al.	HMDB0000123	ENSG00000187097	FALSE
MR-PCA	ENTPD5:O75356:OID20104:v1:Cardiometabolic	ENTPD5	M00054	tryptophan	-0.00470282	0.0365604	0.897649	PPP	O75356	Shin et al.	HMDB0000929	ENSG00000187097	FALSE
MR-PCA	ENTPD5:O75356:OID20104:v1:Cardiometabolic	ENTPD5	M00555	adenosine	-0.013761	0.036585	0.706814	PPP	O75356	Shin et al.	HMDB0000050	ENSG00000187097	FALSE
MR-PCA	ENTPD5:O75356:OID20104:v1:Cardiometabolic	ENTPD5	M00577	fructose	0.0420147	0.0366121	0.251149	PPP	O75356	Shin et al.	HMDB0000660	ENSG00000187097	FALSE
MR-PCA	ENTPD5:O75356:OID20104:v1:Cardiometabolic	ENTPD5	M00599	pyruvate	-0.0274296	0.0368555	0.456727	PPP	O75356	Shin et al.	HMDB0000243	ENSG00000187097	FALSE
MR-PCA	ENTPD5:O75356:OID20104:v1:Cardiometabolic	ENTPD5	M00606	uridine	0.0181912	0.0365622	0.618807	PPP	O75356	Shin et al.	HMDB0000296	ENSG00000187097	FALSE
MR-PCA	ENTPD5:O75356:OID20104:v1:Cardiometabolic	ENTPD5	M01105	linoleate (18:2n6)	-0.0224601	0.0366144	0.539597	PPP	O75356	Shin et al.	HMDB0006270,HMDB0000673	ENSG00000187097	FALSE
MR-PCA	ENTPD5:O75356:OID20104:v1:Cardiometabolic	ENTPD5	M01110	arachidonate (20:4n6)	-0.0184813	0.0365301	0.612913	PPP	O75356	Shin et al.	HMDB0001043	ENSG00000187097	FALSE
MR-PCA	ENTPD5:O75356:OID20104:v1:Cardiometabolic	ENTPD5	M01123	inosine	0.0201356	0.0610347	0.741473	PPP	O75356	Shin et al.	HMDB0000195	ENSG00000187097	FALSE
MR-PCA	ENTPD5:O75356:OID20104:v1:Cardiometabolic	ENTPD5	M01302	methionine	0.00219906	0.0365798	0.952063	PPP	O75356	Shin et al.	HMDB0000696	ENSG00000187097	FALSE
MR-PCA	ENTPD5:O75356:OID20104:v1:Cardiometabolic	ENTPD5	M01336	palmitate (16:0)	-0.0115738	0.0365669	0.751616	PPP	O75356	Shin et al.	HMDB0000220	ENSG00000187097	FALSE
MR-PCA	ENTPD5:O75356:OID20104:v1:Cardiometabolic	ENTPD5	M01358	stearate (18:0)	-0.0188859	0.0365596	0.605451	PPP	O75356	Shin et al.	HMDB0000827	ENSG00000187097	FALSE
MR-PCA	ENTPD5:O75356:OID20104:v1:Cardiometabolic	ENTPD5	M01493	ornithine	-0.00331761	0.0366805	0.927933	PPP	O75356	Shin et al.	HMDB0000214	ENSG00000187097	FALSE
MR-PCA	ENTPD5:O75356:OID20104:v1:Cardiometabolic	ENTPD5	M01508	pantothenate	-0.00363604	0.0370547	0.921832	PPP	O75356	Shin et al.	HMDB0000210	ENSG00000187097	FALSE
MR-PCA	ENTPD5:O75356:OID20104:v1:Cardiometabolic	ENTPD5	M01638	arginine	0.0726735	0.0371955	0.050722	PPP	O75356	Shin et al.	HMDB0000517	ENSG00000187097	FALSE
MR-PCA	ENTPD5:O75356:OID20104:v1:Cardiometabolic	ENTPD5	M01640	ascorbate (vitamin c)	-0.0211087	0.0690253	0.759749	PPP	O75356	Shin et al.	HMDB0000044	ENSG00000187097	FALSE
MR-PCA	ENTPD5:O75356:OID20104:v1:Cardiometabolic	ENTPD5	M01670	urea	0.0220285	0.0365766	0.547004	PPP	O75356	Shin et al.	HMDB0000294	ENSG00000187097	FALSE
MR-PCA	ENTPD5:O75356:OID20104:v1:Cardiometabolic	ENTPD5	M01712	cortisol	-0.0112628	0.0365825	0.758177	PPP	O75356	Shin et al.	HMDB0000063	ENSG00000187097	FALSE
MR-PCA	ENTPD5:O75356:OID20104:v1:Cardiometabolic	ENTPD5	M01827	riboflavin (vitamin b2)	-0.0558115	0.079412	0.482175	PPP	O75356	Shin et al.	HMDB0000244	ENSG00000187097	FALSE
MR-PCA	ENTPD5:O75356:OID20104:v1:Cardiometabolic	ENTPD5	M02132	citrulline	0.0759885	0.0366297	0.0380323	PPP	O75356	Shin et al.	HMDB0000904	ENSG00000187097	FALSE
MR-PCA	ENTPD5:O75356:OID20104:v1:Cardiometabolic	ENTPD5	M02137	biliverdin	-0.0715893	0.0396488	0.0709829	PPP	O75356	Shin et al.	HMDB0001008	ENSG00000187097	FALSE
MR-PCA	ENTPD5:O75356:OID20104:v1:Cardiometabolic	ENTPD5	M02342	serotonin (5ht)	-0.0272116	0.041202	0.508969	PPP	O75356	Shin et al.	HMDB0000259	ENSG00000187097	FALSE
MR-PCA	ENTPD5:O75356:OID20104:v1:Cardiometabolic	ENTPD5	M11438	phosphate	0.00275581	0.0365952	0.939972	PPP	O75356	Shin et al.	HMDB0001429	ENSG00000187097	TRUE
MR-PCA	ENTPD5:O75356:OID20104:v1:Cardiometabolic	ENTPD5	M15122	glycerol	-0.00805674	0.0365678	0.825619	PPP	O75356	Shin et al.	HMDB0000131	ENSG00000187097	FALSE
MR-PCA	ENTPD5:O75356:OID20104:v1:Cardiometabolic	ENTPD5	M15488	acetylphosphate	-0.013761	0.036585	0.706814	PPP	O75356	Shin et al.	HMDB0001494	ENSG00000187097	FALSE
MR-PCA	ENTPD5:O75356:OID20104:v1:Cardiometabolic	ENTPD5	M15506	choline	0.0492277	0.036668	0.179426	PPP	O75356	Shin et al.	HMDB0000097	ENSG00000187097	FALSE
MR-PCA	ENTPD5:O75356:OID20104:v1:Cardiometabolic	ENTPD5	M15630	n-acetylornithine	0.0105899	0.0370911	0.775253	PPP	O75356	Shin et al.	HMDB0003357	ENSG00000187097	FALSE
MR-PCA	ENTPD5:O75356:OID20104:v1:Cardiometabolic	ENTPD5	M15677	3-methylhistidine	0.0166904	0.0422703	0.692954	PPP	O75356	Shin et al.	HMDB0000479	ENSG00000187097	FALSE
MR-PCA	ENTPD5:O75356:OID20104:v1:Cardiometabolic	ENTPD5	M15990	glycerophosphorylcholine (gpc)	-0.0154062	0.0380734	0.685738	PPP	O75356	Shin et al.	HMDB0000086	ENSG00000187097	FALSE
MR-PCA	ENTPD5:O75356:OID20104:v1:Cardiometabolic	ENTPD5	M15996	aspartate	0.0642571	0.0367407	0.0803021	PPP	O75356	Shin et al.	HMDB0000191	ENSG00000187097	FALSE
MR-PCA	ENTPD5:O75356:OID20104:v1:Cardiometabolic	ENTPD5	M20489	glucose	-0.0372049	0.0366337	0.309823	PPP	O75356	Shin et al.	HMDB0000122	ENSG00000187097	FALSE
MR-PCA	ENTPD5:O75356:OID20104:v1:Cardiometabolic	ENTPD5	M21044	2-hydroxybutyrate (ahb)	0.0102259	0.0365322	0.779542	PPP	O75356	Shin et al.	HMDB0000008	ENSG00000187097	FALSE
MR-PCA	ENTPD5:O75356:OID20104:v1:Cardiometabolic	ENTPD5	M27718	creatine	0.0160735	0.0365146	0.659796	PPP	O75356	Shin et al.	HMDB0000064	ENSG00000187097	FALSE
MR-PCA	ENTPD5:O75356:OID20104:v1:Cardiometabolic	ENTPD5	M31453	cysteine	0.00586882	0.0368063	0.873313	PPP	O75356	Shin et al.	HMDB0000574	ENSG00000187097	FALSE
MR-PCA	ENTPD5:O75356:OID20104:v1:Cardiometabolic	ENTPD5	M32198	acetylcarnitine (c2)	0.0137211	0.0365578	0.707418	PPP	O75356	Shin et al.	HMDB0000201	ENSG00000187097	FALSE
MR-PCA	ENTPD5:O75356:OID20104:v1:Cardiometabolic	ENTPD5	M32315	serine	-0.0130519	0.0365748	0.721201	PPP	O75356	Shin et al.	HMDB0000187	ENSG00000187097	FALSE
MR-PCA	ENTPD5:O75356:OID20104:v1:Cardiometabolic	ENTPD5	M32338	glycine	-0.0217785	0.036557	0.551349	PPP	O75356	Shin et al.	HMDB0000123	ENSG00000187097	FALSE
MR-PCA	ENTPD5:O75356:OID20104:v1:Cardiometabolic	ENTPD5	M32339	alanine	-0.02771	0.0365873	0.44883	PPP	O75356	Shin et al.	HMDB0000161	ENSG00000187097	FALSE
MR-PCA	ENTPD5:O75356:OID20104:v1:Cardiometabolic	ENTPD5	M32425	dehydroepiandrosterone sulfate (dhea-s)	-0.026133	0.0365814	0.474992	PPP	O75356	Shin et al.	HMDB0001032	ENSG00000187097	FALSE
MR-PCA	ENTPD5:O75356:OID20104:v1:Cardiometabolic	ENTPD5	M32593	heme	-0.016345	0.040631	0.687479	PPP	O75356	Shin et al.	HMDB0003178	ENSG00000187097	FALSE
MR-PCA	ENTPD5:O75356:OID20104:v1:Cardiometabolic	ENTPD5	M33453	alpha-ketoglutarate	-0.022696	0.0414683	0.584167	PPP	O75356	Shin et al.	HMDB0000208	ENSG00000187097	FALSE
MR-PCA	ENTPD5:O75356:OID20104:v1:Cardiometabolic	ENTPD5	bioa_001	alanine	0.00541404	0.0106831	0.612305	PPP	O75356	Lotta et al.	HMDB0000161	ENSG00000187097	FALSE
MR-PCA	ENTPD5:O75356:OID20104:v1:Cardiometabolic	ENTPD5	bioa_002	arginine	0.0213883	0.0178915	0.231914	PPP	O75356	Lotta et al.	HMDB0000517	ENSG00000187097	FALSE
MR-PCA	ENTPD5:O75356:OID20104:v1:Cardiometabolic	ENTPD5	bioa_004	aspartate	0.00903773	0.017877	0.613173	PPP	O75356	Lotta et al.	HMDB0000191	ENSG00000187097	FALSE
MR-PCA	ENTPD5:O75356:OID20104:v1:Cardiometabolic	ENTPD5	bioa_005	citrulline	0.0219556	0.0178292	0.218157	PPP	O75356	Lotta et al.	HMDB0000904	ENSG00000187097	FALSE
MR-PCA	ENTPD5:O75356:OID20104:v1:Cardiometabolic	ENTPD5	bioa_008	glycine	-0.0208056	0.0111041	0.0609743	PPP	O75356	Lotta et al.	HMDB0000123	ENSG00000187097	FALSE
MR-PCA	ENTPD5:O75356:OID20104:v1:Cardiometabolic	ENTPD5	bioa_013	methionine	-0.0025552	0.0178216	0.885993	PPP	O75356	Lotta et al.	HMDB0000696	ENSG00000187097	FALSE
MR-PCA	ENTPD5:O75356:OID20104:v1:Cardiometabolic	ENTPD5	bioa_014	ornithine	-0.0119329	0.0178349	0.503447	PPP	O75356	Lotta et al.	HMDB0000214	ENSG00000187097	FALSE
MR-PCA	ENTPD5:O75356:OID20104:v1:Cardiometabolic	ENTPD5	bioa_015	phenylethylamine	-0.0243563	0.0338996	0.47246	PPP	O75356	Lotta et al.	HMDB0012275	ENSG00000187097	FALSE
MR-PCA	ENTPD5:O75356:OID20104:v1:Cardiometabolic	ENTPD5	bioa_018	serine	-0.0129106	0.0178249	0.46888	PPP	O75356	Lotta et al.	HMDB0000187	ENSG00000187097	FALSE
MR-PCA	ENTPD5:O75356:OID20104:v1:Cardiometabolic	ENTPD5	bioa_020	tryptophan	0.00396051	0.0178196	0.824115	PPP	O75356	Lotta et al.	HMDB0000929	ENSG00000187097	FALSE
MR-PCA	ENTPD5:O75356:OID20104:v1:Cardiometabolic	ENTPD5	bioa_023	n-acetylornithine	-0.022977	0.0179011	0.199297	PPP	O75356	Lotta et al.	HMDB0003357	ENSG00000187097	FALSE
MR-PCA	ENTPD5:O75356:OID20104:v1:Cardiometabolic	ENTPD5	bioa_031	sarcosine	-0.036801	0.0207435	0.0760475	PPP	O75356	Lotta et al.	HMDB0000271	ENSG00000187097	FALSE
MR-PCA	ENTPD5:O75356:OID20104:v1:Cardiometabolic	ENTPD5	bioa_032	serotonin	0.0141875	0.0228131	0.534007	PPP	O75356	Lotta et al.	HMDB0000259	ENSG00000187097	FALSE
MR-PCA	ENTPD5:O75356:OID20104:v1:Cardiometabolic	ENTPD5	bioa_033	spermidine	-0.0293397	0.0242866	0.227022	PPP	O75356	Lotta et al.	HMDB0001257	ENSG00000187097	FALSE
MR-PCA	ENTPD5:O75356:OID20104:v1:Cardiometabolic	ENTPD5	bior_002	acetylcarnitine (c2)	-0.00126735	0.0178096	0.94327	PPP	O75356	Lotta et al.	HMDB0000201	ENSG00000187097	FALSE
MR-PCA	ENTPD5:O75356:OID20104:v1:Cardiometabolic	ENTPD5	met-d-Acetate	acetate	0.00297378	0.009247	0.74776	PPP	O75356	Borges et al.	HMDB0000042	ENSG00000187097	FALSE
MR-PCA	ENTPD5:O75356:OID20104:v1:Cardiometabolic	ENTPD5	met-d-Acetoacetate	acetoacetate	0.00435229	0.00924583	0.637833	PPP	O75356	Borges et al.	HMDB0000060	ENSG00000187097	FALSE
MR-PCA	ENTPD5:O75356:OID20104:v1:Cardiometabolic	ENTPD5	met-d-Ala	alanine	0.000187035	0.00924587	0.983861	PPP	O75356	Borges et al.	HMDB0000161	ENSG00000187097	FALSE
MR-PCA	ENTPD5:O75356:OID20104:v1:Cardiometabolic	ENTPD5	met-d-Gly	glycine	0.0227593	0.00924982	0.013874	PPP	O75356	Borges et al.	HMDB0000123	ENSG00000187097	FALSE
MR-PCA	ENTPD5:O75356:OID20104:v1:Cardiometabolic	ENTPD5	met-d-LA	linoleate (18:2n6)	-0.00677321	0.00924887	0.463968	PPP	O75356	Borges et al.	HMDB0006270,HMDB0000673	ENSG00000187097	FALSE
MR-PCA	ENTPD5:O75356:OID20104:v1:Cardiometabolic	ENTPD5	met-d-Phe	phenylalanine	-0.00669125	0.00924783	0.469343	PPP	O75356	Borges et al.	HMDB0000159	ENSG00000187097	FALSE
MR-PCA	ENTPD5:O75356:OID20104:v1:Cardiometabolic	ENTPD5	met-d-Pyruvate	pyruvate	-0.0021317	0.00925899	0.817912	PPP	O75356	Borges et al.	HMDB0000243	ENSG00000187097	FALSE
MR-PCA	ENTPD6:O75354:OID20100:v1:Cardiometabolic	ENTPD6	GCST90199627	n-alpha-acetylornithine	0.0358447	0.0295983	0.22588	PPP	O75354	Chen et al.	HMDB0003357	ENSG00000197586	FALSE
MR-PCA	ENTPD6:O75354:OID20100:v1:Cardiometabolic	ENTPD6	GCST90199628	3-methylhistidine	0.0305765	0.0243425	0.209082	PPP	O75354	Chen et al.	HMDB0000479	ENSG00000197586	FALSE
MR-PCA	ENTPD6:O75354:OID20100:v1:Cardiometabolic	ENTPD6	GCST90199629	glycerophosphorylcholine (gpc)	0.000211889	0.0244577	0.993088	PPP	O75354	Chen et al.	HMDB0000086	ENSG00000197586	FALSE
MR-PCA	ENTPD6:O75354:OID20100:v1:Cardiometabolic	ENTPD6	GCST90199669	acetylcarnitine (c2)	-0.00776398	0.0243831	0.750169	PPP	O75354	Chen et al.	HMDB0000201	ENSG00000197586	FALSE
MR-PCA	ENTPD6:O75354:OID20100:v1:Cardiometabolic	ENTPD6	GCST90199673	dehydroepiandrosterone sulfate (dhea-s)	-0.008811	0.0244347	0.718403	PPP	O75354	Chen et al.	HMDB0001032	ENSG00000197586	FALSE
MR-PCA	ENTPD6:O75354:OID20100:v1:Cardiometabolic	ENTPD6	GCST90199691	1-methylhistidine	0.0161103	0.0244354	0.509702	PPP	O75354	Chen et al.	HMDB0000001	ENSG00000197586	FALSE
MR-PCA	ENTPD6:O75354:OID20100:v1:Cardiometabolic	ENTPD6	GCST90199845	sphinganine-1-phosphate	-0.0189697	0.0245878	0.440405	PPP	O75354	Chen et al.	HMDB0001383	ENSG00000197586	FALSE
MR-PCA	ENTPD6:O75354:OID20100:v1:Cardiometabolic	ENTPD6	GCST90199896	sulfate*	0.0216646	0.0244293	0.37517	PPP	O75354	Chen et al.	HMDB01448	ENSG00000197586	FALSE
MR-PCA	ENTPD6:O75354:OID20100:v1:Cardiometabolic	ENTPD6	GCST90199972	sphingomyelin (d18:1/24:1, d18:2/24:0)*	0.0270981	0.024375	0.26626	PPP	O75354	Chen et al.	HMDB0012107	ENSG00000197586	FALSE
MR-PCA	ENTPD6:O75354:OID20100:v1:Cardiometabolic	ENTPD6	GCST90200001	sphingomyelin (d18:1/20:0, d16:1/22:0)*	0.0184879	0.0243916	0.448475	PPP	O75354	Chen et al.	HMDB0012102	ENSG00000197586	FALSE
MR-PCA	ENTPD6:O75354:OID20100:v1:Cardiometabolic	ENTPD6	GCST90200049	myristoyl dihydrosphingomyelin (d18:0/14:0)*	0.0202017	0.024396	0.407627	PPP	O75354	Chen et al.	HMDB0012085	ENSG00000197586	FALSE
MR-PCA	ENTPD6:O75354:OID20100:v1:Cardiometabolic	ENTPD6	GCST90200056	sphingomyelin (d18:0/18:0, d19:0/17:0)*	0.0243741	0.0243664	0.317158	PPP	O75354	Chen et al.	HMDB0012087	ENSG00000197586	FALSE
MR-PCA	ENTPD6:O75354:OID20100:v1:Cardiometabolic	ENTPD6	GCST90200279	pantothenate	0.0168203	0.0244846	0.492099	PPP	O75354	Chen et al.	HMDB0000210	ENSG00000197586	FALSE
MR-PCA	ENTPD6:O75354:OID20100:v1:Cardiometabolic	ENTPD6	GCST90200283	3-ureidopropionate	-0.00719382	0.0255171	0.778003	PPP	O75354	Chen et al.	HMDB0000026	ENSG00000197586	FALSE
MR-PCA	ENTPD6:O75354:OID20100:v1:Cardiometabolic	ENTPD6	GCST90200291	sarcosine	0.00727209	0.0244426	0.766072	PPP	O75354	Chen et al.	HMDB0000271	ENSG00000197586	FALSE
MR-PCA	ENTPD6:O75354:OID20100:v1:Cardiometabolic	ENTPD6	GCST90200296	methyl indole-3-acetate	-0.0106586	0.0264312	0.686758	PPP	O75354	Chen et al.	HMDB0029738	ENSG00000197586	FALSE
MR-PCA	ENTPD6:O75354:OID20100:v1:Cardiometabolic	ENTPD6	GCST90200306	butyrate/isobutyrate (4:0)	-0.0198308	0.0247743	0.423446	PPP	O75354	Chen et al.	HMDB0000039	ENSG00000197586	FALSE
MR-PCA	ENTPD6:O75354:OID20100:v1:Cardiometabolic	ENTPD6	GCST90200314	n-acetylneuraminate	0.00027313	0.0244762	0.991097	PPP	O75354	Chen et al.	HMDB0000230	ENSG00000197586	FALSE
MR-PCA	ENTPD6:O75354:OID20100:v1:Cardiometabolic	ENTPD6	GCST90200318	acetoacetate	-0.00926394	0.0267147	0.728762	PPP	O75354	Chen et al.	HMDB0000060	ENSG00000197586	FALSE
MR-PCA	ENTPD6:O75354:OID20100:v1:Cardiometabolic	ENTPD6	GCST90200319	cys-gly, oxidized	-0.00633089	0.0243934	0.795224	PPP	O75354	Chen et al.	HMDB0000078	ENSG00000197586	FALSE
MR-PCA	ENTPD6:O75354:OID20100:v1:Cardiometabolic	ENTPD6	GCST90200323	creatine	-0.00430508	0.0243505	0.859669	PPP	O75354	Chen et al.	HMDB0000064	ENSG00000197586	FALSE
MR-PCA	ENTPD6:O75354:OID20100:v1:Cardiometabolic	ENTPD6	GCST90200325	glycerol	0.0316762	0.0243455	0.19322	PPP	O75354	Chen et al.	HMDB0000131	ENSG00000197586	FALSE
MR-PCA	ENTPD6:O75354:OID20100:v1:Cardiometabolic	ENTPD6	GCST90200327	choline	0.00808185	0.0243843	0.740315	PPP	O75354	Chen et al.	HMDB0000097	ENSG00000197586	FALSE
MR-PCA	ENTPD6:O75354:OID20100:v1:Cardiometabolic	ENTPD6	GCST90200335	stearoyl sphingomyelin (d18:1/18:0)	-0.00336482	0.0243904	0.890275	PPP	O75354	Chen et al.	HMDB0001348	ENSG00000197586	FALSE
MR-PCA	ENTPD6:O75354:OID20100:v1:Cardiometabolic	ENTPD6	GCST90200336	n-palmitoyl-sphingosine (d18:1/16:0)	-0.0333082	0.0243763	0.171809	PPP	O75354	Chen et al.	HMDB0004949	ENSG00000197586	FALSE
MR-PCA	ENTPD6:O75354:OID20100:v1:Cardiometabolic	ENTPD6	GCST90200341	n-stearoyl-sphingosine (d18:1/18:0)*	-0.0182234	0.0243955	0.455065	PPP	O75354	Chen et al.	HMDB0004950	ENSG00000197586	FALSE
MR-PCA	ENTPD6:O75354:OID20100:v1:Cardiometabolic	ENTPD6	GCST90200345	s-adenosylhomocysteine (sah)	0.019265	0.0282796	0.495725	PPP	O75354	Chen et al.	HMDB00939	ENSG00000197586	FALSE
MR-PCA	ENTPD6:O75354:OID20100:v1:Cardiometabolic	ENTPD6	GCST90200351	n-acetylputrescine	0.039211	0.0244104	0.108203	PPP	O75354	Chen et al.	HMDB0002064	ENSG00000197586	FALSE
MR-PCA	ENTPD6:O75354:OID20100:v1:Cardiometabolic	ENTPD6	GCST90200354	linoleate (18:2n6)	0.00497027	0.0243864	0.838499	PPP	O75354	Chen et al.	HMDB0006270,HMDB0000673	ENSG00000197586	FALSE
MR-PCA	ENTPD6:O75354:OID20100:v1:Cardiometabolic	ENTPD6	GCST90200355	adenosine 5'-diphosphate (adp)	-0.0314447	0.0326516	0.335528	PPP	O75354	Chen et al.	HMDB0001341	ENSG00000197586	FALSE
MR-PCA	ENTPD6:O75354:OID20100:v1:Cardiometabolic	ENTPD6	GCST90200356	adenosine 5'-monophosphate (amp)	-0.0152603	0.0244495	0.532526	PPP	O75354	Chen et al.	HMDB0000045	ENSG00000197586	FALSE
MR-PCA	ENTPD6:O75354:OID20100:v1:Cardiometabolic	ENTPD6	GCST90200358	arachidonate (20:4n6)	0.00510478	0.0243687	0.834073	PPP	O75354	Chen et al.	HMDB0001043	ENSG00000197586	FALSE
MR-PCA	ENTPD6:O75354:OID20100:v1:Cardiometabolic	ENTPD6	GCST90200361	beta-alanine	0.0297081	0.0246054	0.227286	PPP	O75354	Chen et al.	HMDB0000056	ENSG00000197586	FALSE
MR-PCA	ENTPD6:O75354:OID20100:v1:Cardiometabolic	ENTPD6	GCST90200362	succinate	0.0273957	0.0248687	0.27063	PPP	O75354	Chen et al.	HMDB0000254	ENSG00000197586	FALSE
MR-PCA	ENTPD6:O75354:OID20100:v1:Cardiometabolic	ENTPD6	GCST90200363	choline phosphate	-0.0281668	0.0244093	0.248526	PPP	O75354	Chen et al.	HMDB0001565	ENSG00000197586	FALSE
MR-PCA	ENTPD6:O75354:OID20100:v1:Cardiometabolic	ENTPD6	GCST90200364	cysteinylglycine	-0.012369	0.0244555	0.613014	PPP	O75354	Chen et al.	HMDB0000078	ENSG00000197586	FALSE
MR-PCA	ENTPD6:O75354:OID20100:v1:Cardiometabolic	ENTPD6	GCST90200370	aspartate	0.00528762	0.0243978	0.828422	PPP	O75354	Chen et al.	HMDB0000191	ENSG00000197586	FALSE
MR-PCA	ENTPD6:O75354:OID20100:v1:Cardiometabolic	ENTPD6	GCST90200372	arginine	0.00510362	0.0244216	0.834464	PPP	O75354	Chen et al.	HMDB0000517	ENSG00000197586	FALSE
MR-PCA	ENTPD6:O75354:OID20100:v1:Cardiometabolic	ENTPD6	GCST90200374	sphinganine	-0.0229092	0.0257144	0.372978	PPP	O75354	Chen et al.	HMDB0000269	ENSG00000197586	FALSE
MR-PCA	ENTPD6:O75354:OID20100:v1:Cardiometabolic	ENTPD6	GCST90200376	flavin adenine dinucleotide (fad)	-0.0267083	0.0280199	0.340493	PPP	O75354	Chen et al.	HMDB0001248	ENSG00000197586	FALSE
MR-PCA	ENTPD6:O75354:OID20100:v1:Cardiometabolic	ENTPD6	GCST90200378	cortisol	-0.0207204	0.0244866	0.397444	PPP	O75354	Chen et al.	HMDB0000063	ENSG00000197586	FALSE
MR-PCA	ENTPD6:O75354:OID20100:v1:Cardiometabolic	ENTPD6	GCST90200383	cystathionine	-0.011464	0.0247589	0.643347	PPP	O75354	Chen et al.	HMDB0000099	ENSG00000197586	FALSE
MR-PCA	ENTPD6:O75354:OID20100:v1:Cardiometabolic	ENTPD6	GCST90200384	guanidinoacetate	0.0217042	0.0244191	0.374099	PPP	O75354	Chen et al.	HMDB0000128	ENSG00000197586	FALSE
MR-PCA	ENTPD6:O75354:OID20100:v1:Cardiometabolic	ENTPD6	GCST90200385	sphingosine	0.000701939	0.0248083	0.977427	PPP	O75354	Chen et al.	HMDB0000252	ENSG00000197586	FALSE
MR-PCA	ENTPD6:O75354:OID20100:v1:Cardiometabolic	ENTPD6	GCST90200390	stearate (18:0)	0.0118565	0.0243684	0.626575	PPP	O75354	Chen et al.	HMDB0000827	ENSG00000197586	FALSE
MR-PCA	ENTPD6:O75354:OID20100:v1:Cardiometabolic	ENTPD6	GCST90200391	methionine	0.0140871	0.0244428	0.564392	PPP	O75354	Chen et al.	HMDB0000696	ENSG00000197586	FALSE
MR-PCA	ENTPD6:O75354:OID20100:v1:Cardiometabolic	ENTPD6	GCST90200393	phosphate	-0.0302957	0.0244066	0.214498	PPP	O75354	Chen et al.	HMDB0001429	ENSG00000197586	TRUE
MR-PCA	ENTPD6:O75354:OID20100:v1:Cardiometabolic	ENTPD6	GCST90200394	inosine	0.0218496	0.0315281	0.488297	PPP	O75354	Chen et al.	HMDB0000195	ENSG00000197586	FALSE
MR-PCA	ENTPD6:O75354:OID20100:v1:Cardiometabolic	ENTPD6	GCST90200395	inosine 5'-monophosphate (imp)	-0.0105378	0.0325411	0.746067	PPP	O75354	Chen et al.	HMDB0000175	ENSG00000197586	FALSE
MR-PCA	ENTPD6:O75354:OID20100:v1:Cardiometabolic	ENTPD6	GCST90200396	phenylalanine	0.0176009	0.0244338	0.471309	PPP	O75354	Chen et al.	HMDB0000159	ENSG00000197586	FALSE
MR-PCA	ENTPD6:O75354:OID20100:v1:Cardiometabolic	ENTPD6	GCST90200397	palmitate (16:0)	-0.00332266	0.0243738	0.891568	PPP	O75354	Chen et al.	HMDB0000220	ENSG00000197586	FALSE
MR-PCA	ENTPD6:O75354:OID20100:v1:Cardiometabolic	ENTPD6	GCST90200400	nicotinamide	0.00825557	0.0246118	0.7373	PPP	O75354	Chen et al.	HMDB0001406	ENSG00000197586	FALSE
MR-PCA	ENTPD6:O75354:OID20100:v1:Cardiometabolic	ENTPD6	GCST90200403	citrulline	0.00308405	0.0245408	0.899993	PPP	O75354	Chen et al.	HMDB0000904	ENSG00000197586	FALSE
MR-PCA	ENTPD6:O75354:OID20100:v1:Cardiometabolic	ENTPD6	GCST90200404	ornithine	0.00865473	0.0243937	0.722744	PPP	O75354	Chen et al.	HMDB0000214	ENSG00000197586	FALSE
MR-PCA	ENTPD6:O75354:OID20100:v1:Cardiometabolic	ENTPD6	GCST90200405	retinol (vitamin a)	0.00915853	0.0244065	0.707474	PPP	O75354	Chen et al.	HMDB0000305	ENSG00000197586	FALSE
MR-PCA	ENTPD6:O75354:OID20100:v1:Cardiometabolic	ENTPD6	GCST90200406	1-methylnicotinamide	-0.0104476	0.0244856	0.669611	PPP	O75354	Chen et al.	HMDB0000699	ENSG00000197586	FALSE
MR-PCA	ENTPD6:O75354:OID20100:v1:Cardiometabolic	ENTPD6	GCST90200407	uridine	-0.0241964	0.0243976	0.321318	PPP	O75354	Chen et al.	HMDB0000296	ENSG00000197586	FALSE
MR-PCA	ENTPD6:O75354:OID20100:v1:Cardiometabolic	ENTPD6	GCST90200415	serine	-0.012603	0.0243708	0.60506	PPP	O75354	Chen et al.	HMDB0000187	ENSG00000197586	FALSE
MR-PCA	ENTPD6:O75354:OID20100:v1:Cardiometabolic	ENTPD6	GCST90200417	urea	-0.0231662	0.0244199	0.342793	PPP	O75354	Chen et al.	HMDB0000294	ENSG00000197586	FALSE
MR-PCA	ENTPD6:O75354:OID20100:v1:Cardiometabolic	ENTPD6	GCST90200418	pyridoxal	0.0475354	0.0247437	0.054718	PPP	O75354	Chen et al.	HMDB0001545	ENSG00000197586	FALSE
MR-PCA	ENTPD6:O75354:OID20100:v1:Cardiometabolic	ENTPD6	GCST90200422	serotonin	-0.0157298	0.0255955	0.538851	PPP	O75354	Chen et al.	HMDB0000259	ENSG00000197586	FALSE
MR-PCA	ENTPD6:O75354:OID20100:v1:Cardiometabolic	ENTPD6	GCST90200423	spermidine	-0.00750694	0.0258561	0.771559	PPP	O75354	Chen et al.	HMDB0001257	ENSG00000197586	FALSE
MR-PCA	ENTPD6:O75354:OID20100:v1:Cardiometabolic	ENTPD6	GCST90200429	cytidine	0.0274316	0.0253249	0.278727	PPP	O75354	Chen et al.	HMDB0000089	ENSG00000197586	FALSE
MR-PCA	ENTPD6:O75354:OID20100:v1:Cardiometabolic	ENTPD6	GCST90200430	pyruvate	0.0153434	0.0243879	0.529259	PPP	O75354	Chen et al.	HMDB0000243	ENSG00000197586	FALSE
MR-PCA	ENTPD6:O75354:OID20100:v1:Cardiometabolic	ENTPD6	GCST90200431	alanine	0.0170779	0.0243804	0.48363	PPP	O75354	Chen et al.	HMDB0000161	ENSG00000197586	FALSE
MR-PCA	ENTPD6:O75354:OID20100:v1:Cardiometabolic	ENTPD6	GCST90200437	fructose	-0.0355909	0.0245698	0.14746	PPP	O75354	Chen et al.	HMDB0000660	ENSG00000197586	FALSE
MR-PCA	ENTPD6:O75354:OID20100:v1:Cardiometabolic	ENTPD6	GCST90200438	alpha-ketobutyrate	-0.00371795	0.0244886	0.879326	PPP	O75354	Chen et al.	HMDB0000005	ENSG00000197586	FALSE
MR-PCA	ENTPD6:O75354:OID20100:v1:Cardiometabolic	ENTPD6	GCST90200439	cysteine	-0.00891043	0.0244527	0.715564	PPP	O75354	Chen et al.	HMDB0000574	ENSG00000197586	FALSE
MR-PCA	ENTPD6:O75354:OID20100:v1:Cardiometabolic	ENTPD6	GCST90200441	tryptophan	0.0101858	0.0244246	0.676656	PPP	O75354	Chen et al.	HMDB0000929	ENSG00000197586	FALSE
MR-PCA	ENTPD6:O75354:OID20100:v1:Cardiometabolic	ENTPD6	GCST90200447	maltose	-0.0119558	0.0278126	0.66729	PPP	O75354	Chen et al.	HMDB0000163	ENSG00000197586	FALSE
MR-PCA	ENTPD6:O75354:OID20100:v1:Cardiometabolic	ENTPD6	GCST90200455	alpha-ketoglutarate	-0.0201129	0.0244583	0.410886	PPP	O75354	Chen et al.	HMDB0000208	ENSG00000197586	FALSE
MR-PCA	ENTPD6:O75354:OID20100:v1:Cardiometabolic	ENTPD6	GCST90200684	n-acetyl-aspartyl-glutamate (naag)	-0.00466118	0.0252491	0.853537	PPP	O75354	Chen et al.	HMDB0001067	ENSG00000197586	FALSE
MR-PCA	ENTPD6:O75354:OID20100:v1:Cardiometabolic	ENTPD6	GCST90200687	bilirubin (e,z or z,e)*	0.0031879	0.0244201	0.896136	PPP	O75354	Chen et al.	HMDB0000488	ENSG00000197586	FALSE
MR-PCA	ENTPD6:O75354:OID20100:v1:Cardiometabolic	ENTPD6	GCST90200691	n-delta-acetylornithine	-0.0117891	0.024389	0.628826	PPP	O75354	Chen et al.	HMDB0003357	ENSG00000197586	FALSE
MR-PCA	ENTPD6:O75354:OID20100:v1:Cardiometabolic	ENTPD6	GCST90200704	bilirubin (z,z)	-0.00255966	0.0243858	0.916403	PPP	O75354	Chen et al.	HMDB0000054	ENSG00000197586	FALSE
MR-PCA	ENTPD6:O75354:OID20100:v1:Cardiometabolic	ENTPD6	GCST90200706	biliverdin	-0.00844172	0.0243844	0.729198	PPP	O75354	Chen et al.	HMDB0001008	ENSG00000197586	FALSE
MR-PCA	ENTPD6:O75354:OID20100:v1:Cardiometabolic	ENTPD6	GCST90200707	glycine	0.00423567	0.0243849	0.862101	PPP	O75354	Chen et al.	HMDB0000123	ENSG00000197586	FALSE
MR-PCA	ENTPD6:O75354:OID20100:v1:Cardiometabolic	ENTPD6	M00054	tryptophan	0.000642095	0.0274815	0.981359	PPP	O75354	Shin et al.	HMDB0000929	ENSG00000197586	FALSE
MR-PCA	ENTPD6:O75354:OID20100:v1:Cardiometabolic	ENTPD6	M00555	adenosine	-0.00477185	0.0275004	0.862243	PPP	O75354	Shin et al.	HMDB0000050	ENSG00000197586	FALSE
MR-PCA	ENTPD6:O75354:OID20100:v1:Cardiometabolic	ENTPD6	M00577	fructose	0.0244489	0.0275229	0.374373	PPP	O75354	Shin et al.	HMDB0000660	ENSG00000197586	FALSE
MR-PCA	ENTPD6:O75354:OID20100:v1:Cardiometabolic	ENTPD6	M00599	pyruvate	0.0201904	0.0277035	0.466123	PPP	O75354	Shin et al.	HMDB0000243	ENSG00000197586	FALSE
MR-PCA	ENTPD6:O75354:OID20100:v1:Cardiometabolic	ENTPD6	M00606	uridine	-0.0384078	0.0274813	0.162235	PPP	O75354	Shin et al.	HMDB0000296	ENSG00000197586	FALSE
MR-PCA	ENTPD6:O75354:OID20100:v1:Cardiometabolic	ENTPD6	M01105	linoleate (18:2n6)	0.000313408	0.0275232	0.990915	PPP	O75354	Shin et al.	HMDB0006270,HMDB0000673	ENSG00000197586	FALSE
MR-PCA	ENTPD6:O75354:OID20100:v1:Cardiometabolic	ENTPD6	M01110	arachidonate (20:4n6)	-0.0109552	0.0274578	0.689906	PPP	O75354	Shin et al.	HMDB0001043	ENSG00000197586	FALSE
MR-PCA	ENTPD6:O75354:OID20100:v1:Cardiometabolic	ENTPD6	M01123	inosine	-0.0036464	0.045877	0.936649	PPP	O75354	Shin et al.	HMDB0000195	ENSG00000197586	FALSE
MR-PCA	ENTPD6:O75354:OID20100:v1:Cardiometabolic	ENTPD6	M01302	methionine	0.0177511	0.0274961	0.518546	PPP	O75354	Shin et al.	HMDB0000696	ENSG00000197586	FALSE
MR-PCA	ENTPD6:O75354:OID20100:v1:Cardiometabolic	ENTPD6	M01336	palmitate (16:0)	0.0235313	0.0274852	0.391918	PPP	O75354	Shin et al.	HMDB0000220	ENSG00000197586	FALSE
MR-PCA	ENTPD6:O75354:OID20100:v1:Cardiometabolic	ENTPD6	M01358	stearate (18:0)	0.0105731	0.0274809	0.700426	PPP	O75354	Shin et al.	HMDB0000827	ENSG00000197586	FALSE
MR-PCA	ENTPD6:O75354:OID20100:v1:Cardiometabolic	ENTPD6	M01493	ornithine	0.0160683	0.0275682	0.559992	PPP	O75354	Shin et al.	HMDB0000214	ENSG00000197586	FALSE
MR-PCA	ENTPD6:O75354:OID20100:v1:Cardiometabolic	ENTPD6	M01508	pantothenate	-0.0260362	0.0278525	0.349898	PPP	O75354	Shin et al.	HMDB0000210	ENSG00000197586	FALSE
MR-PCA	ENTPD6:O75354:OID20100:v1:Cardiometabolic	ENTPD6	M01638	arginine	-0.0307333	0.02796	0.271685	PPP	O75354	Shin et al.	HMDB0000517	ENSG00000197586	FALSE
MR-PCA	ENTPD6:O75354:OID20100:v1:Cardiometabolic	ENTPD6	M01640	ascorbate (vitamin c)	0.00498976	0.0518887	0.923391	PPP	O75354	Shin et al.	HMDB0000044	ENSG00000197586	FALSE
MR-PCA	ENTPD6:O75354:OID20100:v1:Cardiometabolic	ENTPD6	M01670	urea	-0.0403831	0.0274898	0.141826	PPP	O75354	Shin et al.	HMDB0000294	ENSG00000197586	FALSE
MR-PCA	ENTPD6:O75354:OID20100:v1:Cardiometabolic	ENTPD6	M01712	cortisol	0.00244516	0.0274988	0.929146	PPP	O75354	Shin et al.	HMDB0000063	ENSG00000197586	FALSE
MR-PCA	ENTPD6:O75354:OID20100:v1:Cardiometabolic	ENTPD6	M01827	riboflavin (vitamin b2)	0.0548176	0.0596931	0.358449	PPP	O75354	Shin et al.	HMDB0000244	ENSG00000197586	FALSE
MR-PCA	ENTPD6:O75354:OID20100:v1:Cardiometabolic	ENTPD6	M02132	citrulline	-0.0196459	0.0275369	0.475574	PPP	O75354	Shin et al.	HMDB0000904	ENSG00000197586	FALSE
MR-PCA	ENTPD6:O75354:OID20100:v1:Cardiometabolic	ENTPD6	M02137	biliverdin	0.00149197	0.029807	0.960079	PPP	O75354	Shin et al.	HMDB0001008	ENSG00000197586	FALSE
MR-PCA	ENTPD6:O75354:OID20100:v1:Cardiometabolic	ENTPD6	M02342	serotonin (5ht)	0.0032765	0.0309711	0.915747	PPP	O75354	Shin et al.	HMDB0000259	ENSG00000197586	FALSE
MR-PCA	ENTPD6:O75354:OID20100:v1:Cardiometabolic	ENTPD6	M11438	phosphate	0.0050999	0.0275082	0.852919	PPP	O75354	Shin et al.	HMDB0001429	ENSG00000197586	TRUE
MR-PCA	ENTPD6:O75354:OID20100:v1:Cardiometabolic	ENTPD6	M15122	glycerol	0.0189657	0.0274867	0.490197	PPP	O75354	Shin et al.	HMDB0000131	ENSG00000197586	FALSE
MR-PCA	ENTPD6:O75354:OID20100:v1:Cardiometabolic	ENTPD6	M15488	acetylphosphate	-0.00477185	0.0275004	0.862243	PPP	O75354	Shin et al.	HMDB0001494	ENSG00000197586	FALSE
MR-PCA	ENTPD6:O75354:OID20100:v1:Cardiometabolic	ENTPD6	M15506	choline	-0.0419066	0.0275639	0.128425	PPP	O75354	Shin et al.	HMDB0000097	ENSG00000197586	FALSE
MR-PCA	ENTPD6:O75354:OID20100:v1:Cardiometabolic	ENTPD6	M15630	n-acetylornithine	0.00762623	0.0278798	0.784438	PPP	O75354	Shin et al.	HMDB0003357	ENSG00000197586	FALSE
MR-PCA	ENTPD6:O75354:OID20100:v1:Cardiometabolic	ENTPD6	M15677	3-methylhistidine	-0.0555487	0.0317685	0.0803692	PPP	O75354	Shin et al.	HMDB0000479	ENSG00000197586	FALSE
MR-PCA	ENTPD6:O75354:OID20100:v1:Cardiometabolic	ENTPD6	M15990	glycerophosphorylcholine (gpc)	0.0166564	0.0286188	0.56056	PPP	O75354	Shin et al.	HMDB0000086	ENSG00000197586	FALSE
MR-PCA	ENTPD6:O75354:OID20100:v1:Cardiometabolic	ENTPD6	M15996	aspartate	0.0202902	0.0276191	0.462556	PPP	O75354	Shin et al.	HMDB0000191	ENSG00000197586	FALSE
MR-PCA	ENTPD6:O75354:OID20100:v1:Cardiometabolic	ENTPD6	M20489	glucose	0.00160869	0.0275377	0.953416	PPP	O75354	Shin et al.	HMDB0000122	ENSG00000197586	FALSE
MR-PCA	ENTPD6:O75354:OID20100:v1:Cardiometabolic	ENTPD6	M21044	2-hydroxybutyrate (ahb)	0.00174158	0.0274613	0.949433	PPP	O75354	Shin et al.	HMDB0000008	ENSG00000197586	FALSE
MR-PCA	ENTPD6:O75354:OID20100:v1:Cardiometabolic	ENTPD6	M27718	creatine	0.0322895	0.0274454	0.239394	PPP	O75354	Shin et al.	HMDB0000064	ENSG00000197586	FALSE
MR-PCA	ENTPD6:O75354:OID20100:v1:Cardiometabolic	ENTPD6	M31453	cysteine	-0.0151376	0.0276648	0.584255	PPP	O75354	Shin et al.	HMDB0000574	ENSG00000197586	FALSE
MR-PCA	ENTPD6:O75354:OID20100:v1:Cardiometabolic	ENTPD6	M32198	acetylcarnitine (c2)	-0.036909	0.0274747	0.179149	PPP	O75354	Shin et al.	HMDB0000201	ENSG00000197586	FALSE
MR-PCA	ENTPD6:O75354:OID20100:v1:Cardiometabolic	ENTPD6	M32315	serine	-0.0360545	0.0274908	0.189686	PPP	O75354	Shin et al.	HMDB0000187	ENSG00000197586	FALSE
MR-PCA	ENTPD6:O75354:OID20100:v1:Cardiometabolic	ENTPD6	M32338	glycine	-0.00554745	0.0274785	0.840008	PPP	O75354	Shin et al.	HMDB0000123	ENSG00000197586	FALSE
MR-PCA	ENTPD6:O75354:OID20100:v1:Cardiometabolic	ENTPD6	M32339	alanine	0.00791521	0.0274999	0.77348	PPP	O75354	Shin et al.	HMDB0000161	ENSG00000197586	FALSE
MR-PCA	ENTPD6:O75354:OID20100:v1:Cardiometabolic	ENTPD6	M32425	dehydroepiandrosterone sulfate (dhea-s)	-0.00206023	0.0274979	0.940276	PPP	O75354	Shin et al.	HMDB0001032	ENSG00000197586	FALSE
MR-PCA	ENTPD6:O75354:OID20100:v1:Cardiometabolic	ENTPD6	M32593	heme	0.0691394	0.0305365	0.0235645	PPP	O75354	Shin et al.	HMDB0003178	ENSG00000197586	FALSE
MR-PCA	ENTPD6:O75354:OID20100:v1:Cardiometabolic	ENTPD6	M33453	alpha-ketoglutarate	0.045338	0.0311683	0.145774	PPP	O75354	Shin et al.	HMDB0000208	ENSG00000197586	FALSE
MR-PCA	ENTPD6:O75354:OID20100:v1:Cardiometabolic	ENTPD6	bioa_001	alanine	0.0068817	0.0097158	0.478759	PPP	O75354	Lotta et al.	HMDB0000161	ENSG00000197586	FALSE
MR-PCA	ENTPD6:O75354:OID20100:v1:Cardiometabolic	ENTPD6	bioa_002	arginine	-0.00615091	0.0134597	0.647681	PPP	O75354	Lotta et al.	HMDB0000517	ENSG00000197586	FALSE
MR-PCA	ENTPD6:O75354:OID20100:v1:Cardiometabolic	ENTPD6	bioa_004	aspartate	0.0215301	0.0134485	0.109392	PPP	O75354	Lotta et al.	HMDB0000191	ENSG00000197586	FALSE
MR-PCA	ENTPD6:O75354:OID20100:v1:Cardiometabolic	ENTPD6	bioa_005	citrulline	0.0071115	0.0134089	0.595864	PPP	O75354	Lotta et al.	HMDB0000904	ENSG00000197586	FALSE
MR-PCA	ENTPD6:O75354:OID20100:v1:Cardiometabolic	ENTPD6	bioa_008	glycine	0.00601603	0.00846428	0.477236	PPP	O75354	Lotta et al.	HMDB0000123	ENSG00000197586	FALSE
MR-PCA	ENTPD6:O75354:OID20100:v1:Cardiometabolic	ENTPD6	bioa_013	methionine	0.0148445	0.0134067	0.268186	PPP	O75354	Lotta et al.	HMDB0000696	ENSG00000197586	FALSE
MR-PCA	ENTPD6:O75354:OID20100:v1:Cardiometabolic	ENTPD6	bioa_014	ornithine	-0.00260371	0.0134171	0.846129	PPP	O75354	Lotta et al.	HMDB0000214	ENSG00000197586	FALSE
MR-PCA	ENTPD6:O75354:OID20100:v1:Cardiometabolic	ENTPD6	bioa_015	phenylethylamine	-0.00609045	0.0238763	0.798658	PPP	O75354	Lotta et al.	HMDB0012275	ENSG00000197586	FALSE
MR-PCA	ENTPD6:O75354:OID20100:v1:Cardiometabolic	ENTPD6	bioa_018	serine	-0.00534694	0.0134096	0.690086	PPP	O75354	Lotta et al.	HMDB0000187	ENSG00000197586	FALSE
MR-PCA	ENTPD6:O75354:OID20100:v1:Cardiometabolic	ENTPD6	bioa_020	tryptophan	0.00723412	0.0134055	0.589447	PPP	O75354	Lotta et al.	HMDB0000929	ENSG00000197586	FALSE
MR-PCA	ENTPD6:O75354:OID20100:v1:Cardiometabolic	ENTPD6	bioa_023	n-acetylornithine	-0.00767055	0.013467	0.568963	PPP	O75354	Lotta et al.	HMDB0003357	ENSG00000197586	FALSE
MR-PCA	ENTPD6:O75354:OID20100:v1:Cardiometabolic	ENTPD6	bioa_031	sarcosine	-0.000764323	0.0146985	0.958529	PPP	O75354	Lotta et al.	HMDB0000271	ENSG00000197586	FALSE
MR-PCA	ENTPD6:O75354:OID20100:v1:Cardiometabolic	ENTPD6	bioa_032	serotonin	-0.0348394	0.0171746	0.0425046	PPP	O75354	Lotta et al.	HMDB0000259	ENSG00000197586	FALSE
MR-PCA	ENTPD6:O75354:OID20100:v1:Cardiometabolic	ENTPD6	bioa_033	spermidine	-0.0100729	0.0171022	0.555871	PPP	O75354	Lotta et al.	HMDB0001257	ENSG00000197586	FALSE
MR-PCA	ENTPD6:O75354:OID20100:v1:Cardiometabolic	ENTPD6	bior_002	acetylcarnitine (c2)	-0.00931215	0.0133981	0.487035	PPP	O75354	Lotta et al.	HMDB0000201	ENSG00000197586	FALSE
MR-PCA	ENTPD6:O75354:OID20100:v1:Cardiometabolic	ENTPD6	met-d-Acetate	acetate	-0.0363481	0.00654093	2.74415e-08	PPP	O75354	Borges et al.	HMDB0000042	ENSG00000197586	FALSE
MR-PCA	ENTPD6:O75354:OID20100:v1:Cardiometabolic	ENTPD6	met-d-Acetoacetate	acetoacetate	0.00394525	0.0065409	0.546398	PPP	O75354	Borges et al.	HMDB0000060	ENSG00000197586	FALSE
MR-PCA	ENTPD6:O75354:OID20100:v1:Cardiometabolic	ENTPD6	met-d-Ala	alanine	0.0120545	0.00654091	0.065338	PPP	O75354	Borges et al.	HMDB0000161	ENSG00000197586	FALSE
MR-PCA	ENTPD6:O75354:OID20100:v1:Cardiometabolic	ENTPD6	met-d-Gly	glycine	-0.00231902	0.00654384	0.723052	PPP	O75354	Borges et al.	HMDB0000123	ENSG00000197586	FALSE
MR-PCA	ENTPD6:O75354:OID20100:v1:Cardiometabolic	ENTPD6	met-d-LA	linoleate (18:2n6)	0.00045984	0.00654311	0.943972	PPP	O75354	Borges et al.	HMDB0006270,HMDB0000673	ENSG00000197586	FALSE
MR-PCA	ENTPD6:O75354:OID20100:v1:Cardiometabolic	ENTPD6	met-d-Phe	phenylalanine	0.00513549	0.00654236	0.432477	PPP	O75354	Borges et al.	HMDB0000159	ENSG00000197586	FALSE
MR-PCA	ENTPD6:O75354:OID20100:v1:Cardiometabolic	ENTPD6	met-d-Pyruvate	pyruvate	0.00617232	0.00655021	0.346035	PPP	O75354	Borges et al.	HMDB0000243	ENSG00000197586	FALSE
MR-PCA	FARSA:Q9Y285:OID30887:v1:Neurology_II	FARSA	GCST90199627	n-alpha-acetylornithine	-0.195567	0.26597	0.462157	PPP	Q9Y285	Chen et al.	HMDB0003357	ENSG00000179115	FALSE
MR-PCA	FARSA:Q9Y285:OID30887:v1:Neurology_II	FARSA	GCST90199628	3-methylhistidine	0.190493	0.217623	0.381393	PPP	Q9Y285	Chen et al.	HMDB0000479	ENSG00000179115	FALSE
MR-PCA	FARSA:Q9Y285:OID30887:v1:Neurology_II	FARSA	GCST90199629	glycerophosphorylcholine (gpc)	0.0859934	0.218643	0.694095	PPP	Q9Y285	Chen et al.	HMDB0000086	ENSG00000179115	FALSE
MR-PCA	FARSA:Q9Y285:OID30887:v1:Neurology_II	FARSA	GCST90199669	acetylcarnitine (c2)	0.156275	0.217978	0.473418	PPP	Q9Y285	Chen et al.	HMDB0000201	ENSG00000179115	FALSE
MR-PCA	FARSA:Q9Y285:OID30887:v1:Neurology_II	FARSA	GCST90199673	dehydroepiandrosterone sulfate (dhea-s)	-0.172057	0.218436	0.430886	PPP	Q9Y285	Chen et al.	HMDB0001032	ENSG00000179115	FALSE
MR-PCA	FARSA:Q9Y285:OID30887:v1:Neurology_II	FARSA	GCST90199691	1-methylhistidine	-0.285311	0.218454	0.191537	PPP	Q9Y285	Chen et al.	HMDB0000001	ENSG00000179115	FALSE
MR-PCA	FARSA:Q9Y285:OID30887:v1:Neurology_II	FARSA	GCST90199845	sphinganine-1-phosphate	-0.117769	0.219798	0.592092	PPP	Q9Y285	Chen et al.	HMDB0001383	ENSG00000179115	FALSE
MR-PCA	FARSA:Q9Y285:OID30887:v1:Neurology_II	FARSA	GCST90199896	sulfate*	0.117246	0.218407	0.591389	PPP	Q9Y285	Chen et al.	HMDB01448	ENSG00000179115	FALSE
MR-PCA	FARSA:Q9Y285:OID30887:v1:Neurology_II	FARSA	GCST90199972	sphingomyelin (d18:1/24:1, d18:2/24:0)*	0.0347803	0.217917	0.873193	PPP	Q9Y285	Chen et al.	HMDB0012107	ENSG00000179115	FALSE
MR-PCA	FARSA:Q9Y285:OID30887:v1:Neurology_II	FARSA	GCST90200001	sphingomyelin (d18:1/20:0, d16:1/22:0)*	0.0301516	0.218046	0.890019	PPP	Q9Y285	Chen et al.	HMDB0012102	ENSG00000179115	FALSE
MR-PCA	FARSA:Q9Y285:OID30887:v1:Neurology_II	FARSA	GCST90200049	myristoyl dihydrosphingomyelin (d18:0/14:0)*	0.0280079	0.218084	0.897811	PPP	Q9Y285	Chen et al.	HMDB0012085	ENSG00000179115	FALSE
MR-PCA	FARSA:Q9Y285:OID30887:v1:Neurology_II	FARSA	GCST90200056	sphingomyelin (d18:0/18:0, d19:0/17:0)*	0.247449	0.217823	0.255952	PPP	Q9Y285	Chen et al.	HMDB0012087	ENSG00000179115	FALSE
MR-PCA	FARSA:Q9Y285:OID30887:v1:Neurology_II	FARSA	GCST90200279	pantothenate	-0.0918847	0.218848	0.67459	PPP	Q9Y285	Chen et al.	HMDB0000210	ENSG00000179115	FALSE
MR-PCA	FARSA:Q9Y285:OID30887:v1:Neurology_II	FARSA	GCST90200283	3-ureidopropionate	-0.112901	0.228129	0.620672	PPP	Q9Y285	Chen et al.	HMDB0000026	ENSG00000179115	FALSE
MR-PCA	FARSA:Q9Y285:OID30887:v1:Neurology_II	FARSA	GCST90200291	sarcosine	-0.230206	0.218498	0.292073	PPP	Q9Y285	Chen et al.	HMDB0000271	ENSG00000179115	FALSE
MR-PCA	FARSA:Q9Y285:OID30887:v1:Neurology_II	FARSA	GCST90200296	methyl indole-3-acetate	-0.0993158	0.236279	0.674243	PPP	Q9Y285	Chen et al.	HMDB0029738	ENSG00000179115	FALSE
MR-PCA	FARSA:Q9Y285:OID30887:v1:Neurology_II	FARSA	GCST90200306	butyrate/isobutyrate (4:0)	0.111251	0.221463	0.615425	PPP	Q9Y285	Chen et al.	HMDB0000039	ENSG00000179115	FALSE
MR-PCA	FARSA:Q9Y285:OID30887:v1:Neurology_II	FARSA	GCST90200314	n-acetylneuraminate	0.0215699	0.218808	0.921472	PPP	Q9Y285	Chen et al.	HMDB0000230	ENSG00000179115	FALSE
MR-PCA	FARSA:Q9Y285:OID30887:v1:Neurology_II	FARSA	GCST90200318	acetoacetate	0.329906	0.238816	0.167148	PPP	Q9Y285	Chen et al.	HMDB0000060	ENSG00000179115	FALSE
MR-PCA	FARSA:Q9Y285:OID30887:v1:Neurology_II	FARSA	GCST90200319	cys-gly, oxidized	0.100694	0.218059	0.644245	PPP	Q9Y285	Chen et al.	HMDB0000078	ENSG00000179115	FALSE
MR-PCA	FARSA:Q9Y285:OID30887:v1:Neurology_II	FARSA	GCST90200323	creatine	-0.714638	0.217669	0.00102657	PPP	Q9Y285	Chen et al.	HMDB0000064	ENSG00000179115	FALSE
MR-PCA	FARSA:Q9Y285:OID30887:v1:Neurology_II	FARSA	GCST90200325	glycerol	0.205931	0.217682	0.344139	PPP	Q9Y285	Chen et al.	HMDB0000131	ENSG00000179115	FALSE
MR-PCA	FARSA:Q9Y285:OID30887:v1:Neurology_II	FARSA	GCST90200327	choline	-0.0386848	0.217984	0.859142	PPP	Q9Y285	Chen et al.	HMDB0000097	ENSG00000179115	FALSE
MR-PCA	FARSA:Q9Y285:OID30887:v1:Neurology_II	FARSA	GCST90200335	stearoyl sphingomyelin (d18:1/18:0)	0.0117327	0.218032	0.957085	PPP	Q9Y285	Chen et al.	HMDB0001348	ENSG00000179115	FALSE
MR-PCA	FARSA:Q9Y285:OID30887:v1:Neurology_II	FARSA	GCST90200336	n-palmitoyl-sphingosine (d18:1/16:0)	-0.0467	0.217923	0.830316	PPP	Q9Y285	Chen et al.	HMDB0004949	ENSG00000179115	FALSE
MR-PCA	FARSA:Q9Y285:OID30887:v1:Neurology_II	FARSA	GCST90200341	n-stearoyl-sphingosine (d18:1/18:0)*	0.0375061	0.21809	0.863457	PPP	Q9Y285	Chen et al.	HMDB0004950	ENSG00000179115	FALSE
MR-PCA	FARSA:Q9Y285:OID30887:v1:Neurology_II	FARSA	GCST90200345	s-adenosylhomocysteine (sah)	0.291024	0.252811	0.249669	PPP	Q9Y285	Chen et al.	HMDB00939	ENSG00000179115	FALSE
MR-PCA	FARSA:Q9Y285:OID30887:v1:Neurology_II	FARSA	GCST90200351	n-acetylputrescine	0.313267	0.218232	0.151152	PPP	Q9Y285	Chen et al.	HMDB0002064	ENSG00000179115	FALSE
MR-PCA	FARSA:Q9Y285:OID30887:v1:Neurology_II	FARSA	GCST90200354	linoleate (18:2n6)	0.15458	0.218008	0.478289	PPP	Q9Y285	Chen et al.	HMDB0006270,HMDB0000673	ENSG00000179115	FALSE
MR-PCA	FARSA:Q9Y285:OID30887:v1:Neurology_II	FARSA	GCST90200355	adenosine 5'-diphosphate (adp)	-0.338004	0.291889	0.246869	PPP	Q9Y285	Chen et al.	HMDB0001341	ENSG00000179115	FALSE
MR-PCA	FARSA:Q9Y285:OID30887:v1:Neurology_II	FARSA	GCST90200356	adenosine 5'-monophosphate (amp)	0.0126013	0.218557	0.954022	PPP	Q9Y285	Chen et al.	HMDB0000045	ENSG00000179115	TRUE
MR-PCA	FARSA:Q9Y285:OID30887:v1:Neurology_II	FARSA	GCST90200358	arachidonate (20:4n6)	0.0970663	0.217853	0.655916	PPP	Q9Y285	Chen et al.	HMDB0001043	ENSG00000179115	FALSE
MR-PCA	FARSA:Q9Y285:OID30887:v1:Neurology_II	FARSA	GCST90200361	beta-alanine	0.0367632	0.219968	0.867268	PPP	Q9Y285	Chen et al.	HMDB0000056	ENSG00000179115	FALSE
MR-PCA	FARSA:Q9Y285:OID30887:v1:Neurology_II	FARSA	GCST90200362	succinate	0.163383	0.222306	0.462372	PPP	Q9Y285	Chen et al.	HMDB0000254	ENSG00000179115	FALSE
MR-PCA	FARSA:Q9Y285:OID30887:v1:Neurology_II	FARSA	GCST90200363	choline phosphate	-0.0823475	0.218206	0.705888	PPP	Q9Y285	Chen et al.	HMDB0001565	ENSG00000179115	FALSE
MR-PCA	FARSA:Q9Y285:OID30887:v1:Neurology_II	FARSA	GCST90200364	cysteinylglycine	0.140197	0.218614	0.521328	PPP	Q9Y285	Chen et al.	HMDB0000078	ENSG00000179115	FALSE
MR-PCA	FARSA:Q9Y285:OID30887:v1:Neurology_II	FARSA	GCST90200370	aspartate	-0.122175	0.218102	0.575359	PPP	Q9Y285	Chen et al.	HMDB0000191	ENSG00000179115	FALSE
MR-PCA	FARSA:Q9Y285:OID30887:v1:Neurology_II	FARSA	GCST90200372	arginine	0.252413	0.218313	0.2476	PPP	Q9Y285	Chen et al.	HMDB0000517	ENSG00000179115	FALSE
MR-PCA	FARSA:Q9Y285:OID30887:v1:Neurology_II	FARSA	GCST90200374	sphinganine	0.167375	0.229878	0.46655	PPP	Q9Y285	Chen et al.	HMDB0000269	ENSG00000179115	FALSE
MR-PCA	FARSA:Q9Y285:OID30887:v1:Neurology_II	FARSA	GCST90200376	flavin adenine dinucleotide (fad)	0.340747	0.25048	0.17371	PPP	Q9Y285	Chen et al.	HMDB0001248	ENSG00000179115	FALSE
MR-PCA	FARSA:Q9Y285:OID30887:v1:Neurology_II	FARSA	GCST90200378	cortisol	-0.0738868	0.218885	0.735694	PPP	Q9Y285	Chen et al.	HMDB0000063	ENSG00000179115	FALSE
MR-PCA	FARSA:Q9Y285:OID30887:v1:Neurology_II	FARSA	GCST90200383	cystathionine	-0.0797177	0.221329	0.718714	PPP	Q9Y285	Chen et al.	HMDB0000099	ENSG00000179115	FALSE
MR-PCA	FARSA:Q9Y285:OID30887:v1:Neurology_II	FARSA	GCST90200384	guanidinoacetate	0.0121626	0.218293	0.955567	PPP	Q9Y285	Chen et al.	HMDB0000128	ENSG00000179115	FALSE
MR-PCA	FARSA:Q9Y285:OID30887:v1:Neurology_II	FARSA	GCST90200385	sphingosine	-0.0433364	0.221764	0.845067	PPP	Q9Y285	Chen et al.	HMDB0000252	ENSG00000179115	FALSE
MR-PCA	FARSA:Q9Y285:OID30887:v1:Neurology_II	FARSA	GCST90200390	stearate (18:0)	-0.0490609	0.217854	0.821823	PPP	Q9Y285	Chen et al.	HMDB0000827	ENSG00000179115	FALSE
MR-PCA	FARSA:Q9Y285:OID30887:v1:Neurology_II	FARSA	GCST90200391	methionine	0.23262	0.218512	0.287074	PPP	Q9Y285	Chen et al.	HMDB0000696	ENSG00000179115	FALSE
MR-PCA	FARSA:Q9Y285:OID30887:v1:Neurology_II	FARSA	GCST90200393	phosphate	0.370825	0.218174	0.0891926	PPP	Q9Y285	Chen et al.	HMDB0001429	ENSG00000179115	FALSE
MR-PCA	FARSA:Q9Y285:OID30887:v1:Neurology_II	FARSA	GCST90200394	inosine	-0.603104	0.281839	0.0323637	PPP	Q9Y285	Chen et al.	HMDB0000195	ENSG00000179115	FALSE
MR-PCA	FARSA:Q9Y285:OID30887:v1:Neurology_II	FARSA	GCST90200395	inosine 5'-monophosphate (imp)	0.448862	0.290562	0.122394	PPP	Q9Y285	Chen et al.	HMDB0000175	ENSG00000179115	FALSE
MR-PCA	FARSA:Q9Y285:OID30887:v1:Neurology_II	FARSA	GCST90200396	phenylalanine	0.27185	0.218426	0.213284	PPP	Q9Y285	Chen et al.	HMDB0000159	ENSG00000179115	TRUE
MR-PCA	FARSA:Q9Y285:OID30887:v1:Neurology_II	FARSA	GCST90200397	palmitate (16:0)	-0.00122682	0.217892	0.995508	PPP	Q9Y285	Chen et al.	HMDB0000220	ENSG00000179115	FALSE
MR-PCA	FARSA:Q9Y285:OID30887:v1:Neurology_II	FARSA	GCST90200400	nicotinamide	-0.105241	0.220017	0.632415	PPP	Q9Y285	Chen et al.	HMDB0001406	ENSG00000179115	FALSE
MR-PCA	FARSA:Q9Y285:OID30887:v1:Neurology_II	FARSA	GCST90200403	citrulline	0.292738	0.219384	0.182085	PPP	Q9Y285	Chen et al.	HMDB0000904	ENSG00000179115	FALSE
MR-PCA	FARSA:Q9Y285:OID30887:v1:Neurology_II	FARSA	GCST90200404	ornithine	0.401761	0.218065	0.0654177	PPP	Q9Y285	Chen et al.	HMDB0000214	ENSG00000179115	FALSE
MR-PCA	FARSA:Q9Y285:OID30887:v1:Neurology_II	FARSA	GCST90200405	retinol (vitamin a)	-0.279049	0.218174	0.200891	PPP	Q9Y285	Chen et al.	HMDB0000305	ENSG00000179115	FALSE
MR-PCA	FARSA:Q9Y285:OID30887:v1:Neurology_II	FARSA	GCST90200406	1-methylnicotinamide	-0.290519	0.218875	0.1844	PPP	Q9Y285	Chen et al.	HMDB0000699	ENSG00000179115	FALSE
MR-PCA	FARSA:Q9Y285:OID30887:v1:Neurology_II	FARSA	GCST90200407	uridine	-0.223866	0.218101	0.304688	PPP	Q9Y285	Chen et al.	HMDB0000296	ENSG00000179115	FALSE
MR-PCA	FARSA:Q9Y285:OID30887:v1:Neurology_II	FARSA	GCST90200415	serine	0.0514423	0.217854	0.81333	PPP	Q9Y285	Chen et al.	HMDB0000187	ENSG00000179115	FALSE
MR-PCA	FARSA:Q9Y285:OID30887:v1:Neurology_II	FARSA	GCST90200417	urea	-0.0800714	0.218295	0.713765	PPP	Q9Y285	Chen et al.	HMDB0000294	ENSG00000179115	FALSE
MR-PCA	FARSA:Q9Y285:OID30887:v1:Neurology_II	FARSA	GCST90200418	pyridoxal	-0.0150581	0.22123	0.945734	PPP	Q9Y285	Chen et al.	HMDB0001545	ENSG00000179115	FALSE
MR-PCA	FARSA:Q9Y285:OID30887:v1:Neurology_II	FARSA	GCST90200422	serotonin	-0.219459	0.228805	0.337481	PPP	Q9Y285	Chen et al.	HMDB0000259	ENSG00000179115	FALSE
MR-PCA	FARSA:Q9Y285:OID30887:v1:Neurology_II	FARSA	GCST90200423	spermidine	0.189453	0.231139	0.412417	PPP	Q9Y285	Chen et al.	HMDB0001257	ENSG00000179115	FALSE
MR-PCA	FARSA:Q9Y285:OID30887:v1:Neurology_II	FARSA	GCST90200429	cytidine	0.0250687	0.226392	0.91183	PPP	Q9Y285	Chen et al.	HMDB0000089	ENSG00000179115	FALSE
MR-PCA	FARSA:Q9Y285:OID30887:v1:Neurology_II	FARSA	GCST90200430	pyruvate	-0.263434	0.218021	0.226933	PPP	Q9Y285	Chen et al.	HMDB0000243	ENSG00000179115	FALSE
MR-PCA	FARSA:Q9Y285:OID30887:v1:Neurology_II	FARSA	GCST90200431	alanine	0.0955508	0.217943	0.661081	PPP	Q9Y285	Chen et al.	HMDB0000161	ENSG00000179115	FALSE
MR-PCA	FARSA:Q9Y285:OID30887:v1:Neurology_II	FARSA	GCST90200437	fructose	-0.287837	0.219644	0.190037	PPP	Q9Y285	Chen et al.	HMDB0000660	ENSG00000179115	FALSE
MR-PCA	FARSA:Q9Y285:OID30887:v1:Neurology_II	FARSA	GCST90200438	alpha-ketobutyrate	0.00221288	0.218914	0.991935	PPP	Q9Y285	Chen et al.	HMDB0000005	ENSG00000179115	FALSE
MR-PCA	FARSA:Q9Y285:OID30887:v1:Neurology_II	FARSA	GCST90200439	cysteine	0.234049	0.218594	0.284303	PPP	Q9Y285	Chen et al.	HMDB0000574	ENSG00000179115	FALSE
MR-PCA	FARSA:Q9Y285:OID30887:v1:Neurology_II	FARSA	GCST90200441	tryptophan	-0.0567179	0.218341	0.795043	PPP	Q9Y285	Chen et al.	HMDB0000929	ENSG00000179115	FALSE
MR-PCA	FARSA:Q9Y285:OID30887:v1:Neurology_II	FARSA	GCST90200447	maltose	-0.117896	0.248629	0.635369	PPP	Q9Y285	Chen et al.	HMDB0000163	ENSG00000179115	FALSE
MR-PCA	FARSA:Q9Y285:OID30887:v1:Neurology_II	FARSA	GCST90200455	alpha-ketoglutarate	-0.0110368	0.218642	0.959741	PPP	Q9Y285	Chen et al.	HMDB0000208	ENSG00000179115	FALSE
MR-PCA	FARSA:Q9Y285:OID30887:v1:Neurology_II	FARSA	GCST90200684	n-acetyl-aspartyl-glutamate (naag)	0.0423065	0.225725	0.851328	PPP	Q9Y285	Chen et al.	HMDB0001067	ENSG00000179115	FALSE
MR-PCA	FARSA:Q9Y285:OID30887:v1:Neurology_II	FARSA	GCST90200687	bilirubin (e,z or z,e)*	-0.13573	0.218299	0.534098	PPP	Q9Y285	Chen et al.	HMDB0000488	ENSG00000179115	FALSE
MR-PCA	FARSA:Q9Y285:OID30887:v1:Neurology_II	FARSA	GCST90200691	n-delta-acetylornithine	0.0827947	0.218022	0.704128	PPP	Q9Y285	Chen et al.	HMDB0003357	ENSG00000179115	FALSE
MR-PCA	FARSA:Q9Y285:OID30887:v1:Neurology_II	FARSA	GCST90200704	bilirubin (z,z)	-0.0453648	0.217994	0.83515	PPP	Q9Y285	Chen et al.	HMDB0000054	ENSG00000179115	FALSE
MR-PCA	FARSA:Q9Y285:OID30887:v1:Neurology_II	FARSA	GCST90200706	biliverdin	-0.0361724	0.217982	0.868203	PPP	Q9Y285	Chen et al.	HMDB0001008	ENSG00000179115	FALSE
MR-PCA	FARSA:Q9Y285:OID30887:v1:Neurology_II	FARSA	GCST90200707	glycine	-0.203689	0.217974	0.350064	PPP	Q9Y285	Chen et al.	HMDB0000123	ENSG00000179115	FALSE
MR-PCA	FARSA:Q9Y285:OID30887:v1:Neurology_II	FARSA	bioa_015	phenylethylamine	-0.0738347	0.22224	0.739716	PPP	Q9Y285	Lotta et al.	HMDB0012275	ENSG00000179115	FALSE
MR-PCA	FARSA:Q9Y285:OID30887:v1:Neurology_II	FARSA	bioa_031	sarcosine	0.274176	0.135483	0.0430014	PPP	Q9Y285	Lotta et al.	HMDB0000271	ENSG00000179115	FALSE
MR-PCA	FARSA:Q9Y285:OID30887:v1:Neurology_II	FARSA	bioa_033	spermidine	0.140799	0.158568	0.37457	PPP	Q9Y285	Lotta et al.	HMDB0001257	ENSG00000179115	FALSE
MR-PCA	FARSA:Q9Y285:OID30887:v1:Neurology_II	FARSA	met-d-Acetate	acetate	-0.0615459	0.0581878	0.290187	PPP	Q9Y285	Borges et al.	HMDB0000042	ENSG00000179115	FALSE
MR-PCA	FARSA:Q9Y285:OID30887:v1:Neurology_II	FARSA	met-d-Acetoacetate	acetoacetate	-0.0714949	0.0581803	0.219128	PPP	Q9Y285	Borges et al.	HMDB0000060	ENSG00000179115	FALSE
MR-PCA	FARSA:Q9Y285:OID30887:v1:Neurology_II	FARSA	met-d-Ala	alanine	-0.0306873	0.0581804	0.597881	PPP	Q9Y285	Borges et al.	HMDB0000161	ENSG00000179115	FALSE
MR-PCA	FARSA:Q9Y285:OID30887:v1:Neurology_II	FARSA	met-d-Gly	glycine	0.0222977	0.0582064	0.701661	PPP	Q9Y285	Borges et al.	HMDB0000123	ENSG00000179115	FALSE
MR-PCA	FARSA:Q9Y285:OID30887:v1:Neurology_II	FARSA	met-d-LA	linoleate (18:2n6)	0.0364749	0.0581997	0.530843	PPP	Q9Y285	Borges et al.	HMDB0006270,HMDB0000673	ENSG00000179115	FALSE
MR-PCA	FARSA:Q9Y285:OID30887:v1:Neurology_II	FARSA	met-d-Phe	phenylalanine	-0.0897001	0.058193	0.123213	PPP	Q9Y285	Borges et al.	HMDB0000159	ENSG00000179115	TRUE
MR-PCA	FARSA:Q9Y285:OID30887:v1:Neurology_II	FARSA	met-d-Pyruvate	pyruvate	-0.0227684	0.0582631	0.695956	PPP	Q9Y285	Borges et al.	HMDB0000243	ENSG00000179115	FALSE
MR-PCA	FBP1:P09467:OID20227:v1:Cardiometabolic	FBP1	GCST90199627	n-alpha-acetylornithine	0.03424	0.0620552	0.581108	PPP	P09467	Chen et al.	HMDB0003357	ENSG00000165140	FALSE
MR-PCA	FBP1:P09467:OID20227:v1:Cardiometabolic	FBP1	GCST90199628	3-methylhistidine	-0.0292846	0.0510329	0.566077	PPP	P09467	Chen et al.	HMDB0000479	ENSG00000165140	FALSE
MR-PCA	FBP1:P09467:OID20227:v1:Cardiometabolic	FBP1	GCST90199629	glycerophosphorylcholine (gpc)	-0.102329	0.0512663	0.0459319	PPP	P09467	Chen et al.	HMDB0000086	ENSG00000165140	FALSE
MR-PCA	FBP1:P09467:OID20227:v1:Cardiometabolic	FBP1	GCST90199669	acetylcarnitine (c2)	0.0140281	0.0511166	0.783752	PPP	P09467	Chen et al.	HMDB0000201	ENSG00000165140	FALSE
MR-PCA	FBP1:P09467:OID20227:v1:Cardiometabolic	FBP1	GCST90199673	dehydroepiandrosterone sulfate (dhea-s)	-0.105559	0.0512143	0.0392908	PPP	P09467	Chen et al.	HMDB0001032	ENSG00000165140	FALSE
MR-PCA	FBP1:P09467:OID20227:v1:Cardiometabolic	FBP1	GCST90199691	1-methylhistidine	-0.0802755	0.051226	0.117095	PPP	P09467	Chen et al.	HMDB0000001	ENSG00000165140	FALSE
MR-PCA	FBP1:P09467:OID20227:v1:Cardiometabolic	FBP1	GCST90199845	sphinganine-1-phosphate	0.0365582	0.051543	0.478152	PPP	P09467	Chen et al.	HMDB0001383	ENSG00000165140	FALSE
MR-PCA	FBP1:P09467:OID20227:v1:Cardiometabolic	FBP1	GCST90199896	sulfate*	-0.0360461	0.0512162	0.481556	PPP	P09467	Chen et al.	HMDB01448	ENSG00000165140	FALSE
MR-PCA	FBP1:P09467:OID20227:v1:Cardiometabolic	FBP1	GCST90199972	sphingomyelin (d18:1/24:1, d18:2/24:0)*	-0.0164617	0.0511017	0.74735	PPP	P09467	Chen et al.	HMDB0012107	ENSG00000165140	FALSE
MR-PCA	FBP1:P09467:OID20227:v1:Cardiometabolic	FBP1	GCST90200001	sphingomyelin (d18:1/20:0, d16:1/22:0)*	-0.00713559	0.0511315	0.889013	PPP	P09467	Chen et al.	HMDB0012102	ENSG00000165140	FALSE
MR-PCA	FBP1:P09467:OID20227:v1:Cardiometabolic	FBP1	GCST90200049	myristoyl dihydrosphingomyelin (d18:0/14:0)*	0.0776937	0.05114	0.128703	PPP	P09467	Chen et al.	HMDB0012085	ENSG00000165140	FALSE
MR-PCA	FBP1:P09467:OID20227:v1:Cardiometabolic	FBP1	GCST90200056	sphingomyelin (d18:0/18:0, d19:0/17:0)*	0.0625357	0.051079	0.220841	PPP	P09467	Chen et al.	HMDB0012087	ENSG00000165140	FALSE
MR-PCA	FBP1:P09467:OID20227:v1:Cardiometabolic	FBP1	GCST90200279	pantothenate	-0.0492549	0.051326	0.337232	PPP	P09467	Chen et al.	HMDB0000210	ENSG00000165140	FALSE
MR-PCA	FBP1:P09467:OID20227:v1:Cardiometabolic	FBP1	GCST90200283	3-ureidopropionate	0.0548932	0.0534941	0.304818	PPP	P09467	Chen et al.	HMDB0000026	ENSG00000165140	FALSE
MR-PCA	FBP1:P09467:OID20227:v1:Cardiometabolic	FBP1	GCST90200291	sarcosine	-0.00977493	0.0512379	0.848702	PPP	P09467	Chen et al.	HMDB0000271	ENSG00000165140	FALSE
MR-PCA	FBP1:P09467:OID20227:v1:Cardiometabolic	FBP1	GCST90200296	methyl indole-3-acetate	-0.0373876	0.0554034	0.499788	PPP	P09467	Chen et al.	HMDB0029738	ENSG00000165140	FALSE
MR-PCA	FBP1:P09467:OID20227:v1:Cardiometabolic	FBP1	GCST90200306	butyrate/isobutyrate (4:0)	0.00528213	0.0519324	0.918986	PPP	P09467	Chen et al.	HMDB0000039	ENSG00000165140	FALSE
MR-PCA	FBP1:P09467:OID20227:v1:Cardiometabolic	FBP1	GCST90200314	n-acetylneuraminate	-0.0107986	0.0513088	0.833306	PPP	P09467	Chen et al.	HMDB0000230	ENSG00000165140	FALSE
MR-PCA	FBP1:P09467:OID20227:v1:Cardiometabolic	FBP1	GCST90200318	acetoacetate	0.0182893	0.0560028	0.743986	PPP	P09467	Chen et al.	HMDB0000060	ENSG00000165140	FALSE
MR-PCA	FBP1:P09467:OID20227:v1:Cardiometabolic	FBP1	GCST90200319	cys-gly, oxidized	0.117122	0.0511294	0.0219807	PPP	P09467	Chen et al.	HMDB0000078	ENSG00000165140	FALSE
MR-PCA	FBP1:P09467:OID20227:v1:Cardiometabolic	FBP1	GCST90200323	creatine	-0.054573	0.0510425	0.284994	PPP	P09467	Chen et al.	HMDB0000064	ENSG00000165140	FALSE
MR-PCA	FBP1:P09467:OID20227:v1:Cardiometabolic	FBP1	GCST90200325	glycerol	0.0183814	0.0510457	0.718775	PPP	P09467	Chen et al.	HMDB0000131	ENSG00000165140	FALSE
MR-PCA	FBP1:P09467:OID20227:v1:Cardiometabolic	FBP1	GCST90200327	choline	0.0163452	0.051115	0.74914	PPP	P09467	Chen et al.	HMDB0000097	ENSG00000165140	FALSE
MR-PCA	FBP1:P09467:OID20227:v1:Cardiometabolic	FBP1	GCST90200335	stearoyl sphingomyelin (d18:1/18:0)	0.0371389	0.051128	0.4676	PPP	P09467	Chen et al.	HMDB0001348	ENSG00000165140	FALSE
MR-PCA	FBP1:P09467:OID20227:v1:Cardiometabolic	FBP1	GCST90200336	n-palmitoyl-sphingosine (d18:1/16:0)	-0.0350364	0.0511043	0.492973	PPP	P09467	Chen et al.	HMDB0004949	ENSG00000165140	FALSE
MR-PCA	FBP1:P09467:OID20227:v1:Cardiometabolic	FBP1	GCST90200341	n-stearoyl-sphingosine (d18:1/18:0)*	0.0579573	0.0511377	0.257064	PPP	P09467	Chen et al.	HMDB0004950	ENSG00000165140	FALSE
MR-PCA	FBP1:P09467:OID20227:v1:Cardiometabolic	FBP1	GCST90200345	s-adenosylhomocysteine (sah)	-0.0357675	0.0592857	0.546305	PPP	P09467	Chen et al.	HMDB00939	ENSG00000165140	FALSE
MR-PCA	FBP1:P09467:OID20227:v1:Cardiometabolic	FBP1	GCST90200351	n-acetylputrescine	0.0367976	0.0511745	0.472104	PPP	P09467	Chen et al.	HMDB0002064	ENSG00000165140	FALSE
MR-PCA	FBP1:P09467:OID20227:v1:Cardiometabolic	FBP1	GCST90200354	linoleate (18:2n6)	0.0368937	0.0511222	0.470493	PPP	P09467	Chen et al.	HMDB0006270,HMDB0000673	ENSG00000165140	FALSE
MR-PCA	FBP1:P09467:OID20227:v1:Cardiometabolic	FBP1	GCST90200355	adenosine 5'-diphosphate (adp)	0.0703502	0.0684531	0.304084	PPP	P09467	Chen et al.	HMDB0001341	ENSG00000165140	FALSE
MR-PCA	FBP1:P09467:OID20227:v1:Cardiometabolic	FBP1	GCST90200356	adenosine 5'-monophosphate (amp)	-0.0159001	0.0512527	0.756386	PPP	P09467	Chen et al.	HMDB0000045	ENSG00000165140	FALSE
MR-PCA	FBP1:P09467:OID20227:v1:Cardiometabolic	FBP1	GCST90200358	arachidonate (20:4n6)	0.00785352	0.0510856	0.877821	PPP	P09467	Chen et al.	HMDB0001043	ENSG00000165140	FALSE
MR-PCA	FBP1:P09467:OID20227:v1:Cardiometabolic	FBP1	GCST90200361	beta-alanine	-0.0525395	0.0515799	0.308391	PPP	P09467	Chen et al.	HMDB0000056	ENSG00000165140	FALSE
MR-PCA	FBP1:P09467:OID20227:v1:Cardiometabolic	FBP1	GCST90200362	succinate	0.0359552	0.0521333	0.490397	PPP	P09467	Chen et al.	HMDB0000254	ENSG00000165140	FALSE
MR-PCA	FBP1:P09467:OID20227:v1:Cardiometabolic	FBP1	GCST90200363	choline phosphate	-0.0329957	0.0511663	0.519011	PPP	P09467	Chen et al.	HMDB0001565	ENSG00000165140	FALSE
MR-PCA	FBP1:P09467:OID20227:v1:Cardiometabolic	FBP1	GCST90200364	cysteinylglycine	0.130865	0.0512568	0.0106762	PPP	P09467	Chen et al.	HMDB0000078	ENSG00000165140	FALSE
MR-PCA	FBP1:P09467:OID20227:v1:Cardiometabolic	FBP1	GCST90200370	aspartate	0.0201061	0.051144	0.694226	PPP	P09467	Chen et al.	HMDB0000191	ENSG00000165140	FALSE
MR-PCA	FBP1:P09467:OID20227:v1:Cardiometabolic	FBP1	GCST90200372	arginine	-0.076082	0.0511872	0.137187	PPP	P09467	Chen et al.	HMDB0000517	ENSG00000165140	FALSE
MR-PCA	FBP1:P09467:OID20227:v1:Cardiometabolic	FBP1	GCST90200374	sphinganine	0.0528964	0.0539058	0.326457	PPP	P09467	Chen et al.	HMDB0000269	ENSG00000165140	FALSE
MR-PCA	FBP1:P09467:OID20227:v1:Cardiometabolic	FBP1	GCST90200376	flavin adenine dinucleotide (fad)	-0.0313012	0.0587384	0.594109	PPP	P09467	Chen et al.	HMDB0001248	ENSG00000165140	FALSE
MR-PCA	FBP1:P09467:OID20227:v1:Cardiometabolic	FBP1	GCST90200378	cortisol	-0.0357517	0.0513312	0.486122	PPP	P09467	Chen et al.	HMDB0000063	ENSG00000165140	FALSE
MR-PCA	FBP1:P09467:OID20227:v1:Cardiometabolic	FBP1	GCST90200383	cystathionine	-0.0197412	0.0519017	0.70368	PPP	P09467	Chen et al.	HMDB0000099	ENSG00000165140	FALSE
MR-PCA	FBP1:P09467:OID20227:v1:Cardiometabolic	FBP1	GCST90200384	guanidinoacetate	0.0180333	0.0511903	0.724628	PPP	P09467	Chen et al.	HMDB0000128	ENSG00000165140	FALSE
MR-PCA	FBP1:P09467:OID20227:v1:Cardiometabolic	FBP1	GCST90200385	sphingosine	0.0211938	0.0520062	0.683623	PPP	P09467	Chen et al.	HMDB0000252	ENSG00000165140	FALSE
MR-PCA	FBP1:P09467:OID20227:v1:Cardiometabolic	FBP1	GCST90200390	stearate (18:0)	0.0271657	0.0510859	0.594889	PPP	P09467	Chen et al.	HMDB0000827	ENSG00000165140	FALSE
MR-PCA	FBP1:P09467:OID20227:v1:Cardiometabolic	FBP1	GCST90200391	methionine	-0.0967588	0.0512357	0.0589584	PPP	P09467	Chen et al.	HMDB0000696	ENSG00000165140	FALSE
MR-PCA	FBP1:P09467:OID20227:v1:Cardiometabolic	FBP1	GCST90200393	phosphate	-0.0511103	0.0511607	0.317787	PPP	P09467	Chen et al.	HMDB0001429	ENSG00000165140	TRUE
MR-PCA	FBP1:P09467:OID20227:v1:Cardiometabolic	FBP1	GCST90200394	inosine	0.0503713	0.0660958	0.446003	PPP	P09467	Chen et al.	HMDB0000195	ENSG00000165140	FALSE
MR-PCA	FBP1:P09467:OID20227:v1:Cardiometabolic	FBP1	GCST90200395	inosine 5'-monophosphate (imp)	-0.0227851	0.0682188	0.738379	PPP	P09467	Chen et al.	HMDB0000175	ENSG00000165140	FALSE
MR-PCA	FBP1:P09467:OID20227:v1:Cardiometabolic	FBP1	GCST90200396	phenylalanine	0.0462911	0.0512214	0.36613	PPP	P09467	Chen et al.	HMDB0000159	ENSG00000165140	FALSE
MR-PCA	FBP1:P09467:OID20227:v1:Cardiometabolic	FBP1	GCST90200397	palmitate (16:0)	0.052371	0.0510939	0.305365	PPP	P09467	Chen et al.	HMDB0000220	ENSG00000165140	FALSE
MR-PCA	FBP1:P09467:OID20227:v1:Cardiometabolic	FBP1	GCST90200400	nicotinamide	0.0172106	0.0515927	0.738692	PPP	P09467	Chen et al.	HMDB0001406	ENSG00000165140	FALSE
MR-PCA	FBP1:P09467:OID20227:v1:Cardiometabolic	FBP1	GCST90200403	citrulline	0.0224107	0.0514445	0.663107	PPP	P09467	Chen et al.	HMDB0000904	ENSG00000165140	FALSE
MR-PCA	FBP1:P09467:OID20227:v1:Cardiometabolic	FBP1	GCST90200404	ornithine	-0.00192089	0.0511375	0.970036	PPP	P09467	Chen et al.	HMDB0000214	ENSG00000165140	FALSE
MR-PCA	FBP1:P09467:OID20227:v1:Cardiometabolic	FBP1	GCST90200405	retinol (vitamin a)	-0.0487552	0.0511613	0.340606	PPP	P09467	Chen et al.	HMDB0000305	ENSG00000165140	FALSE
MR-PCA	FBP1:P09467:OID20227:v1:Cardiometabolic	FBP1	GCST90200406	1-methylnicotinamide	0.0501586	0.0513285	0.328467	PPP	P09467	Chen et al.	HMDB0000699	ENSG00000165140	FALSE
MR-PCA	FBP1:P09467:OID20227:v1:Cardiometabolic	FBP1	GCST90200407	uridine	-0.0111316	0.0511451	0.827704	PPP	P09467	Chen et al.	HMDB0000296	ENSG00000165140	FALSE
MR-PCA	FBP1:P09467:OID20227:v1:Cardiometabolic	FBP1	GCST90200415	serine	-0.0932774	0.0510769	0.0678176	PPP	P09467	Chen et al.	HMDB0000187	ENSG00000165140	FALSE
MR-PCA	FBP1:P09467:OID20227:v1:Cardiometabolic	FBP1	GCST90200417	urea	-0.0597855	0.0511891	0.242834	PPP	P09467	Chen et al.	HMDB0000294	ENSG00000165140	FALSE
MR-PCA	FBP1:P09467:OID20227:v1:Cardiometabolic	FBP1	GCST90200418	pyridoxal	0.00672515	0.0518788	0.896858	PPP	P09467	Chen et al.	HMDB0001545	ENSG00000165140	FALSE
MR-PCA	FBP1:P09467:OID20227:v1:Cardiometabolic	FBP1	GCST90200422	serotonin	0.078724	0.0536506	0.142282	PPP	P09467	Chen et al.	HMDB0000259	ENSG00000165140	FALSE
MR-PCA	FBP1:P09467:OID20227:v1:Cardiometabolic	FBP1	GCST90200423	spermidine	0.0229068	0.0542019	0.672573	PPP	P09467	Chen et al.	HMDB0001257	ENSG00000165140	FALSE
MR-PCA	FBP1:P09467:OID20227:v1:Cardiometabolic	FBP1	GCST90200429	cytidine	0.0250099	0.0530912	0.637588	PPP	P09467	Chen et al.	HMDB0000089	ENSG00000165140	FALSE
MR-PCA	FBP1:P09467:OID20227:v1:Cardiometabolic	FBP1	GCST90200430	pyruvate	-0.00593031	0.0511256	0.907657	PPP	P09467	Chen et al.	HMDB0000243	ENSG00000165140	FALSE
MR-PCA	FBP1:P09467:OID20227:v1:Cardiometabolic	FBP1	GCST90200431	alanine	-0.0636699	0.0511051	0.212815	PPP	P09467	Chen et al.	HMDB0000161	ENSG00000165140	FALSE
MR-PCA	FBP1:P09467:OID20227:v1:Cardiometabolic	FBP1	GCST90200437	fructose	-0.0352207	0.0515074	0.494102	PPP	P09467	Chen et al.	HMDB0000660	ENSG00000165140	FALSE
MR-PCA	FBP1:P09467:OID20227:v1:Cardiometabolic	FBP1	GCST90200438	alpha-ketobutyrate	-0.0157638	0.0513326	0.758775	PPP	P09467	Chen et al.	HMDB0000005	ENSG00000165140	FALSE
MR-PCA	FBP1:P09467:OID20227:v1:Cardiometabolic	FBP1	GCST90200439	cysteine	0.0201408	0.0512588	0.694376	PPP	P09467	Chen et al.	HMDB0000574	ENSG00000165140	FALSE
MR-PCA	FBP1:P09467:OID20227:v1:Cardiometabolic	FBP1	GCST90200441	tryptophan	-0.0614424	0.0511993	0.230115	PPP	P09467	Chen et al.	HMDB0000929	ENSG00000165140	FALSE
MR-PCA	FBP1:P09467:OID20227:v1:Cardiometabolic	FBP1	GCST90200447	maltose	0.0747943	0.058295	0.199481	PPP	P09467	Chen et al.	HMDB0000163	ENSG00000165140	FALSE
MR-PCA	FBP1:P09467:OID20227:v1:Cardiometabolic	FBP1	GCST90200455	alpha-ketoglutarate	-0.0353528	0.0512724	0.490503	PPP	P09467	Chen et al.	HMDB0000208	ENSG00000165140	FALSE
MR-PCA	FBP1:P09467:OID20227:v1:Cardiometabolic	FBP1	GCST90200684	n-acetyl-aspartyl-glutamate (naag)	0.039445	0.0529312	0.456144	PPP	P09467	Chen et al.	HMDB0001067	ENSG00000165140	FALSE
MR-PCA	FBP1:P09467:OID20227:v1:Cardiometabolic	FBP1	GCST90200687	bilirubin (e,z or z,e)*	-0.00205842	0.0511911	0.967925	PPP	P09467	Chen et al.	HMDB0000488	ENSG00000165140	FALSE
MR-PCA	FBP1:P09467:OID20227:v1:Cardiometabolic	FBP1	GCST90200691	n-delta-acetylornithine	0.0368117	0.051126	0.471513	PPP	P09467	Chen et al.	HMDB0003357	ENSG00000165140	FALSE
MR-PCA	FBP1:P09467:OID20227:v1:Cardiometabolic	FBP1	GCST90200704	bilirubin (z,z)	0.0405025	0.0511176	0.428163	PPP	P09467	Chen et al.	HMDB0000054	ENSG00000165140	FALSE
MR-PCA	FBP1:P09467:OID20227:v1:Cardiometabolic	FBP1	GCST90200706	biliverdin	0.0203449	0.0511164	0.690622	PPP	P09467	Chen et al.	HMDB0001008	ENSG00000165140	FALSE
MR-PCA	FBP1:P09467:OID20227:v1:Cardiometabolic	FBP1	GCST90200707	glycine	-0.0277327	0.0511151	0.587437	PPP	P09467	Chen et al.	HMDB0000123	ENSG00000165140	FALSE
MR-PCA	FBP1:P09467:OID20227:v1:Cardiometabolic	FBP1	M00054	tryptophan	-0.0942832	0.055255	0.0879471	PPP	P09467	Shin et al.	HMDB0000929	ENSG00000165140	FALSE
MR-PCA	FBP1:P09467:OID20227:v1:Cardiometabolic	FBP1	M00555	adenosine	0.0661714	0.055299	0.231458	PPP	P09467	Shin et al.	HMDB0000050	ENSG00000165140	FALSE
MR-PCA	FBP1:P09467:OID20227:v1:Cardiometabolic	FBP1	M00577	fructose	-0.0208803	0.0553481	0.705985	PPP	P09467	Shin et al.	HMDB0000660	ENSG00000165140	FALSE
MR-PCA	FBP1:P09467:OID20227:v1:Cardiometabolic	FBP1	M00599	pyruvate	-0.027696	0.0557124	0.619101	PPP	P09467	Shin et al.	HMDB0000243	ENSG00000165140	FALSE
MR-PCA	FBP1:P09467:OID20227:v1:Cardiometabolic	FBP1	M00606	uridine	0.00307974	0.0552698	0.955563	PPP	P09467	Shin et al.	HMDB0000296	ENSG00000165140	FALSE
MR-PCA	FBP1:P09467:OID20227:v1:Cardiometabolic	FBP1	M01105	linoleate (18:2n6)	0.0319959	0.0553475	0.563202	PPP	P09467	Shin et al.	HMDB0006270,HMDB0000673	ENSG00000165140	FALSE
MR-PCA	FBP1:P09467:OID20227:v1:Cardiometabolic	FBP1	M01110	arachidonate (20:4n6)	-0.0300397	0.0552182	0.586428	PPP	P09467	Shin et al.	HMDB0001043	ENSG00000165140	FALSE
MR-PCA	FBP1:P09467:OID20227:v1:Cardiometabolic	FBP1	M01123	inosine	0.0269462	0.0922594	0.770233	PPP	P09467	Shin et al.	HMDB0000195	ENSG00000165140	FALSE
MR-PCA	FBP1:P09467:OID20227:v1:Cardiometabolic	FBP1	M01302	methionine	-0.0872408	0.0552875	0.114578	PPP	P09467	Shin et al.	HMDB0000696	ENSG00000165140	FALSE
MR-PCA	FBP1:P09467:OID20227:v1:Cardiometabolic	FBP1	M01336	palmitate (16:0)	0.00242486	0.0552773	0.96501	PPP	P09467	Shin et al.	HMDB0000220	ENSG00000165140	FALSE
MR-PCA	FBP1:P09467:OID20227:v1:Cardiometabolic	FBP1	M01358	stearate (18:0)	-0.0444451	0.0552624	0.421249	PPP	P09467	Shin et al.	HMDB0000827	ENSG00000165140	FALSE
MR-PCA	FBP1:P09467:OID20227:v1:Cardiometabolic	FBP1	M01493	ornithine	0.00736432	0.0554459	0.894336	PPP	P09467	Shin et al.	HMDB0000214	ENSG00000165140	FALSE
MR-PCA	FBP1:P09467:OID20227:v1:Cardiometabolic	FBP1	M01508	pantothenate	-0.0773373	0.0560075	0.167329	PPP	P09467	Shin et al.	HMDB0000210	ENSG00000165140	FALSE
MR-PCA	FBP1:P09467:OID20227:v1:Cardiometabolic	FBP1	M01638	arginine	0.0828059	0.0562278	0.140835	PPP	P09467	Shin et al.	HMDB0000517	ENSG00000165140	FALSE
MR-PCA	FBP1:P09467:OID20227:v1:Cardiometabolic	FBP1	M01640	ascorbate (vitamin c)	0.0724564	0.104338	0.487408	PPP	P09467	Shin et al.	HMDB0000044	ENSG00000165140	FALSE
MR-PCA	FBP1:P09467:OID20227:v1:Cardiometabolic	FBP1	M01670	urea	-0.0573673	0.0552898	0.299468	PPP	P09467	Shin et al.	HMDB0000294	ENSG00000165140	FALSE
MR-PCA	FBP1:P09467:OID20227:v1:Cardiometabolic	FBP1	M01712	cortisol	0.0391055	0.0552983	0.479459	PPP	P09467	Shin et al.	HMDB0000063	ENSG00000165140	FALSE
MR-PCA	FBP1:P09467:OID20227:v1:Cardiometabolic	FBP1	M01827	riboflavin (vitamin b2)	-0.290405	0.119877	0.0154135	PPP	P09467	Shin et al.	HMDB0000244	ENSG00000165140	FALSE
MR-PCA	FBP1:P09467:OID20227:v1:Cardiometabolic	FBP1	M02132	citrulline	0.0412377	0.0553757	0.456459	PPP	P09467	Shin et al.	HMDB0000904	ENSG00000165140	FALSE
MR-PCA	FBP1:P09467:OID20227:v1:Cardiometabolic	FBP1	M02137	biliverdin	0.0908287	0.059932	0.129638	PPP	P09467	Shin et al.	HMDB0001008	ENSG00000165140	FALSE
MR-PCA	FBP1:P09467:OID20227:v1:Cardiometabolic	FBP1	M02342	serotonin (5ht)	-0.0671324	0.0622792	0.281066	PPP	P09467	Shin et al.	HMDB0000259	ENSG00000165140	FALSE
MR-PCA	FBP1:P09467:OID20227:v1:Cardiometabolic	FBP1	M11438	phosphate	0.0140135	0.0553185	0.800017	PPP	P09467	Shin et al.	HMDB0001429	ENSG00000165140	TRUE
MR-PCA	FBP1:P09467:OID20227:v1:Cardiometabolic	FBP1	M15122	glycerol	0.0260052	0.055277	0.638032	PPP	P09467	Shin et al.	HMDB0000131	ENSG00000165140	FALSE
MR-PCA	FBP1:P09467:OID20227:v1:Cardiometabolic	FBP1	M15488	acetylphosphate	0.0661714	0.055299	0.231458	PPP	P09467	Shin et al.	HMDB0001494	ENSG00000165140	FALSE
MR-PCA	FBP1:P09467:OID20227:v1:Cardiometabolic	FBP1	M15506	choline	-0.0456011	0.0554326	0.410713	PPP	P09467	Shin et al.	HMDB0000097	ENSG00000165140	FALSE
MR-PCA	FBP1:P09467:OID20227:v1:Cardiometabolic	FBP1	M15630	n-acetylornithine	0.00395657	0.0560674	0.943742	PPP	P09467	Shin et al.	HMDB0003357	ENSG00000165140	FALSE
MR-PCA	FBP1:P09467:OID20227:v1:Cardiometabolic	FBP1	M15677	3-methylhistidine	-0.0657913	0.0639052	0.303239	PPP	P09467	Shin et al.	HMDB0000479	ENSG00000165140	FALSE
MR-PCA	FBP1:P09467:OID20227:v1:Cardiometabolic	FBP1	M15990	glycerophosphorylcholine (gpc)	0.0562518	0.0575478	0.328332	PPP	P09467	Shin et al.	HMDB0000086	ENSG00000165140	FALSE
MR-PCA	FBP1:P09467:OID20227:v1:Cardiometabolic	FBP1	M15996	aspartate	-0.0197535	0.0555446	0.722115	PPP	P09467	Shin et al.	HMDB0000191	ENSG00000165140	FALSE
MR-PCA	FBP1:P09467:OID20227:v1:Cardiometabolic	FBP1	M20489	glucose	-0.0338626	0.0553764	0.540869	PPP	P09467	Shin et al.	HMDB0000122	ENSG00000165140	FALSE
MR-PCA	FBP1:P09467:OID20227:v1:Cardiometabolic	FBP1	M21044	2-hydroxybutyrate (ahb)	-0.0689671	0.0552185	0.21167	PPP	P09467	Shin et al.	HMDB0000008	ENSG00000165140	FALSE
MR-PCA	FBP1:P09467:OID20227:v1:Cardiometabolic	FBP1	M27718	creatine	-0.00422902	0.0551973	0.938929	PPP	P09467	Shin et al.	HMDB0000064	ENSG00000165140	FALSE
MR-PCA	FBP1:P09467:OID20227:v1:Cardiometabolic	FBP1	M31453	cysteine	-0.0333012	0.0556366	0.549474	PPP	P09467	Shin et al.	HMDB0000574	ENSG00000165140	FALSE
MR-PCA	FBP1:P09467:OID20227:v1:Cardiometabolic	FBP1	M32198	acetylcarnitine (c2)	-0.012772	0.0552613	0.817221	PPP	P09467	Shin et al.	HMDB0000201	ENSG00000165140	FALSE
MR-PCA	FBP1:P09467:OID20227:v1:Cardiometabolic	FBP1	M32315	serine	-0.0724066	0.0552854	0.190301	PPP	P09467	Shin et al.	HMDB0000187	ENSG00000165140	FALSE
MR-PCA	FBP1:P09467:OID20227:v1:Cardiometabolic	FBP1	M32338	glycine	0.00861783	0.0552614	0.876075	PPP	P09467	Shin et al.	HMDB0000123	ENSG00000165140	FALSE
MR-PCA	FBP1:P09467:OID20227:v1:Cardiometabolic	FBP1	M32339	alanine	-0.0361853	0.0553042	0.512921	PPP	P09467	Shin et al.	HMDB0000161	ENSG00000165140	FALSE
MR-PCA	FBP1:P09467:OID20227:v1:Cardiometabolic	FBP1	M32425	dehydroepiandrosterone sulfate (dhea-s)	0.0395619	0.0552962	0.474328	PPP	P09467	Shin et al.	HMDB0001032	ENSG00000165140	FALSE
MR-PCA	FBP1:P09467:OID20227:v1:Cardiometabolic	FBP1	M32593	heme	0.0635813	0.061417	0.300557	PPP	P09467	Shin et al.	HMDB0003178	ENSG00000165140	FALSE
MR-PCA	FBP1:P09467:OID20227:v1:Cardiometabolic	FBP1	M33453	alpha-ketoglutarate	-0.0350367	0.0626814	0.576186	PPP	P09467	Shin et al.	HMDB0000208	ENSG00000165140	FALSE
MR-PCA	FBP1:P09467:OID20227:v1:Cardiometabolic	FBP1	bioa_001	alanine	0.021857	0.0161957	0.177159	PPP	P09467	Lotta et al.	HMDB0000161	ENSG00000165140	FALSE
MR-PCA	FBP1:P09467:OID20227:v1:Cardiometabolic	FBP1	bioa_002	arginine	-0.00643872	0.0270364	0.811765	PPP	P09467	Lotta et al.	HMDB0000517	ENSG00000165140	FALSE
MR-PCA	FBP1:P09467:OID20227:v1:Cardiometabolic	FBP1	bioa_004	aspartate	-0.00800268	0.027014	0.767046	PPP	P09467	Lotta et al.	HMDB0000191	ENSG00000165140	FALSE
MR-PCA	FBP1:P09467:OID20227:v1:Cardiometabolic	FBP1	bioa_005	citrulline	0.0136361	0.0269418	0.612765	PPP	P09467	Lotta et al.	HMDB0000904	ENSG00000165140	FALSE
MR-PCA	FBP1:P09467:OID20227:v1:Cardiometabolic	FBP1	bioa_008	glycine	0.0245091	0.0168298	0.145312	PPP	P09467	Lotta et al.	HMDB0000123	ENSG00000165140	FALSE
MR-PCA	FBP1:P09467:OID20227:v1:Cardiometabolic	FBP1	bioa_013	methionine	-0.0382323	0.0269286	0.155676	PPP	P09467	Lotta et al.	HMDB0000696	ENSG00000165140	FALSE
MR-PCA	FBP1:P09467:OID20227:v1:Cardiometabolic	FBP1	bioa_014	ornithine	0.0283917	0.0269503	0.292118	PPP	P09467	Lotta et al.	HMDB0000214	ENSG00000165140	FALSE
MR-PCA	FBP1:P09467:OID20227:v1:Cardiometabolic	FBP1	bioa_015	phenylethylamine	-0.0840199	0.0502972	0.0948265	PPP	P09467	Lotta et al.	HMDB0012275	ENSG00000165140	FALSE
MR-PCA	FBP1:P09467:OID20227:v1:Cardiometabolic	FBP1	bioa_018	serine	-0.0277617	0.0269351	0.302686	PPP	P09467	Lotta et al.	HMDB0000187	ENSG00000165140	FALSE
MR-PCA	FBP1:P09467:OID20227:v1:Cardiometabolic	FBP1	bioa_020	tryptophan	-0.0274144	0.0269269	0.308629	PPP	P09467	Lotta et al.	HMDB0000929	ENSG00000165140	FALSE
MR-PCA	FBP1:P09467:OID20227:v1:Cardiometabolic	FBP1	bioa_023	n-acetylornithine	0.034823	0.0270499	0.197968	PPP	P09467	Lotta et al.	HMDB0003357	ENSG00000165140	FALSE
MR-PCA	FBP1:P09467:OID20227:v1:Cardiometabolic	FBP1	bioa_031	sarcosine	0.0263418	0.0307567	0.391745	PPP	P09467	Lotta et al.	HMDB0000271	ENSG00000165140	FALSE
MR-PCA	FBP1:P09467:OID20227:v1:Cardiometabolic	FBP1	bioa_032	serotonin	-0.000682872	0.0344728	0.984196	PPP	P09467	Lotta et al.	HMDB0000259	ENSG00000165140	FALSE
MR-PCA	FBP1:P09467:OID20227:v1:Cardiometabolic	FBP1	bioa_033	spermidine	0.0137129	0.0360318	0.703516	PPP	P09467	Lotta et al.	HMDB0001257	ENSG00000165140	FALSE
MR-PCA	FBP1:P09467:OID20227:v1:Cardiometabolic	FBP1	bior_002	acetylcarnitine (c2)	-0.0153991	0.0269121	0.567185	PPP	P09467	Lotta et al.	HMDB0000201	ENSG00000165140	FALSE
MR-PCA	FBP1:P09467:OID20227:v1:Cardiometabolic	FBP1	met-d-Acetate	acetate	0.00826026	0.0137239	0.547249	PPP	P09467	Borges et al.	HMDB0000042	ENSG00000165140	FALSE
MR-PCA	FBP1:P09467:OID20227:v1:Cardiometabolic	FBP1	met-d-Acetoacetate	acetoacetate	0.0163238	0.0137222	0.234207	PPP	P09467	Borges et al.	HMDB0000060	ENSG00000165140	FALSE
MR-PCA	FBP1:P09467:OID20227:v1:Cardiometabolic	FBP1	met-d-Ala	alanine	-0.00245643	0.0137223	0.85793	PPP	P09467	Borges et al.	HMDB0000161	ENSG00000165140	FALSE
MR-PCA	FBP1:P09467:OID20227:v1:Cardiometabolic	FBP1	met-d-Gly	glycine	-0.00211652	0.0137284	0.877475	PPP	P09467	Borges et al.	HMDB0000123	ENSG00000165140	FALSE
MR-PCA	FBP1:P09467:OID20227:v1:Cardiometabolic	FBP1	met-d-LA	linoleate (18:2n6)	0.0126417	0.0137267	0.357073	PPP	P09467	Borges et al.	HMDB0006270,HMDB0000673	ENSG00000165140	FALSE
MR-PCA	FBP1:P09467:OID20227:v1:Cardiometabolic	FBP1	met-d-Phe	phenylalanine	0.00118059	0.0137252	0.931453	PPP	P09467	Borges et al.	HMDB0000159	ENSG00000165140	FALSE
MR-PCA	FBP1:P09467:OID20227:v1:Cardiometabolic	FBP1	met-d-Pyruvate	pyruvate	-0.00954879	0.0137417	0.487134	PPP	P09467	Borges et al.	HMDB0000243	ENSG00000165140	FALSE
MR-PCA	FOLH1:Q04609:OID30430:v1:Inflammation_II	FOLH1	GCST90199627	n-alpha-acetylornithine	-0.0711593	0.186264	0.702435	PPP	Q04609	Chen et al.	HMDB0003357	ENSG00000086205	FALSE
MR-PCA	FOLH1:Q04609:OID30430:v1:Inflammation_II	FOLH1	GCST90199628	3-methylhistidine	0.0617524	0.153125	0.68674	PPP	Q04609	Chen et al.	HMDB0000479	ENSG00000086205	FALSE
MR-PCA	FOLH1:Q04609:OID30430:v1:Inflammation_II	FOLH1	GCST90199629	glycerophosphorylcholine (gpc)	-0.0609045	0.153837	0.692176	PPP	Q04609	Chen et al.	HMDB0000086	ENSG00000086205	FALSE
MR-PCA	FOLH1:Q04609:OID30430:v1:Inflammation_II	FOLH1	GCST90199669	acetylcarnitine (c2)	0.114792	0.153369	0.454177	PPP	Q04609	Chen et al.	HMDB0000201	ENSG00000086205	FALSE
MR-PCA	FOLH1:Q04609:OID30430:v1:Inflammation_II	FOLH1	GCST90199673	dehydroepiandrosterone sulfate (dhea-s)	0.0586315	0.153688	0.702835	PPP	Q04609	Chen et al.	HMDB0001032	ENSG00000086205	FALSE
MR-PCA	FOLH1:Q04609:OID30430:v1:Inflammation_II	FOLH1	GCST90199691	1-methylhistidine	0.173795	0.153705	0.258181	PPP	Q04609	Chen et al.	HMDB0000001	ENSG00000086205	FALSE
MR-PCA	FOLH1:Q04609:OID30430:v1:Inflammation_II	FOLH1	GCST90199845	sphinganine-1-phosphate	0.258257	0.154646	0.0949211	PPP	Q04609	Chen et al.	HMDB0001383	ENSG00000086205	FALSE
MR-PCA	FOLH1:Q04609:OID30430:v1:Inflammation_II	FOLH1	GCST90199896	sulfate*	-0.0325549	0.153672	0.832226	PPP	Q04609	Chen et al.	HMDB01448	ENSG00000086205	FALSE
MR-PCA	FOLH1:Q04609:OID30430:v1:Inflammation_II	FOLH1	GCST90199972	sphingomyelin (d18:1/24:1, d18:2/24:0)*	-0.0166819	0.153322	0.913359	PPP	Q04609	Chen et al.	HMDB0012107	ENSG00000086205	FALSE
MR-PCA	FOLH1:Q04609:OID30430:v1:Inflammation_II	FOLH1	GCST90200001	sphingomyelin (d18:1/20:0, d16:1/22:0)*	0.325321	0.153403	0.0339473	PPP	Q04609	Chen et al.	HMDB0012102	ENSG00000086205	FALSE
MR-PCA	FOLH1:Q04609:OID30430:v1:Inflammation_II	FOLH1	GCST90200049	myristoyl dihydrosphingomyelin (d18:0/14:0)*	0.264382	0.153439	0.0848809	PPP	Q04609	Chen et al.	HMDB0012085	ENSG00000086205	FALSE
MR-PCA	FOLH1:Q04609:OID30430:v1:Inflammation_II	FOLH1	GCST90200056	sphingomyelin (d18:0/18:0, d19:0/17:0)*	0.126228	0.153262	0.410164	PPP	Q04609	Chen et al.	HMDB0012087	ENSG00000086205	FALSE
MR-PCA	FOLH1:Q04609:OID30430:v1:Inflammation_II	FOLH1	GCST90200279	pantothenate	-0.331801	0.153969	0.0311633	PPP	Q04609	Chen et al.	HMDB0000210	ENSG00000086205	FALSE
MR-PCA	FOLH1:Q04609:OID30430:v1:Inflammation_II	FOLH1	GCST90200283	3-ureidopropionate	0.146346	0.160516	0.361914	PPP	Q04609	Chen et al.	HMDB0000026	ENSG00000086205	FALSE
MR-PCA	FOLH1:Q04609:OID30430:v1:Inflammation_II	FOLH1	GCST90200291	sarcosine	0.41985	0.153703	0.00630345	PPP	Q04609	Chen et al.	HMDB0000271	ENSG00000086205	FALSE
MR-PCA	FOLH1:Q04609:OID30430:v1:Inflammation_II	FOLH1	GCST90200296	methyl indole-3-acetate	0.16248	0.165752	0.326959	PPP	Q04609	Chen et al.	HMDB0029738	ENSG00000086205	FALSE
MR-PCA	FOLH1:Q04609:OID30430:v1:Inflammation_II	FOLH1	GCST90200306	butyrate/isobutyrate (4:0)	-0.158521	0.155816	0.308982	PPP	Q04609	Chen et al.	HMDB0000039	ENSG00000086205	FALSE
MR-PCA	FOLH1:Q04609:OID30430:v1:Inflammation_II	FOLH1	GCST90200314	n-acetylneuraminate	0.225275	0.15394	0.143359	PPP	Q04609	Chen et al.	HMDB0000230	ENSG00000086205	FALSE
MR-PCA	FOLH1:Q04609:OID30430:v1:Inflammation_II	FOLH1	GCST90200318	acetoacetate	0.21913	0.168016	0.192158	PPP	Q04609	Chen et al.	HMDB0000060	ENSG00000086205	FALSE
MR-PCA	FOLH1:Q04609:OID30430:v1:Inflammation_II	FOLH1	GCST90200319	cys-gly, oxidized	0.105909	0.153422	0.489998	PPP	Q04609	Chen et al.	HMDB0000078	ENSG00000086205	FALSE
MR-PCA	FOLH1:Q04609:OID30430:v1:Inflammation_II	FOLH1	GCST90200323	creatine	-0.148312	0.153156	0.332859	PPP	Q04609	Chen et al.	HMDB0000064	ENSG00000086205	FALSE
MR-PCA	FOLH1:Q04609:OID30430:v1:Inflammation_II	FOLH1	GCST90200325	glycerol	-0.0460495	0.153161	0.763673	PPP	Q04609	Chen et al.	HMDB0000131	ENSG00000086205	FALSE
MR-PCA	FOLH1:Q04609:OID30430:v1:Inflammation_II	FOLH1	GCST90200327	choline	0.00305857	0.15337	0.984089	PPP	Q04609	Chen et al.	HMDB0000097	ENSG00000086205	FALSE
MR-PCA	FOLH1:Q04609:OID30430:v1:Inflammation_II	FOLH1	GCST90200335	stearoyl sphingomyelin (d18:1/18:0)	0.112676	0.153411	0.462659	PPP	Q04609	Chen et al.	HMDB0001348	ENSG00000086205	FALSE
MR-PCA	FOLH1:Q04609:OID30430:v1:Inflammation_II	FOLH1	GCST90200336	n-palmitoyl-sphingosine (d18:1/16:0)	0.316872	0.153316	0.0387533	PPP	Q04609	Chen et al.	HMDB0004949	ENSG00000086205	FALSE
MR-PCA	FOLH1:Q04609:OID30430:v1:Inflammation_II	FOLH1	GCST90200341	n-stearoyl-sphingosine (d18:1/18:0)*	0.272391	0.153431	0.0758427	PPP	Q04609	Chen et al.	HMDB0004950	ENSG00000086205	FALSE
MR-PCA	FOLH1:Q04609:OID30430:v1:Inflammation_II	FOLH1	GCST90200345	s-adenosylhomocysteine (sah)	0.268564	0.177864	0.13106	PPP	Q04609	Chen et al.	HMDB00939	ENSG00000086205	FALSE
MR-PCA	FOLH1:Q04609:OID30430:v1:Inflammation_II	FOLH1	GCST90200351	n-acetylputrescine	-0.0185164	0.153555	0.90402	PPP	Q04609	Chen et al.	HMDB0002064	ENSG00000086205	FALSE
MR-PCA	FOLH1:Q04609:OID30430:v1:Inflammation_II	FOLH1	GCST90200354	linoleate (18:2n6)	-0.220238	0.153381	0.151036	PPP	Q04609	Chen et al.	HMDB0006270,HMDB0000673	ENSG00000086205	FALSE
MR-PCA	FOLH1:Q04609:OID30430:v1:Inflammation_II	FOLH1	GCST90200355	adenosine 5'-diphosphate (adp)	0.32214	0.204853	0.115825	PPP	Q04609	Chen et al.	HMDB0001341	ENSG00000086205	FALSE
MR-PCA	FOLH1:Q04609:OID30430:v1:Inflammation_II	FOLH1	GCST90200356	adenosine 5'-monophosphate (amp)	0.0900702	0.153782	0.558077	PPP	Q04609	Chen et al.	HMDB0000045	ENSG00000086205	FALSE
MR-PCA	FOLH1:Q04609:OID30430:v1:Inflammation_II	FOLH1	GCST90200358	arachidonate (20:4n6)	-0.283819	0.153264	0.06405	PPP	Q04609	Chen et al.	HMDB0001043	ENSG00000086205	FALSE
MR-PCA	FOLH1:Q04609:OID30430:v1:Inflammation_II	FOLH1	GCST90200361	beta-alanine	-0.00267247	0.154764	0.986223	PPP	Q04609	Chen et al.	HMDB0000056	ENSG00000086205	FALSE
MR-PCA	FOLH1:Q04609:OID30430:v1:Inflammation_II	FOLH1	GCST90200362	succinate	0.210437	0.156386	0.178425	PPP	Q04609	Chen et al.	HMDB0000254	ENSG00000086205	FALSE
MR-PCA	FOLH1:Q04609:OID30430:v1:Inflammation_II	FOLH1	GCST90200363	choline phosphate	-0.0262926	0.153529	0.864024	PPP	Q04609	Chen et al.	HMDB0001565	ENSG00000086205	FALSE
MR-PCA	FOLH1:Q04609:OID30430:v1:Inflammation_II	FOLH1	GCST90200364	cysteinylglycine	-0.0342661	0.153819	0.823715	PPP	Q04609	Chen et al.	HMDB0000078	ENSG00000086205	FALSE
MR-PCA	FOLH1:Q04609:OID30430:v1:Inflammation_II	FOLH1	GCST90200370	aspartate	0.291776	0.153435	0.0572197	PPP	Q04609	Chen et al.	HMDB0000191	ENSG00000086205	FALSE
MR-PCA	FOLH1:Q04609:OID30430:v1:Inflammation_II	FOLH1	GCST90200372	arginine	0.0324168	0.153605	0.832855	PPP	Q04609	Chen et al.	HMDB0000517	ENSG00000086205	FALSE
MR-PCA	FOLH1:Q04609:OID30430:v1:Inflammation_II	FOLH1	GCST90200374	sphinganine	0.282852	0.161702	0.0802528	PPP	Q04609	Chen et al.	HMDB0000269	ENSG00000086205	FALSE
MR-PCA	FOLH1:Q04609:OID30430:v1:Inflammation_II	FOLH1	GCST90200376	flavin adenine dinucleotide (fad)	0.0670367	0.176236	0.703663	PPP	Q04609	Chen et al.	HMDB0001248	ENSG00000086205	FALSE
MR-PCA	FOLH1:Q04609:OID30430:v1:Inflammation_II	FOLH1	GCST90200378	cortisol	-0.0210257	0.154017	0.891414	PPP	Q04609	Chen et al.	HMDB0000063	ENSG00000086205	FALSE
MR-PCA	FOLH1:Q04609:OID30430:v1:Inflammation_II	FOLH1	GCST90200383	cystathionine	-0.135605	0.155722	0.383856	PPP	Q04609	Chen et al.	HMDB0000099	ENSG00000086205	FALSE
MR-PCA	FOLH1:Q04609:OID30430:v1:Inflammation_II	FOLH1	GCST90200384	guanidinoacetate	0.137408	0.153596	0.370997	PPP	Q04609	Chen et al.	HMDB0000128	ENSG00000086205	FALSE
MR-PCA	FOLH1:Q04609:OID30430:v1:Inflammation_II	FOLH1	GCST90200385	sphingosine	0.340287	0.156016	0.0291761	PPP	Q04609	Chen et al.	HMDB0000252	ENSG00000086205	FALSE
MR-PCA	FOLH1:Q04609:OID30430:v1:Inflammation_II	FOLH1	GCST90200390	stearate (18:0)	-0.255955	0.153267	0.0949208	PPP	Q04609	Chen et al.	HMDB0000827	ENSG00000086205	FALSE
MR-PCA	FOLH1:Q04609:OID30430:v1:Inflammation_II	FOLH1	GCST90200391	methionine	-0.101008	0.153742	0.511185	PPP	Q04609	Chen et al.	HMDB0000696	ENSG00000086205	FALSE
MR-PCA	FOLH1:Q04609:OID30430:v1:Inflammation_II	FOLH1	GCST90200393	phosphate	-0.104881	0.153514	0.494482	PPP	Q04609	Chen et al.	HMDB0001429	ENSG00000086205	FALSE
MR-PCA	FOLH1:Q04609:OID30430:v1:Inflammation_II	FOLH1	GCST90200394	inosine	0.058897	0.19788	0.765978	PPP	Q04609	Chen et al.	HMDB0000195	ENSG00000086205	FALSE
MR-PCA	FOLH1:Q04609:OID30430:v1:Inflammation_II	FOLH1	GCST90200395	inosine 5'-monophosphate (imp)	0.14256	0.204812	0.486397	PPP	Q04609	Chen et al.	HMDB0000175	ENSG00000086205	FALSE
MR-PCA	FOLH1:Q04609:OID30430:v1:Inflammation_II	FOLH1	GCST90200396	phenylalanine	0.00363858	0.153692	0.981112	PPP	Q04609	Chen et al.	HMDB0000159	ENSG00000086205	FALSE
MR-PCA	FOLH1:Q04609:OID30430:v1:Inflammation_II	FOLH1	GCST90200397	palmitate (16:0)	-0.285869	0.153293	0.0622022	PPP	Q04609	Chen et al.	HMDB0000220	ENSG00000086205	FALSE
MR-PCA	FOLH1:Q04609:OID30430:v1:Inflammation_II	FOLH1	GCST90200400	nicotinamide	-0.145681	0.154798	0.34665	PPP	Q04609	Chen et al.	HMDB0001406	ENSG00000086205	FALSE
MR-PCA	FOLH1:Q04609:OID30430:v1:Inflammation_II	FOLH1	GCST90200403	citrulline	0.0838496	0.154355	0.586974	PPP	Q04609	Chen et al.	HMDB0000904	ENSG00000086205	FALSE
MR-PCA	FOLH1:Q04609:OID30430:v1:Inflammation_II	FOLH1	GCST90200404	ornithine	-0.0686206	0.153437	0.654713	PPP	Q04609	Chen et al.	HMDB0000214	ENSG00000086205	FALSE
MR-PCA	FOLH1:Q04609:OID30430:v1:Inflammation_II	FOLH1	GCST90200405	retinol (vitamin a)	-0.0840443	0.153513	0.584054	PPP	Q04609	Chen et al.	HMDB0000305	ENSG00000086205	FALSE
MR-PCA	FOLH1:Q04609:OID30430:v1:Inflammation_II	FOLH1	GCST90200406	1-methylnicotinamide	-0.4597	0.153951	0.00282632	PPP	Q04609	Chen et al.	HMDB0000699	ENSG00000086205	FALSE
MR-PCA	FOLH1:Q04609:OID30430:v1:Inflammation_II	FOLH1	GCST90200407	uridine	0.0241141	0.153454	0.875132	PPP	Q04609	Chen et al.	HMDB0000296	ENSG00000086205	FALSE
MR-PCA	FOLH1:Q04609:OID30430:v1:Inflammation_II	FOLH1	GCST90200415	serine	-0.154791	0.153284	0.312574	PPP	Q04609	Chen et al.	HMDB0000187	ENSG00000086205	FALSE
MR-PCA	FOLH1:Q04609:OID30430:v1:Inflammation_II	FOLH1	GCST90200417	urea	0.0524855	0.153596	0.732567	PPP	Q04609	Chen et al.	HMDB0000294	ENSG00000086205	FALSE
MR-PCA	FOLH1:Q04609:OID30430:v1:Inflammation_II	FOLH1	GCST90200418	pyridoxal	-0.287493	0.155641	0.0647249	PPP	Q04609	Chen et al.	HMDB0001545	ENSG00000086205	FALSE
MR-PCA	FOLH1:Q04609:OID30430:v1:Inflammation_II	FOLH1	GCST90200422	serotonin	-0.193635	0.161	0.229091	PPP	Q04609	Chen et al.	HMDB0000259	ENSG00000086205	FALSE
MR-PCA	FOLH1:Q04609:OID30430:v1:Inflammation_II	FOLH1	GCST90200423	spermidine	-0.109997	0.162608	0.49875	PPP	Q04609	Chen et al.	HMDB0001257	ENSG00000086205	FALSE
MR-PCA	FOLH1:Q04609:OID30430:v1:Inflammation_II	FOLH1	GCST90200429	cytidine	-0.0325941	0.159296	0.837874	PPP	Q04609	Chen et al.	HMDB0000089	ENSG00000086205	FALSE
MR-PCA	FOLH1:Q04609:OID30430:v1:Inflammation_II	FOLH1	GCST90200430	pyruvate	0.170345	0.153397	0.266788	PPP	Q04609	Chen et al.	HMDB0000243	ENSG00000086205	FALSE
MR-PCA	FOLH1:Q04609:OID30430:v1:Inflammation_II	FOLH1	GCST90200431	alanine	-0.16068	0.153334	0.294681	PPP	Q04609	Chen et al.	HMDB0000161	ENSG00000086205	FALSE
MR-PCA	FOLH1:Q04609:OID30430:v1:Inflammation_II	FOLH1	GCST90200437	fructose	0.246997	0.154535	0.109972	PPP	Q04609	Chen et al.	HMDB0000660	ENSG00000086205	FALSE
MR-PCA	FOLH1:Q04609:OID30430:v1:Inflammation_II	FOLH1	GCST90200438	alpha-ketobutyrate	-0.164583	0.154024	0.285271	PPP	Q04609	Chen et al.	HMDB0000005	ENSG00000086205	FALSE
MR-PCA	FOLH1:Q04609:OID30430:v1:Inflammation_II	FOLH1	GCST90200439	cysteine	-0.292161	0.15379	0.0574671	PPP	Q04609	Chen et al.	HMDB0000574	ENSG00000086205	FALSE
MR-PCA	FOLH1:Q04609:OID30430:v1:Inflammation_II	FOLH1	GCST90200441	tryptophan	-0.319802	0.1536	0.0373388	PPP	Q04609	Chen et al.	HMDB0000929	ENSG00000086205	FALSE
MR-PCA	FOLH1:Q04609:OID30430:v1:Inflammation_II	FOLH1	GCST90200447	maltose	0.113459	0.174373	0.515261	PPP	Q04609	Chen et al.	HMDB0000163	ENSG00000086205	FALSE
MR-PCA	FOLH1:Q04609:OID30430:v1:Inflammation_II	FOLH1	GCST90200455	alpha-ketoglutarate	0.234851	0.15382	0.126812	PPP	Q04609	Chen et al.	HMDB0000208	ENSG00000086205	FALSE
MR-PCA	FOLH1:Q04609:OID30430:v1:Inflammation_II	FOLH1	GCST90200684	n-acetyl-aspartyl-glutamate (naag)	-5.82657	0.150503	0	PPP	Q04609	Chen et al.	HMDB0001067	ENSG00000086205	TRUE
MR-PCA	FOLH1:Q04609:OID30430:v1:Inflammation_II	FOLH1	GCST90200687	bilirubin (e,z or z,e)*	-0.328508	0.153576	0.0324307	PPP	Q04609	Chen et al.	HMDB0000488	ENSG00000086205	FALSE
MR-PCA	FOLH1:Q04609:OID30430:v1:Inflammation_II	FOLH1	GCST90200691	n-delta-acetylornithine	-0.0235504	0.153403	0.877988	PPP	Q04609	Chen et al.	HMDB0003357	ENSG00000086205	FALSE
MR-PCA	FOLH1:Q04609:OID30430:v1:Inflammation_II	FOLH1	GCST90200704	bilirubin (z,z)	-0.333111	0.153364	0.0298531	PPP	Q04609	Chen et al.	HMDB0000054	ENSG00000086205	FALSE
MR-PCA	FOLH1:Q04609:OID30430:v1:Inflammation_II	FOLH1	GCST90200706	biliverdin	-0.280227	0.153361	0.0676633	PPP	Q04609	Chen et al.	HMDB0001008	ENSG00000086205	FALSE
MR-PCA	FOLH1:Q04609:OID30430:v1:Inflammation_II	FOLH1	GCST90200707	glycine	0.0826764	0.153373	0.589848	PPP	Q04609	Chen et al.	HMDB0000123	ENSG00000086205	FALSE
MR-PCA	FOLH1:Q04609:OID30430:v1:Inflammation_II	FOLH1	M00054	tryptophan	-0.191954	0.165549	0.246252	PPP	Q04609	Shin et al.	HMDB0000929	ENSG00000086205	FALSE
MR-PCA	FOLH1:Q04609:OID30430:v1:Inflammation_II	FOLH1	M00555	adenosine	-0.18247	0.165662	0.270697	PPP	Q04609	Shin et al.	HMDB0000050	ENSG00000086205	FALSE
MR-PCA	FOLH1:Q04609:OID30430:v1:Inflammation_II	FOLH1	M00577	fructose	-0.0595786	0.165793	0.719329	PPP	Q04609	Shin et al.	HMDB0000660	ENSG00000086205	FALSE
MR-PCA	FOLH1:Q04609:OID30430:v1:Inflammation_II	FOLH1	M00599	pyruvate	-0.198296	0.166905	0.234801	PPP	Q04609	Shin et al.	HMDB0000243	ENSG00000086205	FALSE
MR-PCA	FOLH1:Q04609:OID30430:v1:Inflammation_II	FOLH1	M00606	uridine	-0.216969	0.165564	0.190033	PPP	Q04609	Shin et al.	HMDB0000296	ENSG00000086205	FALSE
MR-PCA	FOLH1:Q04609:OID30430:v1:Inflammation_II	FOLH1	M01105	linoleate (18:2n6)	0.176375	0.1658	0.287428	PPP	Q04609	Shin et al.	HMDB0006270,HMDB0000673	ENSG00000086205	FALSE
MR-PCA	FOLH1:Q04609:OID30430:v1:Inflammation_II	FOLH1	M01110	arachidonate (20:4n6)	0.138121	0.165408	0.403697	PPP	Q04609	Shin et al.	HMDB0001043	ENSG00000086205	FALSE
MR-PCA	FOLH1:Q04609:OID30430:v1:Inflammation_II	FOLH1	M01123	inosine	-0.324153	0.276301	0.240721	PPP	Q04609	Shin et al.	HMDB0000195	ENSG00000086205	FALSE
MR-PCA	FOLH1:Q04609:OID30430:v1:Inflammation_II	FOLH1	M01302	methionine	0.189241	0.165626	0.253213	PPP	Q04609	Shin et al.	HMDB0000696	ENSG00000086205	FALSE
MR-PCA	FOLH1:Q04609:OID30430:v1:Inflammation_II	FOLH1	M01336	palmitate (16:0)	0.244638	0.165575	0.13954	PPP	Q04609	Shin et al.	HMDB0000220	ENSG00000086205	FALSE
MR-PCA	FOLH1:Q04609:OID30430:v1:Inflammation_II	FOLH1	M01358	stearate (18:0)	0.192941	0.165546	0.243822	PPP	Q04609	Shin et al.	HMDB0000827	ENSG00000086205	FALSE
MR-PCA	FOLH1:Q04609:OID30430:v1:Inflammation_II	FOLH1	M01493	ornithine	0.39897	0.166065	0.0162837	PPP	Q04609	Shin et al.	HMDB0000214	ENSG00000086205	FALSE
MR-PCA	FOLH1:Q04609:OID30430:v1:Inflammation_II	FOLH1	M01508	pantothenate	0.0985858	0.167797	0.556849	PPP	Q04609	Shin et al.	HMDB0000210	ENSG00000086205	FALSE
MR-PCA	FOLH1:Q04609:OID30430:v1:Inflammation_II	FOLH1	M01638	arginine	-0.132224	0.168451	0.43249	PPP	Q04609	Shin et al.	HMDB0000517	ENSG00000086205	FALSE
MR-PCA	FOLH1:Q04609:OID30430:v1:Inflammation_II	FOLH1	M01640	ascorbate (vitamin c)	-0.346621	0.312566	0.267451	PPP	Q04609	Shin et al.	HMDB0000044	ENSG00000086205	FALSE
MR-PCA	FOLH1:Q04609:OID30430:v1:Inflammation_II	FOLH1	M01670	urea	0.191572	0.165621	0.247401	PPP	Q04609	Shin et al.	HMDB0000294	ENSG00000086205	FALSE
MR-PCA	FOLH1:Q04609:OID30430:v1:Inflammation_II	FOLH1	M01712	cortisol	0.102056	0.165647	0.537825	PPP	Q04609	Shin et al.	HMDB0000063	ENSG00000086205	FALSE
MR-PCA	FOLH1:Q04609:OID30430:v1:Inflammation_II	FOLH1	M01827	riboflavin (vitamin b2)	-0.17162	0.359654	0.633233	PPP	Q04609	Shin et al.	HMDB0000244	ENSG00000086205	FALSE
MR-PCA	FOLH1:Q04609:OID30430:v1:Inflammation_II	FOLH1	M02132	citrulline	0.113341	0.165896	0.49448	PPP	Q04609	Shin et al.	HMDB0000904	ENSG00000086205	FALSE
MR-PCA	FOLH1:Q04609:OID30430:v1:Inflammation_II	FOLH1	M02137	biliverdin	-0.113528	0.179566	0.527232	PPP	Q04609	Shin et al.	HMDB0001008	ENSG00000086205	FALSE
MR-PCA	FOLH1:Q04609:OID30430:v1:Inflammation_II	FOLH1	M02342	serotonin (5ht)	-0.251561	0.18654	0.177477	PPP	Q04609	Shin et al.	HMDB0000259	ENSG00000086205	FALSE
MR-PCA	FOLH1:Q04609:OID30430:v1:Inflammation_II	FOLH1	M11438	phosphate	-0.205376	0.165708	0.215203	PPP	Q04609	Shin et al.	HMDB0001429	ENSG00000086205	FALSE
MR-PCA	FOLH1:Q04609:OID30430:v1:Inflammation_II	FOLH1	M15122	glycerol	0.0767422	0.165591	0.643046	PPP	Q04609	Shin et al.	HMDB0000131	ENSG00000086205	FALSE
MR-PCA	FOLH1:Q04609:OID30430:v1:Inflammation_II	FOLH1	M15488	acetylphosphate	-0.18247	0.165662	0.270697	PPP	Q04609	Shin et al.	HMDB0001494	ENSG00000086205	FALSE
MR-PCA	FOLH1:Q04609:OID30430:v1:Inflammation_II	FOLH1	M15506	choline	-0.0125829	0.166069	0.939603	PPP	Q04609	Shin et al.	HMDB0000097	ENSG00000086205	FALSE
MR-PCA	FOLH1:Q04609:OID30430:v1:Inflammation_II	FOLH1	M15630	n-acetylornithine	-0.118491	0.16796	0.480516	PPP	Q04609	Shin et al.	HMDB0003357	ENSG00000086205	FALSE
MR-PCA	FOLH1:Q04609:OID30430:v1:Inflammation_II	FOLH1	M15677	3-methylhistidine	0.0536021	0.191413	0.779452	PPP	Q04609	Shin et al.	HMDB0000479	ENSG00000086205	FALSE
MR-PCA	FOLH1:Q04609:OID30430:v1:Inflammation_II	FOLH1	M15990	glycerophosphorylcholine (gpc)	-0.0956123	0.172409	0.57919	PPP	Q04609	Shin et al.	HMDB0000086	ENSG00000086205	FALSE
MR-PCA	FOLH1:Q04609:OID30430:v1:Inflammation_II	FOLH1	M15996	aspartate	-0.0382119	0.166396	0.818368	PPP	Q04609	Shin et al.	HMDB0000191	ENSG00000086205	FALSE
MR-PCA	FOLH1:Q04609:OID30430:v1:Inflammation_II	FOLH1	M20489	glucose	-0.323909	0.165875	0.0508518	PPP	Q04609	Shin et al.	HMDB0000122	ENSG00000086205	FALSE
MR-PCA	FOLH1:Q04609:OID30430:v1:Inflammation_II	FOLH1	M21044	2-hydroxybutyrate (ahb)	0.210912	0.165432	0.202338	PPP	Q04609	Shin et al.	HMDB0000008	ENSG00000086205	FALSE
MR-PCA	FOLH1:Q04609:OID30430:v1:Inflammation_II	FOLH1	M27718	creatine	0.0827807	0.165357	0.616641	PPP	Q04609	Shin et al.	HMDB0000064	ENSG00000086205	FALSE
MR-PCA	FOLH1:Q04609:OID30430:v1:Inflammation_II	FOLH1	M31453	cysteine	0.0241839	0.166669	0.884631	PPP	Q04609	Shin et al.	HMDB0000574	ENSG00000086205	FALSE
MR-PCA	FOLH1:Q04609:OID30430:v1:Inflammation_II	FOLH1	M32198	acetylcarnitine (c2)	0.311463	0.165528	0.0598853	PPP	Q04609	Shin et al.	HMDB0000201	ENSG00000086205	FALSE
MR-PCA	FOLH1:Q04609:OID30430:v1:Inflammation_II	FOLH1	M32315	serine	-0.187759	0.165619	0.256928	PPP	Q04609	Shin et al.	HMDB0000187	ENSG00000086205	FALSE
MR-PCA	FOLH1:Q04609:OID30430:v1:Inflammation_II	FOLH1	M32338	glycine	-0.16362	0.165551	0.322989	PPP	Q04609	Shin et al.	HMDB0000123	ENSG00000086205	FALSE
MR-PCA	FOLH1:Q04609:OID30430:v1:Inflammation_II	FOLH1	M32339	alanine	-0.2962	0.165673	0.0737992	PPP	Q04609	Shin et al.	HMDB0000161	ENSG00000086205	FALSE
MR-PCA	FOLH1:Q04609:OID30430:v1:Inflammation_II	FOLH1	M32425	dehydroepiandrosterone sulfate (dhea-s)	-0.0571154	0.165662	0.730267	PPP	Q04609	Shin et al.	HMDB0001032	ENSG00000086205	FALSE
MR-PCA	FOLH1:Q04609:OID30430:v1:Inflammation_II	FOLH1	M32593	heme	-0.00333677	0.183988	0.985531	PPP	Q04609	Shin et al.	HMDB0003178	ENSG00000086205	FALSE
MR-PCA	FOLH1:Q04609:OID30430:v1:Inflammation_II	FOLH1	M33453	alpha-ketoglutarate	0.0787229	0.18778	0.675048	PPP	Q04609	Shin et al.	HMDB0000208	ENSG00000086205	FALSE
MR-PCA	FOLH1:Q04609:OID30430:v1:Inflammation_II	FOLH1	bioa_001	alanine	-0.0290735	0.0481825	0.54624	PPP	Q04609	Lotta et al.	HMDB0000161	ENSG00000086205	FALSE
MR-PCA	FOLH1:Q04609:OID30430:v1:Inflammation_II	FOLH1	bioa_002	arginine	0.0855654	0.0810051	0.290833	PPP	Q04609	Lotta et al.	HMDB0000517	ENSG00000086205	FALSE
MR-PCA	FOLH1:Q04609:OID30430:v1:Inflammation_II	FOLH1	bioa_004	aspartate	0.0974881	0.0809372	0.2284	PPP	Q04609	Lotta et al.	HMDB0000191	ENSG00000086205	FALSE
MR-PCA	FOLH1:Q04609:OID30430:v1:Inflammation_II	FOLH1	bioa_005	citrulline	0.0916603	0.0807202	0.256153	PPP	Q04609	Lotta et al.	HMDB0000904	ENSG00000086205	FALSE
MR-PCA	FOLH1:Q04609:OID30430:v1:Inflammation_II	FOLH1	bioa_008	glycine	0.0980934	0.050203	0.0507092	PPP	Q04609	Lotta et al.	HMDB0000123	ENSG00000086205	FALSE
MR-PCA	FOLH1:Q04609:OID30430:v1:Inflammation_II	FOLH1	bioa_013	methionine	0.119948	0.080685	0.137114	PPP	Q04609	Lotta et al.	HMDB0000696	ENSG00000086205	FALSE
MR-PCA	FOLH1:Q04609:OID30430:v1:Inflammation_II	FOLH1	bioa_014	ornithine	0.0444697	0.0807474	0.581822	PPP	Q04609	Lotta et al.	HMDB0000214	ENSG00000086205	FALSE
MR-PCA	FOLH1:Q04609:OID30430:v1:Inflammation_II	FOLH1	bioa_015	phenylethylamine	-0.158483	0.149138	0.287936	PPP	Q04609	Lotta et al.	HMDB0012275	ENSG00000086205	FALSE
MR-PCA	FOLH1:Q04609:OID30430:v1:Inflammation_II	FOLH1	bioa_018	serine	-0.230982	0.0806982	0.00420579	PPP	Q04609	Lotta et al.	HMDB0000187	ENSG00000086205	FALSE
MR-PCA	FOLH1:Q04609:OID30430:v1:Inflammation_II	FOLH1	bioa_020	tryptophan	-0.111035	0.0806766	0.168728	PPP	Q04609	Lotta et al.	HMDB0000929	ENSG00000086205	FALSE
MR-PCA	FOLH1:Q04609:OID30430:v1:Inflammation_II	FOLH1	bioa_023	n-acetylornithine	-0.139089	0.0810456	0.0861291	PPP	Q04609	Lotta et al.	HMDB0003357	ENSG00000086205	FALSE
MR-PCA	FOLH1:Q04609:OID30430:v1:Inflammation_II	FOLH1	bioa_031	sarcosine	-0.119273	0.091593	0.192846	PPP	Q04609	Lotta et al.	HMDB0000271	ENSG00000086205	FALSE
MR-PCA	FOLH1:Q04609:OID30430:v1:Inflammation_II	FOLH1	bioa_032	serotonin	0.0967802	0.103279	0.34872	PPP	Q04609	Lotta et al.	HMDB0000259	ENSG00000086205	FALSE
MR-PCA	FOLH1:Q04609:OID30430:v1:Inflammation_II	FOLH1	bioa_033	spermidine	-0.0209173	0.106888	0.84485	PPP	Q04609	Lotta et al.	HMDB0001257	ENSG00000086205	FALSE
MR-PCA	FOLH1:Q04609:OID30430:v1:Inflammation_II	FOLH1	bior_002	acetylcarnitine (c2)	0.167847	0.080631	0.037373	PPP	Q04609	Lotta et al.	HMDB0000201	ENSG00000086205	FALSE
MR-PCA	FOLH1:Q04609:OID30430:v1:Inflammation_II	FOLH1	met-d-Acetate	acetate	0.00866993	0.0408177	0.83179	PPP	Q04609	Borges et al.	HMDB0000042	ENSG00000086205	FALSE
MR-PCA	FOLH1:Q04609:OID30430:v1:Inflammation_II	FOLH1	met-d-Acetoacetate	acetoacetate	-0.0605052	0.0408124	0.138202	PPP	Q04609	Borges et al.	HMDB0000060	ENSG00000086205	FALSE
MR-PCA	FOLH1:Q04609:OID30430:v1:Inflammation_II	FOLH1	met-d-Ala	alanine	-0.0202553	0.0408122	0.61968	PPP	Q04609	Borges et al.	HMDB0000161	ENSG00000086205	FALSE
MR-PCA	FOLH1:Q04609:OID30430:v1:Inflammation_II	FOLH1	met-d-Gly	glycine	0.123977	0.0408299	0.00239407	PPP	Q04609	Borges et al.	HMDB0000123	ENSG00000086205	FALSE
MR-PCA	FOLH1:Q04609:OID30430:v1:Inflammation_II	FOLH1	met-d-LA	linoleate (18:2n6)	0.132342	0.0408255	0.00118836	PPP	Q04609	Borges et al.	HMDB0006270,HMDB0000673	ENSG00000086205	FALSE
MR-PCA	FOLH1:Q04609:OID30430:v1:Inflammation_II	FOLH1	met-d-Phe	phenylalanine	0.0103249	0.0408214	0.800323	PPP	Q04609	Borges et al.	HMDB0000159	ENSG00000086205	FALSE
MR-PCA	FOLH1:Q04609:OID30430:v1:Inflammation_II	FOLH1	met-d-Pyruvate	pyruvate	-0.0271114	0.0408707	0.507109	PPP	Q04609	Borges et al.	HMDB0000243	ENSG00000086205	FALSE
MR-PCA	GGCT:O75223:OID30304:v1:Cardiometabolic_II	GGCT	GCST90199627	n-alpha-acetylornithine	-0.076872	0.166413	0.644129	PPP	O75223	Chen et al.	HMDB0003357	ENSG00000006625	FALSE
MR-PCA	GGCT:O75223:OID30304:v1:Cardiometabolic_II	GGCT	GCST90199628	3-methylhistidine	-0.114427	0.137004	0.403599	PPP	O75223	Chen et al.	HMDB0000479	ENSG00000006625	FALSE
MR-PCA	GGCT:O75223:OID30304:v1:Cardiometabolic_II	GGCT	GCST90199629	glycerophosphorylcholine (gpc)	0.0738369	0.137496	0.591261	PPP	O75223	Chen et al.	HMDB0000086	ENSG00000006625	FALSE
MR-PCA	GGCT:O75223:OID30304:v1:Cardiometabolic_II	GGCT	GCST90199669	acetylcarnitine (c2)	-0.107179	0.137235	0.434808	PPP	O75223	Chen et al.	HMDB0000201	ENSG00000006625	FALSE
MR-PCA	GGCT:O75223:OID30304:v1:Cardiometabolic_II	GGCT	GCST90199673	dehydroepiandrosterone sulfate (dhea-s)	0.0486466	0.137513	0.723518	PPP	O75223	Chen et al.	HMDB0001032	ENSG00000006625	FALSE
MR-PCA	GGCT:O75223:OID30304:v1:Cardiometabolic_II	GGCT	GCST90199691	1-methylhistidine	0.117738	0.137521	0.391919	PPP	O75223	Chen et al.	HMDB0000001	ENSG00000006625	FALSE
MR-PCA	GGCT:O75223:OID30304:v1:Cardiometabolic_II	GGCT	GCST90199845	sphinganine-1-phosphate	0.122414	0.138376	0.37635	PPP	O75223	Chen et al.	HMDB0001383	ENSG00000006625	FALSE
MR-PCA	GGCT:O75223:OID30304:v1:Cardiometabolic_II	GGCT	GCST90199896	sulfate*	-0.0797762	0.137348	0.561352	PPP	O75223	Chen et al.	HMDB01448	ENSG00000006625	FALSE
MR-PCA	GGCT:O75223:OID30304:v1:Cardiometabolic_II	GGCT	GCST90199972	sphingomyelin (d18:1/24:1, d18:2/24:0)*	-0.105202	0.137189	0.443179	PPP	O75223	Chen et al.	HMDB0012107	ENSG00000006625	FALSE
MR-PCA	GGCT:O75223:OID30304:v1:Cardiometabolic_II	GGCT	GCST90200001	sphingomyelin (d18:1/20:0, d16:1/22:0)*	-0.0618993	0.137274	0.652048	PPP	O75223	Chen et al.	HMDB0012102	ENSG00000006625	FALSE
MR-PCA	GGCT:O75223:OID30304:v1:Cardiometabolic_II	GGCT	GCST90200049	myristoyl dihydrosphingomyelin (d18:0/14:0)*	-0.261794	0.137293	0.0565439	PPP	O75223	Chen et al.	HMDB0012085	ENSG00000006625	FALSE
MR-PCA	GGCT:O75223:OID30304:v1:Cardiometabolic_II	GGCT	GCST90200056	sphingomyelin (d18:0/18:0, d19:0/17:0)*	-0.20699	0.136973	0.130743	PPP	O75223	Chen et al.	HMDB0012087	ENSG00000006625	FALSE
MR-PCA	GGCT:O75223:OID30304:v1:Cardiometabolic_II	GGCT	GCST90200279	pantothenate	-0.167948	0.1378	0.222928	PPP	O75223	Chen et al.	HMDB0000210	ENSG00000006625	FALSE
MR-PCA	GGCT:O75223:OID30304:v1:Cardiometabolic_II	GGCT	GCST90200283	3-ureidopropionate	0.237674	0.143454	0.0975595	PPP	O75223	Chen et al.	HMDB0000026	ENSG00000006625	FALSE
MR-PCA	GGCT:O75223:OID30304:v1:Cardiometabolic_II	GGCT	GCST90200291	sarcosine	-0.10872	0.137557	0.429313	PPP	O75223	Chen et al.	HMDB0000271	ENSG00000006625	FALSE
MR-PCA	GGCT:O75223:OID30304:v1:Cardiometabolic_II	GGCT	GCST90200296	methyl indole-3-acetate	-0.0182004	0.148587	0.902511	PPP	O75223	Chen et al.	HMDB0029738	ENSG00000006625	FALSE
MR-PCA	GGCT:O75223:OID30304:v1:Cardiometabolic_II	GGCT	GCST90200306	butyrate/isobutyrate (4:0)	0.00280159	0.139427	0.983969	PPP	O75223	Chen et al.	HMDB0000039	ENSG00000006625	FALSE
MR-PCA	GGCT:O75223:OID30304:v1:Cardiometabolic_II	GGCT	GCST90200314	n-acetylneuraminate	0.235932	0.137589	0.0863894	PPP	O75223	Chen et al.	HMDB0000230	ENSG00000006625	FALSE
MR-PCA	GGCT:O75223:OID30304:v1:Cardiometabolic_II	GGCT	GCST90200318	acetoacetate	0.0774179	0.150352	0.606614	PPP	O75223	Chen et al.	HMDB0000060	ENSG00000006625	FALSE
MR-PCA	GGCT:O75223:OID30304:v1:Cardiometabolic_II	GGCT	GCST90200319	cys-gly, oxidized	-0.0941169	0.137131	0.492505	PPP	O75223	Chen et al.	HMDB0000078	ENSG00000006625	FALSE
MR-PCA	GGCT:O75223:OID30304:v1:Cardiometabolic_II	GGCT	GCST90200323	creatine	-0.0423799	0.137041	0.757132	PPP	O75223	Chen et al.	HMDB0000064	ENSG00000006625	FALSE
MR-PCA	GGCT:O75223:OID30304:v1:Cardiometabolic_II	GGCT	GCST90200325	glycerol	-0.131472	0.137039	0.33737	PPP	O75223	Chen et al.	HMDB0000131	ENSG00000006625	FALSE
MR-PCA	GGCT:O75223:OID30304:v1:Cardiometabolic_II	GGCT	GCST90200327	choline	0.014234	0.137236	0.917392	PPP	O75223	Chen et al.	HMDB0000097	ENSG00000006625	FALSE
MR-PCA	GGCT:O75223:OID30304:v1:Cardiometabolic_II	GGCT	GCST90200335	stearoyl sphingomyelin (d18:1/18:0)	-0.0278443	0.137261	0.839247	PPP	O75223	Chen et al.	HMDB0001348	ENSG00000006625	FALSE
MR-PCA	GGCT:O75223:OID30304:v1:Cardiometabolic_II	GGCT	GCST90200336	n-palmitoyl-sphingosine (d18:1/16:0)	-0.121038	0.137198	0.377662	PPP	O75223	Chen et al.	HMDB0004949	ENSG00000006625	FALSE
MR-PCA	GGCT:O75223:OID30304:v1:Cardiometabolic_II	GGCT	GCST90200341	n-stearoyl-sphingosine (d18:1/18:0)*	-0.103928	0.137141	0.448561	PPP	O75223	Chen et al.	HMDB0004950	ENSG00000006625	FALSE
MR-PCA	GGCT:O75223:OID30304:v1:Cardiometabolic_II	GGCT	GCST90200345	s-adenosylhomocysteine (sah)	0.175239	0.159159	0.270884	PPP	O75223	Chen et al.	HMDB00939	ENSG00000006625	FALSE
MR-PCA	GGCT:O75223:OID30304:v1:Cardiometabolic_II	GGCT	GCST90200351	n-acetylputrescine	-0.0782142	0.137394	0.569172	PPP	O75223	Chen et al.	HMDB0002064	ENSG00000006625	FALSE
MR-PCA	GGCT:O75223:OID30304:v1:Cardiometabolic_II	GGCT	GCST90200354	linoleate (18:2n6)	-0.194203	0.137244	0.157064	PPP	O75223	Chen et al.	HMDB0006270,HMDB0000673	ENSG00000006625	FALSE
MR-PCA	GGCT:O75223:OID30304:v1:Cardiometabolic_II	GGCT	GCST90200355	adenosine 5'-diphosphate (adp)	-0.0688589	0.183771	0.707884	PPP	O75223	Chen et al.	HMDB0001341	ENSG00000006625	FALSE
MR-PCA	GGCT:O75223:OID30304:v1:Cardiometabolic_II	GGCT	GCST90200356	adenosine 5'-monophosphate (amp)	0.0321612	0.137602	0.815198	PPP	O75223	Chen et al.	HMDB0000045	ENSG00000006625	FALSE
MR-PCA	GGCT:O75223:OID30304:v1:Cardiometabolic_II	GGCT	GCST90200358	arachidonate (20:4n6)	-0.208415	0.137145	0.128594	PPP	O75223	Chen et al.	HMDB0001043	ENSG00000006625	FALSE
MR-PCA	GGCT:O75223:OID30304:v1:Cardiometabolic_II	GGCT	GCST90200361	beta-alanine	0.00325801	0.138477	0.981229	PPP	O75223	Chen et al.	HMDB0000056	ENSG00000006625	FALSE
MR-PCA	GGCT:O75223:OID30304:v1:Cardiometabolic_II	GGCT	GCST90200362	succinate	-0.101725	0.139961	0.467345	PPP	O75223	Chen et al.	HMDB0000254	ENSG00000006625	FALSE
MR-PCA	GGCT:O75223:OID30304:v1:Cardiometabolic_II	GGCT	GCST90200363	choline phosphate	0.0285378	0.137378	0.835438	PPP	O75223	Chen et al.	HMDB0001565	ENSG00000006625	FALSE
MR-PCA	GGCT:O75223:OID30304:v1:Cardiometabolic_II	GGCT	GCST90200364	cysteinylglycine	-0.070292	0.137634	0.60955	PPP	O75223	Chen et al.	HMDB0000078	ENSG00000006625	FALSE
MR-PCA	GGCT:O75223:OID30304:v1:Cardiometabolic_II	GGCT	GCST90200370	aspartate	0.0599925	0.13731	0.662175	PPP	O75223	Chen et al.	HMDB0000191	ENSG00000006625	FALSE
MR-PCA	GGCT:O75223:OID30304:v1:Cardiometabolic_II	GGCT	GCST90200372	arginine	0.0873133	0.137444	0.525256	PPP	O75223	Chen et al.	HMDB0000517	ENSG00000006625	FALSE
MR-PCA	GGCT:O75223:OID30304:v1:Cardiometabolic_II	GGCT	GCST90200374	sphinganine	0.107811	0.144548	0.45576	PPP	O75223	Chen et al.	HMDB0000269	ENSG00000006625	FALSE
MR-PCA	GGCT:O75223:OID30304:v1:Cardiometabolic_II	GGCT	GCST90200376	flavin adenine dinucleotide (fad)	-0.312646	0.157501	0.04714	PPP	O75223	Chen et al.	HMDB0001248	ENSG00000006625	FALSE
MR-PCA	GGCT:O75223:OID30304:v1:Cardiometabolic_II	GGCT	GCST90200378	cortisol	0.0887287	0.137808	0.519668	PPP	O75223	Chen et al.	HMDB0000063	ENSG00000006625	FALSE
MR-PCA	GGCT:O75223:OID30304:v1:Cardiometabolic_II	GGCT	GCST90200383	cystathionine	0.0972968	0.139338	0.485002	PPP	O75223	Chen et al.	HMDB0000099	ENSG00000006625	FALSE
MR-PCA	GGCT:O75223:OID30304:v1:Cardiometabolic_II	GGCT	GCST90200384	guanidinoacetate	0.129155	0.137433	0.347337	PPP	O75223	Chen et al.	HMDB0000128	ENSG00000006625	FALSE
MR-PCA	GGCT:O75223:OID30304:v1:Cardiometabolic_II	GGCT	GCST90200385	sphingosine	0.0947272	0.13962	0.497476	PPP	O75223	Chen et al.	HMDB0000252	ENSG00000006625	FALSE
MR-PCA	GGCT:O75223:OID30304:v1:Cardiometabolic_II	GGCT	GCST90200390	stearate (18:0)	-0.287141	0.137139	0.0362786	PPP	O75223	Chen et al.	HMDB0000827	ENSG00000006625	FALSE
MR-PCA	GGCT:O75223:OID30304:v1:Cardiometabolic_II	GGCT	GCST90200391	methionine	0.144823	0.137556	0.292421	PPP	O75223	Chen et al.	HMDB0000696	ENSG00000006625	FALSE
MR-PCA	GGCT:O75223:OID30304:v1:Cardiometabolic_II	GGCT	GCST90200393	phosphate	0.130248	0.137358	0.34301	PPP	O75223	Chen et al.	HMDB0001429	ENSG00000006625	FALSE
MR-PCA	GGCT:O75223:OID30304:v1:Cardiometabolic_II	GGCT	GCST90200394	inosine	-0.0956155	0.177276	0.589639	PPP	O75223	Chen et al.	HMDB0000195	ENSG00000006625	FALSE
MR-PCA	GGCT:O75223:OID30304:v1:Cardiometabolic_II	GGCT	GCST90200395	inosine 5'-monophosphate (imp)	0.0916219	0.182934	0.616478	PPP	O75223	Chen et al.	HMDB0000175	ENSG00000006625	FALSE
MR-PCA	GGCT:O75223:OID30304:v1:Cardiometabolic_II	GGCT	GCST90200396	phenylalanine	0.00214114	0.137518	0.987578	PPP	O75223	Chen et al.	HMDB0000159	ENSG00000006625	FALSE
MR-PCA	GGCT:O75223:OID30304:v1:Cardiometabolic_II	GGCT	GCST90200397	palmitate (16:0)	-0.282236	0.137162	0.0396214	PPP	O75223	Chen et al.	HMDB0000220	ENSG00000006625	FALSE
MR-PCA	GGCT:O75223:OID30304:v1:Cardiometabolic_II	GGCT	GCST90200400	nicotinamide	0.0965015	0.138513	0.485991	PPP	O75223	Chen et al.	HMDB0001406	ENSG00000006625	FALSE
MR-PCA	GGCT:O75223:OID30304:v1:Cardiometabolic_II	GGCT	GCST90200403	citrulline	0.153829	0.138111	0.265361	PPP	O75223	Chen et al.	HMDB0000904	ENSG00000006625	FALSE
MR-PCA	GGCT:O75223:OID30304:v1:Cardiometabolic_II	GGCT	GCST90200404	ornithine	0.168421	0.137289	0.219913	PPP	O75223	Chen et al.	HMDB0000214	ENSG00000006625	FALSE
MR-PCA	GGCT:O75223:OID30304:v1:Cardiometabolic_II	GGCT	GCST90200405	retinol (vitamin a)	-0.109348	0.137357	0.425984	PPP	O75223	Chen et al.	HMDB0000305	ENSG00000006625	FALSE
MR-PCA	GGCT:O75223:OID30304:v1:Cardiometabolic_II	GGCT	GCST90200406	1-methylnicotinamide	0.147398	0.1378	0.284775	PPP	O75223	Chen et al.	HMDB0000699	ENSG00000006625	FALSE
MR-PCA	GGCT:O75223:OID30304:v1:Cardiometabolic_II	GGCT	GCST90200407	uridine	0.149577	0.137306	0.275991	PPP	O75223	Chen et al.	HMDB0000296	ENSG00000006625	FALSE
MR-PCA	GGCT:O75223:OID30304:v1:Cardiometabolic_II	GGCT	GCST90200415	serine	-0.0523427	0.137158	0.70274	PPP	O75223	Chen et al.	HMDB0000187	ENSG00000006625	FALSE
MR-PCA	GGCT:O75223:OID30304:v1:Cardiometabolic_II	GGCT	GCST90200417	urea	0.141469	0.137425	0.303277	PPP	O75223	Chen et al.	HMDB0000294	ENSG00000006625	FALSE
MR-PCA	GGCT:O75223:OID30304:v1:Cardiometabolic_II	GGCT	GCST90200418	pyridoxal	-0.240347	0.139265	0.084378	PPP	O75223	Chen et al.	HMDB0001545	ENSG00000006625	FALSE
MR-PCA	GGCT:O75223:OID30304:v1:Cardiometabolic_II	GGCT	GCST90200422	serotonin	0.0527399	0.143895	0.71398	PPP	O75223	Chen et al.	HMDB0000259	ENSG00000006625	FALSE
MR-PCA	GGCT:O75223:OID30304:v1:Cardiometabolic_II	GGCT	GCST90200423	spermidine	-0.0181057	0.145358	0.900872	PPP	O75223	Chen et al.	HMDB0001257	ENSG00000006625	FALSE
MR-PCA	GGCT:O75223:OID30304:v1:Cardiometabolic_II	GGCT	GCST90200429	cytidine	0.138725	0.142373	0.329869	PPP	O75223	Chen et al.	HMDB0000089	ENSG00000006625	FALSE
MR-PCA	GGCT:O75223:OID30304:v1:Cardiometabolic_II	GGCT	GCST90200430	pyruvate	0.000994137	0.137104	0.994215	PPP	O75223	Chen et al.	HMDB0000243	ENSG00000006625	FALSE
MR-PCA	GGCT:O75223:OID30304:v1:Cardiometabolic_II	GGCT	GCST90200431	alanine	0.0316302	0.137206	0.817679	PPP	O75223	Chen et al.	HMDB0000161	ENSG00000006625	FALSE
MR-PCA	GGCT:O75223:OID30304:v1:Cardiometabolic_II	GGCT	GCST90200437	fructose	-0.0683047	0.138285	0.621347	PPP	O75223	Chen et al.	HMDB0000660	ENSG00000006625	FALSE
MR-PCA	GGCT:O75223:OID30304:v1:Cardiometabolic_II	GGCT	GCST90200438	alpha-ketobutyrate	-0.271282	0.137803	0.0489972	PPP	O75223	Chen et al.	HMDB0000005	ENSG00000006625	FALSE
MR-PCA	GGCT:O75223:OID30304:v1:Cardiometabolic_II	GGCT	GCST90200439	cysteine	0.121897	0.137455	0.375179	PPP	O75223	Chen et al.	HMDB0000574	ENSG00000006625	TRUE
MR-PCA	GGCT:O75223:OID30304:v1:Cardiometabolic_II	GGCT	GCST90200441	tryptophan	0.00138781	0.137461	0.991945	PPP	O75223	Chen et al.	HMDB0000929	ENSG00000006625	FALSE
MR-PCA	GGCT:O75223:OID30304:v1:Cardiometabolic_II	GGCT	GCST90200447	maltose	0.148323	0.156343	0.342771	PPP	O75223	Chen et al.	HMDB0000163	ENSG00000006625	FALSE
MR-PCA	GGCT:O75223:OID30304:v1:Cardiometabolic_II	GGCT	GCST90200455	alpha-ketoglutarate	-0.125763	0.137498	0.360372	PPP	O75223	Chen et al.	HMDB0000208	ENSG00000006625	FALSE
MR-PCA	GGCT:O75223:OID30304:v1:Cardiometabolic_II	GGCT	GCST90200684	n-acetyl-aspartyl-glutamate (naag)	0.0560604	0.142109	0.693221	PPP	O75223	Chen et al.	HMDB0001067	ENSG00000006625	FALSE
MR-PCA	GGCT:O75223:OID30304:v1:Cardiometabolic_II	GGCT	GCST90200687	bilirubin (e,z or z,e)*	-0.32099	0.13742	0.0195001	PPP	O75223	Chen et al.	HMDB0000488	ENSG00000006625	FALSE
MR-PCA	GGCT:O75223:OID30304:v1:Cardiometabolic_II	GGCT	GCST90200691	n-delta-acetylornithine	0.0636198	0.13726	0.643007	PPP	O75223	Chen et al.	HMDB0003357	ENSG00000006625	FALSE
MR-PCA	GGCT:O75223:OID30304:v1:Cardiometabolic_II	GGCT	GCST90200704	bilirubin (z,z)	-0.155709	0.13724	0.256554	PPP	O75223	Chen et al.	HMDB0000054	ENSG00000006625	FALSE
MR-PCA	GGCT:O75223:OID30304:v1:Cardiometabolic_II	GGCT	GCST90200706	biliverdin	-0.166095	0.137229	0.226146	PPP	O75223	Chen et al.	HMDB0001008	ENSG00000006625	FALSE
MR-PCA	GGCT:O75223:OID30304:v1:Cardiometabolic_II	GGCT	GCST90200707	glycine	0.0980887	0.13708	0.474264	PPP	O75223	Chen et al.	HMDB0000123	ENSG00000006625	FALSE
MR-PCA	GGCT:O75223:OID30304:v1:Cardiometabolic_II	GGCT	M00054	tryptophan	0.0972684	0.148952	0.513743	PPP	O75223	Shin et al.	HMDB0000929	ENSG00000006625	FALSE
MR-PCA	GGCT:O75223:OID30304:v1:Cardiometabolic_II	GGCT	M00555	adenosine	0.44366	0.149031	0.00291115	PPP	O75223	Shin et al.	HMDB0000050	ENSG00000006625	FALSE
MR-PCA	GGCT:O75223:OID30304:v1:Cardiometabolic_II	GGCT	M00577	fructose	-0.0763193	0.149178	0.608932	PPP	O75223	Shin et al.	HMDB0000660	ENSG00000006625	FALSE
MR-PCA	GGCT:O75223:OID30304:v1:Cardiometabolic_II	GGCT	M00599	pyruvate	0.0016565	0.150165	0.991199	PPP	O75223	Shin et al.	HMDB0000243	ENSG00000006625	FALSE
MR-PCA	GGCT:O75223:OID30304:v1:Cardiometabolic_II	GGCT	M00606	uridine	0.0388998	0.148964	0.793988	PPP	O75223	Shin et al.	HMDB0000296	ENSG00000006625	FALSE
MR-PCA	GGCT:O75223:OID30304:v1:Cardiometabolic_II	GGCT	M01105	linoleate (18:2n6)	-0.0338541	0.14917	0.820462	PPP	O75223	Shin et al.	HMDB0006270,HMDB0000673	ENSG00000006625	FALSE
MR-PCA	GGCT:O75223:OID30304:v1:Cardiometabolic_II	GGCT	M01110	arachidonate (20:4n6)	0.129229	0.148833	0.385242	PPP	O75223	Shin et al.	HMDB0001043	ENSG00000006625	FALSE
MR-PCA	GGCT:O75223:OID30304:v1:Cardiometabolic_II	GGCT	M01123	inosine	0.207809	0.248661	0.403316	PPP	O75223	Shin et al.	HMDB0000195	ENSG00000006625	FALSE
MR-PCA	GGCT:O75223:OID30304:v1:Cardiometabolic_II	GGCT	M01302	methionine	-0.22508	0.149019	0.13094	PPP	O75223	Shin et al.	HMDB0000696	ENSG00000006625	FALSE
MR-PCA	GGCT:O75223:OID30304:v1:Cardiometabolic_II	GGCT	M01336	palmitate (16:0)	-0.0408946	0.148968	0.783686	PPP	O75223	Shin et al.	HMDB0000220	ENSG00000006625	FALSE
MR-PCA	GGCT:O75223:OID30304:v1:Cardiometabolic_II	GGCT	M01358	stearate (18:0)	0.0295367	0.148944	0.842805	PPP	O75223	Shin et al.	HMDB0000827	ENSG00000006625	FALSE
MR-PCA	GGCT:O75223:OID30304:v1:Cardiometabolic_II	GGCT	M01493	ornithine	0.103525	0.149437	0.488457	PPP	O75223	Shin et al.	HMDB0000214	ENSG00000006625	FALSE
MR-PCA	GGCT:O75223:OID30304:v1:Cardiometabolic_II	GGCT	M01508	pantothenate	-0.145725	0.150729	0.333643	PPP	O75223	Shin et al.	HMDB0000210	ENSG00000006625	FALSE
MR-PCA	GGCT:O75223:OID30304:v1:Cardiometabolic_II	GGCT	M01638	arginine	0.200115	0.151563	0.18672	PPP	O75223	Shin et al.	HMDB0000517	ENSG00000006625	FALSE
MR-PCA	GGCT:O75223:OID30304:v1:Cardiometabolic_II	GGCT	M01640	ascorbate (vitamin c)	0.329979	0.281194	0.240598	PPP	O75223	Shin et al.	HMDB0000044	ENSG00000006625	FALSE
MR-PCA	GGCT:O75223:OID30304:v1:Cardiometabolic_II	GGCT	M01670	urea	-0.0987787	0.149025	0.507438	PPP	O75223	Shin et al.	HMDB0000294	ENSG00000006625	FALSE
MR-PCA	GGCT:O75223:OID30304:v1:Cardiometabolic_II	GGCT	M01712	cortisol	0.18223	0.149047	0.221466	PPP	O75223	Shin et al.	HMDB0000063	ENSG00000006625	FALSE
MR-PCA	GGCT:O75223:OID30304:v1:Cardiometabolic_II	GGCT	M01827	riboflavin (vitamin b2)	-0.340404	0.323411	0.29255	PPP	O75223	Shin et al.	HMDB0000244	ENSG00000006625	FALSE
MR-PCA	GGCT:O75223:OID30304:v1:Cardiometabolic_II	GGCT	M02132	citrulline	0.136655	0.149242	0.359844	PPP	O75223	Shin et al.	HMDB0000904	ENSG00000006625	FALSE
MR-PCA	GGCT:O75223:OID30304:v1:Cardiometabolic_II	GGCT	M02137	biliverdin	0.0139307	0.161556	0.931285	PPP	O75223	Shin et al.	HMDB0001008	ENSG00000006625	FALSE
MR-PCA	GGCT:O75223:OID30304:v1:Cardiometabolic_II	GGCT	M02342	serotonin (5ht)	0.0131165	0.167596	0.937619	PPP	O75223	Shin et al.	HMDB0000259	ENSG00000006625	FALSE
MR-PCA	GGCT:O75223:OID30304:v1:Cardiometabolic_II	GGCT	M11438	phosphate	0.240685	0.149092	0.106454	PPP	O75223	Shin et al.	HMDB0001429	ENSG00000006625	FALSE
MR-PCA	GGCT:O75223:OID30304:v1:Cardiometabolic_II	GGCT	M15122	glycerol	-0.0989227	0.148959	0.50663	PPP	O75223	Shin et al.	HMDB0000131	ENSG00000006625	FALSE
MR-PCA	GGCT:O75223:OID30304:v1:Cardiometabolic_II	GGCT	M15488	acetylphosphate	0.44366	0.149031	0.00291115	PPP	O75223	Shin et al.	HMDB0001494	ENSG00000006625	FALSE
MR-PCA	GGCT:O75223:OID30304:v1:Cardiometabolic_II	GGCT	M15506	choline	-0.0720496	0.149413	0.629652	PPP	O75223	Shin et al.	HMDB0000097	ENSG00000006625	FALSE
MR-PCA	GGCT:O75223:OID30304:v1:Cardiometabolic_II	GGCT	M15630	n-acetylornithine	-0.169947	0.151116	0.260754	PPP	O75223	Shin et al.	HMDB0003357	ENSG00000006625	FALSE
MR-PCA	GGCT:O75223:OID30304:v1:Cardiometabolic_II	GGCT	M15677	3-methylhistidine	-0.0664888	0.171929	0.698962	PPP	O75223	Shin et al.	HMDB0000479	ENSG00000006625	FALSE
MR-PCA	GGCT:O75223:OID30304:v1:Cardiometabolic_II	GGCT	M15990	glycerophosphorylcholine (gpc)	0.0169204	0.155124	0.913142	PPP	O75223	Shin et al.	HMDB0000086	ENSG00000006625	FALSE
MR-PCA	GGCT:O75223:OID30304:v1:Cardiometabolic_II	GGCT	M15996	aspartate	-0.027294	0.149708	0.855335	PPP	O75223	Shin et al.	HMDB0000191	ENSG00000006625	FALSE
MR-PCA	GGCT:O75223:OID30304:v1:Cardiometabolic_II	GGCT	M20489	glucose	-0.157248	0.149235	0.292023	PPP	O75223	Shin et al.	HMDB0000122	ENSG00000006625	FALSE
MR-PCA	GGCT:O75223:OID30304:v1:Cardiometabolic_II	GGCT	M21044	2-hydroxybutyrate (ahb)	-0.0120466	0.148825	0.935486	PPP	O75223	Shin et al.	HMDB0000008	ENSG00000006625	FALSE
MR-PCA	GGCT:O75223:OID30304:v1:Cardiometabolic_II	GGCT	M27718	creatine	0.270754	0.148763	0.0687533	PPP	O75223	Shin et al.	HMDB0000064	ENSG00000006625	FALSE
MR-PCA	GGCT:O75223:OID30304:v1:Cardiometabolic_II	GGCT	M31453	cysteine	0.143188	0.149957	0.339648	PPP	O75223	Shin et al.	HMDB0000574	ENSG00000006625	TRUE
MR-PCA	GGCT:O75223:OID30304:v1:Cardiometabolic_II	GGCT	M32198	acetylcarnitine (c2)	-0.150413	0.148925	0.312499	PPP	O75223	Shin et al.	HMDB0000201	ENSG00000006625	FALSE
MR-PCA	GGCT:O75223:OID30304:v1:Cardiometabolic_II	GGCT	M32315	serine	0.0578509	0.149008	0.697838	PPP	O75223	Shin et al.	HMDB0000187	ENSG00000006625	FALSE
MR-PCA	GGCT:O75223:OID30304:v1:Cardiometabolic_II	GGCT	M32338	glycine	0.0944523	0.148941	0.525978	PPP	O75223	Shin et al.	HMDB0000123	ENSG00000006625	FALSE
MR-PCA	GGCT:O75223:OID30304:v1:Cardiometabolic_II	GGCT	M32339	alanine	-0.0517126	0.14907	0.728665	PPP	O75223	Shin et al.	HMDB0000161	ENSG00000006625	FALSE
MR-PCA	GGCT:O75223:OID30304:v1:Cardiometabolic_II	GGCT	M32425	dehydroepiandrosterone sulfate (dhea-s)	0.0361076	0.149047	0.808581	PPP	O75223	Shin et al.	HMDB0001032	ENSG00000006625	FALSE
MR-PCA	GGCT:O75223:OID30304:v1:Cardiometabolic_II	GGCT	M32593	heme	-0.0253685	0.165272	0.878008	PPP	O75223	Shin et al.	HMDB0003178	ENSG00000006625	FALSE
MR-PCA	GGCT:O75223:OID30304:v1:Cardiometabolic_II	GGCT	M33453	alpha-ketoglutarate	-0.370861	0.168926	0.0281348	PPP	O75223	Shin et al.	HMDB0000208	ENSG00000006625	FALSE
MR-PCA	GGCT:O75223:OID30304:v1:Cardiometabolic_II	GGCT	bioa_001	alanine	-0.035779	0.0435949	0.411809	PPP	O75223	Lotta et al.	HMDB0000161	ENSG00000006625	FALSE
MR-PCA	GGCT:O75223:OID30304:v1:Cardiometabolic_II	GGCT	bioa_002	arginine	0.0923157	0.0729973	0.205999	PPP	O75223	Lotta et al.	HMDB0000517	ENSG00000006625	FALSE
MR-PCA	GGCT:O75223:OID30304:v1:Cardiometabolic_II	GGCT	bioa_004	aspartate	-0.0364042	0.0729362	0.617692	PPP	O75223	Lotta et al.	HMDB0000191	ENSG00000006625	FALSE
MR-PCA	GGCT:O75223:OID30304:v1:Cardiometabolic_II	GGCT	bioa_005	citrulline	0.0330473	0.0727416	0.649605	PPP	O75223	Lotta et al.	HMDB0000904	ENSG00000006625	FALSE
MR-PCA	GGCT:O75223:OID30304:v1:Cardiometabolic_II	GGCT	bioa_008	glycine	-0.0195253	0.045272	0.666258	PPP	O75223	Lotta et al.	HMDB0000123	ENSG00000006625	FALSE
MR-PCA	GGCT:O75223:OID30304:v1:Cardiometabolic_II	GGCT	bioa_013	methionine	-0.0729418	0.0726989	0.315696	PPP	O75223	Lotta et al.	HMDB0000696	ENSG00000006625	FALSE
MR-PCA	GGCT:O75223:OID30304:v1:Cardiometabolic_II	GGCT	bioa_014	ornithine	-0.0656799	0.0727659	0.366728	PPP	O75223	Lotta et al.	HMDB0000214	ENSG00000006625	FALSE
MR-PCA	GGCT:O75223:OID30304:v1:Cardiometabolic_II	GGCT	bioa_015	phenylethylamine	0.00556283	0.134105	0.966912	PPP	O75223	Lotta et al.	HMDB0012275	ENSG00000006625	FALSE
MR-PCA	GGCT:O75223:OID30304:v1:Cardiometabolic_II	GGCT	bioa_018	serine	0.0288045	0.0727245	0.692048	PPP	O75223	Lotta et al.	HMDB0000187	ENSG00000006625	FALSE
MR-PCA	GGCT:O75223:OID30304:v1:Cardiometabolic_II	GGCT	bioa_020	tryptophan	0.026676	0.072703	0.71368	PPP	O75223	Lotta et al.	HMDB0000929	ENSG00000006625	FALSE
MR-PCA	GGCT:O75223:OID30304:v1:Cardiometabolic_II	GGCT	bioa_023	n-acetylornithine	0.021004	0.073034	0.773659	PPP	O75223	Lotta et al.	HMDB0003357	ENSG00000006625	FALSE
MR-PCA	GGCT:O75223:OID30304:v1:Cardiometabolic_II	GGCT	bioa_031	sarcosine	-0.00689269	0.082109	0.9331	PPP	O75223	Lotta et al.	HMDB0000271	ENSG00000006625	FALSE
MR-PCA	GGCT:O75223:OID30304:v1:Cardiometabolic_II	GGCT	bioa_032	serotonin	0.0485174	0.0928649	0.601356	PPP	O75223	Lotta et al.	HMDB0000259	ENSG00000006625	FALSE
MR-PCA	GGCT:O75223:OID30304:v1:Cardiometabolic_II	GGCT	bioa_033	spermidine	-0.197689	0.0961022	0.03968	PPP	O75223	Lotta et al.	HMDB0001257	ENSG00000006625	FALSE
MR-PCA	GGCT:O75223:OID30304:v1:Cardiometabolic_II	GGCT	bior_002	acetylcarnitine (c2)	-0.0672742	0.0726624	0.354526	PPP	O75223	Lotta et al.	HMDB0000201	ENSG00000006625	FALSE
MR-PCA	GGCT:O75223:OID30304:v1:Cardiometabolic_II	GGCT	met-d-Acetate	acetate	-0.0343929	0.0365873	0.347207	PPP	O75223	Borges et al.	HMDB0000042	ENSG00000006625	FALSE
MR-PCA	GGCT:O75223:OID30304:v1:Cardiometabolic_II	GGCT	met-d-Acetoacetate	acetoacetate	-0.0403441	0.0365828	0.270106	PPP	O75223	Borges et al.	HMDB0000060	ENSG00000006625	FALSE
MR-PCA	GGCT:O75223:OID30304:v1:Cardiometabolic_II	GGCT	met-d-Ala	alanine	-0.0605925	0.0365825	0.0976563	PPP	O75223	Borges et al.	HMDB0000161	ENSG00000006625	FALSE
MR-PCA	GGCT:O75223:OID30304:v1:Cardiometabolic_II	GGCT	met-d-Gly	glycine	0.0273716	0.0365992	0.454536	PPP	O75223	Borges et al.	HMDB0000123	ENSG00000006625	FALSE
MR-PCA	GGCT:O75223:OID30304:v1:Cardiometabolic_II	GGCT	met-d-LA	linoleate (18:2n6)	-0.0416028	0.0365948	0.255602	PPP	O75223	Borges et al.	HMDB0006270,HMDB0000673	ENSG00000006625	FALSE
MR-PCA	GGCT:O75223:OID30304:v1:Cardiometabolic_II	GGCT	met-d-Phe	phenylalanine	0.0106665	0.0365907	0.770663	PPP	O75223	Borges et al.	HMDB0000159	ENSG00000006625	FALSE
MR-PCA	GGCT:O75223:OID30304:v1:Cardiometabolic_II	GGCT	met-d-Pyruvate	pyruvate	-0.00224317	0.0366349	0.951176	PPP	O75223	Borges et al.	HMDB0000243	ENSG00000006625	FALSE
MR-PCA	GMPR2:Q9P2T1:OID30623:v1:Inflammation_II	GMPR2	GCST90199627	n-alpha-acetylornithine	0.0471303	0.128254	0.713264	PPP	Q9P2T1	Chen et al.	HMDB0003357	ENSG00000100938	FALSE
MR-PCA	GMPR2:Q9P2T1:OID30623:v1:Inflammation_II	GMPR2	GCST90199628	3-methylhistidine	-0.0792924	0.105488	0.452248	PPP	Q9P2T1	Chen et al.	HMDB0000479	ENSG00000100938	FALSE
MR-PCA	GMPR2:Q9P2T1:OID30623:v1:Inflammation_II	GMPR2	GCST90199629	glycerophosphorylcholine (gpc)	0.00424225	0.105981	0.96807	PPP	Q9P2T1	Chen et al.	HMDB0000086	ENSG00000100938	FALSE
MR-PCA	GMPR2:Q9P2T1:OID30623:v1:Inflammation_II	GMPR2	GCST90199669	acetylcarnitine (c2)	0.110231	0.105659	0.29682	PPP	Q9P2T1	Chen et al.	HMDB0000201	ENSG00000100938	FALSE
MR-PCA	GMPR2:Q9P2T1:OID30623:v1:Inflammation_II	GMPR2	GCST90199673	dehydroepiandrosterone sulfate (dhea-s)	-0.214945	0.105872	0.0423329	PPP	Q9P2T1	Chen et al.	HMDB0001032	ENSG00000100938	FALSE
MR-PCA	GMPR2:Q9P2T1:OID30623:v1:Inflammation_II	GMPR2	GCST90199691	1-methylhistidine	-0.138952	0.105889	0.189441	PPP	Q9P2T1	Chen et al.	HMDB0000001	ENSG00000100938	FALSE
MR-PCA	GMPR2:Q9P2T1:OID30623:v1:Inflammation_II	GMPR2	GCST90199845	sphinganine-1-phosphate	0.055303	0.10654	0.603705	PPP	Q9P2T1	Chen et al.	HMDB0001383	ENSG00000100938	FALSE
MR-PCA	GMPR2:Q9P2T1:OID30623:v1:Inflammation_II	GMPR2	GCST90199896	sulfate*	0.0184269	0.105864	0.861817	PPP	Q9P2T1	Chen et al.	HMDB01448	ENSG00000100938	FALSE
MR-PCA	GMPR2:Q9P2T1:OID30623:v1:Inflammation_II	GMPR2	GCST90199972	sphingomyelin (d18:1/24:1, d18:2/24:0)*	0.0555209	0.105625	0.599139	PPP	Q9P2T1	Chen et al.	HMDB0012107	ENSG00000100938	FALSE
MR-PCA	GMPR2:Q9P2T1:OID30623:v1:Inflammation_II	GMPR2	GCST90200001	sphingomyelin (d18:1/20:0, d16:1/22:0)*	0.163913	0.105686	0.120915	PPP	Q9P2T1	Chen et al.	HMDB0012102	ENSG00000100938	FALSE
MR-PCA	GMPR2:Q9P2T1:OID30623:v1:Inflammation_II	GMPR2	GCST90200049	myristoyl dihydrosphingomyelin (d18:0/14:0)*	0.059283	0.105712	0.574936	PPP	Q9P2T1	Chen et al.	HMDB0012085	ENSG00000100938	FALSE
MR-PCA	GMPR2:Q9P2T1:OID30623:v1:Inflammation_II	GMPR2	GCST90200056	sphingomyelin (d18:0/18:0, d19:0/17:0)*	0.0964492	0.105584	0.360989	PPP	Q9P2T1	Chen et al.	HMDB0012087	ENSG00000100938	FALSE
MR-PCA	GMPR2:Q9P2T1:OID30623:v1:Inflammation_II	GMPR2	GCST90200279	pantothenate	0.0531523	0.106095	0.616381	PPP	Q9P2T1	Chen et al.	HMDB0000210	ENSG00000100938	FALSE
MR-PCA	GMPR2:Q9P2T1:OID30623:v1:Inflammation_II	GMPR2	GCST90200283	3-ureidopropionate	-0.00370537	0.110563	0.973265	PPP	Q9P2T1	Chen et al.	HMDB0000026	ENSG00000100938	FALSE
MR-PCA	GMPR2:Q9P2T1:OID30623:v1:Inflammation_II	GMPR2	GCST90200291	sarcosine	-0.262178	0.105903	0.0132997	PPP	Q9P2T1	Chen et al.	HMDB0000271	ENSG00000100938	FALSE
MR-PCA	GMPR2:Q9P2T1:OID30623:v1:Inflammation_II	GMPR2	GCST90200296	methyl indole-3-acetate	-0.10976	0.114518	0.337834	PPP	Q9P2T1	Chen et al.	HMDB0029738	ENSG00000100938	FALSE
MR-PCA	GMPR2:Q9P2T1:OID30623:v1:Inflammation_II	GMPR2	GCST90200306	butyrate/isobutyrate (4:0)	-0.0270727	0.107348	0.800889	PPP	Q9P2T1	Chen et al.	HMDB0000039	ENSG00000100938	FALSE
MR-PCA	GMPR2:Q9P2T1:OID30623:v1:Inflammation_II	GMPR2	GCST90200314	n-acetylneuraminate	-0.170336	0.106052	0.108239	PPP	Q9P2T1	Chen et al.	HMDB0000230	ENSG00000100938	FALSE
MR-PCA	GMPR2:Q9P2T1:OID30623:v1:Inflammation_II	GMPR2	GCST90200318	acetoacetate	0.00425272	0.115732	0.970687	PPP	Q9P2T1	Chen et al.	HMDB0000060	ENSG00000100938	FALSE
MR-PCA	GMPR2:Q9P2T1:OID30623:v1:Inflammation_II	GMPR2	GCST90200319	cys-gly, oxidized	0.164259	0.105698	0.120175	PPP	Q9P2T1	Chen et al.	HMDB0000078	ENSG00000100938	FALSE
MR-PCA	GMPR2:Q9P2T1:OID30623:v1:Inflammation_II	GMPR2	GCST90200323	creatine	-0.280887	0.105507	0.00776164	PPP	Q9P2T1	Chen et al.	HMDB0000064	ENSG00000100938	FALSE
MR-PCA	GMPR2:Q9P2T1:OID30623:v1:Inflammation_II	GMPR2	GCST90200325	glycerol	0.0799181	0.105509	0.44878	PPP	Q9P2T1	Chen et al.	HMDB0000131	ENSG00000100938	FALSE
MR-PCA	GMPR2:Q9P2T1:OID30623:v1:Inflammation_II	GMPR2	GCST90200327	choline	-0.056354	0.105659	0.593786	PPP	Q9P2T1	Chen et al.	HMDB0000097	ENSG00000100938	FALSE
MR-PCA	GMPR2:Q9P2T1:OID30623:v1:Inflammation_II	GMPR2	GCST90200335	stearoyl sphingomyelin (d18:1/18:0)	0.13107	0.105675	0.214858	PPP	Q9P2T1	Chen et al.	HMDB0001348	ENSG00000100938	FALSE
MR-PCA	GMPR2:Q9P2T1:OID30623:v1:Inflammation_II	GMPR2	GCST90200336	n-palmitoyl-sphingosine (d18:1/16:0)	0.0695049	0.105628	0.510529	PPP	Q9P2T1	Chen et al.	HMDB0004949	ENSG00000100938	FALSE
MR-PCA	GMPR2:Q9P2T1:OID30623:v1:Inflammation_II	GMPR2	GCST90200341	n-stearoyl-sphingosine (d18:1/18:0)*	0.148135	0.105702	0.161085	PPP	Q9P2T1	Chen et al.	HMDB0004950	ENSG00000100938	FALSE
MR-PCA	GMPR2:Q9P2T1:OID30623:v1:Inflammation_II	GMPR2	GCST90200345	s-adenosylhomocysteine (sah)	0.00559666	0.122504	0.963561	PPP	Q9P2T1	Chen et al.	HMDB00939	ENSG00000100938	FALSE
MR-PCA	GMPR2:Q9P2T1:OID30623:v1:Inflammation_II	GMPR2	GCST90200351	n-acetylputrescine	-0.035713	0.105781	0.735655	PPP	Q9P2T1	Chen et al.	HMDB0002064	ENSG00000100938	FALSE
MR-PCA	GMPR2:Q9P2T1:OID30623:v1:Inflammation_II	GMPR2	GCST90200354	linoleate (18:2n6)	0.0570457	0.105671	0.589305	PPP	Q9P2T1	Chen et al.	HMDB0006270,HMDB0000673	ENSG00000100938	FALSE
MR-PCA	GMPR2:Q9P2T1:OID30623:v1:Inflammation_II	GMPR2	GCST90200355	adenosine 5'-diphosphate (adp)	-0.217179	0.141462	0.124724	PPP	Q9P2T1	Chen et al.	HMDB0001341	ENSG00000100938	FALSE
MR-PCA	GMPR2:Q9P2T1:OID30623:v1:Inflammation_II	GMPR2	GCST90200356	adenosine 5'-monophosphate (amp)	0.043875	0.105933	0.678743	PPP	Q9P2T1	Chen et al.	HMDB0000045	ENSG00000100938	FALSE
MR-PCA	GMPR2:Q9P2T1:OID30623:v1:Inflammation_II	GMPR2	GCST90200358	arachidonate (20:4n6)	0.0785749	0.105595	0.456805	PPP	Q9P2T1	Chen et al.	HMDB0001043	ENSG00000100938	FALSE
MR-PCA	GMPR2:Q9P2T1:OID30623:v1:Inflammation_II	GMPR2	GCST90200361	beta-alanine	-0.179057	0.106619	0.093071	PPP	Q9P2T1	Chen et al.	HMDB0000056	ENSG00000100938	FALSE
MR-PCA	GMPR2:Q9P2T1:OID30623:v1:Inflammation_II	GMPR2	GCST90200362	succinate	0.0292855	0.107723	0.78573	PPP	Q9P2T1	Chen et al.	HMDB0000254	ENSG00000100938	FALSE
MR-PCA	GMPR2:Q9P2T1:OID30623:v1:Inflammation_II	GMPR2	GCST90200363	choline phosphate	-0.0358126	0.105766	0.734909	PPP	Q9P2T1	Chen et al.	HMDB0001565	ENSG00000100938	FALSE
MR-PCA	GMPR2:Q9P2T1:OID30623:v1:Inflammation_II	GMPR2	GCST90200364	cysteinylglycine	0.0503863	0.105969	0.634443	PPP	Q9P2T1	Chen et al.	HMDB0000078	ENSG00000100938	FALSE
MR-PCA	GMPR2:Q9P2T1:OID30623:v1:Inflammation_II	GMPR2	GCST90200370	aspartate	-0.0824517	0.105717	0.435431	PPP	Q9P2T1	Chen et al.	HMDB0000191	ENSG00000100938	FALSE
MR-PCA	GMPR2:Q9P2T1:OID30623:v1:Inflammation_II	GMPR2	GCST90200372	arginine	-0.159649	0.105817	0.131368	PPP	Q9P2T1	Chen et al.	HMDB0000517	ENSG00000100938	FALSE
MR-PCA	GMPR2:Q9P2T1:OID30623:v1:Inflammation_II	GMPR2	GCST90200374	sphinganine	0.140555	0.111425	0.207151	PPP	Q9P2T1	Chen et al.	HMDB0000269	ENSG00000100938	FALSE
MR-PCA	GMPR2:Q9P2T1:OID30623:v1:Inflammation_II	GMPR2	GCST90200376	flavin adenine dinucleotide (fad)	-0.121305	0.121407	0.317717	PPP	Q9P2T1	Chen et al.	HMDB0001248	ENSG00000100938	FALSE
MR-PCA	GMPR2:Q9P2T1:OID30623:v1:Inflammation_II	GMPR2	GCST90200378	cortisol	0.0519286	0.106103	0.624547	PPP	Q9P2T1	Chen et al.	HMDB0000063	ENSG00000100938	FALSE
MR-PCA	GMPR2:Q9P2T1:OID30623:v1:Inflammation_II	GMPR2	GCST90200383	cystathionine	-0.0614371	0.107279	0.566856	PPP	Q9P2T1	Chen et al.	HMDB0000099	ENSG00000100938	FALSE
MR-PCA	GMPR2:Q9P2T1:OID30623:v1:Inflammation_II	GMPR2	GCST90200384	guanidinoacetate	-0.119562	0.105814	0.258506	PPP	Q9P2T1	Chen et al.	HMDB0000128	ENSG00000100938	FALSE
MR-PCA	GMPR2:Q9P2T1:OID30623:v1:Inflammation_II	GMPR2	GCST90200385	sphingosine	0.118835	0.107495	0.268948	PPP	Q9P2T1	Chen et al.	HMDB0000252	ENSG00000100938	FALSE
MR-PCA	GMPR2:Q9P2T1:OID30623:v1:Inflammation_II	GMPR2	GCST90200390	stearate (18:0)	-0.118442	0.105593	0.261995	PPP	Q9P2T1	Chen et al.	HMDB0000827	ENSG00000100938	FALSE
MR-PCA	GMPR2:Q9P2T1:OID30623:v1:Inflammation_II	GMPR2	GCST90200391	methionine	-0.15554	0.105915	0.141959	PPP	Q9P2T1	Chen et al.	HMDB0000696	ENSG00000100938	FALSE
MR-PCA	GMPR2:Q9P2T1:OID30623:v1:Inflammation_II	GMPR2	GCST90200393	phosphate	-0.112112	0.10575	0.289073	PPP	Q9P2T1	Chen et al.	HMDB0001429	ENSG00000100938	FALSE
MR-PCA	GMPR2:Q9P2T1:OID30623:v1:Inflammation_II	GMPR2	GCST90200394	inosine	-0.0199466	0.136625	0.883926	PPP	Q9P2T1	Chen et al.	HMDB0000195	ENSG00000100938	FALSE
MR-PCA	GMPR2:Q9P2T1:OID30623:v1:Inflammation_II	GMPR2	GCST90200395	inosine 5'-monophosphate (imp)	-0.0881753	0.140888	0.531411	PPP	Q9P2T1	Chen et al.	HMDB0000175	ENSG00000100938	TRUE
MR-PCA	GMPR2:Q9P2T1:OID30623:v1:Inflammation_II	GMPR2	GCST90200396	phenylalanine	0.0293552	0.105878	0.781585	PPP	Q9P2T1	Chen et al.	HMDB0000159	ENSG00000100938	FALSE
MR-PCA	GMPR2:Q9P2T1:OID30623:v1:Inflammation_II	GMPR2	GCST90200397	palmitate (16:0)	-0.0457136	0.105613	0.66513	PPP	Q9P2T1	Chen et al.	HMDB0000220	ENSG00000100938	FALSE
MR-PCA	GMPR2:Q9P2T1:OID30623:v1:Inflammation_II	GMPR2	GCST90200400	nicotinamide	0.0349977	0.10664	0.742771	PPP	Q9P2T1	Chen et al.	HMDB0001406	ENSG00000100938	FALSE
MR-PCA	GMPR2:Q9P2T1:OID30623:v1:Inflammation_II	GMPR2	GCST90200403	citrulline	-0.00658329	0.106337	0.950635	PPP	Q9P2T1	Chen et al.	HMDB0000904	ENSG00000100938	FALSE
MR-PCA	GMPR2:Q9P2T1:OID30623:v1:Inflammation_II	GMPR2	GCST90200404	ornithine	-0.0701708	0.105703	0.506786	PPP	Q9P2T1	Chen et al.	HMDB0000214	ENSG00000100938	FALSE
MR-PCA	GMPR2:Q9P2T1:OID30623:v1:Inflammation_II	GMPR2	GCST90200405	retinol (vitamin a)	-0.195396	0.105751	0.0646457	PPP	Q9P2T1	Chen et al.	HMDB0000305	ENSG00000100938	FALSE
MR-PCA	GMPR2:Q9P2T1:OID30623:v1:Inflammation_II	GMPR2	GCST90200406	1-methylnicotinamide	0.00239157	0.106094	0.982016	PPP	Q9P2T1	Chen et al.	HMDB0000699	ENSG00000100938	FALSE
MR-PCA	GMPR2:Q9P2T1:OID30623:v1:Inflammation_II	GMPR2	GCST90200407	uridine	-0.039343	0.105717	0.709778	PPP	Q9P2T1	Chen et al.	HMDB0000296	ENSG00000100938	FALSE
MR-PCA	GMPR2:Q9P2T1:OID30623:v1:Inflammation_II	GMPR2	GCST90200415	serine	-0.0977295	0.105603	0.354735	PPP	Q9P2T1	Chen et al.	HMDB0000187	ENSG00000100938	FALSE
MR-PCA	GMPR2:Q9P2T1:OID30623:v1:Inflammation_II	GMPR2	GCST90200417	urea	-0.0280717	0.105813	0.790782	PPP	Q9P2T1	Chen et al.	HMDB0000294	ENSG00000100938	FALSE
MR-PCA	GMPR2:Q9P2T1:OID30623:v1:Inflammation_II	GMPR2	GCST90200418	pyridoxal	0.028876	0.107231	0.787708	PPP	Q9P2T1	Chen et al.	HMDB0001545	ENSG00000100938	FALSE
MR-PCA	GMPR2:Q9P2T1:OID30623:v1:Inflammation_II	GMPR2	GCST90200422	serotonin	-0.032319	0.110909	0.770745	PPP	Q9P2T1	Chen et al.	HMDB0000259	ENSG00000100938	FALSE
MR-PCA	GMPR2:Q9P2T1:OID30623:v1:Inflammation_II	GMPR2	GCST90200423	spermidine	0.126966	0.112038	0.257117	PPP	Q9P2T1	Chen et al.	HMDB0001257	ENSG00000100938	FALSE
MR-PCA	GMPR2:Q9P2T1:OID30623:v1:Inflammation_II	GMPR2	GCST90200429	cytidine	-0.122183	0.109739	0.265535	PPP	Q9P2T1	Chen et al.	HMDB0000089	ENSG00000100938	FALSE
MR-PCA	GMPR2:Q9P2T1:OID30623:v1:Inflammation_II	GMPR2	GCST90200430	pyruvate	-0.0638877	0.105669	0.545442	PPP	Q9P2T1	Chen et al.	HMDB0000243	ENSG00000100938	FALSE
MR-PCA	GMPR2:Q9P2T1:OID30623:v1:Inflammation_II	GMPR2	GCST90200431	alanine	-0.115754	0.105636	0.273178	PPP	Q9P2T1	Chen et al.	HMDB0000161	ENSG00000100938	FALSE
MR-PCA	GMPR2:Q9P2T1:OID30623:v1:Inflammation_II	GMPR2	GCST90200437	fructose	-0.0772015	0.106464	0.468363	PPP	Q9P2T1	Chen et al.	HMDB0000660	ENSG00000100938	FALSE
MR-PCA	GMPR2:Q9P2T1:OID30623:v1:Inflammation_II	GMPR2	GCST90200438	alpha-ketobutyrate	-0.0942403	0.106109	0.374463	PPP	Q9P2T1	Chen et al.	HMDB0000005	ENSG00000100938	FALSE
MR-PCA	GMPR2:Q9P2T1:OID30623:v1:Inflammation_II	GMPR2	GCST90200439	cysteine	-0.180734	0.10595	0.0880372	PPP	Q9P2T1	Chen et al.	HMDB0000574	ENSG00000100938	FALSE
MR-PCA	GMPR2:Q9P2T1:OID30623:v1:Inflammation_II	GMPR2	GCST90200441	tryptophan	-0.0647091	0.105831	0.54091	PPP	Q9P2T1	Chen et al.	HMDB0000929	ENSG00000100938	FALSE
MR-PCA	GMPR2:Q9P2T1:OID30623:v1:Inflammation_II	GMPR2	GCST90200447	maltose	0.0830608	0.1205	0.490633	PPP	Q9P2T1	Chen et al.	HMDB0000163	ENSG00000100938	FALSE
MR-PCA	GMPR2:Q9P2T1:OID30623:v1:Inflammation_II	GMPR2	GCST90200455	alpha-ketoglutarate	0.0826806	0.105982	0.435308	PPP	Q9P2T1	Chen et al.	HMDB0000208	ENSG00000100938	FALSE
MR-PCA	GMPR2:Q9P2T1:OID30623:v1:Inflammation_II	GMPR2	GCST90200684	n-acetyl-aspartyl-glutamate (naag)	0.158571	0.10941	0.147246	PPP	Q9P2T1	Chen et al.	HMDB0001067	ENSG00000100938	FALSE
MR-PCA	GMPR2:Q9P2T1:OID30623:v1:Inflammation_II	GMPR2	GCST90200687	bilirubin (e,z or z,e)*	0.134383	0.1058	0.204029	PPP	Q9P2T1	Chen et al.	HMDB0000488	ENSG00000100938	FALSE
MR-PCA	GMPR2:Q9P2T1:OID30623:v1:Inflammation_II	GMPR2	GCST90200691	n-delta-acetylornithine	0.0700622	0.105678	0.507347	PPP	Q9P2T1	Chen et al.	HMDB0003357	ENSG00000100938	FALSE
MR-PCA	GMPR2:Q9P2T1:OID30623:v1:Inflammation_II	GMPR2	GCST90200704	bilirubin (z,z)	0.130712	0.105653	0.216019	PPP	Q9P2T1	Chen et al.	HMDB0000054	ENSG00000100938	FALSE
MR-PCA	GMPR2:Q9P2T1:OID30623:v1:Inflammation_II	GMPR2	GCST90200706	biliverdin	0.197307	0.105652	0.0618305	PPP	Q9P2T1	Chen et al.	HMDB0001008	ENSG00000100938	FALSE
MR-PCA	GMPR2:Q9P2T1:OID30623:v1:Inflammation_II	GMPR2	GCST90200707	glycine	-0.0943915	0.105657	0.371657	PPP	Q9P2T1	Chen et al.	HMDB0000123	ENSG00000100938	FALSE
MR-PCA	GMPR2:Q9P2T1:OID30623:v1:Inflammation_II	GMPR2	M00054	tryptophan	-0.0220348	0.162872	0.892384	PPP	Q9P2T1	Shin et al.	HMDB0000929	ENSG00000100938	FALSE
MR-PCA	GMPR2:Q9P2T1:OID30623:v1:Inflammation_II	GMPR2	M00555	adenosine	0.20036	0.16298	0.218941	PPP	Q9P2T1	Shin et al.	HMDB0000050	ENSG00000100938	FALSE
MR-PCA	GMPR2:Q9P2T1:OID30623:v1:Inflammation_II	GMPR2	M00577	fructose	-0.211574	0.163119	0.194612	PPP	Q9P2T1	Shin et al.	HMDB0000660	ENSG00000100938	FALSE
MR-PCA	GMPR2:Q9P2T1:OID30623:v1:Inflammation_II	GMPR2	M00599	pyruvate	-0.00585732	0.164199	0.971544	PPP	Q9P2T1	Shin et al.	HMDB0000243	ENSG00000100938	FALSE
MR-PCA	GMPR2:Q9P2T1:OID30623:v1:Inflammation_II	GMPR2	M00606	uridine	-0.0437138	0.162879	0.788405	PPP	Q9P2T1	Shin et al.	HMDB0000296	ENSG00000100938	FALSE
MR-PCA	GMPR2:Q9P2T1:OID30623:v1:Inflammation_II	GMPR2	M01105	linoleate (18:2n6)	-0.195247	0.163118	0.231319	PPP	Q9P2T1	Shin et al.	HMDB0006270,HMDB0000673	ENSG00000100938	FALSE
MR-PCA	GMPR2:Q9P2T1:OID30623:v1:Inflammation_II	GMPR2	M01110	arachidonate (20:4n6)	0.19683	0.162738	0.226475	PPP	Q9P2T1	Shin et al.	HMDB0001043	ENSG00000100938	FALSE
MR-PCA	GMPR2:Q9P2T1:OID30623:v1:Inflammation_II	GMPR2	M01123	inosine	0.184816	0.271874	0.49664	PPP	Q9P2T1	Shin et al.	HMDB0000195	ENSG00000100938	FALSE
MR-PCA	GMPR2:Q9P2T1:OID30623:v1:Inflammation_II	GMPR2	M01302	methionine	-0.0998968	0.162966	0.539881	PPP	Q9P2T1	Shin et al.	HMDB0000696	ENSG00000100938	FALSE
MR-PCA	GMPR2:Q9P2T1:OID30623:v1:Inflammation_II	GMPR2	M01336	palmitate (16:0)	-0.126154	0.162907	0.438697	PPP	Q9P2T1	Shin et al.	HMDB0000220	ENSG00000100938	FALSE
MR-PCA	GMPR2:Q9P2T1:OID30623:v1:Inflammation_II	GMPR2	M01358	stearate (18:0)	-0.0186763	0.162877	0.908711	PPP	Q9P2T1	Shin et al.	HMDB0000827	ENSG00000100938	FALSE
MR-PCA	GMPR2:Q9P2T1:OID30623:v1:Inflammation_II	GMPR2	M01493	ornithine	-0.156037	0.163407	0.339631	PPP	Q9P2T1	Shin et al.	HMDB0000214	ENSG00000100938	FALSE
MR-PCA	GMPR2:Q9P2T1:OID30623:v1:Inflammation_II	GMPR2	M01508	pantothenate	0.0970612	0.16508	0.556555	PPP	Q9P2T1	Shin et al.	HMDB0000210	ENSG00000100938	FALSE
MR-PCA	GMPR2:Q9P2T1:OID30623:v1:Inflammation_II	GMPR2	M01638	arginine	0.0450319	0.165725	0.785832	PPP	Q9P2T1	Shin et al.	HMDB0000517	ENSG00000100938	FALSE
MR-PCA	GMPR2:Q9P2T1:OID30623:v1:Inflammation_II	GMPR2	M01640	ascorbate (vitamin c)	0.388361	0.307477	0.206568	PPP	Q9P2T1	Shin et al.	HMDB0000044	ENSG00000100938	FALSE
MR-PCA	GMPR2:Q9P2T1:OID30623:v1:Inflammation_II	GMPR2	M01670	urea	0.104564	0.162951	0.521074	PPP	Q9P2T1	Shin et al.	HMDB0000294	ENSG00000100938	FALSE
MR-PCA	GMPR2:Q9P2T1:OID30623:v1:Inflammation_II	GMPR2	M01712	cortisol	0.0700199	0.162974	0.667459	PPP	Q9P2T1	Shin et al.	HMDB0000063	ENSG00000100938	FALSE
MR-PCA	GMPR2:Q9P2T1:OID30623:v1:Inflammation_II	GMPR2	M01827	riboflavin (vitamin b2)	0.282332	0.353708	0.42475	PPP	Q9P2T1	Shin et al.	HMDB0000244	ENSG00000100938	FALSE
MR-PCA	GMPR2:Q9P2T1:OID30623:v1:Inflammation_II	GMPR2	M02132	citrulline	-0.00178799	0.163211	0.991259	PPP	Q9P2T1	Shin et al.	HMDB0000904	ENSG00000100938	FALSE
MR-PCA	GMPR2:Q9P2T1:OID30623:v1:Inflammation_II	GMPR2	M02137	biliverdin	0.256137	0.176443	0.146594	PPP	Q9P2T1	Shin et al.	HMDB0001008	ENSG00000100938	FALSE
MR-PCA	GMPR2:Q9P2T1:OID30623:v1:Inflammation_II	GMPR2	M02342	serotonin (5ht)	0.064955	0.183557	0.723437	PPP	Q9P2T1	Shin et al.	HMDB0000259	ENSG00000100938	FALSE
MR-PCA	GMPR2:Q9P2T1:OID30623:v1:Inflammation_II	GMPR2	M11438	phosphate	0.0672936	0.163036	0.679787	PPP	Q9P2T1	Shin et al.	HMDB0001429	ENSG00000100938	FALSE
MR-PCA	GMPR2:Q9P2T1:OID30623:v1:Inflammation_II	GMPR2	M15122	glycerol	-0.164927	0.162904	0.31134	PPP	Q9P2T1	Shin et al.	HMDB0000131	ENSG00000100938	FALSE
MR-PCA	GMPR2:Q9P2T1:OID30623:v1:Inflammation_II	GMPR2	M15488	acetylphosphate	0.20036	0.16298	0.218941	PPP	Q9P2T1	Shin et al.	HMDB0001494	ENSG00000100938	FALSE
MR-PCA	GMPR2:Q9P2T1:OID30623:v1:Inflammation_II	GMPR2	M15506	choline	-0.280576	0.163369	0.0858979	PPP	Q9P2T1	Shin et al.	HMDB0000097	ENSG00000100938	FALSE
MR-PCA	GMPR2:Q9P2T1:OID30623:v1:Inflammation_II	GMPR2	M15630	n-acetylornithine	-0.0506091	0.165234	0.759386	PPP	Q9P2T1	Shin et al.	HMDB0003357	ENSG00000100938	FALSE
MR-PCA	GMPR2:Q9P2T1:OID30623:v1:Inflammation_II	GMPR2	M15677	3-methylhistidine	-0.382471	0.188121	0.0420415	PPP	Q9P2T1	Shin et al.	HMDB0000479	ENSG00000100938	FALSE
MR-PCA	GMPR2:Q9P2T1:OID30623:v1:Inflammation_II	GMPR2	M15990	glycerophosphorylcholine (gpc)	0.127877	0.169608	0.450875	PPP	Q9P2T1	Shin et al.	HMDB0000086	ENSG00000100938	FALSE
MR-PCA	GMPR2:Q9P2T1:OID30623:v1:Inflammation_II	GMPR2	M15996	aspartate	-0.219328	0.163695	0.18029	PPP	Q9P2T1	Shin et al.	HMDB0000191	ENSG00000100938	FALSE
MR-PCA	GMPR2:Q9P2T1:OID30623:v1:Inflammation_II	GMPR2	M20489	glucose	0.0871021	0.16321	0.593563	PPP	Q9P2T1	Shin et al.	HMDB0000122	ENSG00000100938	FALSE
MR-PCA	GMPR2:Q9P2T1:OID30623:v1:Inflammation_II	GMPR2	M21044	2-hydroxybutyrate (ahb)	-0.103254	0.162754	0.525807	PPP	Q9P2T1	Shin et al.	HMDB0000008	ENSG00000100938	FALSE
MR-PCA	GMPR2:Q9P2T1:OID30623:v1:Inflammation_II	GMPR2	M27718	creatine	-0.0447891	0.162677	0.783066	PPP	Q9P2T1	Shin et al.	HMDB0000064	ENSG00000100938	FALSE
MR-PCA	GMPR2:Q9P2T1:OID30623:v1:Inflammation_II	GMPR2	M31453	cysteine	-0.00502731	0.163968	0.97554	PPP	Q9P2T1	Shin et al.	HMDB0000574	ENSG00000100938	FALSE
MR-PCA	GMPR2:Q9P2T1:OID30623:v1:Inflammation_II	GMPR2	M32198	acetylcarnitine (c2)	0.0159417	0.162864	0.922025	PPP	Q9P2T1	Shin et al.	HMDB0000201	ENSG00000100938	FALSE
MR-PCA	GMPR2:Q9P2T1:OID30623:v1:Inflammation_II	GMPR2	M32315	serine	0.0771463	0.162945	0.635891	PPP	Q9P2T1	Shin et al.	HMDB0000187	ENSG00000100938	FALSE
MR-PCA	GMPR2:Q9P2T1:OID30623:v1:Inflammation_II	GMPR2	M32338	glycine	0.0885973	0.162856	0.586425	PPP	Q9P2T1	Shin et al.	HMDB0000123	ENSG00000100938	FALSE
MR-PCA	GMPR2:Q9P2T1:OID30623:v1:Inflammation_II	GMPR2	M32339	alanine	-0.00366907	0.162995	0.982041	PPP	Q9P2T1	Shin et al.	HMDB0000161	ENSG00000100938	FALSE
MR-PCA	GMPR2:Q9P2T1:OID30623:v1:Inflammation_II	GMPR2	M32425	dehydroepiandrosterone sulfate (dhea-s)	0.0690593	0.162962	0.67173	PPP	Q9P2T1	Shin et al.	HMDB0001032	ENSG00000100938	FALSE
MR-PCA	GMPR2:Q9P2T1:OID30623:v1:Inflammation_II	GMPR2	M32593	heme	-0.423914	0.180973	0.0191592	PPP	Q9P2T1	Shin et al.	HMDB0003178	ENSG00000100938	FALSE
MR-PCA	GMPR2:Q9P2T1:OID30623:v1:Inflammation_II	GMPR2	M33453	alpha-ketoglutarate	-0.245956	0.184724	0.183033	PPP	Q9P2T1	Shin et al.	HMDB0000208	ENSG00000100938	FALSE
MR-PCA	GMPR2:Q9P2T1:OID30623:v1:Inflammation_II	GMPR2	bioa_001	alanine	0.0513321	0.0475929	0.280781	PPP	Q9P2T1	Lotta et al.	HMDB0000161	ENSG00000100938	FALSE
MR-PCA	GMPR2:Q9P2T1:OID30623:v1:Inflammation_II	GMPR2	bioa_002	arginine	-0.0268498	0.0796921	0.736178	PPP	Q9P2T1	Lotta et al.	HMDB0000517	ENSG00000100938	FALSE
MR-PCA	GMPR2:Q9P2T1:OID30623:v1:Inflammation_II	GMPR2	bioa_004	aspartate	-0.0933281	0.0794996	0.240418	PPP	Q9P2T1	Lotta et al.	HMDB0000191	ENSG00000100938	FALSE
MR-PCA	GMPR2:Q9P2T1:OID30623:v1:Inflammation_II	GMPR2	bioa_005	citrulline	0.0285415	0.0794143	0.719296	PPP	Q9P2T1	Lotta et al.	HMDB0000904	ENSG00000100938	FALSE
MR-PCA	GMPR2:Q9P2T1:OID30623:v1:Inflammation_II	GMPR2	bioa_008	glycine	0.00748665	0.0494447	0.879649	PPP	Q9P2T1	Lotta et al.	HMDB0000123	ENSG00000100938	FALSE
MR-PCA	GMPR2:Q9P2T1:OID30623:v1:Inflammation_II	GMPR2	bioa_013	methionine	0.0140934	0.0793795	0.85908	PPP	Q9P2T1	Lotta et al.	HMDB0000696	ENSG00000100938	FALSE
MR-PCA	GMPR2:Q9P2T1:OID30623:v1:Inflammation_II	GMPR2	bioa_014	ornithine	-0.0380156	0.0794397	0.632261	PPP	Q9P2T1	Lotta et al.	HMDB0000214	ENSG00000100938	FALSE
MR-PCA	GMPR2:Q9P2T1:OID30623:v1:Inflammation_II	GMPR2	bioa_015	phenylethylamine	0.0805771	0.108127	0.456147	PPP	Q9P2T1	Lotta et al.	HMDB0012275	ENSG00000100938	FALSE
MR-PCA	GMPR2:Q9P2T1:OID30623:v1:Inflammation_II	GMPR2	bioa_018	serine	-0.00563557	0.0793949	0.943413	PPP	Q9P2T1	Lotta et al.	HMDB0000187	ENSG00000100938	FALSE
MR-PCA	GMPR2:Q9P2T1:OID30623:v1:Inflammation_II	GMPR2	bioa_020	tryptophan	-0.0862614	0.0793703	0.277116	PPP	Q9P2T1	Lotta et al.	HMDB0000929	ENSG00000100938	FALSE
MR-PCA	GMPR2:Q9P2T1:OID30623:v1:Inflammation_II	GMPR2	bioa_023	n-acetylornithine	-0.0175814	0.0797345	0.825483	PPP	Q9P2T1	Lotta et al.	HMDB0003357	ENSG00000100938	FALSE
MR-PCA	GMPR2:Q9P2T1:OID30623:v1:Inflammation_II	GMPR2	bioa_031	sarcosine	0.0357878	0.0639735	0.575878	PPP	Q9P2T1	Lotta et al.	HMDB0000271	ENSG00000100938	FALSE
MR-PCA	GMPR2:Q9P2T1:OID30623:v1:Inflammation_II	GMPR2	bioa_032	serotonin	0.153557	0.101612	0.130733	PPP	Q9P2T1	Lotta et al.	HMDB0000259	ENSG00000100938	FALSE
MR-PCA	GMPR2:Q9P2T1:OID30623:v1:Inflammation_II	GMPR2	bioa_033	spermidine	0.125815	0.0749512	0.0932238	PPP	Q9P2T1	Lotta et al.	HMDB0001257	ENSG00000100938	FALSE
MR-PCA	GMPR2:Q9P2T1:OID30623:v1:Inflammation_II	GMPR2	bior_002	acetylcarnitine (c2)	0.030811	0.0793268	0.697716	PPP	Q9P2T1	Lotta et al.	HMDB0000201	ENSG00000100938	FALSE
MR-PCA	GMPR2:Q9P2T1:OID30623:v1:Inflammation_II	GMPR2	met-d-Acetate	acetate	-0.0416532	0.0292752	0.15479	PPP	Q9P2T1	Borges et al.	HMDB0000042	ENSG00000100938	FALSE
MR-PCA	GMPR2:Q9P2T1:OID30623:v1:Inflammation_II	GMPR2	met-d-Acetoacetate	acetoacetate	-0.0405603	0.0292715	0.165851	PPP	Q9P2T1	Borges et al.	HMDB0000060	ENSG00000100938	FALSE
MR-PCA	GMPR2:Q9P2T1:OID30623:v1:Inflammation_II	GMPR2	met-d-Ala	alanine	0.0469518	0.0292716	0.108713	PPP	Q9P2T1	Borges et al.	HMDB0000161	ENSG00000100938	FALSE
MR-PCA	GMPR2:Q9P2T1:OID30623:v1:Inflammation_II	GMPR2	met-d-Gly	glycine	0.00387055	0.0292846	0.89485	PPP	Q9P2T1	Borges et al.	HMDB0000123	ENSG00000100938	FALSE
MR-PCA	GMPR2:Q9P2T1:OID30623:v1:Inflammation_II	GMPR2	met-d-LA	linoleate (18:2n6)	-0.0013108	0.0292812	0.964294	PPP	Q9P2T1	Borges et al.	HMDB0006270,HMDB0000673	ENSG00000100938	FALSE
MR-PCA	GMPR2:Q9P2T1:OID30623:v1:Inflammation_II	GMPR2	met-d-Phe	phenylalanine	0.0216069	0.0292778	0.460517	PPP	Q9P2T1	Borges et al.	HMDB0000159	ENSG00000100938	FALSE
MR-PCA	GMPR2:Q9P2T1:OID30623:v1:Inflammation_II	GMPR2	met-d-Pyruvate	pyruvate	0.0117598	0.0293133	0.68829	PPP	Q9P2T1	Borges et al.	HMDB0000243	ENSG00000100938	FALSE
MR-PCA	GMPR:P36959:OID20641:v1:Inflammation	GMPR	GCST90199627	n-alpha-acetylornithine	0.0473704	0.0735558	0.519571	PPP	P36959	Chen et al.	HMDB0003357	ENSG00000137198	FALSE
MR-PCA	GMPR:P36959:OID20641:v1:Inflammation	GMPR	GCST90199628	3-methylhistidine	-0.0714651	0.0604897	0.237427	PPP	P36959	Chen et al.	HMDB0000479	ENSG00000137198	FALSE
MR-PCA	GMPR:P36959:OID20641:v1:Inflammation	GMPR	GCST90199629	glycerophosphorylcholine (gpc)	-0.0120617	0.0607759	0.842684	PPP	P36959	Chen et al.	HMDB0000086	ENSG00000137198	FALSE
MR-PCA	GMPR:P36959:OID20641:v1:Inflammation	GMPR	GCST90199669	acetylcarnitine (c2)	0.0316895	0.0605915	0.600972	PPP	P36959	Chen et al.	HMDB0000201	ENSG00000137198	FALSE
MR-PCA	GMPR:P36959:OID20641:v1:Inflammation	GMPR	GCST90199673	dehydroepiandrosterone sulfate (dhea-s)	-0.0351764	0.0607152	0.562342	PPP	P36959	Chen et al.	HMDB0001032	ENSG00000137198	FALSE
MR-PCA	GMPR:P36959:OID20641:v1:Inflammation	GMPR	GCST90199691	1-methylhistidine	-0.017585	0.0607233	0.772128	PPP	P36959	Chen et al.	HMDB0000001	ENSG00000137198	FALSE
MR-PCA	GMPR:P36959:OID20641:v1:Inflammation	GMPR	GCST90199845	sphinganine-1-phosphate	0.0224547	0.0610966	0.713225	PPP	P36959	Chen et al.	HMDB0001383	ENSG00000137198	FALSE
MR-PCA	GMPR:P36959:OID20641:v1:Inflammation	GMPR	GCST90199896	sulfate*	-0.0838403	0.0607036	0.167235	PPP	P36959	Chen et al.	HMDB01448	ENSG00000137198	FALSE
MR-PCA	GMPR:P36959:OID20641:v1:Inflammation	GMPR	GCST90199972	sphingomyelin (d18:1/24:1, d18:2/24:0)*	0.040537	0.0605725	0.503348	PPP	P36959	Chen et al.	HMDB0012107	ENSG00000137198	FALSE
MR-PCA	GMPR:P36959:OID20641:v1:Inflammation	GMPR	GCST90200001	sphingomyelin (d18:1/20:0, d16:1/22:0)*	-0.0316754	0.0606103	0.601247	PPP	P36959	Chen et al.	HMDB0012102	ENSG00000137198	FALSE
MR-PCA	GMPR:P36959:OID20641:v1:Inflammation	GMPR	GCST90200049	myristoyl dihydrosphingomyelin (d18:0/14:0)*	-0.0866116	0.0606162	0.153047	PPP	P36959	Chen et al.	HMDB0012085	ENSG00000137198	FALSE
MR-PCA	GMPR:P36959:OID20641:v1:Inflammation	GMPR	GCST90200056	sphingomyelin (d18:0/18:0, d19:0/17:0)*	-0.0829229	0.0605429	0.170794	PPP	P36959	Chen et al.	HMDB0012087	ENSG00000137198	FALSE
MR-PCA	GMPR:P36959:OID20641:v1:Inflammation	GMPR	GCST90200279	pantothenate	0.0571536	0.0608413	0.347532	PPP	P36959	Chen et al.	HMDB0000210	ENSG00000137198	FALSE
MR-PCA	GMPR:P36959:OID20641:v1:Inflammation	GMPR	GCST90200283	3-ureidopropionate	0.103289	0.063413	0.103349	PPP	P36959	Chen et al.	HMDB0000026	ENSG00000137198	FALSE
MR-PCA	GMPR:P36959:OID20641:v1:Inflammation	GMPR	GCST90200291	sarcosine	0.0369181	0.0607345	0.543279	PPP	P36959	Chen et al.	HMDB0000271	ENSG00000137198	FALSE
MR-PCA	GMPR:P36959:OID20641:v1:Inflammation	GMPR	GCST90200296	methyl indole-3-acetate	0.0639685	0.0656736	0.330038	PPP	P36959	Chen et al.	HMDB0029738	ENSG00000137198	FALSE
MR-PCA	GMPR:P36959:OID20641:v1:Inflammation	GMPR	GCST90200306	butyrate/isobutyrate (4:0)	-0.00898316	0.0615585	0.883978	PPP	P36959	Chen et al.	HMDB0000039	ENSG00000137198	FALSE
MR-PCA	GMPR:P36959:OID20641:v1:Inflammation	GMPR	GCST90200314	n-acetylneuraminate	0.0296367	0.060821	0.626062	PPP	P36959	Chen et al.	HMDB0000230	ENSG00000137198	FALSE
MR-PCA	GMPR:P36959:OID20641:v1:Inflammation	GMPR	GCST90200318	acetoacetate	0.160494	0.0663719	0.015602	PPP	P36959	Chen et al.	HMDB0000060	ENSG00000137198	FALSE
MR-PCA	GMPR:P36959:OID20641:v1:Inflammation	GMPR	GCST90200319	cys-gly, oxidized	0.0260788	0.0606123	0.66701	PPP	P36959	Chen et al.	HMDB0000078	ENSG00000137198	FALSE
MR-PCA	GMPR:P36959:OID20641:v1:Inflammation	GMPR	GCST90200323	creatine	-0.0368421	0.0605067	0.542595	PPP	P36959	Chen et al.	HMDB0000064	ENSG00000137198	FALSE
MR-PCA	GMPR:P36959:OID20641:v1:Inflammation	GMPR	GCST90200325	glycerol	-0.0492398	0.0605068	0.415766	PPP	P36959	Chen et al.	HMDB0000131	ENSG00000137198	FALSE
MR-PCA	GMPR:P36959:OID20641:v1:Inflammation	GMPR	GCST90200327	choline	0.0990013	0.0605869	0.102251	PPP	P36959	Chen et al.	HMDB0000097	ENSG00000137198	FALSE
MR-PCA	GMPR:P36959:OID20641:v1:Inflammation	GMPR	GCST90200335	stearoyl sphingomyelin (d18:1/18:0)	-0.108803	0.0606006	0.0725891	PPP	P36959	Chen et al.	HMDB0001348	ENSG00000137198	FALSE
MR-PCA	GMPR:P36959:OID20641:v1:Inflammation	GMPR	GCST90200336	n-palmitoyl-sphingosine (d18:1/16:0)	-0.0160938	0.0605769	0.790489	PPP	P36959	Chen et al.	HMDB0004949	ENSG00000137198	FALSE
MR-PCA	GMPR:P36959:OID20641:v1:Inflammation	GMPR	GCST90200341	n-stearoyl-sphingosine (d18:1/18:0)*	-0.0235001	0.0606206	0.698268	PPP	P36959	Chen et al.	HMDB0004950	ENSG00000137198	FALSE
MR-PCA	GMPR:P36959:OID20641:v1:Inflammation	GMPR	GCST90200345	s-adenosylhomocysteine (sah)	0.01109	0.0702761	0.87461	PPP	P36959	Chen et al.	HMDB00939	ENSG00000137198	FALSE
MR-PCA	GMPR:P36959:OID20641:v1:Inflammation	GMPR	GCST90200351	n-acetylputrescine	0.0619608	0.0606596	0.307041	PPP	P36959	Chen et al.	HMDB0002064	ENSG00000137198	FALSE
MR-PCA	GMPR:P36959:OID20641:v1:Inflammation	GMPR	GCST90200354	linoleate (18:2n6)	0.0461034	0.0605988	0.446778	PPP	P36959	Chen et al.	HMDB0006270,HMDB0000673	ENSG00000137198	FALSE
MR-PCA	GMPR:P36959:OID20641:v1:Inflammation	GMPR	GCST90200355	adenosine 5'-diphosphate (adp)	0.0276246	0.0811401	0.733513	PPP	P36959	Chen et al.	HMDB0001341	ENSG00000137198	FALSE
MR-PCA	GMPR:P36959:OID20641:v1:Inflammation	GMPR	GCST90200356	adenosine 5'-monophosphate (amp)	-0.0791581	0.060747	0.192548	PPP	P36959	Chen et al.	HMDB0000045	ENSG00000137198	FALSE
MR-PCA	GMPR:P36959:OID20641:v1:Inflammation	GMPR	GCST90200358	arachidonate (20:4n6)	-0.0164335	0.0605548	0.786098	PPP	P36959	Chen et al.	HMDB0001043	ENSG00000137198	FALSE
MR-PCA	GMPR:P36959:OID20641:v1:Inflammation	GMPR	GCST90200361	beta-alanine	-0.123068	0.0611313	0.0440964	PPP	P36959	Chen et al.	HMDB0000056	ENSG00000137198	FALSE
MR-PCA	GMPR:P36959:OID20641:v1:Inflammation	GMPR	GCST90200362	succinate	-0.00273776	0.0618024	0.964666	PPP	P36959	Chen et al.	HMDB0000254	ENSG00000137198	FALSE
MR-PCA	GMPR:P36959:OID20641:v1:Inflammation	GMPR	GCST90200363	choline phosphate	-0.114995	0.0606455	0.057935	PPP	P36959	Chen et al.	HMDB0001565	ENSG00000137198	FALSE
MR-PCA	GMPR:P36959:OID20641:v1:Inflammation	GMPR	GCST90200364	cysteinylglycine	0.0357403	0.0607669	0.556429	PPP	P36959	Chen et al.	HMDB0000078	ENSG00000137198	FALSE
MR-PCA	GMPR:P36959:OID20641:v1:Inflammation	GMPR	GCST90200370	aspartate	-0.0599836	0.060623	0.322442	PPP	P36959	Chen et al.	HMDB0000191	ENSG00000137198	FALSE
MR-PCA	GMPR:P36959:OID20641:v1:Inflammation	GMPR	GCST90200372	arginine	0.0391141	0.0606824	0.519205	PPP	P36959	Chen et al.	HMDB0000517	ENSG00000137198	FALSE
MR-PCA	GMPR:P36959:OID20641:v1:Inflammation	GMPR	GCST90200374	sphinganine	0.0108075	0.0639042	0.865702	PPP	P36959	Chen et al.	HMDB0000269	ENSG00000137198	FALSE
MR-PCA	GMPR:P36959:OID20641:v1:Inflammation	GMPR	GCST90200376	flavin adenine dinucleotide (fad)	-0.137943	0.0696152	0.0475353	PPP	P36959	Chen et al.	HMDB0001248	ENSG00000137198	FALSE
MR-PCA	GMPR:P36959:OID20641:v1:Inflammation	GMPR	GCST90200378	cortisol	0.0300345	0.0608506	0.621604	PPP	P36959	Chen et al.	HMDB0000063	ENSG00000137198	FALSE
MR-PCA	GMPR:P36959:OID20641:v1:Inflammation	GMPR	GCST90200383	cystathionine	-0.0450882	0.0615241	0.463647	PPP	P36959	Chen et al.	HMDB0000099	ENSG00000137198	FALSE
MR-PCA	GMPR:P36959:OID20641:v1:Inflammation	GMPR	GCST90200384	guanidinoacetate	0.0162512	0.0606805	0.788841	PPP	P36959	Chen et al.	HMDB0000128	ENSG00000137198	FALSE
MR-PCA	GMPR:P36959:OID20641:v1:Inflammation	GMPR	GCST90200385	sphingosine	-0.0716469	0.0616471	0.24515	PPP	P36959	Chen et al.	HMDB0000252	ENSG00000137198	FALSE
MR-PCA	GMPR:P36959:OID20641:v1:Inflammation	GMPR	GCST90200390	stearate (18:0)	0.00437619	0.0605555	0.942389	PPP	P36959	Chen et al.	HMDB0000827	ENSG00000137198	FALSE
MR-PCA	GMPR:P36959:OID20641:v1:Inflammation	GMPR	GCST90200391	methionine	-0.0615674	0.0607342	0.310717	PPP	P36959	Chen et al.	HMDB0000696	ENSG00000137198	FALSE
MR-PCA	GMPR:P36959:OID20641:v1:Inflammation	GMPR	GCST90200393	phosphate	-0.0605839	0.0606449	0.317798	PPP	P36959	Chen et al.	HMDB0001429	ENSG00000137198	FALSE
MR-PCA	GMPR:P36959:OID20641:v1:Inflammation	GMPR	GCST90200394	inosine	0.372743	0.0782637	1.9106e-06	PPP	P36959	Chen et al.	HMDB0000195	ENSG00000137198	FALSE
MR-PCA	GMPR:P36959:OID20641:v1:Inflammation	GMPR	GCST90200395	inosine 5'-monophosphate (imp)	-0.00352458	0.0808737	0.965238	PPP	P36959	Chen et al.	HMDB0000175	ENSG00000137198	TRUE
MR-PCA	GMPR:P36959:OID20641:v1:Inflammation	GMPR	GCST90200396	phenylalanine	0.0474424	0.060714	0.434562	PPP	P36959	Chen et al.	HMDB0000159	ENSG00000137198	FALSE
MR-PCA	GMPR:P36959:OID20641:v1:Inflammation	GMPR	GCST90200397	palmitate (16:0)	0.0371665	0.0605661	0.539445	PPP	P36959	Chen et al.	HMDB0000220	ENSG00000137198	FALSE
MR-PCA	GMPR:P36959:OID20641:v1:Inflammation	GMPR	GCST90200400	nicotinamide	0.046865	0.0611528	0.443463	PPP	P36959	Chen et al.	HMDB0001406	ENSG00000137198	FALSE
MR-PCA	GMPR:P36959:OID20641:v1:Inflammation	GMPR	GCST90200403	citrulline	0.073289	0.0609767	0.229396	PPP	P36959	Chen et al.	HMDB0000904	ENSG00000137198	FALSE
MR-PCA	GMPR:P36959:OID20641:v1:Inflammation	GMPR	GCST90200404	ornithine	-0.0162166	0.060617	0.789064	PPP	P36959	Chen et al.	HMDB0000214	ENSG00000137198	FALSE
MR-PCA	GMPR:P36959:OID20641:v1:Inflammation	GMPR	GCST90200405	retinol (vitamin a)	0.0185519	0.0606467	0.75968	PPP	P36959	Chen et al.	HMDB0000305	ENSG00000137198	FALSE
MR-PCA	GMPR:P36959:OID20641:v1:Inflammation	GMPR	GCST90200406	1-methylnicotinamide	0.094838	0.0608383	0.119031	PPP	P36959	Chen et al.	HMDB0000699	ENSG00000137198	FALSE
MR-PCA	GMPR:P36959:OID20641:v1:Inflammation	GMPR	GCST90200407	uridine	0.105103	0.060619	0.0829497	PPP	P36959	Chen et al.	HMDB0000296	ENSG00000137198	FALSE
MR-PCA	GMPR:P36959:OID20641:v1:Inflammation	GMPR	GCST90200415	serine	-0.0943079	0.0605542	0.119372	PPP	P36959	Chen et al.	HMDB0000187	ENSG00000137198	FALSE
MR-PCA	GMPR:P36959:OID20641:v1:Inflammation	GMPR	GCST90200417	urea	0.0515837	0.0606784	0.39526	PPP	P36959	Chen et al.	HMDB0000294	ENSG00000137198	FALSE
MR-PCA	GMPR:P36959:OID20641:v1:Inflammation	GMPR	GCST90200418	pyridoxal	0.0152607	0.0614952	0.80401	PPP	P36959	Chen et al.	HMDB0001545	ENSG00000137198	FALSE
MR-PCA	GMPR:P36959:OID20641:v1:Inflammation	GMPR	GCST90200422	serotonin	0.0575217	0.0636032	0.365791	PPP	P36959	Chen et al.	HMDB0000259	ENSG00000137198	FALSE
MR-PCA	GMPR:P36959:OID20641:v1:Inflammation	GMPR	GCST90200423	spermidine	-0.0274382	0.0642553	0.669366	PPP	P36959	Chen et al.	HMDB0001257	ENSG00000137198	FALSE
MR-PCA	GMPR:P36959:OID20641:v1:Inflammation	GMPR	GCST90200429	cytidine	-0.0277868	0.0629297	0.658813	PPP	P36959	Chen et al.	HMDB0000089	ENSG00000137198	FALSE
MR-PCA	GMPR:P36959:OID20641:v1:Inflammation	GMPR	GCST90200430	pyruvate	0.0618966	0.0605991	0.30706	PPP	P36959	Chen et al.	HMDB0000243	ENSG00000137198	FALSE
MR-PCA	GMPR:P36959:OID20641:v1:Inflammation	GMPR	GCST90200431	alanine	-0.0475366	0.0605796	0.432632	PPP	P36959	Chen et al.	HMDB0000161	ENSG00000137198	FALSE
MR-PCA	GMPR:P36959:OID20641:v1:Inflammation	GMPR	GCST90200437	fructose	-0.0499849	0.0610533	0.412952	PPP	P36959	Chen et al.	HMDB0000660	ENSG00000137198	FALSE
MR-PCA	GMPR:P36959:OID20641:v1:Inflammation	GMPR	GCST90200438	alpha-ketobutyrate	-0.0484069	0.0608497	0.426314	PPP	P36959	Chen et al.	HMDB0000005	ENSG00000137198	FALSE
MR-PCA	GMPR:P36959:OID20641:v1:Inflammation	GMPR	GCST90200439	cysteine	-0.115363	0.0607521	0.0575757	PPP	P36959	Chen et al.	HMDB0000574	ENSG00000137198	FALSE
MR-PCA	GMPR:P36959:OID20641:v1:Inflammation	GMPR	GCST90200441	tryptophan	0.0285592	0.0606911	0.637951	PPP	P36959	Chen et al.	HMDB0000929	ENSG00000137198	FALSE
MR-PCA	GMPR:P36959:OID20641:v1:Inflammation	GMPR	GCST90200447	maltose	0.024065	0.0691069	0.727669	PPP	P36959	Chen et al.	HMDB0000163	ENSG00000137198	FALSE
MR-PCA	GMPR:P36959:OID20641:v1:Inflammation	GMPR	GCST90200455	alpha-ketoglutarate	0.0854204	0.0607705	0.159836	PPP	P36959	Chen et al.	HMDB0000208	ENSG00000137198	FALSE
MR-PCA	GMPR:P36959:OID20641:v1:Inflammation	GMPR	GCST90200684	n-acetyl-aspartyl-glutamate (naag)	-0.0287013	0.062748	0.647379	PPP	P36959	Chen et al.	HMDB0001067	ENSG00000137198	FALSE
MR-PCA	GMPR:P36959:OID20641:v1:Inflammation	GMPR	GCST90200687	bilirubin (e,z or z,e)*	-0.00943474	0.0606796	0.876439	PPP	P36959	Chen et al.	HMDB0000488	ENSG00000137198	FALSE
MR-PCA	GMPR:P36959:OID20641:v1:Inflammation	GMPR	GCST90200691	n-delta-acetylornithine	-0.00582871	0.0606	0.923375	PPP	P36959	Chen et al.	HMDB0003357	ENSG00000137198	FALSE
MR-PCA	GMPR:P36959:OID20641:v1:Inflammation	GMPR	GCST90200704	bilirubin (z,z)	0.0191662	0.0605961	0.751779	PPP	P36959	Chen et al.	HMDB0000054	ENSG00000137198	FALSE
MR-PCA	GMPR:P36959:OID20641:v1:Inflammation	GMPR	GCST90200706	biliverdin	0.0303403	0.0605914	0.616557	PPP	P36959	Chen et al.	HMDB0001008	ENSG00000137198	FALSE
MR-PCA	GMPR:P36959:OID20641:v1:Inflammation	GMPR	GCST90200707	glycine	-0.0394659	0.0605914	0.514824	PPP	P36959	Chen et al.	HMDB0000123	ENSG00000137198	FALSE
MR-PCA	GMPR:P36959:OID20641:v1:Inflammation	GMPR	M00054	tryptophan	-0.000624148	0.0626377	0.99205	PPP	P36959	Shin et al.	HMDB0000929	ENSG00000137198	FALSE
MR-PCA	GMPR:P36959:OID20641:v1:Inflammation	GMPR	M00555	adenosine	0.0995841	0.0626732	0.112074	PPP	P36959	Shin et al.	HMDB0000050	ENSG00000137198	FALSE
MR-PCA	GMPR:P36959:OID20641:v1:Inflammation	GMPR	M00577	fructose	0.0346447	0.0627301	0.580755	PPP	P36959	Shin et al.	HMDB0000660	ENSG00000137198	FALSE
MR-PCA	GMPR:P36959:OID20641:v1:Inflammation	GMPR	M00599	pyruvate	-0.0551171	0.0631444	0.382731	PPP	P36959	Shin et al.	HMDB0000243	ENSG00000137198	FALSE
MR-PCA	GMPR:P36959:OID20641:v1:Inflammation	GMPR	M00606	uridine	0.0246311	0.062641	0.694164	PPP	P36959	Shin et al.	HMDB0000296	ENSG00000137198	FALSE
MR-PCA	GMPR:P36959:OID20641:v1:Inflammation	GMPR	M01105	linoleate (18:2n6)	0.008396	0.0627304	0.893527	PPP	P36959	Shin et al.	HMDB0006270,HMDB0000673	ENSG00000137198	FALSE
MR-PCA	GMPR:P36959:OID20641:v1:Inflammation	GMPR	M01110	arachidonate (20:4n6)	-0.00882771	0.062587	0.887833	PPP	P36959	Shin et al.	HMDB0001043	ENSG00000137198	FALSE
MR-PCA	GMPR:P36959:OID20641:v1:Inflammation	GMPR	M01123	inosine	-0.0925422	0.104559	0.37612	PPP	P36959	Shin et al.	HMDB0000195	ENSG00000137198	FALSE
MR-PCA	GMPR:P36959:OID20641:v1:Inflammation	GMPR	M01302	methionine	-0.0518261	0.06267	0.408255	PPP	P36959	Shin et al.	HMDB0000696	ENSG00000137198	FALSE
MR-PCA	GMPR:P36959:OID20641:v1:Inflammation	GMPR	M01336	palmitate (16:0)	0.0128772	0.0626477	0.837142	PPP	P36959	Shin et al.	HMDB0000220	ENSG00000137198	FALSE
MR-PCA	GMPR:P36959:OID20641:v1:Inflammation	GMPR	M01358	stearate (18:0)	0.0139931	0.0626349	0.823219	PPP	P36959	Shin et al.	HMDB0000827	ENSG00000137198	FALSE
MR-PCA	GMPR:P36959:OID20641:v1:Inflammation	GMPR	M01493	ornithine	-0.0760448	0.0628386	0.226217	PPP	P36959	Shin et al.	HMDB0000214	ENSG00000137198	FALSE
MR-PCA	GMPR:P36959:OID20641:v1:Inflammation	GMPR	M01508	pantothenate	-0.0311541	0.0634847	0.623614	PPP	P36959	Shin et al.	HMDB0000210	ENSG00000137198	FALSE
MR-PCA	GMPR:P36959:OID20641:v1:Inflammation	GMPR	M01638	arginine	-0.0502206	0.0637294	0.43068	PPP	P36959	Shin et al.	HMDB0000517	ENSG00000137198	FALSE
MR-PCA	GMPR:P36959:OID20641:v1:Inflammation	GMPR	M01640	ascorbate (vitamin c)	-0.101681	0.11825	0.389855	PPP	P36959	Shin et al.	HMDB0000044	ENSG00000137198	FALSE
MR-PCA	GMPR:P36959:OID20641:v1:Inflammation	GMPR	M01670	urea	-0.0541234	0.0626663	0.387766	PPP	P36959	Shin et al.	HMDB0000294	ENSG00000137198	FALSE
MR-PCA	GMPR:P36959:OID20641:v1:Inflammation	GMPR	M01712	cortisol	0.0112503	0.062675	0.857544	PPP	P36959	Shin et al.	HMDB0000063	ENSG00000137198	FALSE
MR-PCA	GMPR:P36959:OID20641:v1:Inflammation	GMPR	M01827	riboflavin (vitamin b2)	0.231777	0.135998	0.0883326	PPP	P36959	Shin et al.	HMDB0000244	ENSG00000137198	FALSE
MR-PCA	GMPR:P36959:OID20641:v1:Inflammation	GMPR	M02132	citrulline	-0.0643228	0.0627613	0.30542	PPP	P36959	Shin et al.	HMDB0000904	ENSG00000137198	FALSE
MR-PCA	GMPR:P36959:OID20641:v1:Inflammation	GMPR	M02137	biliverdin	0.015513	0.0679386	0.819383	PPP	P36959	Shin et al.	HMDB0001008	ENSG00000137198	FALSE
MR-PCA	GMPR:P36959:OID20641:v1:Inflammation	GMPR	M02342	serotonin (5ht)	0.0632972	0.070586	0.369858	PPP	P36959	Shin et al.	HMDB0000259	ENSG00000137198	FALSE
MR-PCA	GMPR:P36959:OID20641:v1:Inflammation	GMPR	M11438	phosphate	0.0191648	0.0626977	0.759856	PPP	P36959	Shin et al.	HMDB0001429	ENSG00000137198	FALSE
MR-PCA	GMPR:P36959:OID20641:v1:Inflammation	GMPR	M15122	glycerol	0.074388	0.0626484	0.235074	PPP	P36959	Shin et al.	HMDB0000131	ENSG00000137198	FALSE
MR-PCA	GMPR:P36959:OID20641:v1:Inflammation	GMPR	M15488	acetylphosphate	0.0995841	0.0626732	0.112074	PPP	P36959	Shin et al.	HMDB0001494	ENSG00000137198	FALSE
MR-PCA	GMPR:P36959:OID20641:v1:Inflammation	GMPR	M15506	choline	-0.0517474	0.0628288	0.410152	PPP	P36959	Shin et al.	HMDB0000097	ENSG00000137198	FALSE
MR-PCA	GMPR:P36959:OID20641:v1:Inflammation	GMPR	M15630	n-acetylornithine	-0.0496098	0.0635457	0.434982	PPP	P36959	Shin et al.	HMDB0003357	ENSG00000137198	FALSE
MR-PCA	GMPR:P36959:OID20641:v1:Inflammation	GMPR	M15677	3-methylhistidine	0.110509	0.0724111	0.126978	PPP	P36959	Shin et al.	HMDB0000479	ENSG00000137198	FALSE
MR-PCA	GMPR:P36959:OID20641:v1:Inflammation	GMPR	M15990	glycerophosphorylcholine (gpc)	-0.0458961	0.0652283	0.481668	PPP	P36959	Shin et al.	HMDB0000086	ENSG00000137198	FALSE
MR-PCA	GMPR:P36959:OID20641:v1:Inflammation	GMPR	M15996	aspartate	-0.0471394	0.0629529	0.453975	PPP	P36959	Shin et al.	HMDB0000191	ENSG00000137198	FALSE
MR-PCA	GMPR:P36959:OID20641:v1:Inflammation	GMPR	M20489	glucose	-0.0763224	0.0627596	0.223944	PPP	P36959	Shin et al.	HMDB0000122	ENSG00000137198	FALSE
MR-PCA	GMPR:P36959:OID20641:v1:Inflammation	GMPR	M21044	2-hydroxybutyrate (ahb)	0.0444407	0.0625854	0.477653	PPP	P36959	Shin et al.	HMDB0000008	ENSG00000137198	FALSE
MR-PCA	GMPR:P36959:OID20641:v1:Inflammation	GMPR	M27718	creatine	0.00169717	0.0625607	0.978357	PPP	P36959	Shin et al.	HMDB0000064	ENSG00000137198	FALSE
MR-PCA	GMPR:P36959:OID20641:v1:Inflammation	GMPR	M31453	cysteine	0.00021397	0.0630593	0.997293	PPP	P36959	Shin et al.	HMDB0000574	ENSG00000137198	FALSE
MR-PCA	GMPR:P36959:OID20641:v1:Inflammation	GMPR	M32198	acetylcarnitine (c2)	0.0103974	0.0626331	0.868153	PPP	P36959	Shin et al.	HMDB0000201	ENSG00000137198	FALSE
MR-PCA	GMPR:P36959:OID20641:v1:Inflammation	GMPR	M32315	serine	-0.120423	0.062651	0.0545899	PPP	P36959	Shin et al.	HMDB0000187	ENSG00000137198	FALSE
MR-PCA	GMPR:P36959:OID20641:v1:Inflammation	GMPR	M32338	glycine	-0.07152	0.0626293	0.253472	PPP	P36959	Shin et al.	HMDB0000123	ENSG00000137198	FALSE
MR-PCA	GMPR:P36959:OID20641:v1:Inflammation	GMPR	M32339	alanine	-0.010266	0.0626841	0.86991	PPP	P36959	Shin et al.	HMDB0000161	ENSG00000137198	FALSE
MR-PCA	GMPR:P36959:OID20641:v1:Inflammation	GMPR	M32425	dehydroepiandrosterone sulfate (dhea-s)	0.00166234	0.0626748	0.97884	PPP	P36959	Shin et al.	HMDB0001032	ENSG00000137198	FALSE
MR-PCA	GMPR:P36959:OID20641:v1:Inflammation	GMPR	M32593	heme	0.0133549	0.0696108	0.847859	PPP	P36959	Shin et al.	HMDB0003178	ENSG00000137198	FALSE
MR-PCA	GMPR:P36959:OID20641:v1:Inflammation	GMPR	M33453	alpha-ketoglutarate	0.0528085	0.0710433	0.457283	PPP	P36959	Shin et al.	HMDB0000208	ENSG00000137198	FALSE
MR-PCA	GMPR:P36959:OID20641:v1:Inflammation	GMPR	bioa_001	alanine	-0.0133886	0.0183629	0.465933	PPP	P36959	Lotta et al.	HMDB0000161	ENSG00000137198	FALSE
MR-PCA	GMPR:P36959:OID20641:v1:Inflammation	GMPR	bioa_002	arginine	0.02827	0.0306469	0.356297	PPP	P36959	Lotta et al.	HMDB0000517	ENSG00000137198	FALSE
MR-PCA	GMPR:P36959:OID20641:v1:Inflammation	GMPR	bioa_004	aspartate	0.00760223	0.0306218	0.803932	PPP	P36959	Lotta et al.	HMDB0000191	ENSG00000137198	FALSE
MR-PCA	GMPR:P36959:OID20641:v1:Inflammation	GMPR	bioa_005	citrulline	0.0125197	0.0305401	0.681847	PPP	P36959	Lotta et al.	HMDB0000904	ENSG00000137198	FALSE
MR-PCA	GMPR:P36959:OID20641:v1:Inflammation	GMPR	bioa_008	glycine	0.00285726	0.0190919	0.881034	PPP	P36959	Lotta et al.	HMDB0000123	ENSG00000137198	FALSE
MR-PCA	GMPR:P36959:OID20641:v1:Inflammation	GMPR	bioa_013	methionine	0.0401386	0.0305262	0.188546	PPP	P36959	Lotta et al.	HMDB0000696	ENSG00000137198	FALSE
MR-PCA	GMPR:P36959:OID20641:v1:Inflammation	GMPR	bioa_014	ornithine	0.0148615	0.0305496	0.626632	PPP	P36959	Lotta et al.	HMDB0000214	ENSG00000137198	FALSE
MR-PCA	GMPR:P36959:OID20641:v1:Inflammation	GMPR	bioa_015	phenylethylamine	-0.0162418	0.0595006	0.784878	PPP	P36959	Lotta et al.	HMDB0012275	ENSG00000137198	FALSE
MR-PCA	GMPR:P36959:OID20641:v1:Inflammation	GMPR	bioa_018	serine	-0.0068209	0.0305328	0.823227	PPP	P36959	Lotta et al.	HMDB0000187	ENSG00000137198	FALSE
MR-PCA	GMPR:P36959:OID20641:v1:Inflammation	GMPR	bioa_020	tryptophan	-0.0193532	0.0305195	0.526	PPP	P36959	Lotta et al.	HMDB0000929	ENSG00000137198	FALSE
MR-PCA	GMPR:P36959:OID20641:v1:Inflammation	GMPR	bioa_023	n-acetylornithine	-0.0488971	0.0306623	0.110779	PPP	P36959	Lotta et al.	HMDB0003357	ENSG00000137198	FALSE
MR-PCA	GMPR:P36959:OID20641:v1:Inflammation	GMPR	bioa_031	sarcosine	0.0397522	0.0364018	0.274816	PPP	P36959	Lotta et al.	HMDB0000271	ENSG00000137198	FALSE
MR-PCA	GMPR:P36959:OID20641:v1:Inflammation	GMPR	bioa_032	serotonin	0.0736334	0.0390745	0.0595062	PPP	P36959	Lotta et al.	HMDB0000259	ENSG00000137198	FALSE
MR-PCA	GMPR:P36959:OID20641:v1:Inflammation	GMPR	bioa_033	spermidine	0.0648339	0.0426246	0.128249	PPP	P36959	Lotta et al.	HMDB0001257	ENSG00000137198	FALSE
MR-PCA	GMPR:P36959:OID20641:v1:Inflammation	GMPR	bior_002	acetylcarnitine (c2)	0.0581591	0.0305056	0.0565843	PPP	P36959	Lotta et al.	HMDB0000201	ENSG00000137198	FALSE
MR-PCA	GMPR:P36959:OID20641:v1:Inflammation	GMPR	met-d-Acetate	acetate	-0.00551021	0.0162471	0.734496	PPP	P36959	Borges et al.	HMDB0000042	ENSG00000137198	FALSE
MR-PCA	GMPR:P36959:OID20641:v1:Inflammation	GMPR	met-d-Acetoacetate	acetoacetate	-0.0192496	0.0162449	0.236032	PPP	P36959	Borges et al.	HMDB0000060	ENSG00000137198	FALSE
MR-PCA	GMPR:P36959:OID20641:v1:Inflammation	GMPR	met-d-Ala	alanine	0.00274837	0.0162451	0.865654	PPP	P36959	Borges et al.	HMDB0000161	ENSG00000137198	FALSE
MR-PCA	GMPR:P36959:OID20641:v1:Inflammation	GMPR	met-d-Gly	glycine	0.00629978	0.0162523	0.698293	PPP	P36959	Borges et al.	HMDB0000123	ENSG00000137198	FALSE
MR-PCA	GMPR:P36959:OID20641:v1:Inflammation	GMPR	met-d-LA	linoleate (18:2n6)	-0.00391494	0.0162504	0.809622	PPP	P36959	Borges et al.	HMDB0006270,HMDB0000673	ENSG00000137198	FALSE
MR-PCA	GMPR:P36959:OID20641:v1:Inflammation	GMPR	met-d-Phe	phenylalanine	0.0142262	0.0162485	0.381281	PPP	P36959	Borges et al.	HMDB0000159	ENSG00000137198	FALSE
MR-PCA	GMPR:P36959:OID20641:v1:Inflammation	GMPR	met-d-Pyruvate	pyruvate	-0.0230397	0.016268	0.156699	PPP	P36959	Borges et al.	HMDB0000243	ENSG00000137198	FALSE
MR-PCA	HDDC2:Q7Z4H3:OID31447:v1:Oncology_II	HDDC2	GCST90199627	n-alpha-acetylornithine	-0.00582609	0.0291828	0.841761	PPP	Q7Z4H3	Chen et al.	HMDB0003357	ENSG00000111906	FALSE
MR-PCA	HDDC2:Q7Z4H3:OID31447:v1:Oncology_II	HDDC2	GCST90199628	3-methylhistidine	-0.00636172	0.0239991	0.790947	PPP	Q7Z4H3	Chen et al.	HMDB0000479	ENSG00000111906	FALSE
MR-PCA	HDDC2:Q7Z4H3:OID31447:v1:Oncology_II	HDDC2	GCST90199629	glycerophosphorylcholine (gpc)	-0.00203677	0.024112	0.932682	PPP	Q7Z4H3	Chen et al.	HMDB0000086	ENSG00000111906	FALSE
MR-PCA	HDDC2:Q7Z4H3:OID31447:v1:Oncology_II	HDDC2	GCST90199669	acetylcarnitine (c2)	0.000871956	0.0240383	0.971064	PPP	Q7Z4H3	Chen et al.	HMDB0000201	ENSG00000111906	FALSE
MR-PCA	HDDC2:Q7Z4H3:OID31447:v1:Oncology_II	HDDC2	GCST90199673	dehydroepiandrosterone sulfate (dhea-s)	0.0038122	0.0240886	0.874254	PPP	Q7Z4H3	Chen et al.	HMDB0001032	ENSG00000111906	FALSE
MR-PCA	HDDC2:Q7Z4H3:OID31447:v1:Oncology_II	HDDC2	GCST90199691	1-methylhistidine	-8.16782e-05	0.0240909	0.997295	PPP	Q7Z4H3	Chen et al.	HMDB0000001	ENSG00000111906	FALSE
MR-PCA	HDDC2:Q7Z4H3:OID31447:v1:Oncology_II	HDDC2	GCST90199845	sphinganine-1-phosphate	-0.0139251	0.0242386	0.56563	PPP	Q7Z4H3	Chen et al.	HMDB0001383	ENSG00000111906	FALSE
MR-PCA	HDDC2:Q7Z4H3:OID31447:v1:Oncology_II	HDDC2	GCST90199896	sulfate*	-0.014962	0.0240852	0.53446	PPP	Q7Z4H3	Chen et al.	HMDB01448	ENSG00000111906	FALSE
MR-PCA	HDDC2:Q7Z4H3:OID31447:v1:Oncology_II	HDDC2	GCST90199972	sphingomyelin (d18:1/24:1, d18:2/24:0)*	-0.00830328	0.0240312	0.729703	PPP	Q7Z4H3	Chen et al.	HMDB0012107	ENSG00000111906	FALSE
MR-PCA	HDDC2:Q7Z4H3:OID31447:v1:Oncology_II	HDDC2	GCST90200001	sphingomyelin (d18:1/20:0, d16:1/22:0)*	0.0136883	0.0240452	0.569172	PPP	Q7Z4H3	Chen et al.	HMDB0012102	ENSG00000111906	FALSE
MR-PCA	HDDC2:Q7Z4H3:OID31447:v1:Oncology_II	HDDC2	GCST90200049	myristoyl dihydrosphingomyelin (d18:0/14:0)*	0.0149424	0.0240498	0.534396	PPP	Q7Z4H3	Chen et al.	HMDB0012085	ENSG00000111906	FALSE
MR-PCA	HDDC2:Q7Z4H3:OID31447:v1:Oncology_II	HDDC2	GCST90200056	sphingomyelin (d18:0/18:0, d19:0/17:0)*	0.0185996	0.0240206	0.438741	PPP	Q7Z4H3	Chen et al.	HMDB0012087	ENSG00000111906	FALSE
MR-PCA	HDDC2:Q7Z4H3:OID31447:v1:Oncology_II	HDDC2	GCST90200279	pantothenate	0.0257072	0.0241374	0.286858	PPP	Q7Z4H3	Chen et al.	HMDB0000210	ENSG00000111906	FALSE
MR-PCA	HDDC2:Q7Z4H3:OID31447:v1:Oncology_II	HDDC2	GCST90200283	3-ureidopropionate	-0.00778197	0.0251586	0.757081	PPP	Q7Z4H3	Chen et al.	HMDB0000026	ENSG00000111906	FALSE
MR-PCA	HDDC2:Q7Z4H3:OID31447:v1:Oncology_II	HDDC2	GCST90200291	sarcosine	-0.0204763	0.0240952	0.395431	PPP	Q7Z4H3	Chen et al.	HMDB0000271	ENSG00000111906	FALSE
MR-PCA	HDDC2:Q7Z4H3:OID31447:v1:Oncology_II	HDDC2	GCST90200296	methyl indole-3-acetate	0.0141051	0.0260567	0.588284	PPP	Q7Z4H3	Chen et al.	HMDB0029738	ENSG00000111906	FALSE
MR-PCA	HDDC2:Q7Z4H3:OID31447:v1:Oncology_II	HDDC2	GCST90200306	butyrate/isobutyrate (4:0)	0.0112065	0.0244231	0.646342	PPP	Q7Z4H3	Chen et al.	HMDB0000039	ENSG00000111906	FALSE
MR-PCA	HDDC2:Q7Z4H3:OID31447:v1:Oncology_II	HDDC2	GCST90200314	n-acetylneuraminate	0.0512401	0.0241269	0.0336892	PPP	Q7Z4H3	Chen et al.	HMDB0000230	ENSG00000111906	FALSE
MR-PCA	HDDC2:Q7Z4H3:OID31447:v1:Oncology_II	HDDC2	GCST90200318	acetoacetate	0.00280592	0.0263356	0.91515	PPP	Q7Z4H3	Chen et al.	HMDB0000060	ENSG00000111906	FALSE
MR-PCA	HDDC2:Q7Z4H3:OID31447:v1:Oncology_II	HDDC2	GCST90200319	cys-gly, oxidized	0.0096796	0.0240468	0.687293	PPP	Q7Z4H3	Chen et al.	HMDB0000078	ENSG00000111906	FALSE
MR-PCA	HDDC2:Q7Z4H3:OID31447:v1:Oncology_II	HDDC2	GCST90200323	creatine	-0.0137705	0.0240056	0.566215	PPP	Q7Z4H3	Chen et al.	HMDB0000064	ENSG00000111906	FALSE
MR-PCA	HDDC2:Q7Z4H3:OID31447:v1:Oncology_II	HDDC2	GCST90200325	glycerol	0.018216	0.0240052	0.447951	PPP	Q7Z4H3	Chen et al.	HMDB0000131	ENSG00000111906	FALSE
MR-PCA	HDDC2:Q7Z4H3:OID31447:v1:Oncology_II	HDDC2	GCST90200327	choline	0.0214677	0.0240382	0.371822	PPP	Q7Z4H3	Chen et al.	HMDB0000097	ENSG00000111906	FALSE
MR-PCA	HDDC2:Q7Z4H3:OID31447:v1:Oncology_II	HDDC2	GCST90200335	stearoyl sphingomyelin (d18:1/18:0)	0.026376	0.0240432	0.272632	PPP	Q7Z4H3	Chen et al.	HMDB0001348	ENSG00000111906	FALSE
MR-PCA	HDDC2:Q7Z4H3:OID31447:v1:Oncology_II	HDDC2	GCST90200336	n-palmitoyl-sphingosine (d18:1/16:0)	-0.0025766	0.0240328	0.914621	PPP	Q7Z4H3	Chen et al.	HMDB0004949	ENSG00000111906	FALSE
MR-PCA	HDDC2:Q7Z4H3:OID31447:v1:Oncology_II	HDDC2	GCST90200341	n-stearoyl-sphingosine (d18:1/18:0)*	0.00994718	0.0240506	0.679172	PPP	Q7Z4H3	Chen et al.	HMDB0004950	ENSG00000111906	FALSE
MR-PCA	HDDC2:Q7Z4H3:OID31447:v1:Oncology_II	HDDC2	GCST90200345	s-adenosylhomocysteine (sah)	-0.0028962	0.0278801	0.917264	PPP	Q7Z4H3	Chen et al.	HMDB00939	ENSG00000111906	FALSE
MR-PCA	HDDC2:Q7Z4H3:OID31447:v1:Oncology_II	HDDC2	GCST90200351	n-acetylputrescine	0.000297458	0.0240667	0.990139	PPP	Q7Z4H3	Chen et al.	HMDB0002064	ENSG00000111906	FALSE
MR-PCA	HDDC2:Q7Z4H3:OID31447:v1:Oncology_II	HDDC2	GCST90200354	linoleate (18:2n6)	0.00901561	0.0240417	0.707661	PPP	Q7Z4H3	Chen et al.	HMDB0006270,HMDB0000673	ENSG00000111906	FALSE
MR-PCA	HDDC2:Q7Z4H3:OID31447:v1:Oncology_II	HDDC2	GCST90200355	adenosine 5'-diphosphate (adp)	-0.0237076	0.0321914	0.461453	PPP	Q7Z4H3	Chen et al.	HMDB0001341	ENSG00000111906	FALSE
MR-PCA	HDDC2:Q7Z4H3:OID31447:v1:Oncology_II	HDDC2	GCST90200356	adenosine 5'-monophosphate (amp)	-0.00535553	0.0241036	0.824167	PPP	Q7Z4H3	Chen et al.	HMDB0000045	ENSG00000111906	FALSE
MR-PCA	HDDC2:Q7Z4H3:OID31447:v1:Oncology_II	HDDC2	GCST90200358	arachidonate (20:4n6)	0.00360342	0.0240242	0.880771	PPP	Q7Z4H3	Chen et al.	HMDB0001043	ENSG00000111906	FALSE
MR-PCA	HDDC2:Q7Z4H3:OID31447:v1:Oncology_II	HDDC2	GCST90200361	beta-alanine	-0.0208783	0.0242563	0.389384	PPP	Q7Z4H3	Chen et al.	HMDB0000056	ENSG00000111906	FALSE
MR-PCA	HDDC2:Q7Z4H3:OID31447:v1:Oncology_II	HDDC2	GCST90200362	succinate	-0.0537933	0.0245127	0.0281991	PPP	Q7Z4H3	Chen et al.	HMDB0000254	ENSG00000111906	FALSE
MR-PCA	HDDC2:Q7Z4H3:OID31447:v1:Oncology_II	HDDC2	GCST90200363	choline phosphate	0.0221849	0.0240621	0.356537	PPP	Q7Z4H3	Chen et al.	HMDB0001565	ENSG00000111906	FALSE
MR-PCA	HDDC2:Q7Z4H3:OID31447:v1:Oncology_II	HDDC2	GCST90200364	cysteinylglycine	-0.00514791	0.0241089	0.830916	PPP	Q7Z4H3	Chen et al.	HMDB0000078	ENSG00000111906	FALSE
MR-PCA	HDDC2:Q7Z4H3:OID31447:v1:Oncology_II	HDDC2	GCST90200370	aspartate	0.0250516	0.0240502	0.297579	PPP	Q7Z4H3	Chen et al.	HMDB0000191	ENSG00000111906	FALSE
MR-PCA	HDDC2:Q7Z4H3:OID31447:v1:Oncology_II	HDDC2	GCST90200372	arginine	-0.0189806	0.0240739	0.430445	PPP	Q7Z4H3	Chen et al.	HMDB0000517	ENSG00000111906	FALSE
MR-PCA	HDDC2:Q7Z4H3:OID31447:v1:Oncology_II	HDDC2	GCST90200374	sphinganine	-0.000296148	0.0253502	0.990679	PPP	Q7Z4H3	Chen et al.	HMDB0000269	ENSG00000111906	FALSE
MR-PCA	HDDC2:Q7Z4H3:OID31447:v1:Oncology_II	HDDC2	GCST90200376	flavin adenine dinucleotide (fad)	0.0328989	0.0276211	0.233624	PPP	Q7Z4H3	Chen et al.	HMDB0001248	ENSG00000111906	FALSE
MR-PCA	HDDC2:Q7Z4H3:OID31447:v1:Oncology_II	HDDC2	GCST90200378	cortisol	0.0477595	0.0241378	0.0478593	PPP	Q7Z4H3	Chen et al.	HMDB0000063	ENSG00000111906	FALSE
MR-PCA	HDDC2:Q7Z4H3:OID31447:v1:Oncology_II	HDDC2	GCST90200383	cystathionine	-0.0087537	0.0244081	0.719865	PPP	Q7Z4H3	Chen et al.	HMDB0000099	ENSG00000111906	FALSE
MR-PCA	HDDC2:Q7Z4H3:OID31447:v1:Oncology_II	HDDC2	GCST90200384	guanidinoacetate	-0.0123603	0.0240739	0.60765	PPP	Q7Z4H3	Chen et al.	HMDB0000128	ENSG00000111906	FALSE
MR-PCA	HDDC2:Q7Z4H3:OID31447:v1:Oncology_II	HDDC2	GCST90200385	sphingosine	0.00549285	0.0244566	0.822294	PPP	Q7Z4H3	Chen et al.	HMDB0000252	ENSG00000111906	FALSE
MR-PCA	HDDC2:Q7Z4H3:OID31447:v1:Oncology_II	HDDC2	GCST90200390	stearate (18:0)	0.0187199	0.0240234	0.435841	PPP	Q7Z4H3	Chen et al.	HMDB0000827	ENSG00000111906	FALSE
MR-PCA	HDDC2:Q7Z4H3:OID31447:v1:Oncology_II	HDDC2	GCST90200391	methionine	-0.0132302	0.0240972	0.582983	PPP	Q7Z4H3	Chen et al.	HMDB0000696	ENSG00000111906	FALSE
MR-PCA	HDDC2:Q7Z4H3:OID31447:v1:Oncology_II	HDDC2	GCST90200393	phosphate	0.0358674	0.0240595	0.13602	PPP	Q7Z4H3	Chen et al.	HMDB0001429	ENSG00000111906	TRUE
MR-PCA	HDDC2:Q7Z4H3:OID31447:v1:Oncology_II	HDDC2	GCST90200394	inosine	-0.060002	0.031082	0.053552	PPP	Q7Z4H3	Chen et al.	HMDB0000195	ENSG00000111906	FALSE
MR-PCA	HDDC2:Q7Z4H3:OID31447:v1:Oncology_II	HDDC2	GCST90200395	inosine 5'-monophosphate (imp)	0.0517312	0.0320777	0.106813	PPP	Q7Z4H3	Chen et al.	HMDB0000175	ENSG00000111906	FALSE
MR-PCA	HDDC2:Q7Z4H3:OID31447:v1:Oncology_II	HDDC2	GCST90200396	phenylalanine	-0.052703	0.0240865	0.028664	PPP	Q7Z4H3	Chen et al.	HMDB0000159	ENSG00000111906	FALSE
MR-PCA	HDDC2:Q7Z4H3:OID31447:v1:Oncology_II	HDDC2	GCST90200397	palmitate (16:0)	0.00602526	0.0240287	0.802005	PPP	Q7Z4H3	Chen et al.	HMDB0000220	ENSG00000111906	FALSE
MR-PCA	HDDC2:Q7Z4H3:OID31447:v1:Oncology_II	HDDC2	GCST90200400	nicotinamide	0.013298	0.0242629	0.583638	PPP	Q7Z4H3	Chen et al.	HMDB0001406	ENSG00000111906	FALSE
MR-PCA	HDDC2:Q7Z4H3:OID31447:v1:Oncology_II	HDDC2	GCST90200403	citrulline	-0.0148079	0.024192	0.540472	PPP	Q7Z4H3	Chen et al.	HMDB0000904	ENSG00000111906	FALSE
MR-PCA	HDDC2:Q7Z4H3:OID31447:v1:Oncology_II	HDDC2	GCST90200404	ornithine	-0.0634905	0.0240453	0.00827947	PPP	Q7Z4H3	Chen et al.	HMDB0000214	ENSG00000111906	FALSE
MR-PCA	HDDC2:Q7Z4H3:OID31447:v1:Oncology_II	HDDC2	GCST90200405	retinol (vitamin a)	-0.00531722	0.0240604	0.825097	PPP	Q7Z4H3	Chen et al.	HMDB0000305	ENSG00000111906	FALSE
MR-PCA	HDDC2:Q7Z4H3:OID31447:v1:Oncology_II	HDDC2	GCST90200406	1-methylnicotinamide	-0.00154901	0.0241386	0.948834	PPP	Q7Z4H3	Chen et al.	HMDB0000699	ENSG00000111906	FALSE
MR-PCA	HDDC2:Q7Z4H3:OID31447:v1:Oncology_II	HDDC2	GCST90200407	uridine	0.0273079	0.0240514	0.256208	PPP	Q7Z4H3	Chen et al.	HMDB0000296	ENSG00000111906	FALSE
MR-PCA	HDDC2:Q7Z4H3:OID31447:v1:Oncology_II	HDDC2	GCST90200415	serine	0.0128241	0.0240253	0.593499	PPP	Q7Z4H3	Chen et al.	HMDB0000187	ENSG00000111906	FALSE
MR-PCA	HDDC2:Q7Z4H3:OID31447:v1:Oncology_II	HDDC2	GCST90200417	urea	0.00619318	0.0240739	0.796981	PPP	Q7Z4H3	Chen et al.	HMDB0000294	ENSG00000111906	FALSE
MR-PCA	HDDC2:Q7Z4H3:OID31447:v1:Oncology_II	HDDC2	GCST90200418	pyridoxal	0.0199841	0.024397	0.412716	PPP	Q7Z4H3	Chen et al.	HMDB0001545	ENSG00000111906	FALSE
MR-PCA	HDDC2:Q7Z4H3:OID31447:v1:Oncology_II	HDDC2	GCST90200422	serotonin	0.0209299	0.0252331	0.406843	PPP	Q7Z4H3	Chen et al.	HMDB0000259	ENSG00000111906	FALSE
MR-PCA	HDDC2:Q7Z4H3:OID31447:v1:Oncology_II	HDDC2	GCST90200423	spermidine	-0.0103113	0.0254899	0.685829	PPP	Q7Z4H3	Chen et al.	HMDB0001257	ENSG00000111906	FALSE
MR-PCA	HDDC2:Q7Z4H3:OID31447:v1:Oncology_II	HDDC2	GCST90200429	cytidine	0.00218103	0.0249669	0.930388	PPP	Q7Z4H3	Chen et al.	HMDB0000089	ENSG00000111906	FALSE
MR-PCA	HDDC2:Q7Z4H3:OID31447:v1:Oncology_II	HDDC2	GCST90200430	pyruvate	-0.0140197	0.024042	0.559801	PPP	Q7Z4H3	Chen et al.	HMDB0000243	ENSG00000111906	FALSE
MR-PCA	HDDC2:Q7Z4H3:OID31447:v1:Oncology_II	HDDC2	GCST90200431	alanine	0.0210937	0.024034	0.380129	PPP	Q7Z4H3	Chen et al.	HMDB0000161	ENSG00000111906	FALSE
MR-PCA	HDDC2:Q7Z4H3:OID31447:v1:Oncology_II	HDDC2	GCST90200437	fructose	-0.00692045	0.0242227	0.775107	PPP	Q7Z4H3	Chen et al.	HMDB0000660	ENSG00000111906	FALSE
MR-PCA	HDDC2:Q7Z4H3:OID31447:v1:Oncology_II	HDDC2	GCST90200438	alpha-ketobutyrate	0.0202125	0.0241409	0.402439	PPP	Q7Z4H3	Chen et al.	HMDB0000005	ENSG00000111906	FALSE
MR-PCA	HDDC2:Q7Z4H3:OID31447:v1:Oncology_II	HDDC2	GCST90200439	cysteine	0.00471783	0.0241056	0.844833	PPP	Q7Z4H3	Chen et al.	HMDB0000574	ENSG00000111906	FALSE
MR-PCA	HDDC2:Q7Z4H3:OID31447:v1:Oncology_II	HDDC2	GCST90200441	tryptophan	-0.0174353	0.0240781	0.468996	PPP	Q7Z4H3	Chen et al.	HMDB0000929	ENSG00000111906	FALSE
MR-PCA	HDDC2:Q7Z4H3:OID31447:v1:Oncology_II	HDDC2	GCST90200447	maltose	0.0202282	0.0274176	0.460647	PPP	Q7Z4H3	Chen et al.	HMDB0000163	ENSG00000111906	FALSE
MR-PCA	HDDC2:Q7Z4H3:OID31447:v1:Oncology_II	HDDC2	GCST90200455	alpha-ketoglutarate	-0.0281221	0.0241112	0.243473	PPP	Q7Z4H3	Chen et al.	HMDB0000208	ENSG00000111906	FALSE
MR-PCA	HDDC2:Q7Z4H3:OID31447:v1:Oncology_II	HDDC2	GCST90200684	n-acetyl-aspartyl-glutamate (naag)	0.00938598	0.0248921	0.706125	PPP	Q7Z4H3	Chen et al.	HMDB0001067	ENSG00000111906	FALSE
MR-PCA	HDDC2:Q7Z4H3:OID31447:v1:Oncology_II	HDDC2	GCST90200687	bilirubin (e,z or z,e)*	-0.0368374	0.0240717	0.125938	PPP	Q7Z4H3	Chen et al.	HMDB0000488	ENSG00000111906	FALSE
MR-PCA	HDDC2:Q7Z4H3:OID31447:v1:Oncology_II	HDDC2	GCST90200691	n-delta-acetylornithine	0.0189092	0.024043	0.431591	PPP	Q7Z4H3	Chen et al.	HMDB0003357	ENSG00000111906	FALSE
MR-PCA	HDDC2:Q7Z4H3:OID31447:v1:Oncology_II	HDDC2	GCST90200704	bilirubin (z,z)	-0.0182972	0.0240392	0.446575	PPP	Q7Z4H3	Chen et al.	HMDB0000054	ENSG00000111906	FALSE
MR-PCA	HDDC2:Q7Z4H3:OID31447:v1:Oncology_II	HDDC2	GCST90200706	biliverdin	-0.0261599	0.024038	0.276475	PPP	Q7Z4H3	Chen et al.	HMDB0001008	ENSG00000111906	FALSE
MR-PCA	HDDC2:Q7Z4H3:OID31447:v1:Oncology_II	HDDC2	GCST90200707	glycine	-0.0159972	0.0240388	0.505749	PPP	Q7Z4H3	Chen et al.	HMDB0000123	ENSG00000111906	FALSE
MR-PCA	HDDC2:Q7Z4H3:OID31447:v1:Oncology_II	HDDC2	M00054	tryptophan	-0.0723303	0.0263361	0.00602468	PPP	Q7Z4H3	Shin et al.	HMDB0000929	ENSG00000111906	FALSE
MR-PCA	HDDC2:Q7Z4H3:OID31447:v1:Oncology_II	HDDC2	M00555	adenosine	-0.0231237	0.0263626	0.38041	PPP	Q7Z4H3	Shin et al.	HMDB0000050	ENSG00000111906	FALSE
MR-PCA	HDDC2:Q7Z4H3:OID31447:v1:Oncology_II	HDDC2	M00577	fructose	-0.0110582	0.0263864	0.675154	PPP	Q7Z4H3	Shin et al.	HMDB0000660	ENSG00000111906	FALSE
MR-PCA	HDDC2:Q7Z4H3:OID31447:v1:Oncology_II	HDDC2	M00599	pyruvate	-0.00415456	0.0265615	0.875708	PPP	Q7Z4H3	Shin et al.	HMDB0000243	ENSG00000111906	FALSE
MR-PCA	HDDC2:Q7Z4H3:OID31447:v1:Oncology_II	HDDC2	M00606	uridine	-0.00733837	0.0263469	0.780607	PPP	Q7Z4H3	Shin et al.	HMDB0000296	ENSG00000111906	FALSE
MR-PCA	HDDC2:Q7Z4H3:OID31447:v1:Oncology_II	HDDC2	M01105	linoleate (18:2n6)	0.0272641	0.0263845	0.301446	PPP	Q7Z4H3	Shin et al.	HMDB0006270,HMDB0000673	ENSG00000111906	FALSE
MR-PCA	HDDC2:Q7Z4H3:OID31447:v1:Oncology_II	HDDC2	M01110	arachidonate (20:4n6)	0.0345197	0.0263227	0.189721	PPP	Q7Z4H3	Shin et al.	HMDB0001043	ENSG00000111906	FALSE
MR-PCA	HDDC2:Q7Z4H3:OID31447:v1:Oncology_II	HDDC2	M01123	inosine	0.0536406	0.043981	0.222604	PPP	Q7Z4H3	Shin et al.	HMDB0000195	ENSG00000111906	FALSE
MR-PCA	HDDC2:Q7Z4H3:OID31447:v1:Oncology_II	HDDC2	M01302	methionine	-0.000598163	0.026361	0.981897	PPP	Q7Z4H3	Shin et al.	HMDB0000696	ENSG00000111906	FALSE
MR-PCA	HDDC2:Q7Z4H3:OID31447:v1:Oncology_II	HDDC2	M01336	palmitate (16:0)	0.0278506	0.0263504	0.290543	PPP	Q7Z4H3	Shin et al.	HMDB0000220	ENSG00000111906	FALSE
MR-PCA	HDDC2:Q7Z4H3:OID31447:v1:Oncology_II	HDDC2	M01358	stearate (18:0)	0.027583	0.0263455	0.295112	PPP	Q7Z4H3	Shin et al.	HMDB0000827	ENSG00000111906	FALSE
MR-PCA	HDDC2:Q7Z4H3:OID31447:v1:Oncology_II	HDDC2	M01493	ornithine	0.0171944	0.0264334	0.515384	PPP	Q7Z4H3	Shin et al.	HMDB0000214	ENSG00000111906	FALSE
MR-PCA	HDDC2:Q7Z4H3:OID31447:v1:Oncology_II	HDDC2	M01508	pantothenate	-0.00637884	0.0267039	0.811204	PPP	Q7Z4H3	Shin et al.	HMDB0000210	ENSG00000111906	FALSE
MR-PCA	HDDC2:Q7Z4H3:OID31447:v1:Oncology_II	HDDC2	M01638	arginine	0.0149227	0.026806	0.577736	PPP	Q7Z4H3	Shin et al.	HMDB0000517	ENSG00000111906	FALSE
MR-PCA	HDDC2:Q7Z4H3:OID31447:v1:Oncology_II	HDDC2	M01640	ascorbate (vitamin c)	-0.0240471	0.0497407	0.628777	PPP	Q7Z4H3	Shin et al.	HMDB0000044	ENSG00000111906	FALSE
MR-PCA	HDDC2:Q7Z4H3:OID31447:v1:Oncology_II	HDDC2	M01670	urea	-0.0177819	0.0263589	0.499926	PPP	Q7Z4H3	Shin et al.	HMDB0000294	ENSG00000111906	FALSE
MR-PCA	HDDC2:Q7Z4H3:OID31447:v1:Oncology_II	HDDC2	M01712	cortisol	2.67429e-05	0.0263632	0.999191	PPP	Q7Z4H3	Shin et al.	HMDB0000063	ENSG00000111906	FALSE
MR-PCA	HDDC2:Q7Z4H3:OID31447:v1:Oncology_II	HDDC2	M01827	riboflavin (vitamin b2)	0.130762	0.0572039	0.0222606	PPP	Q7Z4H3	Shin et al.	HMDB0000244	ENSG00000111906	FALSE
MR-PCA	HDDC2:Q7Z4H3:OID31447:v1:Oncology_II	HDDC2	M02132	citrulline	-0.00217376	0.0264004	0.934378	PPP	Q7Z4H3	Shin et al.	HMDB0000904	ENSG00000111906	FALSE
MR-PCA	HDDC2:Q7Z4H3:OID31447:v1:Oncology_II	HDDC2	M02137	biliverdin	-0.0107519	0.0285759	0.706727	PPP	Q7Z4H3	Shin et al.	HMDB0001008	ENSG00000111906	FALSE
MR-PCA	HDDC2:Q7Z4H3:OID31447:v1:Oncology_II	HDDC2	M02342	serotonin (5ht)	0.0414804	0.0296902	0.162381	PPP	Q7Z4H3	Shin et al.	HMDB0000259	ENSG00000111906	FALSE
MR-PCA	HDDC2:Q7Z4H3:OID31447:v1:Oncology_II	HDDC2	M11438	phosphate	-0.0465412	0.0263688	0.0775621	PPP	Q7Z4H3	Shin et al.	HMDB0001429	ENSG00000111906	TRUE
MR-PCA	HDDC2:Q7Z4H3:OID31447:v1:Oncology_II	HDDC2	M15122	glycerol	0.00266187	0.0263522	0.919541	PPP	Q7Z4H3	Shin et al.	HMDB0000131	ENSG00000111906	FALSE
MR-PCA	HDDC2:Q7Z4H3:OID31447:v1:Oncology_II	HDDC2	M15488	acetylphosphate	-0.0231237	0.0263626	0.38041	PPP	Q7Z4H3	Shin et al.	HMDB0001494	ENSG00000111906	FALSE
MR-PCA	HDDC2:Q7Z4H3:OID31447:v1:Oncology_II	HDDC2	M15506	choline	0.00327269	0.0264286	0.901449	PPP	Q7Z4H3	Shin et al.	HMDB0000097	ENSG00000111906	FALSE
MR-PCA	HDDC2:Q7Z4H3:OID31447:v1:Oncology_II	HDDC2	M15630	n-acetylornithine	0.0165173	0.0267298	0.536617	PPP	Q7Z4H3	Shin et al.	HMDB0003357	ENSG00000111906	FALSE
MR-PCA	HDDC2:Q7Z4H3:OID31447:v1:Oncology_II	HDDC2	M15677	3-methylhistidine	0.0079282	0.0304617	0.794657	PPP	Q7Z4H3	Shin et al.	HMDB0000479	ENSG00000111906	FALSE
MR-PCA	HDDC2:Q7Z4H3:OID31447:v1:Oncology_II	HDDC2	M15990	glycerophosphorylcholine (gpc)	0.0554055	0.0274347	0.0434313	PPP	Q7Z4H3	Shin et al.	HMDB0000086	ENSG00000111906	FALSE
MR-PCA	HDDC2:Q7Z4H3:OID31447:v1:Oncology_II	HDDC2	M15996	aspartate	-0.0229015	0.0264797	0.387111	PPP	Q7Z4H3	Shin et al.	HMDB0000191	ENSG00000111906	FALSE
MR-PCA	HDDC2:Q7Z4H3:OID31447:v1:Oncology_II	HDDC2	M20489	glucose	-0.0092992	0.0264013	0.724669	PPP	Q7Z4H3	Shin et al.	HMDB0000122	ENSG00000111906	FALSE
MR-PCA	HDDC2:Q7Z4H3:OID31447:v1:Oncology_II	HDDC2	M21044	2-hydroxybutyrate (ahb)	-0.0265479	0.0263259	0.313246	PPP	Q7Z4H3	Shin et al.	HMDB0000008	ENSG00000111906	FALSE
MR-PCA	HDDC2:Q7Z4H3:OID31447:v1:Oncology_II	HDDC2	M27718	creatine	-0.00776267	0.026315	0.768001	PPP	Q7Z4H3	Shin et al.	HMDB0000064	ENSG00000111906	FALSE
MR-PCA	HDDC2:Q7Z4H3:OID31447:v1:Oncology_II	HDDC2	M31453	cysteine	-0.0439766	0.0265207	0.0972767	PPP	Q7Z4H3	Shin et al.	HMDB0000574	ENSG00000111906	FALSE
MR-PCA	HDDC2:Q7Z4H3:OID31447:v1:Oncology_II	HDDC2	M32198	acetylcarnitine (c2)	0.00688464	0.0263458	0.793847	PPP	Q7Z4H3	Shin et al.	HMDB0000201	ENSG00000111906	FALSE
MR-PCA	HDDC2:Q7Z4H3:OID31447:v1:Oncology_II	HDDC2	M32315	serine	-0.0120466	0.0263574	0.647636	PPP	Q7Z4H3	Shin et al.	HMDB0000187	ENSG00000111906	FALSE
MR-PCA	HDDC2:Q7Z4H3:OID31447:v1:Oncology_II	HDDC2	M32338	glycine	0.00861407	0.0263452	0.743691	PPP	Q7Z4H3	Shin et al.	HMDB0000123	ENSG00000111906	FALSE
MR-PCA	HDDC2:Q7Z4H3:OID31447:v1:Oncology_II	HDDC2	M32339	alanine	-0.0194264	0.0263664	0.461254	PPP	Q7Z4H3	Shin et al.	HMDB0000161	ENSG00000111906	FALSE
MR-PCA	HDDC2:Q7Z4H3:OID31447:v1:Oncology_II	HDDC2	M32425	dehydroepiandrosterone sulfate (dhea-s)	-0.035736	0.0263622	0.175234	PPP	Q7Z4H3	Shin et al.	HMDB0001032	ENSG00000111906	FALSE
MR-PCA	HDDC2:Q7Z4H3:OID31447:v1:Oncology_II	HDDC2	M32593	heme	-0.0862046	0.0292712	0.0032292	PPP	Q7Z4H3	Shin et al.	HMDB0003178	ENSG00000111906	FALSE
MR-PCA	HDDC2:Q7Z4H3:OID31447:v1:Oncology_II	HDDC2	M33453	alpha-ketoglutarate	-0.0148042	0.0298828	0.620312	PPP	Q7Z4H3	Shin et al.	HMDB0000208	ENSG00000111906	FALSE
MR-PCA	HDDC2:Q7Z4H3:OID31447:v1:Oncology_II	HDDC2	bioa_001	alanine	-0.00609739	0.00772321	0.429826	PPP	Q7Z4H3	Lotta et al.	HMDB0000161	ENSG00000111906	FALSE
MR-PCA	HDDC2:Q7Z4H3:OID31447:v1:Oncology_II	HDDC2	bioa_002	arginine	0.0025215	0.012949	0.845608	PPP	Q7Z4H3	Lotta et al.	HMDB0000517	ENSG00000111906	FALSE
MR-PCA	HDDC2:Q7Z4H3:OID31447:v1:Oncology_II	HDDC2	bioa_004	aspartate	0.000605532	0.0129382	0.962671	PPP	Q7Z4H3	Lotta et al.	HMDB0000191	ENSG00000111906	FALSE
MR-PCA	HDDC2:Q7Z4H3:OID31447:v1:Oncology_II	HDDC2	bioa_005	citrulline	0.00052642	0.0129037	0.967459	PPP	Q7Z4H3	Lotta et al.	HMDB0000904	ENSG00000111906	FALSE
MR-PCA	HDDC2:Q7Z4H3:OID31447:v1:Oncology_II	HDDC2	bioa_008	glycine	-0.00288313	0.00802743	0.719476	PPP	Q7Z4H3	Lotta et al.	HMDB0000123	ENSG00000111906	FALSE
MR-PCA	HDDC2:Q7Z4H3:OID31447:v1:Oncology_II	HDDC2	bioa_013	methionine	-0.0150837	0.012898	0.242217	PPP	Q7Z4H3	Lotta et al.	HMDB0000696	ENSG00000111906	FALSE
MR-PCA	HDDC2:Q7Z4H3:OID31447:v1:Oncology_II	HDDC2	bioa_014	ornithine	0.00135926	0.0129079	0.916134	PPP	Q7Z4H3	Lotta et al.	HMDB0000214	ENSG00000111906	FALSE
MR-PCA	HDDC2:Q7Z4H3:OID31447:v1:Oncology_II	HDDC2	bioa_015	phenylethylamine	-0.0268014	0.0230105	0.244122	PPP	Q7Z4H3	Lotta et al.	HMDB0012275	ENSG00000111906	FALSE
MR-PCA	HDDC2:Q7Z4H3:OID31447:v1:Oncology_II	HDDC2	bioa_018	serine	-0.00518945	0.0129006	0.687489	PPP	Q7Z4H3	Lotta et al.	HMDB0000187	ENSG00000111906	FALSE
MR-PCA	HDDC2:Q7Z4H3:OID31447:v1:Oncology_II	HDDC2	bioa_020	tryptophan	-0.0185028	0.0128962	0.15136	PPP	Q7Z4H3	Lotta et al.	HMDB0000929	ENSG00000111906	FALSE
MR-PCA	HDDC2:Q7Z4H3:OID31447:v1:Oncology_II	HDDC2	bioa_023	n-acetylornithine	0.0165662	0.0129556	0.201008	PPP	Q7Z4H3	Lotta et al.	HMDB0003357	ENSG00000111906	FALSE
MR-PCA	HDDC2:Q7Z4H3:OID31447:v1:Oncology_II	HDDC2	bioa_031	sarcosine	-0.0187375	0.0142297	0.187911	PPP	Q7Z4H3	Lotta et al.	HMDB0000271	ENSG00000111906	FALSE
MR-PCA	HDDC2:Q7Z4H3:OID31447:v1:Oncology_II	HDDC2	bioa_032	serotonin	0.00308949	0.0164371	0.850909	PPP	Q7Z4H3	Lotta et al.	HMDB0000259	ENSG00000111906	FALSE
MR-PCA	HDDC2:Q7Z4H3:OID31447:v1:Oncology_II	HDDC2	bioa_033	spermidine	-0.00535208	0.016673	0.748208	PPP	Q7Z4H3	Lotta et al.	HMDB0001257	ENSG00000111906	FALSE
MR-PCA	HDDC2:Q7Z4H3:OID31447:v1:Oncology_II	HDDC2	bior_002	acetylcarnitine (c2)	-0.0192018	0.0128893	0.136292	PPP	Q7Z4H3	Lotta et al.	HMDB0000201	ENSG00000111906	FALSE
MR-PCA	HDDC2:Q7Z4H3:OID31447:v1:Oncology_II	HDDC2	met-d-Acetate	acetate	0.0159295	0.00627777	0.0111663	PPP	Q7Z4H3	Borges et al.	HMDB0000042	ENSG00000111906	FALSE
MR-PCA	HDDC2:Q7Z4H3:OID31447:v1:Oncology_II	HDDC2	met-d-Acetoacetate	acetoacetate	-0.00728232	0.00627702	0.245985	PPP	Q7Z4H3	Borges et al.	HMDB0000060	ENSG00000111906	FALSE
MR-PCA	HDDC2:Q7Z4H3:OID31447:v1:Oncology_II	HDDC2	met-d-Ala	alanine	-0.000925397	0.00627708	0.882797	PPP	Q7Z4H3	Borges et al.	HMDB0000161	ENSG00000111906	FALSE
MR-PCA	HDDC2:Q7Z4H3:OID31447:v1:Oncology_II	HDDC2	met-d-Gly	glycine	-0.00563269	0.00627984	0.369747	PPP	Q7Z4H3	Borges et al.	HMDB0000123	ENSG00000111906	FALSE
MR-PCA	HDDC2:Q7Z4H3:OID31447:v1:Oncology_II	HDDC2	met-d-LA	linoleate (18:2n6)	-0.00238379	0.00627912	0.704215	PPP	Q7Z4H3	Borges et al.	HMDB0006270,HMDB0000673	ENSG00000111906	FALSE
MR-PCA	HDDC2:Q7Z4H3:OID31447:v1:Oncology_II	HDDC2	met-d-Phe	phenylalanine	-0.0144814	0.00627834	0.0210791	PPP	Q7Z4H3	Borges et al.	HMDB0000159	ENSG00000111906	FALSE
MR-PCA	HDDC2:Q7Z4H3:OID31447:v1:Oncology_II	HDDC2	met-d-Pyruvate	pyruvate	-0.00303607	0.00628597	0.629101	PPP	Q7Z4H3	Borges et al.	HMDB0000243	ENSG00000111906	FALSE
MR-PCA	HMOX1:P09601:OID20217:v1:Cardiometabolic	HMOX1	GCST90199627	n-alpha-acetylornithine	0.0877355	0.15724	0.576863	PPP	P09601	Chen et al.	HMDB0003357	ENSG00000100292	FALSE
MR-PCA	HMOX1:P09601:OID20217:v1:Cardiometabolic	HMOX1	GCST90199628	3-methylhistidine	-0.187134	0.129435	0.148241	PPP	P09601	Chen et al.	HMDB0000479	ENSG00000100292	FALSE
MR-PCA	HMOX1:P09601:OID20217:v1:Cardiometabolic	HMOX1	GCST90199629	glycerophosphorylcholine (gpc)	-0.0326726	0.130207	0.80187	PPP	P09601	Chen et al.	HMDB0000086	ENSG00000100292	FALSE
MR-PCA	HMOX1:P09601:OID20217:v1:Cardiometabolic	HMOX1	GCST90199669	acetylcarnitine (c2)	-0.206267	0.129659	0.111646	PPP	P09601	Chen et al.	HMDB0000201	ENSG00000100292	FALSE
MR-PCA	HMOX1:P09601:OID20217:v1:Cardiometabolic	HMOX1	GCST90199673	dehydroepiandrosterone sulfate (dhea-s)	-0.0406285	0.129935	0.754521	PPP	P09601	Chen et al.	HMDB0001032	ENSG00000100292	FALSE
MR-PCA	HMOX1:P09601:OID20217:v1:Cardiometabolic	HMOX1	GCST90199691	1-methylhistidine	-0.0498984	0.130092	0.701302	PPP	P09601	Chen et al.	HMDB0000001	ENSG00000100292	FALSE
MR-PCA	HMOX1:P09601:OID20217:v1:Cardiometabolic	HMOX1	GCST90199845	sphinganine-1-phosphate	0.19219	0.130735	0.14154	PPP	P09601	Chen et al.	HMDB0001383	ENSG00000100292	FALSE
MR-PCA	HMOX1:P09601:OID20217:v1:Cardiometabolic	HMOX1	GCST90199896	sulfate*	-0.0422014	0.129918	0.745309	PPP	P09601	Chen et al.	HMDB01448	ENSG00000100292	FALSE
MR-PCA	HMOX1:P09601:OID20217:v1:Cardiometabolic	HMOX1	GCST90199972	sphingomyelin (d18:1/24:1, d18:2/24:0)*	-0.0692356	0.129775	0.593685	PPP	P09601	Chen et al.	HMDB0012107	ENSG00000100292	FALSE
MR-PCA	HMOX1:P09601:OID20217:v1:Cardiometabolic	HMOX1	GCST90200001	sphingomyelin (d18:1/20:0, d16:1/22:0)*	-0.199952	0.129695	0.123143	PPP	P09601	Chen et al.	HMDB0012102	ENSG00000100292	FALSE
MR-PCA	HMOX1:P09601:OID20217:v1:Cardiometabolic	HMOX1	GCST90200049	myristoyl dihydrosphingomyelin (d18:0/14:0)*	-0.205589	0.129719	0.112994	PPP	P09601	Chen et al.	HMDB0012085	ENSG00000100292	FALSE
MR-PCA	HMOX1:P09601:OID20217:v1:Cardiometabolic	HMOX1	GCST90200056	sphingomyelin (d18:0/18:0, d19:0/17:0)*	-0.273551	0.129709	0.0349482	PPP	P09601	Chen et al.	HMDB0012087	ENSG00000100292	FALSE
MR-PCA	HMOX1:P09601:OID20217:v1:Cardiometabolic	HMOX1	GCST90200279	pantothenate	-0.0711545	0.130201	0.584725	PPP	P09601	Chen et al.	HMDB0000210	ENSG00000100292	FALSE
MR-PCA	HMOX1:P09601:OID20217:v1:Cardiometabolic	HMOX1	GCST90200283	3-ureidopropionate	0.131445	0.135699	0.33272	PPP	P09601	Chen et al.	HMDB0000026	ENSG00000100292	FALSE
MR-PCA	HMOX1:P09601:OID20217:v1:Cardiometabolic	HMOX1	GCST90200291	sarcosine	0.105075	0.129959	0.418788	PPP	P09601	Chen et al.	HMDB0000271	ENSG00000100292	FALSE
MR-PCA	HMOX1:P09601:OID20217:v1:Cardiometabolic	HMOX1	GCST90200296	methyl indole-3-acetate	-0.257217	0.140702	0.0675344	PPP	P09601	Chen et al.	HMDB0029738	ENSG00000100292	FALSE
MR-PCA	HMOX1:P09601:OID20217:v1:Cardiometabolic	HMOX1	GCST90200306	butyrate/isobutyrate (4:0)	0.10709	0.131738	0.416273	PPP	P09601	Chen et al.	HMDB0000039	ENSG00000100292	FALSE
MR-PCA	HMOX1:P09601:OID20217:v1:Cardiometabolic	HMOX1	GCST90200314	n-acetylneuraminate	-0.044965	0.130306	0.730039	PPP	P09601	Chen et al.	HMDB0000230	ENSG00000100292	FALSE
MR-PCA	HMOX1:P09601:OID20217:v1:Cardiometabolic	HMOX1	GCST90200318	acetoacetate	-0.0621841	0.14223	0.66196	PPP	P09601	Chen et al.	HMDB0000060	ENSG00000100292	FALSE
MR-PCA	HMOX1:P09601:OID20217:v1:Cardiometabolic	HMOX1	GCST90200319	cys-gly, oxidized	0.0700216	0.129863	0.589751	PPP	P09601	Chen et al.	HMDB0000078	ENSG00000100292	FALSE
MR-PCA	HMOX1:P09601:OID20217:v1:Cardiometabolic	HMOX1	GCST90200323	creatine	-0.0873627	0.129637	0.500372	PPP	P09601	Chen et al.	HMDB0000064	ENSG00000100292	FALSE
MR-PCA	HMOX1:P09601:OID20217:v1:Cardiometabolic	HMOX1	GCST90200325	glycerol	-0.00868204	0.129485	0.946541	PPP	P09601	Chen et al.	HMDB0000131	ENSG00000100292	FALSE
MR-PCA	HMOX1:P09601:OID20217:v1:Cardiometabolic	HMOX1	GCST90200327	choline	0.0322837	0.129673	0.80339	PPP	P09601	Chen et al.	HMDB0000097	ENSG00000100292	FALSE
MR-PCA	HMOX1:P09601:OID20217:v1:Cardiometabolic	HMOX1	GCST90200335	stearoyl sphingomyelin (d18:1/18:0)	-0.312894	0.129683	0.0158317	PPP	P09601	Chen et al.	HMDB0001348	ENSG00000100292	FALSE
MR-PCA	HMOX1:P09601:OID20217:v1:Cardiometabolic	HMOX1	GCST90200336	n-palmitoyl-sphingosine (d18:1/16:0)	-0.365827	0.129609	0.00476455	PPP	P09601	Chen et al.	HMDB0004949	ENSG00000100292	FALSE
MR-PCA	HMOX1:P09601:OID20217:v1:Cardiometabolic	HMOX1	GCST90200341	n-stearoyl-sphingosine (d18:1/18:0)*	-0.236213	0.129716	0.0686058	PPP	P09601	Chen et al.	HMDB0004950	ENSG00000100292	FALSE
MR-PCA	HMOX1:P09601:OID20217:v1:Cardiometabolic	HMOX1	GCST90200345	s-adenosylhomocysteine (sah)	0.0538226	0.150238	0.720157	PPP	P09601	Chen et al.	HMDB00939	ENSG00000100292	FALSE
MR-PCA	HMOX1:P09601:OID20217:v1:Cardiometabolic	HMOX1	GCST90200351	n-acetylputrescine	0.19482	0.129812	0.133411	PPP	P09601	Chen et al.	HMDB0002064	ENSG00000100292	FALSE
MR-PCA	HMOX1:P09601:OID20217:v1:Cardiometabolic	HMOX1	GCST90200354	linoleate (18:2n6)	-0.0195883	0.129679	0.879934	PPP	P09601	Chen et al.	HMDB0006270,HMDB0000673	ENSG00000100292	FALSE
MR-PCA	HMOX1:P09601:OID20217:v1:Cardiometabolic	HMOX1	GCST90200355	adenosine 5'-diphosphate (adp)	-0.114376	0.173819	0.510525	PPP	P09601	Chen et al.	HMDB0001341	ENSG00000100292	FALSE
MR-PCA	HMOX1:P09601:OID20217:v1:Cardiometabolic	HMOX1	GCST90200356	adenosine 5'-monophosphate (amp)	0.0234934	0.130019	0.856609	PPP	P09601	Chen et al.	HMDB0000045	ENSG00000100292	FALSE
MR-PCA	HMOX1:P09601:OID20217:v1:Cardiometabolic	HMOX1	GCST90200358	arachidonate (20:4n6)	-0.046299	0.129577	0.720862	PPP	P09601	Chen et al.	HMDB0001043	ENSG00000100292	FALSE
MR-PCA	HMOX1:P09601:OID20217:v1:Cardiometabolic	HMOX1	GCST90200361	beta-alanine	0.1928	0.130991	0.141061	PPP	P09601	Chen et al.	HMDB0000056	ENSG00000100292	FALSE
MR-PCA	HMOX1:P09601:OID20217:v1:Cardiometabolic	HMOX1	GCST90200362	succinate	0.235397	0.132389	0.0753932	PPP	P09601	Chen et al.	HMDB0000254	ENSG00000100292	FALSE
MR-PCA	HMOX1:P09601:OID20217:v1:Cardiometabolic	HMOX1	GCST90200363	choline phosphate	-0.118225	0.129794	0.362363	PPP	P09601	Chen et al.	HMDB0001565	ENSG00000100292	FALSE
MR-PCA	HMOX1:P09601:OID20217:v1:Cardiometabolic	HMOX1	GCST90200364	cysteinylglycine	-0.0326369	0.130042	0.801836	PPP	P09601	Chen et al.	HMDB0000078	ENSG00000100292	FALSE
MR-PCA	HMOX1:P09601:OID20217:v1:Cardiometabolic	HMOX1	GCST90200370	aspartate	0.05285	0.129885	0.684082	PPP	P09601	Chen et al.	HMDB0000191	ENSG00000100292	FALSE
MR-PCA	HMOX1:P09601:OID20217:v1:Cardiometabolic	HMOX1	GCST90200372	arginine	0.0808115	0.130013	0.534227	PPP	P09601	Chen et al.	HMDB0000517	ENSG00000100292	FALSE
MR-PCA	HMOX1:P09601:OID20217:v1:Cardiometabolic	HMOX1	GCST90200374	sphinganine	0.152798	0.13672	0.263737	PPP	P09601	Chen et al.	HMDB0000269	ENSG00000100292	FALSE
MR-PCA	HMOX1:P09601:OID20217:v1:Cardiometabolic	HMOX1	GCST90200376	flavin adenine dinucleotide (fad)	0.0265201	0.149599	0.859293	PPP	P09601	Chen et al.	HMDB0001248	ENSG00000100292	FALSE
MR-PCA	HMOX1:P09601:OID20217:v1:Cardiometabolic	HMOX1	GCST90200378	cortisol	0.1601	0.130205	0.218847	PPP	P09601	Chen et al.	HMDB0000063	ENSG00000100292	FALSE
MR-PCA	HMOX1:P09601:OID20217:v1:Cardiometabolic	HMOX1	GCST90200383	cystathionine	-0.137148	0.131809	0.298107	PPP	P09601	Chen et al.	HMDB0000099	ENSG00000100292	FALSE
MR-PCA	HMOX1:P09601:OID20217:v1:Cardiometabolic	HMOX1	GCST90200384	guanidinoacetate	-0.00275707	0.129847	0.98306	PPP	P09601	Chen et al.	HMDB0000128	ENSG00000100292	FALSE
MR-PCA	HMOX1:P09601:OID20217:v1:Cardiometabolic	HMOX1	GCST90200385	sphingosine	0.0281863	0.131908	0.830795	PPP	P09601	Chen et al.	HMDB0000252	ENSG00000100292	FALSE
MR-PCA	HMOX1:P09601:OID20217:v1:Cardiometabolic	HMOX1	GCST90200390	stearate (18:0)	-0.0730872	0.129583	0.572742	PPP	P09601	Chen et al.	HMDB0000827	ENSG00000100292	FALSE
MR-PCA	HMOX1:P09601:OID20217:v1:Cardiometabolic	HMOX1	GCST90200391	methionine	-0.017985	0.129973	0.889944	PPP	P09601	Chen et al.	HMDB0000696	ENSG00000100292	FALSE
MR-PCA	HMOX1:P09601:OID20217:v1:Cardiometabolic	HMOX1	GCST90200393	phosphate	-0.0473674	0.129786	0.715137	PPP	P09601	Chen et al.	HMDB0001429	ENSG00000100292	FALSE
MR-PCA	HMOX1:P09601:OID20217:v1:Cardiometabolic	HMOX1	GCST90200394	inosine	0.00933049	0.167873	0.955676	PPP	P09601	Chen et al.	HMDB0000195	ENSG00000100292	FALSE
MR-PCA	HMOX1:P09601:OID20217:v1:Cardiometabolic	HMOX1	GCST90200395	inosine 5'-monophosphate (imp)	0.104179	0.173924	0.549181	PPP	P09601	Chen et al.	HMDB0000175	ENSG00000100292	FALSE
MR-PCA	HMOX1:P09601:OID20217:v1:Cardiometabolic	HMOX1	GCST90200396	phenylalanine	0.0654938	0.130081	0.614625	PPP	P09601	Chen et al.	HMDB0000159	ENSG00000100292	FALSE
MR-PCA	HMOX1:P09601:OID20217:v1:Cardiometabolic	HMOX1	GCST90200397	palmitate (16:0)	-0.031806	0.129611	0.806149	PPP	P09601	Chen et al.	HMDB0000220	ENSG00000100292	FALSE
MR-PCA	HMOX1:P09601:OID20217:v1:Cardiometabolic	HMOX1	GCST90200400	nicotinamide	-0.0272772	0.130867	0.83489	PPP	P09601	Chen et al.	HMDB0001406	ENSG00000100292	FALSE
MR-PCA	HMOX1:P09601:OID20217:v1:Cardiometabolic	HMOX1	GCST90200403	citrulline	-0.0786357	0.130486	0.546749	PPP	P09601	Chen et al.	HMDB0000904	ENSG00000100292	FALSE
MR-PCA	HMOX1:P09601:OID20217:v1:Cardiometabolic	HMOX1	GCST90200404	ornithine	-0.0907184	0.129714	0.484319	PPP	P09601	Chen et al.	HMDB0000214	ENSG00000100292	FALSE
MR-PCA	HMOX1:P09601:OID20217:v1:Cardiometabolic	HMOX1	GCST90200405	retinol (vitamin a)	-0.15052	0.129928	0.246667	PPP	P09601	Chen et al.	HMDB0000305	ENSG00000100292	FALSE
MR-PCA	HMOX1:P09601:OID20217:v1:Cardiometabolic	HMOX1	GCST90200406	1-methylnicotinamide	-0.013333	0.130351	0.91853	PPP	P09601	Chen et al.	HMDB0000699	ENSG00000100292	FALSE
MR-PCA	HMOX1:P09601:OID20217:v1:Cardiometabolic	HMOX1	GCST90200407	uridine	-0.0040428	0.129888	0.97517	PPP	P09601	Chen et al.	HMDB0000296	ENSG00000100292	FALSE
MR-PCA	HMOX1:P09601:OID20217:v1:Cardiometabolic	HMOX1	GCST90200415	serine	-0.205442	0.12959	0.112891	PPP	P09601	Chen et al.	HMDB0000187	ENSG00000100292	FALSE
MR-PCA	HMOX1:P09601:OID20217:v1:Cardiometabolic	HMOX1	GCST90200417	urea	0.0294735	0.129856	0.820446	PPP	P09601	Chen et al.	HMDB0000294	ENSG00000100292	FALSE
MR-PCA	HMOX1:P09601:OID20217:v1:Cardiometabolic	HMOX1	GCST90200418	pyridoxal	-0.043969	0.131598	0.738292	PPP	P09601	Chen et al.	HMDB0001545	ENSG00000100292	FALSE
MR-PCA	HMOX1:P09601:OID20217:v1:Cardiometabolic	HMOX1	GCST90200422	serotonin	0.135319	0.136271	0.320704	PPP	P09601	Chen et al.	HMDB0000259	ENSG00000100292	FALSE
MR-PCA	HMOX1:P09601:OID20217:v1:Cardiometabolic	HMOX1	GCST90200423	spermidine	0.119668	0.137348	0.3836	PPP	P09601	Chen et al.	HMDB0001257	ENSG00000100292	FALSE
MR-PCA	HMOX1:P09601:OID20217:v1:Cardiometabolic	HMOX1	GCST90200429	cytidine	-0.141193	0.134661	0.294406	PPP	P09601	Chen et al.	HMDB0000089	ENSG00000100292	FALSE
MR-PCA	HMOX1:P09601:OID20217:v1:Cardiometabolic	HMOX1	GCST90200430	pyruvate	-0.116594	0.12968	0.368608	PPP	P09601	Chen et al.	HMDB0000243	ENSG00000100292	FALSE
MR-PCA	HMOX1:P09601:OID20217:v1:Cardiometabolic	HMOX1	GCST90200431	alanine	-0.00052999	0.129786	0.996742	PPP	P09601	Chen et al.	HMDB0000161	ENSG00000100292	FALSE
MR-PCA	HMOX1:P09601:OID20217:v1:Cardiometabolic	HMOX1	GCST90200437	fructose	0.0848604	0.13065	0.516	PPP	P09601	Chen et al.	HMDB0000660	ENSG00000100292	FALSE
MR-PCA	HMOX1:P09601:OID20217:v1:Cardiometabolic	HMOX1	GCST90200438	alpha-ketobutyrate	-0.360995	0.130205	0.00556239	PPP	P09601	Chen et al.	HMDB0000005	ENSG00000100292	FALSE
MR-PCA	HMOX1:P09601:OID20217:v1:Cardiometabolic	HMOX1	GCST90200439	cysteine	-0.283379	0.130023	0.0292978	PPP	P09601	Chen et al.	HMDB0000574	ENSG00000100292	FALSE
MR-PCA	HMOX1:P09601:OID20217:v1:Cardiometabolic	HMOX1	GCST90200441	tryptophan	0.0732826	0.130027	0.573031	PPP	P09601	Chen et al.	HMDB0000929	ENSG00000100292	FALSE
MR-PCA	HMOX1:P09601:OID20217:v1:Cardiometabolic	HMOX1	GCST90200447	maltose	0.222548	0.148482	0.133921	PPP	P09601	Chen et al.	HMDB0000163	ENSG00000100292	FALSE
MR-PCA	HMOX1:P09601:OID20217:v1:Cardiometabolic	HMOX1	GCST90200455	alpha-ketoglutarate	-0.135986	0.13005	0.295726	PPP	P09601	Chen et al.	HMDB0000208	ENSG00000100292	FALSE
MR-PCA	HMOX1:P09601:OID20217:v1:Cardiometabolic	HMOX1	GCST90200684	n-acetyl-aspartyl-glutamate (naag)	0.0495811	0.13427	0.711932	PPP	P09601	Chen et al.	HMDB0001067	ENSG00000100292	FALSE
MR-PCA	HMOX1:P09601:OID20217:v1:Cardiometabolic	HMOX1	GCST90200687	bilirubin (e,z or z,e)*	0.0151458	0.129995	0.907247	PPP	P09601	Chen et al.	HMDB0000488	ENSG00000100292	FALSE
MR-PCA	HMOX1:P09601:OID20217:v1:Cardiometabolic	HMOX1	GCST90200691	n-delta-acetylornithine	0.079657	0.129686	0.539064	PPP	P09601	Chen et al.	HMDB0003357	ENSG00000100292	FALSE
MR-PCA	HMOX1:P09601:OID20217:v1:Cardiometabolic	HMOX1	GCST90200704	bilirubin (z,z)	0.140955	0.12966	0.276986	PPP	P09601	Chen et al.	HMDB0000054	ENSG00000100292	FALSE
MR-PCA	HMOX1:P09601:OID20217:v1:Cardiometabolic	HMOX1	GCST90200706	biliverdin	0.1527	0.129807	0.239454	PPP	P09601	Chen et al.	HMDB0001008	ENSG00000100292	TRUE
MR-PCA	HMOX1:P09601:OID20217:v1:Cardiometabolic	HMOX1	GCST90200707	glycine	0.107253	0.129668	0.408161	PPP	P09601	Chen et al.	HMDB0000123	ENSG00000100292	FALSE
MR-PCA	HMOX1:P09601:OID20217:v1:Cardiometabolic	HMOX1	M00054	tryptophan	0.267499	0.151978	0.0783878	PPP	P09601	Shin et al.	HMDB0000929	ENSG00000100292	FALSE
MR-PCA	HMOX1:P09601:OID20217:v1:Cardiometabolic	HMOX1	M00555	adenosine	0.201584	0.152104	0.185071	PPP	P09601	Shin et al.	HMDB0000050	ENSG00000100292	FALSE
MR-PCA	HMOX1:P09601:OID20217:v1:Cardiometabolic	HMOX1	M00577	fructose	-0.060705	0.152237	0.690076	PPP	P09601	Shin et al.	HMDB0000660	ENSG00000100292	FALSE
MR-PCA	HMOX1:P09601:OID20217:v1:Cardiometabolic	HMOX1	M00599	pyruvate	0.362722	0.153203	0.0179042	PPP	P09601	Shin et al.	HMDB0000243	ENSG00000100292	FALSE
MR-PCA	HMOX1:P09601:OID20217:v1:Cardiometabolic	HMOX1	M00606	uridine	-0.10604	0.152012	0.485442	PPP	P09601	Shin et al.	HMDB0000296	ENSG00000100292	FALSE
MR-PCA	HMOX1:P09601:OID20217:v1:Cardiometabolic	HMOX1	M01105	linoleate (18:2n6)	-0.174361	0.152212	0.251996	PPP	P09601	Shin et al.	HMDB0006270,HMDB0000673	ENSG00000100292	FALSE
MR-PCA	HMOX1:P09601:OID20217:v1:Cardiometabolic	HMOX1	M01110	arachidonate (20:4n6)	-0.0318753	0.151877	0.833765	PPP	P09601	Shin et al.	HMDB0001043	ENSG00000100292	FALSE
MR-PCA	HMOX1:P09601:OID20217:v1:Cardiometabolic	HMOX1	M01123	inosine	0.139941	0.253767	0.581321	PPP	P09601	Shin et al.	HMDB0000195	ENSG00000100292	FALSE
MR-PCA	HMOX1:P09601:OID20217:v1:Cardiometabolic	HMOX1	M01302	methionine	-0.0605606	0.152079	0.690469	PPP	P09601	Shin et al.	HMDB0000696	ENSG00000100292	FALSE
MR-PCA	HMOX1:P09601:OID20217:v1:Cardiometabolic	HMOX1	M01336	palmitate (16:0)	-0.100283	0.152011	0.50944	PPP	P09601	Shin et al.	HMDB0000220	ENSG00000100292	FALSE
MR-PCA	HMOX1:P09601:OID20217:v1:Cardiometabolic	HMOX1	M01358	stearate (18:0)	0.124376	0.151989	0.413175	PPP	P09601	Shin et al.	HMDB0000827	ENSG00000100292	FALSE
MR-PCA	HMOX1:P09601:OID20217:v1:Cardiometabolic	HMOX1	M01493	ornithine	0.117408	0.152496	0.441353	PPP	P09601	Shin et al.	HMDB0000214	ENSG00000100292	FALSE
MR-PCA	HMOX1:P09601:OID20217:v1:Cardiometabolic	HMOX1	M01508	pantothenate	0.0922868	0.154064	0.549162	PPP	P09601	Shin et al.	HMDB0000210	ENSG00000100292	FALSE
MR-PCA	HMOX1:P09601:OID20217:v1:Cardiometabolic	HMOX1	M01638	arginine	-0.103488	0.154656	0.503399	PPP	P09601	Shin et al.	HMDB0000517	ENSG00000100292	FALSE
MR-PCA	HMOX1:P09601:OID20217:v1:Cardiometabolic	HMOX1	M01640	ascorbate (vitamin c)	0.146376	0.287107	0.610169	PPP	P09601	Shin et al.	HMDB0000044	ENSG00000100292	FALSE
MR-PCA	HMOX1:P09601:OID20217:v1:Cardiometabolic	HMOX1	M01670	urea	0.12015	0.152072	0.429478	PPP	P09601	Shin et al.	HMDB0000294	ENSG00000100292	FALSE
MR-PCA	HMOX1:P09601:OID20217:v1:Cardiometabolic	HMOX1	M01712	cortisol	0.0201355	0.152092	0.894676	PPP	P09601	Shin et al.	HMDB0000063	ENSG00000100292	FALSE
MR-PCA	HMOX1:P09601:OID20217:v1:Cardiometabolic	HMOX1	M01827	riboflavin (vitamin b2)	0.026262	0.330404	0.936647	PPP	P09601	Shin et al.	HMDB0000244	ENSG00000100292	FALSE
MR-PCA	HMOX1:P09601:OID20217:v1:Cardiometabolic	HMOX1	M02132	citrulline	0.277962	0.152285	0.0679592	PPP	P09601	Shin et al.	HMDB0000904	ENSG00000100292	FALSE
MR-PCA	HMOX1:P09601:OID20217:v1:Cardiometabolic	HMOX1	M02137	biliverdin	-0.263077	0.164859	0.11054	PPP	P09601	Shin et al.	HMDB0001008	ENSG00000100292	TRUE
MR-PCA	HMOX1:P09601:OID20217:v1:Cardiometabolic	HMOX1	M02342	serotonin (5ht)	0.143853	0.171293	0.401015	PPP	P09601	Shin et al.	HMDB0000259	ENSG00000100292	FALSE
MR-PCA	HMOX1:P09601:OID20217:v1:Cardiometabolic	HMOX1	M11438	phosphate	0.0187004	0.15215	0.90218	PPP	P09601	Shin et al.	HMDB0001429	ENSG00000100292	FALSE
MR-PCA	HMOX1:P09601:OID20217:v1:Cardiometabolic	HMOX1	M15122	glycerol	-0.191518	0.152024	0.207745	PPP	P09601	Shin et al.	HMDB0000131	ENSG00000100292	FALSE
MR-PCA	HMOX1:P09601:OID20217:v1:Cardiometabolic	HMOX1	M15488	acetylphosphate	0.201584	0.152104	0.185071	PPP	P09601	Shin et al.	HMDB0001494	ENSG00000100292	FALSE
MR-PCA	HMOX1:P09601:OID20217:v1:Cardiometabolic	HMOX1	M15506	choline	0.0346785	0.15247	0.820078	PPP	P09601	Shin et al.	HMDB0000097	ENSG00000100292	FALSE
MR-PCA	HMOX1:P09601:OID20217:v1:Cardiometabolic	HMOX1	M15630	n-acetylornithine	0.0830535	0.154203	0.590164	PPP	P09601	Shin et al.	HMDB0003357	ENSG00000100292	FALSE
MR-PCA	HMOX1:P09601:OID20217:v1:Cardiometabolic	HMOX1	M15677	3-methylhistidine	-0.024568	0.175742	0.888821	PPP	P09601	Shin et al.	HMDB0000479	ENSG00000100292	FALSE
MR-PCA	HMOX1:P09601:OID20217:v1:Cardiometabolic	HMOX1	M15990	glycerophosphorylcholine (gpc)	-0.0395655	0.158301	0.802635	PPP	P09601	Shin et al.	HMDB0000086	ENSG00000100292	FALSE
MR-PCA	HMOX1:P09601:OID20217:v1:Cardiometabolic	HMOX1	M15996	aspartate	0.037407	0.152774	0.806571	PPP	P09601	Shin et al.	HMDB0000191	ENSG00000100292	FALSE
MR-PCA	HMOX1:P09601:OID20217:v1:Cardiometabolic	HMOX1	M20489	glucose	0.233824	0.152306	0.124729	PPP	P09601	Shin et al.	HMDB0000122	ENSG00000100292	FALSE
MR-PCA	HMOX1:P09601:OID20217:v1:Cardiometabolic	HMOX1	M21044	2-hydroxybutyrate (ahb)	-0.0492433	0.151878	0.745765	PPP	P09601	Shin et al.	HMDB0000008	ENSG00000100292	FALSE
MR-PCA	HMOX1:P09601:OID20217:v1:Cardiometabolic	HMOX1	M27718	creatine	-0.0840862	0.151814	0.579662	PPP	P09601	Shin et al.	HMDB0000064	ENSG00000100292	FALSE
MR-PCA	HMOX1:P09601:OID20217:v1:Cardiometabolic	HMOX1	M31453	cysteine	-0.21211	0.15301	0.165672	PPP	P09601	Shin et al.	HMDB0000574	ENSG00000100292	FALSE
MR-PCA	HMOX1:P09601:OID20217:v1:Cardiometabolic	HMOX1	M32198	acetylcarnitine (c2)	-0.0237683	0.151974	0.87572	PPP	P09601	Shin et al.	HMDB0000201	ENSG00000100292	FALSE
MR-PCA	HMOX1:P09601:OID20217:v1:Cardiometabolic	HMOX1	M32315	serine	0.0336913	0.152066	0.824659	PPP	P09601	Shin et al.	HMDB0000187	ENSG00000100292	FALSE
MR-PCA	HMOX1:P09601:OID20217:v1:Cardiometabolic	HMOX1	M32338	glycine	0.165171	0.151988	0.277152	PPP	P09601	Shin et al.	HMDB0000123	ENSG00000100292	FALSE
MR-PCA	HMOX1:P09601:OID20217:v1:Cardiometabolic	HMOX1	M32339	alanine	0.174487	0.152115	0.251351	PPP	P09601	Shin et al.	HMDB0000161	ENSG00000100292	FALSE
MR-PCA	HMOX1:P09601:OID20217:v1:Cardiometabolic	HMOX1	M32425	dehydroepiandrosterone sulfate (dhea-s)	-0.179545	0.152094	0.237806	PPP	P09601	Shin et al.	HMDB0001032	ENSG00000100292	FALSE
MR-PCA	HMOX1:P09601:OID20217:v1:Cardiometabolic	HMOX1	M32593	heme	-0.139865	0.168959	0.407782	PPP	P09601	Shin et al.	HMDB0003178	ENSG00000100292	TRUE
MR-PCA	HMOX1:P09601:OID20217:v1:Cardiometabolic	HMOX1	M33453	alpha-ketoglutarate	-0.100363	0.172386	0.560434	PPP	P09601	Shin et al.	HMDB0000208	ENSG00000100292	FALSE
MR-PCA	HMOX1:P09601:OID20217:v1:Cardiometabolic	HMOX1	bioa_001	alanine	-0.0301877	0.0449438	0.50179	PPP	P09601	Lotta et al.	HMDB0000161	ENSG00000100292	FALSE
MR-PCA	HMOX1:P09601:OID20217:v1:Cardiometabolic	HMOX1	bioa_002	arginine	0.0642026	0.0743931	0.388127	PPP	P09601	Lotta et al.	HMDB0000517	ENSG00000100292	FALSE
MR-PCA	HMOX1:P09601:OID20217:v1:Cardiometabolic	HMOX1	bioa_004	aspartate	-0.0958095	0.0743311	0.197414	PPP	P09601	Lotta et al.	HMDB0000191	ENSG00000100292	FALSE
MR-PCA	HMOX1:P09601:OID20217:v1:Cardiometabolic	HMOX1	bioa_005	citrulline	0.141841	0.0741296	0.0556939	PPP	P09601	Lotta et al.	HMDB0000904	ENSG00000100292	FALSE
MR-PCA	HMOX1:P09601:OID20217:v1:Cardiometabolic	HMOX1	bioa_008	glycine	-0.0433529	0.0467582	0.353837	PPP	P09601	Lotta et al.	HMDB0000123	ENSG00000100292	FALSE
MR-PCA	HMOX1:P09601:OID20217:v1:Cardiometabolic	HMOX1	bioa_013	methionine	-0.00269357	0.0741008	0.971003	PPP	P09601	Lotta et al.	HMDB0000696	ENSG00000100292	FALSE
MR-PCA	HMOX1:P09601:OID20217:v1:Cardiometabolic	HMOX1	bioa_014	ornithine	0.0494814	0.074156	0.504605	PPP	P09601	Lotta et al.	HMDB0000214	ENSG00000100292	FALSE
MR-PCA	HMOX1:P09601:OID20217:v1:Cardiometabolic	HMOX1	bioa_015	phenylethylamine	-0.0774312	0.132883	0.560093	PPP	P09601	Lotta et al.	HMDB0012275	ENSG00000100292	FALSE
MR-PCA	HMOX1:P09601:OID20217:v1:Cardiometabolic	HMOX1	bioa_018	serine	-0.070459	0.0741137	0.341763	PPP	P09601	Lotta et al.	HMDB0000187	ENSG00000100292	FALSE
MR-PCA	HMOX1:P09601:OID20217:v1:Cardiometabolic	HMOX1	bioa_020	tryptophan	0.199769	0.0740879	0.00700981	PPP	P09601	Lotta et al.	HMDB0000929	ENSG00000100292	FALSE
MR-PCA	HMOX1:P09601:OID20217:v1:Cardiometabolic	HMOX1	bioa_023	n-acetylornithine	0.120894	0.0744309	0.104323	PPP	P09601	Lotta et al.	HMDB0003357	ENSG00000100292	FALSE
MR-PCA	HMOX1:P09601:OID20217:v1:Cardiometabolic	HMOX1	bioa_031	sarcosine	0.043855	0.0812684	0.589451	PPP	P09601	Lotta et al.	HMDB0000271	ENSG00000100292	FALSE
MR-PCA	HMOX1:P09601:OID20217:v1:Cardiometabolic	HMOX1	bioa_032	serotonin	-0.133306	0.0948539	0.159908	PPP	P09601	Lotta et al.	HMDB0000259	ENSG00000100292	FALSE
MR-PCA	HMOX1:P09601:OID20217:v1:Cardiometabolic	HMOX1	bioa_033	spermidine	0.0592166	0.095155	0.533734	PPP	P09601	Lotta et al.	HMDB0001257	ENSG00000100292	FALSE
MR-PCA	HMOX1:P09601:OID20217:v1:Cardiometabolic	HMOX1	bior_002	acetylcarnitine (c2)	-0.0466086	0.074049	0.529068	PPP	P09601	Lotta et al.	HMDB0000201	ENSG00000100292	FALSE
MR-PCA	HMOX1:P09601:OID20217:v1:Cardiometabolic	HMOX1	met-d-Acetate	acetate	-0.0709298	0.0345058	0.0398218	PPP	P09601	Borges et al.	HMDB0000042	ENSG00000100292	FALSE
MR-PCA	HMOX1:P09601:OID20217:v1:Cardiometabolic	HMOX1	met-d-Acetoacetate	acetoacetate	-0.0290855	0.0345013	0.399213	PPP	P09601	Borges et al.	HMDB0000060	ENSG00000100292	FALSE
MR-PCA	HMOX1:P09601:OID20217:v1:Cardiometabolic	HMOX1	met-d-Ala	alanine	0.00443007	0.0345015	0.897831	PPP	P09601	Borges et al.	HMDB0000161	ENSG00000100292	FALSE
MR-PCA	HMOX1:P09601:OID20217:v1:Cardiometabolic	HMOX1	met-d-Gly	glycine	0.0576872	0.0345168	0.0946666	PPP	P09601	Borges et al.	HMDB0000123	ENSG00000100292	FALSE
MR-PCA	HMOX1:P09601:OID20217:v1:Cardiometabolic	HMOX1	met-d-LA	linoleate (18:2n6)	0.0399436	0.0345129	0.247128	PPP	P09601	Borges et al.	HMDB0006270,HMDB0000673	ENSG00000100292	FALSE
MR-PCA	HMOX1:P09601:OID20217:v1:Cardiometabolic	HMOX1	met-d-Phe	phenylalanine	0.0445834	0.0345091	0.196381	PPP	P09601	Borges et al.	HMDB0000159	ENSG00000100292	FALSE
MR-PCA	HMOX1:P09601:OID20217:v1:Cardiometabolic	HMOX1	met-d-Pyruvate	pyruvate	-0.0577175	0.0345505	0.0948152	PPP	P09601	Borges et al.	HMDB0000243	ENSG00000100292	FALSE
MR-PCA	HMOX2:P30519:OID20887:v1:Neurology	HMOX2	GCST90199627	n-alpha-acetylornithine	0.0530947	0.159988	0.73999	PPP	P30519	Chen et al.	HMDB0003357	ENSG00000103415	FALSE
MR-PCA	HMOX2:P30519:OID20887:v1:Neurology	HMOX2	GCST90199628	3-methylhistidine	0.187471	0.131582	0.15423	PPP	P30519	Chen et al.	HMDB0000479	ENSG00000103415	FALSE
MR-PCA	HMOX2:P30519:OID20887:v1:Neurology	HMOX2	GCST90199629	glycerophosphorylcholine (gpc)	0.0626756	0.132196	0.635421	PPP	P30519	Chen et al.	HMDB0000086	ENSG00000103415	FALSE
MR-PCA	HMOX2:P30519:OID20887:v1:Neurology	HMOX2	GCST90199669	acetylcarnitine (c2)	0.147909	0.131796	0.261754	PPP	P30519	Chen et al.	HMDB0000201	ENSG00000103415	FALSE
MR-PCA	HMOX2:P30519:OID20887:v1:Neurology	HMOX2	GCST90199673	dehydroepiandrosterone sulfate (dhea-s)	0.0114154	0.132061	0.931116	PPP	P30519	Chen et al.	HMDB0001032	ENSG00000103415	FALSE
MR-PCA	HMOX2:P30519:OID20887:v1:Neurology	HMOX2	GCST90199691	1-methylhistidine	0.0748954	0.13208	0.570685	PPP	P30519	Chen et al.	HMDB0000001	ENSG00000103415	FALSE
MR-PCA	HMOX2:P30519:OID20887:v1:Neurology	HMOX2	GCST90199845	sphinganine-1-phosphate	0.00171123	0.132894	0.989726	PPP	P30519	Chen et al.	HMDB0001383	ENSG00000103415	FALSE
MR-PCA	HMOX2:P30519:OID20887:v1:Neurology	HMOX2	GCST90199896	sulfate*	-0.0722046	0.132043	0.584499	PPP	P30519	Chen et al.	HMDB01448	ENSG00000103415	FALSE
MR-PCA	HMOX2:P30519:OID20887:v1:Neurology	HMOX2	GCST90199972	sphingomyelin (d18:1/24:1, d18:2/24:0)*	0.144117	0.131758	0.27404	PPP	P30519	Chen et al.	HMDB0012107	ENSG00000103415	FALSE
MR-PCA	HMOX2:P30519:OID20887:v1:Neurology	HMOX2	GCST90200001	sphingomyelin (d18:1/20:0, d16:1/22:0)*	0.136721	0.131834	0.299703	PPP	P30519	Chen et al.	HMDB0012102	ENSG00000103415	FALSE
MR-PCA	HMOX2:P30519:OID20887:v1:Neurology	HMOX2	GCST90200049	myristoyl dihydrosphingomyelin (d18:0/14:0)*	0.00110219	0.13186	0.993331	PPP	P30519	Chen et al.	HMDB0012085	ENSG00000103415	FALSE
MR-PCA	HMOX2:P30519:OID20887:v1:Neurology	HMOX2	GCST90200056	sphingomyelin (d18:0/18:0, d19:0/17:0)*	-0.00637677	0.131699	0.961382	PPP	P30519	Chen et al.	HMDB0012087	ENSG00000103415	FALSE
MR-PCA	HMOX2:P30519:OID20887:v1:Neurology	HMOX2	GCST90200279	pantothenate	-0.0614791	0.132343	0.642257	PPP	P30519	Chen et al.	HMDB0000210	ENSG00000103415	FALSE
MR-PCA	HMOX2:P30519:OID20887:v1:Neurology	HMOX2	GCST90200283	3-ureidopropionate	0.0261984	0.137934	0.84936	PPP	P30519	Chen et al.	HMDB0000026	ENSG00000103415	FALSE
MR-PCA	HMOX2:P30519:OID20887:v1:Neurology	HMOX2	GCST90200291	sarcosine	-0.0698463	0.132109	0.597013	PPP	P30519	Chen et al.	HMDB0000271	ENSG00000103415	FALSE
MR-PCA	HMOX2:P30519:OID20887:v1:Neurology	HMOX2	GCST90200296	methyl indole-3-acetate	-0.00835526	0.14286	0.953362	PPP	P30519	Chen et al.	HMDB0029738	ENSG00000103415	FALSE
MR-PCA	HMOX2:P30519:OID20887:v1:Neurology	HMOX2	GCST90200306	butyrate/isobutyrate (4:0)	-0.238823	0.133896	0.0744816	PPP	P30519	Chen et al.	HMDB0000039	ENSG00000103415	FALSE
MR-PCA	HMOX2:P30519:OID20887:v1:Neurology	HMOX2	GCST90200314	n-acetylneuraminate	0.0203776	0.132295	0.877585	PPP	P30519	Chen et al.	HMDB0000230	ENSG00000103415	FALSE
MR-PCA	HMOX2:P30519:OID20887:v1:Neurology	HMOX2	GCST90200318	acetoacetate	0.193563	0.144387	0.180056	PPP	P30519	Chen et al.	HMDB0000060	ENSG00000103415	FALSE
MR-PCA	HMOX2:P30519:OID20887:v1:Neurology	HMOX2	GCST90200319	cys-gly, oxidized	-0.0544732	0.131842	0.679483	PPP	P30519	Chen et al.	HMDB0000078	ENSG00000103415	FALSE
MR-PCA	HMOX2:P30519:OID20887:v1:Neurology	HMOX2	GCST90200323	creatine	-0.158901	0.131609	0.22729	PPP	P30519	Chen et al.	HMDB0000064	ENSG00000103415	FALSE
MR-PCA	HMOX2:P30519:OID20887:v1:Neurology	HMOX2	GCST90200325	glycerol	0.146748	0.131615	0.264859	PPP	P30519	Chen et al.	HMDB0000131	ENSG00000103415	FALSE
MR-PCA	HMOX2:P30519:OID20887:v1:Neurology	HMOX2	GCST90200327	choline	-0.0341928	0.131797	0.795299	PPP	P30519	Chen et al.	HMDB0000097	ENSG00000103415	FALSE
MR-PCA	HMOX2:P30519:OID20887:v1:Neurology	HMOX2	GCST90200335	stearoyl sphingomyelin (d18:1/18:0)	0.162718	0.13182	0.217056	PPP	P30519	Chen et al.	HMDB0001348	ENSG00000103415	FALSE
MR-PCA	HMOX2:P30519:OID20887:v1:Neurology	HMOX2	GCST90200336	n-palmitoyl-sphingosine (d18:1/16:0)	0.284831	0.131759	0.0306364	PPP	P30519	Chen et al.	HMDB0004949	ENSG00000103415	FALSE
MR-PCA	HMOX2:P30519:OID20887:v1:Neurology	HMOX2	GCST90200341	n-stearoyl-sphingosine (d18:1/18:0)*	0.16269	0.131856	0.217261	PPP	P30519	Chen et al.	HMDB0004950	ENSG00000103415	FALSE
MR-PCA	HMOX2:P30519:OID20887:v1:Neurology	HMOX2	GCST90200345	s-adenosylhomocysteine (sah)	-0.143129	0.15286	0.349098	PPP	P30519	Chen et al.	HMDB00939	ENSG00000103415	FALSE
MR-PCA	HMOX2:P30519:OID20887:v1:Neurology	HMOX2	GCST90200351	n-acetylputrescine	0.0128966	0.131951	0.922141	PPP	P30519	Chen et al.	HMDB0002064	ENSG00000103415	FALSE
MR-PCA	HMOX2:P30519:OID20887:v1:Neurology	HMOX2	GCST90200354	linoleate (18:2n6)	0.198647	0.131808	0.131789	PPP	P30519	Chen et al.	HMDB0006270,HMDB0000673	ENSG00000103415	FALSE
MR-PCA	HMOX2:P30519:OID20887:v1:Neurology	HMOX2	GCST90200355	adenosine 5'-diphosphate (adp)	0.183548	0.176492	0.29835	PPP	P30519	Chen et al.	HMDB0001341	ENSG00000103415	FALSE
MR-PCA	HMOX2:P30519:OID20887:v1:Neurology	HMOX2	GCST90200356	adenosine 5'-monophosphate (amp)	-0.0750962	0.13215	0.569856	PPP	P30519	Chen et al.	HMDB0000045	ENSG00000103415	FALSE
MR-PCA	HMOX2:P30519:OID20887:v1:Neurology	HMOX2	GCST90200358	arachidonate (20:4n6)	0.127436	0.131711	0.333275	PPP	P30519	Chen et al.	HMDB0001043	ENSG00000103415	FALSE
MR-PCA	HMOX2:P30519:OID20887:v1:Neurology	HMOX2	GCST90200361	beta-alanine	0.0800627	0.132994	0.547172	PPP	P30519	Chen et al.	HMDB0000056	ENSG00000103415	FALSE
MR-PCA	HMOX2:P30519:OID20887:v1:Neurology	HMOX2	GCST90200362	succinate	-0.0818204	0.134398	0.542663	PPP	P30519	Chen et al.	HMDB0000254	ENSG00000103415	FALSE
MR-PCA	HMOX2:P30519:OID20887:v1:Neurology	HMOX2	GCST90200363	choline phosphate	0.211919	0.131922	0.108188	PPP	P30519	Chen et al.	HMDB0001565	ENSG00000103415	FALSE
MR-PCA	HMOX2:P30519:OID20887:v1:Neurology	HMOX2	GCST90200364	cysteinylglycine	-0.170918	0.132179	0.195982	PPP	P30519	Chen et al.	HMDB0000078	ENSG00000103415	FALSE
MR-PCA	HMOX2:P30519:OID20887:v1:Neurology	HMOX2	GCST90200370	aspartate	-0.0121946	0.13187	0.926321	PPP	P30519	Chen et al.	HMDB0000191	ENSG00000103415	FALSE
MR-PCA	HMOX2:P30519:OID20887:v1:Neurology	HMOX2	GCST90200372	arginine	-0.0481584	0.131986	0.715204	PPP	P30519	Chen et al.	HMDB0000517	ENSG00000103415	FALSE
MR-PCA	HMOX2:P30519:OID20887:v1:Neurology	HMOX2	GCST90200374	sphinganine	0.0900498	0.138985	0.517042	PPP	P30519	Chen et al.	HMDB0000269	ENSG00000103415	FALSE
MR-PCA	HMOX2:P30519:OID20887:v1:Neurology	HMOX2	GCST90200376	flavin adenine dinucleotide (fad)	0.0957523	0.151436	0.527194	PPP	P30519	Chen et al.	HMDB0001248	ENSG00000103415	FALSE
MR-PCA	HMOX2:P30519:OID20887:v1:Neurology	HMOX2	GCST90200378	cortisol	0.017009	0.132352	0.897743	PPP	P30519	Chen et al.	HMDB0000063	ENSG00000103415	FALSE
MR-PCA	HMOX2:P30519:OID20887:v1:Neurology	HMOX2	GCST90200383	cystathionine	-0.218242	0.13378	0.102815	PPP	P30519	Chen et al.	HMDB0000099	ENSG00000103415	FALSE
MR-PCA	HMOX2:P30519:OID20887:v1:Neurology	HMOX2	GCST90200384	guanidinoacetate	0.241905	0.131982	0.0668235	PPP	P30519	Chen et al.	HMDB0000128	ENSG00000103415	FALSE
MR-PCA	HMOX2:P30519:OID20887:v1:Neurology	HMOX2	GCST90200385	sphingosine	0.0460079	0.13409	0.731515	PPP	P30519	Chen et al.	HMDB0000252	ENSG00000103415	FALSE
MR-PCA	HMOX2:P30519:OID20887:v1:Neurology	HMOX2	GCST90200390	stearate (18:0)	0.0765063	0.131719	0.561356	PPP	P30519	Chen et al.	HMDB0000827	ENSG00000103415	FALSE
MR-PCA	HMOX2:P30519:OID20887:v1:Neurology	HMOX2	GCST90200391	methionine	0.16511	0.132114	0.211388	PPP	P30519	Chen et al.	HMDB0000696	ENSG00000103415	FALSE
MR-PCA	HMOX2:P30519:OID20887:v1:Neurology	HMOX2	GCST90200393	phosphate	-0.140173	0.131916	0.287966	PPP	P30519	Chen et al.	HMDB0001429	ENSG00000103415	FALSE
MR-PCA	HMOX2:P30519:OID20887:v1:Neurology	HMOX2	GCST90200394	inosine	-0.408612	0.170425	0.0165026	PPP	P30519	Chen et al.	HMDB0000195	ENSG00000103415	FALSE
MR-PCA	HMOX2:P30519:OID20887:v1:Neurology	HMOX2	GCST90200395	inosine 5'-monophosphate (imp)	-0.0395153	0.17588	0.822235	PPP	P30519	Chen et al.	HMDB0000175	ENSG00000103415	FALSE
MR-PCA	HMOX2:P30519:OID20887:v1:Neurology	HMOX2	GCST90200396	phenylalanine	-0.0769228	0.132065	0.560255	PPP	P30519	Chen et al.	HMDB0000159	ENSG00000103415	FALSE
MR-PCA	HMOX2:P30519:OID20887:v1:Neurology	HMOX2	GCST90200397	palmitate (16:0)	0.143544	0.131742	0.275897	PPP	P30519	Chen et al.	HMDB0000220	ENSG00000103415	FALSE
MR-PCA	HMOX2:P30519:OID20887:v1:Neurology	HMOX2	GCST90200400	nicotinamide	0.0421456	0.133015	0.751359	PPP	P30519	Chen et al.	HMDB0001406	ENSG00000103415	FALSE
MR-PCA	HMOX2:P30519:OID20887:v1:Neurology	HMOX2	GCST90200403	citrulline	0.149514	0.13264	0.259652	PPP	P30519	Chen et al.	HMDB0000904	ENSG00000103415	FALSE
MR-PCA	HMOX2:P30519:OID20887:v1:Neurology	HMOX2	GCST90200404	ornithine	-0.0128547	0.131832	0.922322	PPP	P30519	Chen et al.	HMDB0000214	ENSG00000103415	FALSE
MR-PCA	HMOX2:P30519:OID20887:v1:Neurology	HMOX2	GCST90200405	retinol (vitamin a)	0.215198	0.131911	0.102809	PPP	P30519	Chen et al.	HMDB0000305	ENSG00000103415	FALSE
MR-PCA	HMOX2:P30519:OID20887:v1:Neurology	HMOX2	GCST90200406	1-methylnicotinamide	0.0664115	0.132331	0.615767	PPP	P30519	Chen et al.	HMDB0000699	ENSG00000103415	FALSE
MR-PCA	HMOX2:P30519:OID20887:v1:Neurology	HMOX2	GCST90200407	uridine	0.0125892	0.131849	0.923932	PPP	P30519	Chen et al.	HMDB0000296	ENSG00000103415	FALSE
MR-PCA	HMOX2:P30519:OID20887:v1:Neurology	HMOX2	GCST90200415	serine	-0.000941641	0.131725	0.994296	PPP	P30519	Chen et al.	HMDB0000187	ENSG00000103415	FALSE
MR-PCA	HMOX2:P30519:OID20887:v1:Neurology	HMOX2	GCST90200417	urea	-0.0613189	0.131991	0.64224	PPP	P30519	Chen et al.	HMDB0000294	ENSG00000103415	FALSE
MR-PCA	HMOX2:P30519:OID20887:v1:Neurology	HMOX2	GCST90200418	pyridoxal	0.242498	0.133753	0.0698277	PPP	P30519	Chen et al.	HMDB0001545	ENSG00000103415	FALSE
MR-PCA	HMOX2:P30519:OID20887:v1:Neurology	HMOX2	GCST90200422	serotonin	0.31353	0.138311	0.0233997	PPP	P30519	Chen et al.	HMDB0000259	ENSG00000103415	FALSE
MR-PCA	HMOX2:P30519:OID20887:v1:Neurology	HMOX2	GCST90200423	spermidine	0.172082	0.139752	0.218196	PPP	P30519	Chen et al.	HMDB0001257	ENSG00000103415	FALSE
MR-PCA	HMOX2:P30519:OID20887:v1:Neurology	HMOX2	GCST90200429	cytidine	-0.0593872	0.136883	0.664395	PPP	P30519	Chen et al.	HMDB0000089	ENSG00000103415	FALSE
MR-PCA	HMOX2:P30519:OID20887:v1:Neurology	HMOX2	GCST90200430	pyruvate	-0.230795	0.131818	0.0799686	PPP	P30519	Chen et al.	HMDB0000243	ENSG00000103415	FALSE
MR-PCA	HMOX2:P30519:OID20887:v1:Neurology	HMOX2	GCST90200431	alanine	0.0101295	0.131773	0.938726	PPP	P30519	Chen et al.	HMDB0000161	ENSG00000103415	FALSE
MR-PCA	HMOX2:P30519:OID20887:v1:Neurology	HMOX2	GCST90200437	fructose	-0.426865	0.132781	0.00130528	PPP	P30519	Chen et al.	HMDB0000660	ENSG00000103415	FALSE
MR-PCA	HMOX2:P30519:OID20887:v1:Neurology	HMOX2	GCST90200438	alpha-ketobutyrate	0.0317174	0.132359	0.810616	PPP	P30519	Chen et al.	HMDB0000005	ENSG00000103415	FALSE
MR-PCA	HMOX2:P30519:OID20887:v1:Neurology	HMOX2	GCST90200439	cysteine	-0.166231	0.132158	0.208458	PPP	P30519	Chen et al.	HMDB0000574	ENSG00000103415	FALSE
MR-PCA	HMOX2:P30519:OID20887:v1:Neurology	HMOX2	GCST90200441	tryptophan	0.0389901	0.132015	0.76773	PPP	P30519	Chen et al.	HMDB0000929	ENSG00000103415	FALSE
MR-PCA	HMOX2:P30519:OID20887:v1:Neurology	HMOX2	GCST90200447	maltose	0.117242	0.15031	0.435393	PPP	P30519	Chen et al.	HMDB0000163	ENSG00000103415	FALSE
MR-PCA	HMOX2:P30519:OID20887:v1:Neurology	HMOX2	GCST90200455	alpha-ketoglutarate	-0.207264	0.132185	0.116885	PPP	P30519	Chen et al.	HMDB0000208	ENSG00000103415	FALSE
MR-PCA	HMOX2:P30519:OID20887:v1:Neurology	HMOX2	GCST90200684	n-acetyl-aspartyl-glutamate (naag)	-0.0667441	0.136475	0.624802	PPP	P30519	Chen et al.	HMDB0001067	ENSG00000103415	FALSE
MR-PCA	HMOX2:P30519:OID20887:v1:Neurology	HMOX2	GCST90200687	bilirubin (e,z or z,e)*	-0.0522069	0.131982	0.69243	PPP	P30519	Chen et al.	HMDB0000488	ENSG00000103415	FALSE
MR-PCA	HMOX2:P30519:OID20887:v1:Neurology	HMOX2	GCST90200691	n-delta-acetylornithine	0.228691	0.131816	0.082753	PPP	P30519	Chen et al.	HMDB0003357	ENSG00000103415	FALSE
MR-PCA	HMOX2:P30519:OID20887:v1:Neurology	HMOX2	GCST90200704	bilirubin (z,z)	-0.0212581	0.131805	0.871869	PPP	P30519	Chen et al.	HMDB0000054	ENSG00000103415	FALSE
MR-PCA	HMOX2:P30519:OID20887:v1:Neurology	HMOX2	GCST90200706	biliverdin	-0.0559551	0.131795	0.671156	PPP	P30519	Chen et al.	HMDB0001008	ENSG00000103415	TRUE
MR-PCA	HMOX2:P30519:OID20887:v1:Neurology	HMOX2	GCST90200707	glycine	0.167009	0.131796	0.205092	PPP	P30519	Chen et al.	HMDB0000123	ENSG00000103415	FALSE
MR-PCA	HMOX2:P30519:OID20887:v1:Neurology	HMOX2	M00054	tryptophan	0.296581	0.15403	0.0541705	PPP	P30519	Shin et al.	HMDB0000929	ENSG00000103415	FALSE
MR-PCA	HMOX2:P30519:OID20887:v1:Neurology	HMOX2	M00555	adenosine	-0.0195743	0.154155	0.898958	PPP	P30519	Shin et al.	HMDB0000050	ENSG00000103415	FALSE
MR-PCA	HMOX2:P30519:OID20887:v1:Neurology	HMOX2	M00577	fructose	0.082824	0.154284	0.591386	PPP	P30519	Shin et al.	HMDB0000660	ENSG00000103415	FALSE
MR-PCA	HMOX2:P30519:OID20887:v1:Neurology	HMOX2	M00599	pyruvate	0.114675	0.155293	0.460245	PPP	P30519	Shin et al.	HMDB0000243	ENSG00000103415	FALSE
MR-PCA	HMOX2:P30519:OID20887:v1:Neurology	HMOX2	M00606	uridine	0.100128	0.154062	0.515746	PPP	P30519	Shin et al.	HMDB0000296	ENSG00000103415	FALSE
MR-PCA	HMOX2:P30519:OID20887:v1:Neurology	HMOX2	M01105	linoleate (18:2n6)	-0.225558	0.154257	0.14368	PPP	P30519	Shin et al.	HMDB0006270,HMDB0000673	ENSG00000103415	FALSE
MR-PCA	HMOX2:P30519:OID20887:v1:Neurology	HMOX2	M01110	arachidonate (20:4n6)	-0.143521	0.153916	0.351096	PPP	P30519	Shin et al.	HMDB0001043	ENSG00000103415	FALSE
MR-PCA	HMOX2:P30519:OID20887:v1:Neurology	HMOX2	M01123	inosine	0.0298718	0.25718	0.907533	PPP	P30519	Shin et al.	HMDB0000195	ENSG00000103415	FALSE
MR-PCA	HMOX2:P30519:OID20887:v1:Neurology	HMOX2	M01302	methionine	0.0610181	0.154134	0.692195	PPP	P30519	Shin et al.	HMDB0000696	ENSG00000103415	FALSE
MR-PCA	HMOX2:P30519:OID20887:v1:Neurology	HMOX2	M01336	palmitate (16:0)	-0.222628	0.154062	0.148443	PPP	P30519	Shin et al.	HMDB0000220	ENSG00000103415	FALSE
MR-PCA	HMOX2:P30519:OID20887:v1:Neurology	HMOX2	M01358	stearate (18:0)	-0.231904	0.154029	0.132174	PPP	P30519	Shin et al.	HMDB0000827	ENSG00000103415	FALSE
MR-PCA	HMOX2:P30519:OID20887:v1:Neurology	HMOX2	M01493	ornithine	-0.0256645	0.154556	0.868115	PPP	P30519	Shin et al.	HMDB0000214	ENSG00000103415	FALSE
MR-PCA	HMOX2:P30519:OID20887:v1:Neurology	HMOX2	M01508	pantothenate	-0.158048	0.156126	0.311391	PPP	P30519	Shin et al.	HMDB0000210	ENSG00000103415	FALSE
MR-PCA	HMOX2:P30519:OID20887:v1:Neurology	HMOX2	M01638	arginine	-0.145629	0.156745	0.352846	PPP	P30519	Shin et al.	HMDB0000517	ENSG00000103415	FALSE
MR-PCA	HMOX2:P30519:OID20887:v1:Neurology	HMOX2	M01640	ascorbate (vitamin c)	-0.254021	0.290828	0.382423	PPP	P30519	Shin et al.	HMDB0000044	ENSG00000103415	FALSE
MR-PCA	HMOX2:P30519:OID20887:v1:Neurology	HMOX2	M01670	urea	0.140017	0.154125	0.363632	PPP	P30519	Shin et al.	HMDB0000294	ENSG00000103415	FALSE
MR-PCA	HMOX2:P30519:OID20887:v1:Neurology	HMOX2	M01712	cortisol	0.138006	0.154141	0.370616	PPP	P30519	Shin et al.	HMDB0000063	ENSG00000103415	FALSE
MR-PCA	HMOX2:P30519:OID20887:v1:Neurology	HMOX2	M01827	riboflavin (vitamin b2)	-0.409038	0.334571	0.221491	PPP	P30519	Shin et al.	HMDB0000244	ENSG00000103415	FALSE
MR-PCA	HMOX2:P30519:OID20887:v1:Neurology	HMOX2	M02132	citrulline	0.204695	0.15436	0.184809	PPP	P30519	Shin et al.	HMDB0000904	ENSG00000103415	FALSE
MR-PCA	HMOX2:P30519:OID20887:v1:Neurology	HMOX2	M02137	biliverdin	-0.115028	0.167076	0.491153	PPP	P30519	Shin et al.	HMDB0001008	ENSG00000103415	TRUE
MR-PCA	HMOX2:P30519:OID20887:v1:Neurology	HMOX2	M02342	serotonin (5ht)	0.188439	0.173598	0.277703	PPP	P30519	Shin et al.	HMDB0000259	ENSG00000103415	FALSE
MR-PCA	HMOX2:P30519:OID20887:v1:Neurology	HMOX2	M11438	phosphate	-0.0240732	0.1542	0.875941	PPP	P30519	Shin et al.	HMDB0001429	ENSG00000103415	FALSE
MR-PCA	HMOX2:P30519:OID20887:v1:Neurology	HMOX2	M15122	glycerol	-0.206069	0.15406	0.18103	PPP	P30519	Shin et al.	HMDB0000131	ENSG00000103415	FALSE
MR-PCA	HMOX2:P30519:OID20887:v1:Neurology	HMOX2	M15488	acetylphosphate	-0.0195743	0.154155	0.898958	PPP	P30519	Shin et al.	HMDB0001494	ENSG00000103415	FALSE
MR-PCA	HMOX2:P30519:OID20887:v1:Neurology	HMOX2	M15506	choline	0.0462152	0.154524	0.764878	PPP	P30519	Shin et al.	HMDB0000097	ENSG00000103415	FALSE
MR-PCA	HMOX2:P30519:OID20887:v1:Neurology	HMOX2	M15630	n-acetylornithine	0.0928612	0.156288	0.552399	PPP	P30519	Shin et al.	HMDB0003357	ENSG00000103415	FALSE
MR-PCA	HMOX2:P30519:OID20887:v1:Neurology	HMOX2	M15677	3-methylhistidine	0.153864	0.178099	0.387628	PPP	P30519	Shin et al.	HMDB0000479	ENSG00000103415	FALSE
MR-PCA	HMOX2:P30519:OID20887:v1:Neurology	HMOX2	M15990	glycerophosphorylcholine (gpc)	-0.0878103	0.160424	0.584129	PPP	P30519	Shin et al.	HMDB0000086	ENSG00000103415	FALSE
MR-PCA	HMOX2:P30519:OID20887:v1:Neurology	HMOX2	M15996	aspartate	-0.059999	0.154832	0.698379	PPP	P30519	Shin et al.	HMDB0000191	ENSG00000103415	FALSE
MR-PCA	HMOX2:P30519:OID20887:v1:Neurology	HMOX2	M20489	glucose	0.302349	0.154347	0.0501258	PPP	P30519	Shin et al.	HMDB0000122	ENSG00000103415	FALSE
MR-PCA	HMOX2:P30519:OID20887:v1:Neurology	HMOX2	M21044	2-hydroxybutyrate (ahb)	0.183461	0.153926	0.233308	PPP	P30519	Shin et al.	HMDB0000008	ENSG00000103415	FALSE
MR-PCA	HMOX2:P30519:OID20887:v1:Neurology	HMOX2	M27718	creatine	-0.159792	0.153858	0.299004	PPP	P30519	Shin et al.	HMDB0000064	ENSG00000103415	FALSE
MR-PCA	HMOX2:P30519:OID20887:v1:Neurology	HMOX2	M31453	cysteine	-0.118623	0.155079	0.444317	PPP	P30519	Shin et al.	HMDB0000574	ENSG00000103415	FALSE
MR-PCA	HMOX2:P30519:OID20887:v1:Neurology	HMOX2	M32198	acetylcarnitine (c2)	-0.292323	0.154004	0.0576752	PPP	P30519	Shin et al.	HMDB0000201	ENSG00000103415	FALSE
MR-PCA	HMOX2:P30519:OID20887:v1:Neurology	HMOX2	M32315	serine	0.142897	0.15411	0.353802	PPP	P30519	Shin et al.	HMDB0000187	ENSG00000103415	FALSE
MR-PCA	HMOX2:P30519:OID20887:v1:Neurology	HMOX2	M32338	glycine	0.123614	0.154042	0.422283	PPP	P30519	Shin et al.	HMDB0000123	ENSG00000103415	FALSE
MR-PCA	HMOX2:P30519:OID20887:v1:Neurology	HMOX2	M32339	alanine	0.0770893	0.154162	0.617038	PPP	P30519	Shin et al.	HMDB0000161	ENSG00000103415	FALSE
MR-PCA	HMOX2:P30519:OID20887:v1:Neurology	HMOX2	M32425	dehydroepiandrosterone sulfate (dhea-s)	0.109516	0.154143	0.477406	PPP	P30519	Shin et al.	HMDB0001032	ENSG00000103415	FALSE
MR-PCA	HMOX2:P30519:OID20887:v1:Neurology	HMOX2	M32593	heme	-0.237851	0.171172	0.164668	PPP	P30519	Shin et al.	HMDB0003178	ENSG00000103415	TRUE
MR-PCA	HMOX2:P30519:OID20887:v1:Neurology	HMOX2	M33453	alpha-ketoglutarate	0.20739	0.174725	0.235245	PPP	P30519	Shin et al.	HMDB0000208	ENSG00000103415	FALSE
MR-PCA	HMOX2:P30519:OID20887:v1:Neurology	HMOX2	bioa_001	alanine	0.131475	0.0450111	0.0034897	PPP	P30519	Lotta et al.	HMDB0000161	ENSG00000103415	FALSE
MR-PCA	HMOX2:P30519:OID20887:v1:Neurology	HMOX2	bioa_002	arginine	-0.01817	0.0753746	0.809506	PPP	P30519	Lotta et al.	HMDB0000517	ENSG00000103415	FALSE
MR-PCA	HMOX2:P30519:OID20887:v1:Neurology	HMOX2	bioa_004	aspartate	-0.108552	0.0753097	0.149468	PPP	P30519	Lotta et al.	HMDB0000191	ENSG00000103415	FALSE
MR-PCA	HMOX2:P30519:OID20887:v1:Neurology	HMOX2	bioa_005	citrulline	0.0780564	0.0751109	0.298705	PPP	P30519	Lotta et al.	HMDB0000904	ENSG00000103415	FALSE
MR-PCA	HMOX2:P30519:OID20887:v1:Neurology	HMOX2	bioa_008	glycine	0.108773	0.0467518	0.0199864	PPP	P30519	Lotta et al.	HMDB0000123	ENSG00000103415	FALSE
MR-PCA	HMOX2:P30519:OID20887:v1:Neurology	HMOX2	bioa_013	methionine	0.123318	0.0750343	0.100281	PPP	P30519	Lotta et al.	HMDB0000696	ENSG00000103415	FALSE
MR-PCA	HMOX2:P30519:OID20887:v1:Neurology	HMOX2	bioa_014	ornithine	0.0904048	0.0751348	0.228886	PPP	P30519	Lotta et al.	HMDB0000214	ENSG00000103415	FALSE
MR-PCA	HMOX2:P30519:OID20887:v1:Neurology	HMOX2	bioa_015	phenylethylamine	0.0670889	0.129371	0.604054	PPP	P30519	Lotta et al.	HMDB0012275	ENSG00000103415	FALSE
MR-PCA	HMOX2:P30519:OID20887:v1:Neurology	HMOX2	bioa_018	serine	0.165223	0.0750884	0.0277801	PPP	P30519	Lotta et al.	HMDB0000187	ENSG00000103415	FALSE
MR-PCA	HMOX2:P30519:OID20887:v1:Neurology	HMOX2	bioa_020	tryptophan	0.25713	0.0750605	0.00061337	PPP	P30519	Lotta et al.	HMDB0000929	ENSG00000103415	FALSE
MR-PCA	HMOX2:P30519:OID20887:v1:Neurology	HMOX2	bioa_023	n-acetylornithine	-0.0770464	0.0754128	0.306941	PPP	P30519	Lotta et al.	HMDB0003357	ENSG00000103415	FALSE
MR-PCA	HMOX2:P30519:OID20887:v1:Neurology	HMOX2	bioa_031	sarcosine	0.0195052	0.0789959	0.804975	PPP	P30519	Lotta et al.	HMDB0000271	ENSG00000103415	FALSE
MR-PCA	HMOX2:P30519:OID20887:v1:Neurology	HMOX2	bioa_032	serotonin	0.101818	0.0961043	0.289393	PPP	P30519	Lotta et al.	HMDB0000259	ENSG00000103415	FALSE
MR-PCA	HMOX2:P30519:OID20887:v1:Neurology	HMOX2	bioa_033	spermidine	0.168456	0.0926732	0.0691039	PPP	P30519	Lotta et al.	HMDB0001257	ENSG00000103415	FALSE
MR-PCA	HMOX2:P30519:OID20887:v1:Neurology	HMOX2	bior_002	acetylcarnitine (c2)	-0.118995	0.0750265	0.112729	PPP	P30519	Lotta et al.	HMDB0000201	ENSG00000103415	FALSE
MR-PCA	HMOX2:P30519:OID20887:v1:Neurology	HMOX2	met-d-Acetate	acetate	0.016981	0.035298	0.630464	PPP	P30519	Borges et al.	HMDB0000042	ENSG00000103415	FALSE
MR-PCA	HMOX2:P30519:OID20887:v1:Neurology	HMOX2	met-d-Acetoacetate	acetoacetate	-0.00782988	0.0352935	0.82443	PPP	P30519	Borges et al.	HMDB0000060	ENSG00000103415	FALSE
MR-PCA	HMOX2:P30519:OID20887:v1:Neurology	HMOX2	met-d-Ala	alanine	-0.00464718	0.0352937	0.895244	PPP	P30519	Borges et al.	HMDB0000161	ENSG00000103415	FALSE
MR-PCA	HMOX2:P30519:OID20887:v1:Neurology	HMOX2	met-d-Gly	glycine	0.0766045	0.0353089	0.0300405	PPP	P30519	Borges et al.	HMDB0000123	ENSG00000103415	FALSE
MR-PCA	HMOX2:P30519:OID20887:v1:Neurology	HMOX2	met-d-LA	linoleate (18:2n6)	0.0587437	0.0353049	0.0961335	PPP	P30519	Borges et al.	HMDB0006270,HMDB0000673	ENSG00000103415	FALSE
MR-PCA	HMOX2:P30519:OID20887:v1:Neurology	HMOX2	met-d-Phe	phenylalanine	-0.00368439	0.0353012	0.916876	PPP	P30519	Borges et al.	HMDB0000159	ENSG00000103415	FALSE
MR-PCA	HMOX2:P30519:OID20887:v1:Neurology	HMOX2	met-d-Pyruvate	pyruvate	-0.0105929	0.0353438	0.764399	PPP	P30519	Borges et al.	HMDB0000243	ENSG00000103415	FALSE
MR-PCA	HNMT:P50135:OID20975:v1:Neurology	HNMT	GCST90199627	n-alpha-acetylornithine	0.00185639	0.0282195	0.94755	PPP	P50135	Chen et al.	HMDB0003357	ENSG00000150540	FALSE
MR-PCA	HNMT:P50135:OID20975:v1:Neurology	HNMT	GCST90199628	3-methylhistidine	0.0137239	0.0232077	0.554284	PPP	P50135	Chen et al.	HMDB0000479	ENSG00000150540	FALSE
MR-PCA	HNMT:P50135:OID20975:v1:Neurology	HNMT	GCST90199629	glycerophosphorylcholine (gpc)	-0.00746797	0.0233156	0.748741	PPP	P50135	Chen et al.	HMDB0000086	ENSG00000150540	FALSE
MR-PCA	HNMT:P50135:OID20975:v1:Neurology	HNMT	GCST90199669	acetylcarnitine (c2)	-0.0128838	0.0232456	0.579409	PPP	P50135	Chen et al.	HMDB0000201	ENSG00000150540	FALSE
MR-PCA	HNMT:P50135:OID20975:v1:Neurology	HNMT	GCST90199673	dehydroepiandrosterone sulfate (dhea-s)	-0.0334474	0.0232916	0.150993	PPP	P50135	Chen et al.	HMDB0001032	ENSG00000150540	FALSE
MR-PCA	HNMT:P50135:OID20975:v1:Neurology	HNMT	GCST90199691	1-methylhistidine	-0.01492	0.0232969	0.521894	PPP	P50135	Chen et al.	HMDB0000001	ENSG00000150540	FALSE
MR-PCA	HNMT:P50135:OID20975:v1:Neurology	HNMT	GCST90199845	sphinganine-1-phosphate	0.0409411	0.0234387	0.0806845	PPP	P50135	Chen et al.	HMDB0001383	ENSG00000150540	FALSE
MR-PCA	HNMT:P50135:OID20975:v1:Neurology	HNMT	GCST90199896	sulfate*	-0.0266791	0.0232905	0.252005	PPP	P50135	Chen et al.	HMDB01448	ENSG00000150540	FALSE
MR-PCA	HNMT:P50135:OID20975:v1:Neurology	HNMT	GCST90199972	sphingomyelin (d18:1/24:1, d18:2/24:0)*	0.00588568	0.023237	0.800045	PPP	P50135	Chen et al.	HMDB0012107	ENSG00000150540	FALSE
MR-PCA	HNMT:P50135:OID20975:v1:Neurology	HNMT	GCST90200001	sphingomyelin (d18:1/20:0, d16:1/22:0)*	0.00974595	0.0232532	0.675126	PPP	P50135	Chen et al.	HMDB0012102	ENSG00000150540	FALSE
MR-PCA	HNMT:P50135:OID20975:v1:Neurology	HNMT	GCST90200049	myristoyl dihydrosphingomyelin (d18:0/14:0)*	-0.0152131	0.0232571	0.513028	PPP	P50135	Chen et al.	HMDB0012085	ENSG00000150540	FALSE
MR-PCA	HNMT:P50135:OID20975:v1:Neurology	HNMT	GCST90200056	sphingomyelin (d18:0/18:0, d19:0/17:0)*	-0.0181415	0.0232289	0.434808	PPP	P50135	Chen et al.	HMDB0012087	ENSG00000150540	FALSE
MR-PCA	HNMT:P50135:OID20975:v1:Neurology	HNMT	GCST90200279	pantothenate	-0.0395754	0.02334	0.0899612	PPP	P50135	Chen et al.	HMDB0000210	ENSG00000150540	FALSE
MR-PCA	HNMT:P50135:OID20975:v1:Neurology	HNMT	GCST90200283	3-ureidopropionate	-0.0199875	0.0243281	0.411317	PPP	P50135	Chen et al.	HMDB0000026	ENSG00000150540	FALSE
MR-PCA	HNMT:P50135:OID20975:v1:Neurology	HNMT	GCST90200291	sarcosine	-0.0127984	0.0233011	0.582825	PPP	P50135	Chen et al.	HMDB0000271	ENSG00000150540	FALSE
MR-PCA	HNMT:P50135:OID20975:v1:Neurology	HNMT	GCST90200296	methyl indole-3-acetate	0.00182455	0.0251971	0.942275	PPP	P50135	Chen et al.	HMDB0029738	ENSG00000150540	FALSE
MR-PCA	HNMT:P50135:OID20975:v1:Neurology	HNMT	GCST90200306	butyrate/isobutyrate (4:0)	0.0221638	0.0236172	0.348008	PPP	P50135	Chen et al.	HMDB0000039	ENSG00000150540	FALSE
MR-PCA	HNMT:P50135:OID20975:v1:Neurology	HNMT	GCST90200314	n-acetylneuraminate	-0.00390223	0.0233334	0.867183	PPP	P50135	Chen et al.	HMDB0000230	ENSG00000150540	FALSE
MR-PCA	HNMT:P50135:OID20975:v1:Neurology	HNMT	GCST90200318	acetoacetate	-0.0147885	0.0254676	0.561457	PPP	P50135	Chen et al.	HMDB0000060	ENSG00000150540	FALSE
MR-PCA	HNMT:P50135:OID20975:v1:Neurology	HNMT	GCST90200319	cys-gly, oxidized	0.00254841	0.0232546	0.912737	PPP	P50135	Chen et al.	HMDB0000078	ENSG00000150540	FALSE
MR-PCA	HNMT:P50135:OID20975:v1:Neurology	HNMT	GCST90200323	creatine	0.00393397	0.0232133	0.865427	PPP	P50135	Chen et al.	HMDB0000064	ENSG00000150540	FALSE
MR-PCA	HNMT:P50135:OID20975:v1:Neurology	HNMT	GCST90200325	glycerol	0.00328873	0.0232135	0.887338	PPP	P50135	Chen et al.	HMDB0000131	ENSG00000150540	FALSE
MR-PCA	HNMT:P50135:OID20975:v1:Neurology	HNMT	GCST90200327	choline	0.00941098	0.0232446	0.685575	PPP	P50135	Chen et al.	HMDB0000097	ENSG00000150540	FALSE
MR-PCA	HNMT:P50135:OID20975:v1:Neurology	HNMT	GCST90200335	stearoyl sphingomyelin (d18:1/18:0)	-0.013444	0.0232512	0.563124	PPP	P50135	Chen et al.	HMDB0001348	ENSG00000150540	FALSE
MR-PCA	HNMT:P50135:OID20975:v1:Neurology	HNMT	GCST90200336	n-palmitoyl-sphingosine (d18:1/16:0)	0.021308	0.02324	0.359213	PPP	P50135	Chen et al.	HMDB0004949	ENSG00000150540	FALSE
MR-PCA	HNMT:P50135:OID20975:v1:Neurology	HNMT	GCST90200341	n-stearoyl-sphingosine (d18:1/18:0)*	-0.0138393	0.0232572	0.551808	PPP	P50135	Chen et al.	HMDB0004950	ENSG00000150540	FALSE
MR-PCA	HNMT:P50135:OID20975:v1:Neurology	HNMT	GCST90200345	s-adenosylhomocysteine (sah)	-0.010406	0.0269608	0.69952	PPP	P50135	Chen et al.	HMDB00939	ENSG00000150540	TRUE
MR-PCA	HNMT:P50135:OID20975:v1:Neurology	HNMT	GCST90200351	n-acetylputrescine	0.00711132	0.0232728	0.759937	PPP	P50135	Chen et al.	HMDB0002064	ENSG00000150540	FALSE
MR-PCA	HNMT:P50135:OID20975:v1:Neurology	HNMT	GCST90200354	linoleate (18:2n6)	-0.00306609	0.0232489	0.895079	PPP	P50135	Chen et al.	HMDB0006270,HMDB0000673	ENSG00000150540	FALSE
MR-PCA	HNMT:P50135:OID20975:v1:Neurology	HNMT	GCST90200355	adenosine 5'-diphosphate (adp)	-0.0312844	0.0311263	0.314858	PPP	P50135	Chen et al.	HMDB0001341	ENSG00000150540	FALSE
MR-PCA	HNMT:P50135:OID20975:v1:Neurology	HNMT	GCST90200356	adenosine 5'-monophosphate (amp)	-0.0121394	0.0233077	0.602485	PPP	P50135	Chen et al.	HMDB0000045	ENSG00000150540	FALSE
MR-PCA	HNMT:P50135:OID20975:v1:Neurology	HNMT	GCST90200358	arachidonate (20:4n6)	-0.00390518	0.0232318	0.866508	PPP	P50135	Chen et al.	HMDB0001043	ENSG00000150540	FALSE
MR-PCA	HNMT:P50135:OID20975:v1:Neurology	HNMT	GCST90200361	beta-alanine	-0.0101185	0.0234564	0.666195	PPP	P50135	Chen et al.	HMDB0000056	ENSG00000150540	FALSE
MR-PCA	HNMT:P50135:OID20975:v1:Neurology	HNMT	GCST90200362	succinate	0.0387158	0.0237052	0.102422	PPP	P50135	Chen et al.	HMDB0000254	ENSG00000150540	FALSE
MR-PCA	HNMT:P50135:OID20975:v1:Neurology	HNMT	GCST90200363	choline phosphate	-0.00560043	0.0232688	0.8098	PPP	P50135	Chen et al.	HMDB0001565	ENSG00000150540	FALSE
MR-PCA	HNMT:P50135:OID20975:v1:Neurology	HNMT	GCST90200364	cysteinylglycine	0.00462848	0.0233139	0.842631	PPP	P50135	Chen et al.	HMDB0000078	ENSG00000150540	FALSE
MR-PCA	HNMT:P50135:OID20975:v1:Neurology	HNMT	GCST90200370	aspartate	-0.0238788	0.0232579	0.304563	PPP	P50135	Chen et al.	HMDB0000191	ENSG00000150540	FALSE
MR-PCA	HNMT:P50135:OID20975:v1:Neurology	HNMT	GCST90200372	arginine	-0.0223573	0.0232799	0.336868	PPP	P50135	Chen et al.	HMDB0000517	ENSG00000150540	FALSE
MR-PCA	HNMT:P50135:OID20975:v1:Neurology	HNMT	GCST90200374	sphinganine	0.00034038	0.0245137	0.988921	PPP	P50135	Chen et al.	HMDB0000269	ENSG00000150540	FALSE
MR-PCA	HNMT:P50135:OID20975:v1:Neurology	HNMT	GCST90200376	flavin adenine dinucleotide (fad)	0.0184908	0.0267109	0.488777	PPP	P50135	Chen et al.	HMDB0001248	ENSG00000150540	FALSE
MR-PCA	HNMT:P50135:OID20975:v1:Neurology	HNMT	GCST90200378	cortisol	0.0202359	0.023343	0.386	PPP	P50135	Chen et al.	HMDB0000063	ENSG00000150540	FALSE
MR-PCA	HNMT:P50135:OID20975:v1:Neurology	HNMT	GCST90200383	cystathionine	0.00199825	0.0236029	0.932531	PPP	P50135	Chen et al.	HMDB0000099	ENSG00000150540	FALSE
MR-PCA	HNMT:P50135:OID20975:v1:Neurology	HNMT	GCST90200384	guanidinoacetate	0.0108006	0.0232797	0.642683	PPP	P50135	Chen et al.	HMDB0000128	ENSG00000150540	FALSE
MR-PCA	HNMT:P50135:OID20975:v1:Neurology	HNMT	GCST90200385	sphingosine	0.0112339	0.0236502	0.634785	PPP	P50135	Chen et al.	HMDB0000252	ENSG00000150540	FALSE
MR-PCA	HNMT:P50135:OID20975:v1:Neurology	HNMT	GCST90200390	stearate (18:0)	-0.0217584	0.0232315	0.348969	PPP	P50135	Chen et al.	HMDB0000827	ENSG00000150540	FALSE
MR-PCA	HNMT:P50135:OID20975:v1:Neurology	HNMT	GCST90200391	methionine	-0.00758876	0.0233025	0.744679	PPP	P50135	Chen et al.	HMDB0000696	ENSG00000150540	FALSE
MR-PCA	HNMT:P50135:OID20975:v1:Neurology	HNMT	GCST90200393	phosphate	0.00666886	0.0232664	0.774396	PPP	P50135	Chen et al.	HMDB0001429	ENSG00000150540	FALSE
MR-PCA	HNMT:P50135:OID20975:v1:Neurology	HNMT	GCST90200394	inosine	-0.0319617	0.030061	0.287679	PPP	P50135	Chen et al.	HMDB0000195	ENSG00000150540	FALSE
MR-PCA	HNMT:P50135:OID20975:v1:Neurology	HNMT	GCST90200395	inosine 5'-monophosphate (imp)	-0.0424352	0.0310148	0.171241	PPP	P50135	Chen et al.	HMDB0000175	ENSG00000150540	FALSE
MR-PCA	HNMT:P50135:OID20975:v1:Neurology	HNMT	GCST90200396	phenylalanine	-0.0184015	0.0232932	0.429533	PPP	P50135	Chen et al.	HMDB0000159	ENSG00000150540	FALSE
MR-PCA	HNMT:P50135:OID20975:v1:Neurology	HNMT	GCST90200397	palmitate (16:0)	-0.0159929	0.0232361	0.491277	PPP	P50135	Chen et al.	HMDB0000220	ENSG00000150540	FALSE
MR-PCA	HNMT:P50135:OID20975:v1:Neurology	HNMT	GCST90200400	nicotinamide	-0.0122534	0.023462	0.601485	PPP	P50135	Chen et al.	HMDB0001406	ENSG00000150540	FALSE
MR-PCA	HNMT:P50135:OID20975:v1:Neurology	HNMT	GCST90200403	citrulline	0.00709549	0.023395	0.761669	PPP	P50135	Chen et al.	HMDB0000904	ENSG00000150540	FALSE
MR-PCA	HNMT:P50135:OID20975:v1:Neurology	HNMT	GCST90200404	ornithine	0.00326566	0.0232555	0.888324	PPP	P50135	Chen et al.	HMDB0000214	ENSG00000150540	FALSE
MR-PCA	HNMT:P50135:OID20975:v1:Neurology	HNMT	GCST90200405	retinol (vitamin a)	-0.0127855	0.0232669	0.582652	PPP	P50135	Chen et al.	HMDB0000305	ENSG00000150540	FALSE
MR-PCA	HNMT:P50135:OID20975:v1:Neurology	HNMT	GCST90200406	1-methylnicotinamide	0.0120374	0.0233425	0.606075	PPP	P50135	Chen et al.	HMDB0000699	ENSG00000150540	FALSE
MR-PCA	HNMT:P50135:OID20975:v1:Neurology	HNMT	GCST90200407	uridine	-0.00578747	0.0232585	0.80349	PPP	P50135	Chen et al.	HMDB0000296	ENSG00000150540	FALSE
MR-PCA	HNMT:P50135:OID20975:v1:Neurology	HNMT	GCST90200415	serine	0.0129936	0.0232333	0.575982	PPP	P50135	Chen et al.	HMDB0000187	ENSG00000150540	FALSE
MR-PCA	HNMT:P50135:OID20975:v1:Neurology	HNMT	GCST90200417	urea	0.0311325	0.0232783	0.181089	PPP	P50135	Chen et al.	HMDB0000294	ENSG00000150540	FALSE
MR-PCA	HNMT:P50135:OID20975:v1:Neurology	HNMT	GCST90200418	pyridoxal	-0.0310442	0.0235901	0.188179	PPP	P50135	Chen et al.	HMDB0001545	ENSG00000150540	FALSE
MR-PCA	HNMT:P50135:OID20975:v1:Neurology	HNMT	GCST90200422	serotonin	-0.0043556	0.0244002	0.858325	PPP	P50135	Chen et al.	HMDB0000259	ENSG00000150540	FALSE
MR-PCA	HNMT:P50135:OID20975:v1:Neurology	HNMT	GCST90200423	spermidine	0.0179358	0.0246492	0.466833	PPP	P50135	Chen et al.	HMDB0001257	ENSG00000150540	FALSE
MR-PCA	HNMT:P50135:OID20975:v1:Neurology	HNMT	GCST90200429	cytidine	0.00594163	0.0241434	0.805607	PPP	P50135	Chen et al.	HMDB0000089	ENSG00000150540	FALSE
MR-PCA	HNMT:P50135:OID20975:v1:Neurology	HNMT	GCST90200430	pyruvate	0.00483075	0.0232501	0.835406	PPP	P50135	Chen et al.	HMDB0000243	ENSG00000150540	FALSE
MR-PCA	HNMT:P50135:OID20975:v1:Neurology	HNMT	GCST90200431	alanine	0.0344941	0.0232396	0.137735	PPP	P50135	Chen et al.	HMDB0000161	ENSG00000150540	FALSE
MR-PCA	HNMT:P50135:OID20975:v1:Neurology	HNMT	GCST90200437	fructose	-0.0149056	0.0234217	0.524516	PPP	P50135	Chen et al.	HMDB0000660	ENSG00000150540	FALSE
MR-PCA	HNMT:P50135:OID20975:v1:Neurology	HNMT	GCST90200438	alpha-ketobutyrate	0.00968609	0.0233449	0.678205	PPP	P50135	Chen et al.	HMDB0000005	ENSG00000150540	FALSE
MR-PCA	HNMT:P50135:OID20975:v1:Neurology	HNMT	GCST90200439	cysteine	-0.027744	0.0233108	0.233975	PPP	P50135	Chen et al.	HMDB0000574	ENSG00000150540	FALSE
MR-PCA	HNMT:P50135:OID20975:v1:Neurology	HNMT	GCST90200441	tryptophan	-0.040518	0.0232821	0.0818045	PPP	P50135	Chen et al.	HMDB0000929	ENSG00000150540	FALSE
MR-PCA	HNMT:P50135:OID20975:v1:Neurology	HNMT	GCST90200447	maltose	-0.0575957	0.026508	0.0297977	PPP	P50135	Chen et al.	HMDB0000163	ENSG00000150540	FALSE
MR-PCA	HNMT:P50135:OID20975:v1:Neurology	HNMT	GCST90200455	alpha-ketoglutarate	0.0159396	0.023316	0.494207	PPP	P50135	Chen et al.	HMDB0000208	ENSG00000150540	FALSE
MR-PCA	HNMT:P50135:OID20975:v1:Neurology	HNMT	GCST90200684	n-acetyl-aspartyl-glutamate (naag)	-0.0139462	0.0240713	0.562339	PPP	P50135	Chen et al.	HMDB0001067	ENSG00000150540	FALSE
MR-PCA	HNMT:P50135:OID20975:v1:Neurology	HNMT	GCST90200687	bilirubin (e,z or z,e)*	0.0398913	0.0232759	0.0865563	PPP	P50135	Chen et al.	HMDB0000488	ENSG00000150540	FALSE
MR-PCA	HNMT:P50135:OID20975:v1:Neurology	HNMT	GCST90200691	n-delta-acetylornithine	0.0149598	0.02325	0.519942	PPP	P50135	Chen et al.	HMDB0003357	ENSG00000150540	FALSE
MR-PCA	HNMT:P50135:OID20975:v1:Neurology	HNMT	GCST90200704	bilirubin (z,z)	0.035866	0.0232449	0.122841	PPP	P50135	Chen et al.	HMDB0000054	ENSG00000150540	FALSE
MR-PCA	HNMT:P50135:OID20975:v1:Neurology	HNMT	GCST90200706	biliverdin	0.0217574	0.0232453	0.349277	PPP	P50135	Chen et al.	HMDB0001008	ENSG00000150540	FALSE
MR-PCA	HNMT:P50135:OID20975:v1:Neurology	HNMT	GCST90200707	glycine	0.00164791	0.0232458	0.943485	PPP	P50135	Chen et al.	HMDB0000123	ENSG00000150540	FALSE
MR-PCA	HNMT:P50135:OID20975:v1:Neurology	HNMT	M00054	tryptophan	-0.0223612	0.0301157	0.457777	PPP	P50135	Shin et al.	HMDB0000929	ENSG00000150540	FALSE
MR-PCA	HNMT:P50135:OID20975:v1:Neurology	HNMT	M00555	adenosine	-0.0717247	0.0301238	0.0172659	PPP	P50135	Shin et al.	HMDB0000050	ENSG00000150540	FALSE
MR-PCA	HNMT:P50135:OID20975:v1:Neurology	HNMT	M00577	fructose	-0.0237251	0.0301599	0.431489	PPP	P50135	Shin et al.	HMDB0000660	ENSG00000150540	FALSE
MR-PCA	HNMT:P50135:OID20975:v1:Neurology	HNMT	M00599	pyruvate	-0.0461471	0.030357	0.128474	PPP	P50135	Shin et al.	HMDB0000243	ENSG00000150540	FALSE
MR-PCA	HNMT:P50135:OID20975:v1:Neurology	HNMT	M00606	uridine	0.048887	0.030114	0.104504	PPP	P50135	Shin et al.	HMDB0000296	ENSG00000150540	FALSE
MR-PCA	HNMT:P50135:OID20975:v1:Neurology	HNMT	M01105	linoleate (18:2n6)	0.0418607	0.0301594	0.165142	PPP	P50135	Shin et al.	HMDB0006270,HMDB0000673	ENSG00000150540	FALSE
MR-PCA	HNMT:P50135:OID20975:v1:Neurology	HNMT	M01110	arachidonate (20:4n6)	0.0105478	0.0300911	0.725942	PPP	P50135	Shin et al.	HMDB0001043	ENSG00000150540	FALSE
MR-PCA	HNMT:P50135:OID20975:v1:Neurology	HNMT	M01123	inosine	-0.0053998	0.0502742	0.914466	PPP	P50135	Shin et al.	HMDB0000195	ENSG00000150540	FALSE
MR-PCA	HNMT:P50135:OID20975:v1:Neurology	HNMT	M01302	methionine	-0.0523029	0.0301285	0.0825648	PPP	P50135	Shin et al.	HMDB0000696	ENSG00000150540	FALSE
MR-PCA	HNMT:P50135:OID20975:v1:Neurology	HNMT	M01336	palmitate (16:0)	0.0287839	0.0301218	0.339283	PPP	P50135	Shin et al.	HMDB0000220	ENSG00000150540	FALSE
MR-PCA	HNMT:P50135:OID20975:v1:Neurology	HNMT	M01358	stearate (18:0)	0.0136551	0.0301162	0.65025	PPP	P50135	Shin et al.	HMDB0000827	ENSG00000150540	FALSE
MR-PCA	HNMT:P50135:OID20975:v1:Neurology	HNMT	M01493	ornithine	-0.0377539	0.0302107	0.211413	PPP	P50135	Shin et al.	HMDB0000214	ENSG00000150540	FALSE
MR-PCA	HNMT:P50135:OID20975:v1:Neurology	HNMT	M01508	pantothenate	0.0359004	0.0305204	0.239484	PPP	P50135	Shin et al.	HMDB0000210	ENSG00000150540	FALSE
MR-PCA	HNMT:P50135:OID20975:v1:Neurology	HNMT	M01638	arginine	0.0156429	0.0306432	0.609712	PPP	P50135	Shin et al.	HMDB0000517	ENSG00000150540	FALSE
MR-PCA	HNMT:P50135:OID20975:v1:Neurology	HNMT	M01640	ascorbate (vitamin c)	-0.00844532	0.0568585	0.881923	PPP	P50135	Shin et al.	HMDB0000044	ENSG00000150540	FALSE
MR-PCA	HNMT:P50135:OID20975:v1:Neurology	HNMT	M01670	urea	-0.00975847	0.0301304	0.746033	PPP	P50135	Shin et al.	HMDB0000294	ENSG00000150540	FALSE
MR-PCA	HNMT:P50135:OID20975:v1:Neurology	HNMT	M01712	cortisol	0.0331156	0.0301331	0.271778	PPP	P50135	Shin et al.	HMDB0000063	ENSG00000150540	FALSE
MR-PCA	HNMT:P50135:OID20975:v1:Neurology	HNMT	M01827	riboflavin (vitamin b2)	0.00840665	0.0654124	0.897739	PPP	P50135	Shin et al.	HMDB0000244	ENSG00000150540	FALSE
MR-PCA	HNMT:P50135:OID20975:v1:Neurology	HNMT	M02132	citrulline	0.0174932	0.030177	0.562126	PPP	P50135	Shin et al.	HMDB0000904	ENSG00000150540	FALSE
MR-PCA	HNMT:P50135:OID20975:v1:Neurology	HNMT	M02137	biliverdin	0.00437982	0.0326656	0.893339	PPP	P50135	Shin et al.	HMDB0001008	ENSG00000150540	FALSE
MR-PCA	HNMT:P50135:OID20975:v1:Neurology	HNMT	M02342	serotonin (5ht)	0.000298693	0.03394	0.992978	PPP	P50135	Shin et al.	HMDB0000259	ENSG00000150540	FALSE
MR-PCA	HNMT:P50135:OID20975:v1:Neurology	HNMT	M11438	phosphate	-0.0371065	0.0301407	0.218282	PPP	P50135	Shin et al.	HMDB0001429	ENSG00000150540	FALSE
MR-PCA	HNMT:P50135:OID20975:v1:Neurology	HNMT	M15122	glycerol	0.0105003	0.0301219	0.727394	PPP	P50135	Shin et al.	HMDB0000131	ENSG00000150540	FALSE
MR-PCA	HNMT:P50135:OID20975:v1:Neurology	HNMT	M15488	acetylphosphate	-0.0717247	0.0301238	0.0172659	PPP	P50135	Shin et al.	HMDB0001494	ENSG00000150540	FALSE
MR-PCA	HNMT:P50135:OID20975:v1:Neurology	HNMT	M15506	choline	0.00702584	0.0302083	0.816088	PPP	P50135	Shin et al.	HMDB0000097	ENSG00000150540	FALSE
MR-PCA	HNMT:P50135:OID20975:v1:Neurology	HNMT	M15630	n-acetylornithine	0.0271319	0.0305511	0.374496	PPP	P50135	Shin et al.	HMDB0003357	ENSG00000150540	FALSE
MR-PCA	HNMT:P50135:OID20975:v1:Neurology	HNMT	M15677	3-methylhistidine	-0.0221258	0.0348192	0.525137	PPP	P50135	Shin et al.	HMDB0000479	ENSG00000150540	FALSE
MR-PCA	HNMT:P50135:OID20975:v1:Neurology	HNMT	M15990	glycerophosphorylcholine (gpc)	-0.0235343	0.0313592	0.452969	PPP	P50135	Shin et al.	HMDB0000086	ENSG00000150540	FALSE
MR-PCA	HNMT:P50135:OID20975:v1:Neurology	HNMT	M15996	aspartate	0.0188023	0.0302676	0.534467	PPP	P50135	Shin et al.	HMDB0000191	ENSG00000150540	FALSE
MR-PCA	HNMT:P50135:OID20975:v1:Neurology	HNMT	M20489	glucose	-0.0188714	0.0301777	0.531745	PPP	P50135	Shin et al.	HMDB0000122	ENSG00000150540	FALSE
MR-PCA	HNMT:P50135:OID20975:v1:Neurology	HNMT	M21044	2-hydroxybutyrate (ahb)	0.00544805	0.0300934	0.856338	PPP	P50135	Shin et al.	HMDB0000008	ENSG00000150540	FALSE
MR-PCA	HNMT:P50135:OID20975:v1:Neurology	HNMT	M27718	creatine	-0.0123544	0.0300792	0.681271	PPP	P50135	Shin et al.	HMDB0000064	ENSG00000150540	FALSE
MR-PCA	HNMT:P50135:OID20975:v1:Neurology	HNMT	M31453	cysteine	0.0136729	0.0303176	0.651996	PPP	P50135	Shin et al.	HMDB0000574	ENSG00000150540	FALSE
MR-PCA	HNMT:P50135:OID20975:v1:Neurology	HNMT	M32198	acetylcarnitine (c2)	0.0475892	0.0301089	0.113977	PPP	P50135	Shin et al.	HMDB0000201	ENSG00000150540	FALSE
MR-PCA	HNMT:P50135:OID20975:v1:Neurology	HNMT	M32315	serine	0.00137003	0.0301281	0.96373	PPP	P50135	Shin et al.	HMDB0000187	ENSG00000150540	FALSE
MR-PCA	HNMT:P50135:OID20975:v1:Neurology	HNMT	M32338	glycine	-0.021584	0.0301126	0.473513	PPP	P50135	Shin et al.	HMDB0000123	ENSG00000150540	FALSE
MR-PCA	HNMT:P50135:OID20975:v1:Neurology	HNMT	M32339	alanine	-0.00755678	0.0301385	0.802019	PPP	P50135	Shin et al.	HMDB0000161	ENSG00000150540	FALSE
MR-PCA	HNMT:P50135:OID20975:v1:Neurology	HNMT	M32425	dehydroepiandrosterone sulfate (dhea-s)	-0.0149292	0.030134	0.620299	PPP	P50135	Shin et al.	HMDB0001032	ENSG00000150540	FALSE
MR-PCA	HNMT:P50135:OID20975:v1:Neurology	HNMT	M32593	heme	0.0286902	0.0334688	0.391323	PPP	P50135	Shin et al.	HMDB0003178	ENSG00000150540	FALSE
MR-PCA	HNMT:P50135:OID20975:v1:Neurology	HNMT	M33453	alpha-ketoglutarate	-0.0773425	0.0341465	0.0235114	PPP	P50135	Shin et al.	HMDB0000208	ENSG00000150540	FALSE
MR-PCA	HNMT:P50135:OID20975:v1:Neurology	HNMT	bioa_001	alanine	-0.00207119	0.00881526	0.814244	PPP	P50135	Lotta et al.	HMDB0000161	ENSG00000150540	FALSE
MR-PCA	HNMT:P50135:OID20975:v1:Neurology	HNMT	bioa_002	arginine	0.00465236	0.0147097	0.75179	PPP	P50135	Lotta et al.	HMDB0000517	ENSG00000150540	FALSE
MR-PCA	HNMT:P50135:OID20975:v1:Neurology	HNMT	bioa_004	aspartate	0.00552188	0.0146987	0.707162	PPP	P50135	Lotta et al.	HMDB0000191	ENSG00000150540	FALSE
MR-PCA	HNMT:P50135:OID20975:v1:Neurology	HNMT	bioa_005	citrulline	-0.0116162	0.0146579	0.428076	PPP	P50135	Lotta et al.	HMDB0000904	ENSG00000150540	FALSE
MR-PCA	HNMT:P50135:OID20975:v1:Neurology	HNMT	bioa_008	glycine	0.00474059	0.00910613	0.60265	PPP	P50135	Lotta et al.	HMDB0000123	ENSG00000150540	FALSE
MR-PCA	HNMT:P50135:OID20975:v1:Neurology	HNMT	bioa_013	methionine	-0.0226572	0.0146512	0.121998	PPP	P50135	Lotta et al.	HMDB0000696	ENSG00000150540	FALSE
MR-PCA	HNMT:P50135:OID20975:v1:Neurology	HNMT	bioa_014	ornithine	-0.00945158	0.0146629	0.519192	PPP	P50135	Lotta et al.	HMDB0000214	ENSG00000150540	FALSE
MR-PCA	HNMT:P50135:OID20975:v1:Neurology	HNMT	bioa_015	phenylethylamine	0.0576654	0.0228684	0.0116817	PPP	P50135	Lotta et al.	HMDB0012275	ENSG00000150540	FALSE
MR-PCA	HNMT:P50135:OID20975:v1:Neurology	HNMT	bioa_018	serine	0.000970382	0.0146548	0.947206	PPP	P50135	Lotta et al.	HMDB0000187	ENSG00000150540	FALSE
MR-PCA	HNMT:P50135:OID20975:v1:Neurology	HNMT	bioa_020	tryptophan	-0.0237388	0.0146499	0.105145	PPP	P50135	Lotta et al.	HMDB0000929	ENSG00000150540	FALSE
MR-PCA	HNMT:P50135:OID20975:v1:Neurology	HNMT	bioa_023	n-acetylornithine	-0.00942346	0.0147172	0.521977	PPP	P50135	Lotta et al.	HMDB0003357	ENSG00000150540	FALSE
MR-PCA	HNMT:P50135:OID20975:v1:Neurology	HNMT	bioa_031	sarcosine	-0.0115746	0.0139774	0.407615	PPP	P50135	Lotta et al.	HMDB0000271	ENSG00000150540	FALSE
MR-PCA	HNMT:P50135:OID20975:v1:Neurology	HNMT	bioa_032	serotonin	0.000433298	0.0187173	0.981531	PPP	P50135	Lotta et al.	HMDB0000259	ENSG00000150540	FALSE
MR-PCA	HNMT:P50135:OID20975:v1:Neurology	HNMT	bioa_033	spermidine	0.014058	0.0163801	0.390764	PPP	P50135	Lotta et al.	HMDB0001257	ENSG00000150540	FALSE
MR-PCA	HNMT:P50135:OID20975:v1:Neurology	HNMT	bior_002	acetylcarnitine (c2)	-0.00147579	0.0146421	0.919717	PPP	P50135	Lotta et al.	HMDB0000201	ENSG00000150540	FALSE
MR-PCA	HNMT:P50135:OID20975:v1:Neurology	HNMT	met-d-Acetate	acetate	0.00049789	0.00623028	0.936305	PPP	P50135	Borges et al.	HMDB0000042	ENSG00000150540	FALSE
MR-PCA	HNMT:P50135:OID20975:v1:Neurology	HNMT	met-d-Acetoacetate	acetoacetate	-0.0128656	0.00622942	0.0388943	PPP	P50135	Borges et al.	HMDB0000060	ENSG00000150540	FALSE
MR-PCA	HNMT:P50135:OID20975:v1:Neurology	HNMT	met-d-Ala	alanine	-0.00268969	0.00622953	0.665912	PPP	P50135	Borges et al.	HMDB0000161	ENSG00000150540	FALSE
MR-PCA	HNMT:P50135:OID20975:v1:Neurology	HNMT	met-d-Gly	glycine	-0.000452586	0.00623229	0.942109	PPP	P50135	Borges et al.	HMDB0000123	ENSG00000150540	FALSE
MR-PCA	HNMT:P50135:OID20975:v1:Neurology	HNMT	met-d-LA	linoleate (18:2n6)	-0.00827528	0.00623153	0.184189	PPP	P50135	Borges et al.	HMDB0006270,HMDB0000673	ENSG00000150540	FALSE
MR-PCA	HNMT:P50135:OID20975:v1:Neurology	HNMT	met-d-Phe	phenylalanine	-4.77851e-05	0.00623086	0.993881	PPP	P50135	Borges et al.	HMDB0000159	ENSG00000150540	FALSE
MR-PCA	HNMT:P50135:OID20975:v1:Neurology	HNMT	met-d-Pyruvate	pyruvate	-0.00426281	0.00623837	0.494404	PPP	P50135	Borges et al.	HMDB0000243	ENSG00000150540	FALSE
MR-PCA	IDO1:P14902:OID30230:v1:Cardiometabolic_II	IDO1	GCST90199627	n-alpha-acetylornithine	-0.0786928	0.0583837	0.177704	PPP	P14902	Chen et al.	HMDB0003357	ENSG00000131203	FALSE
MR-PCA	IDO1:P14902:OID30230:v1:Cardiometabolic_II	IDO1	GCST90199628	3-methylhistidine	-0.0247703	0.0480274	0.606026	PPP	P14902	Chen et al.	HMDB0000479	ENSG00000131203	FALSE
MR-PCA	IDO1:P14902:OID30230:v1:Cardiometabolic_II	IDO1	GCST90199629	glycerophosphorylcholine (gpc)	0.0441699	0.0482486	0.359948	PPP	P14902	Chen et al.	HMDB0000086	ENSG00000131203	FALSE
MR-PCA	IDO1:P14902:OID30230:v1:Cardiometabolic_II	IDO1	GCST90199669	acetylcarnitine (c2)	0.000376326	0.0481095	0.993759	PPP	P14902	Chen et al.	HMDB0000201	ENSG00000131203	FALSE
MR-PCA	IDO1:P14902:OID30230:v1:Cardiometabolic_II	IDO1	GCST90199673	dehydroepiandrosterone sulfate (dhea-s)	-0.039475	0.0482063	0.412857	PPP	P14902	Chen et al.	HMDB0001032	ENSG00000131203	FALSE
MR-PCA	IDO1:P14902:OID30230:v1:Cardiometabolic_II	IDO1	GCST90199691	1-methylhistidine	0.0491238	0.0482146	0.30827	PPP	P14902	Chen et al.	HMDB0000001	ENSG00000131203	FALSE
MR-PCA	IDO1:P14902:OID30230:v1:Cardiometabolic_II	IDO1	GCST90199845	sphinganine-1-phosphate	-0.0789494	0.0485077	0.103618	PPP	P14902	Chen et al.	HMDB0001383	ENSG00000131203	FALSE
MR-PCA	IDO1:P14902:OID30230:v1:Cardiometabolic_II	IDO1	GCST90199896	sulfate*	-0.0482598	0.0481916	0.316626	PPP	P14902	Chen et al.	HMDB01448	ENSG00000131203	FALSE
MR-PCA	IDO1:P14902:OID30230:v1:Cardiometabolic_II	IDO1	GCST90199972	sphingomyelin (d18:1/24:1, d18:2/24:0)*	-0.0116791	0.0480943	0.808131	PPP	P14902	Chen et al.	HMDB0012107	ENSG00000131203	FALSE
MR-PCA	IDO1:P14902:OID30230:v1:Cardiometabolic_II	IDO1	GCST90200001	sphingomyelin (d18:1/20:0, d16:1/22:0)*	0.0276613	0.0481239	0.565432	PPP	P14902	Chen et al.	HMDB0012102	ENSG00000131203	FALSE
MR-PCA	IDO1:P14902:OID30230:v1:Cardiometabolic_II	IDO1	GCST90200049	myristoyl dihydrosphingomyelin (d18:0/14:0)*	0.0549121	0.0481269	0.253875	PPP	P14902	Chen et al.	HMDB0012085	ENSG00000131203	FALSE
MR-PCA	IDO1:P14902:OID30230:v1:Cardiometabolic_II	IDO1	GCST90200056	sphingomyelin (d18:0/18:0, d19:0/17:0)*	-0.00291675	0.0480735	0.95162	PPP	P14902	Chen et al.	HMDB0012087	ENSG00000131203	FALSE
MR-PCA	IDO1:P14902:OID30230:v1:Cardiometabolic_II	IDO1	GCST90200279	pantothenate	0.00263581	0.0483067	0.956486	PPP	P14902	Chen et al.	HMDB0000210	ENSG00000131203	FALSE
MR-PCA	IDO1:P14902:OID30230:v1:Cardiometabolic_II	IDO1	GCST90200283	3-ureidopropionate	-0.150299	0.0503397	0.00282937	PPP	P14902	Chen et al.	HMDB0000026	ENSG00000131203	FALSE
MR-PCA	IDO1:P14902:OID30230:v1:Cardiometabolic_II	IDO1	GCST90200291	sarcosine	0.0410138	0.0482224	0.39504	PPP	P14902	Chen et al.	HMDB0000271	ENSG00000131203	FALSE
MR-PCA	IDO1:P14902:OID30230:v1:Cardiometabolic_II	IDO1	GCST90200296	methyl indole-3-acetate	0.142382	0.05213	0.00630866	PPP	P14902	Chen et al.	HMDB0029738	ENSG00000131203	FALSE
MR-PCA	IDO1:P14902:OID30230:v1:Cardiometabolic_II	IDO1	GCST90200306	butyrate/isobutyrate (4:0)	0.113272	0.0488658	0.0204481	PPP	P14902	Chen et al.	HMDB0000039	ENSG00000131203	FALSE
MR-PCA	IDO1:P14902:OID30230:v1:Cardiometabolic_II	IDO1	GCST90200314	n-acetylneuraminate	0.0634552	0.0482912	0.188842	PPP	P14902	Chen et al.	HMDB0000230	ENSG00000131203	FALSE
MR-PCA	IDO1:P14902:OID30230:v1:Cardiometabolic_II	IDO1	GCST90200318	acetoacetate	-0.0232576	0.0527085	0.659033	PPP	P14902	Chen et al.	HMDB0000060	ENSG00000131203	FALSE
MR-PCA	IDO1:P14902:OID30230:v1:Cardiometabolic_II	IDO1	GCST90200319	cys-gly, oxidized	0.00972657	0.0481246	0.839829	PPP	P14902	Chen et al.	HMDB0000078	ENSG00000131203	FALSE
MR-PCA	IDO1:P14902:OID30230:v1:Cardiometabolic_II	IDO1	GCST90200323	creatine	0.045043	0.0480373	0.348416	PPP	P14902	Chen et al.	HMDB0000064	ENSG00000131203	FALSE
MR-PCA	IDO1:P14902:OID30230:v1:Cardiometabolic_II	IDO1	GCST90200325	glycerol	0.0419028	0.0480417	0.38309	PPP	P14902	Chen et al.	HMDB0000131	ENSG00000131203	FALSE
MR-PCA	IDO1:P14902:OID30230:v1:Cardiometabolic_II	IDO1	GCST90200327	choline	-0.00664161	0.04811	0.8902	PPP	P14902	Chen et al.	HMDB0000097	ENSG00000131203	FALSE
MR-PCA	IDO1:P14902:OID30230:v1:Cardiometabolic_II	IDO1	GCST90200335	stearoyl sphingomyelin (d18:1/18:0)	0.0460775	0.0481208	0.338296	PPP	P14902	Chen et al.	HMDB0001348	ENSG00000131203	FALSE
MR-PCA	IDO1:P14902:OID30230:v1:Cardiometabolic_II	IDO1	GCST90200336	n-palmitoyl-sphingosine (d18:1/16:0)	0.0173874	0.0480955	0.717712	PPP	P14902	Chen et al.	HMDB0004949	ENSG00000131203	FALSE
MR-PCA	IDO1:P14902:OID30230:v1:Cardiometabolic_II	IDO1	GCST90200341	n-stearoyl-sphingosine (d18:1/18:0)*	0.0420045	0.0481305	0.382814	PPP	P14902	Chen et al.	HMDB0004950	ENSG00000131203	FALSE
MR-PCA	IDO1:P14902:OID30230:v1:Cardiometabolic_II	IDO1	GCST90200345	s-adenosylhomocysteine (sah)	0.0418022	0.0557949	0.45373	PPP	P14902	Chen et al.	HMDB00939	ENSG00000131203	FALSE
MR-PCA	IDO1:P14902:OID30230:v1:Cardiometabolic_II	IDO1	GCST90200351	n-acetylputrescine	-0.00348988	0.0481639	0.942237	PPP	P14902	Chen et al.	HMDB0002064	ENSG00000131203	FALSE
MR-PCA	IDO1:P14902:OID30230:v1:Cardiometabolic_II	IDO1	GCST90200354	linoleate (18:2n6)	-0.0124554	0.0481153	0.795739	PPP	P14902	Chen et al.	HMDB0006270,HMDB0000673	ENSG00000131203	FALSE
MR-PCA	IDO1:P14902:OID30230:v1:Cardiometabolic_II	IDO1	GCST90200355	adenosine 5'-diphosphate (adp)	-0.0474237	0.0644245	0.461662	PPP	P14902	Chen et al.	HMDB0001341	ENSG00000131203	FALSE
MR-PCA	IDO1:P14902:OID30230:v1:Cardiometabolic_II	IDO1	GCST90200356	adenosine 5'-monophosphate (amp)	0.0287452	0.0482378	0.551237	PPP	P14902	Chen et al.	HMDB0000045	ENSG00000131203	FALSE
MR-PCA	IDO1:P14902:OID30230:v1:Cardiometabolic_II	IDO1	GCST90200358	arachidonate (20:4n6)	0.0375011	0.0480786	0.435393	PPP	P14902	Chen et al.	HMDB0001043	ENSG00000131203	FALSE
MR-PCA	IDO1:P14902:OID30230:v1:Cardiometabolic_II	IDO1	GCST90200361	beta-alanine	0.0410321	0.0485435	0.397963	PPP	P14902	Chen et al.	HMDB0000056	ENSG00000131203	FALSE
MR-PCA	IDO1:P14902:OID30230:v1:Cardiometabolic_II	IDO1	GCST90200362	succinate	0.0224232	0.0490653	0.647666	PPP	P14902	Chen et al.	HMDB0000254	ENSG00000131203	FALSE
MR-PCA	IDO1:P14902:OID30230:v1:Cardiometabolic_II	IDO1	GCST90200363	choline phosphate	0.019709	0.048159	0.682357	PPP	P14902	Chen et al.	HMDB0001565	ENSG00000131203	FALSE
MR-PCA	IDO1:P14902:OID30230:v1:Cardiometabolic_II	IDO1	GCST90200364	cysteinylglycine	0.0818053	0.0482313	0.0898659	PPP	P14902	Chen et al.	HMDB0000078	ENSG00000131203	FALSE
MR-PCA	IDO1:P14902:OID30230:v1:Cardiometabolic_II	IDO1	GCST90200370	aspartate	0.0315499	0.0481336	0.512168	PPP	P14902	Chen et al.	HMDB0000191	ENSG00000131203	FALSE
MR-PCA	IDO1:P14902:OID30230:v1:Cardiometabolic_II	IDO1	GCST90200372	arginine	-0.0108175	0.0481825	0.82236	PPP	P14902	Chen et al.	HMDB0000517	ENSG00000131203	FALSE
MR-PCA	IDO1:P14902:OID30230:v1:Cardiometabolic_II	IDO1	GCST90200374	sphinganine	-0.0504392	0.0507341	0.320132	PPP	P14902	Chen et al.	HMDB0000269	ENSG00000131203	FALSE
MR-PCA	IDO1:P14902:OID30230:v1:Cardiometabolic_II	IDO1	GCST90200376	flavin adenine dinucleotide (fad)	-0.0752532	0.0552752	0.173379	PPP	P14902	Chen et al.	HMDB0001248	ENSG00000131203	FALSE
MR-PCA	IDO1:P14902:OID30230:v1:Cardiometabolic_II	IDO1	GCST90200378	cortisol	-0.0231926	0.0483106	0.631177	PPP	P14902	Chen et al.	HMDB0000063	ENSG00000131203	FALSE
MR-PCA	IDO1:P14902:OID30230:v1:Cardiometabolic_II	IDO1	GCST90200383	cystathionine	-0.0194225	0.0488434	0.690889	PPP	P14902	Chen et al.	HMDB0000099	ENSG00000131203	FALSE
MR-PCA	IDO1:P14902:OID30230:v1:Cardiometabolic_II	IDO1	GCST90200384	guanidinoacetate	-0.0512925	0.0481791	0.287047	PPP	P14902	Chen et al.	HMDB0000128	ENSG00000131203	FALSE
MR-PCA	IDO1:P14902:OID30230:v1:Cardiometabolic_II	IDO1	GCST90200385	sphingosine	0.0309706	0.0489446	0.526885	PPP	P14902	Chen et al.	HMDB0000252	ENSG00000131203	FALSE
MR-PCA	IDO1:P14902:OID30230:v1:Cardiometabolic_II	IDO1	GCST90200390	stearate (18:0)	0.0317253	0.0480798	0.509353	PPP	P14902	Chen et al.	HMDB0000827	ENSG00000131203	FALSE
MR-PCA	IDO1:P14902:OID30230:v1:Cardiometabolic_II	IDO1	GCST90200391	methionine	-0.0570017	0.048225	0.237208	PPP	P14902	Chen et al.	HMDB0000696	ENSG00000131203	FALSE
MR-PCA	IDO1:P14902:OID30230:v1:Cardiometabolic_II	IDO1	GCST90200393	phosphate	0.0163011	0.0481535	0.734968	PPP	P14902	Chen et al.	HMDB0001429	ENSG00000131203	FALSE
MR-PCA	IDO1:P14902:OID30230:v1:Cardiometabolic_II	IDO1	GCST90200394	inosine	0.0160083	0.0622173	0.796949	PPP	P14902	Chen et al.	HMDB0000195	ENSG00000131203	FALSE
MR-PCA	IDO1:P14902:OID30230:v1:Cardiometabolic_II	IDO1	GCST90200395	inosine 5'-monophosphate (imp)	-0.0038166	0.0641917	0.952589	PPP	P14902	Chen et al.	HMDB0000175	ENSG00000131203	FALSE
MR-PCA	IDO1:P14902:OID30230:v1:Cardiometabolic_II	IDO1	GCST90200396	phenylalanine	-0.0543397	0.0482065	0.259646	PPP	P14902	Chen et al.	HMDB0000159	ENSG00000131203	FALSE
MR-PCA	IDO1:P14902:OID30230:v1:Cardiometabolic_II	IDO1	GCST90200397	palmitate (16:0)	0.0365463	0.048088	0.447262	PPP	P14902	Chen et al.	HMDB0000220	ENSG00000131203	FALSE
MR-PCA	IDO1:P14902:OID30230:v1:Cardiometabolic_II	IDO1	GCST90200400	nicotinamide	-0.0102977	0.0485577	0.832051	PPP	P14902	Chen et al.	HMDB0001406	ENSG00000131203	FALSE
MR-PCA	IDO1:P14902:OID30230:v1:Cardiometabolic_II	IDO1	GCST90200403	citrulline	0.0334641	0.0484135	0.48943	PPP	P14902	Chen et al.	HMDB0000904	ENSG00000131203	FALSE
MR-PCA	IDO1:P14902:OID30230:v1:Cardiometabolic_II	IDO1	GCST90200404	ornithine	-0.0503717	0.0481294	0.295289	PPP	P14902	Chen et al.	HMDB0000214	ENSG00000131203	FALSE
MR-PCA	IDO1:P14902:OID30230:v1:Cardiometabolic_II	IDO1	GCST90200405	retinol (vitamin a)	-0.000503587	0.0481527	0.991656	PPP	P14902	Chen et al.	HMDB0000305	ENSG00000131203	FALSE
MR-PCA	IDO1:P14902:OID30230:v1:Cardiometabolic_II	IDO1	GCST90200406	1-methylnicotinamide	-0.0231149	0.0483089	0.632308	PPP	P14902	Chen et al.	HMDB0000699	ENSG00000131203	FALSE
MR-PCA	IDO1:P14902:OID30230:v1:Cardiometabolic_II	IDO1	GCST90200407	uridine	-0.0464749	0.0481349	0.334288	PPP	P14902	Chen et al.	HMDB0000296	ENSG00000131203	FALSE
MR-PCA	IDO1:P14902:OID30230:v1:Cardiometabolic_II	IDO1	GCST90200415	serine	-0.138747	0.0480716	0.00389854	PPP	P14902	Chen et al.	HMDB0000187	ENSG00000131203	FALSE
MR-PCA	IDO1:P14902:OID30230:v1:Cardiometabolic_II	IDO1	GCST90200417	urea	-0.0108014	0.0481722	0.822582	PPP	P14902	Chen et al.	HMDB0000294	ENSG00000131203	FALSE
MR-PCA	IDO1:P14902:OID30230:v1:Cardiometabolic_II	IDO1	GCST90200418	pyridoxal	-0.0225816	0.0488227	0.643707	PPP	P14902	Chen et al.	HMDB0001545	ENSG00000131203	FALSE
MR-PCA	IDO1:P14902:OID30230:v1:Cardiometabolic_II	IDO1	GCST90200422	serotonin	-0.091488	0.0504976	0.0700281	PPP	P14902	Chen et al.	HMDB0000259	ENSG00000131203	TRUE
MR-PCA	IDO1:P14902:OID30230:v1:Cardiometabolic_II	IDO1	GCST90200423	spermidine	-0.0305177	0.0510132	0.549685	PPP	P14902	Chen et al.	HMDB0001257	ENSG00000131203	FALSE
MR-PCA	IDO1:P14902:OID30230:v1:Cardiometabolic_II	IDO1	GCST90200429	cytidine	0.0878085	0.0499576	0.078805	PPP	P14902	Chen et al.	HMDB0000089	ENSG00000131203	FALSE
MR-PCA	IDO1:P14902:OID30230:v1:Cardiometabolic_II	IDO1	GCST90200430	pyruvate	0.0177312	0.0481176	0.712502	PPP	P14902	Chen et al.	HMDB0000243	ENSG00000131203	FALSE
MR-PCA	IDO1:P14902:OID30230:v1:Cardiometabolic_II	IDO1	GCST90200431	alanine	0.0949112	0.0480943	0.0484453	PPP	P14902	Chen et al.	HMDB0000161	ENSG00000131203	FALSE
MR-PCA	IDO1:P14902:OID30230:v1:Cardiometabolic_II	IDO1	GCST90200437	fructose	0.0927985	0.0484644	0.0555212	PPP	P14902	Chen et al.	HMDB0000660	ENSG00000131203	FALSE
MR-PCA	IDO1:P14902:OID30230:v1:Cardiometabolic_II	IDO1	GCST90200438	alpha-ketobutyrate	-0.018798	0.0483142	0.697218	PPP	P14902	Chen et al.	HMDB0000005	ENSG00000131203	FALSE
MR-PCA	IDO1:P14902:OID30230:v1:Cardiometabolic_II	IDO1	GCST90200439	cysteine	0.024631	0.0482411	0.609645	PPP	P14902	Chen et al.	HMDB0000574	ENSG00000131203	FALSE
MR-PCA	IDO1:P14902:OID30230:v1:Cardiometabolic_II	IDO1	GCST90200441	tryptophan	-0.00997405	0.0481865	0.836019	PPP	P14902	Chen et al.	HMDB0000929	ENSG00000131203	FALSE
MR-PCA	IDO1:P14902:OID30230:v1:Cardiometabolic_II	IDO1	GCST90200447	maltose	0.0391994	0.0548706	0.474982	PPP	P14902	Chen et al.	HMDB0000163	ENSG00000131203	FALSE
MR-PCA	IDO1:P14902:OID30230:v1:Cardiometabolic_II	IDO1	GCST90200455	alpha-ketoglutarate	-0.0351933	0.0482537	0.465795	PPP	P14902	Chen et al.	HMDB0000208	ENSG00000131203	FALSE
MR-PCA	IDO1:P14902:OID30230:v1:Cardiometabolic_II	IDO1	GCST90200684	n-acetyl-aspartyl-glutamate (naag)	-0.0136035	0.0498187	0.784807	PPP	P14902	Chen et al.	HMDB0001067	ENSG00000131203	FALSE
MR-PCA	IDO1:P14902:OID30230:v1:Cardiometabolic_II	IDO1	GCST90200687	bilirubin (e,z or z,e)*	0.0218709	0.0481737	0.649829	PPP	P14902	Chen et al.	HMDB0000488	ENSG00000131203	FALSE
MR-PCA	IDO1:P14902:OID30230:v1:Cardiometabolic_II	IDO1	GCST90200691	n-delta-acetylornithine	-0.00246093	0.0481176	0.959211	PPP	P14902	Chen et al.	HMDB0003357	ENSG00000131203	FALSE
MR-PCA	IDO1:P14902:OID30230:v1:Cardiometabolic_II	IDO1	GCST90200704	bilirubin (z,z)	0.0277965	0.0481094	0.563415	PPP	P14902	Chen et al.	HMDB0000054	ENSG00000131203	FALSE
MR-PCA	IDO1:P14902:OID30230:v1:Cardiometabolic_II	IDO1	GCST90200706	biliverdin	-0.0212697	0.048109	0.658406	PPP	P14902	Chen et al.	HMDB0001008	ENSG00000131203	FALSE
MR-PCA	IDO1:P14902:OID30230:v1:Cardiometabolic_II	IDO1	GCST90200707	glycine	0.0173676	0.0481075	0.718086	PPP	P14902	Chen et al.	HMDB0000123	ENSG00000131203	FALSE
MR-PCA	IDO1:P14902:OID30230:v1:Cardiometabolic_II	IDO1	M00054	tryptophan	0.0427203	0.0549438	0.436848	PPP	P14902	Shin et al.	HMDB0000929	ENSG00000131203	FALSE
MR-PCA	IDO1:P14902:OID30230:v1:Cardiometabolic_II	IDO1	M00555	adenosine	-0.0196913	0.0549776	0.720217	PPP	P14902	Shin et al.	HMDB0000050	ENSG00000131203	FALSE
MR-PCA	IDO1:P14902:OID30230:v1:Cardiometabolic_II	IDO1	M00577	fructose	0.011041	0.0550243	0.840967	PPP	P14902	Shin et al.	HMDB0000660	ENSG00000131203	FALSE
MR-PCA	IDO1:P14902:OID30230:v1:Cardiometabolic_II	IDO1	M00599	pyruvate	0.0165187	0.0553854	0.765512	PPP	P14902	Shin et al.	HMDB0000243	ENSG00000131203	FALSE
MR-PCA	IDO1:P14902:OID30230:v1:Cardiometabolic_II	IDO1	M00606	uridine	-0.113218	0.0549393	0.0393237	PPP	P14902	Shin et al.	HMDB0000296	ENSG00000131203	FALSE
MR-PCA	IDO1:P14902:OID30230:v1:Cardiometabolic_II	IDO1	M01105	linoleate (18:2n6)	0.00917204	0.0550234	0.867611	PPP	P14902	Shin et al.	HMDB0006270,HMDB0000673	ENSG00000131203	FALSE
MR-PCA	IDO1:P14902:OID30230:v1:Cardiometabolic_II	IDO1	M01110	arachidonate (20:4n6)	0.000454221	0.0548991	0.993399	PPP	P14902	Shin et al.	HMDB0001043	ENSG00000131203	FALSE
MR-PCA	IDO1:P14902:OID30230:v1:Cardiometabolic_II	IDO1	M01123	inosine	-0.172935	0.0916393	0.0591439	PPP	P14902	Shin et al.	HMDB0000195	ENSG00000131203	FALSE
MR-PCA	IDO1:P14902:OID30230:v1:Cardiometabolic_II	IDO1	M01302	methionine	0.0527401	0.0549673	0.337316	PPP	P14902	Shin et al.	HMDB0000696	ENSG00000131203	FALSE
MR-PCA	IDO1:P14902:OID30230:v1:Cardiometabolic_II	IDO1	M01336	palmitate (16:0)	0.0184637	0.0549539	0.736882	PPP	P14902	Shin et al.	HMDB0000220	ENSG00000131203	FALSE
MR-PCA	IDO1:P14902:OID30230:v1:Cardiometabolic_II	IDO1	M01358	stearate (18:0)	-0.054913	0.0549372	0.317524	PPP	P14902	Shin et al.	HMDB0000827	ENSG00000131203	FALSE
MR-PCA	IDO1:P14902:OID30230:v1:Cardiometabolic_II	IDO1	M01493	ornithine	-0.00607933	0.0551259	0.912187	PPP	P14902	Shin et al.	HMDB0000214	ENSG00000131203	FALSE
MR-PCA	IDO1:P14902:OID30230:v1:Cardiometabolic_II	IDO1	M01508	pantothenate	0.0335051	0.0556892	0.54741	PPP	P14902	Shin et al.	HMDB0000210	ENSG00000131203	FALSE
MR-PCA	IDO1:P14902:OID30230:v1:Cardiometabolic_II	IDO1	M01638	arginine	0.0408357	0.0559068	0.46513	PPP	P14902	Shin et al.	HMDB0000517	ENSG00000131203	FALSE
MR-PCA	IDO1:P14902:OID30230:v1:Cardiometabolic_II	IDO1	M01640	ascorbate (vitamin c)	0.103368	0.103733	0.319018	PPP	P14902	Shin et al.	HMDB0000044	ENSG00000131203	FALSE
MR-PCA	IDO1:P14902:OID30230:v1:Cardiometabolic_II	IDO1	M01670	urea	0.0212514	0.0549715	0.69906	PPP	P14902	Shin et al.	HMDB0000294	ENSG00000131203	FALSE
MR-PCA	IDO1:P14902:OID30230:v1:Cardiometabolic_II	IDO1	M01712	cortisol	-0.0459576	0.0549735	0.403157	PPP	P14902	Shin et al.	HMDB0000063	ENSG00000131203	FALSE
MR-PCA	IDO1:P14902:OID30230:v1:Cardiometabolic_II	IDO1	M01827	riboflavin (vitamin b2)	0.0429032	0.119346	0.719231	PPP	P14902	Shin et al.	HMDB0000244	ENSG00000131203	FALSE
MR-PCA	IDO1:P14902:OID30230:v1:Cardiometabolic_II	IDO1	M02132	citrulline	0.0429792	0.0550538	0.434993	PPP	P14902	Shin et al.	HMDB0000904	ENSG00000131203	FALSE
MR-PCA	IDO1:P14902:OID30230:v1:Cardiometabolic_II	IDO1	M02137	biliverdin	-0.0531018	0.0595975	0.372925	PPP	P14902	Shin et al.	HMDB0001008	ENSG00000131203	FALSE
MR-PCA	IDO1:P14902:OID30230:v1:Cardiometabolic_II	IDO1	M02342	serotonin (5ht)	-0.0324109	0.0619179	0.600662	PPP	P14902	Shin et al.	HMDB0000259	ENSG00000131203	TRUE
MR-PCA	IDO1:P14902:OID30230:v1:Cardiometabolic_II	IDO1	M11438	phosphate	0.0233903	0.054998	0.670623	PPP	P14902	Shin et al.	HMDB0001429	ENSG00000131203	FALSE
MR-PCA	IDO1:P14902:OID30230:v1:Cardiometabolic_II	IDO1	M15122	glycerol	0.103559	0.0549508	0.0594879	PPP	P14902	Shin et al.	HMDB0000131	ENSG00000131203	FALSE
MR-PCA	IDO1:P14902:OID30230:v1:Cardiometabolic_II	IDO1	M15488	acetylphosphate	-0.0196913	0.0549776	0.720217	PPP	P14902	Shin et al.	HMDB0001494	ENSG00000131203	FALSE
MR-PCA	IDO1:P14902:OID30230:v1:Cardiometabolic_II	IDO1	M15506	choline	-0.0256254	0.0551129	0.641959	PPP	P14902	Shin et al.	HMDB0000097	ENSG00000131203	FALSE
MR-PCA	IDO1:P14902:OID30230:v1:Cardiometabolic_II	IDO1	M15630	n-acetylornithine	0.0166367	0.0557447	0.765364	PPP	P14902	Shin et al.	HMDB0003357	ENSG00000131203	FALSE
MR-PCA	IDO1:P14902:OID30230:v1:Cardiometabolic_II	IDO1	M15677	3-methylhistidine	0.0596696	0.0635222	0.347551	PPP	P14902	Shin et al.	HMDB0000479	ENSG00000131203	FALSE
MR-PCA	IDO1:P14902:OID30230:v1:Cardiometabolic_II	IDO1	M15990	glycerophosphorylcholine (gpc)	-0.0569692	0.0572194	0.319432	PPP	P14902	Shin et al.	HMDB0000086	ENSG00000131203	FALSE
MR-PCA	IDO1:P14902:OID30230:v1:Cardiometabolic_II	IDO1	M15996	aspartate	0.073394	0.0552198	0.183807	PPP	P14902	Shin et al.	HMDB0000191	ENSG00000131203	FALSE
MR-PCA	IDO1:P14902:OID30230:v1:Cardiometabolic_II	IDO1	M20489	glucose	-0.053233	0.0550575	0.333613	PPP	P14902	Shin et al.	HMDB0000122	ENSG00000131203	FALSE
MR-PCA	IDO1:P14902:OID30230:v1:Cardiometabolic_II	IDO1	M21044	2-hydroxybutyrate (ahb)	0.0376608	0.0549038	0.49275	PPP	P14902	Shin et al.	HMDB0000008	ENSG00000131203	FALSE
MR-PCA	IDO1:P14902:OID30230:v1:Cardiometabolic_II	IDO1	M27718	creatine	-0.0276599	0.054879	0.614251	PPP	P14902	Shin et al.	HMDB0000064	ENSG00000131203	FALSE
MR-PCA	IDO1:P14902:OID30230:v1:Cardiometabolic_II	IDO1	M31453	cysteine	-0.0186022	0.0553159	0.736651	PPP	P14902	Shin et al.	HMDB0000574	ENSG00000131203	FALSE
MR-PCA	IDO1:P14902:OID30230:v1:Cardiometabolic_II	IDO1	M32198	acetylcarnitine (c2)	0.016108	0.0549406	0.769377	PPP	P14902	Shin et al.	HMDB0000201	ENSG00000131203	FALSE
MR-PCA	IDO1:P14902:OID30230:v1:Cardiometabolic_II	IDO1	M32315	serine	-0.0780365	0.0549651	0.155682	PPP	P14902	Shin et al.	HMDB0000187	ENSG00000131203	FALSE
MR-PCA	IDO1:P14902:OID30230:v1:Cardiometabolic_II	IDO1	M32338	glycine	-0.0519484	0.0549374	0.344356	PPP	P14902	Shin et al.	HMDB0000123	ENSG00000131203	FALSE
MR-PCA	IDO1:P14902:OID30230:v1:Cardiometabolic_II	IDO1	M32339	alanine	0.00994967	0.0549861	0.856408	PPP	P14902	Shin et al.	HMDB0000161	ENSG00000131203	FALSE
MR-PCA	IDO1:P14902:OID30230:v1:Cardiometabolic_II	IDO1	M32425	dehydroepiandrosterone sulfate (dhea-s)	-0.0414365	0.0549787	0.451039	PPP	P14902	Shin et al.	HMDB0001032	ENSG00000131203	FALSE
MR-PCA	IDO1:P14902:OID30230:v1:Cardiometabolic_II	IDO1	M32593	heme	-0.0398114	0.0610637	0.514423	PPP	P14902	Shin et al.	HMDB0003178	ENSG00000131203	FALSE
MR-PCA	IDO1:P14902:OID30230:v1:Cardiometabolic_II	IDO1	M33453	alpha-ketoglutarate	0.0482742	0.0623152	0.43853	PPP	P14902	Shin et al.	HMDB0000208	ENSG00000131203	FALSE
MR-PCA	IDO1:P14902:OID30230:v1:Cardiometabolic_II	IDO1	bioa_001	alanine	-0.00440829	0.016079	0.783958	PPP	P14902	Lotta et al.	HMDB0000161	ENSG00000131203	FALSE
MR-PCA	IDO1:P14902:OID30230:v1:Cardiometabolic_II	IDO1	bioa_002	arginine	0.0630661	0.0268822	0.0189752	PPP	P14902	Lotta et al.	HMDB0000517	ENSG00000131203	FALSE
MR-PCA	IDO1:P14902:OID30230:v1:Cardiometabolic_II	IDO1	bioa_004	aspartate	0.0182997	0.0268612	0.4957	PPP	P14902	Lotta et al.	HMDB0000191	ENSG00000131203	FALSE
MR-PCA	IDO1:P14902:OID30230:v1:Cardiometabolic_II	IDO1	bioa_005	citrulline	-0.00328477	0.0267608	0.902309	PPP	P14902	Lotta et al.	HMDB0000904	ENSG00000131203	FALSE
MR-PCA	IDO1:P14902:OID30230:v1:Cardiometabolic_II	IDO1	bioa_008	glycine	-0.0153355	0.016721	0.35907	PPP	P14902	Lotta et al.	HMDB0000123	ENSG00000131203	FALSE
MR-PCA	IDO1:P14902:OID30230:v1:Cardiometabolic_II	IDO1	bioa_013	methionine	0.0162707	0.0267771	0.54343	PPP	P14902	Lotta et al.	HMDB0000696	ENSG00000131203	FALSE
MR-PCA	IDO1:P14902:OID30230:v1:Cardiometabolic_II	IDO1	bioa_014	ornithine	-0.0161723	0.0267984	0.546188	PPP	P14902	Lotta et al.	HMDB0000214	ENSG00000131203	FALSE
MR-PCA	IDO1:P14902:OID30230:v1:Cardiometabolic_II	IDO1	bioa_015	phenylethylamine	0.0144516	0.0472854	0.759889	PPP	P14902	Lotta et al.	HMDB0012275	ENSG00000131203	FALSE
MR-PCA	IDO1:P14902:OID30230:v1:Cardiometabolic_II	IDO1	bioa_018	serine	-0.0296492	0.0267833	0.268292	PPP	P14902	Lotta et al.	HMDB0000187	ENSG00000131203	FALSE
MR-PCA	IDO1:P14902:OID30230:v1:Cardiometabolic_II	IDO1	bioa_020	tryptophan	-0.0146978	0.026775	0.583047	PPP	P14902	Lotta et al.	HMDB0000929	ENSG00000131203	FALSE
MR-PCA	IDO1:P14902:OID30230:v1:Cardiometabolic_II	IDO1	bioa_023	n-acetylornithine	0.0410567	0.0268978	0.126912	PPP	P14902	Lotta et al.	HMDB0003357	ENSG00000131203	FALSE
MR-PCA	IDO1:P14902:OID30230:v1:Cardiometabolic_II	IDO1	bioa_031	sarcosine	0.0113576	0.0289591	0.694914	PPP	P14902	Lotta et al.	HMDB0000271	ENSG00000131203	FALSE
MR-PCA	IDO1:P14902:OID30230:v1:Cardiometabolic_II	IDO1	bioa_032	serotonin	0.00167918	0.0342779	0.960929	PPP	P14902	Lotta et al.	HMDB0000259	ENSG00000131203	TRUE
MR-PCA	IDO1:P14902:OID30230:v1:Cardiometabolic_II	IDO1	bioa_033	spermidine	0.021537	0.034065	0.527236	PPP	P14902	Lotta et al.	HMDB0001257	ENSG00000131203	FALSE
MR-PCA	IDO1:P14902:OID30230:v1:Cardiometabolic_II	IDO1	bior_002	acetylcarnitine (c2)	-0.00746003	0.0267603	0.780419	PPP	P14902	Lotta et al.	HMDB0000201	ENSG00000131203	FALSE
MR-PCA	IDO1:P14902:OID30230:v1:Cardiometabolic_II	IDO1	met-d-Acetate	acetate	-0.0132712	0.0129297	0.3047	PPP	P14902	Borges et al.	HMDB0000042	ENSG00000131203	FALSE
MR-PCA	IDO1:P14902:OID30230:v1:Cardiometabolic_II	IDO1	met-d-Acetoacetate	acetoacetate	-0.0194774	0.0129281	0.131915	PPP	P14902	Borges et al.	HMDB0000060	ENSG00000131203	FALSE
MR-PCA	IDO1:P14902:OID30230:v1:Cardiometabolic_II	IDO1	met-d-Ala	alanine	0.00475052	0.0129282	0.71328	PPP	P14902	Borges et al.	HMDB0000161	ENSG00000131203	FALSE
MR-PCA	IDO1:P14902:OID30230:v1:Cardiometabolic_II	IDO1	met-d-Gly	glycine	0.022102	0.0129339	0.0874794	PPP	P14902	Borges et al.	HMDB0000123	ENSG00000131203	FALSE
MR-PCA	IDO1:P14902:OID30230:v1:Cardiometabolic_II	IDO1	met-d-LA	linoleate (18:2n6)	-0.0118284	0.0129324	0.360386	PPP	P14902	Borges et al.	HMDB0006270,HMDB0000673	ENSG00000131203	FALSE
MR-PCA	IDO1:P14902:OID30230:v1:Cardiometabolic_II	IDO1	met-d-Phe	phenylalanine	-0.0084108	0.012931	0.515409	PPP	P14902	Borges et al.	HMDB0000159	ENSG00000131203	FALSE
MR-PCA	IDO1:P14902:OID30230:v1:Cardiometabolic_II	IDO1	met-d-Pyruvate	pyruvate	-0.000230724	0.0129466	0.985781	PPP	P14902	Borges et al.	HMDB0000243	ENSG00000131203	FALSE
MR-PCA	IDO1:P14902:OID30563:v1:Inflammation_II	IDO1	GCST90199627	n-alpha-acetylornithine	-0.072619	0.0595491	0.222662	PPP	P14902	Chen et al.	HMDB0003357	ENSG00000131203	FALSE
MR-PCA	IDO1:P14902:OID30563:v1:Inflammation_II	IDO1	GCST90199628	3-methylhistidine	-0.0313867	0.0489852	0.521693	PPP	P14902	Chen et al.	HMDB0000479	ENSG00000131203	FALSE
MR-PCA	IDO1:P14902:OID30563:v1:Inflammation_II	IDO1	GCST90199629	glycerophosphorylcholine (gpc)	0.0456328	0.0492108	0.353775	PPP	P14902	Chen et al.	HMDB0000086	ENSG00000131203	FALSE
MR-PCA	IDO1:P14902:OID30563:v1:Inflammation_II	IDO1	GCST90199669	acetylcarnitine (c2)	0.0049479	0.0490686	0.91968	PPP	P14902	Chen et al.	HMDB0000201	ENSG00000131203	FALSE
MR-PCA	IDO1:P14902:OID30563:v1:Inflammation_II	IDO1	GCST90199673	dehydroepiandrosterone sulfate (dhea-s)	-0.0382906	0.0491678	0.436113	PPP	P14902	Chen et al.	HMDB0001032	ENSG00000131203	FALSE
MR-PCA	IDO1:P14902:OID30563:v1:Inflammation_II	IDO1	GCST90199691	1-methylhistidine	0.053386	0.0491758	0.277649	PPP	P14902	Chen et al.	HMDB0000001	ENSG00000131203	FALSE
MR-PCA	IDO1:P14902:OID30563:v1:Inflammation_II	IDO1	GCST90199845	sphinganine-1-phosphate	-0.0863117	0.049475	0.0810628	PPP	P14902	Chen et al.	HMDB0001383	ENSG00000131203	FALSE
MR-PCA	IDO1:P14902:OID30563:v1:Inflammation_II	IDO1	GCST90199896	sulfate*	-0.0495905	0.0491519	0.313011	PPP	P14902	Chen et al.	HMDB01448	ENSG00000131203	FALSE
MR-PCA	IDO1:P14902:OID30563:v1:Inflammation_II	IDO1	GCST90199972	sphingomyelin (d18:1/24:1, d18:2/24:0)*	-0.00711542	0.0490531	0.884667	PPP	P14902	Chen et al.	HMDB0012107	ENSG00000131203	FALSE
MR-PCA	IDO1:P14902:OID30563:v1:Inflammation_II	IDO1	GCST90200001	sphingomyelin (d18:1/20:0, d16:1/22:0)*	0.0279663	0.0490832	0.568831	PPP	P14902	Chen et al.	HMDB0012102	ENSG00000131203	FALSE
MR-PCA	IDO1:P14902:OID30563:v1:Inflammation_II	IDO1	GCST90200049	myristoyl dihydrosphingomyelin (d18:0/14:0)*	0.0528269	0.0490869	0.281841	PPP	P14902	Chen et al.	HMDB0012085	ENSG00000131203	FALSE
MR-PCA	IDO1:P14902:OID30563:v1:Inflammation_II	IDO1	GCST90200056	sphingomyelin (d18:0/18:0, d19:0/17:0)*	-0.00429368	0.0490316	0.930219	PPP	P14902	Chen et al.	HMDB0012087	ENSG00000131203	FALSE
MR-PCA	IDO1:P14902:OID30563:v1:Inflammation_II	IDO1	GCST90200279	pantothenate	0.000499697	0.0492695	0.991908	PPP	P14902	Chen et al.	HMDB0000210	ENSG00000131203	FALSE
MR-PCA	IDO1:P14902:OID30563:v1:Inflammation_II	IDO1	GCST90200283	3-ureidopropionate	-0.159113	0.0513428	0.00194151	PPP	P14902	Chen et al.	HMDB0000026	ENSG00000131203	FALSE
MR-PCA	IDO1:P14902:OID30563:v1:Inflammation_II	IDO1	GCST90200291	sarcosine	0.0412	0.0491839	0.402215	PPP	P14902	Chen et al.	HMDB0000271	ENSG00000131203	FALSE
MR-PCA	IDO1:P14902:OID30563:v1:Inflammation_II	IDO1	GCST90200296	methyl indole-3-acetate	0.146244	0.0531695	0.00594994	PPP	P14902	Chen et al.	HMDB0029738	ENSG00000131203	FALSE
MR-PCA	IDO1:P14902:OID30563:v1:Inflammation_II	IDO1	GCST90200306	butyrate/isobutyrate (4:0)	0.112708	0.0498408	0.0237365	PPP	P14902	Chen et al.	HMDB0000039	ENSG00000131203	FALSE
MR-PCA	IDO1:P14902:OID30563:v1:Inflammation_II	IDO1	GCST90200314	n-acetylneuraminate	0.0645939	0.0492539	0.189706	PPP	P14902	Chen et al.	HMDB0000230	ENSG00000131203	FALSE
MR-PCA	IDO1:P14902:OID30563:v1:Inflammation_II	IDO1	GCST90200318	acetoacetate	-0.0242667	0.0537594	0.651706	PPP	P14902	Chen et al.	HMDB0000060	ENSG00000131203	FALSE
MR-PCA	IDO1:P14902:OID30563:v1:Inflammation_II	IDO1	GCST90200319	cys-gly, oxidized	0.0106771	0.0490839	0.827797	PPP	P14902	Chen et al.	HMDB0000078	ENSG00000131203	FALSE
MR-PCA	IDO1:P14902:OID30563:v1:Inflammation_II	IDO1	GCST90200323	creatine	0.0472863	0.0489954	0.334486	PPP	P14902	Chen et al.	HMDB0000064	ENSG00000131203	FALSE
MR-PCA	IDO1:P14902:OID30563:v1:Inflammation_II	IDO1	GCST90200325	glycerol	0.0465861	0.0489996	0.341734	PPP	P14902	Chen et al.	HMDB0000131	ENSG00000131203	FALSE
MR-PCA	IDO1:P14902:OID30563:v1:Inflammation_II	IDO1	GCST90200327	choline	-0.0103447	0.0490691	0.833028	PPP	P14902	Chen et al.	HMDB0000097	ENSG00000131203	FALSE
MR-PCA	IDO1:P14902:OID30563:v1:Inflammation_II	IDO1	GCST90200335	stearoyl sphingomyelin (d18:1/18:0)	0.0416513	0.0490803	0.396083	PPP	P14902	Chen et al.	HMDB0001348	ENSG00000131203	FALSE
MR-PCA	IDO1:P14902:OID30563:v1:Inflammation_II	IDO1	GCST90200336	n-palmitoyl-sphingosine (d18:1/16:0)	0.0168352	0.0490544	0.731452	PPP	P14902	Chen et al.	HMDB0004949	ENSG00000131203	FALSE
MR-PCA	IDO1:P14902:OID30563:v1:Inflammation_II	IDO1	GCST90200341	n-stearoyl-sphingosine (d18:1/18:0)*	0.0409671	0.0490903	0.403985	PPP	P14902	Chen et al.	HMDB0004950	ENSG00000131203	FALSE
MR-PCA	IDO1:P14902:OID30563:v1:Inflammation_II	IDO1	GCST90200345	s-adenosylhomocysteine (sah)	0.0443936	0.0569067	0.435325	PPP	P14902	Chen et al.	HMDB00939	ENSG00000131203	FALSE
MR-PCA	IDO1:P14902:OID30563:v1:Inflammation_II	IDO1	GCST90200351	n-acetylputrescine	-0.00646978	0.049124	0.895219	PPP	P14902	Chen et al.	HMDB0002064	ENSG00000131203	FALSE
MR-PCA	IDO1:P14902:OID30563:v1:Inflammation_II	IDO1	GCST90200354	linoleate (18:2n6)	-0.0119486	0.0490746	0.807634	PPP	P14902	Chen et al.	HMDB0006270,HMDB0000673	ENSG00000131203	FALSE
MR-PCA	IDO1:P14902:OID30563:v1:Inflammation_II	IDO1	GCST90200355	adenosine 5'-diphosphate (adp)	-0.0321111	0.0657089	0.625063	PPP	P14902	Chen et al.	HMDB0001341	ENSG00000131203	FALSE
MR-PCA	IDO1:P14902:OID30563:v1:Inflammation_II	IDO1	GCST90200356	adenosine 5'-monophosphate (amp)	0.0360888	0.0491993	0.46324	PPP	P14902	Chen et al.	HMDB0000045	ENSG00000131203	FALSE
MR-PCA	IDO1:P14902:OID30563:v1:Inflammation_II	IDO1	GCST90200358	arachidonate (20:4n6)	0.0377825	0.0490373	0.441012	PPP	P14902	Chen et al.	HMDB0001043	ENSG00000131203	FALSE
MR-PCA	IDO1:P14902:OID30563:v1:Inflammation_II	IDO1	GCST90200361	beta-alanine	0.0447635	0.0495108	0.365934	PPP	P14902	Chen et al.	HMDB0000056	ENSG00000131203	FALSE
MR-PCA	IDO1:P14902:OID30563:v1:Inflammation_II	IDO1	GCST90200362	succinate	0.0207999	0.0500435	0.677676	PPP	P14902	Chen et al.	HMDB0000254	ENSG00000131203	FALSE
MR-PCA	IDO1:P14902:OID30563:v1:Inflammation_II	IDO1	GCST90200363	choline phosphate	0.0211843	0.0491187	0.666259	PPP	P14902	Chen et al.	HMDB0001565	ENSG00000131203	FALSE
MR-PCA	IDO1:P14902:OID30563:v1:Inflammation_II	IDO1	GCST90200364	cysteinylglycine	0.0879522	0.0491932	0.0737932	PPP	P14902	Chen et al.	HMDB0000078	ENSG00000131203	FALSE
MR-PCA	IDO1:P14902:OID30563:v1:Inflammation_II	IDO1	GCST90200370	aspartate	0.0384776	0.0490931	0.433177	PPP	P14902	Chen et al.	HMDB0000191	ENSG00000131203	FALSE
MR-PCA	IDO1:P14902:OID30563:v1:Inflammation_II	IDO1	GCST90200372	arginine	-0.00276739	0.0491431	0.955093	PPP	P14902	Chen et al.	HMDB0000517	ENSG00000131203	FALSE
MR-PCA	IDO1:P14902:OID30563:v1:Inflammation_II	IDO1	GCST90200374	sphinganine	-0.0496939	0.0517455	0.336878	PPP	P14902	Chen et al.	HMDB0000269	ENSG00000131203	FALSE
MR-PCA	IDO1:P14902:OID30563:v1:Inflammation_II	IDO1	GCST90200376	flavin adenine dinucleotide (fad)	-0.0716548	0.0563781	0.20374	PPP	P14902	Chen et al.	HMDB0001248	ENSG00000131203	FALSE
MR-PCA	IDO1:P14902:OID30563:v1:Inflammation_II	IDO1	GCST90200378	cortisol	-0.0263867	0.0492741	0.592298	PPP	P14902	Chen et al.	HMDB0000063	ENSG00000131203	FALSE
MR-PCA	IDO1:P14902:OID30563:v1:Inflammation_II	IDO1	GCST90200383	cystathionine	-0.0183979	0.0498174	0.711899	PPP	P14902	Chen et al.	HMDB0000099	ENSG00000131203	FALSE
MR-PCA	IDO1:P14902:OID30563:v1:Inflammation_II	IDO1	GCST90200384	guanidinoacetate	-0.0525382	0.0491398	0.284999	PPP	P14902	Chen et al.	HMDB0000128	ENSG00000131203	FALSE
MR-PCA	IDO1:P14902:OID30563:v1:Inflammation_II	IDO1	GCST90200385	sphingosine	0.0337892	0.0499201	0.498491	PPP	P14902	Chen et al.	HMDB0000252	ENSG00000131203	FALSE
MR-PCA	IDO1:P14902:OID30563:v1:Inflammation_II	IDO1	GCST90200390	stearate (18:0)	0.0347875	0.0490385	0.478081	PPP	P14902	Chen et al.	HMDB0000827	ENSG00000131203	FALSE
MR-PCA	IDO1:P14902:OID30563:v1:Inflammation_II	IDO1	GCST90200391	methionine	-0.0598434	0.0491865	0.223733	PPP	P14902	Chen et al.	HMDB0000696	ENSG00000131203	FALSE
MR-PCA	IDO1:P14902:OID30563:v1:Inflammation_II	IDO1	GCST90200393	phosphate	0.0126244	0.0491136	0.797144	PPP	P14902	Chen et al.	HMDB0001429	ENSG00000131203	FALSE
MR-PCA	IDO1:P14902:OID30563:v1:Inflammation_II	IDO1	GCST90200394	inosine	0.0162298	0.0634577	0.798138	PPP	P14902	Chen et al.	HMDB0000195	ENSG00000131203	FALSE
MR-PCA	IDO1:P14902:OID30563:v1:Inflammation_II	IDO1	GCST90200395	inosine 5'-monophosphate (imp)	-0.00153983	0.0654717	0.981236	PPP	P14902	Chen et al.	HMDB0000175	ENSG00000131203	FALSE
MR-PCA	IDO1:P14902:OID30563:v1:Inflammation_II	IDO1	GCST90200396	phenylalanine	-0.0576363	0.0491676	0.241101	PPP	P14902	Chen et al.	HMDB0000159	ENSG00000131203	FALSE
MR-PCA	IDO1:P14902:OID30563:v1:Inflammation_II	IDO1	GCST90200397	palmitate (16:0)	0.0381531	0.0490469	0.436634	PPP	P14902	Chen et al.	HMDB0000220	ENSG00000131203	FALSE
MR-PCA	IDO1:P14902:OID30563:v1:Inflammation_II	IDO1	GCST90200400	nicotinamide	-0.00723351	0.0495256	0.883877	PPP	P14902	Chen et al.	HMDB0001406	ENSG00000131203	FALSE
MR-PCA	IDO1:P14902:OID30563:v1:Inflammation_II	IDO1	GCST90200403	citrulline	0.0374128	0.0493789	0.44865	PPP	P14902	Chen et al.	HMDB0000904	ENSG00000131203	FALSE
MR-PCA	IDO1:P14902:OID30563:v1:Inflammation_II	IDO1	GCST90200404	ornithine	-0.0510746	0.049089	0.298131	PPP	P14902	Chen et al.	HMDB0000214	ENSG00000131203	FALSE
MR-PCA	IDO1:P14902:OID30563:v1:Inflammation_II	IDO1	GCST90200405	retinol (vitamin a)	0.000580062	0.0491127	0.990577	PPP	P14902	Chen et al.	HMDB0000305	ENSG00000131203	FALSE
MR-PCA	IDO1:P14902:OID30563:v1:Inflammation_II	IDO1	GCST90200406	1-methylnicotinamide	-0.0268471	0.0492718	0.585837	PPP	P14902	Chen et al.	HMDB0000699	ENSG00000131203	FALSE
MR-PCA	IDO1:P14902:OID30563:v1:Inflammation_II	IDO1	GCST90200407	uridine	-0.053442	0.0490947	0.276353	PPP	P14902	Chen et al.	HMDB0000296	ENSG00000131203	FALSE
MR-PCA	IDO1:P14902:OID30563:v1:Inflammation_II	IDO1	GCST90200415	serine	-0.139299	0.0490305	0.00449621	PPP	P14902	Chen et al.	HMDB0000187	ENSG00000131203	FALSE
MR-PCA	IDO1:P14902:OID30563:v1:Inflammation_II	IDO1	GCST90200417	urea	-0.00811998	0.0491331	0.868735	PPP	P14902	Chen et al.	HMDB0000294	ENSG00000131203	FALSE
MR-PCA	IDO1:P14902:OID30563:v1:Inflammation_II	IDO1	GCST90200418	pyridoxal	-0.0248225	0.0497958	0.618141	PPP	P14902	Chen et al.	HMDB0001545	ENSG00000131203	FALSE
MR-PCA	IDO1:P14902:OID30563:v1:Inflammation_II	IDO1	GCST90200422	serotonin	-0.0936608	0.0515044	0.0689873	PPP	P14902	Chen et al.	HMDB0000259	ENSG00000131203	TRUE
MR-PCA	IDO1:P14902:OID30563:v1:Inflammation_II	IDO1	GCST90200423	spermidine	-0.0303845	0.0520301	0.559234	PPP	P14902	Chen et al.	HMDB0001257	ENSG00000131203	FALSE
MR-PCA	IDO1:P14902:OID30563:v1:Inflammation_II	IDO1	GCST90200429	cytidine	0.0900799	0.0509534	0.0770798	PPP	P14902	Chen et al.	HMDB0000089	ENSG00000131203	FALSE
MR-PCA	IDO1:P14902:OID30563:v1:Inflammation_II	IDO1	GCST90200430	pyruvate	0.00735161	0.0490769	0.880924	PPP	P14902	Chen et al.	HMDB0000243	ENSG00000131203	FALSE
MR-PCA	IDO1:P14902:OID30563:v1:Inflammation_II	IDO1	GCST90200431	alanine	0.0929265	0.0490535	0.0581732	PPP	P14902	Chen et al.	HMDB0000161	ENSG00000131203	FALSE
MR-PCA	IDO1:P14902:OID30563:v1:Inflammation_II	IDO1	GCST90200437	fructose	0.0904265	0.0494311	0.0673482	PPP	P14902	Chen et al.	HMDB0000660	ENSG00000131203	FALSE
MR-PCA	IDO1:P14902:OID30563:v1:Inflammation_II	IDO1	GCST90200438	alpha-ketobutyrate	-0.0199488	0.0492774	0.685606	PPP	P14902	Chen et al.	HMDB0000005	ENSG00000131203	FALSE
MR-PCA	IDO1:P14902:OID30563:v1:Inflammation_II	IDO1	GCST90200439	cysteine	0.0262243	0.0492033	0.594049	PPP	P14902	Chen et al.	HMDB0000574	ENSG00000131203	FALSE
MR-PCA	IDO1:P14902:OID30563:v1:Inflammation_II	IDO1	GCST90200441	tryptophan	-0.00488973	0.0491475	0.920748	PPP	P14902	Chen et al.	HMDB0000929	ENSG00000131203	FALSE
MR-PCA	IDO1:P14902:OID30563:v1:Inflammation_II	IDO1	GCST90200447	maltose	0.0431416	0.0559645	0.440781	PPP	P14902	Chen et al.	HMDB0000163	ENSG00000131203	FALSE
MR-PCA	IDO1:P14902:OID30563:v1:Inflammation_II	IDO1	GCST90200455	alpha-ketoglutarate	-0.0367631	0.0492155	0.455074	PPP	P14902	Chen et al.	HMDB0000208	ENSG00000131203	FALSE
MR-PCA	IDO1:P14902:OID30563:v1:Inflammation_II	IDO1	GCST90200684	n-acetyl-aspartyl-glutamate (naag)	-0.0127238	0.0508121	0.802271	PPP	P14902	Chen et al.	HMDB0001067	ENSG00000131203	FALSE
MR-PCA	IDO1:P14902:OID30563:v1:Inflammation_II	IDO1	GCST90200687	bilirubin (e,z or z,e)*	0.0215599	0.0491338	0.660807	PPP	P14902	Chen et al.	HMDB0000488	ENSG00000131203	FALSE
MR-PCA	IDO1:P14902:OID30563:v1:Inflammation_II	IDO1	GCST90200691	n-delta-acetylornithine	0.00333185	0.0490771	0.945873	PPP	P14902	Chen et al.	HMDB0003357	ENSG00000131203	FALSE
MR-PCA	IDO1:P14902:OID30563:v1:Inflammation_II	IDO1	GCST90200704	bilirubin (z,z)	0.0314088	0.049068	0.522103	PPP	P14902	Chen et al.	HMDB0000054	ENSG00000131203	FALSE
MR-PCA	IDO1:P14902:OID30563:v1:Inflammation_II	IDO1	GCST90200706	biliverdin	-0.0155777	0.0490678	0.750886	PPP	P14902	Chen et al.	HMDB0001008	ENSG00000131203	FALSE
MR-PCA	IDO1:P14902:OID30563:v1:Inflammation_II	IDO1	GCST90200707	glycine	0.0198472	0.0490662	0.685847	PPP	P14902	Chen et al.	HMDB0000123	ENSG00000131203	FALSE
MR-PCA	IDO1:P14902:OID30563:v1:Inflammation_II	IDO1	M00054	tryptophan	0.0459811	0.0559988	0.411584	PPP	P14902	Shin et al.	HMDB0000929	ENSG00000131203	FALSE
MR-PCA	IDO1:P14902:OID30563:v1:Inflammation_II	IDO1	M00555	adenosine	-0.0181395	0.0560337	0.746147	PPP	P14902	Shin et al.	HMDB0000050	ENSG00000131203	FALSE
MR-PCA	IDO1:P14902:OID30563:v1:Inflammation_II	IDO1	M00577	fructose	0.0160323	0.0560814	0.774974	PPP	P14902	Shin et al.	HMDB0000660	ENSG00000131203	FALSE
MR-PCA	IDO1:P14902:OID30563:v1:Inflammation_II	IDO1	M00599	pyruvate	0.014247	0.0564494	0.800743	PPP	P14902	Shin et al.	HMDB0000243	ENSG00000131203	FALSE
MR-PCA	IDO1:P14902:OID30563:v1:Inflammation_II	IDO1	M00606	uridine	-0.118604	0.0559946	0.0341631	PPP	P14902	Shin et al.	HMDB0000296	ENSG00000131203	FALSE
MR-PCA	IDO1:P14902:OID30563:v1:Inflammation_II	IDO1	M01105	linoleate (18:2n6)	0.00785914	0.0560802	0.888549	PPP	P14902	Shin et al.	HMDB0006270,HMDB0000673	ENSG00000131203	FALSE
MR-PCA	IDO1:P14902:OID30563:v1:Inflammation_II	IDO1	M01110	arachidonate (20:4n6)	0.00238226	0.0559535	0.96604	PPP	P14902	Shin et al.	HMDB0001043	ENSG00000131203	FALSE
MR-PCA	IDO1:P14902:OID30563:v1:Inflammation_II	IDO1	M01123	inosine	-0.178713	0.0933986	0.0556916	PPP	P14902	Shin et al.	HMDB0000195	ENSG00000131203	FALSE
MR-PCA	IDO1:P14902:OID30563:v1:Inflammation_II	IDO1	M01302	methionine	0.0534241	0.0560226	0.340277	PPP	P14902	Shin et al.	HMDB0000696	ENSG00000131203	FALSE
MR-PCA	IDO1:P14902:OID30563:v1:Inflammation_II	IDO1	M01336	palmitate (16:0)	0.0181743	0.0560094	0.74557	PPP	P14902	Shin et al.	HMDB0000220	ENSG00000131203	FALSE
MR-PCA	IDO1:P14902:OID30563:v1:Inflammation_II	IDO1	M01358	stearate (18:0)	-0.0531998	0.0559923	0.342047	PPP	P14902	Shin et al.	HMDB0000827	ENSG00000131203	FALSE
MR-PCA	IDO1:P14902:OID30563:v1:Inflammation_II	IDO1	M01493	ornithine	-0.00457439	0.0561849	0.935111	PPP	P14902	Shin et al.	HMDB0000214	ENSG00000131203	FALSE
MR-PCA	IDO1:P14902:OID30563:v1:Inflammation_II	IDO1	M01508	pantothenate	0.0361491	0.0567582	0.524192	PPP	P14902	Shin et al.	HMDB0000210	ENSG00000131203	FALSE
MR-PCA	IDO1:P14902:OID30563:v1:Inflammation_II	IDO1	M01638	arginine	0.0414743	0.0569793	0.466685	PPP	P14902	Shin et al.	HMDB0000517	ENSG00000131203	FALSE
MR-PCA	IDO1:P14902:OID30563:v1:Inflammation_II	IDO1	M01640	ascorbate (vitamin c)	0.105176	0.105726	0.319833	PPP	P14902	Shin et al.	HMDB0000044	ENSG00000131203	FALSE
MR-PCA	IDO1:P14902:OID30563:v1:Inflammation_II	IDO1	M01670	urea	0.0258212	0.056027	0.644892	PPP	P14902	Shin et al.	HMDB0000294	ENSG00000131203	FALSE
MR-PCA	IDO1:P14902:OID30563:v1:Inflammation_II	IDO1	M01712	cortisol	-0.044158	0.0560293	0.430624	PPP	P14902	Shin et al.	HMDB0000063	ENSG00000131203	FALSE
MR-PCA	IDO1:P14902:OID30563:v1:Inflammation_II	IDO1	M01827	riboflavin (vitamin b2)	0.0469775	0.121639	0.699345	PPP	P14902	Shin et al.	HMDB0000244	ENSG00000131203	FALSE
MR-PCA	IDO1:P14902:OID30563:v1:Inflammation_II	IDO1	M02132	citrulline	0.0441571	0.0561105	0.431301	PPP	P14902	Shin et al.	HMDB0000904	ENSG00000131203	FALSE
MR-PCA	IDO1:P14902:OID30563:v1:Inflammation_II	IDO1	M02137	biliverdin	-0.0545889	0.0607422	0.368814	PPP	P14902	Shin et al.	HMDB0001008	ENSG00000131203	FALSE
MR-PCA	IDO1:P14902:OID30563:v1:Inflammation_II	IDO1	M02342	serotonin (5ht)	-0.0353195	0.0631073	0.575702	PPP	P14902	Shin et al.	HMDB0000259	ENSG00000131203	TRUE
MR-PCA	IDO1:P14902:OID30563:v1:Inflammation_II	IDO1	M11438	phosphate	0.0254223	0.0560548	0.65017	PPP	P14902	Shin et al.	HMDB0001429	ENSG00000131203	FALSE
MR-PCA	IDO1:P14902:OID30563:v1:Inflammation_II	IDO1	M15122	glycerol	0.104952	0.0560061	0.0609391	PPP	P14902	Shin et al.	HMDB0000131	ENSG00000131203	FALSE
MR-PCA	IDO1:P14902:OID30563:v1:Inflammation_II	IDO1	M15488	acetylphosphate	-0.0181395	0.0560337	0.746147	PPP	P14902	Shin et al.	HMDB0001494	ENSG00000131203	FALSE
MR-PCA	IDO1:P14902:OID30563:v1:Inflammation_II	IDO1	M15506	choline	-0.0276365	0.0561714	0.622718	PPP	P14902	Shin et al.	HMDB0000097	ENSG00000131203	FALSE
MR-PCA	IDO1:P14902:OID30563:v1:Inflammation_II	IDO1	M15630	n-acetylornithine	0.012499	0.0568145	0.825874	PPP	P14902	Shin et al.	HMDB0003357	ENSG00000131203	FALSE
MR-PCA	IDO1:P14902:OID30563:v1:Inflammation_II	IDO1	M15677	3-methylhistidine	0.0603154	0.0647412	0.351524	PPP	P14902	Shin et al.	HMDB0000479	ENSG00000131203	FALSE
MR-PCA	IDO1:P14902:OID30563:v1:Inflammation_II	IDO1	M15990	glycerophosphorylcholine (gpc)	-0.0635734	0.0583177	0.27566	PPP	P14902	Shin et al.	HMDB0000086	ENSG00000131203	FALSE
MR-PCA	IDO1:P14902:OID30563:v1:Inflammation_II	IDO1	M15996	aspartate	0.0707073	0.0562804	0.208993	PPP	P14902	Shin et al.	HMDB0000191	ENSG00000131203	FALSE
MR-PCA	IDO1:P14902:OID30563:v1:Inflammation_II	IDO1	M20489	glucose	-0.053578	0.0561148	0.339683	PPP	P14902	Shin et al.	HMDB0000122	ENSG00000131203	FALSE
MR-PCA	IDO1:P14902:OID30563:v1:Inflammation_II	IDO1	M21044	2-hydroxybutyrate (ahb)	0.0378944	0.055958	0.498283	PPP	P14902	Shin et al.	HMDB0000008	ENSG00000131203	FALSE
MR-PCA	IDO1:P14902:OID30563:v1:Inflammation_II	IDO1	M27718	creatine	-0.0321902	0.0559327	0.564942	PPP	P14902	Shin et al.	HMDB0000064	ENSG00000131203	FALSE
MR-PCA	IDO1:P14902:OID30563:v1:Inflammation_II	IDO1	M31453	cysteine	-0.0235873	0.0563779	0.67567	PPP	P14902	Shin et al.	HMDB0000574	ENSG00000131203	FALSE
MR-PCA	IDO1:P14902:OID30563:v1:Inflammation_II	IDO1	M32198	acetylcarnitine (c2)	0.01939	0.0559955	0.729135	PPP	P14902	Shin et al.	HMDB0000201	ENSG00000131203	FALSE
MR-PCA	IDO1:P14902:OID30563:v1:Inflammation_II	IDO1	M32315	serine	-0.0830737	0.0560211	0.138101	PPP	P14902	Shin et al.	HMDB0000187	ENSG00000131203	FALSE
MR-PCA	IDO1:P14902:OID30563:v1:Inflammation_II	IDO1	M32338	glycine	-0.0555023	0.0559923	0.321565	PPP	P14902	Shin et al.	HMDB0000123	ENSG00000131203	FALSE
MR-PCA	IDO1:P14902:OID30563:v1:Inflammation_II	IDO1	M32339	alanine	0.00805526	0.056043	0.885711	PPP	P14902	Shin et al.	HMDB0000161	ENSG00000131203	FALSE
MR-PCA	IDO1:P14902:OID30563:v1:Inflammation_II	IDO1	M32425	dehydroepiandrosterone sulfate (dhea-s)	-0.0417603	0.0560343	0.456113	PPP	P14902	Shin et al.	HMDB0001032	ENSG00000131203	FALSE
MR-PCA	IDO1:P14902:OID30563:v1:Inflammation_II	IDO1	M32593	heme	-0.0408415	0.0622374	0.511682	PPP	P14902	Shin et al.	HMDB0003178	ENSG00000131203	FALSE
MR-PCA	IDO1:P14902:OID30563:v1:Inflammation_II	IDO1	M33453	alpha-ketoglutarate	0.0419308	0.0635116	0.509121	PPP	P14902	Shin et al.	HMDB0000208	ENSG00000131203	FALSE
MR-PCA	IDO1:P14902:OID30563:v1:Inflammation_II	IDO1	bioa_001	alanine	-0.00408546	0.0163848	0.803095	PPP	P14902	Lotta et al.	HMDB0000161	ENSG00000131203	FALSE
MR-PCA	IDO1:P14902:OID30563:v1:Inflammation_II	IDO1	bioa_002	arginine	0.06561	0.0273984	0.0166355	PPP	P14902	Lotta et al.	HMDB0000517	ENSG00000131203	FALSE
MR-PCA	IDO1:P14902:OID30563:v1:Inflammation_II	IDO1	bioa_004	aspartate	0.0166109	0.0273772	0.544022	PPP	P14902	Lotta et al.	HMDB0000191	ENSG00000131203	FALSE
MR-PCA	IDO1:P14902:OID30563:v1:Inflammation_II	IDO1	bioa_005	citrulline	-0.00357765	0.0273088	0.89577	PPP	P14902	Lotta et al.	HMDB0000904	ENSG00000131203	FALSE
MR-PCA	IDO1:P14902:OID30563:v1:Inflammation_II	IDO1	bioa_008	glycine	-0.0157751	0.0170399	0.354564	PPP	P14902	Lotta et al.	HMDB0000123	ENSG00000131203	FALSE
MR-PCA	IDO1:P14902:OID30563:v1:Inflammation_II	IDO1	bioa_013	methionine	0.0158853	0.0272914	0.560525	PPP	P14902	Lotta et al.	HMDB0000696	ENSG00000131203	FALSE
MR-PCA	IDO1:P14902:OID30563:v1:Inflammation_II	IDO1	bioa_014	ornithine	-0.0180374	0.027313	0.509001	PPP	P14902	Lotta et al.	HMDB0000214	ENSG00000131203	FALSE
MR-PCA	IDO1:P14902:OID30563:v1:Inflammation_II	IDO1	bioa_015	phenylethylamine	0.00235431	0.0482592	0.961091	PPP	P14902	Lotta et al.	HMDB0012275	ENSG00000131203	FALSE
MR-PCA	IDO1:P14902:OID30563:v1:Inflammation_II	IDO1	bioa_018	serine	-0.0319461	0.0272976	0.241885	PPP	P14902	Lotta et al.	HMDB0000187	ENSG00000131203	FALSE
MR-PCA	IDO1:P14902:OID30563:v1:Inflammation_II	IDO1	bioa_020	tryptophan	-0.016564	0.0272893	0.543865	PPP	P14902	Lotta et al.	HMDB0000929	ENSG00000131203	FALSE
MR-PCA	IDO1:P14902:OID30563:v1:Inflammation_II	IDO1	bioa_023	n-acetylornithine	0.0423118	0.0274144	0.122731	PPP	P14902	Lotta et al.	HMDB0003357	ENSG00000131203	FALSE
MR-PCA	IDO1:P14902:OID30563:v1:Inflammation_II	IDO1	bioa_031	sarcosine	0.0142243	0.0295429	0.630176	PPP	P14902	Lotta et al.	HMDB0000271	ENSG00000131203	FALSE
MR-PCA	IDO1:P14902:OID30563:v1:Inflammation_II	IDO1	bioa_032	serotonin	0.00036971	0.0349361	0.991557	PPP	P14902	Lotta et al.	HMDB0000259	ENSG00000131203	TRUE
MR-PCA	IDO1:P14902:OID30563:v1:Inflammation_II	IDO1	bioa_033	spermidine	0.0181229	0.0345705	0.600119	PPP	P14902	Lotta et al.	HMDB0001257	ENSG00000131203	FALSE
MR-PCA	IDO1:P14902:OID30563:v1:Inflammation_II	IDO1	bior_002	acetylcarnitine (c2)	-0.00713502	0.0272742	0.793628	PPP	P14902	Lotta et al.	HMDB0000201	ENSG00000131203	FALSE
MR-PCA	IDO1:P14902:OID30563:v1:Inflammation_II	IDO1	met-d-Acetate	acetate	-0.0150762	0.0131881	0.25297	PPP	P14902	Borges et al.	HMDB0000042	ENSG00000131203	FALSE
MR-PCA	IDO1:P14902:OID30563:v1:Inflammation_II	IDO1	met-d-Acetoacetate	acetoacetate	-0.0184497	0.0131864	0.16177	PPP	P14902	Borges et al.	HMDB0000060	ENSG00000131203	FALSE
MR-PCA	IDO1:P14902:OID30563:v1:Inflammation_II	IDO1	met-d-Ala	alanine	0.00368512	0.0131865	0.779891	PPP	P14902	Borges et al.	HMDB0000161	ENSG00000131203	FALSE
MR-PCA	IDO1:P14902:OID30563:v1:Inflammation_II	IDO1	met-d-Gly	glycine	0.021831	0.0131923	0.0979588	PPP	P14902	Borges et al.	HMDB0000123	ENSG00000131203	FALSE
MR-PCA	IDO1:P14902:OID30563:v1:Inflammation_II	IDO1	met-d-LA	linoleate (18:2n6)	-0.0102618	0.0131908	0.436598	PPP	P14902	Borges et al.	HMDB0006270,HMDB0000673	ENSG00000131203	FALSE
MR-PCA	IDO1:P14902:OID30563:v1:Inflammation_II	IDO1	met-d-Phe	phenylalanine	-0.00826522	0.0131893	0.530883	PPP	P14902	Borges et al.	HMDB0000159	ENSG00000131203	FALSE
MR-PCA	IDO1:P14902:OID30563:v1:Inflammation_II	IDO1	met-d-Pyruvate	pyruvate	0.00108454	0.0132053	0.934544	PPP	P14902	Borges et al.	HMDB0000243	ENSG00000131203	FALSE
MR-PCA	IDO1:P14902:OID31050:v1:Neurology_II	IDO1	GCST90199627	n-alpha-acetylornithine	-0.0724289	0.0597014	0.225059	PPP	P14902	Chen et al.	HMDB0003357	ENSG00000131203	FALSE
MR-PCA	IDO1:P14902:OID31050:v1:Neurology_II	IDO1	GCST90199628	3-methylhistidine	-0.0250285	0.0491109	0.610308	PPP	P14902	Chen et al.	HMDB0000479	ENSG00000131203	FALSE
MR-PCA	IDO1:P14902:OID31050:v1:Neurology_II	IDO1	GCST90199629	glycerophosphorylcholine (gpc)	0.0473286	0.0493369	0.337411	PPP	P14902	Chen et al.	HMDB0000086	ENSG00000131203	FALSE
MR-PCA	IDO1:P14902:OID31050:v1:Neurology_II	IDO1	GCST90199669	acetylcarnitine (c2)	0.000446664	0.0491945	0.992756	PPP	P14902	Chen et al.	HMDB0000201	ENSG00000131203	FALSE
MR-PCA	IDO1:P14902:OID31050:v1:Neurology_II	IDO1	GCST90199673	dehydroepiandrosterone sulfate (dhea-s)	-0.0383368	0.0492936	0.436733	PPP	P14902	Chen et al.	HMDB0001032	ENSG00000131203	FALSE
MR-PCA	IDO1:P14902:OID31050:v1:Neurology_II	IDO1	GCST90199691	1-methylhistidine	0.0508664	0.0493019	0.302197	PPP	P14902	Chen et al.	HMDB0000001	ENSG00000131203	FALSE
MR-PCA	IDO1:P14902:OID31050:v1:Neurology_II	IDO1	GCST90199845	sphinganine-1-phosphate	-0.0817635	0.0496017	0.0992708	PPP	P14902	Chen et al.	HMDB0001383	ENSG00000131203	FALSE
MR-PCA	IDO1:P14902:OID31050:v1:Neurology_II	IDO1	GCST90199896	sulfate*	-0.0473877	0.0492787	0.336237	PPP	P14902	Chen et al.	HMDB01448	ENSG00000131203	FALSE
MR-PCA	IDO1:P14902:OID31050:v1:Neurology_II	IDO1	GCST90199972	sphingomyelin (d18:1/24:1, d18:2/24:0)*	-0.0104315	0.049179	0.832019	PPP	P14902	Chen et al.	HMDB0012107	ENSG00000131203	FALSE
MR-PCA	IDO1:P14902:OID31050:v1:Neurology_II	IDO1	GCST90200001	sphingomyelin (d18:1/20:0, d16:1/22:0)*	0.0292225	0.0492092	0.552618	PPP	P14902	Chen et al.	HMDB0012102	ENSG00000131203	FALSE
MR-PCA	IDO1:P14902:OID31050:v1:Neurology_II	IDO1	GCST90200049	myristoyl dihydrosphingomyelin (d18:0/14:0)*	0.0544568	0.0492124	0.268482	PPP	P14902	Chen et al.	HMDB0012085	ENSG00000131203	FALSE
MR-PCA	IDO1:P14902:OID31050:v1:Neurology_II	IDO1	GCST90200056	sphingomyelin (d18:0/18:0, d19:0/17:0)*	-0.00443452	0.0491574	0.92812	PPP	P14902	Chen et al.	HMDB0012087	ENSG00000131203	FALSE
MR-PCA	IDO1:P14902:OID31050:v1:Neurology_II	IDO1	GCST90200279	pantothenate	0.00287788	0.0493961	0.95354	PPP	P14902	Chen et al.	HMDB0000210	ENSG00000131203	FALSE
MR-PCA	IDO1:P14902:OID31050:v1:Neurology_II	IDO1	GCST90200283	3-ureidopropionate	-0.151263	0.0514752	0.00329736	PPP	P14902	Chen et al.	HMDB0000026	ENSG00000131203	FALSE
MR-PCA	IDO1:P14902:OID31050:v1:Neurology_II	IDO1	GCST90200291	sarcosine	0.0431421	0.04931	0.38162	PPP	P14902	Chen et al.	HMDB0000271	ENSG00000131203	FALSE
MR-PCA	IDO1:P14902:OID31050:v1:Neurology_II	IDO1	GCST90200296	methyl indole-3-acetate	0.142931	0.0533065	0.00733369	PPP	P14902	Chen et al.	HMDB0029738	ENSG00000131203	FALSE
MR-PCA	IDO1:P14902:OID31050:v1:Neurology_II	IDO1	GCST90200306	butyrate/isobutyrate (4:0)	0.109721	0.0499685	0.0281062	PPP	P14902	Chen et al.	HMDB0000039	ENSG00000131203	FALSE
MR-PCA	IDO1:P14902:OID31050:v1:Neurology_II	IDO1	GCST90200314	n-acetylneuraminate	0.06526	0.0493802	0.186308	PPP	P14902	Chen et al.	HMDB0000230	ENSG00000131203	FALSE
MR-PCA	IDO1:P14902:OID31050:v1:Neurology_II	IDO1	GCST90200318	acetoacetate	-0.0240113	0.0538972	0.655958	PPP	P14902	Chen et al.	HMDB0000060	ENSG00000131203	FALSE
MR-PCA	IDO1:P14902:OID31050:v1:Neurology_II	IDO1	GCST90200319	cys-gly, oxidized	0.0109714	0.04921	0.823575	PPP	P14902	Chen et al.	HMDB0000078	ENSG00000131203	FALSE
MR-PCA	IDO1:P14902:OID31050:v1:Neurology_II	IDO1	GCST90200323	creatine	0.0490823	0.0491209	0.317691	PPP	P14902	Chen et al.	HMDB0000064	ENSG00000131203	FALSE
MR-PCA	IDO1:P14902:OID31050:v1:Neurology_II	IDO1	GCST90200325	glycerol	0.0435716	0.0491252	0.375105	PPP	P14902	Chen et al.	HMDB0000131	ENSG00000131203	FALSE
MR-PCA	IDO1:P14902:OID31050:v1:Neurology_II	IDO1	GCST90200327	choline	-0.00505433	0.0491949	0.918169	PPP	P14902	Chen et al.	HMDB0000097	ENSG00000131203	FALSE
MR-PCA	IDO1:P14902:OID31050:v1:Neurology_II	IDO1	GCST90200335	stearoyl sphingomyelin (d18:1/18:0)	0.0456869	0.0492061	0.353158	PPP	P14902	Chen et al.	HMDB0001348	ENSG00000131203	FALSE
MR-PCA	IDO1:P14902:OID31050:v1:Neurology_II	IDO1	GCST90200336	n-palmitoyl-sphingosine (d18:1/16:0)	0.0173492	0.0491802	0.724263	PPP	P14902	Chen et al.	HMDB0004949	ENSG00000131203	FALSE
MR-PCA	IDO1:P14902:OID31050:v1:Neurology_II	IDO1	GCST90200341	n-stearoyl-sphingosine (d18:1/18:0)*	0.0428916	0.0492161	0.383483	PPP	P14902	Chen et al.	HMDB0004950	ENSG00000131203	FALSE
MR-PCA	IDO1:P14902:OID31050:v1:Neurology_II	IDO1	GCST90200345	s-adenosylhomocysteine (sah)	0.0495987	0.0570527	0.384656	PPP	P14902	Chen et al.	HMDB00939	ENSG00000131203	FALSE
MR-PCA	IDO1:P14902:OID31050:v1:Neurology_II	IDO1	GCST90200351	n-acetylputrescine	-0.00483241	0.04925	0.921837	PPP	P14902	Chen et al.	HMDB0002064	ENSG00000131203	FALSE
MR-PCA	IDO1:P14902:OID31050:v1:Neurology_II	IDO1	GCST90200354	linoleate (18:2n6)	-0.0116723	0.0492004	0.812471	PPP	P14902	Chen et al.	HMDB0006270,HMDB0000673	ENSG00000131203	FALSE
MR-PCA	IDO1:P14902:OID31050:v1:Neurology_II	IDO1	GCST90200355	adenosine 5'-diphosphate (adp)	-0.0456421	0.0658773	0.488413	PPP	P14902	Chen et al.	HMDB0001341	ENSG00000131203	FALSE
MR-PCA	IDO1:P14902:OID31050:v1:Neurology_II	IDO1	GCST90200356	adenosine 5'-monophosphate (amp)	0.0326418	0.0493256	0.508124	PPP	P14902	Chen et al.	HMDB0000045	ENSG00000131203	FALSE
MR-PCA	IDO1:P14902:OID31050:v1:Neurology_II	IDO1	GCST90200358	arachidonate (20:4n6)	0.0374159	0.049163	0.446623	PPP	P14902	Chen et al.	HMDB0001043	ENSG00000131203	FALSE
MR-PCA	IDO1:P14902:OID31050:v1:Neurology_II	IDO1	GCST90200361	beta-alanine	0.0439351	0.0496382	0.376099	PPP	P14902	Chen et al.	HMDB0000056	ENSG00000131203	FALSE
MR-PCA	IDO1:P14902:OID31050:v1:Neurology_II	IDO1	GCST90200362	succinate	0.0238442	0.0501718	0.634608	PPP	P14902	Chen et al.	HMDB0000254	ENSG00000131203	FALSE
MR-PCA	IDO1:P14902:OID31050:v1:Neurology_II	IDO1	GCST90200363	choline phosphate	0.0155409	0.0492449	0.752318	PPP	P14902	Chen et al.	HMDB0001565	ENSG00000131203	FALSE
MR-PCA	IDO1:P14902:OID31050:v1:Neurology_II	IDO1	GCST90200364	cysteinylglycine	0.082062	0.0493198	0.0961376	PPP	P14902	Chen et al.	HMDB0000078	ENSG00000131203	FALSE
MR-PCA	IDO1:P14902:OID31050:v1:Neurology_II	IDO1	GCST90200370	aspartate	0.0367318	0.0492191	0.455492	PPP	P14902	Chen et al.	HMDB0000191	ENSG00000131203	FALSE
MR-PCA	IDO1:P14902:OID31050:v1:Neurology_II	IDO1	GCST90200372	arginine	-0.00404705	0.0492692	0.934534	PPP	P14902	Chen et al.	HMDB0000517	ENSG00000131203	FALSE
MR-PCA	IDO1:P14902:OID31050:v1:Neurology_II	IDO1	GCST90200374	sphinganine	-0.0500748	0.0518781	0.334424	PPP	P14902	Chen et al.	HMDB0000269	ENSG00000131203	FALSE
MR-PCA	IDO1:P14902:OID31050:v1:Neurology_II	IDO1	GCST90200376	flavin adenine dinucleotide (fad)	-0.0736877	0.0565224	0.192339	PPP	P14902	Chen et al.	HMDB0001248	ENSG00000131203	FALSE
MR-PCA	IDO1:P14902:OID31050:v1:Neurology_II	IDO1	GCST90200378	cortisol	-0.0162404	0.0494003	0.742344	PPP	P14902	Chen et al.	HMDB0000063	ENSG00000131203	FALSE
MR-PCA	IDO1:P14902:OID31050:v1:Neurology_II	IDO1	GCST90200383	cystathionine	-0.014718	0.0499452	0.768236	PPP	P14902	Chen et al.	HMDB0000099	ENSG00000131203	FALSE
MR-PCA	IDO1:P14902:OID31050:v1:Neurology_II	IDO1	GCST90200384	guanidinoacetate	-0.0564954	0.0492657	0.251486	PPP	P14902	Chen et al.	HMDB0000128	ENSG00000131203	FALSE
MR-PCA	IDO1:P14902:OID31050:v1:Neurology_II	IDO1	GCST90200385	sphingosine	0.0349659	0.0500483	0.484775	PPP	P14902	Chen et al.	HMDB0000252	ENSG00000131203	FALSE
MR-PCA	IDO1:P14902:OID31050:v1:Neurology_II	IDO1	GCST90200390	stearate (18:0)	0.0329227	0.0491642	0.503082	PPP	P14902	Chen et al.	HMDB0000827	ENSG00000131203	FALSE
MR-PCA	IDO1:P14902:OID31050:v1:Neurology_II	IDO1	GCST90200391	methionine	-0.0585972	0.0493127	0.234723	PPP	P14902	Chen et al.	HMDB0000696	ENSG00000131203	FALSE
MR-PCA	IDO1:P14902:OID31050:v1:Neurology_II	IDO1	GCST90200393	phosphate	0.0142845	0.0492395	0.771738	PPP	P14902	Chen et al.	HMDB0001429	ENSG00000131203	FALSE
MR-PCA	IDO1:P14902:OID31050:v1:Neurology_II	IDO1	GCST90200394	inosine	0.0201358	0.0636204	0.751623	PPP	P14902	Chen et al.	HMDB0000195	ENSG00000131203	FALSE
MR-PCA	IDO1:P14902:OID31050:v1:Neurology_II	IDO1	GCST90200395	inosine 5'-monophosphate (imp)	0.000853963	0.0656393	0.98962	PPP	P14902	Chen et al.	HMDB0000175	ENSG00000131203	FALSE
MR-PCA	IDO1:P14902:OID31050:v1:Neurology_II	IDO1	GCST90200396	phenylalanine	-0.0580875	0.0492936	0.238638	PPP	P14902	Chen et al.	HMDB0000159	ENSG00000131203	FALSE
MR-PCA	IDO1:P14902:OID31050:v1:Neurology_II	IDO1	GCST90200397	palmitate (16:0)	0.0388484	0.0491726	0.429504	PPP	P14902	Chen et al.	HMDB0000220	ENSG00000131203	FALSE
MR-PCA	IDO1:P14902:OID31050:v1:Neurology_II	IDO1	GCST90200400	nicotinamide	-0.0119426	0.0496526	0.809924	PPP	P14902	Chen et al.	HMDB0001406	ENSG00000131203	FALSE
MR-PCA	IDO1:P14902:OID31050:v1:Neurology_II	IDO1	GCST90200403	citrulline	0.0305918	0.0495055	0.53661	PPP	P14902	Chen et al.	HMDB0000904	ENSG00000131203	FALSE
MR-PCA	IDO1:P14902:OID31050:v1:Neurology_II	IDO1	GCST90200404	ornithine	-0.0448913	0.0492149	0.36169	PPP	P14902	Chen et al.	HMDB0000214	ENSG00000131203	FALSE
MR-PCA	IDO1:P14902:OID31050:v1:Neurology_II	IDO1	GCST90200405	retinol (vitamin a)	-0.000733479	0.0492387	0.988115	PPP	P14902	Chen et al.	HMDB0000305	ENSG00000131203	FALSE
MR-PCA	IDO1:P14902:OID31050:v1:Neurology_II	IDO1	GCST90200406	1-methylnicotinamide	-0.0290849	0.0493982	0.556007	PPP	P14902	Chen et al.	HMDB0000699	ENSG00000131203	FALSE
MR-PCA	IDO1:P14902:OID31050:v1:Neurology_II	IDO1	GCST90200407	uridine	-0.0488843	0.0492205	0.320627	PPP	P14902	Chen et al.	HMDB0000296	ENSG00000131203	FALSE
MR-PCA	IDO1:P14902:OID31050:v1:Neurology_II	IDO1	GCST90200415	serine	-0.139635	0.0491559	0.004502	PPP	P14902	Chen et al.	HMDB0000187	ENSG00000131203	FALSE
MR-PCA	IDO1:P14902:OID31050:v1:Neurology_II	IDO1	GCST90200417	urea	-0.0110743	0.0492591	0.822121	PPP	P14902	Chen et al.	HMDB0000294	ENSG00000131203	FALSE
MR-PCA	IDO1:P14902:OID31050:v1:Neurology_II	IDO1	GCST90200418	pyridoxal	-0.0198976	0.049924	0.690219	PPP	P14902	Chen et al.	HMDB0001545	ENSG00000131203	FALSE
MR-PCA	IDO1:P14902:OID31050:v1:Neurology_II	IDO1	GCST90200422	serotonin	-0.093585	0.0516365	0.069927	PPP	P14902	Chen et al.	HMDB0000259	ENSG00000131203	TRUE
MR-PCA	IDO1:P14902:OID31050:v1:Neurology_II	IDO1	GCST90200423	spermidine	-0.0264529	0.0521635	0.612074	PPP	P14902	Chen et al.	HMDB0001257	ENSG00000131203	FALSE
MR-PCA	IDO1:P14902:OID31050:v1:Neurology_II	IDO1	GCST90200429	cytidine	0.0902819	0.0510845	0.0771769	PPP	P14902	Chen et al.	HMDB0000089	ENSG00000131203	FALSE
MR-PCA	IDO1:P14902:OID31050:v1:Neurology_II	IDO1	GCST90200430	pyruvate	0.0136246	0.0492028	0.781851	PPP	P14902	Chen et al.	HMDB0000243	ENSG00000131203	FALSE
MR-PCA	IDO1:P14902:OID31050:v1:Neurology_II	IDO1	GCST90200431	alanine	0.0961254	0.0491793	0.0506311	PPP	P14902	Chen et al.	HMDB0000161	ENSG00000131203	FALSE
MR-PCA	IDO1:P14902:OID31050:v1:Neurology_II	IDO1	GCST90200437	fructose	0.0947533	0.0495579	0.0558796	PPP	P14902	Chen et al.	HMDB0000660	ENSG00000131203	FALSE
MR-PCA	IDO1:P14902:OID31050:v1:Neurology_II	IDO1	GCST90200438	alpha-ketobutyrate	-0.0181175	0.0494038	0.713825	PPP	P14902	Chen et al.	HMDB0000005	ENSG00000131203	FALSE
MR-PCA	IDO1:P14902:OID31050:v1:Neurology_II	IDO1	GCST90200439	cysteine	0.0263577	0.0493292	0.593118	PPP	P14902	Chen et al.	HMDB0000574	ENSG00000131203	FALSE
MR-PCA	IDO1:P14902:OID31050:v1:Neurology_II	IDO1	GCST90200441	tryptophan	-0.00586578	0.0492735	0.905239	PPP	P14902	Chen et al.	HMDB0000929	ENSG00000131203	FALSE
MR-PCA	IDO1:P14902:OID31050:v1:Neurology_II	IDO1	GCST90200447	maltose	0.042004	0.056108	0.454081	PPP	P14902	Chen et al.	HMDB0000163	ENSG00000131203	FALSE
MR-PCA	IDO1:P14902:OID31050:v1:Neurology_II	IDO1	GCST90200455	alpha-ketoglutarate	-0.0393248	0.0493418	0.425458	PPP	P14902	Chen et al.	HMDB0000208	ENSG00000131203	FALSE
MR-PCA	IDO1:P14902:OID31050:v1:Neurology_II	IDO1	GCST90200684	n-acetyl-aspartyl-glutamate (naag)	-0.0138386	0.0509422	0.785889	PPP	P14902	Chen et al.	HMDB0001067	ENSG00000131203	FALSE
MR-PCA	IDO1:P14902:OID31050:v1:Neurology_II	IDO1	GCST90200687	bilirubin (e,z or z,e)*	0.0235982	0.04926	0.631901	PPP	P14902	Chen et al.	HMDB0000488	ENSG00000131203	FALSE
MR-PCA	IDO1:P14902:OID31050:v1:Neurology_II	IDO1	GCST90200691	n-delta-acetylornithine	-0.00244658	0.0492028	0.960342	PPP	P14902	Chen et al.	HMDB0003357	ENSG00000131203	FALSE
MR-PCA	IDO1:P14902:OID31050:v1:Neurology_II	IDO1	GCST90200704	bilirubin (z,z)	0.0306707	0.0491942	0.532981	PPP	P14902	Chen et al.	HMDB0000054	ENSG00000131203	FALSE
MR-PCA	IDO1:P14902:OID31050:v1:Neurology_II	IDO1	GCST90200706	biliverdin	-0.019244	0.0491939	0.695659	PPP	P14902	Chen et al.	HMDB0001008	ENSG00000131203	FALSE
MR-PCA	IDO1:P14902:OID31050:v1:Neurology_II	IDO1	GCST90200707	glycine	0.0191103	0.0491922	0.697658	PPP	P14902	Chen et al.	HMDB0000123	ENSG00000131203	FALSE
MR-PCA	IDO1:P14902:OID31050:v1:Neurology_II	IDO1	M00054	tryptophan	0.0627833	0.0569682	0.270429	PPP	P14902	Shin et al.	HMDB0000929	ENSG00000131203	FALSE
MR-PCA	IDO1:P14902:OID31050:v1:Neurology_II	IDO1	M00555	adenosine	-0.0195578	0.0570063	0.731537	PPP	P14902	Shin et al.	HMDB0000050	ENSG00000131203	FALSE
MR-PCA	IDO1:P14902:OID31050:v1:Neurology_II	IDO1	M00577	fructose	0.0146448	0.0570548	0.797427	PPP	P14902	Shin et al.	HMDB0000660	ENSG00000131203	FALSE
MR-PCA	IDO1:P14902:OID31050:v1:Neurology_II	IDO1	M00599	pyruvate	0.0226281	0.0574275	0.69356	PPP	P14902	Shin et al.	HMDB0000243	ENSG00000131203	FALSE
MR-PCA	IDO1:P14902:OID31050:v1:Neurology_II	IDO1	M00606	uridine	-0.123812	0.0569651	0.0297449	PPP	P14902	Shin et al.	HMDB0000296	ENSG00000131203	FALSE
MR-PCA	IDO1:P14902:OID31050:v1:Neurology_II	IDO1	M01105	linoleate (18:2n6)	-0.0160217	0.0570548	0.778854	PPP	P14902	Shin et al.	HMDB0006270,HMDB0000673	ENSG00000131203	FALSE
MR-PCA	IDO1:P14902:OID31050:v1:Neurology_II	IDO1	M01110	arachidonate (20:4n6)	-0.012079	0.0569235	0.831954	PPP	P14902	Shin et al.	HMDB0001043	ENSG00000131203	FALSE
MR-PCA	IDO1:P14902:OID31050:v1:Neurology_II	IDO1	M01123	inosine	-0.19664	0.0950288	0.0385207	PPP	P14902	Shin et al.	HMDB0000195	ENSG00000131203	FALSE
MR-PCA	IDO1:P14902:OID31050:v1:Neurology_II	IDO1	M01302	methionine	0.0516176	0.056996	0.365129	PPP	P14902	Shin et al.	HMDB0000696	ENSG00000131203	FALSE
MR-PCA	IDO1:P14902:OID31050:v1:Neurology_II	IDO1	M01336	palmitate (16:0)	-0.0058199	0.0569812	0.918648	PPP	P14902	Shin et al.	HMDB0000220	ENSG00000131203	FALSE
MR-PCA	IDO1:P14902:OID31050:v1:Neurology_II	IDO1	M01358	stearate (18:0)	-0.0760179	0.0569631	0.182036	PPP	P14902	Shin et al.	HMDB0000827	ENSG00000131203	FALSE
MR-PCA	IDO1:P14902:OID31050:v1:Neurology_II	IDO1	M01493	ornithine	-0.0133712	0.0571589	0.815039	PPP	P14902	Shin et al.	HMDB0000214	ENSG00000131203	FALSE
MR-PCA	IDO1:P14902:OID31050:v1:Neurology_II	IDO1	M01508	pantothenate	0.032403	0.0577421	0.574683	PPP	P14902	Shin et al.	HMDB0000210	ENSG00000131203	FALSE
MR-PCA	IDO1:P14902:OID31050:v1:Neurology_II	IDO1	M01638	arginine	0.0462924	0.0579674	0.424526	PPP	P14902	Shin et al.	HMDB0000517	ENSG00000131203	FALSE
MR-PCA	IDO1:P14902:OID31050:v1:Neurology_II	IDO1	M01640	ascorbate (vitamin c)	0.123784	0.107564	0.249819	PPP	P14902	Shin et al.	HMDB0000044	ENSG00000131203	FALSE
MR-PCA	IDO1:P14902:OID31050:v1:Neurology_II	IDO1	M01670	urea	0.0183234	0.056999	0.747856	PPP	P14902	Shin et al.	HMDB0000294	ENSG00000131203	FALSE
MR-PCA	IDO1:P14902:OID31050:v1:Neurology_II	IDO1	M01712	cortisol	-0.0437819	0.0570009	0.442432	PPP	P14902	Shin et al.	HMDB0000063	ENSG00000131203	FALSE
MR-PCA	IDO1:P14902:OID31050:v1:Neurology_II	IDO1	M01827	riboflavin (vitamin b2)	0.0570824	0.123751	0.644605	PPP	P14902	Shin et al.	HMDB0000244	ENSG00000131203	FALSE
MR-PCA	IDO1:P14902:OID31050:v1:Neurology_II	IDO1	M02132	citrulline	0.0399189	0.057085	0.484372	PPP	P14902	Shin et al.	HMDB0000904	ENSG00000131203	FALSE
MR-PCA	IDO1:P14902:OID31050:v1:Neurology_II	IDO1	M02137	biliverdin	-0.0541737	0.0617931	0.380652	PPP	P14902	Shin et al.	HMDB0001008	ENSG00000131203	FALSE
MR-PCA	IDO1:P14902:OID31050:v1:Neurology_II	IDO1	M02342	serotonin (5ht)	-0.0322689	0.064202	0.615235	PPP	P14902	Shin et al.	HMDB0000259	ENSG00000131203	TRUE
MR-PCA	IDO1:P14902:OID31050:v1:Neurology_II	IDO1	M11438	phosphate	0.0273907	0.0570265	0.631003	PPP	P14902	Shin et al.	HMDB0001429	ENSG00000131203	FALSE
MR-PCA	IDO1:P14902:OID31050:v1:Neurology_II	IDO1	M15122	glycerol	0.0880454	0.0569782	0.122287	PPP	P14902	Shin et al.	HMDB0000131	ENSG00000131203	FALSE
MR-PCA	IDO1:P14902:OID31050:v1:Neurology_II	IDO1	M15488	acetylphosphate	-0.0195578	0.0570063	0.731537	PPP	P14902	Shin et al.	HMDB0001494	ENSG00000131203	FALSE
MR-PCA	IDO1:P14902:OID31050:v1:Neurology_II	IDO1	M15506	choline	-0.0216634	0.0571459	0.704622	PPP	P14902	Shin et al.	HMDB0000097	ENSG00000131203	FALSE
MR-PCA	IDO1:P14902:OID31050:v1:Neurology_II	IDO1	M15630	n-acetylornithine	0.00345546	0.0577999	0.952328	PPP	P14902	Shin et al.	HMDB0003357	ENSG00000131203	FALSE
MR-PCA	IDO1:P14902:OID31050:v1:Neurology_II	IDO1	M15677	3-methylhistidine	0.0505305	0.0658658	0.442978	PPP	P14902	Shin et al.	HMDB0000479	ENSG00000131203	FALSE
MR-PCA	IDO1:P14902:OID31050:v1:Neurology_II	IDO1	M15990	glycerophosphorylcholine (gpc)	-0.0723259	0.0593283	0.222814	PPP	P14902	Shin et al.	HMDB0000086	ENSG00000131203	FALSE
MR-PCA	IDO1:P14902:OID31050:v1:Neurology_II	IDO1	M15996	aspartate	0.0591448	0.0572566	0.301614	PPP	P14902	Shin et al.	HMDB0000191	ENSG00000131203	FALSE
MR-PCA	IDO1:P14902:OID31050:v1:Neurology_II	IDO1	M20489	glucose	-0.0529858	0.0570881	0.353335	PPP	P14902	Shin et al.	HMDB0000122	ENSG00000131203	FALSE
MR-PCA	IDO1:P14902:OID31050:v1:Neurology_II	IDO1	M21044	2-hydroxybutyrate (ahb)	0.0263317	0.0569288	0.643696	PPP	P14902	Shin et al.	HMDB0000008	ENSG00000131203	FALSE
MR-PCA	IDO1:P14902:OID31050:v1:Neurology_II	IDO1	M27718	creatine	-0.0344856	0.0569022	0.544482	PPP	P14902	Shin et al.	HMDB0000064	ENSG00000131203	FALSE
MR-PCA	IDO1:P14902:OID31050:v1:Neurology_II	IDO1	M31453	cysteine	-0.032237	0.0573553	0.574077	PPP	P14902	Shin et al.	HMDB0000574	ENSG00000131203	FALSE
MR-PCA	IDO1:P14902:OID31050:v1:Neurology_II	IDO1	M32198	acetylcarnitine (c2)	0.0157692	0.0569674	0.781925	PPP	P14902	Shin et al.	HMDB0000201	ENSG00000131203	FALSE
MR-PCA	IDO1:P14902:OID31050:v1:Neurology_II	IDO1	M32315	serine	-0.0805055	0.0569926	0.157785	PPP	P14902	Shin et al.	HMDB0000187	ENSG00000131203	FALSE
MR-PCA	IDO1:P14902:OID31050:v1:Neurology_II	IDO1	M32338	glycine	-0.0587766	0.0569647	0.302162	PPP	P14902	Shin et al.	HMDB0000123	ENSG00000131203	FALSE
MR-PCA	IDO1:P14902:OID31050:v1:Neurology_II	IDO1	M32339	alanine	0.0121673	0.0570142	0.831009	PPP	P14902	Shin et al.	HMDB0000161	ENSG00000131203	FALSE
MR-PCA	IDO1:P14902:OID31050:v1:Neurology_II	IDO1	M32425	dehydroepiandrosterone sulfate (dhea-s)	-0.0415963	0.0570069	0.465591	PPP	P14902	Shin et al.	HMDB0001032	ENSG00000131203	FALSE
MR-PCA	IDO1:P14902:OID31050:v1:Neurology_II	IDO1	M32593	heme	-0.0458428	0.0633158	0.469045	PPP	P14902	Shin et al.	HMDB0003178	ENSG00000131203	FALSE
MR-PCA	IDO1:P14902:OID31050:v1:Neurology_II	IDO1	M33453	alpha-ketoglutarate	0.0343723	0.0646146	0.594755	PPP	P14902	Shin et al.	HMDB0000208	ENSG00000131203	FALSE
MR-PCA	IDO1:P14902:OID31050:v1:Neurology_II	IDO1	bioa_001	alanine	-0.00098055	0.016673	0.953103	PPP	P14902	Lotta et al.	HMDB0000161	ENSG00000131203	FALSE
MR-PCA	IDO1:P14902:OID31050:v1:Neurology_II	IDO1	bioa_002	arginine	0.0727983	0.0278735	0.00900841	PPP	P14902	Lotta et al.	HMDB0000517	ENSG00000131203	FALSE
MR-PCA	IDO1:P14902:OID31050:v1:Neurology_II	IDO1	bioa_004	aspartate	0.0125341	0.027852	0.652694	PPP	P14902	Lotta et al.	HMDB0000191	ENSG00000131203	FALSE
MR-PCA	IDO1:P14902:OID31050:v1:Neurology_II	IDO1	bioa_005	citrulline	-0.010433	0.0267442	0.69646	PPP	P14902	Lotta et al.	HMDB0000904	ENSG00000131203	FALSE
MR-PCA	IDO1:P14902:OID31050:v1:Neurology_II	IDO1	bioa_008	glycine	-0.0153659	0.017334	0.375368	PPP	P14902	Lotta et al.	HMDB0000123	ENSG00000131203	FALSE
MR-PCA	IDO1:P14902:OID31050:v1:Neurology_II	IDO1	bioa_013	methionine	0.0214749	0.0277648	0.439252	PPP	P14902	Lotta et al.	HMDB0000696	ENSG00000131203	FALSE
MR-PCA	IDO1:P14902:OID31050:v1:Neurology_II	IDO1	bioa_014	ornithine	-0.0209475	0.0277867	0.450929	PPP	P14902	Lotta et al.	HMDB0000214	ENSG00000131203	FALSE
MR-PCA	IDO1:P14902:OID31050:v1:Neurology_II	IDO1	bioa_015	phenylethylamine	0.00862017	0.0484432	0.858767	PPP	P14902	Lotta et al.	HMDB0012275	ENSG00000131203	FALSE
MR-PCA	IDO1:P14902:OID31050:v1:Neurology_II	IDO1	bioa_018	serine	-0.0260269	0.0277709	0.348655	PPP	P14902	Lotta et al.	HMDB0000187	ENSG00000131203	FALSE
MR-PCA	IDO1:P14902:OID31050:v1:Neurology_II	IDO1	bioa_020	tryptophan	-0.0137698	0.0277625	0.619905	PPP	P14902	Lotta et al.	HMDB0000929	ENSG00000131203	FALSE
MR-PCA	IDO1:P14902:OID31050:v1:Neurology_II	IDO1	bioa_023	n-acetylornithine	0.0373409	0.0278895	0.180608	PPP	P14902	Lotta et al.	HMDB0003357	ENSG00000131203	FALSE
MR-PCA	IDO1:P14902:OID31050:v1:Neurology_II	IDO1	bioa_031	sarcosine	0.0148043	0.0295881	0.61683	PPP	P14902	Lotta et al.	HMDB0000271	ENSG00000131203	FALSE
MR-PCA	IDO1:P14902:OID31050:v1:Neurology_II	IDO1	bioa_032	serotonin	0.00463578	0.0355422	0.896226	PPP	P14902	Lotta et al.	HMDB0000259	ENSG00000131203	TRUE
MR-PCA	IDO1:P14902:OID31050:v1:Neurology_II	IDO1	bioa_033	spermidine	0.0206264	0.034711	0.552357	PPP	P14902	Lotta et al.	HMDB0001257	ENSG00000131203	FALSE
MR-PCA	IDO1:P14902:OID31050:v1:Neurology_II	IDO1	bior_002	acetylcarnitine (c2)	-0.00646172	0.0277472	0.815856	PPP	P14902	Lotta et al.	HMDB0000201	ENSG00000131203	FALSE
MR-PCA	IDO1:P14902:OID31050:v1:Neurology_II	IDO1	met-d-Acetate	acetate	-0.0153688	0.0132076	0.244571	PPP	P14902	Borges et al.	HMDB0000042	ENSG00000131203	FALSE
MR-PCA	IDO1:P14902:OID31050:v1:Neurology_II	IDO1	met-d-Acetoacetate	acetoacetate	-0.020187	0.0132059	0.126355	PPP	P14902	Borges et al.	HMDB0000060	ENSG00000131203	FALSE
MR-PCA	IDO1:P14902:OID31050:v1:Neurology_II	IDO1	met-d-Ala	alanine	0.00450373	0.013206	0.733077	PPP	P14902	Borges et al.	HMDB0000161	ENSG00000131203	FALSE
MR-PCA	IDO1:P14902:OID31050:v1:Neurology_II	IDO1	met-d-Gly	glycine	0.0225628	0.0132118	0.0876779	PPP	P14902	Borges et al.	HMDB0000123	ENSG00000131203	FALSE
MR-PCA	IDO1:P14902:OID31050:v1:Neurology_II	IDO1	met-d-LA	linoleate (18:2n6)	-0.0108631	0.0132104	0.410897	PPP	P14902	Borges et al.	HMDB0006270,HMDB0000673	ENSG00000131203	FALSE
MR-PCA	IDO1:P14902:OID31050:v1:Neurology_II	IDO1	met-d-Phe	phenylalanine	-0.00897458	0.0132089	0.496861	PPP	P14902	Borges et al.	HMDB0000159	ENSG00000131203	FALSE
MR-PCA	IDO1:P14902:OID31050:v1:Neurology_II	IDO1	met-d-Pyruvate	pyruvate	0.000209597	0.0132248	0.987355	PPP	P14902	Borges et al.	HMDB0000243	ENSG00000131203	FALSE
MR-PCA	IDO1:P14902:OID31474:v1:Oncology_II	IDO1	GCST90199627	n-alpha-acetylornithine	-0.0739292	0.0582881	0.204676	PPP	P14902	Chen et al.	HMDB0003357	ENSG00000131203	FALSE
MR-PCA	IDO1:P14902:OID31474:v1:Oncology_II	IDO1	GCST90199628	3-methylhistidine	-0.0294945	0.0479491	0.538474	PPP	P14902	Chen et al.	HMDB0000479	ENSG00000131203	FALSE
MR-PCA	IDO1:P14902:OID31474:v1:Oncology_II	IDO1	GCST90199629	glycerophosphorylcholine (gpc)	0.0453267	0.0481699	0.346716	PPP	P14902	Chen et al.	HMDB0000086	ENSG00000131203	FALSE
MR-PCA	IDO1:P14902:OID31474:v1:Oncology_II	IDO1	GCST90199669	acetylcarnitine (c2)	0.00107303	0.0480309	0.982176	PPP	P14902	Chen et al.	HMDB0000201	ENSG00000131203	FALSE
MR-PCA	IDO1:P14902:OID31474:v1:Oncology_II	IDO1	GCST90199673	dehydroepiandrosterone sulfate (dhea-s)	-0.041225	0.0481277	0.39168	PPP	P14902	Chen et al.	HMDB0001032	ENSG00000131203	FALSE
MR-PCA	IDO1:P14902:OID31474:v1:Oncology_II	IDO1	GCST90199691	1-methylhistidine	0.0502592	0.0481357	0.296433	PPP	P14902	Chen et al.	HMDB0000001	ENSG00000131203	FALSE
MR-PCA	IDO1:P14902:OID31474:v1:Oncology_II	IDO1	GCST90199845	sphinganine-1-phosphate	-0.0811628	0.0484287	0.0937528	PPP	P14902	Chen et al.	HMDB0001383	ENSG00000131203	FALSE
MR-PCA	IDO1:P14902:OID31474:v1:Oncology_II	IDO1	GCST90199896	sulfate*	-0.0469557	0.0481129	0.329089	PPP	P14902	Chen et al.	HMDB01448	ENSG00000131203	FALSE
MR-PCA	IDO1:P14902:OID31474:v1:Oncology_II	IDO1	GCST90199972	sphingomyelin (d18:1/24:1, d18:2/24:0)*	-0.013407	0.0480158	0.780076	PPP	P14902	Chen et al.	HMDB0012107	ENSG00000131203	FALSE
MR-PCA	IDO1:P14902:OID31474:v1:Oncology_II	IDO1	GCST90200001	sphingomyelin (d18:1/20:0, d16:1/22:0)*	0.0249099	0.0480453	0.604132	PPP	P14902	Chen et al.	HMDB0012102	ENSG00000131203	FALSE
MR-PCA	IDO1:P14902:OID31474:v1:Oncology_II	IDO1	GCST90200049	myristoyl dihydrosphingomyelin (d18:0/14:0)*	0.0546853	0.0480482	0.255064	PPP	P14902	Chen et al.	HMDB0012085	ENSG00000131203	FALSE
MR-PCA	IDO1:P14902:OID31474:v1:Oncology_II	IDO1	GCST90200056	sphingomyelin (d18:0/18:0, d19:0/17:0)*	-0.00385285	0.0479947	0.936017	PPP	P14902	Chen et al.	HMDB0012087	ENSG00000131203	FALSE
MR-PCA	IDO1:P14902:OID31474:v1:Oncology_II	IDO1	GCST90200279	pantothenate	0.00187023	0.0482278	0.969067	PPP	P14902	Chen et al.	HMDB0000210	ENSG00000131203	FALSE
MR-PCA	IDO1:P14902:OID31474:v1:Oncology_II	IDO1	GCST90200283	3-ureidopropionate	-0.149545	0.0502575	0.00292448	PPP	P14902	Chen et al.	HMDB0000026	ENSG00000131203	FALSE
MR-PCA	IDO1:P14902:OID31474:v1:Oncology_II	IDO1	GCST90200291	sarcosine	0.0414035	0.0481437	0.38979	PPP	P14902	Chen et al.	HMDB0000271	ENSG00000131203	FALSE
MR-PCA	IDO1:P14902:OID31474:v1:Oncology_II	IDO1	GCST90200296	methyl indole-3-acetate	0.141972	0.0520448	0.00637424	PPP	P14902	Chen et al.	HMDB0029738	ENSG00000131203	FALSE
MR-PCA	IDO1:P14902:OID31474:v1:Oncology_II	IDO1	GCST90200306	butyrate/isobutyrate (4:0)	0.110759	0.0487861	0.0231901	PPP	P14902	Chen et al.	HMDB0000039	ENSG00000131203	FALSE
MR-PCA	IDO1:P14902:OID31474:v1:Oncology_II	IDO1	GCST90200314	n-acetylneuraminate	0.0647217	0.0482122	0.179455	PPP	P14902	Chen et al.	HMDB0000230	ENSG00000131203	FALSE
MR-PCA	IDO1:P14902:OID31474:v1:Oncology_II	IDO1	GCST90200318	acetoacetate	-0.0263167	0.0526225	0.617002	PPP	P14902	Chen et al.	HMDB0000060	ENSG00000131203	FALSE
MR-PCA	IDO1:P14902:OID31474:v1:Oncology_II	IDO1	GCST90200319	cys-gly, oxidized	0.00954834	0.0480461	0.842472	PPP	P14902	Chen et al.	HMDB0000078	ENSG00000131203	FALSE
MR-PCA	IDO1:P14902:OID31474:v1:Oncology_II	IDO1	GCST90200323	creatine	0.0440563	0.0479592	0.358295	PPP	P14902	Chen et al.	HMDB0000064	ENSG00000131203	FALSE
MR-PCA	IDO1:P14902:OID31474:v1:Oncology_II	IDO1	GCST90200325	glycerol	0.0415928	0.0479633	0.385843	PPP	P14902	Chen et al.	HMDB0000131	ENSG00000131203	FALSE
MR-PCA	IDO1:P14902:OID31474:v1:Oncology_II	IDO1	GCST90200327	choline	-0.00685776	0.0480313	0.886466	PPP	P14902	Chen et al.	HMDB0000097	ENSG00000131203	FALSE
MR-PCA	IDO1:P14902:OID31474:v1:Oncology_II	IDO1	GCST90200335	stearoyl sphingomyelin (d18:1/18:0)	0.0426619	0.0480422	0.374537	PPP	P14902	Chen et al.	HMDB0001348	ENSG00000131203	FALSE
MR-PCA	IDO1:P14902:OID31474:v1:Oncology_II	IDO1	GCST90200336	n-palmitoyl-sphingosine (d18:1/16:0)	0.016801	0.048017	0.726416	PPP	P14902	Chen et al.	HMDB0004949	ENSG00000131203	FALSE
MR-PCA	IDO1:P14902:OID31474:v1:Oncology_II	IDO1	GCST90200341	n-stearoyl-sphingosine (d18:1/18:0)*	0.0420889	0.0480518	0.38108	PPP	P14902	Chen et al.	HMDB0004950	ENSG00000131203	FALSE
MR-PCA	IDO1:P14902:OID31474:v1:Oncology_II	IDO1	GCST90200345	s-adenosylhomocysteine (sah)	0.0493743	0.055703	0.37541	PPP	P14902	Chen et al.	HMDB00939	ENSG00000131203	FALSE
MR-PCA	IDO1:P14902:OID31474:v1:Oncology_II	IDO1	GCST90200351	n-acetylputrescine	-0.00336897	0.0480852	0.944144	PPP	P14902	Chen et al.	HMDB0002064	ENSG00000131203	FALSE
MR-PCA	IDO1:P14902:OID31474:v1:Oncology_II	IDO1	GCST90200354	linoleate (18:2n6)	-0.0147029	0.0480368	0.759547	PPP	P14902	Chen et al.	HMDB0006270,HMDB0000673	ENSG00000131203	FALSE
MR-PCA	IDO1:P14902:OID31474:v1:Oncology_II	IDO1	GCST90200355	adenosine 5'-diphosphate (adp)	-0.0428207	0.0643193	0.505569	PPP	P14902	Chen et al.	HMDB0001341	ENSG00000131203	FALSE
MR-PCA	IDO1:P14902:OID31474:v1:Oncology_II	IDO1	GCST90200356	adenosine 5'-monophosphate (amp)	0.0334551	0.048159	0.487255	PPP	P14902	Chen et al.	HMDB0000045	ENSG00000131203	FALSE
MR-PCA	IDO1:P14902:OID31474:v1:Oncology_II	IDO1	GCST90200358	arachidonate (20:4n6)	0.0351791	0.0480002	0.463623	PPP	P14902	Chen et al.	HMDB0001043	ENSG00000131203	FALSE
MR-PCA	IDO1:P14902:OID31474:v1:Oncology_II	IDO1	GCST90200361	beta-alanine	0.0417076	0.048464	0.389465	PPP	P14902	Chen et al.	HMDB0000056	ENSG00000131203	FALSE
MR-PCA	IDO1:P14902:OID31474:v1:Oncology_II	IDO1	GCST90200362	succinate	0.0219247	0.0489852	0.654457	PPP	P14902	Chen et al.	HMDB0000254	ENSG00000131203	FALSE
MR-PCA	IDO1:P14902:OID31474:v1:Oncology_II	IDO1	GCST90200363	choline phosphate	0.0172742	0.0480803	0.719386	PPP	P14902	Chen et al.	HMDB0001565	ENSG00000131203	FALSE
MR-PCA	IDO1:P14902:OID31474:v1:Oncology_II	IDO1	GCST90200364	cysteinylglycine	0.0818368	0.0481526	0.0892192	PPP	P14902	Chen et al.	HMDB0000078	ENSG00000131203	FALSE
MR-PCA	IDO1:P14902:OID31474:v1:Oncology_II	IDO1	GCST90200370	aspartate	0.0347447	0.0480551	0.469669	PPP	P14902	Chen et al.	HMDB0000191	ENSG00000131203	FALSE
MR-PCA	IDO1:P14902:OID31474:v1:Oncology_II	IDO1	GCST90200372	arginine	-0.00646936	0.0481038	0.893017	PPP	P14902	Chen et al.	HMDB0000517	ENSG00000131203	FALSE
MR-PCA	IDO1:P14902:OID31474:v1:Oncology_II	IDO1	GCST90200374	sphinganine	-0.052079	0.0506511	0.30386	PPP	P14902	Chen et al.	HMDB0000269	ENSG00000131203	FALSE
MR-PCA	IDO1:P14902:OID31474:v1:Oncology_II	IDO1	GCST90200376	flavin adenine dinucleotide (fad)	-0.0743678	0.0551851	0.177785	PPP	P14902	Chen et al.	HMDB0001248	ENSG00000131203	FALSE
MR-PCA	IDO1:P14902:OID31474:v1:Oncology_II	IDO1	GCST90200378	cortisol	-0.0208411	0.0482318	0.665667	PPP	P14902	Chen et al.	HMDB0000063	ENSG00000131203	FALSE
MR-PCA	IDO1:P14902:OID31474:v1:Oncology_II	IDO1	GCST90200383	cystathionine	-0.0143696	0.0487637	0.76824	PPP	P14902	Chen et al.	HMDB0000099	ENSG00000131203	FALSE
MR-PCA	IDO1:P14902:OID31474:v1:Oncology_II	IDO1	GCST90200384	guanidinoacetate	-0.0545788	0.0481005	0.256508	PPP	P14902	Chen et al.	HMDB0000128	ENSG00000131203	FALSE
MR-PCA	IDO1:P14902:OID31474:v1:Oncology_II	IDO1	GCST90200385	sphingosine	0.0306737	0.0488645	0.530182	PPP	P14902	Chen et al.	HMDB0000252	ENSG00000131203	FALSE
MR-PCA	IDO1:P14902:OID31474:v1:Oncology_II	IDO1	GCST90200390	stearate (18:0)	0.0297464	0.0480014	0.535456	PPP	P14902	Chen et al.	HMDB0000827	ENSG00000131203	FALSE
MR-PCA	IDO1:P14902:OID31474:v1:Oncology_II	IDO1	GCST90200391	methionine	-0.0577127	0.0481462	0.230647	PPP	P14902	Chen et al.	HMDB0000696	ENSG00000131203	FALSE
MR-PCA	IDO1:P14902:OID31474:v1:Oncology_II	IDO1	GCST90200393	phosphate	0.0146779	0.0480749	0.760127	PPP	P14902	Chen et al.	HMDB0001429	ENSG00000131203	FALSE
MR-PCA	IDO1:P14902:OID31474:v1:Oncology_II	IDO1	GCST90200394	inosine	0.0173115	0.0621156	0.780477	PPP	P14902	Chen et al.	HMDB0000195	ENSG00000131203	FALSE
MR-PCA	IDO1:P14902:OID31474:v1:Oncology_II	IDO1	GCST90200395	inosine 5'-monophosphate (imp)	-0.00483398	0.0640869	0.939874	PPP	P14902	Chen et al.	HMDB0000175	ENSG00000131203	FALSE
MR-PCA	IDO1:P14902:OID31474:v1:Oncology_II	IDO1	GCST90200396	phenylalanine	-0.0535986	0.0481277	0.265419	PPP	P14902	Chen et al.	HMDB0000159	ENSG00000131203	FALSE
MR-PCA	IDO1:P14902:OID31474:v1:Oncology_II	IDO1	GCST90200397	palmitate (16:0)	0.0351564	0.0480096	0.463999	PPP	P14902	Chen et al.	HMDB0000220	ENSG00000131203	FALSE
MR-PCA	IDO1:P14902:OID31474:v1:Oncology_II	IDO1	GCST90200400	nicotinamide	-0.0122204	0.0484784	0.80098	PPP	P14902	Chen et al.	HMDB0001406	ENSG00000131203	FALSE
MR-PCA	IDO1:P14902:OID31474:v1:Oncology_II	IDO1	GCST90200403	citrulline	0.0332245	0.0483345	0.491838	PPP	P14902	Chen et al.	HMDB0000904	ENSG00000131203	FALSE
MR-PCA	IDO1:P14902:OID31474:v1:Oncology_II	IDO1	GCST90200404	ornithine	-0.0481331	0.048051	0.316484	PPP	P14902	Chen et al.	HMDB0000214	ENSG00000131203	FALSE
MR-PCA	IDO1:P14902:OID31474:v1:Oncology_II	IDO1	GCST90200405	retinol (vitamin a)	-0.00109905	0.0480741	0.981761	PPP	P14902	Chen et al.	HMDB0000305	ENSG00000131203	FALSE
MR-PCA	IDO1:P14902:OID31474:v1:Oncology_II	IDO1	GCST90200406	1-methylnicotinamide	-0.027472	0.0482299	0.568946	PPP	P14902	Chen et al.	HMDB0000699	ENSG00000131203	FALSE
MR-PCA	IDO1:P14902:OID31474:v1:Oncology_II	IDO1	GCST90200407	uridine	-0.0478151	0.0480562	0.319745	PPP	P14902	Chen et al.	HMDB0000296	ENSG00000131203	FALSE
MR-PCA	IDO1:P14902:OID31474:v1:Oncology_II	IDO1	GCST90200415	serine	-0.138612	0.0479928	0.00387482	PPP	P14902	Chen et al.	HMDB0000187	ENSG00000131203	FALSE
MR-PCA	IDO1:P14902:OID31474:v1:Oncology_II	IDO1	GCST90200417	urea	-0.0104716	0.0480939	0.827637	PPP	P14902	Chen et al.	HMDB0000294	ENSG00000131203	FALSE
MR-PCA	IDO1:P14902:OID31474:v1:Oncology_II	IDO1	GCST90200418	pyridoxal	-0.0209049	0.0487432	0.668012	PPP	P14902	Chen et al.	HMDB0001545	ENSG00000131203	FALSE
MR-PCA	IDO1:P14902:OID31474:v1:Oncology_II	IDO1	GCST90200422	serotonin	-0.0910833	0.0504152	0.0708147	PPP	P14902	Chen et al.	HMDB0000259	ENSG00000131203	TRUE
MR-PCA	IDO1:P14902:OID31474:v1:Oncology_II	IDO1	GCST90200423	spermidine	-0.0293788	0.0509298	0.564042	PPP	P14902	Chen et al.	HMDB0001257	ENSG00000131203	FALSE
MR-PCA	IDO1:P14902:OID31474:v1:Oncology_II	IDO1	GCST90200429	cytidine	0.0888319	0.0498758	0.0749022	PPP	P14902	Chen et al.	HMDB0000089	ENSG00000131203	FALSE
MR-PCA	IDO1:P14902:OID31474:v1:Oncology_II	IDO1	GCST90200430	pyruvate	0.0142775	0.048039	0.766309	PPP	P14902	Chen et al.	HMDB0000243	ENSG00000131203	FALSE
MR-PCA	IDO1:P14902:OID31474:v1:Oncology_II	IDO1	GCST90200431	alanine	0.0956112	0.0480159	0.0464546	PPP	P14902	Chen et al.	HMDB0000161	ENSG00000131203	FALSE
MR-PCA	IDO1:P14902:OID31474:v1:Oncology_II	IDO1	GCST90200437	fructose	0.0906247	0.0483855	0.0610724	PPP	P14902	Chen et al.	HMDB0000660	ENSG00000131203	FALSE
MR-PCA	IDO1:P14902:OID31474:v1:Oncology_II	IDO1	GCST90200438	alpha-ketobutyrate	-0.0188206	0.0482353	0.696401	PPP	P14902	Chen et al.	HMDB0000005	ENSG00000131203	FALSE
MR-PCA	IDO1:P14902:OID31474:v1:Oncology_II	IDO1	GCST90200439	cysteine	0.0296019	0.0481625	0.538803	PPP	P14902	Chen et al.	HMDB0000574	ENSG00000131203	FALSE
MR-PCA	IDO1:P14902:OID31474:v1:Oncology_II	IDO1	GCST90200441	tryptophan	-0.00766448	0.0481079	0.873418	PPP	P14902	Chen et al.	HMDB0000929	ENSG00000131203	FALSE
MR-PCA	IDO1:P14902:OID31474:v1:Oncology_II	IDO1	GCST90200447	maltose	0.0430517	0.0547809	0.431933	PPP	P14902	Chen et al.	HMDB0000163	ENSG00000131203	FALSE
MR-PCA	IDO1:P14902:OID31474:v1:Oncology_II	IDO1	GCST90200455	alpha-ketoglutarate	-0.0353245	0.0481749	0.463403	PPP	P14902	Chen et al.	HMDB0000208	ENSG00000131203	FALSE
MR-PCA	IDO1:P14902:OID31474:v1:Oncology_II	IDO1	GCST90200684	n-acetyl-aspartyl-glutamate (naag)	-0.014875	0.0497373	0.764886	PPP	P14902	Chen et al.	HMDB0001067	ENSG00000131203	FALSE
MR-PCA	IDO1:P14902:OID31474:v1:Oncology_II	IDO1	GCST90200687	bilirubin (e,z or z,e)*	0.0225612	0.0480949	0.638999	PPP	P14902	Chen et al.	HMDB0000488	ENSG00000131203	FALSE
MR-PCA	IDO1:P14902:OID31474:v1:Oncology_II	IDO1	GCST90200691	n-delta-acetylornithine	-0.000730276	0.0480391	0.987871	PPP	P14902	Chen et al.	HMDB0003357	ENSG00000131203	FALSE
MR-PCA	IDO1:P14902:OID31474:v1:Oncology_II	IDO1	GCST90200704	bilirubin (z,z)	0.0300991	0.0480306	0.53088	PPP	P14902	Chen et al.	HMDB0000054	ENSG00000131203	FALSE
MR-PCA	IDO1:P14902:OID31474:v1:Oncology_II	IDO1	GCST90200706	biliverdin	-0.0181041	0.0480302	0.706224	PPP	P14902	Chen et al.	HMDB0001008	ENSG00000131203	FALSE
MR-PCA	IDO1:P14902:OID31474:v1:Oncology_II	IDO1	GCST90200707	glycine	0.0192303	0.0480286	0.688868	PPP	P14902	Chen et al.	HMDB0000123	ENSG00000131203	FALSE
MR-PCA	IDO1:P14902:OID31474:v1:Oncology_II	IDO1	M00054	tryptophan	0.0520378	0.0548958	0.343161	PPP	P14902	Shin et al.	HMDB0000929	ENSG00000131203	FALSE
MR-PCA	IDO1:P14902:OID31474:v1:Oncology_II	IDO1	M00555	adenosine	-0.0162042	0.0549314	0.768001	PPP	P14902	Shin et al.	HMDB0000050	ENSG00000131203	FALSE
MR-PCA	IDO1:P14902:OID31474:v1:Oncology_II	IDO1	M00577	fructose	0.013131	0.0549783	0.811229	PPP	P14902	Shin et al.	HMDB0000660	ENSG00000131203	FALSE
MR-PCA	IDO1:P14902:OID31474:v1:Oncology_II	IDO1	M00599	pyruvate	0.0188466	0.0553378	0.733425	PPP	P14902	Shin et al.	HMDB0000243	ENSG00000131203	FALSE
MR-PCA	IDO1:P14902:OID31474:v1:Oncology_II	IDO1	M00606	uridine	-0.1159	0.054892	0.0347361	PPP	P14902	Shin et al.	HMDB0000296	ENSG00000131203	FALSE
MR-PCA	IDO1:P14902:OID31474:v1:Oncology_II	IDO1	M01105	linoleate (18:2n6)	-0.00415684	0.0549782	0.93973	PPP	P14902	Shin et al.	HMDB0006270,HMDB0000673	ENSG00000131203	FALSE
MR-PCA	IDO1:P14902:OID31474:v1:Oncology_II	IDO1	M01110	arachidonate (20:4n6)	-0.00400981	0.0548519	0.941725	PPP	P14902	Shin et al.	HMDB0001043	ENSG00000131203	FALSE
MR-PCA	IDO1:P14902:OID31474:v1:Oncology_II	IDO1	M01123	inosine	-0.184511	0.09157	0.0439078	PPP	P14902	Shin et al.	HMDB0000195	ENSG00000131203	FALSE
MR-PCA	IDO1:P14902:OID31474:v1:Oncology_II	IDO1	M01302	methionine	0.0514329	0.0549214	0.349025	PPP	P14902	Shin et al.	HMDB0000696	ENSG00000131203	FALSE
MR-PCA	IDO1:P14902:OID31474:v1:Oncology_II	IDO1	M01336	palmitate (16:0)	0.00667792	0.0549074	0.903199	PPP	P14902	Shin et al.	HMDB0000220	ENSG00000131203	FALSE
MR-PCA	IDO1:P14902:OID31474:v1:Oncology_II	IDO1	M01358	stearate (18:0)	-0.0610535	0.0548904	0.266018	PPP	P14902	Shin et al.	HMDB0000827	ENSG00000131203	FALSE
MR-PCA	IDO1:P14902:OID31474:v1:Oncology_II	IDO1	M01493	ornithine	-0.00800757	0.0550787	0.884407	PPP	P14902	Shin et al.	HMDB0000214	ENSG00000131203	FALSE
MR-PCA	IDO1:P14902:OID31474:v1:Oncology_II	IDO1	M01508	pantothenate	0.0322153	0.0556405	0.562595	PPP	P14902	Shin et al.	HMDB0000210	ENSG00000131203	FALSE
MR-PCA	IDO1:P14902:OID31474:v1:Oncology_II	IDO1	M01638	arginine	0.0424939	0.0558571	0.4468	PPP	P14902	Shin et al.	HMDB0000517	ENSG00000131203	FALSE
MR-PCA	IDO1:P14902:OID31474:v1:Oncology_II	IDO1	M01640	ascorbate (vitamin c)	0.101928	0.103648	0.325407	PPP	P14902	Shin et al.	HMDB0000044	ENSG00000131203	FALSE
MR-PCA	IDO1:P14902:OID31474:v1:Oncology_II	IDO1	M01670	urea	0.0206359	0.0549243	0.707128	PPP	P14902	Shin et al.	HMDB0000294	ENSG00000131203	FALSE
MR-PCA	IDO1:P14902:OID31474:v1:Oncology_II	IDO1	M01712	cortisol	-0.0425776	0.0549263	0.438234	PPP	P14902	Shin et al.	HMDB0000063	ENSG00000131203	FALSE
MR-PCA	IDO1:P14902:OID31474:v1:Oncology_II	IDO1	M01827	riboflavin (vitamin b2)	0.049323	0.119244	0.679145	PPP	P14902	Shin et al.	HMDB0000244	ENSG00000131203	FALSE
MR-PCA	IDO1:P14902:OID31474:v1:Oncology_II	IDO1	M02132	citrulline	0.0441005	0.0550069	0.422711	PPP	P14902	Shin et al.	HMDB0000904	ENSG00000131203	FALSE
MR-PCA	IDO1:P14902:OID31474:v1:Oncology_II	IDO1	M02137	biliverdin	-0.0522948	0.059545	0.379814	PPP	P14902	Shin et al.	HMDB0001008	ENSG00000131203	FALSE
MR-PCA	IDO1:P14902:OID31474:v1:Oncology_II	IDO1	M02342	serotonin (5ht)	-0.0360069	0.0618651	0.560551	PPP	P14902	Shin et al.	HMDB0000259	ENSG00000131203	TRUE
MR-PCA	IDO1:P14902:OID31474:v1:Oncology_II	IDO1	M11438	phosphate	0.0239945	0.0549511	0.662364	PPP	P14902	Shin et al.	HMDB0001429	ENSG00000131203	FALSE
MR-PCA	IDO1:P14902:OID31474:v1:Oncology_II	IDO1	M15122	glycerol	0.0938237	0.0549041	0.087476	PPP	P14902	Shin et al.	HMDB0000131	ENSG00000131203	FALSE
MR-PCA	IDO1:P14902:OID31474:v1:Oncology_II	IDO1	M15488	acetylphosphate	-0.0162042	0.0549314	0.768001	PPP	P14902	Shin et al.	HMDB0001494	ENSG00000131203	FALSE
MR-PCA	IDO1:P14902:OID31474:v1:Oncology_II	IDO1	M15506	choline	-0.0273884	0.0550662	0.618926	PPP	P14902	Shin et al.	HMDB0000097	ENSG00000131203	FALSE
MR-PCA	IDO1:P14902:OID31474:v1:Oncology_II	IDO1	M15630	n-acetylornithine	0.0107027	0.0556955	0.847614	PPP	P14902	Shin et al.	HMDB0003357	ENSG00000131203	FALSE
MR-PCA	IDO1:P14902:OID31474:v1:Oncology_II	IDO1	M15677	3-methylhistidine	0.0563023	0.0634676	0.375023	PPP	P14902	Shin et al.	HMDB0000479	ENSG00000131203	FALSE
MR-PCA	IDO1:P14902:OID31474:v1:Oncology_II	IDO1	M15990	glycerophosphorylcholine (gpc)	-0.0668871	0.0571683	0.242	PPP	P14902	Shin et al.	HMDB0000086	ENSG00000131203	FALSE
MR-PCA	IDO1:P14902:OID31474:v1:Oncology_II	IDO1	M15996	aspartate	0.0625455	0.0551726	0.256948	PPP	P14902	Shin et al.	HMDB0000191	ENSG00000131203	FALSE
MR-PCA	IDO1:P14902:OID31474:v1:Oncology_II	IDO1	M20489	glucose	-0.0532471	0.0550103	0.33307	PPP	P14902	Shin et al.	HMDB0000122	ENSG00000131203	FALSE
MR-PCA	IDO1:P14902:OID31474:v1:Oncology_II	IDO1	M21044	2-hydroxybutyrate (ahb)	0.0318337	0.0548565	0.561707	PPP	P14902	Shin et al.	HMDB0000008	ENSG00000131203	FALSE
MR-PCA	IDO1:P14902:OID31474:v1:Oncology_II	IDO1	M27718	creatine	-0.0344303	0.0548312	0.530048	PPP	P14902	Shin et al.	HMDB0000064	ENSG00000131203	FALSE
MR-PCA	IDO1:P14902:OID31474:v1:Oncology_II	IDO1	M31453	cysteine	-0.0285298	0.0552677	0.605707	PPP	P14902	Shin et al.	HMDB0000574	ENSG00000131203	FALSE
MR-PCA	IDO1:P14902:OID31474:v1:Oncology_II	IDO1	M32198	acetylcarnitine (c2)	0.0176112	0.0548936	0.748343	PPP	P14902	Shin et al.	HMDB0000201	ENSG00000131203	FALSE
MR-PCA	IDO1:P14902:OID31474:v1:Oncology_II	IDO1	M32315	serine	-0.0796086	0.0549184	0.147176	PPP	P14902	Shin et al.	HMDB0000187	ENSG00000131203	FALSE
MR-PCA	IDO1:P14902:OID31474:v1:Oncology_II	IDO1	M32338	glycine	-0.0524193	0.0548914	0.339596	PPP	P14902	Shin et al.	HMDB0000123	ENSG00000131203	FALSE
MR-PCA	IDO1:P14902:OID31474:v1:Oncology_II	IDO1	M32339	alanine	0.00687266	0.0549396	0.900448	PPP	P14902	Shin et al.	HMDB0000161	ENSG00000131203	FALSE
MR-PCA	IDO1:P14902:OID31474:v1:Oncology_II	IDO1	M32425	dehydroepiandrosterone sulfate (dhea-s)	-0.0395802	0.0549318	0.471196	PPP	P14902	Shin et al.	HMDB0001032	ENSG00000131203	FALSE
MR-PCA	IDO1:P14902:OID31474:v1:Oncology_II	IDO1	M32593	heme	-0.0435541	0.0610118	0.475312	PPP	P14902	Shin et al.	HMDB0003178	ENSG00000131203	FALSE
MR-PCA	IDO1:P14902:OID31474:v1:Oncology_II	IDO1	M33453	alpha-ketoglutarate	0.0375247	0.0622621	0.546715	PPP	P14902	Shin et al.	HMDB0000208	ENSG00000131203	FALSE
MR-PCA	IDO1:P14902:OID31474:v1:Oncology_II	IDO1	bioa_001	alanine	-0.00268691	0.0160698	0.867211	PPP	P14902	Lotta et al.	HMDB0000161	ENSG00000131203	FALSE
MR-PCA	IDO1:P14902:OID31474:v1:Oncology_II	IDO1	bioa_002	arginine	0.0658889	0.026859	0.0141615	PPP	P14902	Lotta et al.	HMDB0000517	ENSG00000131203	FALSE
MR-PCA	IDO1:P14902:OID31474:v1:Oncology_II	IDO1	bioa_004	aspartate	0.0152257	0.0268383	0.570502	PPP	P14902	Lotta et al.	HMDB0000191	ENSG00000131203	FALSE
MR-PCA	IDO1:P14902:OID31474:v1:Oncology_II	IDO1	bioa_005	citrulline	-0.0014256	0.0268127	0.957597	PPP	P14902	Lotta et al.	HMDB0000904	ENSG00000131203	FALSE
MR-PCA	IDO1:P14902:OID31474:v1:Oncology_II	IDO1	bioa_008	glycine	-0.0145017	0.0167066	0.385383	PPP	P14902	Lotta et al.	HMDB0000123	ENSG00000131203	FALSE
MR-PCA	IDO1:P14902:OID31474:v1:Oncology_II	IDO1	bioa_013	methionine	0.0182174	0.0267543	0.495925	PPP	P14902	Lotta et al.	HMDB0000696	ENSG00000131203	FALSE
MR-PCA	IDO1:P14902:OID31474:v1:Oncology_II	IDO1	bioa_014	ornithine	-0.017483	0.0267754	0.513787	PPP	P14902	Lotta et al.	HMDB0000214	ENSG00000131203	FALSE
MR-PCA	IDO1:P14902:OID31474:v1:Oncology_II	IDO1	bioa_015	phenylethylamine	0.0101479	0.0472249	0.829858	PPP	P14902	Lotta et al.	HMDB0012275	ENSG00000131203	FALSE
MR-PCA	IDO1:P14902:OID31474:v1:Oncology_II	IDO1	bioa_018	serine	-0.0294914	0.0267602	0.270434	PPP	P14902	Lotta et al.	HMDB0000187	ENSG00000131203	FALSE
MR-PCA	IDO1:P14902:OID31474:v1:Oncology_II	IDO1	bioa_020	tryptophan	-0.0153021	0.0267521	0.567324	PPP	P14902	Lotta et al.	HMDB0000929	ENSG00000131203	FALSE
MR-PCA	IDO1:P14902:OID31474:v1:Oncology_II	IDO1	bioa_023	n-acetylornithine	0.0407367	0.0268745	0.129567	PPP	P14902	Lotta et al.	HMDB0003357	ENSG00000131203	FALSE
MR-PCA	IDO1:P14902:OID31474:v1:Oncology_II	IDO1	bioa_031	sarcosine	0.0130746	0.0289123	0.651115	PPP	P14902	Lotta et al.	HMDB0000271	ENSG00000131203	FALSE
MR-PCA	IDO1:P14902:OID31474:v1:Oncology_II	IDO1	bioa_032	serotonin	0.00432971	0.0342485	0.899399	PPP	P14902	Lotta et al.	HMDB0000259	ENSG00000131203	TRUE
MR-PCA	IDO1:P14902:OID31474:v1:Oncology_II	IDO1	bioa_033	spermidine	0.0213266	0.0338461	0.528625	PPP	P14902	Lotta et al.	HMDB0001257	ENSG00000131203	FALSE
MR-PCA	IDO1:P14902:OID31474:v1:Oncology_II	IDO1	bior_002	acetylcarnitine (c2)	-0.00749984	0.0267373	0.779093	PPP	P14902	Lotta et al.	HMDB0000201	ENSG00000131203	FALSE
MR-PCA	IDO1:P14902:OID31474:v1:Oncology_II	IDO1	met-d-Acetate	acetate	-0.0152388	0.0129117	0.237906	PPP	P14902	Borges et al.	HMDB0000042	ENSG00000131203	FALSE
MR-PCA	IDO1:P14902:OID31474:v1:Oncology_II	IDO1	met-d-Acetoacetate	acetoacetate	-0.0192009	0.01291	0.13694	PPP	P14902	Borges et al.	HMDB0000060	ENSG00000131203	FALSE
MR-PCA	IDO1:P14902:OID31474:v1:Oncology_II	IDO1	met-d-Ala	alanine	0.00423272	0.0129101	0.743018	PPP	P14902	Borges et al.	HMDB0000161	ENSG00000131203	FALSE
MR-PCA	IDO1:P14902:OID31474:v1:Oncology_II	IDO1	met-d-Gly	glycine	0.0214764	0.0129158	0.0963517	PPP	P14902	Borges et al.	HMDB0000123	ENSG00000131203	FALSE
MR-PCA	IDO1:P14902:OID31474:v1:Oncology_II	IDO1	met-d-LA	linoleate (18:2n6)	-0.00996927	0.0129144	0.440143	PPP	P14902	Borges et al.	HMDB0006270,HMDB0000673	ENSG00000131203	FALSE
MR-PCA	IDO1:P14902:OID31474:v1:Oncology_II	IDO1	met-d-Phe	phenylalanine	-0.00869972	0.0129129	0.500487	PPP	P14902	Borges et al.	HMDB0000159	ENSG00000131203	FALSE
MR-PCA	IDO1:P14902:OID31474:v1:Oncology_II	IDO1	met-d-Pyruvate	pyruvate	0.000424366	0.0129285	0.973815	PPP	P14902	Borges et al.	HMDB0000243	ENSG00000131203	FALSE
MR-PCA	IL18R1:Q13478:OID20652:v1:Inflammation	IL18R1	GCST90199627	n-alpha-acetylornithine	0.0252808	0.0246876	0.305821	PPP	Q13478	Chen et al.	HMDB0003357	ENSG00000115604	FALSE
MR-PCA	IL18R1:Q13478:OID20652:v1:Inflammation	IL18R1	GCST90199628	3-methylhistidine	0.0229384	0.0203026	0.258548	PPP	Q13478	Chen et al.	HMDB0000479	ENSG00000115604	FALSE
MR-PCA	IL18R1:Q13478:OID20652:v1:Inflammation	IL18R1	GCST90199629	glycerophosphorylcholine (gpc)	-0.000625996	0.0203979	0.975517	PPP	Q13478	Chen et al.	HMDB0000086	ENSG00000115604	FALSE
MR-PCA	IL18R1:Q13478:OID20652:v1:Inflammation	IL18R1	GCST90199669	acetylcarnitine (c2)	0.0282127	0.0203348	0.165316	PPP	Q13478	Chen et al.	HMDB0000201	ENSG00000115604	FALSE
MR-PCA	IL18R1:Q13478:OID20652:v1:Inflammation	IL18R1	GCST90199673	dehydroepiandrosterone sulfate (dhea-s)	0.0290678	0.0203774	0.153732	PPP	Q13478	Chen et al.	HMDB0001032	ENSG00000115604	FALSE
MR-PCA	IL18R1:Q13478:OID20652:v1:Inflammation	IL18R1	GCST90199691	1-methylhistidine	0.0211528	0.0203808	0.299326	PPP	Q13478	Chen et al.	HMDB0000001	ENSG00000115604	FALSE
MR-PCA	IL18R1:Q13478:OID20652:v1:Inflammation	IL18R1	GCST90199845	sphinganine-1-phosphate	0.0118761	0.0205053	0.562472	PPP	Q13478	Chen et al.	HMDB0001383	ENSG00000115604	FALSE
MR-PCA	IL18R1:Q13478:OID20652:v1:Inflammation	IL18R1	GCST90199896	sulfate*	-0.00281994	0.0203757	0.889927	PPP	Q13478	Chen et al.	HMDB01448	ENSG00000115604	FALSE
MR-PCA	IL18R1:Q13478:OID20652:v1:Inflammation	IL18R1	GCST90199972	sphingomyelin (d18:1/24:1, d18:2/24:0)*	-0.0255444	0.0203294	0.208926	PPP	Q13478	Chen et al.	HMDB0012107	ENSG00000115604	FALSE
MR-PCA	IL18R1:Q13478:OID20652:v1:Inflammation	IL18R1	GCST90200001	sphingomyelin (d18:1/20:0, d16:1/22:0)*	-0.0193783	0.0203423	0.340786	PPP	Q13478	Chen et al.	HMDB0012102	ENSG00000115604	FALSE
MR-PCA	IL18R1:Q13478:OID20652:v1:Inflammation	IL18R1	GCST90200049	myristoyl dihydrosphingomyelin (d18:0/14:0)*	-0.0249299	0.0203456	0.220453	PPP	Q13478	Chen et al.	HMDB0012085	ENSG00000115604	FALSE
MR-PCA	IL18R1:Q13478:OID20652:v1:Inflammation	IL18R1	GCST90200056	sphingomyelin (d18:0/18:0, d19:0/17:0)*	-0.00371441	0.0203212	0.854967	PPP	Q13478	Chen et al.	HMDB0012087	ENSG00000115604	FALSE
MR-PCA	IL18R1:Q13478:OID20652:v1:Inflammation	IL18R1	GCST90200279	pantothenate	-0.00845303	0.0204198	0.678902	PPP	Q13478	Chen et al.	HMDB0000210	ENSG00000115604	FALSE
MR-PCA	IL18R1:Q13478:OID20652:v1:Inflammation	IL18R1	GCST90200283	3-ureidopropionate	-0.00809169	0.0212816	0.703783	PPP	Q13478	Chen et al.	HMDB0000026	ENSG00000115604	FALSE
MR-PCA	IL18R1:Q13478:OID20652:v1:Inflammation	IL18R1	GCST90200291	sarcosine	0.0180074	0.0203841	0.377018	PPP	Q13478	Chen et al.	HMDB0000271	ENSG00000115604	FALSE
MR-PCA	IL18R1:Q13478:OID20652:v1:Inflammation	IL18R1	GCST90200296	methyl indole-3-acetate	0.0156647	0.0220424	0.477294	PPP	Q13478	Chen et al.	HMDB0029738	ENSG00000115604	FALSE
MR-PCA	IL18R1:Q13478:OID20652:v1:Inflammation	IL18R1	GCST90200306	butyrate/isobutyrate (4:0)	0.017681	0.0206614	0.392135	PPP	Q13478	Chen et al.	HMDB0000039	ENSG00000115604	FALSE
MR-PCA	IL18R1:Q13478:OID20652:v1:Inflammation	IL18R1	GCST90200314	n-acetylneuraminate	-0.0271472	0.0204121	0.183534	PPP	Q13478	Chen et al.	HMDB0000230	ENSG00000115604	FALSE
MR-PCA	IL18R1:Q13478:OID20652:v1:Inflammation	IL18R1	GCST90200318	acetoacetate	0.0415728	0.0222789	0.0620386	PPP	Q13478	Chen et al.	HMDB0000060	ENSG00000115604	FALSE
MR-PCA	IL18R1:Q13478:OID20652:v1:Inflammation	IL18R1	GCST90200319	cys-gly, oxidized	0.0187618	0.0203434	0.356396	PPP	Q13478	Chen et al.	HMDB0000078	ENSG00000115604	FALSE
MR-PCA	IL18R1:Q13478:OID20652:v1:Inflammation	IL18R1	GCST90200323	creatine	0.00308611	0.0203082	0.879215	PPP	Q13478	Chen et al.	HMDB0000064	ENSG00000115604	FALSE
MR-PCA	IL18R1:Q13478:OID20652:v1:Inflammation	IL18R1	GCST90200325	glycerol	0.00485006	0.0203071	0.811233	PPP	Q13478	Chen et al.	HMDB0000131	ENSG00000115604	FALSE
MR-PCA	IL18R1:Q13478:OID20652:v1:Inflammation	IL18R1	GCST90200327	choline	0.00020438	0.0203367	0.991982	PPP	Q13478	Chen et al.	HMDB0000097	ENSG00000115604	FALSE
MR-PCA	IL18R1:Q13478:OID20652:v1:Inflammation	IL18R1	GCST90200335	stearoyl sphingomyelin (d18:1/18:0)	-0.0144048	0.0203409	0.478841	PPP	Q13478	Chen et al.	HMDB0001348	ENSG00000115604	FALSE
MR-PCA	IL18R1:Q13478:OID20652:v1:Inflammation	IL18R1	GCST90200336	n-palmitoyl-sphingosine (d18:1/16:0)	0.00572692	0.0203313	0.778189	PPP	Q13478	Chen et al.	HMDB0004949	ENSG00000115604	FALSE
MR-PCA	IL18R1:Q13478:OID20652:v1:Inflammation	IL18R1	GCST90200341	n-stearoyl-sphingosine (d18:1/18:0)*	0.0170718	0.0203455	0.401414	PPP	Q13478	Chen et al.	HMDB0004950	ENSG00000115604	FALSE
MR-PCA	IL18R1:Q13478:OID20652:v1:Inflammation	IL18R1	GCST90200345	s-adenosylhomocysteine (sah)	0.0262584	0.0235856	0.265569	PPP	Q13478	Chen et al.	HMDB00939	ENSG00000115604	FALSE
MR-PCA	IL18R1:Q13478:OID20652:v1:Inflammation	IL18R1	GCST90200351	n-acetylputrescine	-0.019413	0.02036	0.340342	PPP	Q13478	Chen et al.	HMDB0002064	ENSG00000115604	FALSE
MR-PCA	IL18R1:Q13478:OID20652:v1:Inflammation	IL18R1	GCST90200354	linoleate (18:2n6)	-0.0015908	0.0203389	0.937657	PPP	Q13478	Chen et al.	HMDB0006270,HMDB0000673	ENSG00000115604	FALSE
MR-PCA	IL18R1:Q13478:OID20652:v1:Inflammation	IL18R1	GCST90200355	adenosine 5'-diphosphate (adp)	-0.00409833	0.0272324	0.880374	PPP	Q13478	Chen et al.	HMDB0001341	ENSG00000115604	FALSE
MR-PCA	IL18R1:Q13478:OID20652:v1:Inflammation	IL18R1	GCST90200356	adenosine 5'-monophosphate (amp)	-0.00399581	0.0203904	0.844638	PPP	Q13478	Chen et al.	HMDB0000045	ENSG00000115604	FALSE
MR-PCA	IL18R1:Q13478:OID20652:v1:Inflammation	IL18R1	GCST90200358	arachidonate (20:4n6)	0.00151429	0.020324	0.940607	PPP	Q13478	Chen et al.	HMDB0001043	ENSG00000115604	FALSE
MR-PCA	IL18R1:Q13478:OID20652:v1:Inflammation	IL18R1	GCST90200361	beta-alanine	0.0316544	0.0205203	0.122931	PPP	Q13478	Chen et al.	HMDB0000056	ENSG00000115604	FALSE
MR-PCA	IL18R1:Q13478:OID20652:v1:Inflammation	IL18R1	GCST90200362	succinate	-0.0160749	0.0207398	0.438296	PPP	Q13478	Chen et al.	HMDB0000254	ENSG00000115604	FALSE
MR-PCA	IL18R1:Q13478:OID20652:v1:Inflammation	IL18R1	GCST90200363	choline phosphate	0.00886391	0.0203569	0.663254	PPP	Q13478	Chen et al.	HMDB0001565	ENSG00000115604	FALSE
MR-PCA	IL18R1:Q13478:OID20652:v1:Inflammation	IL18R1	GCST90200364	cysteinylglycine	0.0236191	0.0203951	0.246833	PPP	Q13478	Chen et al.	HMDB0000078	ENSG00000115604	FALSE
MR-PCA	IL18R1:Q13478:OID20652:v1:Inflammation	IL18R1	GCST90200370	aspartate	-0.00268797	0.0203476	0.894903	PPP	Q13478	Chen et al.	HMDB0000191	ENSG00000115604	FALSE
MR-PCA	IL18R1:Q13478:OID20652:v1:Inflammation	IL18R1	GCST90200372	arginine	-0.0202495	0.0203666	0.3201	PPP	Q13478	Chen et al.	HMDB0000517	ENSG00000115604	FALSE
MR-PCA	IL18R1:Q13478:OID20652:v1:Inflammation	IL18R1	GCST90200374	sphinganine	0.00139798	0.0214458	0.948025	PPP	Q13478	Chen et al.	HMDB0000269	ENSG00000115604	FALSE
MR-PCA	IL18R1:Q13478:OID20652:v1:Inflammation	IL18R1	GCST90200376	flavin adenine dinucleotide (fad)	-0.00704115	0.023366	0.763154	PPP	Q13478	Chen et al.	HMDB0001248	ENSG00000115604	FALSE
MR-PCA	IL18R1:Q13478:OID20652:v1:Inflammation	IL18R1	GCST90200378	cortisol	-0.0141184	0.0204215	0.489348	PPP	Q13478	Chen et al.	HMDB0000063	ENSG00000115604	FALSE
MR-PCA	IL18R1:Q13478:OID20652:v1:Inflammation	IL18R1	GCST90200383	cystathionine	0.0125058	0.0206481	0.544738	PPP	Q13478	Chen et al.	HMDB0000099	ENSG00000115604	FALSE
MR-PCA	IL18R1:Q13478:OID20652:v1:Inflammation	IL18R1	GCST90200384	guanidinoacetate	-0.00678046	0.0203662	0.739189	PPP	Q13478	Chen et al.	HMDB0000128	ENSG00000115604	FALSE
MR-PCA	IL18R1:Q13478:OID20652:v1:Inflammation	IL18R1	GCST90200385	sphingosine	-0.00396185	0.0206897	0.848143	PPP	Q13478	Chen et al.	HMDB0000252	ENSG00000115604	FALSE
MR-PCA	IL18R1:Q13478:OID20652:v1:Inflammation	IL18R1	GCST90200390	stearate (18:0)	0.00200256	0.0203243	0.921511	PPP	Q13478	Chen et al.	HMDB0000827	ENSG00000115604	FALSE
MR-PCA	IL18R1:Q13478:OID20652:v1:Inflammation	IL18R1	GCST90200391	methionine	-0.00481774	0.0203862	0.813181	PPP	Q13478	Chen et al.	HMDB0000696	ENSG00000115604	FALSE
MR-PCA	IL18R1:Q13478:OID20652:v1:Inflammation	IL18R1	GCST90200393	phosphate	-0.0027155	0.0203536	0.893865	PPP	Q13478	Chen et al.	HMDB0001429	ENSG00000115604	FALSE
MR-PCA	IL18R1:Q13478:OID20652:v1:Inflammation	IL18R1	GCST90200394	inosine	0.017439	0.0262979	0.507245	PPP	Q13478	Chen et al.	HMDB0000195	ENSG00000115604	FALSE
MR-PCA	IL18R1:Q13478:OID20652:v1:Inflammation	IL18R1	GCST90200395	inosine 5'-monophosphate (imp)	-0.0064579	0.027139	0.811915	PPP	Q13478	Chen et al.	HMDB0000175	ENSG00000115604	FALSE
MR-PCA	IL18R1:Q13478:OID20652:v1:Inflammation	IL18R1	GCST90200396	phenylalanine	0.000630569	0.0203783	0.975315	PPP	Q13478	Chen et al.	HMDB0000159	ENSG00000115604	FALSE
MR-PCA	IL18R1:Q13478:OID20652:v1:Inflammation	IL18R1	GCST90200397	palmitate (16:0)	0.000636092	0.0203274	0.975036	PPP	Q13478	Chen et al.	HMDB0000220	ENSG00000115604	FALSE
MR-PCA	IL18R1:Q13478:OID20652:v1:Inflammation	IL18R1	GCST90200400	nicotinamide	-0.0247802	0.0205248	0.227304	PPP	Q13478	Chen et al.	HMDB0001406	ENSG00000115604	TRUE
MR-PCA	IL18R1:Q13478:OID20652:v1:Inflammation	IL18R1	GCST90200403	citrulline	-0.0151407	0.0204665	0.459434	PPP	Q13478	Chen et al.	HMDB0000904	ENSG00000115604	FALSE
MR-PCA	IL18R1:Q13478:OID20652:v1:Inflammation	IL18R1	GCST90200404	ornithine	0.0113286	0.0203448	0.577644	PPP	Q13478	Chen et al.	HMDB0000214	ENSG00000115604	FALSE
MR-PCA	IL18R1:Q13478:OID20652:v1:Inflammation	IL18R1	GCST90200405	retinol (vitamin a)	-0.0200371	0.0203543	0.324912	PPP	Q13478	Chen et al.	HMDB0000305	ENSG00000115604	FALSE
MR-PCA	IL18R1:Q13478:OID20652:v1:Inflammation	IL18R1	GCST90200406	1-methylnicotinamide	-0.0118636	0.0204198	0.56125	PPP	Q13478	Chen et al.	HMDB0000699	ENSG00000115604	FALSE
MR-PCA	IL18R1:Q13478:OID20652:v1:Inflammation	IL18R1	GCST90200407	uridine	-0.00160911	0.0203475	0.936968	PPP	Q13478	Chen et al.	HMDB0000296	ENSG00000115604	FALSE
MR-PCA	IL18R1:Q13478:OID20652:v1:Inflammation	IL18R1	GCST90200415	serine	-0.01172	0.0203246	0.564182	PPP	Q13478	Chen et al.	HMDB0000187	ENSG00000115604	FALSE
MR-PCA	IL18R1:Q13478:OID20652:v1:Inflammation	IL18R1	GCST90200417	urea	0.00512703	0.0203658	0.801236	PPP	Q13478	Chen et al.	HMDB0000294	ENSG00000115604	FALSE
MR-PCA	IL18R1:Q13478:OID20652:v1:Inflammation	IL18R1	GCST90200418	pyridoxal	-0.00710569	0.0206394	0.730637	PPP	Q13478	Chen et al.	HMDB0001545	ENSG00000115604	FALSE
MR-PCA	IL18R1:Q13478:OID20652:v1:Inflammation	IL18R1	GCST90200422	serotonin	0.00453307	0.0213471	0.831833	PPP	Q13478	Chen et al.	HMDB0000259	ENSG00000115604	FALSE
MR-PCA	IL18R1:Q13478:OID20652:v1:Inflammation	IL18R1	GCST90200423	spermidine	-0.0183295	0.0215639	0.395321	PPP	Q13478	Chen et al.	HMDB0001257	ENSG00000115604	FALSE
MR-PCA	IL18R1:Q13478:OID20652:v1:Inflammation	IL18R1	GCST90200429	cytidine	-0.0121239	0.0211198	0.565932	PPP	Q13478	Chen et al.	HMDB0000089	ENSG00000115604	FALSE
MR-PCA	IL18R1:Q13478:OID20652:v1:Inflammation	IL18R1	GCST90200430	pyruvate	0.00109372	0.0203389	0.957114	PPP	Q13478	Chen et al.	HMDB0000243	ENSG00000115604	FALSE
MR-PCA	IL18R1:Q13478:OID20652:v1:Inflammation	IL18R1	GCST90200431	alanine	-0.0307567	0.0203312	0.130335	PPP	Q13478	Chen et al.	HMDB0000161	ENSG00000115604	FALSE
MR-PCA	IL18R1:Q13478:OID20652:v1:Inflammation	IL18R1	GCST90200437	fructose	0.0204357	0.0204918	0.318638	PPP	Q13478	Chen et al.	HMDB0000660	ENSG00000115604	FALSE
MR-PCA	IL18R1:Q13478:OID20652:v1:Inflammation	IL18R1	GCST90200438	alpha-ketobutyrate	0.018866	0.020422	0.355587	PPP	Q13478	Chen et al.	HMDB0000005	ENSG00000115604	FALSE
MR-PCA	IL18R1:Q13478:OID20652:v1:Inflammation	IL18R1	GCST90200439	cysteine	0.00229371	0.0203931	0.910447	PPP	Q13478	Chen et al.	HMDB0000574	ENSG00000115604	FALSE
MR-PCA	IL18R1:Q13478:OID20652:v1:Inflammation	IL18R1	GCST90200441	tryptophan	-0.0257745	0.0203691	0.205737	PPP	Q13478	Chen et al.	HMDB0000929	ENSG00000115604	FALSE
MR-PCA	IL18R1:Q13478:OID20652:v1:Inflammation	IL18R1	GCST90200447	maltose	0.0279416	0.023194	0.228323	PPP	Q13478	Chen et al.	HMDB0000163	ENSG00000115604	FALSE
MR-PCA	IL18R1:Q13478:OID20652:v1:Inflammation	IL18R1	GCST90200455	alpha-ketoglutarate	0.0315482	0.0203977	0.121947	PPP	Q13478	Chen et al.	HMDB0000208	ENSG00000115604	FALSE
MR-PCA	IL18R1:Q13478:OID20652:v1:Inflammation	IL18R1	GCST90200684	n-acetyl-aspartyl-glutamate (naag)	0.000771951	0.0210584	0.970758	PPP	Q13478	Chen et al.	HMDB0001067	ENSG00000115604	FALSE
MR-PCA	IL18R1:Q13478:OID20652:v1:Inflammation	IL18R1	GCST90200687	bilirubin (e,z or z,e)*	0.000792634	0.0203655	0.968954	PPP	Q13478	Chen et al.	HMDB0000488	ENSG00000115604	FALSE
MR-PCA	IL18R1:Q13478:OID20652:v1:Inflammation	IL18R1	GCST90200691	n-delta-acetylornithine	0.0151416	0.0203391	0.456601	PPP	Q13478	Chen et al.	HMDB0003357	ENSG00000115604	FALSE
MR-PCA	IL18R1:Q13478:OID20652:v1:Inflammation	IL18R1	GCST90200704	bilirubin (z,z)	0.00262118	0.0203373	0.897449	PPP	Q13478	Chen et al.	HMDB0000054	ENSG00000115604	FALSE
MR-PCA	IL18R1:Q13478:OID20652:v1:Inflammation	IL18R1	GCST90200706	biliverdin	-0.00406982	0.0203365	0.841384	PPP	Q13478	Chen et al.	HMDB0001008	ENSG00000115604	FALSE
MR-PCA	IL18R1:Q13478:OID20652:v1:Inflammation	IL18R1	GCST90200707	glycine	-0.0430001	0.0203356	0.0344704	PPP	Q13478	Chen et al.	HMDB0000123	ENSG00000115604	FALSE
MR-PCA	IL18R1:Q13478:OID20652:v1:Inflammation	IL18R1	M00054	tryptophan	0.034298	0.0218223	0.116022	PPP	Q13478	Shin et al.	HMDB0000929	ENSG00000115604	FALSE
MR-PCA	IL18R1:Q13478:OID20652:v1:Inflammation	IL18R1	M00555	adenosine	0.0221642	0.0218406	0.310194	PPP	Q13478	Shin et al.	HMDB0000050	ENSG00000115604	FALSE
MR-PCA	IL18R1:Q13478:OID20652:v1:Inflammation	IL18R1	M00577	fructose	0.00938147	0.021859	0.667791	PPP	Q13478	Shin et al.	HMDB0000660	ENSG00000115604	FALSE
MR-PCA	IL18R1:Q13478:OID20652:v1:Inflammation	IL18R1	M00599	pyruvate	0.00441396	0.0220035	0.841009	PPP	Q13478	Shin et al.	HMDB0000243	ENSG00000115604	FALSE
MR-PCA	IL18R1:Q13478:OID20652:v1:Inflammation	IL18R1	M00606	uridine	-0.00234944	0.0218279	0.914285	PPP	Q13478	Shin et al.	HMDB0000296	ENSG00000115604	FALSE
MR-PCA	IL18R1:Q13478:OID20652:v1:Inflammation	IL18R1	M01105	linoleate (18:2n6)	-0.0484453	0.0218546	0.0266429	PPP	Q13478	Shin et al.	HMDB0006270,HMDB0000673	ENSG00000115604	FALSE
MR-PCA	IL18R1:Q13478:OID20652:v1:Inflammation	IL18R1	M01110	arachidonate (20:4n6)	-0.0169575	0.0218079	0.436813	PPP	Q13478	Shin et al.	HMDB0001043	ENSG00000115604	FALSE
MR-PCA	IL18R1:Q13478:OID20652:v1:Inflammation	IL18R1	M01123	inosine	0.0437472	0.0364264	0.229761	PPP	Q13478	Shin et al.	HMDB0000195	ENSG00000115604	FALSE
MR-PCA	IL18R1:Q13478:OID20652:v1:Inflammation	IL18R1	M01302	methionine	0.0107116	0.0218369	0.623761	PPP	Q13478	Shin et al.	HMDB0000696	ENSG00000115604	FALSE
MR-PCA	IL18R1:Q13478:OID20652:v1:Inflammation	IL18R1	M01336	palmitate (16:0)	-0.0473421	0.0218267	0.0300824	PPP	Q13478	Shin et al.	HMDB0000220	ENSG00000115604	FALSE
MR-PCA	IL18R1:Q13478:OID20652:v1:Inflammation	IL18R1	M01358	stearate (18:0)	-0.0384537	0.0218237	0.0780671	PPP	Q13478	Shin et al.	HMDB0000827	ENSG00000115604	FALSE
MR-PCA	IL18R1:Q13478:OID20652:v1:Inflammation	IL18R1	M01493	ornithine	0.0128353	0.0218976	0.557774	PPP	Q13478	Shin et al.	HMDB0000214	ENSG00000115604	FALSE
MR-PCA	IL18R1:Q13478:OID20652:v1:Inflammation	IL18R1	M01508	pantothenate	0.00908103	0.0221207	0.681423	PPP	Q13478	Shin et al.	HMDB0000210	ENSG00000115604	FALSE
MR-PCA	IL18R1:Q13478:OID20652:v1:Inflammation	IL18R1	M01638	arginine	0.0395222	0.0222039	0.0750813	PPP	Q13478	Shin et al.	HMDB0000517	ENSG00000115604	FALSE
MR-PCA	IL18R1:Q13478:OID20652:v1:Inflammation	IL18R1	M01640	ascorbate (vitamin c)	0.0656671	0.0411981	0.110951	PPP	Q13478	Shin et al.	HMDB0000044	ENSG00000115604	FALSE
MR-PCA	IL18R1:Q13478:OID20652:v1:Inflammation	IL18R1	M01670	urea	0.0234899	0.0218354	0.282029	PPP	Q13478	Shin et al.	HMDB0000294	ENSG00000115604	FALSE
MR-PCA	IL18R1:Q13478:OID20652:v1:Inflammation	IL18R1	M01712	cortisol	-0.0105749	0.0218399	0.628242	PPP	Q13478	Shin et al.	HMDB0000063	ENSG00000115604	FALSE
MR-PCA	IL18R1:Q13478:OID20652:v1:Inflammation	IL18R1	M01827	riboflavin (vitamin b2)	-0.0361169	0.0474178	0.446254	PPP	Q13478	Shin et al.	HMDB0000244	ENSG00000115604	FALSE
MR-PCA	IL18R1:Q13478:OID20652:v1:Inflammation	IL18R1	M02132	citrulline	0.0101807	0.0218703	0.64157	PPP	Q13478	Shin et al.	HMDB0000904	ENSG00000115604	FALSE
MR-PCA	IL18R1:Q13478:OID20652:v1:Inflammation	IL18R1	M02137	biliverdin	-0.00851516	0.0236736	0.719079	PPP	Q13478	Shin et al.	HMDB0001008	ENSG00000115604	FALSE
MR-PCA	IL18R1:Q13478:OID20652:v1:Inflammation	IL18R1	M02342	serotonin (5ht)	0.00994031	0.0245979	0.68613	PPP	Q13478	Shin et al.	HMDB0000259	ENSG00000115604	FALSE
MR-PCA	IL18R1:Q13478:OID20652:v1:Inflammation	IL18R1	M11438	phosphate	0.0142003	0.021845	0.51566	PPP	Q13478	Shin et al.	HMDB0001429	ENSG00000115604	FALSE
MR-PCA	IL18R1:Q13478:OID20652:v1:Inflammation	IL18R1	M15122	glycerol	-0.0485717	0.0218265	0.0260574	PPP	Q13478	Shin et al.	HMDB0000131	ENSG00000115604	FALSE
MR-PCA	IL18R1:Q13478:OID20652:v1:Inflammation	IL18R1	M15488	acetylphosphate	0.0221642	0.0218406	0.310194	PPP	Q13478	Shin et al.	HMDB0001494	ENSG00000115604	FALSE
MR-PCA	IL18R1:Q13478:OID20652:v1:Inflammation	IL18R1	M15506	choline	-0.00794477	0.0218923	0.716678	PPP	Q13478	Shin et al.	HMDB0000097	ENSG00000115604	FALSE
MR-PCA	IL18R1:Q13478:OID20652:v1:Inflammation	IL18R1	M15630	n-acetylornithine	-0.0076508	0.022143	0.729705	PPP	Q13478	Shin et al.	HMDB0003357	ENSG00000115604	FALSE
MR-PCA	IL18R1:Q13478:OID20652:v1:Inflammation	IL18R1	M15677	3-methylhistidine	0.00952483	0.0252346	0.705839	PPP	Q13478	Shin et al.	HMDB0000479	ENSG00000115604	FALSE
MR-PCA	IL18R1:Q13478:OID20652:v1:Inflammation	IL18R1	M15990	glycerophosphorylcholine (gpc)	-0.00740837	0.0227287	0.744464	PPP	Q13478	Shin et al.	HMDB0000086	ENSG00000115604	FALSE
MR-PCA	IL18R1:Q13478:OID20652:v1:Inflammation	IL18R1	M15996	aspartate	-0.0363813	0.0219348	0.0971941	PPP	Q13478	Shin et al.	HMDB0000191	ENSG00000115604	FALSE
MR-PCA	IL18R1:Q13478:OID20652:v1:Inflammation	IL18R1	M20489	glucose	0.0135386	0.02187	0.535885	PPP	Q13478	Shin et al.	HMDB0000122	ENSG00000115604	FALSE
MR-PCA	IL18R1:Q13478:OID20652:v1:Inflammation	IL18R1	M21044	2-hydroxybutyrate (ahb)	-0.0234946	0.0218083	0.281334	PPP	Q13478	Shin et al.	HMDB0000008	ENSG00000115604	FALSE
MR-PCA	IL18R1:Q13478:OID20652:v1:Inflammation	IL18R1	M27718	creatine	0.0365181	0.0217979	0.0938744	PPP	Q13478	Shin et al.	HMDB0000064	ENSG00000115604	FALSE
MR-PCA	IL18R1:Q13478:OID20652:v1:Inflammation	IL18R1	M31453	cysteine	-0.0199507	0.0219728	0.363893	PPP	Q13478	Shin et al.	HMDB0000574	ENSG00000115604	FALSE
MR-PCA	IL18R1:Q13478:OID20652:v1:Inflammation	IL18R1	M32198	acetylcarnitine (c2)	-0.0239964	0.021824	0.271533	PPP	Q13478	Shin et al.	HMDB0000201	ENSG00000115604	FALSE
MR-PCA	IL18R1:Q13478:OID20652:v1:Inflammation	IL18R1	M32315	serine	0.015896	0.0218343	0.466597	PPP	Q13478	Shin et al.	HMDB0000187	ENSG00000115604	FALSE
MR-PCA	IL18R1:Q13478:OID20652:v1:Inflammation	IL18R1	M32338	glycine	0.00458012	0.0218243	0.833775	PPP	Q13478	Shin et al.	HMDB0000123	ENSG00000115604	FALSE
MR-PCA	IL18R1:Q13478:OID20652:v1:Inflammation	IL18R1	M32339	alanine	0.0101925	0.0218423	0.640757	PPP	Q13478	Shin et al.	HMDB0000161	ENSG00000115604	FALSE
MR-PCA	IL18R1:Q13478:OID20652:v1:Inflammation	IL18R1	M32425	dehydroepiandrosterone sulfate (dhea-s)	0.0385118	0.0218363	0.0777888	PPP	Q13478	Shin et al.	HMDB0001032	ENSG00000115604	FALSE
MR-PCA	IL18R1:Q13478:OID20652:v1:Inflammation	IL18R1	M32593	heme	-0.012151	0.0242555	0.6164	PPP	Q13478	Shin et al.	HMDB0003178	ENSG00000115604	FALSE
MR-PCA	IL18R1:Q13478:OID20652:v1:Inflammation	IL18R1	M33453	alpha-ketoglutarate	-0.0161399	0.0247563	0.514433	PPP	Q13478	Shin et al.	HMDB0000208	ENSG00000115604	FALSE
MR-PCA	IL18R1:Q13478:OID20652:v1:Inflammation	IL18R1	bioa_001	alanine	-0.00137692	0.00642694	0.830359	PPP	Q13478	Lotta et al.	HMDB0000161	ENSG00000115604	FALSE
MR-PCA	IL18R1:Q13478:OID20652:v1:Inflammation	IL18R1	bioa_002	arginine	0.0102509	0.0106791	0.337101	PPP	Q13478	Lotta et al.	HMDB0000517	ENSG00000115604	FALSE
MR-PCA	IL18R1:Q13478:OID20652:v1:Inflammation	IL18R1	bioa_004	aspartate	-0.0218122	0.0106701	0.0409306	PPP	Q13478	Lotta et al.	HMDB0000191	ENSG00000115604	FALSE
MR-PCA	IL18R1:Q13478:OID20652:v1:Inflammation	IL18R1	bioa_005	citrulline	0.00490682	0.0106418	0.644735	PPP	Q13478	Lotta et al.	HMDB0000904	ENSG00000115604	FALSE
MR-PCA	IL18R1:Q13478:OID20652:v1:Inflammation	IL18R1	bioa_008	glycine	-0.00615272	0.00663451	0.353729	PPP	Q13478	Lotta et al.	HMDB0000123	ENSG00000115604	FALSE
MR-PCA	IL18R1:Q13478:OID20652:v1:Inflammation	IL18R1	bioa_013	methionine	-0.00661916	0.0106366	0.533745	PPP	Q13478	Lotta et al.	HMDB0000696	ENSG00000115604	FALSE
MR-PCA	IL18R1:Q13478:OID20652:v1:Inflammation	IL18R1	bioa_014	ornithine	0.0037226	0.0106453	0.726567	PPP	Q13478	Lotta et al.	HMDB0000214	ENSG00000115604	FALSE
MR-PCA	IL18R1:Q13478:OID20652:v1:Inflammation	IL18R1	bioa_015	phenylethylamine	-0.00548345	0.0198871	0.782756	PPP	Q13478	Lotta et al.	HMDB0012275	ENSG00000115604	FALSE
MR-PCA	IL18R1:Q13478:OID20652:v1:Inflammation	IL18R1	bioa_018	serine	-0.0172571	0.0106391	0.104794	PPP	Q13478	Lotta et al.	HMDB0000187	ENSG00000115604	FALSE
MR-PCA	IL18R1:Q13478:OID20652:v1:Inflammation	IL18R1	bioa_020	tryptophan	0.00853712	0.0106359	0.422166	PPP	Q13478	Lotta et al.	HMDB0000929	ENSG00000115604	FALSE
MR-PCA	IL18R1:Q13478:OID20652:v1:Inflammation	IL18R1	bioa_023	n-acetylornithine	0.00273114	0.0106847	0.798251	PPP	Q13478	Lotta et al.	HMDB0003357	ENSG00000115604	FALSE
MR-PCA	IL18R1:Q13478:OID20652:v1:Inflammation	IL18R1	bioa_031	sarcosine	-0.00807211	0.0121661	0.507017	PPP	Q13478	Lotta et al.	HMDB0000271	ENSG00000115604	FALSE
MR-PCA	IL18R1:Q13478:OID20652:v1:Inflammation	IL18R1	bioa_032	serotonin	0.00555057	0.0136164	0.683539	PPP	Q13478	Lotta et al.	HMDB0000259	ENSG00000115604	FALSE
MR-PCA	IL18R1:Q13478:OID20652:v1:Inflammation	IL18R1	bioa_033	spermidine	-0.00204214	0.0142461	0.886015	PPP	Q13478	Lotta et al.	HMDB0001257	ENSG00000115604	FALSE
MR-PCA	IL18R1:Q13478:OID20652:v1:Inflammation	IL18R1	bior_002	acetylcarnitine (c2)	-0.0111173	0.01063	0.295634	PPP	Q13478	Lotta et al.	HMDB0000201	ENSG00000115604	FALSE
MR-PCA	IL18R1:Q13478:OID20652:v1:Inflammation	IL18R1	met-d-Acetate	acetate	-0.00310818	0.00543136	0.567142	PPP	Q13478	Borges et al.	HMDB0000042	ENSG00000115604	FALSE
MR-PCA	IL18R1:Q13478:OID20652:v1:Inflammation	IL18R1	met-d-Acetoacetate	acetoacetate	0.00233259	0.00543068	0.667545	PPP	Q13478	Borges et al.	HMDB0000060	ENSG00000115604	FALSE
MR-PCA	IL18R1:Q13478:OID20652:v1:Inflammation	IL18R1	met-d-Ala	alanine	-0.00578743	0.00543065	0.286561	PPP	Q13478	Borges et al.	HMDB0000161	ENSG00000115604	FALSE
MR-PCA	IL18R1:Q13478:OID20652:v1:Inflammation	IL18R1	met-d-Gly	glycine	-0.00954592	0.00543308	0.0789179	PPP	Q13478	Borges et al.	HMDB0000123	ENSG00000115604	FALSE
MR-PCA	IL18R1:Q13478:OID20652:v1:Inflammation	IL18R1	met-d-LA	linoleate (18:2n6)	0.000797963	0.00543247	0.883221	PPP	Q13478	Borges et al.	HMDB0006270,HMDB0000673	ENSG00000115604	FALSE
MR-PCA	IL18R1:Q13478:OID20652:v1:Inflammation	IL18R1	met-d-Phe	phenylalanine	-0.00431373	0.00543185	0.427105	PPP	Q13478	Borges et al.	HMDB0000159	ENSG00000115604	FALSE
MR-PCA	IL18R1:Q13478:OID20652:v1:Inflammation	IL18R1	met-d-Pyruvate	pyruvate	-0.00227925	0.00543841	0.675141	PPP	Q13478	Borges et al.	HMDB0000243	ENSG00000115604	FALSE
MR-PCA	IL1R1:P14778:OID21116:v1:Neurology	IL1R1	GCST90199627	n-alpha-acetylornithine	-0.0715405	0.0771191	0.353583	PPP	P14778	Chen et al.	HMDB0003357	ENSG00000115594	FALSE
MR-PCA	IL1R1:P14778:OID21116:v1:Neurology	IL1R1	GCST90199628	3-methylhistidine	0.0197069	0.0634197	0.756	PPP	P14778	Chen et al.	HMDB0000479	ENSG00000115594	FALSE
MR-PCA	IL1R1:P14778:OID21116:v1:Neurology	IL1R1	GCST90199629	glycerophosphorylcholine (gpc)	-0.222878	0.0637068	0.000467881	PPP	P14778	Chen et al.	HMDB0000086	ENSG00000115594	FALSE
MR-PCA	IL1R1:P14778:OID21116:v1:Neurology	IL1R1	GCST90199669	acetylcarnitine (c2)	0.00340817	0.0635239	0.957213	PPP	P14778	Chen et al.	HMDB0000201	ENSG00000115594	FALSE
MR-PCA	IL1R1:P14778:OID21116:v1:Neurology	IL1R1	GCST90199673	dehydroepiandrosterone sulfate (dhea-s)	-0.00850088	0.063656	0.893763	PPP	P14778	Chen et al.	HMDB0001032	ENSG00000115594	FALSE
MR-PCA	IL1R1:P14778:OID21116:v1:Neurology	IL1R1	GCST90199691	1-methylhistidine	-0.0278544	0.0636658	0.661742	PPP	P14778	Chen et al.	HMDB0000001	ENSG00000115594	FALSE
MR-PCA	IL1R1:P14778:OID21116:v1:Neurology	IL1R1	GCST90199845	sphinganine-1-phosphate	-0.0276583	0.0640518	0.665878	PPP	P14778	Chen et al.	HMDB0001383	ENSG00000115594	FALSE
MR-PCA	IL1R1:P14778:OID21116:v1:Neurology	IL1R1	GCST90199896	sulfate*	-0.0857568	0.0636481	0.177865	PPP	P14778	Chen et al.	HMDB01448	ENSG00000115594	FALSE
MR-PCA	IL1R1:P14778:OID21116:v1:Neurology	IL1R1	GCST90199972	sphingomyelin (d18:1/24:1, d18:2/24:0)*	0.0228261	0.0635058	0.719271	PPP	P14778	Chen et al.	HMDB0012107	ENSG00000115594	FALSE
MR-PCA	IL1R1:P14778:OID21116:v1:Neurology	IL1R1	GCST90200001	sphingomyelin (d18:1/20:0, d16:1/22:0)*	-0.0546451	0.0635459	0.389827	PPP	P14778	Chen et al.	HMDB0012102	ENSG00000115594	FALSE
MR-PCA	IL1R1:P14778:OID21116:v1:Neurology	IL1R1	GCST90200049	myristoyl dihydrosphingomyelin (d18:0/14:0)*	-0.0477801	0.0635543	0.452172	PPP	P14778	Chen et al.	HMDB0012085	ENSG00000115594	FALSE
MR-PCA	IL1R1:P14778:OID21116:v1:Neurology	IL1R1	GCST90200056	sphingomyelin (d18:0/18:0, d19:0/17:0)*	0.0178354	0.0634776	0.778733	PPP	P14778	Chen et al.	HMDB0012087	ENSG00000115594	FALSE
MR-PCA	IL1R1:P14778:OID21116:v1:Neurology	IL1R1	GCST90200279	pantothenate	-0.0229342	0.0637885	0.719195	PPP	P14778	Chen et al.	HMDB0000210	ENSG00000115594	FALSE
MR-PCA	IL1R1:P14778:OID21116:v1:Neurology	IL1R1	GCST90200283	3-ureidopropionate	-0.0495849	0.0664843	0.45578	PPP	P14778	Chen et al.	HMDB0000026	ENSG00000115594	FALSE
MR-PCA	IL1R1:P14778:OID21116:v1:Neurology	IL1R1	GCST90200291	sarcosine	0.0117479	0.0636766	0.853627	PPP	P14778	Chen et al.	HMDB0000271	ENSG00000115594	FALSE
MR-PCA	IL1R1:P14778:OID21116:v1:Neurology	IL1R1	GCST90200296	methyl indole-3-acetate	-0.107472	0.0688547	0.118559	PPP	P14778	Chen et al.	HMDB0029738	ENSG00000115594	FALSE
MR-PCA	IL1R1:P14778:OID21116:v1:Neurology	IL1R1	GCST90200306	butyrate/isobutyrate (4:0)	-0.0200377	0.0645421	0.756212	PPP	P14778	Chen et al.	HMDB0000039	ENSG00000115594	FALSE
MR-PCA	IL1R1:P14778:OID21116:v1:Neurology	IL1R1	GCST90200314	n-acetylneuraminate	0.0486568	0.0637626	0.445408	PPP	P14778	Chen et al.	HMDB0000230	ENSG00000115594	FALSE
MR-PCA	IL1R1:P14778:OID21116:v1:Neurology	IL1R1	GCST90200318	acetoacetate	0.0334901	0.0696011	0.630394	PPP	P14778	Chen et al.	HMDB0000060	ENSG00000115594	FALSE
MR-PCA	IL1R1:P14778:OID21116:v1:Neurology	IL1R1	GCST90200319	cys-gly, oxidized	-0.00326388	0.063549	0.959039	PPP	P14778	Chen et al.	HMDB0000078	ENSG00000115594	FALSE
MR-PCA	IL1R1:P14778:OID21116:v1:Neurology	IL1R1	GCST90200323	creatine	0.120445	0.0634346	0.0576007	PPP	P14778	Chen et al.	HMDB0000064	ENSG00000115594	FALSE
MR-PCA	IL1R1:P14778:OID21116:v1:Neurology	IL1R1	GCST90200325	glycerol	0.0250083	0.0634351	0.693409	PPP	P14778	Chen et al.	HMDB0000131	ENSG00000115594	FALSE
MR-PCA	IL1R1:P14778:OID21116:v1:Neurology	IL1R1	GCST90200327	choline	0.0886344	0.0635257	0.162939	PPP	P14778	Chen et al.	HMDB0000097	ENSG00000115594	FALSE
MR-PCA	IL1R1:P14778:OID21116:v1:Neurology	IL1R1	GCST90200335	stearoyl sphingomyelin (d18:1/18:0)	0.0197602	0.063541	0.755813	PPP	P14778	Chen et al.	HMDB0001348	ENSG00000115594	FALSE
MR-PCA	IL1R1:P14778:OID21116:v1:Neurology	IL1R1	GCST90200336	n-palmitoyl-sphingosine (d18:1/16:0)	-0.0837442	0.0635062	0.187277	PPP	P14778	Chen et al.	HMDB0004949	ENSG00000115594	FALSE
MR-PCA	IL1R1:P14778:OID21116:v1:Neurology	IL1R1	GCST90200341	n-stearoyl-sphingosine (d18:1/18:0)*	0.0338995	0.0635528	0.593752	PPP	P14778	Chen et al.	HMDB0004950	ENSG00000115594	FALSE
MR-PCA	IL1R1:P14778:OID21116:v1:Neurology	IL1R1	GCST90200345	s-adenosylhomocysteine (sah)	0.0803853	0.0736731	0.275226	PPP	P14778	Chen et al.	HMDB00939	ENSG00000115594	FALSE
MR-PCA	IL1R1:P14778:OID21116:v1:Neurology	IL1R1	GCST90200351	n-acetylputrescine	-0.153343	0.0635909	0.0158918	PPP	P14778	Chen et al.	HMDB0002064	ENSG00000115594	FALSE
MR-PCA	IL1R1:P14778:OID21116:v1:Neurology	IL1R1	GCST90200354	linoleate (18:2n6)	-0.0110276	0.0635315	0.862198	PPP	P14778	Chen et al.	HMDB0006270,HMDB0000673	ENSG00000115594	FALSE
MR-PCA	IL1R1:P14778:OID21116:v1:Neurology	IL1R1	GCST90200355	adenosine 5'-diphosphate (adp)	0.105163	0.0850607	0.216335	PPP	P14778	Chen et al.	HMDB0001341	ENSG00000115594	FALSE
MR-PCA	IL1R1:P14778:OID21116:v1:Neurology	IL1R1	GCST90200356	adenosine 5'-monophosphate (amp)	0.0451756	0.0636955	0.478173	PPP	P14778	Chen et al.	HMDB0000045	ENSG00000115594	FALSE
MR-PCA	IL1R1:P14778:OID21116:v1:Neurology	IL1R1	GCST90200358	arachidonate (20:4n6)	-0.10848	0.0634864	0.0875048	PPP	P14778	Chen et al.	HMDB0001043	ENSG00000115594	FALSE
MR-PCA	IL1R1:P14778:OID21116:v1:Neurology	IL1R1	GCST90200361	beta-alanine	0.0543517	0.0640987	0.396472	PPP	P14778	Chen et al.	HMDB0000056	ENSG00000115594	FALSE
MR-PCA	IL1R1:P14778:OID21116:v1:Neurology	IL1R1	GCST90200362	succinate	0.0199613	0.0647897	0.758011	PPP	P14778	Chen et al.	HMDB0000254	ENSG00000115594	FALSE
MR-PCA	IL1R1:P14778:OID21116:v1:Neurology	IL1R1	GCST90200363	choline phosphate	-0.036145	0.0635916	0.569768	PPP	P14778	Chen et al.	HMDB0001565	ENSG00000115594	FALSE
MR-PCA	IL1R1:P14778:OID21116:v1:Neurology	IL1R1	GCST90200364	cysteinylglycine	0.0267239	0.0637089	0.674874	PPP	P14778	Chen et al.	HMDB0000078	ENSG00000115594	FALSE
MR-PCA	IL1R1:P14778:OID21116:v1:Neurology	IL1R1	GCST90200370	aspartate	0.133686	0.0635505	0.0354115	PPP	P14778	Chen et al.	HMDB0000191	ENSG00000115594	FALSE
MR-PCA	IL1R1:P14778:OID21116:v1:Neurology	IL1R1	GCST90200372	arginine	-0.0817227	0.0636188	0.198943	PPP	P14778	Chen et al.	HMDB0000517	ENSG00000115594	FALSE
MR-PCA	IL1R1:P14778:OID21116:v1:Neurology	IL1R1	GCST90200374	sphinganine	0.106527	0.0669842	0.11176	PPP	P14778	Chen et al.	HMDB0000269	ENSG00000115594	FALSE
MR-PCA	IL1R1:P14778:OID21116:v1:Neurology	IL1R1	GCST90200376	flavin adenine dinucleotide (fad)	0.0927458	0.0729936	0.20387	PPP	P14778	Chen et al.	HMDB0001248	ENSG00000115594	FALSE
MR-PCA	IL1R1:P14778:OID21116:v1:Neurology	IL1R1	GCST90200378	cortisol	-0.099655	0.0637903	0.118234	PPP	P14778	Chen et al.	HMDB0000063	ENSG00000115594	FALSE
MR-PCA	IL1R1:P14778:OID21116:v1:Neurology	IL1R1	GCST90200383	cystathionine	0.0527118	0.0644995	0.413789	PPP	P14778	Chen et al.	HMDB0000099	ENSG00000115594	FALSE
MR-PCA	IL1R1:P14778:OID21116:v1:Neurology	IL1R1	GCST90200384	guanidinoacetate	-0.0191112	0.0636206	0.763877	PPP	P14778	Chen et al.	HMDB0000128	ENSG00000115594	FALSE
MR-PCA	IL1R1:P14778:OID21116:v1:Neurology	IL1R1	GCST90200385	sphingosine	0.0248134	0.0646273	0.701018	PPP	P14778	Chen et al.	HMDB0000252	ENSG00000115594	FALSE
MR-PCA	IL1R1:P14778:OID21116:v1:Neurology	IL1R1	GCST90200390	stearate (18:0)	-0.0515946	0.063487	0.416401	PPP	P14778	Chen et al.	HMDB0000827	ENSG00000115594	FALSE
MR-PCA	IL1R1:P14778:OID21116:v1:Neurology	IL1R1	GCST90200391	methionine	0.0348563	0.0636785	0.584118	PPP	P14778	Chen et al.	HMDB0000696	ENSG00000115594	FALSE
MR-PCA	IL1R1:P14778:OID21116:v1:Neurology	IL1R1	GCST90200393	phosphate	-0.161644	0.0635658	0.0109924	PPP	P14778	Chen et al.	HMDB0001429	ENSG00000115594	FALSE
MR-PCA	IL1R1:P14778:OID21116:v1:Neurology	IL1R1	GCST90200394	inosine	0.0747844	0.0821517	0.362653	PPP	P14778	Chen et al.	HMDB0000195	ENSG00000115594	FALSE
MR-PCA	IL1R1:P14778:OID21116:v1:Neurology	IL1R1	GCST90200395	inosine 5'-monophosphate (imp)	0.000476376	0.0847743	0.995516	PPP	P14778	Chen et al.	HMDB0000175	ENSG00000115594	FALSE
MR-PCA	IL1R1:P14778:OID21116:v1:Neurology	IL1R1	GCST90200396	phenylalanine	0.0489051	0.0636565	0.442329	PPP	P14778	Chen et al.	HMDB0000159	ENSG00000115594	FALSE
MR-PCA	IL1R1:P14778:OID21116:v1:Neurology	IL1R1	GCST90200397	palmitate (16:0)	-0.00293998	0.0634977	0.963071	PPP	P14778	Chen et al.	HMDB0000220	ENSG00000115594	FALSE
MR-PCA	IL1R1:P14778:OID21116:v1:Neurology	IL1R1	GCST90200400	nicotinamide	0.0218137	0.0641164	0.73369	PPP	P14778	Chen et al.	HMDB0001406	ENSG00000115594	TRUE
MR-PCA	IL1R1:P14778:OID21116:v1:Neurology	IL1R1	GCST90200403	citrulline	-0.0506436	0.0639336	0.428286	PPP	P14778	Chen et al.	HMDB0000904	ENSG00000115594	FALSE
MR-PCA	IL1R1:P14778:OID21116:v1:Neurology	IL1R1	GCST90200404	ornithine	-0.105119	0.0635513	0.0981112	PPP	P14778	Chen et al.	HMDB0000214	ENSG00000115594	FALSE
MR-PCA	IL1R1:P14778:OID21116:v1:Neurology	IL1R1	GCST90200405	retinol (vitamin a)	-0.00824988	0.063584	0.896766	PPP	P14778	Chen et al.	HMDB0000305	ENSG00000115594	FALSE
MR-PCA	IL1R1:P14778:OID21116:v1:Neurology	IL1R1	GCST90200406	1-methylnicotinamide	-0.0770897	0.063786	0.226829	PPP	P14778	Chen et al.	HMDB0000699	ENSG00000115594	FALSE
MR-PCA	IL1R1:P14778:OID21116:v1:Neurology	IL1R1	GCST90200407	uridine	-0.0169092	0.0635603	0.790213	PPP	P14778	Chen et al.	HMDB0000296	ENSG00000115594	FALSE
MR-PCA	IL1R1:P14778:OID21116:v1:Neurology	IL1R1	GCST90200415	serine	-0.0216593	0.0634906	0.732996	PPP	P14778	Chen et al.	HMDB0000187	ENSG00000115594	FALSE
MR-PCA	IL1R1:P14778:OID21116:v1:Neurology	IL1R1	GCST90200417	urea	-0.0311676	0.063618	0.624192	PPP	P14778	Chen et al.	HMDB0000294	ENSG00000115594	FALSE
MR-PCA	IL1R1:P14778:OID21116:v1:Neurology	IL1R1	GCST90200418	pyridoxal	-0.169235	0.0644601	0.00865412	PPP	P14778	Chen et al.	HMDB0001545	ENSG00000115594	FALSE
MR-PCA	IL1R1:P14778:OID21116:v1:Neurology	IL1R1	GCST90200422	serotonin	0.0399802	0.0666805	0.548787	PPP	P14778	Chen et al.	HMDB0000259	ENSG00000115594	FALSE
MR-PCA	IL1R1:P14778:OID21116:v1:Neurology	IL1R1	GCST90200423	spermidine	0.0668299	0.0673525	0.32108	PPP	P14778	Chen et al.	HMDB0001257	ENSG00000115594	FALSE
MR-PCA	IL1R1:P14778:OID21116:v1:Neurology	IL1R1	GCST90200429	cytidine	-0.0456652	0.065978	0.488857	PPP	P14778	Chen et al.	HMDB0000089	ENSG00000115594	FALSE
MR-PCA	IL1R1:P14778:OID21116:v1:Neurology	IL1R1	GCST90200430	pyruvate	0.128865	0.0635305	0.0425206	PPP	P14778	Chen et al.	HMDB0000243	ENSG00000115594	FALSE
MR-PCA	IL1R1:P14778:OID21116:v1:Neurology	IL1R1	GCST90200431	alanine	0.0158251	0.0635142	0.803239	PPP	P14778	Chen et al.	HMDB0000161	ENSG00000115594	FALSE
MR-PCA	IL1R1:P14778:OID21116:v1:Neurology	IL1R1	GCST90200437	fructose	0.00195256	0.0640113	0.975666	PPP	P14778	Chen et al.	HMDB0000660	ENSG00000115594	FALSE
MR-PCA	IL1R1:P14778:OID21116:v1:Neurology	IL1R1	GCST90200438	alpha-ketobutyrate	0.0335295	0.0637972	0.599192	PPP	P14778	Chen et al.	HMDB0000005	ENSG00000115594	FALSE
MR-PCA	IL1R1:P14778:OID21116:v1:Neurology	IL1R1	GCST90200439	cysteine	-0.00541275	0.0637048	0.932288	PPP	P14778	Chen et al.	HMDB0000574	ENSG00000115594	FALSE
MR-PCA	IL1R1:P14778:OID21116:v1:Neurology	IL1R1	GCST90200441	tryptophan	-0.0833061	0.0636267	0.190434	PPP	P14778	Chen et al.	HMDB0000929	ENSG00000115594	FALSE
MR-PCA	IL1R1:P14778:OID21116:v1:Neurology	IL1R1	GCST90200447	maltose	-0.0518001	0.0724512	0.47463	PPP	P14778	Chen et al.	HMDB0000163	ENSG00000115594	FALSE
MR-PCA	IL1R1:P14778:OID21116:v1:Neurology	IL1R1	GCST90200455	alpha-ketoglutarate	-0.0182896	0.06372	0.774088	PPP	P14778	Chen et al.	HMDB0000208	ENSG00000115594	FALSE
MR-PCA	IL1R1:P14778:OID21116:v1:Neurology	IL1R1	GCST90200684	n-acetyl-aspartyl-glutamate (naag)	-0.0020115	0.0657825	0.975606	PPP	P14778	Chen et al.	HMDB0001067	ENSG00000115594	FALSE
MR-PCA	IL1R1:P14778:OID21116:v1:Neurology	IL1R1	GCST90200687	bilirubin (e,z or z,e)*	0.02267	0.0636181	0.721582	PPP	P14778	Chen et al.	HMDB0000488	ENSG00000115594	FALSE
MR-PCA	IL1R1:P14778:OID21116:v1:Neurology	IL1R1	GCST90200691	n-delta-acetylornithine	-0.0378424	0.0635358	0.551438	PPP	P14778	Chen et al.	HMDB0003357	ENSG00000115594	FALSE
MR-PCA	IL1R1:P14778:OID21116:v1:Neurology	IL1R1	GCST90200704	bilirubin (z,z)	0.0302843	0.0635285	0.633573	PPP	P14778	Chen et al.	HMDB0000054	ENSG00000115594	FALSE
MR-PCA	IL1R1:P14778:OID21116:v1:Neurology	IL1R1	GCST90200706	biliverdin	0.0186629	0.0635248	0.768919	PPP	P14778	Chen et al.	HMDB0001008	ENSG00000115594	FALSE
MR-PCA	IL1R1:P14778:OID21116:v1:Neurology	IL1R1	GCST90200707	glycine	-0.0634252	0.0635257	0.318077	PPP	P14778	Chen et al.	HMDB0000123	ENSG00000115594	FALSE
MR-PCA	IL1R1:P14778:OID21116:v1:Neurology	IL1R1	M00054	tryptophan	-0.103858	0.0707904	0.142342	PPP	P14778	Shin et al.	HMDB0000929	ENSG00000115594	FALSE
MR-PCA	IL1R1:P14778:OID21116:v1:Neurology	IL1R1	M00555	adenosine	-0.00825262	0.0708429	0.907263	PPP	P14778	Shin et al.	HMDB0000050	ENSG00000115594	FALSE
MR-PCA	IL1R1:P14778:OID21116:v1:Neurology	IL1R1	M00577	fructose	-0.168312	0.0707405	0.0173462	PPP	P14778	Shin et al.	HMDB0000660	ENSG00000115594	FALSE
MR-PCA	IL1R1:P14778:OID21116:v1:Neurology	IL1R1	M00599	pyruvate	0.00270189	0.0713627	0.969798	PPP	P14778	Shin et al.	HMDB0000243	ENSG00000115594	FALSE
MR-PCA	IL1R1:P14778:OID21116:v1:Neurology	IL1R1	M00606	uridine	0.0144045	0.0707988	0.838778	PPP	P14778	Shin et al.	HMDB0000296	ENSG00000115594	FALSE
MR-PCA	IL1R1:P14778:OID21116:v1:Neurology	IL1R1	M01105	linoleate (18:2n6)	0.00408411	0.0708985	0.954063	PPP	P14778	Shin et al.	HMDB0006270,HMDB0000673	ENSG00000115594	FALSE
MR-PCA	IL1R1:P14778:OID21116:v1:Neurology	IL1R1	M01110	arachidonate (20:4n6)	-0.046256	0.0707356	0.513158	PPP	P14778	Shin et al.	HMDB0001043	ENSG00000115594	FALSE
MR-PCA	IL1R1:P14778:OID21116:v1:Neurology	IL1R1	M01123	inosine	0.152224	0.118171	0.197687	PPP	P14778	Shin et al.	HMDB0000195	ENSG00000115594	FALSE
MR-PCA	IL1R1:P14778:OID21116:v1:Neurology	IL1R1	M01302	methionine	-0.143919	0.070825	0.0421499	PPP	P14778	Shin et al.	HMDB0000696	ENSG00000115594	FALSE
MR-PCA	IL1R1:P14778:OID21116:v1:Neurology	IL1R1	M01336	palmitate (16:0)	-0.023534	0.0708046	0.739603	PPP	P14778	Shin et al.	HMDB0000220	ENSG00000115594	FALSE
MR-PCA	IL1R1:P14778:OID21116:v1:Neurology	IL1R1	M01358	stearate (18:0)	-0.0595121	0.0707924	0.40054	PPP	P14778	Shin et al.	HMDB0000827	ENSG00000115594	FALSE
MR-PCA	IL1R1:P14778:OID21116:v1:Neurology	IL1R1	M01493	ornithine	-0.00546927	0.0710251	0.93862	PPP	P14778	Shin et al.	HMDB0000214	ENSG00000115594	FALSE
MR-PCA	IL1R1:P14778:OID21116:v1:Neurology	IL1R1	M01508	pantothenate	0.0599418	0.0717453	0.403447	PPP	P14778	Shin et al.	HMDB0000210	ENSG00000115594	FALSE
MR-PCA	IL1R1:P14778:OID21116:v1:Neurology	IL1R1	M01638	arginine	-0.0377923	0.0720325	0.599822	PPP	P14778	Shin et al.	HMDB0000517	ENSG00000115594	FALSE
MR-PCA	IL1R1:P14778:OID21116:v1:Neurology	IL1R1	M01640	ascorbate (vitamin c)	0.104508	0.133381	0.433319	PPP	P14778	Shin et al.	HMDB0000044	ENSG00000115594	FALSE
MR-PCA	IL1R1:P14778:OID21116:v1:Neurology	IL1R1	M01670	urea	-0.000827377	0.0708259	0.990679	PPP	P14778	Shin et al.	HMDB0000294	ENSG00000115594	FALSE
MR-PCA	IL1R1:P14778:OID21116:v1:Neurology	IL1R1	M01712	cortisol	0.0911358	0.0708351	0.198237	PPP	P14778	Shin et al.	HMDB0000063	ENSG00000115594	FALSE
MR-PCA	IL1R1:P14778:OID21116:v1:Neurology	IL1R1	M01827	riboflavin (vitamin b2)	-0.0721607	0.153786	0.638907	PPP	P14778	Shin et al.	HMDB0000244	ENSG00000115594	FALSE
MR-PCA	IL1R1:P14778:OID21116:v1:Neurology	IL1R1	M02132	citrulline	0.00863892	0.0709373	0.903071	PPP	P14778	Shin et al.	HMDB0000904	ENSG00000115594	FALSE
MR-PCA	IL1R1:P14778:OID21116:v1:Neurology	IL1R1	M02137	biliverdin	-0.0150514	0.0766243	0.844273	PPP	P14778	Shin et al.	HMDB0001008	ENSG00000115594	FALSE
MR-PCA	IL1R1:P14778:OID21116:v1:Neurology	IL1R1	M02342	serotonin (5ht)	-0.0726319	0.0796142	0.361612	PPP	P14778	Shin et al.	HMDB0000259	ENSG00000115594	FALSE
MR-PCA	IL1R1:P14778:OID21116:v1:Neurology	IL1R1	M11438	phosphate	-0.0977406	0.0708588	0.16778	PPP	P14778	Shin et al.	HMDB0001429	ENSG00000115594	FALSE
MR-PCA	IL1R1:P14778:OID21116:v1:Neurology	IL1R1	M15122	glycerol	0.0264994	0.0708086	0.708226	PPP	P14778	Shin et al.	HMDB0000131	ENSG00000115594	FALSE
MR-PCA	IL1R1:P14778:OID21116:v1:Neurology	IL1R1	M15488	acetylphosphate	-0.00825262	0.0708429	0.907263	PPP	P14778	Shin et al.	HMDB0001494	ENSG00000115594	FALSE
MR-PCA	IL1R1:P14778:OID21116:v1:Neurology	IL1R1	M15506	choline	-0.0158437	0.0710107	0.823444	PPP	P14778	Shin et al.	HMDB0000097	ENSG00000115594	FALSE
MR-PCA	IL1R1:P14778:OID21116:v1:Neurology	IL1R1	M15630	n-acetylornithine	0.0931369	0.0716704	0.193767	PPP	P14778	Shin et al.	HMDB0003357	ENSG00000115594	FALSE
MR-PCA	IL1R1:P14778:OID21116:v1:Neurology	IL1R1	M15677	3-methylhistidine	-0.0535917	0.0816696	0.511695	PPP	P14778	Shin et al.	HMDB0000479	ENSG00000115594	FALSE
MR-PCA	IL1R1:P14778:OID21116:v1:Neurology	IL1R1	M15990	glycerophosphorylcholine (gpc)	-0.0497733	0.0737151	0.499542	PPP	P14778	Shin et al.	HMDB0000086	ENSG00000115594	FALSE
MR-PCA	IL1R1:P14778:OID21116:v1:Neurology	IL1R1	M15996	aspartate	0.0390819	0.0711514	0.582815	PPP	P14778	Shin et al.	HMDB0000191	ENSG00000115594	FALSE
MR-PCA	IL1R1:P14778:OID21116:v1:Neurology	IL1R1	M20489	glucose	-0.0393562	0.0709263	0.578971	PPP	P14778	Shin et al.	HMDB0000122	ENSG00000115594	FALSE
MR-PCA	IL1R1:P14778:OID21116:v1:Neurology	IL1R1	M21044	2-hydroxybutyrate (ahb)	0.0452584	0.0707418	0.522323	PPP	P14778	Shin et al.	HMDB0000008	ENSG00000115594	FALSE
MR-PCA	IL1R1:P14778:OID21116:v1:Neurology	IL1R1	M27718	creatine	-0.0462467	0.0707036	0.513052	PPP	P14778	Shin et al.	HMDB0000064	ENSG00000115594	FALSE
MR-PCA	IL1R1:P14778:OID21116:v1:Neurology	IL1R1	M31453	cysteine	-0.16229	0.0712617	0.0227638	PPP	P14778	Shin et al.	HMDB0000574	ENSG00000115594	FALSE
MR-PCA	IL1R1:P14778:OID21116:v1:Neurology	IL1R1	M32198	acetylcarnitine (c2)	0.0650533	0.0707898	0.358114	PPP	P14778	Shin et al.	HMDB0000201	ENSG00000115594	FALSE
MR-PCA	IL1R1:P14778:OID21116:v1:Neurology	IL1R1	M32315	serine	-0.0276456	0.0708189	0.696263	PPP	P14778	Shin et al.	HMDB0000187	ENSG00000115594	FALSE
MR-PCA	IL1R1:P14778:OID21116:v1:Neurology	IL1R1	M32338	glycine	-0.105522	0.0707854	0.13603	PPP	P14778	Shin et al.	HMDB0000123	ENSG00000115594	FALSE
MR-PCA	IL1R1:P14778:OID21116:v1:Neurology	IL1R1	M32339	alanine	-0.0859589	0.0708428	0.224986	PPP	P14778	Shin et al.	HMDB0000161	ENSG00000115594	FALSE
MR-PCA	IL1R1:P14778:OID21116:v1:Neurology	IL1R1	M32425	dehydroepiandrosterone sulfate (dhea-s)	-0.0143803	0.0708353	0.839127	PPP	P14778	Shin et al.	HMDB0001032	ENSG00000115594	FALSE
MR-PCA	IL1R1:P14778:OID21116:v1:Neurology	IL1R1	M32593	heme	-0.108352	0.0785035	0.167518	PPP	P14778	Shin et al.	HMDB0003178	ENSG00000115594	FALSE
MR-PCA	IL1R1:P14778:OID21116:v1:Neurology	IL1R1	M33453	alpha-ketoglutarate	0.0326907	0.0801277	0.683286	PPP	P14778	Shin et al.	HMDB0000208	ENSG00000115594	FALSE
MR-PCA	IL1R1:P14778:OID21116:v1:Neurology	IL1R1	bioa_001	alanine	-0.0195137	0.0207496	0.346994	PPP	P14778	Lotta et al.	HMDB0000161	ENSG00000115594	FALSE
MR-PCA	IL1R1:P14778:OID21116:v1:Neurology	IL1R1	bioa_002	arginine	-0.0148589	0.0346376	0.667937	PPP	P14778	Lotta et al.	HMDB0000517	ENSG00000115594	FALSE
MR-PCA	IL1R1:P14778:OID21116:v1:Neurology	IL1R1	bioa_004	aspartate	-0.0480289	0.0346086	0.165206	PPP	P14778	Lotta et al.	HMDB0000191	ENSG00000115594	FALSE
MR-PCA	IL1R1:P14778:OID21116:v1:Neurology	IL1R1	bioa_005	citrulline	0.0810753	0.0345161	0.0188282	PPP	P14778	Lotta et al.	HMDB0000904	ENSG00000115594	FALSE
MR-PCA	IL1R1:P14778:OID21116:v1:Neurology	IL1R1	bioa_008	glycine	-0.0215579	0.0215266	0.316607	PPP	P14778	Lotta et al.	HMDB0000123	ENSG00000115594	FALSE
MR-PCA	IL1R1:P14778:OID21116:v1:Neurology	IL1R1	bioa_013	methionine	-0.0709243	0.0344972	0.0397877	PPP	P14778	Lotta et al.	HMDB0000696	ENSG00000115594	FALSE
MR-PCA	IL1R1:P14778:OID21116:v1:Neurology	IL1R1	bioa_014	ornithine	-0.0441202	0.0345267	0.2013	PPP	P14778	Lotta et al.	HMDB0000214	ENSG00000115594	FALSE
MR-PCA	IL1R1:P14778:OID21116:v1:Neurology	IL1R1	bioa_015	phenylethylamine	-0.0121676	0.0621376	0.844754	PPP	P14778	Lotta et al.	HMDB0012275	ENSG00000115594	FALSE
MR-PCA	IL1R1:P14778:OID21116:v1:Neurology	IL1R1	bioa_018	serine	-0.0340355	0.0345085	0.32399	PPP	P14778	Lotta et al.	HMDB0000187	ENSG00000115594	FALSE
MR-PCA	IL1R1:P14778:OID21116:v1:Neurology	IL1R1	bioa_020	tryptophan	0.0268084	0.0344975	0.437094	PPP	P14778	Lotta et al.	HMDB0000929	ENSG00000115594	FALSE
MR-PCA	IL1R1:P14778:OID21116:v1:Neurology	IL1R1	bioa_023	n-acetylornithine	0.0347388	0.0345841	0.31515	PPP	P14778	Lotta et al.	HMDB0003357	ENSG00000115594	FALSE
MR-PCA	IL1R1:P14778:OID21116:v1:Neurology	IL1R1	bioa_031	sarcosine	-0.0407592	0.0368631	0.26886	PPP	P14778	Lotta et al.	HMDB0000271	ENSG00000115594	FALSE
MR-PCA	IL1R1:P14778:OID21116:v1:Neurology	IL1R1	bioa_032	serotonin	-0.0341778	0.0440731	0.438056	PPP	P14778	Lotta et al.	HMDB0000259	ENSG00000115594	FALSE
MR-PCA	IL1R1:P14778:OID21116:v1:Neurology	IL1R1	bioa_033	spermidine	-0.00126289	0.0445516	0.977386	PPP	P14778	Lotta et al.	HMDB0001257	ENSG00000115594	FALSE
MR-PCA	IL1R1:P14778:OID21116:v1:Neurology	IL1R1	bior_002	acetylcarnitine (c2)	-0.0184272	0.0344786	0.593028	PPP	P14778	Lotta et al.	HMDB0000201	ENSG00000115594	FALSE
MR-PCA	IL1R1:P14778:OID21116:v1:Neurology	IL1R1	met-d-Acetate	acetate	0.0168694	0.0170051	0.321191	PPP	P14778	Borges et al.	HMDB0000042	ENSG00000115594	FALSE
MR-PCA	IL1R1:P14778:OID21116:v1:Neurology	IL1R1	met-d-Acetoacetate	acetoacetate	0.0149175	0.0170031	0.3803	PPP	P14778	Borges et al.	HMDB0000060	ENSG00000115594	FALSE
MR-PCA	IL1R1:P14778:OID21116:v1:Neurology	IL1R1	met-d-Ala	alanine	0.00517376	0.0170031	0.760912	PPP	P14778	Borges et al.	HMDB0000161	ENSG00000115594	FALSE
MR-PCA	IL1R1:P14778:OID21116:v1:Neurology	IL1R1	met-d-Gly	glycine	-0.00507345	0.0170107	0.765512	PPP	P14778	Borges et al.	HMDB0000123	ENSG00000115594	FALSE
MR-PCA	IL1R1:P14778:OID21116:v1:Neurology	IL1R1	met-d-LA	linoleate (18:2n6)	0.0137275	0.0170086	0.419613	PPP	P14778	Borges et al.	HMDB0006270,HMDB0000673	ENSG00000115594	FALSE
MR-PCA	IL1R1:P14778:OID21116:v1:Neurology	IL1R1	met-d-Phe	phenylalanine	0.00143016	0.0170068	0.932982	PPP	P14778	Borges et al.	HMDB0000159	ENSG00000115594	FALSE
MR-PCA	IL1R1:P14778:OID21116:v1:Neurology	IL1R1	met-d-Pyruvate	pyruvate	-0.0299327	0.0170272	0.0787585	PPP	P14778	Borges et al.	HMDB0000243	ENSG00000115594	FALSE
MR-PCA	IL1RAP:Q9NPH3:OID21126:v1:Neurology	IL1RAP	GCST90199627	n-alpha-acetylornithine	0.0302463	0.020877	0.147396	PPP	Q9NPH3	Chen et al.	HMDB0003357	ENSG00000196083	FALSE
MR-PCA	IL1RAP:Q9NPH3:OID21126:v1:Neurology	IL1RAP	GCST90199628	3-methylhistidine	-0.0256756	0.0171687	0.134786	PPP	Q9NPH3	Chen et al.	HMDB0000479	ENSG00000196083	FALSE
MR-PCA	IL1RAP:Q9NPH3:OID21126:v1:Neurology	IL1RAP	GCST90199629	glycerophosphorylcholine (gpc)	0.0328153	0.0172479	0.0570963	PPP	Q9NPH3	Chen et al.	HMDB0000086	ENSG00000196083	FALSE
MR-PCA	IL1RAP:Q9NPH3:OID21126:v1:Neurology	IL1RAP	GCST90199669	acetylcarnitine (c2)	-0.0274403	0.0171958	0.110543	PPP	Q9NPH3	Chen et al.	HMDB0000201	ENSG00000196083	FALSE
MR-PCA	IL1RAP:Q9NPH3:OID21126:v1:Neurology	IL1RAP	GCST90199673	dehydroepiandrosterone sulfate (dhea-s)	-0.00410368	0.0172335	0.811786	PPP	Q9NPH3	Chen et al.	HMDB0001032	ENSG00000196083	FALSE
MR-PCA	IL1RAP:Q9NPH3:OID21126:v1:Neurology	IL1RAP	GCST90199691	1-methylhistidine	-0.00963564	0.0172352	0.576116	PPP	Q9NPH3	Chen et al.	HMDB0000001	ENSG00000196083	FALSE
MR-PCA	IL1RAP:Q9NPH3:OID21126:v1:Neurology	IL1RAP	GCST90199845	sphinganine-1-phosphate	-0.00844416	0.0173408	0.626292	PPP	Q9NPH3	Chen et al.	HMDB0001383	ENSG00000196083	FALSE
MR-PCA	IL1RAP:Q9NPH3:OID21126:v1:Neurology	IL1RAP	GCST90199896	sulfate*	-0.0209478	0.0172306	0.224086	PPP	Q9NPH3	Chen et al.	HMDB01448	ENSG00000196083	FALSE
MR-PCA	IL1RAP:Q9NPH3:OID21126:v1:Neurology	IL1RAP	GCST90199972	sphingomyelin (d18:1/24:1, d18:2/24:0)*	0.00660992	0.0171921	0.700627	PPP	Q9NPH3	Chen et al.	HMDB0012107	ENSG00000196083	FALSE
MR-PCA	IL1RAP:Q9NPH3:OID21126:v1:Neurology	IL1RAP	GCST90200001	sphingomyelin (d18:1/20:0, d16:1/22:0)*	0.014095	0.0172028	0.412591	PPP	Q9NPH3	Chen et al.	HMDB0012102	ENSG00000196083	FALSE
MR-PCA	IL1RAP:Q9NPH3:OID21126:v1:Neurology	IL1RAP	GCST90200049	myristoyl dihydrosphingomyelin (d18:0/14:0)*	0.0204669	0.017205	0.234207	PPP	Q9NPH3	Chen et al.	HMDB0012085	ENSG00000196083	FALSE
MR-PCA	IL1RAP:Q9NPH3:OID21126:v1:Neurology	IL1RAP	GCST90200056	sphingomyelin (d18:0/18:0, d19:0/17:0)*	-0.000541204	0.0171853	0.974877	PPP	Q9NPH3	Chen et al.	HMDB0012087	ENSG00000196083	FALSE
MR-PCA	IL1RAP:Q9NPH3:OID21126:v1:Neurology	IL1RAP	GCST90200279	pantothenate	0.00173799	0.0172691	0.919835	PPP	Q9NPH3	Chen et al.	HMDB0000210	ENSG00000196083	FALSE
MR-PCA	IL1RAP:Q9NPH3:OID21126:v1:Neurology	IL1RAP	GCST90200283	3-ureidopropionate	-0.0109273	0.0179988	0.543774	PPP	Q9NPH3	Chen et al.	HMDB0000026	ENSG00000196083	FALSE
MR-PCA	IL1RAP:Q9NPH3:OID21126:v1:Neurology	IL1RAP	GCST90200291	sarcosine	-0.0262437	0.0172368	0.127874	PPP	Q9NPH3	Chen et al.	HMDB0000271	ENSG00000196083	FALSE
MR-PCA	IL1RAP:Q9NPH3:OID21126:v1:Neurology	IL1RAP	GCST90200296	methyl indole-3-acetate	7.03713e-05	0.0186398	0.996988	PPP	Q9NPH3	Chen et al.	HMDB0029738	ENSG00000196083	FALSE
MR-PCA	IL1RAP:Q9NPH3:OID21126:v1:Neurology	IL1RAP	GCST90200306	butyrate/isobutyrate (4:0)	0.0180121	0.0174723	0.302591	PPP	Q9NPH3	Chen et al.	HMDB0000039	ENSG00000196083	FALSE
MR-PCA	IL1RAP:Q9NPH3:OID21126:v1:Neurology	IL1RAP	GCST90200314	n-acetylneuraminate	-0.0196673	0.017261	0.254534	PPP	Q9NPH3	Chen et al.	HMDB0000230	ENSG00000196083	FALSE
MR-PCA	IL1RAP:Q9NPH3:OID21126:v1:Neurology	IL1RAP	GCST90200318	acetoacetate	-0.0092306	0.0188414	0.624197	PPP	Q9NPH3	Chen et al.	HMDB0000060	ENSG00000196083	FALSE
MR-PCA	IL1RAP:Q9NPH3:OID21126:v1:Neurology	IL1RAP	GCST90200319	cys-gly, oxidized	-0.0087169	0.0172039	0.612378	PPP	Q9NPH3	Chen et al.	HMDB0000078	ENSG00000196083	FALSE
MR-PCA	IL1RAP:Q9NPH3:OID21126:v1:Neurology	IL1RAP	GCST90200323	creatine	-0.0246081	0.0171729	0.151867	PPP	Q9NPH3	Chen et al.	HMDB0000064	ENSG00000196083	FALSE
MR-PCA	IL1RAP:Q9NPH3:OID21126:v1:Neurology	IL1RAP	GCST90200325	glycerol	-0.00303644	0.0171737	0.85966	PPP	Q9NPH3	Chen et al.	HMDB0000131	ENSG00000196083	FALSE
MR-PCA	IL1RAP:Q9NPH3:OID21126:v1:Neurology	IL1RAP	GCST90200327	choline	0.00784779	0.017196	0.648122	PPP	Q9NPH3	Chen et al.	HMDB0000097	ENSG00000196083	FALSE
MR-PCA	IL1RAP:Q9NPH3:OID21126:v1:Neurology	IL1RAP	GCST90200335	stearoyl sphingomyelin (d18:1/18:0)	0.0100689	0.0172013	0.558307	PPP	Q9NPH3	Chen et al.	HMDB0001348	ENSG00000196083	FALSE
MR-PCA	IL1RAP:Q9NPH3:OID21126:v1:Neurology	IL1RAP	GCST90200336	n-palmitoyl-sphingosine (d18:1/16:0)	0.0281496	0.0171922	0.101558	PPP	Q9NPH3	Chen et al.	HMDB0004949	ENSG00000196083	FALSE
MR-PCA	IL1RAP:Q9NPH3:OID21126:v1:Neurology	IL1RAP	GCST90200341	n-stearoyl-sphingosine (d18:1/18:0)*	0.0052205	0.017206	0.761576	PPP	Q9NPH3	Chen et al.	HMDB0004950	ENSG00000196083	FALSE
MR-PCA	IL1RAP:Q9NPH3:OID21126:v1:Neurology	IL1RAP	GCST90200345	s-adenosylhomocysteine (sah)	-0.0373483	0.0199427	0.0610981	PPP	Q9NPH3	Chen et al.	HMDB00939	ENSG00000196083	FALSE
MR-PCA	IL1RAP:Q9NPH3:OID21126:v1:Neurology	IL1RAP	GCST90200351	n-acetylputrescine	0.0257744	0.0172162	0.134367	PPP	Q9NPH3	Chen et al.	HMDB0002064	ENSG00000196083	FALSE
MR-PCA	IL1RAP:Q9NPH3:OID21126:v1:Neurology	IL1RAP	GCST90200354	linoleate (18:2n6)	-0.00313252	0.0171996	0.855482	PPP	Q9NPH3	Chen et al.	HMDB0006270,HMDB0000673	ENSG00000196083	FALSE
MR-PCA	IL1RAP:Q9NPH3:OID21126:v1:Neurology	IL1RAP	GCST90200355	adenosine 5'-diphosphate (adp)	0.00035149	0.0230314	0.987824	PPP	Q9NPH3	Chen et al.	HMDB0001341	ENSG00000196083	FALSE
MR-PCA	IL1RAP:Q9NPH3:OID21126:v1:Neurology	IL1RAP	GCST90200356	adenosine 5'-monophosphate (amp)	-0.0325233	0.0172409	0.0592409	PPP	Q9NPH3	Chen et al.	HMDB0000045	ENSG00000196083	FALSE
MR-PCA	IL1RAP:Q9NPH3:OID21126:v1:Neurology	IL1RAP	GCST90200358	arachidonate (20:4n6)	-0.00436495	0.0171868	0.799517	PPP	Q9NPH3	Chen et al.	HMDB0001043	ENSG00000196083	FALSE
MR-PCA	IL1RAP:Q9NPH3:OID21126:v1:Neurology	IL1RAP	GCST90200361	beta-alanine	-0.0147469	0.0173533	0.395436	PPP	Q9NPH3	Chen et al.	HMDB0000056	ENSG00000196083	FALSE
MR-PCA	IL1RAP:Q9NPH3:OID21126:v1:Neurology	IL1RAP	GCST90200362	succinate	0.0162571	0.0175394	0.353984	PPP	Q9NPH3	Chen et al.	HMDB0000254	ENSG00000196083	FALSE
MR-PCA	IL1RAP:Q9NPH3:OID21126:v1:Neurology	IL1RAP	GCST90200363	choline phosphate	-0.0103626	0.0172153	0.547214	PPP	Q9NPH3	Chen et al.	HMDB0001565	ENSG00000196083	FALSE
MR-PCA	IL1RAP:Q9NPH3:OID21126:v1:Neurology	IL1RAP	GCST90200364	cysteinylglycine	0.0115521	0.0172477	0.503002	PPP	Q9NPH3	Chen et al.	HMDB0000078	ENSG00000196083	FALSE
MR-PCA	IL1RAP:Q9NPH3:OID21126:v1:Neurology	IL1RAP	GCST90200370	aspartate	-0.00980357	0.0172067	0.568844	PPP	Q9NPH3	Chen et al.	HMDB0000191	ENSG00000196083	FALSE
MR-PCA	IL1RAP:Q9NPH3:OID21126:v1:Neurology	IL1RAP	GCST90200372	arginine	-0.00914284	0.017224	0.595544	PPP	Q9NPH3	Chen et al.	HMDB0000517	ENSG00000196083	FALSE
MR-PCA	IL1RAP:Q9NPH3:OID21126:v1:Neurology	IL1RAP	GCST90200374	sphinganine	0.00553205	0.0181365	0.760349	PPP	Q9NPH3	Chen et al.	HMDB0000269	ENSG00000196083	FALSE
MR-PCA	IL1RAP:Q9NPH3:OID21126:v1:Neurology	IL1RAP	GCST90200376	flavin adenine dinucleotide (fad)	-0.0117976	0.0197607	0.55049	PPP	Q9NPH3	Chen et al.	HMDB0001248	ENSG00000196083	FALSE
MR-PCA	IL1RAP:Q9NPH3:OID21126:v1:Neurology	IL1RAP	GCST90200378	cortisol	0.0135958	0.0172691	0.431111	PPP	Q9NPH3	Chen et al.	HMDB0000063	ENSG00000196083	FALSE
MR-PCA	IL1RAP:Q9NPH3:OID21126:v1:Neurology	IL1RAP	GCST90200383	cystathionine	-0.0437365	0.0174576	0.0122346	PPP	Q9NPH3	Chen et al.	HMDB0000099	ENSG00000196083	FALSE
MR-PCA	IL1RAP:Q9NPH3:OID21126:v1:Neurology	IL1RAP	GCST90200384	guanidinoacetate	0.0278069	0.0172209	0.106372	PPP	Q9NPH3	Chen et al.	HMDB0000128	ENSG00000196083	FALSE
MR-PCA	IL1RAP:Q9NPH3:OID21126:v1:Neurology	IL1RAP	GCST90200385	sphingosine	-0.00131487	0.0174967	0.940096	PPP	Q9NPH3	Chen et al.	HMDB0000252	ENSG00000196083	FALSE
MR-PCA	IL1RAP:Q9NPH3:OID21126:v1:Neurology	IL1RAP	GCST90200390	stearate (18:0)	-0.000995336	0.017187	0.953819	PPP	Q9NPH3	Chen et al.	HMDB0000827	ENSG00000196083	FALSE
MR-PCA	IL1RAP:Q9NPH3:OID21126:v1:Neurology	IL1RAP	GCST90200391	methionine	-0.0234768	0.0172388	0.173242	PPP	Q9NPH3	Chen et al.	HMDB0000696	ENSG00000196083	FALSE
MR-PCA	IL1RAP:Q9NPH3:OID21126:v1:Neurology	IL1RAP	GCST90200393	phosphate	0.00900662	0.0172133	0.60081	PPP	Q9NPH3	Chen et al.	HMDB0001429	ENSG00000196083	FALSE
MR-PCA	IL1RAP:Q9NPH3:OID21126:v1:Neurology	IL1RAP	GCST90200394	inosine	0.0468144	0.0222369	0.0352687	PPP	Q9NPH3	Chen et al.	HMDB0000195	ENSG00000196083	FALSE
MR-PCA	IL1RAP:Q9NPH3:OID21126:v1:Neurology	IL1RAP	GCST90200395	inosine 5'-monophosphate (imp)	0.00549668	0.0229505	0.810717	PPP	Q9NPH3	Chen et al.	HMDB0000175	ENSG00000196083	FALSE
MR-PCA	IL1RAP:Q9NPH3:OID21126:v1:Neurology	IL1RAP	GCST90200396	phenylalanine	-0.0274227	0.0172312	0.111508	PPP	Q9NPH3	Chen et al.	HMDB0000159	ENSG00000196083	FALSE
MR-PCA	IL1RAP:Q9NPH3:OID21126:v1:Neurology	IL1RAP	GCST90200397	palmitate (16:0)	-0.00868009	0.0171897	0.613588	PPP	Q9NPH3	Chen et al.	HMDB0000220	ENSG00000196083	FALSE
MR-PCA	IL1RAP:Q9NPH3:OID21126:v1:Neurology	IL1RAP	GCST90200400	nicotinamide	-0.0256935	0.0173568	0.13879	PPP	Q9NPH3	Chen et al.	HMDB0001406	ENSG00000196083	TRUE
MR-PCA	IL1RAP:Q9NPH3:OID21126:v1:Neurology	IL1RAP	GCST90200403	citrulline	-0.0263503	0.0173073	0.127887	PPP	Q9NPH3	Chen et al.	HMDB0000904	ENSG00000196083	FALSE
MR-PCA	IL1RAP:Q9NPH3:OID21126:v1:Neurology	IL1RAP	GCST90200404	ornithine	-0.0179685	0.0172035	0.29627	PPP	Q9NPH3	Chen et al.	HMDB0000214	ENSG00000196083	FALSE
MR-PCA	IL1RAP:Q9NPH3:OID21126:v1:Neurology	IL1RAP	GCST90200405	retinol (vitamin a)	0.0234468	0.0172126	0.173138	PPP	Q9NPH3	Chen et al.	HMDB0000305	ENSG00000196083	FALSE
MR-PCA	IL1RAP:Q9NPH3:OID21126:v1:Neurology	IL1RAP	GCST90200406	1-methylnicotinamide	-0.0320522	0.0172672	0.0634182	PPP	Q9NPH3	Chen et al.	HMDB0000699	ENSG00000196083	FALSE
MR-PCA	IL1RAP:Q9NPH3:OID21126:v1:Neurology	IL1RAP	GCST90200407	uridine	0.00756068	0.0172068	0.660371	PPP	Q9NPH3	Chen et al.	HMDB0000296	ENSG00000196083	FALSE
MR-PCA	IL1RAP:Q9NPH3:OID21126:v1:Neurology	IL1RAP	GCST90200415	serine	-0.0112643	0.0171882	0.512242	PPP	Q9NPH3	Chen et al.	HMDB0000187	ENSG00000196083	FALSE
MR-PCA	IL1RAP:Q9NPH3:OID21126:v1:Neurology	IL1RAP	GCST90200417	urea	-0.0313119	0.017221	0.0690276	PPP	Q9NPH3	Chen et al.	HMDB0000294	ENSG00000196083	FALSE
MR-PCA	IL1RAP:Q9NPH3:OID21126:v1:Neurology	IL1RAP	GCST90200418	pyridoxal	0.0306652	0.0174528	0.0789114	PPP	Q9NPH3	Chen et al.	HMDB0001545	ENSG00000196083	FALSE
MR-PCA	IL1RAP:Q9NPH3:OID21126:v1:Neurology	IL1RAP	GCST90200422	serotonin	-0.00512	0.0180527	0.776706	PPP	Q9NPH3	Chen et al.	HMDB0000259	ENSG00000196083	FALSE
MR-PCA	IL1RAP:Q9NPH3:OID21126:v1:Neurology	IL1RAP	GCST90200423	spermidine	-0.00945185	0.0182356	0.604236	PPP	Q9NPH3	Chen et al.	HMDB0001257	ENSG00000196083	FALSE
MR-PCA	IL1RAP:Q9NPH3:OID21126:v1:Neurology	IL1RAP	GCST90200429	cytidine	-0.00484757	0.0178622	0.786093	PPP	Q9NPH3	Chen et al.	HMDB0000089	ENSG00000196083	FALSE
MR-PCA	IL1RAP:Q9NPH3:OID21126:v1:Neurology	IL1RAP	GCST90200430	pyruvate	0.0436203	0.0171977	0.0111995	PPP	Q9NPH3	Chen et al.	HMDB0000243	ENSG00000196083	FALSE
MR-PCA	IL1RAP:Q9NPH3:OID21126:v1:Neurology	IL1RAP	GCST90200431	alanine	0.0209976	0.0171937	0.221998	PPP	Q9NPH3	Chen et al.	HMDB0000161	ENSG00000196083	FALSE
MR-PCA	IL1RAP:Q9NPH3:OID21126:v1:Neurology	IL1RAP	GCST90200437	fructose	0.0152671	0.0173286	0.378297	PPP	Q9NPH3	Chen et al.	HMDB0000660	ENSG00000196083	FALSE
MR-PCA	IL1RAP:Q9NPH3:OID21126:v1:Neurology	IL1RAP	GCST90200438	alpha-ketobutyrate	-0.00885668	0.0172709	0.608085	PPP	Q9NPH3	Chen et al.	HMDB0000005	ENSG00000196083	FALSE
MR-PCA	IL1RAP:Q9NPH3:OID21126:v1:Neurology	IL1RAP	GCST90200439	cysteine	0.00781337	0.0172457	0.650504	PPP	Q9NPH3	Chen et al.	HMDB0000574	ENSG00000196083	FALSE
MR-PCA	IL1RAP:Q9NPH3:OID21126:v1:Neurology	IL1RAP	GCST90200441	tryptophan	-0.00185803	0.0172261	0.914106	PPP	Q9NPH3	Chen et al.	HMDB0000929	ENSG00000196083	FALSE
MR-PCA	IL1RAP:Q9NPH3:OID21126:v1:Neurology	IL1RAP	GCST90200447	maltose	-0.00635476	0.0196149	0.745956	PPP	Q9NPH3	Chen et al.	HMDB0000163	ENSG00000196083	FALSE
MR-PCA	IL1RAP:Q9NPH3:OID21126:v1:Neurology	IL1RAP	GCST90200455	alpha-ketoglutarate	0.00319196	0.0172501	0.853198	PPP	Q9NPH3	Chen et al.	HMDB0000208	ENSG00000196083	FALSE
MR-PCA	IL1RAP:Q9NPH3:OID21126:v1:Neurology	IL1RAP	GCST90200684	n-acetyl-aspartyl-glutamate (naag)	-0.0103231	0.0178076	0.562117	PPP	Q9NPH3	Chen et al.	HMDB0001067	ENSG00000196083	FALSE
MR-PCA	IL1RAP:Q9NPH3:OID21126:v1:Neurology	IL1RAP	GCST90200687	bilirubin (e,z or z,e)*	0.0105882	0.0172228	0.538703	PPP	Q9NPH3	Chen et al.	HMDB0000488	ENSG00000196083	FALSE
MR-PCA	IL1RAP:Q9NPH3:OID21126:v1:Neurology	IL1RAP	GCST90200691	n-delta-acetylornithine	0.00101195	0.0172006	0.953086	PPP	Q9NPH3	Chen et al.	HMDB0003357	ENSG00000196083	FALSE
MR-PCA	IL1RAP:Q9NPH3:OID21126:v1:Neurology	IL1RAP	GCST90200704	bilirubin (z,z)	-0.00696412	0.0171986	0.685534	PPP	Q9NPH3	Chen et al.	HMDB0000054	ENSG00000196083	FALSE
MR-PCA	IL1RAP:Q9NPH3:OID21126:v1:Neurology	IL1RAP	GCST90200706	biliverdin	-0.0175948	0.017196	0.306216	PPP	Q9NPH3	Chen et al.	HMDB0001008	ENSG00000196083	FALSE
MR-PCA	IL1RAP:Q9NPH3:OID21126:v1:Neurology	IL1RAP	GCST90200707	glycine	0.0094033	0.0171975	0.584527	PPP	Q9NPH3	Chen et al.	HMDB0000123	ENSG00000196083	FALSE
MR-PCA	IL1RAP:Q9NPH3:OID21126:v1:Neurology	IL1RAP	M00054	tryptophan	0.021482	0.0193142	0.266034	PPP	Q9NPH3	Shin et al.	HMDB0000929	ENSG00000196083	FALSE
MR-PCA	IL1RAP:Q9NPH3:OID21126:v1:Neurology	IL1RAP	M00555	adenosine	0.00545704	0.0193291	0.777696	PPP	Q9NPH3	Shin et al.	HMDB0000050	ENSG00000196083	FALSE
MR-PCA	IL1RAP:Q9NPH3:OID21126:v1:Neurology	IL1RAP	M00577	fructose	0.0196269	0.0193443	0.310293	PPP	Q9NPH3	Shin et al.	HMDB0000660	ENSG00000196083	FALSE
MR-PCA	IL1RAP:Q9NPH3:OID21126:v1:Neurology	IL1RAP	M00599	pyruvate	0.00308086	0.0194728	0.874288	PPP	Q9NPH3	Shin et al.	HMDB0000243	ENSG00000196083	FALSE
MR-PCA	IL1RAP:Q9NPH3:OID21126:v1:Neurology	IL1RAP	M00606	uridine	0.0139339	0.019317	0.470707	PPP	Q9NPH3	Shin et al.	HMDB0000296	ENSG00000196083	FALSE
MR-PCA	IL1RAP:Q9NPH3:OID21126:v1:Neurology	IL1RAP	M01105	linoleate (18:2n6)	-0.0208957	0.0193429	0.280019	PPP	Q9NPH3	Shin et al.	HMDB0006270,HMDB0000673	ENSG00000196083	FALSE
MR-PCA	IL1RAP:Q9NPH3:OID21126:v1:Neurology	IL1RAP	M01110	arachidonate (20:4n6)	0.0145551	0.0192994	0.450746	PPP	Q9NPH3	Shin et al.	HMDB0001043	ENSG00000196083	FALSE
MR-PCA	IL1RAP:Q9NPH3:OID21126:v1:Neurology	IL1RAP	M01123	inosine	-0.0313901	0.0322393	0.330226	PPP	Q9NPH3	Shin et al.	HMDB0000195	ENSG00000196083	FALSE
MR-PCA	IL1RAP:Q9NPH3:OID21126:v1:Neurology	IL1RAP	M01302	methionine	0.0174914	0.0193264	0.365436	PPP	Q9NPH3	Shin et al.	HMDB0000696	ENSG00000196083	FALSE
MR-PCA	IL1RAP:Q9NPH3:OID21126:v1:Neurology	IL1RAP	M01336	palmitate (16:0)	-0.0107399	0.0193199	0.578279	PPP	Q9NPH3	Shin et al.	HMDB0000220	ENSG00000196083	FALSE
MR-PCA	IL1RAP:Q9NPH3:OID21126:v1:Neurology	IL1RAP	M01358	stearate (18:0)	-0.00474787	0.0193162	0.805839	PPP	Q9NPH3	Shin et al.	HMDB0000827	ENSG00000196083	FALSE
MR-PCA	IL1RAP:Q9NPH3:OID21126:v1:Neurology	IL1RAP	M01493	ornithine	-0.0235502	0.0193785	0.224261	PPP	Q9NPH3	Shin et al.	HMDB0000214	ENSG00000196083	FALSE
MR-PCA	IL1RAP:Q9NPH3:OID21126:v1:Neurology	IL1RAP	M01508	pantothenate	-0.00152732	0.0195771	0.937816	PPP	Q9NPH3	Shin et al.	HMDB0000210	ENSG00000196083	FALSE
MR-PCA	IL1RAP:Q9NPH3:OID21126:v1:Neurology	IL1RAP	M01638	arginine	0.00131663	0.0196545	0.946591	PPP	Q9NPH3	Shin et al.	HMDB0000517	ENSG00000196083	FALSE
MR-PCA	IL1RAP:Q9NPH3:OID21126:v1:Neurology	IL1RAP	M01640	ascorbate (vitamin c)	-0.0208001	0.0364699	0.568449	PPP	Q9NPH3	Shin et al.	HMDB0000044	ENSG00000196083	FALSE
MR-PCA	IL1RAP:Q9NPH3:OID21126:v1:Neurology	IL1RAP	M01670	urea	0.000612603	0.0193254	0.974712	PPP	Q9NPH3	Shin et al.	HMDB0000294	ENSG00000196083	FALSE
MR-PCA	IL1RAP:Q9NPH3:OID21126:v1:Neurology	IL1RAP	M01712	cortisol	-0.0011785	0.0193279	0.95138	PPP	Q9NPH3	Shin et al.	HMDB0000063	ENSG00000196083	FALSE
MR-PCA	IL1RAP:Q9NPH3:OID21126:v1:Neurology	IL1RAP	M01827	riboflavin (vitamin b2)	-0.0088637	0.0419678	0.832729	PPP	Q9NPH3	Shin et al.	HMDB0000244	ENSG00000196083	FALSE
MR-PCA	IL1RAP:Q9NPH3:OID21126:v1:Neurology	IL1RAP	M02132	citrulline	-0.0231729	0.0193547	0.2312	PPP	Q9NPH3	Shin et al.	HMDB0000904	ENSG00000196083	FALSE
MR-PCA	IL1RAP:Q9NPH3:OID21126:v1:Neurology	IL1RAP	M02137	biliverdin	-0.000316968	0.0209502	0.987929	PPP	Q9NPH3	Shin et al.	HMDB0001008	ENSG00000196083	FALSE
MR-PCA	IL1RAP:Q9NPH3:OID21126:v1:Neurology	IL1RAP	M02342	serotonin (5ht)	-0.000378905	0.0217671	0.986112	PPP	Q9NPH3	Shin et al.	HMDB0000259	ENSG00000196083	FALSE
MR-PCA	IL1RAP:Q9NPH3:OID21126:v1:Neurology	IL1RAP	M11438	phosphate	-0.011748	0.0193346	0.543443	PPP	Q9NPH3	Shin et al.	HMDB0001429	ENSG00000196083	FALSE
MR-PCA	IL1RAP:Q9NPH3:OID21126:v1:Neurology	IL1RAP	M15122	glycerol	-0.0145257	0.0193196	0.452133	PPP	Q9NPH3	Shin et al.	HMDB0000131	ENSG00000196083	FALSE
MR-PCA	IL1RAP:Q9NPH3:OID21126:v1:Neurology	IL1RAP	M15488	acetylphosphate	0.00545704	0.0193291	0.777696	PPP	Q9NPH3	Shin et al.	HMDB0001494	ENSG00000196083	FALSE
MR-PCA	IL1RAP:Q9NPH3:OID21126:v1:Neurology	IL1RAP	M15506	choline	-0.00306355	0.0193757	0.874367	PPP	Q9NPH3	Shin et al.	HMDB0000097	ENSG00000196083	FALSE
MR-PCA	IL1RAP:Q9NPH3:OID21126:v1:Neurology	IL1RAP	M15630	n-acetylornithine	-0.00509211	0.0195964	0.79498	PPP	Q9NPH3	Shin et al.	HMDB0003357	ENSG00000196083	FALSE
MR-PCA	IL1RAP:Q9NPH3:OID21126:v1:Neurology	IL1RAP	M15677	3-methylhistidine	-0.011997	0.0223333	0.591143	PPP	Q9NPH3	Shin et al.	HMDB0000479	ENSG00000196083	FALSE
MR-PCA	IL1RAP:Q9NPH3:OID21126:v1:Neurology	IL1RAP	M15990	glycerophosphorylcholine (gpc)	0.0052877	0.0201158	0.792656	PPP	Q9NPH3	Shin et al.	HMDB0000086	ENSG00000196083	FALSE
MR-PCA	IL1RAP:Q9NPH3:OID21126:v1:Neurology	IL1RAP	M15996	aspartate	0.00368522	0.0194141	0.849449	PPP	Q9NPH3	Shin et al.	HMDB0000191	ENSG00000196083	FALSE
MR-PCA	IL1RAP:Q9NPH3:OID21126:v1:Neurology	IL1RAP	M20489	glucose	0.00369778	0.0193551	0.848487	PPP	Q9NPH3	Shin et al.	HMDB0000122	ENSG00000196083	FALSE
MR-PCA	IL1RAP:Q9NPH3:OID21126:v1:Neurology	IL1RAP	M21044	2-hydroxybutyrate (ahb)	-0.0171376	0.0193015	0.3746	PPP	Q9NPH3	Shin et al.	HMDB0000008	ENSG00000196083	FALSE
MR-PCA	IL1RAP:Q9NPH3:OID21126:v1:Neurology	IL1RAP	M27718	creatine	-0.0342159	0.0192909	0.0761153	PPP	Q9NPH3	Shin et al.	HMDB0000064	ENSG00000196083	FALSE
MR-PCA	IL1RAP:Q9NPH3:OID21126:v1:Neurology	IL1RAP	M31453	cysteine	0.0133358	0.0194458	0.492844	PPP	Q9NPH3	Shin et al.	HMDB0000574	ENSG00000196083	FALSE
MR-PCA	IL1RAP:Q9NPH3:OID21126:v1:Neurology	IL1RAP	M32198	acetylcarnitine (c2)	-0.0110212	0.0193142	0.568252	PPP	Q9NPH3	Shin et al.	HMDB0000201	ENSG00000196083	FALSE
MR-PCA	IL1RAP:Q9NPH3:OID21126:v1:Neurology	IL1RAP	M32315	serine	0.011764	0.0193239	0.54267	PPP	Q9NPH3	Shin et al.	HMDB0000187	ENSG00000196083	FALSE
MR-PCA	IL1RAP:Q9NPH3:OID21126:v1:Neurology	IL1RAP	M32338	glycine	0.0158656	0.0193144	0.411398	PPP	Q9NPH3	Shin et al.	HMDB0000123	ENSG00000196083	FALSE
MR-PCA	IL1RAP:Q9NPH3:OID21126:v1:Neurology	IL1RAP	M32339	alanine	0.0147225	0.0193298	0.446271	PPP	Q9NPH3	Shin et al.	HMDB0000161	ENSG00000196083	FALSE
MR-PCA	IL1RAP:Q9NPH3:OID21126:v1:Neurology	IL1RAP	M32425	dehydroepiandrosterone sulfate (dhea-s)	-0.000669636	0.0193279	0.972362	PPP	Q9NPH3	Shin et al.	HMDB0001032	ENSG00000196083	FALSE
MR-PCA	IL1RAP:Q9NPH3:OID21126:v1:Neurology	IL1RAP	M32593	heme	-0.00662336	0.0214665	0.757668	PPP	Q9NPH3	Shin et al.	HMDB0003178	ENSG00000196083	FALSE
MR-PCA	IL1RAP:Q9NPH3:OID21126:v1:Neurology	IL1RAP	M33453	alpha-ketoglutarate	-0.0273293	0.0219083	0.212236	PPP	Q9NPH3	Shin et al.	HMDB0000208	ENSG00000196083	FALSE
MR-PCA	IL1RAP:Q9NPH3:OID21126:v1:Neurology	IL1RAP	bioa_001	alanine	0.00787237	0.00563707	0.162553	PPP	Q9NPH3	Lotta et al.	HMDB0000161	ENSG00000196083	FALSE
MR-PCA	IL1RAP:Q9NPH3:OID21126:v1:Neurology	IL1RAP	bioa_002	arginine	-0.00742103	0.00945081	0.43232	PPP	Q9NPH3	Lotta et al.	HMDB0000517	ENSG00000196083	FALSE
MR-PCA	IL1RAP:Q9NPH3:OID21126:v1:Neurology	IL1RAP	bioa_004	aspartate	0.00275846	0.00944313	0.7702	PPP	Q9NPH3	Lotta et al.	HMDB0000191	ENSG00000196083	FALSE
MR-PCA	IL1RAP:Q9NPH3:OID21126:v1:Neurology	IL1RAP	bioa_005	citrulline	-0.0144534	0.00941771	0.124856	PPP	Q9NPH3	Lotta et al.	HMDB0000904	ENSG00000196083	FALSE
MR-PCA	IL1RAP:Q9NPH3:OID21126:v1:Neurology	IL1RAP	bioa_008	glycine	-0.00030068	0.00585758	0.959061	PPP	Q9NPH3	Lotta et al.	HMDB0000123	ENSG00000196083	FALSE
MR-PCA	IL1RAP:Q9NPH3:OID21126:v1:Neurology	IL1RAP	bioa_013	methionine	-7.89221e-05	0.00941382	0.993311	PPP	Q9NPH3	Lotta et al.	HMDB0000696	ENSG00000196083	FALSE
MR-PCA	IL1RAP:Q9NPH3:OID21126:v1:Neurology	IL1RAP	bioa_014	ornithine	0.00550841	0.00942094	0.558751	PPP	Q9NPH3	Lotta et al.	HMDB0000214	ENSG00000196083	FALSE
MR-PCA	IL1RAP:Q9NPH3:OID21126:v1:Neurology	IL1RAP	bioa_015	phenylethylamine	0.00988963	0.0168839	0.558048	PPP	Q9NPH3	Lotta et al.	HMDB0012275	ENSG00000196083	FALSE
MR-PCA	IL1RAP:Q9NPH3:OID21126:v1:Neurology	IL1RAP	bioa_018	serine	0.00175589	0.00941563	0.852063	PPP	Q9NPH3	Lotta et al.	HMDB0000187	ENSG00000196083	FALSE
MR-PCA	IL1RAP:Q9NPH3:OID21126:v1:Neurology	IL1RAP	bioa_020	tryptophan	-0.00635862	0.00941283	0.499341	PPP	Q9NPH3	Lotta et al.	HMDB0000929	ENSG00000196083	FALSE
MR-PCA	IL1RAP:Q9NPH3:OID21126:v1:Neurology	IL1RAP	bioa_023	n-acetylornithine	0.00464315	0.00945594	0.623405	PPP	Q9NPH3	Lotta et al.	HMDB0003357	ENSG00000196083	FALSE
MR-PCA	IL1RAP:Q9NPH3:OID21126:v1:Neurology	IL1RAP	bioa_031	sarcosine	0.0141888	0.010252	0.166359	PPP	Q9NPH3	Lotta et al.	HMDB0000271	ENSG00000196083	FALSE
MR-PCA	IL1RAP:Q9NPH3:OID21126:v1:Neurology	IL1RAP	bioa_032	serotonin	0.0071377	0.0120506	0.553644	PPP	Q9NPH3	Lotta et al.	HMDB0000259	ENSG00000196083	FALSE
MR-PCA	IL1RAP:Q9NPH3:OID21126:v1:Neurology	IL1RAP	bioa_033	spermidine	0.00582024	0.0120106	0.627965	PPP	Q9NPH3	Lotta et al.	HMDB0001257	ENSG00000196083	FALSE
MR-PCA	IL1RAP:Q9NPH3:OID21126:v1:Neurology	IL1RAP	bior_002	acetylcarnitine (c2)	0.00711946	0.00940745	0.449176	PPP	Q9NPH3	Lotta et al.	HMDB0000201	ENSG00000196083	FALSE
MR-PCA	IL1RAP:Q9NPH3:OID21126:v1:Neurology	IL1RAP	met-d-Acetate	acetate	-0.00691214	0.00460726	0.133544	PPP	Q9NPH3	Borges et al.	HMDB0000042	ENSG00000196083	FALSE
MR-PCA	IL1RAP:Q9NPH3:OID21126:v1:Neurology	IL1RAP	met-d-Acetoacetate	acetoacetate	-0.00822	0.00460668	0.0743641	PPP	Q9NPH3	Borges et al.	HMDB0000060	ENSG00000196083	FALSE
MR-PCA	IL1RAP:Q9NPH3:OID21126:v1:Neurology	IL1RAP	met-d-Ala	alanine	0.000332813	0.00460672	0.942407	PPP	Q9NPH3	Borges et al.	HMDB0000161	ENSG00000196083	FALSE
MR-PCA	IL1RAP:Q9NPH3:OID21126:v1:Neurology	IL1RAP	met-d-Gly	glycine	0.00256192	0.00460877	0.578294	PPP	Q9NPH3	Borges et al.	HMDB0000123	ENSG00000196083	FALSE
MR-PCA	IL1RAP:Q9NPH3:OID21126:v1:Neurology	IL1RAP	met-d-LA	linoleate (18:2n6)	-0.00266972	0.00460821	0.56236	PPP	Q9NPH3	Borges et al.	HMDB0006270,HMDB0000673	ENSG00000196083	FALSE
MR-PCA	IL1RAP:Q9NPH3:OID21126:v1:Neurology	IL1RAP	met-d-Phe	phenylalanine	-0.00151638	0.00460771	0.742083	PPP	Q9NPH3	Borges et al.	HMDB0000159	ENSG00000196083	FALSE
MR-PCA	IL1RAP:Q9NPH3:OID21126:v1:Neurology	IL1RAP	met-d-Pyruvate	pyruvate	0.000742471	0.00461327	0.872139	PPP	Q9NPH3	Borges et al.	HMDB0000243	ENSG00000196083	FALSE
MR-PCA	IL1RL1:Q01638:OID20250:v1:Cardiometabolic	IL1RL1	GCST90199627	n-alpha-acetylornithine	0.00714311	0.0253951	0.778496	PPP	Q01638	Chen et al.	HMDB0003357	ENSG00000115602	FALSE
MR-PCA	IL1RL1:Q01638:OID20250:v1:Cardiometabolic	IL1RL1	GCST90199628	3-methylhistidine	-0.00738082	0.0208845	0.72378	PPP	Q01638	Chen et al.	HMDB0000479	ENSG00000115602	FALSE
MR-PCA	IL1RL1:Q01638:OID20250:v1:Cardiometabolic	IL1RL1	GCST90199629	glycerophosphorylcholine (gpc)	0.0149672	0.0209792	0.47558	PPP	Q01638	Chen et al.	HMDB0000086	ENSG00000115602	FALSE
MR-PCA	IL1RL1:Q01638:OID20250:v1:Cardiometabolic	IL1RL1	GCST90199669	acetylcarnitine (c2)	0.0560512	0.020915	0.00736316	PPP	Q01638	Chen et al.	HMDB0000201	ENSG00000115602	FALSE
MR-PCA	IL1RL1:Q01638:OID20250:v1:Cardiometabolic	IL1RL1	GCST90199673	dehydroepiandrosterone sulfate (dhea-s)	0.00905411	0.0209606	0.665771	PPP	Q01638	Chen et al.	HMDB0001032	ENSG00000115602	FALSE
MR-PCA	IL1RL1:Q01638:OID20250:v1:Cardiometabolic	IL1RL1	GCST90199691	1-methylhistidine	-0.00427076	0.0209644	0.838576	PPP	Q01638	Chen et al.	HMDB0000001	ENSG00000115602	FALSE
MR-PCA	IL1RL1:Q01638:OID20250:v1:Cardiometabolic	IL1RL1	GCST90199845	sphinganine-1-phosphate	0.0520764	0.0210903	0.0135412	PPP	Q01638	Chen et al.	HMDB0001383	ENSG00000115602	FALSE
MR-PCA	IL1RL1:Q01638:OID20250:v1:Cardiometabolic	IL1RL1	GCST90199896	sulfate*	-0.031022	0.0209587	0.138834	PPP	Q01638	Chen et al.	HMDB01448	ENSG00000115602	FALSE
MR-PCA	IL1RL1:Q01638:OID20250:v1:Cardiometabolic	IL1RL1	GCST90199972	sphingomyelin (d18:1/24:1, d18:2/24:0)*	-0.00328385	0.020912	0.87522	PPP	Q01638	Chen et al.	HMDB0012107	ENSG00000115602	FALSE
MR-PCA	IL1RL1:Q01638:OID20250:v1:Cardiometabolic	IL1RL1	GCST90200001	sphingomyelin (d18:1/20:0, d16:1/22:0)*	0.0115554	0.020925	0.580792	PPP	Q01638	Chen et al.	HMDB0012102	ENSG00000115602	FALSE
MR-PCA	IL1RL1:Q01638:OID20250:v1:Cardiometabolic	IL1RL1	GCST90200049	myristoyl dihydrosphingomyelin (d18:0/14:0)*	0.0139591	0.0209279	0.504767	PPP	Q01638	Chen et al.	HMDB0012085	ENSG00000115602	FALSE
MR-PCA	IL1RL1:Q01638:OID20250:v1:Cardiometabolic	IL1RL1	GCST90200056	sphingomyelin (d18:0/18:0, d19:0/17:0)*	0.0186364	0.0209032	0.37263	PPP	Q01638	Chen et al.	HMDB0012087	ENSG00000115602	FALSE
MR-PCA	IL1RL1:Q01638:OID20250:v1:Cardiometabolic	IL1RL1	GCST90200279	pantothenate	0.0030882	0.0210052	0.883116	PPP	Q01638	Chen et al.	HMDB0000210	ENSG00000115602	FALSE
MR-PCA	IL1RL1:Q01638:OID20250:v1:Cardiometabolic	IL1RL1	GCST90200283	3-ureidopropionate	0.0109627	0.0218929	0.616551	PPP	Q01638	Chen et al.	HMDB0000026	ENSG00000115602	FALSE
MR-PCA	IL1RL1:Q01638:OID20250:v1:Cardiometabolic	IL1RL1	GCST90200291	sarcosine	0.00601174	0.0209682	0.774336	PPP	Q01638	Chen et al.	HMDB0000271	ENSG00000115602	FALSE
MR-PCA	IL1RL1:Q01638:OID20250:v1:Cardiometabolic	IL1RL1	GCST90200296	methyl indole-3-acetate	-0.0270218	0.0226724	0.233326	PPP	Q01638	Chen et al.	HMDB0029738	ENSG00000115602	FALSE
MR-PCA	IL1RL1:Q01638:OID20250:v1:Cardiometabolic	IL1RL1	GCST90200306	butyrate/isobutyrate (4:0)	-0.0194855	0.0212528	0.359224	PPP	Q01638	Chen et al.	HMDB0000039	ENSG00000115602	FALSE
MR-PCA	IL1RL1:Q01638:OID20250:v1:Cardiometabolic	IL1RL1	GCST90200314	n-acetylneuraminate	-0.00866286	0.020997	0.679918	PPP	Q01638	Chen et al.	HMDB0000230	ENSG00000115602	FALSE
MR-PCA	IL1RL1:Q01638:OID20250:v1:Cardiometabolic	IL1RL1	GCST90200318	acetoacetate	0.0213164	0.0229157	0.352263	PPP	Q01638	Chen et al.	HMDB0000060	ENSG00000115602	FALSE
MR-PCA	IL1RL1:Q01638:OID20250:v1:Cardiometabolic	IL1RL1	GCST90200319	cys-gly, oxidized	0.0130446	0.0209258	0.533038	PPP	Q01638	Chen et al.	HMDB0000078	ENSG00000115602	FALSE
MR-PCA	IL1RL1:Q01638:OID20250:v1:Cardiometabolic	IL1RL1	GCST90200323	creatine	-0.00674277	0.0208887	0.746851	PPP	Q01638	Chen et al.	HMDB0000064	ENSG00000115602	FALSE
MR-PCA	IL1RL1:Q01638:OID20250:v1:Cardiometabolic	IL1RL1	GCST90200325	glycerol	0.0388006	0.0208896	0.0632531	PPP	Q01638	Chen et al.	HMDB0000131	ENSG00000115602	FALSE
MR-PCA	IL1RL1:Q01638:OID20250:v1:Cardiometabolic	IL1RL1	GCST90200327	choline	-0.0242781	0.020917	0.24577	PPP	Q01638	Chen et al.	HMDB0000097	ENSG00000115602	FALSE
MR-PCA	IL1RL1:Q01638:OID20250:v1:Cardiometabolic	IL1RL1	GCST90200335	stearoyl sphingomyelin (d18:1/18:0)	0.0433851	0.0209198	0.0380909	PPP	Q01638	Chen et al.	HMDB0001348	ENSG00000115602	FALSE
MR-PCA	IL1RL1:Q01638:OID20250:v1:Cardiometabolic	IL1RL1	GCST90200336	n-palmitoyl-sphingosine (d18:1/16:0)	0.0396217	0.0209111	0.0581235	PPP	Q01638	Chen et al.	HMDB0004949	ENSG00000115602	FALSE
MR-PCA	IL1RL1:Q01638:OID20250:v1:Cardiometabolic	IL1RL1	GCST90200341	n-stearoyl-sphingosine (d18:1/18:0)*	0.0414667	0.0209281	0.0475476	PPP	Q01638	Chen et al.	HMDB0004950	ENSG00000115602	FALSE
MR-PCA	IL1RL1:Q01638:OID20250:v1:Cardiometabolic	IL1RL1	GCST90200345	s-adenosylhomocysteine (sah)	0.0172091	0.0242597	0.478095	PPP	Q01638	Chen et al.	HMDB00939	ENSG00000115602	FALSE
MR-PCA	IL1RL1:Q01638:OID20250:v1:Cardiometabolic	IL1RL1	GCST90200351	n-acetylputrescine	-0.00469206	0.0209424	0.822721	PPP	Q01638	Chen et al.	HMDB0002064	ENSG00000115602	FALSE
MR-PCA	IL1RL1:Q01638:OID20250:v1:Cardiometabolic	IL1RL1	GCST90200354	linoleate (18:2n6)	0.0373282	0.0209185	0.0743497	PPP	Q01638	Chen et al.	HMDB0006270,HMDB0000673	ENSG00000115602	FALSE
MR-PCA	IL1RL1:Q01638:OID20250:v1:Cardiometabolic	IL1RL1	GCST90200355	adenosine 5'-diphosphate (adp)	0.0283981	0.028012	0.310685	PPP	Q01638	Chen et al.	HMDB0001341	ENSG00000115602	FALSE
MR-PCA	IL1RL1:Q01638:OID20250:v1:Cardiometabolic	IL1RL1	GCST90200356	adenosine 5'-monophosphate (amp)	0.0262086	0.0209735	0.211443	PPP	Q01638	Chen et al.	HMDB0000045	ENSG00000115602	FALSE
MR-PCA	IL1RL1:Q01638:OID20250:v1:Cardiometabolic	IL1RL1	GCST90200358	arachidonate (20:4n6)	0.0389481	0.0209015	0.0624044	PPP	Q01638	Chen et al.	HMDB0001043	ENSG00000115602	FALSE
MR-PCA	IL1RL1:Q01638:OID20250:v1:Cardiometabolic	IL1RL1	GCST90200361	beta-alanine	0.0156657	0.0211081	0.457989	PPP	Q01638	Chen et al.	HMDB0000056	ENSG00000115602	FALSE
MR-PCA	IL1RL1:Q01638:OID20250:v1:Cardiometabolic	IL1RL1	GCST90200362	succinate	0.0237704	0.0213337	0.265185	PPP	Q01638	Chen et al.	HMDB0000254	ENSG00000115602	FALSE
MR-PCA	IL1RL1:Q01638:OID20250:v1:Cardiometabolic	IL1RL1	GCST90200363	choline phosphate	0.0209116	0.0209389	0.317942	PPP	Q01638	Chen et al.	HMDB0001565	ENSG00000115602	FALSE
MR-PCA	IL1RL1:Q01638:OID20250:v1:Cardiometabolic	IL1RL1	GCST90200364	cysteinylglycine	0.0130576	0.0209784	0.533659	PPP	Q01638	Chen et al.	HMDB0000078	ENSG00000115602	FALSE
MR-PCA	IL1RL1:Q01638:OID20250:v1:Cardiometabolic	IL1RL1	GCST90200370	aspartate	0.0075461	0.0209295	0.718436	PPP	Q01638	Chen et al.	HMDB0000191	ENSG00000115602	FALSE
MR-PCA	IL1RL1:Q01638:OID20250:v1:Cardiometabolic	IL1RL1	GCST90200372	arginine	-0.0376478	0.0209481	0.0723044	PPP	Q01638	Chen et al.	HMDB0000517	ENSG00000115602	FALSE
MR-PCA	IL1RL1:Q01638:OID20250:v1:Cardiometabolic	IL1RL1	GCST90200374	sphinganine	0.0381346	0.0220593	0.0838582	PPP	Q01638	Chen et al.	HMDB0000269	ENSG00000115602	FALSE
MR-PCA	IL1RL1:Q01638:OID20250:v1:Cardiometabolic	IL1RL1	GCST90200376	flavin adenine dinucleotide (fad)	-0.000889227	0.0240317	0.970483	PPP	Q01638	Chen et al.	HMDB0001248	ENSG00000115602	FALSE
MR-PCA	IL1RL1:Q01638:OID20250:v1:Cardiometabolic	IL1RL1	GCST90200378	cortisol	0.00601563	0.0210045	0.774574	PPP	Q01638	Chen et al.	HMDB0000063	ENSG00000115602	FALSE
MR-PCA	IL1RL1:Q01638:OID20250:v1:Cardiometabolic	IL1RL1	GCST90200383	cystathionine	-0.00843318	0.0212403	0.69134	PPP	Q01638	Chen et al.	HMDB0000099	ENSG00000115602	FALSE
MR-PCA	IL1RL1:Q01638:OID20250:v1:Cardiometabolic	IL1RL1	GCST90200384	guanidinoacetate	-0.0176461	0.0209486	0.399589	PPP	Q01638	Chen et al.	HMDB0000128	ENSG00000115602	FALSE
MR-PCA	IL1RL1:Q01638:OID20250:v1:Cardiometabolic	IL1RL1	GCST90200385	sphingosine	0.0382883	0.021281	0.0719911	PPP	Q01638	Chen et al.	HMDB0000252	ENSG00000115602	FALSE
MR-PCA	IL1RL1:Q01638:OID20250:v1:Cardiometabolic	IL1RL1	GCST90200390	stearate (18:0)	0.0259367	0.0209049	0.214718	PPP	Q01638	Chen et al.	HMDB0000827	ENSG00000115602	FALSE
MR-PCA	IL1RL1:Q01638:OID20250:v1:Cardiometabolic	IL1RL1	GCST90200391	methionine	-0.0104498	0.0209688	0.618237	PPP	Q01638	Chen et al.	HMDB0000696	ENSG00000115602	FALSE
MR-PCA	IL1RL1:Q01638:OID20250:v1:Cardiometabolic	IL1RL1	GCST90200393	phosphate	-0.0470518	0.0209339	0.0245993	PPP	Q01638	Chen et al.	HMDB0001429	ENSG00000115602	FALSE
MR-PCA	IL1RL1:Q01638:OID20250:v1:Cardiometabolic	IL1RL1	GCST90200394	inosine	0.0374669	0.0270522	0.166057	PPP	Q01638	Chen et al.	HMDB0000195	ENSG00000115602	FALSE
MR-PCA	IL1RL1:Q01638:OID20250:v1:Cardiometabolic	IL1RL1	GCST90200395	inosine 5'-monophosphate (imp)	-0.00120738	0.0279154	0.965501	PPP	Q01638	Chen et al.	HMDB0000175	ENSG00000115602	FALSE
MR-PCA	IL1RL1:Q01638:OID20250:v1:Cardiometabolic	IL1RL1	GCST90200396	phenylalanine	-0.00987073	0.0209612	0.637708	PPP	Q01638	Chen et al.	HMDB0000159	ENSG00000115602	FALSE
MR-PCA	IL1RL1:Q01638:OID20250:v1:Cardiometabolic	IL1RL1	GCST90200397	palmitate (16:0)	0.0391426	0.0209085	0.061194	PPP	Q01638	Chen et al.	HMDB0000220	ENSG00000115602	FALSE
MR-PCA	IL1RL1:Q01638:OID20250:v1:Cardiometabolic	IL1RL1	GCST90200400	nicotinamide	0.0274237	0.0211133	0.193985	PPP	Q01638	Chen et al.	HMDB0001406	ENSG00000115602	TRUE
MR-PCA	IL1RL1:Q01638:OID20250:v1:Cardiometabolic	IL1RL1	GCST90200403	citrulline	-0.0277041	0.0210519	0.188178	PPP	Q01638	Chen et al.	HMDB0000904	ENSG00000115602	FALSE
MR-PCA	IL1RL1:Q01638:OID20250:v1:Cardiometabolic	IL1RL1	GCST90200404	ornithine	0.0080674	0.0209268	0.699862	PPP	Q01638	Chen et al.	HMDB0000214	ENSG00000115602	FALSE
MR-PCA	IL1RL1:Q01638:OID20250:v1:Cardiometabolic	IL1RL1	GCST90200405	retinol (vitamin a)	-0.0369319	0.0209355	0.0777179	PPP	Q01638	Chen et al.	HMDB0000305	ENSG00000115602	FALSE
MR-PCA	IL1RL1:Q01638:OID20250:v1:Cardiometabolic	IL1RL1	GCST90200406	1-methylnicotinamide	-0.0161287	0.0210029	0.442529	PPP	Q01638	Chen et al.	HMDB0000699	ENSG00000115602	FALSE
MR-PCA	IL1RL1:Q01638:OID20250:v1:Cardiometabolic	IL1RL1	GCST90200407	uridine	0.0075859	0.0209299	0.717021	PPP	Q01638	Chen et al.	HMDB0000296	ENSG00000115602	FALSE
MR-PCA	IL1RL1:Q01638:OID20250:v1:Cardiometabolic	IL1RL1	GCST90200415	serine	0.0249131	0.0209046	0.233359	PPP	Q01638	Chen et al.	HMDB0000187	ENSG00000115602	FALSE
MR-PCA	IL1RL1:Q01638:OID20250:v1:Cardiometabolic	IL1RL1	GCST90200417	urea	-0.012532	0.0209491	0.549699	PPP	Q01638	Chen et al.	HMDB0000294	ENSG00000115602	FALSE
MR-PCA	IL1RL1:Q01638:OID20250:v1:Cardiometabolic	IL1RL1	GCST90200418	pyridoxal	-0.0057228	0.0212301	0.787499	PPP	Q01638	Chen et al.	HMDB0001545	ENSG00000115602	FALSE
MR-PCA	IL1RL1:Q01638:OID20250:v1:Cardiometabolic	IL1RL1	GCST90200422	serotonin	0.0463226	0.0219537	0.0348566	PPP	Q01638	Chen et al.	HMDB0000259	ENSG00000115602	FALSE
MR-PCA	IL1RL1:Q01638:OID20250:v1:Cardiometabolic	IL1RL1	GCST90200423	spermidine	0.0227251	0.0221788	0.305537	PPP	Q01638	Chen et al.	HMDB0001257	ENSG00000115602	FALSE
MR-PCA	IL1RL1:Q01638:OID20250:v1:Cardiometabolic	IL1RL1	GCST90200429	cytidine	-0.0474799	0.021725	0.0288524	PPP	Q01638	Chen et al.	HMDB0000089	ENSG00000115602	FALSE
MR-PCA	IL1RL1:Q01638:OID20250:v1:Cardiometabolic	IL1RL1	GCST90200430	pyruvate	0.0113361	0.0209184	0.587874	PPP	Q01638	Chen et al.	HMDB0000243	ENSG00000115602	FALSE
MR-PCA	IL1RL1:Q01638:OID20250:v1:Cardiometabolic	IL1RL1	GCST90200431	alanine	-0.0231615	0.020913	0.268071	PPP	Q01638	Chen et al.	HMDB0000161	ENSG00000115602	FALSE
MR-PCA	IL1RL1:Q01638:OID20250:v1:Cardiometabolic	IL1RL1	GCST90200437	fructose	0.023434	0.0210772	0.266215	PPP	Q01638	Chen et al.	HMDB0000660	ENSG00000115602	FALSE
MR-PCA	IL1RL1:Q01638:OID20250:v1:Cardiometabolic	IL1RL1	GCST90200438	alpha-ketobutyrate	0.0328813	0.0210061	0.117508	PPP	Q01638	Chen et al.	HMDB0000005	ENSG00000115602	FALSE
MR-PCA	IL1RL1:Q01638:OID20250:v1:Cardiometabolic	IL1RL1	GCST90200439	cysteine	0.0101484	0.0209764	0.628528	PPP	Q01638	Chen et al.	HMDB0000574	ENSG00000115602	FALSE
MR-PCA	IL1RL1:Q01638:OID20250:v1:Cardiometabolic	IL1RL1	GCST90200441	tryptophan	-0.00932033	0.0209514	0.656425	PPP	Q01638	Chen et al.	HMDB0000929	ENSG00000115602	FALSE
MR-PCA	IL1RL1:Q01638:OID20250:v1:Cardiometabolic	IL1RL1	GCST90200447	maltose	0.000938462	0.0238587	0.968624	PPP	Q01638	Chen et al.	HMDB0000163	ENSG00000115602	FALSE
MR-PCA	IL1RL1:Q01638:OID20250:v1:Cardiometabolic	IL1RL1	GCST90200455	alpha-ketoglutarate	0.0139962	0.020981	0.504714	PPP	Q01638	Chen et al.	HMDB0000208	ENSG00000115602	FALSE
MR-PCA	IL1RL1:Q01638:OID20250:v1:Cardiometabolic	IL1RL1	GCST90200684	n-acetyl-aspartyl-glutamate (naag)	0.0164656	0.0216613	0.447171	PPP	Q01638	Chen et al.	HMDB0001067	ENSG00000115602	FALSE
MR-PCA	IL1RL1:Q01638:OID20250:v1:Cardiometabolic	IL1RL1	GCST90200687	bilirubin (e,z or z,e)*	0.0393773	0.0209474	0.0601334	PPP	Q01638	Chen et al.	HMDB0000488	ENSG00000115602	FALSE
MR-PCA	IL1RL1:Q01638:OID20250:v1:Cardiometabolic	IL1RL1	GCST90200691	n-delta-acetylornithine	0.0106043	0.0209181	0.612194	PPP	Q01638	Chen et al.	HMDB0003357	ENSG00000115602	FALSE
MR-PCA	IL1RL1:Q01638:OID20250:v1:Cardiometabolic	IL1RL1	GCST90200704	bilirubin (z,z)	0.0322509	0.0209187	0.123141	PPP	Q01638	Chen et al.	HMDB0000054	ENSG00000115602	FALSE
MR-PCA	IL1RL1:Q01638:OID20250:v1:Cardiometabolic	IL1RL1	GCST90200706	biliverdin	0.0139108	0.0209187	0.506053	PPP	Q01638	Chen et al.	HMDB0001008	ENSG00000115602	FALSE
MR-PCA	IL1RL1:Q01638:OID20250:v1:Cardiometabolic	IL1RL1	GCST90200707	glycine	0.0119372	0.0209157	0.568185	PPP	Q01638	Chen et al.	HMDB0000123	ENSG00000115602	FALSE
MR-PCA	IL1RL1:Q01638:OID20250:v1:Cardiometabolic	IL1RL1	M00054	tryptophan	0.07601	0.0232285	0.00106685	PPP	Q01638	Shin et al.	HMDB0000929	ENSG00000115602	FALSE
MR-PCA	IL1RL1:Q01638:OID20250:v1:Cardiometabolic	IL1RL1	M00555	adenosine	-0.0105925	0.0232587	0.648808	PPP	Q01638	Shin et al.	HMDB0000050	ENSG00000115602	FALSE
MR-PCA	IL1RL1:Q01638:OID20250:v1:Cardiometabolic	IL1RL1	M00577	fructose	0.0132124	0.0232762	0.570283	PPP	Q01638	Shin et al.	HMDB0000660	ENSG00000115602	FALSE
MR-PCA	IL1RL1:Q01638:OID20250:v1:Cardiometabolic	IL1RL1	M00599	pyruvate	0.0120773	0.0234316	0.606252	PPP	Q01638	Shin et al.	HMDB0000243	ENSG00000115602	FALSE
MR-PCA	IL1RL1:Q01638:OID20250:v1:Cardiometabolic	IL1RL1	M00606	uridine	0.0158847	0.0232434	0.49435	PPP	Q01638	Shin et al.	HMDB0000296	ENSG00000115602	FALSE
MR-PCA	IL1RL1:Q01638:OID20250:v1:Cardiometabolic	IL1RL1	M01105	linoleate (18:2n6)	-0.0541352	0.0232737	0.0200173	PPP	Q01638	Shin et al.	HMDB0006270,HMDB0000673	ENSG00000115602	FALSE
MR-PCA	IL1RL1:Q01638:OID20250:v1:Cardiometabolic	IL1RL1	M01110	arachidonate (20:4n6)	-0.0235044	0.0232232	0.311486	PPP	Q01638	Shin et al.	HMDB0001043	ENSG00000115602	FALSE
MR-PCA	IL1RL1:Q01638:OID20250:v1:Cardiometabolic	IL1RL1	M01123	inosine	0.0480737	0.0387949	0.215281	PPP	Q01638	Shin et al.	HMDB0000195	ENSG00000115602	FALSE
MR-PCA	IL1RL1:Q01638:OID20250:v1:Cardiometabolic	IL1RL1	M01302	methionine	0.0167111	0.023253	0.472347	PPP	Q01638	Shin et al.	HMDB0000696	ENSG00000115602	FALSE
MR-PCA	IL1RL1:Q01638:OID20250:v1:Cardiometabolic	IL1RL1	M01336	palmitate (16:0)	-0.0675644	0.0232409	0.00364753	PPP	Q01638	Shin et al.	HMDB0000220	ENSG00000115602	FALSE
MR-PCA	IL1RL1:Q01638:OID20250:v1:Cardiometabolic	IL1RL1	M01358	stearate (18:0)	-0.0588365	0.0232385	0.0113463	PPP	Q01638	Shin et al.	HMDB0000827	ENSG00000115602	FALSE
MR-PCA	IL1RL1:Q01638:OID20250:v1:Cardiometabolic	IL1RL1	M01493	ornithine	0.00928418	0.0233188	0.690525	PPP	Q01638	Shin et al.	HMDB0000214	ENSG00000115602	FALSE
MR-PCA	IL1RL1:Q01638:OID20250:v1:Cardiometabolic	IL1RL1	M01508	pantothenate	0.0406657	0.0235545	0.0842666	PPP	Q01638	Shin et al.	HMDB0000210	ENSG00000115602	FALSE
MR-PCA	IL1RL1:Q01638:OID20250:v1:Cardiometabolic	IL1RL1	M01638	arginine	0.0216278	0.0236499	0.360455	PPP	Q01638	Shin et al.	HMDB0000517	ENSG00000115602	FALSE
MR-PCA	IL1RL1:Q01638:OID20250:v1:Cardiometabolic	IL1RL1	M01640	ascorbate (vitamin c)	0.0519794	0.0438791	0.236174	PPP	Q01638	Shin et al.	HMDB0000044	ENSG00000115602	FALSE
MR-PCA	IL1RL1:Q01638:OID20250:v1:Cardiometabolic	IL1RL1	M01670	urea	0.0113605	0.0232539	0.625167	PPP	Q01638	Shin et al.	HMDB0000294	ENSG00000115602	FALSE
MR-PCA	IL1RL1:Q01638:OID20250:v1:Cardiometabolic	IL1RL1	M01712	cortisol	0.00919729	0.0232562	0.692491	PPP	Q01638	Shin et al.	HMDB0000063	ENSG00000115602	FALSE
MR-PCA	IL1RL1:Q01638:OID20250:v1:Cardiometabolic	IL1RL1	M01827	riboflavin (vitamin b2)	0.00432264	0.0504878	0.93177	PPP	Q01638	Shin et al.	HMDB0000244	ENSG00000115602	FALSE
MR-PCA	IL1RL1:Q01638:OID20250:v1:Cardiometabolic	IL1RL1	M02132	citrulline	0.0135861	0.0232895	0.559653	PPP	Q01638	Shin et al.	HMDB0000904	ENSG00000115602	FALSE
MR-PCA	IL1RL1:Q01638:OID20250:v1:Cardiometabolic	IL1RL1	M02137	biliverdin	0.00976894	0.025209	0.698373	PPP	Q01638	Shin et al.	HMDB0001008	ENSG00000115602	FALSE
MR-PCA	IL1RL1:Q01638:OID20250:v1:Cardiometabolic	IL1RL1	M02342	serotonin (5ht)	0.0395597	0.0261887	0.130899	PPP	Q01638	Shin et al.	HMDB0000259	ENSG00000115602	FALSE
MR-PCA	IL1RL1:Q01638:OID20250:v1:Cardiometabolic	IL1RL1	M11438	phosphate	-0.0162977	0.0232651	0.483603	PPP	Q01638	Shin et al.	HMDB0001429	ENSG00000115602	FALSE
MR-PCA	IL1RL1:Q01638:OID20250:v1:Cardiometabolic	IL1RL1	M15122	glycerol	-0.0377946	0.023245	0.103965	PPP	Q01638	Shin et al.	HMDB0000131	ENSG00000115602	FALSE
MR-PCA	IL1RL1:Q01638:OID20250:v1:Cardiometabolic	IL1RL1	M15488	acetylphosphate	-0.0105925	0.0232587	0.648808	PPP	Q01638	Shin et al.	HMDB0001494	ENSG00000115602	FALSE
MR-PCA	IL1RL1:Q01638:OID20250:v1:Cardiometabolic	IL1RL1	M15506	choline	-0.035237	0.02331	0.130618	PPP	Q01638	Shin et al.	HMDB0000097	ENSG00000115602	FALSE
MR-PCA	IL1RL1:Q01638:OID20250:v1:Cardiometabolic	IL1RL1	M15630	n-acetylornithine	0.0238254	0.0235795	0.31229	PPP	Q01638	Shin et al.	HMDB0003357	ENSG00000115602	FALSE
MR-PCA	IL1RL1:Q01638:OID20250:v1:Cardiometabolic	IL1RL1	M15677	3-methylhistidine	-0.0409031	0.0268705	0.127951	PPP	Q01638	Shin et al.	HMDB0000479	ENSG00000115602	FALSE
MR-PCA	IL1RL1:Q01638:OID20250:v1:Cardiometabolic	IL1RL1	M15990	glycerophosphorylcholine (gpc)	-0.00317791	0.0242043	0.895542	PPP	Q01638	Shin et al.	HMDB0000086	ENSG00000115602	FALSE
MR-PCA	IL1RL1:Q01638:OID20250:v1:Cardiometabolic	IL1RL1	M15996	aspartate	-0.0125483	0.0233605	0.591157	PPP	Q01638	Shin et al.	HMDB0000191	ENSG00000115602	FALSE
MR-PCA	IL1RL1:Q01638:OID20250:v1:Cardiometabolic	IL1RL1	M20489	glucose	-0.00738254	0.0232881	0.751236	PPP	Q01638	Shin et al.	HMDB0000122	ENSG00000115602	FALSE
MR-PCA	IL1RL1:Q01638:OID20250:v1:Cardiometabolic	IL1RL1	M21044	2-hydroxybutyrate (ahb)	-0.0364845	0.0232235	0.116178	PPP	Q01638	Shin et al.	HMDB0000008	ENSG00000115602	FALSE
MR-PCA	IL1RL1:Q01638:OID20250:v1:Cardiometabolic	IL1RL1	M27718	creatine	-0.00407452	0.0232145	0.860674	PPP	Q01638	Shin et al.	HMDB0000064	ENSG00000115602	FALSE
MR-PCA	IL1RL1:Q01638:OID20250:v1:Cardiometabolic	IL1RL1	M31453	cysteine	0.000978476	0.0233984	0.966644	PPP	Q01638	Shin et al.	HMDB0000574	ENSG00000115602	FALSE
MR-PCA	IL1RL1:Q01638:OID20250:v1:Cardiometabolic	IL1RL1	M32198	acetylcarnitine (c2)	-0.0255945	0.0232397	0.270754	PPP	Q01638	Shin et al.	HMDB0000201	ENSG00000115602	FALSE
MR-PCA	IL1RL1:Q01638:OID20250:v1:Cardiometabolic	IL1RL1	M32315	serine	0.00711016	0.0232517	0.759763	PPP	Q01638	Shin et al.	HMDB0000187	ENSG00000115602	FALSE
MR-PCA	IL1RL1:Q01638:OID20250:v1:Cardiometabolic	IL1RL1	M32338	glycine	0.0109361	0.0232407	0.637957	PPP	Q01638	Shin et al.	HMDB0000123	ENSG00000115602	FALSE
MR-PCA	IL1RL1:Q01638:OID20250:v1:Cardiometabolic	IL1RL1	M32339	alanine	0.0403494	0.0232566	0.0827476	PPP	Q01638	Shin et al.	HMDB0000161	ENSG00000115602	FALSE
MR-PCA	IL1RL1:Q01638:OID20250:v1:Cardiometabolic	IL1RL1	M32425	dehydroepiandrosterone sulfate (dhea-s)	-0.0275371	0.0232573	0.236405	PPP	Q01638	Shin et al.	HMDB0001032	ENSG00000115602	FALSE
MR-PCA	IL1RL1:Q01638:OID20250:v1:Cardiometabolic	IL1RL1	M32593	heme	0.0051604	0.0258306	0.841654	PPP	Q01638	Shin et al.	HMDB0003178	ENSG00000115602	FALSE
MR-PCA	IL1RL1:Q01638:OID20250:v1:Cardiometabolic	IL1RL1	M33453	alpha-ketoglutarate	-0.00638426	0.0263623	0.808645	PPP	Q01638	Shin et al.	HMDB0000208	ENSG00000115602	FALSE
MR-PCA	IL1RL1:Q01638:OID20250:v1:Cardiometabolic	IL1RL1	bioa_001	alanine	-0.00207599	0.00678928	0.759776	PPP	Q01638	Lotta et al.	HMDB0000161	ENSG00000115602	FALSE
MR-PCA	IL1RL1:Q01638:OID20250:v1:Cardiometabolic	IL1RL1	bioa_002	arginine	-0.0124485	0.0113722	0.27367	PPP	Q01638	Lotta et al.	HMDB0000517	ENSG00000115602	FALSE
MR-PCA	IL1RL1:Q01638:OID20250:v1:Cardiometabolic	IL1RL1	bioa_004	aspartate	0.00490238	0.0113631	0.666156	PPP	Q01638	Lotta et al.	HMDB0000191	ENSG00000115602	FALSE
MR-PCA	IL1RL1:Q01638:OID20250:v1:Cardiometabolic	IL1RL1	bioa_005	citrulline	0.00252721	0.0113323	0.823528	PPP	Q01638	Lotta et al.	HMDB0000904	ENSG00000115602	FALSE
MR-PCA	IL1RL1:Q01638:OID20250:v1:Cardiometabolic	IL1RL1	bioa_008	glycine	-0.00962758	0.00706369	0.172893	PPP	Q01638	Lotta et al.	HMDB0000123	ENSG00000115602	FALSE
MR-PCA	IL1RL1:Q01638:OID20250:v1:Cardiometabolic	IL1RL1	bioa_013	methionine	-0.00995879	0.0113274	0.379307	PPP	Q01638	Lotta et al.	HMDB0000696	ENSG00000115602	FALSE
MR-PCA	IL1RL1:Q01638:OID20250:v1:Cardiometabolic	IL1RL1	bioa_014	ornithine	0.00477765	0.011336	0.673419	PPP	Q01638	Lotta et al.	HMDB0000214	ENSG00000115602	FALSE
MR-PCA	IL1RL1:Q01638:OID20250:v1:Cardiometabolic	IL1RL1	bioa_015	phenylethylamine	-0.0106229	0.0206095	0.606249	PPP	Q01638	Lotta et al.	HMDB0012275	ENSG00000115602	FALSE
MR-PCA	IL1RL1:Q01638:OID20250:v1:Cardiometabolic	IL1RL1	bioa_018	serine	-0.00874768	0.0113296	0.440051	PPP	Q01638	Lotta et al.	HMDB0000187	ENSG00000115602	FALSE
MR-PCA	IL1RL1:Q01638:OID20250:v1:Cardiometabolic	IL1RL1	bioa_020	tryptophan	0.0288702	0.0113257	0.0108002	PPP	Q01638	Lotta et al.	HMDB0000929	ENSG00000115602	FALSE
MR-PCA	IL1RL1:Q01638:OID20250:v1:Cardiometabolic	IL1RL1	bioa_023	n-acetylornithine	0.00499709	0.0113783	0.660532	PPP	Q01638	Lotta et al.	HMDB0003357	ENSG00000115602	FALSE
MR-PCA	IL1RL1:Q01638:OID20250:v1:Cardiometabolic	IL1RL1	bioa_031	sarcosine	0.00432465	0.0125754	0.730922	PPP	Q01638	Lotta et al.	HMDB0000271	ENSG00000115602	FALSE
MR-PCA	IL1RL1:Q01638:OID20250:v1:Cardiometabolic	IL1RL1	bioa_032	serotonin	0.0188561	0.0145001	0.193459	PPP	Q01638	Lotta et al.	HMDB0000259	ENSG00000115602	FALSE
MR-PCA	IL1RL1:Q01638:OID20250:v1:Cardiometabolic	IL1RL1	bioa_033	spermidine	0.00698632	0.0147365	0.635441	PPP	Q01638	Lotta et al.	HMDB0001257	ENSG00000115602	FALSE
MR-PCA	IL1RL1:Q01638:OID20250:v1:Cardiometabolic	IL1RL1	bior_002	acetylcarnitine (c2)	-0.0042099	0.0113198	0.709963	PPP	Q01638	Lotta et al.	HMDB0000201	ENSG00000115602	FALSE
MR-PCA	IL1RL1:Q01638:OID20250:v1:Cardiometabolic	IL1RL1	met-d-Acetate	acetate	0.00342334	0.00561523	0.542091	PPP	Q01638	Borges et al.	HMDB0000042	ENSG00000115602	FALSE
MR-PCA	IL1RL1:Q01638:OID20250:v1:Cardiometabolic	IL1RL1	met-d-Acetoacetate	acetoacetate	-0.0014315	0.00561456	0.798752	PPP	Q01638	Borges et al.	HMDB0000060	ENSG00000115602	FALSE
MR-PCA	IL1RL1:Q01638:OID20250:v1:Cardiometabolic	IL1RL1	met-d-Ala	alanine	0.0126287	0.00561454	0.024494	PPP	Q01638	Borges et al.	HMDB0000161	ENSG00000115602	FALSE
MR-PCA	IL1RL1:Q01638:OID20250:v1:Cardiometabolic	IL1RL1	met-d-Gly	glycine	-0.00366795	0.00561707	0.513755	PPP	Q01638	Borges et al.	HMDB0000123	ENSG00000115602	FALSE
MR-PCA	IL1RL1:Q01638:OID20250:v1:Cardiometabolic	IL1RL1	met-d-LA	linoleate (18:2n6)	0.00877132	0.00561639	0.11835	PPP	Q01638	Borges et al.	HMDB0006270,HMDB0000673	ENSG00000115602	FALSE
MR-PCA	IL1RL1:Q01638:OID20250:v1:Cardiometabolic	IL1RL1	met-d-Phe	phenylalanine	0.00517518	0.00561577	0.356766	PPP	Q01638	Borges et al.	HMDB0000159	ENSG00000115602	FALSE
MR-PCA	IL1RL1:Q01638:OID20250:v1:Cardiometabolic	IL1RL1	met-d-Pyruvate	pyruvate	-0.0073353	0.00562254	0.192021	PPP	Q01638	Borges et al.	HMDB0000243	ENSG00000115602	FALSE
MR-PCA	IL1RL2:Q9HB29:OID20487:v1:Inflammation	IL1RL2	GCST90199627	n-alpha-acetylornithine	0.0203998	0.0367458	0.578786	PPP	Q9HB29	Chen et al.	HMDB0003357	ENSG00000115598	FALSE
MR-PCA	IL1RL2:Q9HB29:OID20487:v1:Inflammation	IL1RL2	GCST90199628	3-methylhistidine	-0.00903172	0.0302197	0.76504	PPP	Q9HB29	Chen et al.	HMDB0000479	ENSG00000115598	FALSE
MR-PCA	IL1RL2:Q9HB29:OID20487:v1:Inflammation	IL1RL2	GCST90199629	glycerophosphorylcholine (gpc)	0.0111789	0.0303584	0.7127	PPP	Q9HB29	Chen et al.	HMDB0000086	ENSG00000115598	FALSE
MR-PCA	IL1RL2:Q9HB29:OID20487:v1:Inflammation	IL1RL2	GCST90199669	acetylcarnitine (c2)	0.0387827	0.030266	0.200055	PPP	Q9HB29	Chen et al.	HMDB0000201	ENSG00000115598	FALSE
MR-PCA	IL1RL2:Q9HB29:OID20487:v1:Inflammation	IL1RL2	GCST90199673	dehydroepiandrosterone sulfate (dhea-s)	0.00871762	0.0303302	0.773788	PPP	Q9HB29	Chen et al.	HMDB0001032	ENSG00000115598	FALSE
MR-PCA	IL1RL2:Q9HB29:OID20487:v1:Inflammation	IL1RL2	GCST90199691	1-methylhistidine	-0.0243017	0.0303327	0.423032	PPP	Q9HB29	Chen et al.	HMDB0000001	ENSG00000115598	FALSE
MR-PCA	IL1RL2:Q9HB29:OID20487:v1:Inflammation	IL1RL2	GCST90199845	sphinganine-1-phosphate	-0.067524	0.030516	0.0269156	PPP	Q9HB29	Chen et al.	HMDB0001383	ENSG00000115598	FALSE
MR-PCA	IL1RL2:Q9HB29:OID20487:v1:Inflammation	IL1RL2	GCST90199896	sulfate*	0.00385161	0.030326	0.898935	PPP	Q9HB29	Chen et al.	HMDB01448	ENSG00000115598	FALSE
MR-PCA	IL1RL2:Q9HB29:OID20487:v1:Inflammation	IL1RL2	GCST90199972	sphingomyelin (d18:1/24:1, d18:2/24:0)*	-0.00675153	0.0302601	0.823445	PPP	Q9HB29	Chen et al.	HMDB0012107	ENSG00000115598	FALSE
MR-PCA	IL1RL2:Q9HB29:OID20487:v1:Inflammation	IL1RL2	GCST90200001	sphingomyelin (d18:1/20:0, d16:1/22:0)*	-0.0206576	0.0302763	0.495047	PPP	Q9HB29	Chen et al.	HMDB0012102	ENSG00000115598	FALSE
MR-PCA	IL1RL2:Q9HB29:OID20487:v1:Inflammation	IL1RL2	GCST90200049	myristoyl dihydrosphingomyelin (d18:0/14:0)*	-0.0556515	0.0302822	0.0660975	PPP	Q9HB29	Chen et al.	HMDB0012085	ENSG00000115598	FALSE
MR-PCA	IL1RL2:Q9HB29:OID20487:v1:Inflammation	IL1RL2	GCST90200056	sphingomyelin (d18:0/18:0, d19:0/17:0)*	-0.0567169	0.0302453	0.0607613	PPP	Q9HB29	Chen et al.	HMDB0012087	ENSG00000115598	FALSE
MR-PCA	IL1RL2:Q9HB29:OID20487:v1:Inflammation	IL1RL2	GCST90200279	pantothenate	-0.00624414	0.0303935	0.837226	PPP	Q9HB29	Chen et al.	HMDB0000210	ENSG00000115598	FALSE
MR-PCA	IL1RL2:Q9HB29:OID20487:v1:Inflammation	IL1RL2	GCST90200283	3-ureidopropionate	0.00923093	0.0316738	0.770717	PPP	Q9HB29	Chen et al.	HMDB0000026	ENSG00000115598	FALSE
MR-PCA	IL1RL2:Q9HB29:OID20487:v1:Inflammation	IL1RL2	GCST90200291	sarcosine	-0.0325507	0.0303389	0.283313	PPP	Q9HB29	Chen et al.	HMDB0000271	ENSG00000115598	FALSE
MR-PCA	IL1RL2:Q9HB29:OID20487:v1:Inflammation	IL1RL2	GCST90200296	methyl indole-3-acetate	-0.0483222	0.0327954	0.140631	PPP	Q9HB29	Chen et al.	HMDB0029738	ENSG00000115598	FALSE
MR-PCA	IL1RL2:Q9HB29:OID20487:v1:Inflammation	IL1RL2	GCST90200306	butyrate/isobutyrate (4:0)	0.0108403	0.0307514	0.724452	PPP	Q9HB29	Chen et al.	HMDB0000039	ENSG00000115598	FALSE
MR-PCA	IL1RL2:Q9HB29:OID20487:v1:Inflammation	IL1RL2	GCST90200314	n-acetylneuraminate	-0.0811391	0.0303768	0.0075606	PPP	Q9HB29	Chen et al.	HMDB0000230	ENSG00000115598	FALSE
MR-PCA	IL1RL2:Q9HB29:OID20487:v1:Inflammation	IL1RL2	GCST90200318	acetoacetate	0.00990871	0.0331608	0.765087	PPP	Q9HB29	Chen et al.	HMDB0000060	ENSG00000115598	FALSE
MR-PCA	IL1RL2:Q9HB29:OID20487:v1:Inflammation	IL1RL2	GCST90200319	cys-gly, oxidized	-0.0133815	0.0302785	0.658528	PPP	Q9HB29	Chen et al.	HMDB0000078	ENSG00000115598	FALSE
MR-PCA	IL1RL2:Q9HB29:OID20487:v1:Inflammation	IL1RL2	GCST90200323	creatine	-0.0416149	0.0302206	0.1685	PPP	Q9HB29	Chen et al.	HMDB0000064	ENSG00000115598	FALSE
MR-PCA	IL1RL2:Q9HB29:OID20487:v1:Inflammation	IL1RL2	GCST90200325	glycerol	-0.0212461	0.0302271	0.482128	PPP	Q9HB29	Chen et al.	HMDB0000131	ENSG00000115598	FALSE
MR-PCA	IL1RL2:Q9HB29:OID20487:v1:Inflammation	IL1RL2	GCST90200327	choline	-0.00412675	0.0302672	0.891549	PPP	Q9HB29	Chen et al.	HMDB0000097	ENSG00000115598	FALSE
MR-PCA	IL1RL2:Q9HB29:OID20487:v1:Inflammation	IL1RL2	GCST90200335	stearoyl sphingomyelin (d18:1/18:0)	0.0164388	0.0302751	0.587143	PPP	Q9HB29	Chen et al.	HMDB0001348	ENSG00000115598	FALSE
MR-PCA	IL1RL2:Q9HB29:OID20487:v1:Inflammation	IL1RL2	GCST90200336	n-palmitoyl-sphingosine (d18:1/16:0)	-0.0618685	0.0302562	0.0408721	PPP	Q9HB29	Chen et al.	HMDB0004949	ENSG00000115598	FALSE
MR-PCA	IL1RL2:Q9HB29:OID20487:v1:Inflammation	IL1RL2	GCST90200341	n-stearoyl-sphingosine (d18:1/18:0)*	-0.0443333	0.0302813	0.143181	PPP	Q9HB29	Chen et al.	HMDB0004950	ENSG00000115598	FALSE
MR-PCA	IL1RL2:Q9HB29:OID20487:v1:Inflammation	IL1RL2	GCST90200345	s-adenosylhomocysteine (sah)	-0.064156	0.0351004	0.0675816	PPP	Q9HB29	Chen et al.	HMDB00939	ENSG00000115598	FALSE
MR-PCA	IL1RL2:Q9HB29:OID20487:v1:Inflammation	IL1RL2	GCST90200351	n-acetylputrescine	-0.025599	0.0302941	0.398103	PPP	Q9HB29	Chen et al.	HMDB0002064	ENSG00000115598	FALSE
MR-PCA	IL1RL2:Q9HB29:OID20487:v1:Inflammation	IL1RL2	GCST90200354	linoleate (18:2n6)	-0.0418818	0.0302679	0.16645	PPP	Q9HB29	Chen et al.	HMDB0006270,HMDB0000673	ENSG00000115598	FALSE
MR-PCA	IL1RL2:Q9HB29:OID20487:v1:Inflammation	IL1RL2	GCST90200355	adenosine 5'-diphosphate (adp)	-0.0657711	0.0405273	0.104614	PPP	Q9HB29	Chen et al.	HMDB0001341	ENSG00000115598	FALSE
MR-PCA	IL1RL2:Q9HB29:OID20487:v1:Inflammation	IL1RL2	GCST90200356	adenosine 5'-monophosphate (amp)	-0.0364208	0.0303486	0.230108	PPP	Q9HB29	Chen et al.	HMDB0000045	ENSG00000115598	FALSE
MR-PCA	IL1RL2:Q9HB29:OID20487:v1:Inflammation	IL1RL2	GCST90200358	arachidonate (20:4n6)	-0.0217287	0.0302445	0.47249	PPP	Q9HB29	Chen et al.	HMDB0001043	ENSG00000115598	FALSE
MR-PCA	IL1RL2:Q9HB29:OID20487:v1:Inflammation	IL1RL2	GCST90200361	beta-alanine	-0.0394762	0.0305386	0.196126	PPP	Q9HB29	Chen et al.	HMDB0000056	ENSG00000115598	FALSE
MR-PCA	IL1RL2:Q9HB29:OID20487:v1:Inflammation	IL1RL2	GCST90200362	succinate	-0.0042078	0.0308689	0.891575	PPP	Q9HB29	Chen et al.	HMDB0000254	ENSG00000115598	FALSE
MR-PCA	IL1RL2:Q9HB29:OID20487:v1:Inflammation	IL1RL2	GCST90200363	choline phosphate	-0.0153554	0.0302991	0.6123	PPP	Q9HB29	Chen et al.	HMDB0001565	ENSG00000115598	FALSE
MR-PCA	IL1RL2:Q9HB29:OID20487:v1:Inflammation	IL1RL2	GCST90200364	cysteinylglycine	-0.0119542	0.0303548	0.693717	PPP	Q9HB29	Chen et al.	HMDB0000078	ENSG00000115598	FALSE
MR-PCA	IL1RL2:Q9HB29:OID20487:v1:Inflammation	IL1RL2	GCST90200370	aspartate	-0.106812	0.0302739	0.000418393	PPP	Q9HB29	Chen et al.	HMDB0000191	ENSG00000115598	FALSE
MR-PCA	IL1RL2:Q9HB29:OID20487:v1:Inflammation	IL1RL2	GCST90200372	arginine	0.0266987	0.0303138	0.378456	PPP	Q9HB29	Chen et al.	HMDB0000517	ENSG00000115598	FALSE
MR-PCA	IL1RL2:Q9HB29:OID20487:v1:Inflammation	IL1RL2	GCST90200374	sphinganine	-0.0796838	0.0319162	0.0125372	PPP	Q9HB29	Chen et al.	HMDB0000269	ENSG00000115598	FALSE
MR-PCA	IL1RL2:Q9HB29:OID20487:v1:Inflammation	IL1RL2	GCST90200376	flavin adenine dinucleotide (fad)	-0.0404207	0.0347718	0.24505	PPP	Q9HB29	Chen et al.	HMDB0001248	ENSG00000115598	FALSE
MR-PCA	IL1RL2:Q9HB29:OID20487:v1:Inflammation	IL1RL2	GCST90200378	cortisol	0.0465527	0.0303875	0.125531	PPP	Q9HB29	Chen et al.	HMDB0000063	ENSG00000115598	FALSE
MR-PCA	IL1RL2:Q9HB29:OID20487:v1:Inflammation	IL1RL2	GCST90200383	cystathionine	0.0431985	0.0307311	0.159815	PPP	Q9HB29	Chen et al.	HMDB0000099	ENSG00000115598	FALSE
MR-PCA	IL1RL2:Q9HB29:OID20487:v1:Inflammation	IL1RL2	GCST90200384	guanidinoacetate	-0.0130998	0.0303127	0.665629	PPP	Q9HB29	Chen et al.	HMDB0000128	ENSG00000115598	FALSE
MR-PCA	IL1RL2:Q9HB29:OID20487:v1:Inflammation	IL1RL2	GCST90200385	sphingosine	-0.0780085	0.0307917	0.0112954	PPP	Q9HB29	Chen et al.	HMDB0000252	ENSG00000115598	FALSE
MR-PCA	IL1RL2:Q9HB29:OID20487:v1:Inflammation	IL1RL2	GCST90200390	stearate (18:0)	-0.0379603	0.0302466	0.209469	PPP	Q9HB29	Chen et al.	HMDB0000827	ENSG00000115598	FALSE
MR-PCA	IL1RL2:Q9HB29:OID20487:v1:Inflammation	IL1RL2	GCST90200391	methionine	-0.0340013	0.0303405	0.262434	PPP	Q9HB29	Chen et al.	HMDB0000696	ENSG00000115598	FALSE
MR-PCA	IL1RL2:Q9HB29:OID20487:v1:Inflammation	IL1RL2	GCST90200393	phosphate	0.0148665	0.0302924	0.623591	PPP	Q9HB29	Chen et al.	HMDB0001429	ENSG00000115598	FALSE
MR-PCA	IL1RL2:Q9HB29:OID20487:v1:Inflammation	IL1RL2	GCST90200394	inosine	-0.0576038	0.0391415	0.141107	PPP	Q9HB29	Chen et al.	HMDB0000195	ENSG00000115598	FALSE
MR-PCA	IL1RL2:Q9HB29:OID20487:v1:Inflammation	IL1RL2	GCST90200395	inosine 5'-monophosphate (imp)	-0.0859148	0.0403887	0.0334035	PPP	Q9HB29	Chen et al.	HMDB0000175	ENSG00000115598	FALSE
MR-PCA	IL1RL2:Q9HB29:OID20487:v1:Inflammation	IL1RL2	GCST90200396	phenylalanine	-0.0773666	0.0303269	0.0107388	PPP	Q9HB29	Chen et al.	HMDB0000159	ENSG00000115598	FALSE
MR-PCA	IL1RL2:Q9HB29:OID20487:v1:Inflammation	IL1RL2	GCST90200397	palmitate (16:0)	-0.0483266	0.0302521	0.110163	PPP	Q9HB29	Chen et al.	HMDB0000220	ENSG00000115598	FALSE
MR-PCA	IL1RL2:Q9HB29:OID20487:v1:Inflammation	IL1RL2	GCST90200400	nicotinamide	-0.0588338	0.0305469	0.0541022	PPP	Q9HB29	Chen et al.	HMDB0001406	ENSG00000115598	TRUE
MR-PCA	IL1RL2:Q9HB29:OID20487:v1:Inflammation	IL1RL2	GCST90200403	citrulline	0.000529766	0.0304598	0.986124	PPP	Q9HB29	Chen et al.	HMDB0000904	ENSG00000115598	FALSE
MR-PCA	IL1RL2:Q9HB29:OID20487:v1:Inflammation	IL1RL2	GCST90200404	ornithine	-0.0199346	0.0302812	0.510335	PPP	Q9HB29	Chen et al.	HMDB0000214	ENSG00000115598	FALSE
MR-PCA	IL1RL2:Q9HB29:OID20487:v1:Inflammation	IL1RL2	GCST90200405	retinol (vitamin a)	-0.0357834	0.0302946	0.237531	PPP	Q9HB29	Chen et al.	HMDB0000305	ENSG00000115598	FALSE
MR-PCA	IL1RL2:Q9HB29:OID20487:v1:Inflammation	IL1RL2	GCST90200406	1-methylnicotinamide	-0.0288344	0.0303919	0.342746	PPP	Q9HB29	Chen et al.	HMDB0000699	ENSG00000115598	FALSE
MR-PCA	IL1RL2:Q9HB29:OID20487:v1:Inflammation	IL1RL2	GCST90200407	uridine	0.00871199	0.0302826	0.773585	PPP	Q9HB29	Chen et al.	HMDB0000296	ENSG00000115598	FALSE
MR-PCA	IL1RL2:Q9HB29:OID20487:v1:Inflammation	IL1RL2	GCST90200415	serine	0.0322662	0.03025	0.286128	PPP	Q9HB29	Chen et al.	HMDB0000187	ENSG00000115598	FALSE
MR-PCA	IL1RL2:Q9HB29:OID20487:v1:Inflammation	IL1RL2	GCST90200417	urea	-0.0103323	0.030312	0.733205	PPP	Q9HB29	Chen et al.	HMDB0000294	ENSG00000115598	FALSE
MR-PCA	IL1RL2:Q9HB29:OID20487:v1:Inflammation	IL1RL2	GCST90200418	pyridoxal	0.057247	0.0307093	0.062299	PPP	Q9HB29	Chen et al.	HMDB0001545	ENSG00000115598	FALSE
MR-PCA	IL1RL2:Q9HB29:OID20487:v1:Inflammation	IL1RL2	GCST90200422	serotonin	0.00337898	0.031774	0.915309	PPP	Q9HB29	Chen et al.	HMDB0000259	ENSG00000115598	FALSE
MR-PCA	IL1RL2:Q9HB29:OID20487:v1:Inflammation	IL1RL2	GCST90200423	spermidine	-0.0432613	0.0320883	0.177595	PPP	Q9HB29	Chen et al.	HMDB0001257	ENSG00000115598	FALSE
MR-PCA	IL1RL2:Q9HB29:OID20487:v1:Inflammation	IL1RL2	GCST90200429	cytidine	-0.0559621	0.0314312	0.0749999	PPP	Q9HB29	Chen et al.	HMDB0000089	ENSG00000115598	FALSE
MR-PCA	IL1RL2:Q9HB29:OID20487:v1:Inflammation	IL1RL2	GCST90200430	pyruvate	-0.0642534	0.0302691	0.0337758	PPP	Q9HB29	Chen et al.	HMDB0000243	ENSG00000115598	FALSE
MR-PCA	IL1RL2:Q9HB29:OID20487:v1:Inflammation	IL1RL2	GCST90200431	alanine	-0.0471455	0.0302614	0.119247	PPP	Q9HB29	Chen et al.	HMDB0000161	ENSG00000115598	FALSE
MR-PCA	IL1RL2:Q9HB29:OID20487:v1:Inflammation	IL1RL2	GCST90200437	fructose	0.0389713	0.030499	0.201324	PPP	Q9HB29	Chen et al.	HMDB0000660	ENSG00000115598	FALSE
MR-PCA	IL1RL2:Q9HB29:OID20487:v1:Inflammation	IL1RL2	GCST90200438	alpha-ketobutyrate	-0.0168474	0.0303971	0.579413	PPP	Q9HB29	Chen et al.	HMDB0000005	ENSG00000115598	FALSE
MR-PCA	IL1RL2:Q9HB29:OID20487:v1:Inflammation	IL1RL2	GCST90200439	cysteine	-0.0163695	0.0303526	0.589672	PPP	Q9HB29	Chen et al.	HMDB0000574	ENSG00000115598	FALSE
MR-PCA	IL1RL2:Q9HB29:OID20487:v1:Inflammation	IL1RL2	GCST90200441	tryptophan	-0.00248373	0.0303177	0.934708	PPP	Q9HB29	Chen et al.	HMDB0000929	ENSG00000115598	FALSE
MR-PCA	IL1RL2:Q9HB29:OID20487:v1:Inflammation	IL1RL2	GCST90200447	maltose	-0.0315188	0.0345219	0.361237	PPP	Q9HB29	Chen et al.	HMDB0000163	ENSG00000115598	FALSE
MR-PCA	IL1RL2:Q9HB29:OID20487:v1:Inflammation	IL1RL2	GCST90200455	alpha-ketoglutarate	0.0107296	0.0303607	0.723786	PPP	Q9HB29	Chen et al.	HMDB0000208	ENSG00000115598	FALSE
MR-PCA	IL1RL2:Q9HB29:OID20487:v1:Inflammation	IL1RL2	GCST90200684	n-acetyl-aspartyl-glutamate (naag)	0.0122471	0.0313442	0.695998	PPP	Q9HB29	Chen et al.	HMDB0001067	ENSG00000115598	FALSE
MR-PCA	IL1RL2:Q9HB29:OID20487:v1:Inflammation	IL1RL2	GCST90200687	bilirubin (e,z or z,e)*	0.00894357	0.0303104	0.767943	PPP	Q9HB29	Chen et al.	HMDB0000488	ENSG00000115598	FALSE
MR-PCA	IL1RL2:Q9HB29:OID20487:v1:Inflammation	IL1RL2	GCST90200691	n-delta-acetylornithine	-0.0105459	0.0302737	0.727575	PPP	Q9HB29	Chen et al.	HMDB0003357	ENSG00000115598	FALSE
MR-PCA	IL1RL2:Q9HB29:OID20487:v1:Inflammation	IL1RL2	GCST90200704	bilirubin (z,z)	0.00574438	0.0302684	0.84948	PPP	Q9HB29	Chen et al.	HMDB0000054	ENSG00000115598	FALSE
MR-PCA	IL1RL2:Q9HB29:OID20487:v1:Inflammation	IL1RL2	GCST90200706	biliverdin	0.000418927	0.0302669	0.988957	PPP	Q9HB29	Chen et al.	HMDB0001008	ENSG00000115598	FALSE
MR-PCA	IL1RL2:Q9HB29:OID20487:v1:Inflammation	IL1RL2	GCST90200707	glycine	0.0250753	0.0302641	0.40736	PPP	Q9HB29	Chen et al.	HMDB0000123	ENSG00000115598	FALSE
MR-PCA	IL1RL2:Q9HB29:OID20487:v1:Inflammation	IL1RL2	M00054	tryptophan	0.00964587	0.0335185	0.773517	PPP	Q9HB29	Shin et al.	HMDB0000929	ENSG00000115598	FALSE
MR-PCA	IL1RL2:Q9HB29:OID20487:v1:Inflammation	IL1RL2	M00555	adenosine	-0.00892846	0.0335364	0.790061	PPP	Q9HB29	Shin et al.	HMDB0000050	ENSG00000115598	FALSE
MR-PCA	IL1RL2:Q9HB29:OID20487:v1:Inflammation	IL1RL2	M00577	fructose	0.0431801	0.0335392	0.197938	PPP	Q9HB29	Shin et al.	HMDB0000660	ENSG00000115598	FALSE
MR-PCA	IL1RL2:Q9HB29:OID20487:v1:Inflammation	IL1RL2	M00599	pyruvate	0.0121596	0.033779	0.718865	PPP	Q9HB29	Shin et al.	HMDB0000243	ENSG00000115598	FALSE
MR-PCA	IL1RL2:Q9HB29:OID20487:v1:Inflammation	IL1RL2	M00606	uridine	0.0197577	0.0335184	0.555554	PPP	Q9HB29	Shin et al.	HMDB0000296	ENSG00000115598	FALSE
MR-PCA	IL1RL2:Q9HB29:OID20487:v1:Inflammation	IL1RL2	M01105	linoleate (18:2n6)	-0.0215178	0.0335657	0.521481	PPP	Q9HB29	Shin et al.	HMDB0006270,HMDB0000673	ENSG00000115598	FALSE
MR-PCA	IL1RL2:Q9HB29:OID20487:v1:Inflammation	IL1RL2	M01110	arachidonate (20:4n6)	0.00817927	0.033489	0.807047	PPP	Q9HB29	Shin et al.	HMDB0001043	ENSG00000115598	FALSE
MR-PCA	IL1RL2:Q9HB29:OID20487:v1:Inflammation	IL1RL2	M01123	inosine	0.0165258	0.0559636	0.767768	PPP	Q9HB29	Shin et al.	HMDB0000195	ENSG00000115598	FALSE
MR-PCA	IL1RL2:Q9HB29:OID20487:v1:Inflammation	IL1RL2	M01302	methionine	0.0168526	0.0335342	0.615281	PPP	Q9HB29	Shin et al.	HMDB0000696	ENSG00000115598	FALSE
MR-PCA	IL1RL2:Q9HB29:OID20487:v1:Inflammation	IL1RL2	M01336	palmitate (16:0)	-0.0247203	0.0335207	0.460842	PPP	Q9HB29	Shin et al.	HMDB0000220	ENSG00000115598	FALSE
MR-PCA	IL1RL2:Q9HB29:OID20487:v1:Inflammation	IL1RL2	M01358	stearate (18:0)	0.00930204	0.0335118	0.781338	PPP	Q9HB29	Shin et al.	HMDB0000827	ENSG00000115598	FALSE
MR-PCA	IL1RL2:Q9HB29:OID20487:v1:Inflammation	IL1RL2	M01493	ornithine	-0.00935905	0.0336239	0.780747	PPP	Q9HB29	Shin et al.	HMDB0000214	ENSG00000115598	FALSE
MR-PCA	IL1RL2:Q9HB29:OID20487:v1:Inflammation	IL1RL2	M01508	pantothenate	0.0294572	0.0339702	0.38586	PPP	Q9HB29	Shin et al.	HMDB0000210	ENSG00000115598	FALSE
MR-PCA	IL1RL2:Q9HB29:OID20487:v1:Inflammation	IL1RL2	M01638	arginine	0.0198301	0.0341037	0.560927	PPP	Q9HB29	Shin et al.	HMDB0000517	ENSG00000115598	FALSE
MR-PCA	IL1RL2:Q9HB29:OID20487:v1:Inflammation	IL1RL2	M01640	ascorbate (vitamin c)	0.0455872	0.0632237	0.470882	PPP	Q9HB29	Shin et al.	HMDB0000044	ENSG00000115598	FALSE
MR-PCA	IL1RL2:Q9HB29:OID20487:v1:Inflammation	IL1RL2	M01670	urea	0.0159352	0.0335331	0.63464	PPP	Q9HB29	Shin et al.	HMDB0000294	ENSG00000115598	FALSE
MR-PCA	IL1RL2:Q9HB29:OID20487:v1:Inflammation	IL1RL2	M01712	cortisol	-0.0099889	0.0335361	0.765814	PPP	Q9HB29	Shin et al.	HMDB0000063	ENSG00000115598	FALSE
MR-PCA	IL1RL2:Q9HB29:OID20487:v1:Inflammation	IL1RL2	M01827	riboflavin (vitamin b2)	-0.00291013	0.0728049	0.968116	PPP	Q9HB29	Shin et al.	HMDB0000244	ENSG00000115598	FALSE
MR-PCA	IL1RL2:Q9HB29:OID20487:v1:Inflammation	IL1RL2	M02132	citrulline	-0.00563099	0.0335818	0.866835	PPP	Q9HB29	Shin et al.	HMDB0000904	ENSG00000115598	FALSE
MR-PCA	IL1RL2:Q9HB29:OID20487:v1:Inflammation	IL1RL2	M02137	biliverdin	-0.0455984	0.036323	0.209348	PPP	Q9HB29	Shin et al.	HMDB0001008	ENSG00000115598	FALSE
MR-PCA	IL1RL2:Q9HB29:OID20487:v1:Inflammation	IL1RL2	M02342	serotonin (5ht)	0.00553178	0.0377435	0.883478	PPP	Q9HB29	Shin et al.	HMDB0000259	ENSG00000115598	FALSE
MR-PCA	IL1RL2:Q9HB29:OID20487:v1:Inflammation	IL1RL2	M11438	phosphate	0.0556366	0.0335459	0.0972119	PPP	Q9HB29	Shin et al.	HMDB0001429	ENSG00000115598	FALSE
MR-PCA	IL1RL2:Q9HB29:OID20487:v1:Inflammation	IL1RL2	M15122	glycerol	-0.0309121	0.0335166	0.356376	PPP	Q9HB29	Shin et al.	HMDB0000131	ENSG00000115598	FALSE
MR-PCA	IL1RL2:Q9HB29:OID20487:v1:Inflammation	IL1RL2	M15488	acetylphosphate	-0.00892846	0.0335364	0.790061	PPP	Q9HB29	Shin et al.	HMDB0001494	ENSG00000115598	FALSE
MR-PCA	IL1RL2:Q9HB29:OID20487:v1:Inflammation	IL1RL2	M15506	choline	0.000391309	0.0336203	0.990714	PPP	Q9HB29	Shin et al.	HMDB0000097	ENSG00000115598	FALSE
MR-PCA	IL1RL2:Q9HB29:OID20487:v1:Inflammation	IL1RL2	M15630	n-acetylornithine	-0.0123526	0.033974	0.716163	PPP	Q9HB29	Shin et al.	HMDB0003357	ENSG00000115598	FALSE
MR-PCA	IL1RL2:Q9HB29:OID20487:v1:Inflammation	IL1RL2	M15677	3-methylhistidine	0.0374696	0.0387147	0.333125	PPP	Q9HB29	Shin et al.	HMDB0000479	ENSG00000115598	FALSE
MR-PCA	IL1RL2:Q9HB29:OID20487:v1:Inflammation	IL1RL2	M15990	glycerophosphorylcholine (gpc)	0.0454194	0.0349011	0.19313	PPP	Q9HB29	Shin et al.	HMDB0000086	ENSG00000115598	FALSE
MR-PCA	IL1RL2:Q9HB29:OID20487:v1:Inflammation	IL1RL2	M15996	aspartate	-0.0482264	0.0336814	0.152189	PPP	Q9HB29	Shin et al.	HMDB0000191	ENSG00000115598	FALSE
MR-PCA	IL1RL2:Q9HB29:OID20487:v1:Inflammation	IL1RL2	M20489	glucose	0.0692262	0.0335765	0.0392318	PPP	Q9HB29	Shin et al.	HMDB0000122	ENSG00000115598	FALSE
MR-PCA	IL1RL2:Q9HB29:OID20487:v1:Inflammation	IL1RL2	M21044	2-hydroxybutyrate (ahb)	0.0214794	0.0334903	0.521287	PPP	Q9HB29	Shin et al.	HMDB0000008	ENSG00000115598	FALSE
MR-PCA	IL1RL2:Q9HB29:OID20487:v1:Inflammation	IL1RL2	M27718	creatine	0.0327651	0.0334713	0.32763	PPP	Q9HB29	Shin et al.	HMDB0000064	ENSG00000115598	FALSE
MR-PCA	IL1RL2:Q9HB29:OID20487:v1:Inflammation	IL1RL2	M31453	cysteine	0.0229546	0.033734	0.496215	PPP	Q9HB29	Shin et al.	HMDB0000574	ENSG00000115598	FALSE
MR-PCA	IL1RL2:Q9HB29:OID20487:v1:Inflammation	IL1RL2	M32198	acetylcarnitine (c2)	-0.0113988	0.0335143	0.733769	PPP	Q9HB29	Shin et al.	HMDB0000201	ENSG00000115598	FALSE
MR-PCA	IL1RL2:Q9HB29:OID20487:v1:Inflammation	IL1RL2	M32315	serine	0.0272284	0.0335309	0.41677	PPP	Q9HB29	Shin et al.	HMDB0000187	ENSG00000115598	FALSE
MR-PCA	IL1RL2:Q9HB29:OID20487:v1:Inflammation	IL1RL2	M32338	glycine	0.0329955	0.0335135	0.324847	PPP	Q9HB29	Shin et al.	HMDB0000123	ENSG00000115598	FALSE
MR-PCA	IL1RL2:Q9HB29:OID20487:v1:Inflammation	IL1RL2	M32339	alanine	0.00635813	0.0335399	0.849647	PPP	Q9HB29	Shin et al.	HMDB0000161	ENSG00000115598	FALSE
MR-PCA	IL1RL2:Q9HB29:OID20487:v1:Inflammation	IL1RL2	M32425	dehydroepiandrosterone sulfate (dhea-s)	0.0428964	0.0335365	0.200863	PPP	Q9HB29	Shin et al.	HMDB0001032	ENSG00000115598	FALSE
MR-PCA	IL1RL2:Q9HB29:OID20487:v1:Inflammation	IL1RL2	M32593	heme	-0.0223491	0.0372165	0.548162	PPP	Q9HB29	Shin et al.	HMDB0003178	ENSG00000115598	FALSE
MR-PCA	IL1RL2:Q9HB29:OID20487:v1:Inflammation	IL1RL2	M33453	alpha-ketoglutarate	0.0318324	0.037985	0.402016	PPP	Q9HB29	Shin et al.	HMDB0000208	ENSG00000115598	FALSE
MR-PCA	IL1RL2:Q9HB29:OID20487:v1:Inflammation	IL1RL2	bioa_001	alanine	-0.00308329	0.00993941	0.756402	PPP	Q9HB29	Lotta et al.	HMDB0000161	ENSG00000115598	FALSE
MR-PCA	IL1RL2:Q9HB29:OID20487:v1:Inflammation	IL1RL2	bioa_002	arginine	0.0178131	0.0163993	0.277385	PPP	Q9HB29	Lotta et al.	HMDB0000517	ENSG00000115598	FALSE
MR-PCA	IL1RL2:Q9HB29:OID20487:v1:Inflammation	IL1RL2	bioa_004	aspartate	-0.00985943	0.0163857	0.547367	PPP	Q9HB29	Lotta et al.	HMDB0000191	ENSG00000115598	FALSE
MR-PCA	IL1RL2:Q9HB29:OID20487:v1:Inflammation	IL1RL2	bioa_005	citrulline	-0.0094454	0.0163412	0.563256	PPP	Q9HB29	Lotta et al.	HMDB0000904	ENSG00000115598	FALSE
MR-PCA	IL1RL2:Q9HB29:OID20487:v1:Inflammation	IL1RL2	bioa_008	glycine	-0.0053839	0.0101887	0.597207	PPP	Q9HB29	Lotta et al.	HMDB0000123	ENSG00000115598	FALSE
MR-PCA	IL1RL2:Q9HB29:OID20487:v1:Inflammation	IL1RL2	bioa_013	methionine	0.0175497	0.016336	0.282691	PPP	Q9HB29	Lotta et al.	HMDB0000696	ENSG00000115598	FALSE
MR-PCA	IL1RL2:Q9HB29:OID20487:v1:Inflammation	IL1RL2	bioa_014	ornithine	0.0320698	0.0163472	0.049787	PPP	Q9HB29	Lotta et al.	HMDB0000214	ENSG00000115598	FALSE
MR-PCA	IL1RL2:Q9HB29:OID20487:v1:Inflammation	IL1RL2	bioa_015	phenylethylamine	0.0270005	0.0292389	0.355775	PPP	Q9HB29	Lotta et al.	HMDB0012275	ENSG00000115598	FALSE
MR-PCA	IL1RL2:Q9HB29:OID20487:v1:Inflammation	IL1RL2	bioa_018	serine	0.00825633	0.0163389	0.613336	PPP	Q9HB29	Lotta et al.	HMDB0000187	ENSG00000115598	FALSE
MR-PCA	IL1RL2:Q9HB29:OID20487:v1:Inflammation	IL1RL2	bioa_020	tryptophan	-0.0103041	0.0163329	0.52812	PPP	Q9HB29	Lotta et al.	HMDB0000929	ENSG00000115598	FALSE
MR-PCA	IL1RL2:Q9HB29:OID20487:v1:Inflammation	IL1RL2	bioa_023	n-acetylornithine	0.00955287	0.0163949	0.560113	PPP	Q9HB29	Lotta et al.	HMDB0003357	ENSG00000115598	FALSE
MR-PCA	IL1RL2:Q9HB29:OID20487:v1:Inflammation	IL1RL2	bioa_031	sarcosine	0.00619612	0.0175129	0.723486	PPP	Q9HB29	Lotta et al.	HMDB0000271	ENSG00000115598	FALSE
MR-PCA	IL1RL2:Q9HB29:OID20487:v1:Inflammation	IL1RL2	bioa_032	serotonin	0.0320105	0.0208934	0.125501	PPP	Q9HB29	Lotta et al.	HMDB0000259	ENSG00000115598	FALSE
MR-PCA	IL1RL2:Q9HB29:OID20487:v1:Inflammation	IL1RL2	bioa_033	spermidine	0.0428538	0.0210143	0.041423	PPP	Q9HB29	Lotta et al.	HMDB0001257	ENSG00000115598	FALSE
MR-PCA	IL1RL2:Q9HB29:OID20487:v1:Inflammation	IL1RL2	bior_002	acetylcarnitine (c2)	0.014376	0.0163235	0.378484	PPP	Q9HB29	Lotta et al.	HMDB0000201	ENSG00000115598	FALSE
MR-PCA	IL1RL2:Q9HB29:OID20487:v1:Inflammation	IL1RL2	met-d-Acetate	acetate	-0.00477875	0.0080709	0.553786	PPP	Q9HB29	Borges et al.	HMDB0000042	ENSG00000115598	FALSE
MR-PCA	IL1RL2:Q9HB29:OID20487:v1:Inflammation	IL1RL2	met-d-Acetoacetate	acetoacetate	0.0106425	0.00806987	0.187239	PPP	Q9HB29	Borges et al.	HMDB0000060	ENSG00000115598	FALSE
MR-PCA	IL1RL2:Q9HB29:OID20487:v1:Inflammation	IL1RL2	met-d-Ala	alanine	-0.0107735	0.00806981	0.181863	PPP	Q9HB29	Borges et al.	HMDB0000161	ENSG00000115598	FALSE
MR-PCA	IL1RL2:Q9HB29:OID20487:v1:Inflammation	IL1RL2	met-d-Gly	glycine	-0.00415792	0.00807354	0.606549	PPP	Q9HB29	Borges et al.	HMDB0000123	ENSG00000115598	FALSE
MR-PCA	IL1RL2:Q9HB29:OID20487:v1:Inflammation	IL1RL2	met-d-LA	linoleate (18:2n6)	-0.00945832	0.00807255	0.241332	PPP	Q9HB29	Borges et al.	HMDB0006270,HMDB0000673	ENSG00000115598	FALSE
MR-PCA	IL1RL2:Q9HB29:OID20487:v1:Inflammation	IL1RL2	met-d-Phe	phenylalanine	-0.000163222	0.00807166	0.983867	PPP	Q9HB29	Borges et al.	HMDB0000159	ENSG00000115598	FALSE
MR-PCA	IL1RL2:Q9HB29:OID20487:v1:Inflammation	IL1RL2	met-d-Pyruvate	pyruvate	-0.00460028	0.00808139	0.569191	PPP	Q9HB29	Borges et al.	HMDB0000243	ENSG00000115598	FALSE
MR-PCA	INPP1:P49441:OID21345:v1:Oncology	INPP1	GCST90199627	n-alpha-acetylornithine	0.228267	0.178098	0.199949	PPP	P49441	Chen et al.	HMDB0003357	ENSG00000151689	FALSE
MR-PCA	INPP1:P49441:OID21345:v1:Oncology	INPP1	GCST90199628	3-methylhistidine	0.138896	0.146479	0.343012	PPP	P49441	Chen et al.	HMDB0000479	ENSG00000151689	FALSE
MR-PCA	INPP1:P49441:OID21345:v1:Oncology	INPP1	GCST90199629	glycerophosphorylcholine (gpc)	-0.0119403	0.147158	0.935331	PPP	P49441	Chen et al.	HMDB0000086	ENSG00000151689	FALSE
MR-PCA	INPP1:P49441:OID21345:v1:Oncology	INPP1	GCST90199669	acetylcarnitine (c2)	0.341623	0.146711	0.0198835	PPP	P49441	Chen et al.	HMDB0000201	ENSG00000151689	FALSE
MR-PCA	INPP1:P49441:OID21345:v1:Oncology	INPP1	GCST90199673	dehydroepiandrosterone sulfate (dhea-s)	0.0245192	0.147016	0.867543	PPP	P49441	Chen et al.	HMDB0001032	ENSG00000151689	FALSE
MR-PCA	INPP1:P49441:OID21345:v1:Oncology	INPP1	GCST90199691	1-methylhistidine	0.226567	0.147036	0.123344	PPP	P49441	Chen et al.	HMDB0000001	ENSG00000151689	FALSE
MR-PCA	INPP1:P49441:OID21345:v1:Oncology	INPP1	GCST90199845	sphinganine-1-phosphate	0.0312722	0.147935	0.832582	PPP	P49441	Chen et al.	HMDB0001383	ENSG00000151689	FALSE
MR-PCA	INPP1:P49441:OID21345:v1:Oncology	INPP1	GCST90199896	sulfate*	-0.161425	0.147002	0.272154	PPP	P49441	Chen et al.	HMDB01448	ENSG00000151689	FALSE
MR-PCA	INPP1:P49441:OID21345:v1:Oncology	INPP1	GCST90199972	sphingomyelin (d18:1/24:1, d18:2/24:0)*	0.17504	0.146671	0.232703	PPP	P49441	Chen et al.	HMDB0012107	ENSG00000151689	FALSE
MR-PCA	INPP1:P49441:OID21345:v1:Oncology	INPP1	GCST90200001	sphingomyelin (d18:1/20:0, d16:1/22:0)*	-0.0606312	0.146756	0.679502	PPP	P49441	Chen et al.	HMDB0012102	ENSG00000151689	FALSE
MR-PCA	INPP1:P49441:OID21345:v1:Oncology	INPP1	GCST90200049	myristoyl dihydrosphingomyelin (d18:0/14:0)*	-0.0739587	0.146782	0.614355	PPP	P49441	Chen et al.	HMDB0012085	ENSG00000151689	FALSE
MR-PCA	INPP1:P49441:OID21345:v1:Oncology	INPP1	GCST90200056	sphingomyelin (d18:0/18:0, d19:0/17:0)*	0.166199	0.146609	0.256952	PPP	P49441	Chen et al.	HMDB0012087	ENSG00000151689	FALSE
MR-PCA	INPP1:P49441:OID21345:v1:Oncology	INPP1	GCST90200279	pantothenate	0.241395	0.147313	0.101285	PPP	P49441	Chen et al.	HMDB0000210	ENSG00000151689	FALSE
MR-PCA	INPP1:P49441:OID21345:v1:Oncology	INPP1	GCST90200283	3-ureidopropionate	0.0377126	0.153546	0.805983	PPP	P49441	Chen et al.	HMDB0000026	ENSG00000151689	FALSE
MR-PCA	INPP1:P49441:OID21345:v1:Oncology	INPP1	GCST90200291	sarcosine	-0.114476	0.147065	0.436333	PPP	P49441	Chen et al.	HMDB0000271	ENSG00000151689	FALSE
MR-PCA	INPP1:P49441:OID21345:v1:Oncology	INPP1	GCST90200296	methyl indole-3-acetate	-0.105534	0.159027	0.506932	PPP	P49441	Chen et al.	HMDB0029738	ENSG00000151689	FALSE
MR-PCA	INPP1:P49441:OID21345:v1:Oncology	INPP1	GCST90200306	butyrate/isobutyrate (4:0)	-0.113656	0.149055	0.445754	PPP	P49441	Chen et al.	HMDB0000039	ENSG00000151689	FALSE
MR-PCA	INPP1:P49441:OID21345:v1:Oncology	INPP1	GCST90200314	n-acetylneuraminate	0.214525	0.147269	0.145203	PPP	P49441	Chen et al.	HMDB0000230	ENSG00000151689	FALSE
MR-PCA	INPP1:P49441:OID21345:v1:Oncology	INPP1	GCST90200318	acetoacetate	0.0460862	0.160737	0.774329	PPP	P49441	Chen et al.	HMDB0000060	ENSG00000151689	FALSE
MR-PCA	INPP1:P49441:OID21345:v1:Oncology	INPP1	GCST90200319	cys-gly, oxidized	0.140532	0.146764	0.338297	PPP	P49441	Chen et al.	HMDB0000078	ENSG00000151689	FALSE
MR-PCA	INPP1:P49441:OID21345:v1:Oncology	INPP1	GCST90200323	creatine	-0.202957	0.146496	0.165928	PPP	P49441	Chen et al.	HMDB0000064	ENSG00000151689	FALSE
MR-PCA	INPP1:P49441:OID21345:v1:Oncology	INPP1	GCST90200325	glycerol	0.116801	0.146511	0.425323	PPP	P49441	Chen et al.	HMDB0000131	ENSG00000151689	FALSE
MR-PCA	INPP1:P49441:OID21345:v1:Oncology	INPP1	GCST90200327	choline	0.0756257	0.14671	0.606219	PPP	P49441	Chen et al.	HMDB0000097	ENSG00000151689	FALSE
MR-PCA	INPP1:P49441:OID21345:v1:Oncology	INPP1	GCST90200335	stearoyl sphingomyelin (d18:1/18:0)	-0.000452564	0.146749	0.997539	PPP	P49441	Chen et al.	HMDB0001348	ENSG00000151689	FALSE
MR-PCA	INPP1:P49441:OID21345:v1:Oncology	INPP1	GCST90200336	n-palmitoyl-sphingosine (d18:1/16:0)	0.334845	0.146675	0.0224363	PPP	P49441	Chen et al.	HMDB0004949	ENSG00000151689	FALSE
MR-PCA	INPP1:P49441:OID21345:v1:Oncology	INPP1	GCST90200341	n-stearoyl-sphingosine (d18:1/18:0)*	0.35743	0.146781	0.0148862	PPP	P49441	Chen et al.	HMDB0004950	ENSG00000151689	FALSE
MR-PCA	INPP1:P49441:OID21345:v1:Oncology	INPP1	GCST90200345	s-adenosylhomocysteine (sah)	0.49657	0.17013	0.00351416	PPP	P49441	Chen et al.	HMDB00939	ENSG00000151689	FALSE
MR-PCA	INPP1:P49441:OID21345:v1:Oncology	INPP1	GCST90200351	n-acetylputrescine	0.0353204	0.146883	0.809969	PPP	P49441	Chen et al.	HMDB0002064	ENSG00000151689	FALSE
MR-PCA	INPP1:P49441:OID21345:v1:Oncology	INPP1	GCST90200354	linoleate (18:2n6)	0.223241	0.14673	0.128148	PPP	P49441	Chen et al.	HMDB0006270,HMDB0000673	ENSG00000151689	FALSE
MR-PCA	INPP1:P49441:OID21345:v1:Oncology	INPP1	GCST90200355	adenosine 5'-diphosphate (adp)	-0.187396	0.196455	0.340139	PPP	P49441	Chen et al.	HMDB0001341	ENSG00000151689	FALSE
MR-PCA	INPP1:P49441:OID21345:v1:Oncology	INPP1	GCST90200356	adenosine 5'-monophosphate (amp)	0.0489147	0.147107	0.739503	PPP	P49441	Chen et al.	HMDB0000045	ENSG00000151689	FALSE
MR-PCA	INPP1:P49441:OID21345:v1:Oncology	INPP1	GCST90200358	arachidonate (20:4n6)	0.149616	0.146625	0.307538	PPP	P49441	Chen et al.	HMDB0001043	ENSG00000151689	FALSE
MR-PCA	INPP1:P49441:OID21345:v1:Oncology	INPP1	GCST90200361	beta-alanine	0.0117155	0.148049	0.936927	PPP	P49441	Chen et al.	HMDB0000056	ENSG00000151689	FALSE
MR-PCA	INPP1:P49441:OID21345:v1:Oncology	INPP1	GCST90200362	succinate	-0.190211	0.14963	0.203654	PPP	P49441	Chen et al.	HMDB0000254	ENSG00000151689	FALSE
MR-PCA	INPP1:P49441:OID21345:v1:Oncology	INPP1	GCST90200363	choline phosphate	0.283857	0.146849	0.0532382	PPP	P49441	Chen et al.	HMDB0001565	ENSG00000151689	FALSE
MR-PCA	INPP1:P49441:OID21345:v1:Oncology	INPP1	GCST90200364	cysteinylglycine	-0.171439	0.147137	0.24395	PPP	P49441	Chen et al.	HMDB0000078	ENSG00000151689	FALSE
MR-PCA	INPP1:P49441:OID21345:v1:Oncology	INPP1	GCST90200370	aspartate	0.0597673	0.146793	0.683895	PPP	P49441	Chen et al.	HMDB0000191	ENSG00000151689	FALSE
MR-PCA	INPP1:P49441:OID21345:v1:Oncology	INPP1	GCST90200372	arginine	-0.0752986	0.146935	0.608328	PPP	P49441	Chen et al.	HMDB0000517	ENSG00000151689	FALSE
MR-PCA	INPP1:P49441:OID21345:v1:Oncology	INPP1	GCST90200374	sphinganine	0.358334	0.154708	0.0205473	PPP	P49441	Chen et al.	HMDB0000269	ENSG00000151689	FALSE
MR-PCA	INPP1:P49441:OID21345:v1:Oncology	INPP1	GCST90200376	flavin adenine dinucleotide (fad)	0.112092	0.168593	0.506134	PPP	P49441	Chen et al.	HMDB0001248	ENSG00000151689	FALSE
MR-PCA	INPP1:P49441:OID21345:v1:Oncology	INPP1	GCST90200378	cortisol	0.0603924	0.147328	0.681866	PPP	P49441	Chen et al.	HMDB0000063	ENSG00000151689	FALSE
MR-PCA	INPP1:P49441:OID21345:v1:Oncology	INPP1	GCST90200383	cystathionine	-0.136986	0.148972	0.357814	PPP	P49441	Chen et al.	HMDB0000099	ENSG00000151689	FALSE
MR-PCA	INPP1:P49441:OID21345:v1:Oncology	INPP1	GCST90200384	guanidinoacetate	-0.0085839	0.146928	0.953412	PPP	P49441	Chen et al.	HMDB0000128	ENSG00000151689	FALSE
MR-PCA	INPP1:P49441:OID21345:v1:Oncology	INPP1	GCST90200385	sphingosine	0.0937219	0.149264	0.530073	PPP	P49441	Chen et al.	HMDB0000252	ENSG00000151689	FALSE
MR-PCA	INPP1:P49441:OID21345:v1:Oncology	INPP1	GCST90200390	stearate (18:0)	0.204339	0.146624	0.163431	PPP	P49441	Chen et al.	HMDB0000827	ENSG00000151689	FALSE
MR-PCA	INPP1:P49441:OID21345:v1:Oncology	INPP1	GCST90200391	methionine	-0.0455685	0.14705	0.756649	PPP	P49441	Chen et al.	HMDB0000696	ENSG00000151689	FALSE
MR-PCA	INPP1:P49441:OID21345:v1:Oncology	INPP1	GCST90200393	phosphate	-0.0860132	0.146838	0.55803	PPP	P49441	Chen et al.	HMDB0001429	ENSG00000151689	TRUE
MR-PCA	INPP1:P49441:OID21345:v1:Oncology	INPP1	GCST90200394	inosine	-0.0875575	0.189726	0.644445	PPP	P49441	Chen et al.	HMDB0000195	ENSG00000151689	FALSE
MR-PCA	INPP1:P49441:OID21345:v1:Oncology	INPP1	GCST90200395	inosine 5'-monophosphate (imp)	0.27019	0.195783	0.167571	PPP	P49441	Chen et al.	HMDB0000175	ENSG00000151689	FALSE
MR-PCA	INPP1:P49441:OID21345:v1:Oncology	INPP1	GCST90200396	phenylalanine	-0.0671938	0.147018	0.647638	PPP	P49441	Chen et al.	HMDB0000159	ENSG00000151689	FALSE
MR-PCA	INPP1:P49441:OID21345:v1:Oncology	INPP1	GCST90200397	palmitate (16:0)	0.15424	0.146652	0.292919	PPP	P49441	Chen et al.	HMDB0000220	ENSG00000151689	FALSE
MR-PCA	INPP1:P49441:OID21345:v1:Oncology	INPP1	GCST90200400	nicotinamide	0.131239	0.148082	0.375478	PPP	P49441	Chen et al.	HMDB0001406	ENSG00000151689	FALSE
MR-PCA	INPP1:P49441:OID21345:v1:Oncology	INPP1	GCST90200403	citrulline	0.0293205	0.147652	0.842592	PPP	P49441	Chen et al.	HMDB0000904	ENSG00000151689	FALSE
MR-PCA	INPP1:P49441:OID21345:v1:Oncology	INPP1	GCST90200404	ornithine	-0.23891	0.146778	0.103588	PPP	P49441	Chen et al.	HMDB0000214	ENSG00000151689	FALSE
MR-PCA	INPP1:P49441:OID21345:v1:Oncology	INPP1	GCST90200405	retinol (vitamin a)	0.0832284	0.146847	0.57087	PPP	P49441	Chen et al.	HMDB0000305	ENSG00000151689	FALSE
MR-PCA	INPP1:P49441:OID21345:v1:Oncology	INPP1	GCST90200406	1-methylnicotinamide	0.157563	0.147321	0.284838	PPP	P49441	Chen et al.	HMDB0000699	ENSG00000151689	FALSE
MR-PCA	INPP1:P49441:OID21345:v1:Oncology	INPP1	GCST90200407	uridine	-0.0849982	0.146793	0.562566	PPP	P49441	Chen et al.	HMDB0000296	ENSG00000151689	FALSE
MR-PCA	INPP1:P49441:OID21345:v1:Oncology	INPP1	GCST90200415	serine	-0.425585	0.146627	0.00370183	PPP	P49441	Chen et al.	HMDB0000187	ENSG00000151689	FALSE
MR-PCA	INPP1:P49441:OID21345:v1:Oncology	INPP1	GCST90200417	urea	-0.042464	0.14693	0.772575	PPP	P49441	Chen et al.	HMDB0000294	ENSG00000151689	FALSE
MR-PCA	INPP1:P49441:OID21345:v1:Oncology	INPP1	GCST90200418	pyridoxal	0.238525	0.148898	0.10917	PPP	P49441	Chen et al.	HMDB0001545	ENSG00000151689	FALSE
MR-PCA	INPP1:P49441:OID21345:v1:Oncology	INPP1	GCST90200422	serotonin	0.0925186	0.154004	0.548005	PPP	P49441	Chen et al.	HMDB0000259	ENSG00000151689	FALSE
MR-PCA	INPP1:P49441:OID21345:v1:Oncology	INPP1	GCST90200423	spermidine	0.101304	0.15557	0.514931	PPP	P49441	Chen et al.	HMDB0001257	ENSG00000151689	FALSE
MR-PCA	INPP1:P49441:OID21345:v1:Oncology	INPP1	GCST90200429	cytidine	-0.181836	0.152374	0.232731	PPP	P49441	Chen et al.	HMDB0000089	ENSG00000151689	FALSE
MR-PCA	INPP1:P49441:OID21345:v1:Oncology	INPP1	GCST90200430	pyruvate	0.0916348	0.14674	0.53232	PPP	P49441	Chen et al.	HMDB0000243	ENSG00000151689	FALSE
MR-PCA	INPP1:P49441:OID21345:v1:Oncology	INPP1	GCST90200431	alanine	0.0882855	0.146682	0.547252	PPP	P49441	Chen et al.	HMDB0000161	ENSG00000151689	FALSE
MR-PCA	INPP1:P49441:OID21345:v1:Oncology	INPP1	GCST90200437	fructose	-0.231204	0.147833	0.117829	PPP	P49441	Chen et al.	HMDB0000660	ENSG00000151689	FALSE
MR-PCA	INPP1:P49441:OID21345:v1:Oncology	INPP1	GCST90200438	alpha-ketobutyrate	0.172758	0.14734	0.240994	PPP	P49441	Chen et al.	HMDB0000005	ENSG00000151689	FALSE
MR-PCA	INPP1:P49441:OID21345:v1:Oncology	INPP1	GCST90200439	cysteine	0.108187	0.147124	0.462131	PPP	P49441	Chen et al.	HMDB0000574	ENSG00000151689	FALSE
MR-PCA	INPP1:P49441:OID21345:v1:Oncology	INPP1	GCST90200441	tryptophan	-0.0663125	0.14695	0.651804	PPP	P49441	Chen et al.	HMDB0000929	ENSG00000151689	FALSE
MR-PCA	INPP1:P49441:OID21345:v1:Oncology	INPP1	GCST90200447	maltose	-0.323955	0.167323	0.0528553	PPP	P49441	Chen et al.	HMDB0000163	ENSG00000151689	FALSE
MR-PCA	INPP1:P49441:OID21345:v1:Oncology	INPP1	GCST90200455	alpha-ketoglutarate	0.0789555	0.147156	0.591583	PPP	P49441	Chen et al.	HMDB0000208	ENSG00000151689	FALSE
MR-PCA	INPP1:P49441:OID21345:v1:Oncology	INPP1	GCST90200684	n-acetyl-aspartyl-glutamate (naag)	0.0220187	0.151924	0.884764	PPP	P49441	Chen et al.	HMDB0001067	ENSG00000151689	FALSE
MR-PCA	INPP1:P49441:OID21345:v1:Oncology	INPP1	GCST90200687	bilirubin (e,z or z,e)*	0.0764267	0.146925	0.602942	PPP	P49441	Chen et al.	HMDB0000488	ENSG00000151689	FALSE
MR-PCA	INPP1:P49441:OID21345:v1:Oncology	INPP1	GCST90200691	n-delta-acetylornithine	0.0148585	0.146743	0.919348	PPP	P49441	Chen et al.	HMDB0003357	ENSG00000151689	FALSE
MR-PCA	INPP1:P49441:OID21345:v1:Oncology	INPP1	GCST90200704	bilirubin (z,z)	0.0810709	0.146719	0.580564	PPP	P49441	Chen et al.	HMDB0000054	ENSG00000151689	FALSE
MR-PCA	INPP1:P49441:OID21345:v1:Oncology	INPP1	GCST90200706	biliverdin	0.0579679	0.14671	0.692754	PPP	P49441	Chen et al.	HMDB0001008	ENSG00000151689	FALSE
MR-PCA	INPP1:P49441:OID21345:v1:Oncology	INPP1	GCST90200707	glycine	-0.123302	0.146712	0.400663	PPP	P49441	Chen et al.	HMDB0000123	ENSG00000151689	FALSE
MR-PCA	INPP1:P49441:OID21345:v1:Oncology	INPP1	M00054	tryptophan	-0.0752251	0.18216	0.679634	PPP	P49441	Shin et al.	HMDB0000929	ENSG00000151689	FALSE
MR-PCA	INPP1:P49441:OID21345:v1:Oncology	INPP1	M00555	adenosine	-0.0782041	0.182283	0.667905	PPP	P49441	Shin et al.	HMDB0000050	ENSG00000151689	FALSE
MR-PCA	INPP1:P49441:OID21345:v1:Oncology	INPP1	M00577	fructose	-0.0963067	0.182432	0.597565	PPP	P49441	Shin et al.	HMDB0000660	ENSG00000151689	FALSE
MR-PCA	INPP1:P49441:OID21345:v1:Oncology	INPP1	M00599	pyruvate	0.17801	0.183628	0.332343	PPP	P49441	Shin et al.	HMDB0000243	ENSG00000151689	FALSE
MR-PCA	INPP1:P49441:OID21345:v1:Oncology	INPP1	M00606	uridine	-0.175202	0.182169	0.336171	PPP	P49441	Shin et al.	HMDB0000296	ENSG00000151689	FALSE
MR-PCA	INPP1:P49441:OID21345:v1:Oncology	INPP1	M01105	linoleate (18:2n6)	0.11576	0.182427	0.525718	PPP	P49441	Shin et al.	HMDB0006270,HMDB0000673	ENSG00000151689	FALSE
MR-PCA	INPP1:P49441:OID21345:v1:Oncology	INPP1	M01110	arachidonate (20:4n6)	-0.00811231	0.18199	0.964446	PPP	P49441	Shin et al.	HMDB0001043	ENSG00000151689	FALSE
MR-PCA	INPP1:P49441:OID21345:v1:Oncology	INPP1	M01123	inosine	0.388983	0.304003	0.200708	PPP	P49441	Shin et al.	HMDB0000195	ENSG00000151689	FALSE
MR-PCA	INPP1:P49441:OID21345:v1:Oncology	INPP1	M01302	methionine	-0.0628928	0.182251	0.730027	PPP	P49441	Shin et al.	HMDB0000696	ENSG00000151689	FALSE
MR-PCA	INPP1:P49441:OID21345:v1:Oncology	INPP1	M01336	palmitate (16:0)	0.153208	0.182187	0.400382	PPP	P49441	Shin et al.	HMDB0000220	ENSG00000151689	FALSE
MR-PCA	INPP1:P49441:OID21345:v1:Oncology	INPP1	M01358	stearate (18:0)	0.309076	0.182133	0.0897003	PPP	P49441	Shin et al.	HMDB0000827	ENSG00000151689	FALSE
MR-PCA	INPP1:P49441:OID21345:v1:Oncology	INPP1	M01493	ornithine	-0.164765	0.182742	0.367258	PPP	P49441	Shin et al.	HMDB0000214	ENSG00000151689	FALSE
MR-PCA	INPP1:P49441:OID21345:v1:Oncology	INPP1	M01508	pantothenate	-0.0437189	0.184618	0.812807	PPP	P49441	Shin et al.	HMDB0000210	ENSG00000151689	FALSE
MR-PCA	INPP1:P49441:OID21345:v1:Oncology	INPP1	M01638	arginine	0.0950141	0.185348	0.608214	PPP	P49441	Shin et al.	HMDB0000517	ENSG00000151689	FALSE
MR-PCA	INPP1:P49441:OID21345:v1:Oncology	INPP1	M01640	ascorbate (vitamin c)	-0.202701	0.343926	0.55561	PPP	P49441	Shin et al.	HMDB0000044	ENSG00000151689	FALSE
MR-PCA	INPP1:P49441:OID21345:v1:Oncology	INPP1	M01670	urea	0.0832381	0.182237	0.647845	PPP	P49441	Shin et al.	HMDB0000294	ENSG00000151689	FALSE
MR-PCA	INPP1:P49441:OID21345:v1:Oncology	INPP1	M01712	cortisol	0.0592257	0.18227	0.745231	PPP	P49441	Shin et al.	HMDB0000063	ENSG00000151689	FALSE
MR-PCA	INPP1:P49441:OID21345:v1:Oncology	INPP1	M01827	riboflavin (vitamin b2)	0.0800675	0.395773	0.839677	PPP	P49441	Shin et al.	HMDB0000244	ENSG00000151689	FALSE
MR-PCA	INPP1:P49441:OID21345:v1:Oncology	INPP1	M02132	citrulline	-0.206815	0.18253	0.257193	PPP	P49441	Shin et al.	HMDB0000904	ENSG00000151689	FALSE
MR-PCA	INPP1:P49441:OID21345:v1:Oncology	INPP1	M02137	biliverdin	0.170279	0.197553	0.388721	PPP	P49441	Shin et al.	HMDB0001008	ENSG00000151689	FALSE
MR-PCA	INPP1:P49441:OID21345:v1:Oncology	INPP1	M02342	serotonin (5ht)	0.23077	0.205286	0.260954	PPP	P49441	Shin et al.	HMDB0000259	ENSG00000151689	FALSE
MR-PCA	INPP1:P49441:OID21345:v1:Oncology	INPP1	M11438	phosphate	0.0150154	0.182335	0.934368	PPP	P49441	Shin et al.	HMDB0001429	ENSG00000151689	TRUE
MR-PCA	INPP1:P49441:OID21345:v1:Oncology	INPP1	M15122	glycerol	0.261957	0.182181	0.150463	PPP	P49441	Shin et al.	HMDB0000131	ENSG00000151689	FALSE
MR-PCA	INPP1:P49441:OID21345:v1:Oncology	INPP1	M15488	acetylphosphate	-0.0782041	0.182283	0.667905	PPP	P49441	Shin et al.	HMDB0001494	ENSG00000151689	FALSE
MR-PCA	INPP1:P49441:OID21345:v1:Oncology	INPP1	M15506	choline	-0.0388084	0.182717	0.831798	PPP	P49441	Shin et al.	HMDB0000097	ENSG00000151689	FALSE
MR-PCA	INPP1:P49441:OID21345:v1:Oncology	INPP1	M15630	n-acetylornithine	-0.0695061	0.184801	0.706833	PPP	P49441	Shin et al.	HMDB0003357	ENSG00000151689	FALSE
MR-PCA	INPP1:P49441:OID21345:v1:Oncology	INPP1	M15677	3-methylhistidine	0.136522	0.210604	0.516829	PPP	P49441	Shin et al.	HMDB0000479	ENSG00000151689	FALSE
MR-PCA	INPP1:P49441:OID21345:v1:Oncology	INPP1	M15990	glycerophosphorylcholine (gpc)	-0.168099	0.189695	0.375532	PPP	P49441	Shin et al.	HMDB0000086	ENSG00000151689	FALSE
MR-PCA	INPP1:P49441:OID21345:v1:Oncology	INPP1	M15996	aspartate	0.179697	0.183075	0.326322	PPP	P49441	Shin et al.	HMDB0000191	ENSG00000151689	FALSE
MR-PCA	INPP1:P49441:OID21345:v1:Oncology	INPP1	M20489	glucose	0.121766	0.182512	0.504668	PPP	P49441	Shin et al.	HMDB0000122	ENSG00000151689	FALSE
MR-PCA	INPP1:P49441:OID21345:v1:Oncology	INPP1	M21044	2-hydroxybutyrate (ahb)	-0.0980935	0.182018	0.589941	PPP	P49441	Shin et al.	HMDB0000008	ENSG00000151689	FALSE
MR-PCA	INPP1:P49441:OID21345:v1:Oncology	INPP1	M27718	creatine	-0.239226	0.181928	0.188527	PPP	P49441	Shin et al.	HMDB0000064	ENSG00000151689	FALSE
MR-PCA	INPP1:P49441:OID21345:v1:Oncology	INPP1	M31453	cysteine	-0.0871124	0.183374	0.634749	PPP	P49441	Shin et al.	HMDB0000574	ENSG00000151689	FALSE
MR-PCA	INPP1:P49441:OID21345:v1:Oncology	INPP1	M32198	acetylcarnitine (c2)	0.150105	0.182138	0.409866	PPP	P49441	Shin et al.	HMDB0000201	ENSG00000151689	FALSE
MR-PCA	INPP1:P49441:OID21345:v1:Oncology	INPP1	M32315	serine	-0.0521277	0.182227	0.774833	PPP	P49441	Shin et al.	HMDB0000187	ENSG00000151689	FALSE
MR-PCA	INPP1:P49441:OID21345:v1:Oncology	INPP1	M32338	glycine	0.0414883	0.182147	0.819822	PPP	P49441	Shin et al.	HMDB0000123	ENSG00000151689	FALSE
MR-PCA	INPP1:P49441:OID21345:v1:Oncology	INPP1	M32339	alanine	0.026509	0.182294	0.88438	PPP	P49441	Shin et al.	HMDB0000161	ENSG00000151689	FALSE
MR-PCA	INPP1:P49441:OID21345:v1:Oncology	INPP1	M32425	dehydroepiandrosterone sulfate (dhea-s)	-0.0472815	0.182272	0.795326	PPP	P49441	Shin et al.	HMDB0001032	ENSG00000151689	FALSE
MR-PCA	INPP1:P49441:OID21345:v1:Oncology	INPP1	M32593	heme	-0.0816617	0.202435	0.686656	PPP	P49441	Shin et al.	HMDB0003178	ENSG00000151689	FALSE
MR-PCA	INPP1:P49441:OID21345:v1:Oncology	INPP1	M33453	alpha-ketoglutarate	0.106759	0.206555	0.605258	PPP	P49441	Shin et al.	HMDB0000208	ENSG00000151689	FALSE
MR-PCA	INPP1:P49441:OID21345:v1:Oncology	INPP1	bioa_001	alanine	-0.119774	0.0532799	0.0245752	PPP	P49441	Lotta et al.	HMDB0000161	ENSG00000151689	FALSE
MR-PCA	INPP1:P49441:OID21345:v1:Oncology	INPP1	bioa_002	arginine	0.0267516	0.0891284	0.764065	PPP	P49441	Lotta et al.	HMDB0000517	ENSG00000151689	FALSE
MR-PCA	INPP1:P49441:OID21345:v1:Oncology	INPP1	bioa_004	aspartate	0.0424007	0.0890561	0.633994	PPP	P49441	Lotta et al.	HMDB0000191	ENSG00000151689	FALSE
MR-PCA	INPP1:P49441:OID21345:v1:Oncology	INPP1	bioa_005	citrulline	-0.179673	0.0888167	0.0430768	PPP	P49441	Lotta et al.	HMDB0000904	ENSG00000151689	FALSE
MR-PCA	INPP1:P49441:OID21345:v1:Oncology	INPP1	bioa_008	glycine	0.0144522	0.0553998	0.794192	PPP	P49441	Lotta et al.	HMDB0000123	ENSG00000151689	FALSE
MR-PCA	INPP1:P49441:OID21345:v1:Oncology	INPP1	bioa_013	methionine	-0.0474413	0.0887785	0.59308	PPP	P49441	Lotta et al.	HMDB0000696	ENSG00000151689	FALSE
MR-PCA	INPP1:P49441:OID21345:v1:Oncology	INPP1	bioa_014	ornithine	-0.046799	0.0888458	0.598372	PPP	P49441	Lotta et al.	HMDB0000214	ENSG00000151689	FALSE
MR-PCA	INPP1:P49441:OID21345:v1:Oncology	INPP1	bioa_015	phenylethylamine	0.0795764	0.144114	0.580827	PPP	P49441	Lotta et al.	HMDB0012275	ENSG00000151689	FALSE
MR-PCA	INPP1:P49441:OID21345:v1:Oncology	INPP1	bioa_018	serine	0.0634108	0.0887957	0.475153	PPP	P49441	Lotta et al.	HMDB0000187	ENSG00000151689	FALSE
MR-PCA	INPP1:P49441:OID21345:v1:Oncology	INPP1	bioa_020	tryptophan	0.0171048	0.0887683	0.847202	PPP	P49441	Lotta et al.	HMDB0000929	ENSG00000151689	FALSE
MR-PCA	INPP1:P49441:OID21345:v1:Oncology	INPP1	bioa_023	n-acetylornithine	0.112589	0.0891752	0.206748	PPP	P49441	Lotta et al.	HMDB0003357	ENSG00000151689	FALSE
MR-PCA	INPP1:P49441:OID21345:v1:Oncology	INPP1	bioa_031	sarcosine	-0.193093	0.0879404	0.0281111	PPP	P49441	Lotta et al.	HMDB0000271	ENSG00000151689	FALSE
MR-PCA	INPP1:P49441:OID21345:v1:Oncology	INPP1	bioa_032	serotonin	-0.103183	0.113267	0.362314	PPP	P49441	Lotta et al.	HMDB0000259	ENSG00000151689	FALSE
MR-PCA	INPP1:P49441:OID21345:v1:Oncology	INPP1	bioa_033	spermidine	-0.0190914	0.102663	0.852475	PPP	P49441	Lotta et al.	HMDB0001257	ENSG00000151689	FALSE
MR-PCA	INPP1:P49441:OID21345:v1:Oncology	INPP1	bior_002	acetylcarnitine (c2)	-0.0149991	0.0887203	0.865749	PPP	P49441	Lotta et al.	HMDB0000201	ENSG00000151689	FALSE
MR-PCA	INPP1:P49441:OID21345:v1:Oncology	INPP1	met-d-Acetate	acetate	-0.00252811	0.0391772	0.948548	PPP	P49441	Borges et al.	HMDB0000042	ENSG00000151689	FALSE
MR-PCA	INPP1:P49441:OID21345:v1:Oncology	INPP1	met-d-Acetoacetate	acetoacetate	0.0290587	0.0391724	0.458198	PPP	P49441	Borges et al.	HMDB0000060	ENSG00000151689	FALSE
MR-PCA	INPP1:P49441:OID21345:v1:Oncology	INPP1	met-d-Ala	alanine	-0.111922	0.0391725	0.00427451	PPP	P49441	Borges et al.	HMDB0000161	ENSG00000151689	FALSE
MR-PCA	INPP1:P49441:OID21345:v1:Oncology	INPP1	met-d-Gly	glycine	-0.0623668	0.0391897	0.111518	PPP	P49441	Borges et al.	HMDB0000123	ENSG00000151689	FALSE
MR-PCA	INPP1:P49441:OID21345:v1:Oncology	INPP1	met-d-LA	linoleate (18:2n6)	-0.0233562	0.0391853	0.551146	PPP	P49441	Borges et al.	HMDB0006270,HMDB0000673	ENSG00000151689	FALSE
MR-PCA	INPP1:P49441:OID21345:v1:Oncology	INPP1	met-d-Phe	phenylalanine	-0.0601414	0.0391809	0.124791	PPP	P49441	Borges et al.	HMDB0000159	ENSG00000151689	FALSE
MR-PCA	INPP1:P49441:OID21345:v1:Oncology	INPP1	met-d-Pyruvate	pyruvate	-0.0101921	0.0392281	0.795006	PPP	P49441	Borges et al.	HMDB0000243	ENSG00000151689	FALSE
MR-PCA	KHK:P50053:OID30241:v1:Cardiometabolic_II	KHK	GCST90199627	n-alpha-acetylornithine	0.0937225	0.0479285	0.0505284	PPP	P50053	Chen et al.	HMDB0003357	ENSG00000138030	FALSE
MR-PCA	KHK:P50053:OID30241:v1:Cardiometabolic_II	KHK	GCST90199628	3-methylhistidine	0.080293	0.039418	0.0416535	PPP	P50053	Chen et al.	HMDB0000479	ENSG00000138030	FALSE
MR-PCA	KHK:P50053:OID30241:v1:Cardiometabolic_II	KHK	GCST90199629	glycerophosphorylcholine (gpc)	0.115862	0.0395937	0.00343058	PPP	P50053	Chen et al.	HMDB0000086	ENSG00000138030	FALSE
MR-PCA	KHK:P50053:OID30241:v1:Cardiometabolic_II	KHK	GCST90199669	acetylcarnitine (c2)	0.0089607	0.0394903	0.820494	PPP	P50053	Chen et al.	HMDB0000201	ENSG00000138030	FALSE
MR-PCA	KHK:P50053:OID30241:v1:Cardiometabolic_II	KHK	GCST90199673	dehydroepiandrosterone sulfate (dhea-s)	0.0421246	0.0395695	0.28707	PPP	P50053	Chen et al.	HMDB0001032	ENSG00000138030	FALSE
MR-PCA	KHK:P50053:OID30241:v1:Cardiometabolic_II	KHK	GCST90199691	1-methylhistidine	0.0370806	0.0395744	0.348766	PPP	P50053	Chen et al.	HMDB0000001	ENSG00000138030	FALSE
MR-PCA	KHK:P50053:OID30241:v1:Cardiometabolic_II	KHK	GCST90199845	sphinganine-1-phosphate	0.0339345	0.0398181	0.394082	PPP	P50053	Chen et al.	HMDB0001383	ENSG00000138030	FALSE
MR-PCA	KHK:P50053:OID30241:v1:Cardiometabolic_II	KHK	GCST90199896	sulfate*	0.00489586	0.039567	0.901524	PPP	P50053	Chen et al.	HMDB01448	ENSG00000138030	FALSE
MR-PCA	KHK:P50053:OID30241:v1:Cardiometabolic_II	KHK	GCST90199972	sphingomyelin (d18:1/24:1, d18:2/24:0)*	0.0486145	0.0394754	0.218131	PPP	P50053	Chen et al.	HMDB0012107	ENSG00000138030	FALSE
MR-PCA	KHK:P50053:OID30241:v1:Cardiometabolic_II	KHK	GCST90200001	sphingomyelin (d18:1/20:0, d16:1/22:0)*	-0.0051718	0.0395017	0.895834	PPP	P50053	Chen et al.	HMDB0012102	ENSG00000138030	FALSE
MR-PCA	KHK:P50053:OID30241:v1:Cardiometabolic_II	KHK	GCST90200049	myristoyl dihydrosphingomyelin (d18:0/14:0)*	-0.0485636	0.0395073	0.218986	PPP	P50053	Chen et al.	HMDB0012085	ENSG00000138030	FALSE
MR-PCA	KHK:P50053:OID30241:v1:Cardiometabolic_II	KHK	GCST90200056	sphingomyelin (d18:0/18:0, d19:0/17:0)*	-0.0322769	0.0394604	0.413381	PPP	P50053	Chen et al.	HMDB0012087	ENSG00000138030	FALSE
MR-PCA	KHK:P50053:OID30241:v1:Cardiometabolic_II	KHK	GCST90200279	pantothenate	-0.0239586	0.0396529	0.545706	PPP	P50053	Chen et al.	HMDB0000210	ENSG00000138030	FALSE
MR-PCA	KHK:P50053:OID30241:v1:Cardiometabolic_II	KHK	GCST90200283	3-ureidopropionate	0.0531724	0.041325	0.198203	PPP	P50053	Chen et al.	HMDB0000026	ENSG00000138030	FALSE
MR-PCA	KHK:P50053:OID30241:v1:Cardiometabolic_II	KHK	GCST90200291	sarcosine	0.0133832	0.0395838	0.735289	PPP	P50053	Chen et al.	HMDB0000271	ENSG00000138030	FALSE
MR-PCA	KHK:P50053:OID30241:v1:Cardiometabolic_II	KHK	GCST90200296	methyl indole-3-acetate	-0.0242755	0.0428044	0.570629	PPP	P50053	Chen et al.	HMDB0029738	ENSG00000138030	FALSE
MR-PCA	KHK:P50053:OID30241:v1:Cardiometabolic_II	KHK	GCST90200306	butyrate/isobutyrate (4:0)	0.0179499	0.0401212	0.654592	PPP	P50053	Chen et al.	HMDB0000039	ENSG00000138030	FALSE
MR-PCA	KHK:P50053:OID30241:v1:Cardiometabolic_II	KHK	GCST90200314	n-acetylneuraminate	0.00958059	0.0396391	0.809016	PPP	P50053	Chen et al.	HMDB0000230	ENSG00000138030	FALSE
MR-PCA	KHK:P50053:OID30241:v1:Cardiometabolic_II	KHK	GCST90200318	acetoacetate	0.0381007	0.0432634	0.378498	PPP	P50053	Chen et al.	HMDB0000060	ENSG00000138030	FALSE
MR-PCA	KHK:P50053:OID30241:v1:Cardiometabolic_II	KHK	GCST90200319	cys-gly, oxidized	0.0103946	0.0395045	0.792455	PPP	P50053	Chen et al.	HMDB0000078	ENSG00000138030	FALSE
MR-PCA	KHK:P50053:OID30241:v1:Cardiometabolic_II	KHK	GCST90200323	creatine	0.0702126	0.0394304	0.0749659	PPP	P50053	Chen et al.	HMDB0000064	ENSG00000138030	FALSE
MR-PCA	KHK:P50053:OID30241:v1:Cardiometabolic_II	KHK	GCST90200325	glycerol	-0.0401463	0.0394333	0.308639	PPP	P50053	Chen et al.	HMDB0000131	ENSG00000138030	FALSE
MR-PCA	KHK:P50053:OID30241:v1:Cardiometabolic_II	KHK	GCST90200327	choline	0.0512896	0.0394875	0.193985	PPP	P50053	Chen et al.	HMDB0000097	ENSG00000138030	FALSE
MR-PCA	KHK:P50053:OID30241:v1:Cardiometabolic_II	KHK	GCST90200335	stearoyl sphingomyelin (d18:1/18:0)	0.0059006	0.0394997	0.881251	PPP	P50053	Chen et al.	HMDB0001348	ENSG00000138030	FALSE
MR-PCA	KHK:P50053:OID30241:v1:Cardiometabolic_II	KHK	GCST90200336	n-palmitoyl-sphingosine (d18:1/16:0)	0.0335557	0.0394794	0.39535	PPP	P50053	Chen et al.	HMDB0004949	ENSG00000138030	FALSE
MR-PCA	KHK:P50053:OID30241:v1:Cardiometabolic_II	KHK	GCST90200341	n-stearoyl-sphingosine (d18:1/18:0)*	0.00387662	0.0395095	0.921838	PPP	P50053	Chen et al.	HMDB0004950	ENSG00000138030	FALSE
MR-PCA	KHK:P50053:OID30241:v1:Cardiometabolic_II	KHK	GCST90200345	s-adenosylhomocysteine (sah)	-0.0507471	0.0457979	0.267833	PPP	P50053	Chen et al.	HMDB00939	ENSG00000138030	FALSE
MR-PCA	KHK:P50053:OID30241:v1:Cardiometabolic_II	KHK	GCST90200351	n-acetylputrescine	0.0405214	0.0395341	0.305375	PPP	P50053	Chen et al.	HMDB0002064	ENSG00000138030	FALSE
MR-PCA	KHK:P50053:OID30241:v1:Cardiometabolic_II	KHK	GCST90200354	linoleate (18:2n6)	-0.026758	0.039494	0.498075	PPP	P50053	Chen et al.	HMDB0006270,HMDB0000673	ENSG00000138030	FALSE
MR-PCA	KHK:P50053:OID30241:v1:Cardiometabolic_II	KHK	GCST90200355	adenosine 5'-diphosphate (adp)	0.0462582	0.052879	0.381686	PPP	P50053	Chen et al.	HMDB0001341	ENSG00000138030	TRUE
MR-PCA	KHK:P50053:OID30241:v1:Cardiometabolic_II	KHK	GCST90200356	adenosine 5'-monophosphate (amp)	0.0476771	0.0395937	0.228529	PPP	P50053	Chen et al.	HMDB0000045	ENSG00000138030	FALSE
MR-PCA	KHK:P50053:OID30241:v1:Cardiometabolic_II	KHK	GCST90200358	arachidonate (20:4n6)	-0.0294873	0.0394653	0.45496	PPP	P50053	Chen et al.	HMDB0001043	ENSG00000138030	FALSE
MR-PCA	KHK:P50053:OID30241:v1:Cardiometabolic_II	KHK	GCST90200361	beta-alanine	0.035322	0.0398474	0.375385	PPP	P50053	Chen et al.	HMDB0000056	ENSG00000138030	FALSE
MR-PCA	KHK:P50053:OID30241:v1:Cardiometabolic_II	KHK	GCST90200362	succinate	-0.041993	0.0402738	0.297094	PPP	P50053	Chen et al.	HMDB0000254	ENSG00000138030	FALSE
MR-PCA	KHK:P50053:OID30241:v1:Cardiometabolic_II	KHK	GCST90200363	choline phosphate	0.0760693	0.0395246	0.0542788	PPP	P50053	Chen et al.	HMDB0001565	ENSG00000138030	FALSE
MR-PCA	KHK:P50053:OID30241:v1:Cardiometabolic_II	KHK	GCST90200364	cysteinylglycine	0.040872	0.0396033	0.302055	PPP	P50053	Chen et al.	HMDB0000078	ENSG00000138030	FALSE
MR-PCA	KHK:P50053:OID30241:v1:Cardiometabolic_II	KHK	GCST90200370	aspartate	-0.00458367	0.0395116	0.907646	PPP	P50053	Chen et al.	HMDB0000191	ENSG00000138030	FALSE
MR-PCA	KHK:P50053:OID30241:v1:Cardiometabolic_II	KHK	GCST90200372	arginine	0.0327613	0.0395474	0.407441	PPP	P50053	Chen et al.	HMDB0000517	ENSG00000138030	FALSE
MR-PCA	KHK:P50053:OID30241:v1:Cardiometabolic_II	KHK	GCST90200374	sphinganine	-0.000317272	0.0416452	0.993921	PPP	P50053	Chen et al.	HMDB0000269	ENSG00000138030	FALSE
MR-PCA	KHK:P50053:OID30241:v1:Cardiometabolic_II	KHK	GCST90200376	flavin adenine dinucleotide (fad)	0.0191153	0.0453774	0.673572	PPP	P50053	Chen et al.	HMDB0001248	ENSG00000138030	FALSE
MR-PCA	KHK:P50053:OID30241:v1:Cardiometabolic_II	KHK	GCST90200378	cortisol	-0.00785178	0.0396557	0.843046	PPP	P50053	Chen et al.	HMDB0000063	ENSG00000138030	FALSE
MR-PCA	KHK:P50053:OID30241:v1:Cardiometabolic_II	KHK	GCST90200383	cystathionine	0.0549584	0.0400927	0.170443	PPP	P50053	Chen et al.	HMDB0000099	ENSG00000138030	FALSE
MR-PCA	KHK:P50053:OID30241:v1:Cardiometabolic_II	KHK	GCST90200384	guanidinoacetate	0.00552946	0.0395478	0.888805	PPP	P50053	Chen et al.	HMDB0000128	ENSG00000138030	FALSE
MR-PCA	KHK:P50053:OID30241:v1:Cardiometabolic_II	KHK	GCST90200385	sphingosine	0.00628013	0.040177	0.875787	PPP	P50053	Chen et al.	HMDB0000252	ENSG00000138030	FALSE
MR-PCA	KHK:P50053:OID30241:v1:Cardiometabolic_II	KHK	GCST90200390	stearate (18:0)	-0.0681474	0.0394601	0.0841687	PPP	P50053	Chen et al.	HMDB0000827	ENSG00000138030	FALSE
MR-PCA	KHK:P50053:OID30241:v1:Cardiometabolic_II	KHK	GCST90200391	methionine	-0.0308804	0.0395852	0.435332	PPP	P50053	Chen et al.	HMDB0000696	ENSG00000138030	FALSE
MR-PCA	KHK:P50053:OID30241:v1:Cardiometabolic_II	KHK	GCST90200393	phosphate	0.0276397	0.0395253	0.48437	PPP	P50053	Chen et al.	HMDB0001429	ENSG00000138030	FALSE
MR-PCA	KHK:P50053:OID30241:v1:Cardiometabolic_II	KHK	GCST90200394	inosine	0.0329938	0.0510679	0.51823	PPP	P50053	Chen et al.	HMDB0000195	ENSG00000138030	FALSE
MR-PCA	KHK:P50053:OID30241:v1:Cardiometabolic_II	KHK	GCST90200395	inosine 5'-monophosphate (imp)	-0.0221255	0.0527	0.674604	PPP	P50053	Chen et al.	HMDB0000175	ENSG00000138030	FALSE
MR-PCA	KHK:P50053:OID30241:v1:Cardiometabolic_II	KHK	GCST90200396	phenylalanine	0.0175336	0.0395712	0.657701	PPP	P50053	Chen et al.	HMDB0000159	ENSG00000138030	FALSE
MR-PCA	KHK:P50053:OID30241:v1:Cardiometabolic_II	KHK	GCST90200397	palmitate (16:0)	-0.0714461	0.0394664	0.0702488	PPP	P50053	Chen et al.	HMDB0000220	ENSG00000138030	FALSE
MR-PCA	KHK:P50053:OID30241:v1:Cardiometabolic_II	KHK	GCST90200400	nicotinamide	-0.141829	0.0398297	0.000369591	PPP	P50053	Chen et al.	HMDB0001406	ENSG00000138030	FALSE
MR-PCA	KHK:P50053:OID30241:v1:Cardiometabolic_II	KHK	GCST90200403	citrulline	-0.0218959	0.0397433	0.581679	PPP	P50053	Chen et al.	HMDB0000904	ENSG00000138030	FALSE
MR-PCA	KHK:P50053:OID30241:v1:Cardiometabolic_II	KHK	GCST90200404	ornithine	-0.0181703	0.0395069	0.64557	PPP	P50053	Chen et al.	HMDB0000214	ENSG00000138030	FALSE
MR-PCA	KHK:P50053:OID30241:v1:Cardiometabolic_II	KHK	GCST90200405	retinol (vitamin a)	0.0580321	0.0395229	0.142019	PPP	P50053	Chen et al.	HMDB0000305	ENSG00000138030	FALSE
MR-PCA	KHK:P50053:OID30241:v1:Cardiometabolic_II	KHK	GCST90200406	1-methylnicotinamide	-0.0560549	0.0396501	0.157439	PPP	P50053	Chen et al.	HMDB0000699	ENSG00000138030	FALSE
MR-PCA	KHK:P50053:OID30241:v1:Cardiometabolic_II	KHK	GCST90200407	uridine	0.0474283	0.0395099	0.229978	PPP	P50053	Chen et al.	HMDB0000296	ENSG00000138030	FALSE
MR-PCA	KHK:P50053:OID30241:v1:Cardiometabolic_II	KHK	GCST90200415	serine	0.0409193	0.0394651	0.299806	PPP	P50053	Chen et al.	HMDB0000187	ENSG00000138030	FALSE
MR-PCA	KHK:P50053:OID30241:v1:Cardiometabolic_II	KHK	GCST90200417	urea	0.0328629	0.0395466	0.405978	PPP	P50053	Chen et al.	HMDB0000294	ENSG00000138030	FALSE
MR-PCA	KHK:P50053:OID30241:v1:Cardiometabolic_II	KHK	GCST90200418	pyridoxal	-0.0426373	0.040077	0.28738	PPP	P50053	Chen et al.	HMDB0001545	ENSG00000138030	FALSE
MR-PCA	KHK:P50053:OID30241:v1:Cardiometabolic_II	KHK	GCST90200422	serotonin	0.0318083	0.0414516	0.442868	PPP	P50053	Chen et al.	HMDB0000259	ENSG00000138030	FALSE
MR-PCA	KHK:P50053:OID30241:v1:Cardiometabolic_II	KHK	GCST90200423	spermidine	0.0100427	0.0418743	0.810462	PPP	P50053	Chen et al.	HMDB0001257	ENSG00000138030	FALSE
MR-PCA	KHK:P50053:OID30241:v1:Cardiometabolic_II	KHK	GCST90200429	cytidine	0.032191	0.0410145	0.43253	PPP	P50053	Chen et al.	HMDB0000089	ENSG00000138030	FALSE
MR-PCA	KHK:P50053:OID30241:v1:Cardiometabolic_II	KHK	GCST90200430	pyruvate	0.0475083	0.0394954	0.229022	PPP	P50053	Chen et al.	HMDB0000243	ENSG00000138030	FALSE
MR-PCA	KHK:P50053:OID30241:v1:Cardiometabolic_II	KHK	GCST90200431	alanine	0.0678503	0.0394784	0.0856747	PPP	P50053	Chen et al.	HMDB0000161	ENSG00000138030	FALSE
MR-PCA	KHK:P50053:OID30241:v1:Cardiometabolic_II	KHK	GCST90200437	fructose	0.00793761	0.0397923	0.84189	PPP	P50053	Chen et al.	HMDB0000660	ENSG00000138030	TRUE
MR-PCA	KHK:P50053:OID30241:v1:Cardiometabolic_II	KHK	GCST90200438	alpha-ketobutyrate	0.0435681	0.0396568	0.27193	PPP	P50053	Chen et al.	HMDB0000005	ENSG00000138030	FALSE
MR-PCA	KHK:P50053:OID30241:v1:Cardiometabolic_II	KHK	GCST90200439	cysteine	0.0482685	0.0395973	0.22285	PPP	P50053	Chen et al.	HMDB0000574	ENSG00000138030	FALSE
MR-PCA	KHK:P50053:OID30241:v1:Cardiometabolic_II	KHK	GCST90200441	tryptophan	0.0387379	0.0395532	0.327389	PPP	P50053	Chen et al.	HMDB0000929	ENSG00000138030	FALSE
MR-PCA	KHK:P50053:OID30241:v1:Cardiometabolic_II	KHK	GCST90200447	maltose	0.0292296	0.0450395	0.516353	PPP	P50053	Chen et al.	HMDB0000163	ENSG00000138030	FALSE
MR-PCA	KHK:P50053:OID30241:v1:Cardiometabolic_II	KHK	GCST90200455	alpha-ketoglutarate	0.0382402	0.0396087	0.33432	PPP	P50053	Chen et al.	HMDB0000208	ENSG00000138030	FALSE
MR-PCA	KHK:P50053:OID30241:v1:Cardiometabolic_II	KHK	GCST90200684	n-acetyl-aspartyl-glutamate (naag)	0.0280781	0.0408914	0.492303	PPP	P50053	Chen et al.	HMDB0001067	ENSG00000138030	FALSE
MR-PCA	KHK:P50053:OID30241:v1:Cardiometabolic_II	KHK	GCST90200687	bilirubin (e,z or z,e)*	-0.00127043	0.0395473	0.974373	PPP	P50053	Chen et al.	HMDB0000488	ENSG00000138030	FALSE
MR-PCA	KHK:P50053:OID30241:v1:Cardiometabolic_II	KHK	GCST90200691	n-delta-acetylornithine	0.0707054	0.0394905	0.0733833	PPP	P50053	Chen et al.	HMDB0003357	ENSG00000138030	FALSE
MR-PCA	KHK:P50053:OID30241:v1:Cardiometabolic_II	KHK	GCST90200704	bilirubin (z,z)	-0.022721	0.0394911	0.565058	PPP	P50053	Chen et al.	HMDB0000054	ENSG00000138030	FALSE
MR-PCA	KHK:P50053:OID30241:v1:Cardiometabolic_II	KHK	GCST90200706	biliverdin	-0.0934837	0.0394777	0.0178838	PPP	P50053	Chen et al.	HMDB0001008	ENSG00000138030	FALSE
MR-PCA	KHK:P50053:OID30241:v1:Cardiometabolic_II	KHK	GCST90200707	glycine	0.0246086	0.0394895	0.533175	PPP	P50053	Chen et al.	HMDB0000123	ENSG00000138030	FALSE
MR-PCA	KHK:P50053:OID30241:v1:Cardiometabolic_II	KHK	M00054	tryptophan	0.129702	0.0420197	0.00202401	PPP	P50053	Shin et al.	HMDB0000929	ENSG00000138030	FALSE
MR-PCA	KHK:P50053:OID30241:v1:Cardiometabolic_II	KHK	M00555	adenosine	0.0499244	0.0420672	0.235315	PPP	P50053	Shin et al.	HMDB0000050	ENSG00000138030	FALSE
MR-PCA	KHK:P50053:OID30241:v1:Cardiometabolic_II	KHK	M00577	fructose	-0.0504357	0.0421007	0.230927	PPP	P50053	Shin et al.	HMDB0000660	ENSG00000138030	TRUE
MR-PCA	KHK:P50053:OID30241:v1:Cardiometabolic_II	KHK	M00599	pyruvate	0.0259857	0.0423814	0.539783	PPP	P50053	Shin et al.	HMDB0000243	ENSG00000138030	FALSE
MR-PCA	KHK:P50053:OID30241:v1:Cardiometabolic_II	KHK	M00606	uridine	0.0525909	0.042041	0.210954	PPP	P50053	Shin et al.	HMDB0000296	ENSG00000138030	FALSE
MR-PCA	KHK:P50053:OID30241:v1:Cardiometabolic_II	KHK	M01105	linoleate (18:2n6)	-0.082538	0.0420942	0.049903	PPP	P50053	Shin et al.	HMDB0006270,HMDB0000673	ENSG00000138030	FALSE
MR-PCA	KHK:P50053:OID30241:v1:Cardiometabolic_II	KHK	M01110	arachidonate (20:4n6)	0.0233326	0.0420069	0.578588	PPP	P50053	Shin et al.	HMDB0001043	ENSG00000138030	FALSE
MR-PCA	KHK:P50053:OID30241:v1:Cardiometabolic_II	KHK	M01123	inosine	-0.0195291	0.0701842	0.780817	PPP	P50053	Shin et al.	HMDB0000195	ENSG00000138030	FALSE
MR-PCA	KHK:P50053:OID30241:v1:Cardiometabolic_II	KHK	M01302	methionine	-0.00129005	0.0420644	0.975534	PPP	P50053	Shin et al.	HMDB0000696	ENSG00000138030	FALSE
MR-PCA	KHK:P50053:OID30241:v1:Cardiometabolic_II	KHK	M01336	palmitate (16:0)	-0.0383687	0.042047	0.361495	PPP	P50053	Shin et al.	HMDB0000220	ENSG00000138030	FALSE
MR-PCA	KHK:P50053:OID30241:v1:Cardiometabolic_II	KHK	M01358	stearate (18:0)	-0.0133737	0.0420407	0.750399	PPP	P50053	Shin et al.	HMDB0000827	ENSG00000138030	FALSE
MR-PCA	KHK:P50053:OID30241:v1:Cardiometabolic_II	KHK	M01493	ornithine	0.00727123	0.0421794	0.863132	PPP	P50053	Shin et al.	HMDB0000214	ENSG00000138030	FALSE
MR-PCA	KHK:P50053:OID30241:v1:Cardiometabolic_II	KHK	M01508	pantothenate	0.0690624	0.0426046	0.105016	PPP	P50053	Shin et al.	HMDB0000210	ENSG00000138030	FALSE
MR-PCA	KHK:P50053:OID30241:v1:Cardiometabolic_II	KHK	M01638	arginine	-0.0233529	0.0427763	0.585113	PPP	P50053	Shin et al.	HMDB0000517	ENSG00000138030	FALSE
MR-PCA	KHK:P50053:OID30241:v1:Cardiometabolic_II	KHK	M01640	ascorbate (vitamin c)	0.0136648	0.0793742	0.863315	PPP	P50053	Shin et al.	HMDB0000044	ENSG00000138030	FALSE
MR-PCA	KHK:P50053:OID30241:v1:Cardiometabolic_II	KHK	M01670	urea	0.0103626	0.0420612	0.805396	PPP	P50053	Shin et al.	HMDB0000294	ENSG00000138030	FALSE
MR-PCA	KHK:P50053:OID30241:v1:Cardiometabolic_II	KHK	M01712	cortisol	0.0686397	0.0420609	0.102699	PPP	P50053	Shin et al.	HMDB0000063	ENSG00000138030	FALSE
MR-PCA	KHK:P50053:OID30241:v1:Cardiometabolic_II	KHK	M01827	riboflavin (vitamin b2)	-0.102163	0.0913039	0.263169	PPP	P50053	Shin et al.	HMDB0000244	ENSG00000138030	FALSE
MR-PCA	KHK:P50053:OID30241:v1:Cardiometabolic_II	KHK	M02132	citrulline	-0.0242246	0.0421271	0.565267	PPP	P50053	Shin et al.	HMDB0000904	ENSG00000138030	FALSE
MR-PCA	KHK:P50053:OID30241:v1:Cardiometabolic_II	KHK	M02137	biliverdin	-0.0511033	0.0455961	0.26238	PPP	P50053	Shin et al.	HMDB0001008	ENSG00000138030	FALSE
MR-PCA	KHK:P50053:OID30241:v1:Cardiometabolic_II	KHK	M02342	serotonin (5ht)	0.00430525	0.0473792	0.927597	PPP	P50053	Shin et al.	HMDB0000259	ENSG00000138030	FALSE
MR-PCA	KHK:P50053:OID30241:v1:Cardiometabolic_II	KHK	M11438	phosphate	0.0584143	0.0420773	0.165058	PPP	P50053	Shin et al.	HMDB0001429	ENSG00000138030	FALSE
MR-PCA	KHK:P50053:OID30241:v1:Cardiometabolic_II	KHK	M15122	glycerol	0.000262058	0.0420498	0.995028	PPP	P50053	Shin et al.	HMDB0000131	ENSG00000138030	FALSE
MR-PCA	KHK:P50053:OID30241:v1:Cardiometabolic_II	KHK	M15488	acetylphosphate	0.0499244	0.0420672	0.235315	PPP	P50053	Shin et al.	HMDB0001494	ENSG00000138030	FALSE
MR-PCA	KHK:P50053:OID30241:v1:Cardiometabolic_II	KHK	M15506	choline	-0.058243	0.0421654	0.167187	PPP	P50053	Shin et al.	HMDB0000097	ENSG00000138030	FALSE
MR-PCA	KHK:P50053:OID30241:v1:Cardiometabolic_II	KHK	M15630	n-acetylornithine	-0.0184756	0.0426512	0.664886	PPP	P50053	Shin et al.	HMDB0003357	ENSG00000138030	FALSE
MR-PCA	KHK:P50053:OID30241:v1:Cardiometabolic_II	KHK	M15677	3-methylhistidine	-0.0387769	0.0486059	0.424997	PPP	P50053	Shin et al.	HMDB0000479	ENSG00000138030	FALSE
MR-PCA	KHK:P50053:OID30241:v1:Cardiometabolic_II	KHK	M15990	glycerophosphorylcholine (gpc)	-0.0312053	0.04378	0.475985	PPP	P50053	Shin et al.	HMDB0000086	ENSG00000138030	FALSE
MR-PCA	KHK:P50053:OID30241:v1:Cardiometabolic_II	KHK	M15996	aspartate	-0.0113887	0.0422546	0.787525	PPP	P50053	Shin et al.	HMDB0000191	ENSG00000138030	FALSE
MR-PCA	KHK:P50053:OID30241:v1:Cardiometabolic_II	KHK	M20489	glucose	-0.0237257	0.0421261	0.573294	PPP	P50053	Shin et al.	HMDB0000122	ENSG00000138030	FALSE
MR-PCA	KHK:P50053:OID30241:v1:Cardiometabolic_II	KHK	M21044	2-hydroxybutyrate (ahb)	0.102623	0.0419984	0.0145458	PPP	P50053	Shin et al.	HMDB0000008	ENSG00000138030	FALSE
MR-PCA	KHK:P50053:OID30241:v1:Cardiometabolic_II	KHK	M27718	creatine	0.0602389	0.0419856	0.151357	PPP	P50053	Shin et al.	HMDB0000064	ENSG00000138030	FALSE
MR-PCA	KHK:P50053:OID30241:v1:Cardiometabolic_II	KHK	M31453	cysteine	0.0621554	0.0423189	0.141903	PPP	P50053	Shin et al.	HMDB0000574	ENSG00000138030	FALSE
MR-PCA	KHK:P50053:OID30241:v1:Cardiometabolic_II	KHK	M32198	acetylcarnitine (c2)	-0.00126321	0.0420387	0.976028	PPP	P50053	Shin et al.	HMDB0000201	ENSG00000138030	FALSE
MR-PCA	KHK:P50053:OID30241:v1:Cardiometabolic_II	KHK	M32315	serine	-0.0122391	0.0420582	0.771049	PPP	P50053	Shin et al.	HMDB0000187	ENSG00000138030	FALSE
MR-PCA	KHK:P50053:OID30241:v1:Cardiometabolic_II	KHK	M32338	glycine	-0.0040195	0.0420383	0.923826	PPP	P50053	Shin et al.	HMDB0000123	ENSG00000138030	FALSE
MR-PCA	KHK:P50053:OID30241:v1:Cardiometabolic_II	KHK	M32339	alanine	0.12342	0.0420552	0.00333858	PPP	P50053	Shin et al.	HMDB0000161	ENSG00000138030	FALSE
MR-PCA	KHK:P50053:OID30241:v1:Cardiometabolic_II	KHK	M32425	dehydroepiandrosterone sulfate (dhea-s)	-0.0352839	0.0420658	0.401593	PPP	P50053	Shin et al.	HMDB0001032	ENSG00000138030	FALSE
MR-PCA	KHK:P50053:OID30241:v1:Cardiometabolic_II	KHK	M32593	heme	-0.0485594	0.0467184	0.298616	PPP	P50053	Shin et al.	HMDB0003178	ENSG00000138030	FALSE
MR-PCA	KHK:P50053:OID30241:v1:Cardiometabolic_II	KHK	M33453	alpha-ketoglutarate	0.00117596	0.0476852	0.980325	PPP	P50053	Shin et al.	HMDB0000208	ENSG00000138030	FALSE
MR-PCA	KHK:P50053:OID30241:v1:Cardiometabolic_II	KHK	bioa_001	alanine	0.0343707	0.012297	0.00518921	PPP	P50053	Lotta et al.	HMDB0000161	ENSG00000138030	FALSE
MR-PCA	KHK:P50053:OID30241:v1:Cardiometabolic_II	KHK	bioa_002	arginine	-0.00118409	0.0205697	0.954095	PPP	P50053	Lotta et al.	HMDB0000517	ENSG00000138030	FALSE
MR-PCA	KHK:P50053:OID30241:v1:Cardiometabolic_II	KHK	bioa_004	aspartate	-0.0191473	0.0205527	0.351534	PPP	P50053	Lotta et al.	HMDB0000191	ENSG00000138030	FALSE
MR-PCA	KHK:P50053:OID30241:v1:Cardiometabolic_II	KHK	bioa_005	citrulline	-0.021578	0.0204976	0.292476	PPP	P50053	Lotta et al.	HMDB0000904	ENSG00000138030	FALSE
MR-PCA	KHK:P50053:OID30241:v1:Cardiometabolic_II	KHK	bioa_008	glycine	-0.0142929	0.0127831	0.263522	PPP	P50053	Lotta et al.	HMDB0000123	ENSG00000138030	FALSE
MR-PCA	KHK:P50053:OID30241:v1:Cardiometabolic_II	KHK	bioa_013	methionine	0.00380321	0.020489	0.852741	PPP	P50053	Lotta et al.	HMDB0000696	ENSG00000138030	FALSE
MR-PCA	KHK:P50053:OID30241:v1:Cardiometabolic_II	KHK	bioa_014	ornithine	-0.0171367	0.0205043	0.40329	PPP	P50053	Lotta et al.	HMDB0000214	ENSG00000138030	FALSE
MR-PCA	KHK:P50053:OID30241:v1:Cardiometabolic_II	KHK	bioa_015	phenylethylamine	0.0539533	0.0387302	0.163603	PPP	P50053	Lotta et al.	HMDB0012275	ENSG00000138030	FALSE
MR-PCA	KHK:P50053:OID30241:v1:Cardiometabolic_II	KHK	bioa_018	serine	-0.00536711	0.0204928	0.793396	PPP	P50053	Lotta et al.	HMDB0000187	ENSG00000138030	FALSE
MR-PCA	KHK:P50053:OID30241:v1:Cardiometabolic_II	KHK	bioa_020	tryptophan	0.02589	0.0204864	0.206315	PPP	P50053	Lotta et al.	HMDB0000929	ENSG00000138030	FALSE
MR-PCA	KHK:P50053:OID30241:v1:Cardiometabolic_II	KHK	bioa_023	n-acetylornithine	-0.0103968	0.0205804	0.613434	PPP	P50053	Lotta et al.	HMDB0003357	ENSG00000138030	FALSE
MR-PCA	KHK:P50053:OID30241:v1:Cardiometabolic_II	KHK	bioa_031	sarcosine	-0.0157836	0.0236873	0.5052	PPP	P50053	Lotta et al.	HMDB0000271	ENSG00000138030	FALSE
MR-PCA	KHK:P50053:OID30241:v1:Cardiometabolic_II	KHK	bioa_032	serotonin	0.011831	0.0262274	0.651922	PPP	P50053	Lotta et al.	HMDB0000259	ENSG00000138030	FALSE
MR-PCA	KHK:P50053:OID30241:v1:Cardiometabolic_II	KHK	bioa_033	spermidine	0.0647082	0.0277437	0.019682	PPP	P50053	Lotta et al.	HMDB0001257	ENSG00000138030	FALSE
MR-PCA	KHK:P50053:OID30241:v1:Cardiometabolic_II	KHK	bior_002	acetylcarnitine (c2)	0.0183715	0.0204752	0.369581	PPP	P50053	Lotta et al.	HMDB0000201	ENSG00000138030	FALSE
MR-PCA	KHK:P50053:OID30241:v1:Cardiometabolic_II	KHK	met-d-Acetate	acetate	-0.0288623	0.0105712	0.00632814	PPP	P50053	Borges et al.	HMDB0000042	ENSG00000138030	FALSE
MR-PCA	KHK:P50053:OID30241:v1:Cardiometabolic_II	KHK	met-d-Acetoacetate	acetoacetate	-0.00996392	0.0105701	0.345858	PPP	P50053	Borges et al.	HMDB0000060	ENSG00000138030	FALSE
MR-PCA	KHK:P50053:OID30241:v1:Cardiometabolic_II	KHK	met-d-Ala	alanine	0.020894	0.0105701	0.0480743	PPP	P50053	Borges et al.	HMDB0000161	ENSG00000138030	FALSE
MR-PCA	KHK:P50053:OID30241:v1:Cardiometabolic_II	KHK	met-d-Gly	glycine	-0.00985304	0.0105748	0.351469	PPP	P50053	Borges et al.	HMDB0000123	ENSG00000138030	FALSE
MR-PCA	KHK:P50053:OID30241:v1:Cardiometabolic_II	KHK	met-d-LA	linoleate (18:2n6)	-0.0100023	0.0105735	0.344159	PPP	P50053	Borges et al.	HMDB0006270,HMDB0000673	ENSG00000138030	FALSE
MR-PCA	KHK:P50053:OID30241:v1:Cardiometabolic_II	KHK	met-d-Phe	phenylalanine	-0.00354426	0.0105724	0.737447	PPP	P50053	Borges et al.	HMDB0000159	ENSG00000138030	FALSE
MR-PCA	KHK:P50053:OID30241:v1:Cardiometabolic_II	KHK	met-d-Pyruvate	pyruvate	0.00309566	0.0105852	0.76994	PPP	P50053	Borges et al.	HMDB0000243	ENSG00000138030	FALSE
MR-PCA	KYNU:Q16719:OID20669:v1:Inflammation	KYNU	GCST90199627	n-alpha-acetylornithine	-0.0681635	0.0619209	0.270976	PPP	Q16719	Chen et al.	HMDB0003357	ENSG00000115919	FALSE
MR-PCA	KYNU:Q16719:OID20669:v1:Inflammation	KYNU	GCST90199628	3-methylhistidine	0.112955	0.0509189	0.0265328	PPP	Q16719	Chen et al.	HMDB0000479	ENSG00000115919	FALSE
MR-PCA	KYNU:Q16719:OID20669:v1:Inflammation	KYNU	GCST90199629	glycerophosphorylcholine (gpc)	-0.0254049	0.0511618	0.619499	PPP	Q16719	Chen et al.	HMDB0000086	ENSG00000115919	FALSE
MR-PCA	KYNU:Q16719:OID20669:v1:Inflammation	KYNU	GCST90199669	acetylcarnitine (c2)	-0.0208332	0.0510083	0.682959	PPP	Q16719	Chen et al.	HMDB0000201	ENSG00000115919	FALSE
MR-PCA	KYNU:Q16719:OID20669:v1:Inflammation	KYNU	GCST90199673	dehydroepiandrosterone sulfate (dhea-s)	-0.0231505	0.0511133	0.650603	PPP	Q16719	Chen et al.	HMDB0001032	ENSG00000115919	FALSE
MR-PCA	KYNU:Q16719:OID20669:v1:Inflammation	KYNU	GCST90199691	1-methylhistidine	-0.0276833	0.0511185	0.588127	PPP	Q16719	Chen et al.	HMDB0000001	ENSG00000115919	FALSE
MR-PCA	KYNU:Q16719:OID20669:v1:Inflammation	KYNU	GCST90199845	sphinganine-1-phosphate	0.0500409	0.0514316	0.330573	PPP	Q16719	Chen et al.	HMDB0001383	ENSG00000115919	FALSE
MR-PCA	KYNU:Q16719:OID20669:v1:Inflammation	KYNU	GCST90199896	sulfate*	-0.0492823	0.0511063	0.334891	PPP	Q16719	Chen et al.	HMDB01448	ENSG00000115919	FALSE
MR-PCA	KYNU:Q16719:OID20669:v1:Inflammation	KYNU	GCST90199972	sphingomyelin (d18:1/24:1, d18:2/24:0)*	-0.0667888	0.0509912	0.19026	PPP	Q16719	Chen et al.	HMDB0012107	ENSG00000115919	FALSE
MR-PCA	KYNU:Q16719:OID20669:v1:Inflammation	KYNU	GCST90200001	sphingomyelin (d18:1/20:0, d16:1/22:0)*	-0.0274954	0.0510241	0.589975	PPP	Q16719	Chen et al.	HMDB0012102	ENSG00000115919	FALSE
MR-PCA	KYNU:Q16719:OID20669:v1:Inflammation	KYNU	GCST90200049	myristoyl dihydrosphingomyelin (d18:0/14:0)*	-0.033219	0.0510324	0.515086	PPP	Q16719	Chen et al.	HMDB0012085	ENSG00000115919	FALSE
MR-PCA	KYNU:Q16719:OID20669:v1:Inflammation	KYNU	GCST90200056	sphingomyelin (d18:0/18:0, d19:0/17:0)*	-0.0563906	0.0509697	0.268573	PPP	Q16719	Chen et al.	HMDB0012087	ENSG00000115919	FALSE
MR-PCA	KYNU:Q16719:OID20669:v1:Inflammation	KYNU	GCST90200279	pantothenate	0.0421266	0.0512179	0.410794	PPP	Q16719	Chen et al.	HMDB0000210	ENSG00000115919	FALSE
MR-PCA	KYNU:Q16719:OID20669:v1:Inflammation	KYNU	GCST90200283	3-ureidopropionate	0.036415	0.0533804	0.495125	PPP	Q16719	Chen et al.	HMDB0000026	ENSG00000115919	FALSE
MR-PCA	KYNU:Q16719:OID20669:v1:Inflammation	KYNU	GCST90200291	sarcosine	-0.0621498	0.0511265	0.224134	PPP	Q16719	Chen et al.	HMDB0000271	ENSG00000115919	FALSE
MR-PCA	KYNU:Q16719:OID20669:v1:Inflammation	KYNU	GCST90200296	methyl indole-3-acetate	-0.107129	0.0552849	0.0526532	PPP	Q16719	Chen et al.	HMDB0029738	ENSG00000115919	FALSE
MR-PCA	KYNU:Q16719:OID20669:v1:Inflammation	KYNU	GCST90200306	butyrate/isobutyrate (4:0)	-0.0784179	0.0518208	0.130216	PPP	Q16719	Chen et al.	HMDB0000039	ENSG00000115919	FALSE
MR-PCA	KYNU:Q16719:OID20669:v1:Inflammation	KYNU	GCST90200314	n-acetylneuraminate	-0.0440871	0.0511996	0.389192	PPP	Q16719	Chen et al.	HMDB0000230	ENSG00000115919	FALSE
MR-PCA	KYNU:Q16719:OID20669:v1:Inflammation	KYNU	GCST90200318	acetoacetate	-0.021942	0.0558852	0.694596	PPP	Q16719	Chen et al.	HMDB0000060	ENSG00000115919	FALSE
MR-PCA	KYNU:Q16719:OID20669:v1:Inflammation	KYNU	GCST90200319	cys-gly, oxidized	0.0468633	0.0510268	0.358407	PPP	Q16719	Chen et al.	HMDB0000078	ENSG00000115919	FALSE
MR-PCA	KYNU:Q16719:OID20669:v1:Inflammation	KYNU	GCST90200323	creatine	-0.029703	0.0509371	0.559805	PPP	Q16719	Chen et al.	HMDB0000064	ENSG00000115919	FALSE
MR-PCA	KYNU:Q16719:OID20669:v1:Inflammation	KYNU	GCST90200325	glycerol	-0.0487897	0.0509347	0.338119	PPP	Q16719	Chen et al.	HMDB0000131	ENSG00000115919	FALSE
MR-PCA	KYNU:Q16719:OID20669:v1:Inflammation	KYNU	GCST90200327	choline	-0.0112272	0.0510073	0.825786	PPP	Q16719	Chen et al.	HMDB0000097	ENSG00000115919	FALSE
MR-PCA	KYNU:Q16719:OID20669:v1:Inflammation	KYNU	GCST90200335	stearoyl sphingomyelin (d18:1/18:0)	-0.0611426	0.0510181	0.230742	PPP	Q16719	Chen et al.	HMDB0001348	ENSG00000115919	FALSE
MR-PCA	KYNU:Q16719:OID20669:v1:Inflammation	KYNU	GCST90200336	n-palmitoyl-sphingosine (d18:1/16:0)	-0.08118	0.0509918	0.11138	PPP	Q16719	Chen et al.	HMDB0004949	ENSG00000115919	FALSE
MR-PCA	KYNU:Q16719:OID20669:v1:Inflammation	KYNU	GCST90200341	n-stearoyl-sphingosine (d18:1/18:0)*	-0.104436	0.0510252	0.0406814	PPP	Q16719	Chen et al.	HMDB0004950	ENSG00000115919	FALSE
MR-PCA	KYNU:Q16719:OID20669:v1:Inflammation	KYNU	GCST90200345	s-adenosylhomocysteine (sah)	-0.0387584	0.0591567	0.512351	PPP	Q16719	Chen et al.	HMDB00939	ENSG00000115919	FALSE
MR-PCA	KYNU:Q16719:OID20669:v1:Inflammation	KYNU	GCST90200351	n-acetylputrescine	-0.0571258	0.0510649	0.263272	PPP	Q16719	Chen et al.	HMDB0002064	ENSG00000115919	FALSE
MR-PCA	KYNU:Q16719:OID20669:v1:Inflammation	KYNU	GCST90200354	linoleate (18:2n6)	-0.00022488	0.0510145	0.996483	PPP	Q16719	Chen et al.	HMDB0006270,HMDB0000673	ENSG00000115919	FALSE
MR-PCA	KYNU:Q16719:OID20669:v1:Inflammation	KYNU	GCST90200355	adenosine 5'-diphosphate (adp)	-0.0166515	0.0683111	0.807417	PPP	Q16719	Chen et al.	HMDB0001341	ENSG00000115919	FALSE
MR-PCA	KYNU:Q16719:OID20669:v1:Inflammation	KYNU	GCST90200356	adenosine 5'-monophosphate (amp)	-0.0280172	0.0511445	0.583826	PPP	Q16719	Chen et al.	HMDB0000045	ENSG00000115919	FALSE
MR-PCA	KYNU:Q16719:OID20669:v1:Inflammation	KYNU	GCST90200358	arachidonate (20:4n6)	-0.0168215	0.0509774	0.741415	PPP	Q16719	Chen et al.	HMDB0001043	ENSG00000115919	FALSE
MR-PCA	KYNU:Q16719:OID20669:v1:Inflammation	KYNU	GCST90200361	beta-alanine	-0.0359193	0.0514658	0.485224	PPP	Q16719	Chen et al.	HMDB0000056	ENSG00000115919	FALSE
MR-PCA	KYNU:Q16719:OID20669:v1:Inflammation	KYNU	GCST90200362	succinate	-0.0298222	0.0520219	0.566467	PPP	Q16719	Chen et al.	HMDB0000254	ENSG00000115919	FALSE
MR-PCA	KYNU:Q16719:OID20669:v1:Inflammation	KYNU	GCST90200363	choline phosphate	-0.0264096	0.0510612	0.605006	PPP	Q16719	Chen et al.	HMDB0001565	ENSG00000115919	FALSE
MR-PCA	KYNU:Q16719:OID20669:v1:Inflammation	KYNU	GCST90200364	cysteinylglycine	-0.0144584	0.0511545	0.777452	PPP	Q16719	Chen et al.	HMDB0000078	ENSG00000115919	FALSE
MR-PCA	KYNU:Q16719:OID20669:v1:Inflammation	KYNU	GCST90200370	aspartate	-0.0926616	0.0510313	0.0694045	PPP	Q16719	Chen et al.	HMDB0000191	ENSG00000115919	FALSE
MR-PCA	KYNU:Q16719:OID20669:v1:Inflammation	KYNU	GCST90200372	arginine	0.0519847	0.0510836	0.308849	PPP	Q16719	Chen et al.	HMDB0000517	ENSG00000115919	FALSE
MR-PCA	KYNU:Q16719:OID20669:v1:Inflammation	KYNU	GCST90200374	sphinganine	-0.0136339	0.0537896	0.799907	PPP	Q16719	Chen et al.	HMDB0000269	ENSG00000115919	FALSE
MR-PCA	KYNU:Q16719:OID20669:v1:Inflammation	KYNU	GCST90200376	flavin adenine dinucleotide (fad)	-0.0839549	0.058609	0.152013	PPP	Q16719	Chen et al.	HMDB0001248	ENSG00000115919	FALSE
MR-PCA	KYNU:Q16719:OID20669:v1:Inflammation	KYNU	GCST90200378	cortisol	-0.0311197	0.0512218	0.543487	PPP	Q16719	Chen et al.	HMDB0000063	ENSG00000115919	FALSE
MR-PCA	KYNU:Q16719:OID20669:v1:Inflammation	KYNU	GCST90200383	cystathionine	-0.013836	0.0517893	0.789347	PPP	Q16719	Chen et al.	HMDB0000099	ENSG00000115919	FALSE
MR-PCA	KYNU:Q16719:OID20669:v1:Inflammation	KYNU	GCST90200384	guanidinoacetate	0.0398073	0.0510771	0.435769	PPP	Q16719	Chen et al.	HMDB0000128	ENSG00000115919	FALSE
MR-PCA	KYNU:Q16719:OID20669:v1:Inflammation	KYNU	GCST90200385	sphingosine	-0.00295865	0.0518937	0.954534	PPP	Q16719	Chen et al.	HMDB0000252	ENSG00000115919	FALSE
MR-PCA	KYNU:Q16719:OID20669:v1:Inflammation	KYNU	GCST90200390	stearate (18:0)	-0.0124018	0.0509758	0.807783	PPP	Q16719	Chen et al.	HMDB0000827	ENSG00000115919	FALSE
MR-PCA	KYNU:Q16719:OID20669:v1:Inflammation	KYNU	GCST90200391	methionine	0.00241465	0.0511325	0.962335	PPP	Q16719	Chen et al.	HMDB0000696	ENSG00000115919	FALSE
MR-PCA	KYNU:Q16719:OID20669:v1:Inflammation	KYNU	GCST90200393	phosphate	0.0262339	0.0510537	0.607357	PPP	Q16719	Chen et al.	HMDB0001429	ENSG00000115919	FALSE
MR-PCA	KYNU:Q16719:OID20669:v1:Inflammation	KYNU	GCST90200394	inosine	-0.0511559	0.0659567	0.437987	PPP	Q16719	Chen et al.	HMDB0000195	ENSG00000115919	FALSE
MR-PCA	KYNU:Q16719:OID20669:v1:Inflammation	KYNU	GCST90200395	inosine 5'-monophosphate (imp)	0.0327026	0.0680716	0.630933	PPP	Q16719	Chen et al.	HMDB0000175	ENSG00000115919	FALSE
MR-PCA	KYNU:Q16719:OID20669:v1:Inflammation	KYNU	GCST90200396	phenylalanine	0.00612127	0.0511132	0.904674	PPP	Q16719	Chen et al.	HMDB0000159	ENSG00000115919	FALSE
MR-PCA	KYNU:Q16719:OID20669:v1:Inflammation	KYNU	GCST90200397	palmitate (16:0)	-0.0350371	0.0509855	0.491959	PPP	Q16719	Chen et al.	HMDB0000220	ENSG00000115919	FALSE
MR-PCA	KYNU:Q16719:OID20669:v1:Inflammation	KYNU	GCST90200400	nicotinamide	0.0372234	0.0514825	0.469661	PPP	Q16719	Chen et al.	HMDB0001406	ENSG00000115919	FALSE
MR-PCA	KYNU:Q16719:OID20669:v1:Inflammation	KYNU	GCST90200403	citrulline	0.0373224	0.0513339	0.467194	PPP	Q16719	Chen et al.	HMDB0000904	ENSG00000115919	FALSE
MR-PCA	KYNU:Q16719:OID20669:v1:Inflammation	KYNU	GCST90200404	ornithine	-0.0230632	0.0510297	0.6513	PPP	Q16719	Chen et al.	HMDB0000214	ENSG00000115919	FALSE
MR-PCA	KYNU:Q16719:OID20669:v1:Inflammation	KYNU	GCST90200405	retinol (vitamin a)	-0.11906	0.0510469	0.0196818	PPP	Q16719	Chen et al.	HMDB0000305	ENSG00000115919	FALSE
MR-PCA	KYNU:Q16719:OID20669:v1:Inflammation	KYNU	GCST90200406	1-methylnicotinamide	0.0387453	0.0512168	0.449352	PPP	Q16719	Chen et al.	HMDB0000699	ENSG00000115919	FALSE
MR-PCA	KYNU:Q16719:OID20669:v1:Inflammation	KYNU	GCST90200407	uridine	-0.0033114	0.051034	0.948265	PPP	Q16719	Chen et al.	HMDB0000296	ENSG00000115919	FALSE
MR-PCA	KYNU:Q16719:OID20669:v1:Inflammation	KYNU	GCST90200415	serine	-0.017171	0.05098	0.736253	PPP	Q16719	Chen et al.	HMDB0000187	ENSG00000115919	FALSE
MR-PCA	KYNU:Q16719:OID20669:v1:Inflammation	KYNU	GCST90200417	urea	0.0163859	0.0510813	0.748376	PPP	Q16719	Chen et al.	HMDB0000294	ENSG00000115919	FALSE
MR-PCA	KYNU:Q16719:OID20669:v1:Inflammation	KYNU	GCST90200418	pyridoxal	-0.023287	0.0517684	0.652833	PPP	Q16719	Chen et al.	HMDB0001545	ENSG00000115919	FALSE
MR-PCA	KYNU:Q16719:OID20669:v1:Inflammation	KYNU	GCST90200422	serotonin	-0.0201147	0.0535429	0.707159	PPP	Q16719	Chen et al.	HMDB0000259	ENSG00000115919	FALSE
MR-PCA	KYNU:Q16719:OID20669:v1:Inflammation	KYNU	GCST90200423	spermidine	-0.0241275	0.0540883	0.655542	PPP	Q16719	Chen et al.	HMDB0001257	ENSG00000115919	FALSE
MR-PCA	KYNU:Q16719:OID20669:v1:Inflammation	KYNU	GCST90200429	cytidine	0.00183715	0.0529788	0.972337	PPP	Q16719	Chen et al.	HMDB0000089	ENSG00000115919	FALSE
MR-PCA	KYNU:Q16719:OID20669:v1:Inflammation	KYNU	GCST90200430	pyruvate	0.00772602	0.0510157	0.879626	PPP	Q16719	Chen et al.	HMDB0000243	ENSG00000115919	FALSE
MR-PCA	KYNU:Q16719:OID20669:v1:Inflammation	KYNU	GCST90200431	alanine	0.0150675	0.0509993	0.767653	PPP	Q16719	Chen et al.	HMDB0000161	ENSG00000115919	TRUE
MR-PCA	KYNU:Q16719:OID20669:v1:Inflammation	KYNU	GCST90200437	fructose	0.0864427	0.0513952	0.0925839	PPP	Q16719	Chen et al.	HMDB0000660	ENSG00000115919	FALSE
MR-PCA	KYNU:Q16719:OID20669:v1:Inflammation	KYNU	GCST90200438	alpha-ketobutyrate	-0.108263	0.0512196	0.03454	PPP	Q16719	Chen et al.	HMDB0000005	ENSG00000115919	FALSE
MR-PCA	KYNU:Q16719:OID20669:v1:Inflammation	KYNU	GCST90200439	cysteine	-0.0496559	0.0511472	0.331626	PPP	Q16719	Chen et al.	HMDB0000574	ENSG00000115919	FALSE
MR-PCA	KYNU:Q16719:OID20669:v1:Inflammation	KYNU	GCST90200441	tryptophan	-0.068111	0.0510894	0.182475	PPP	Q16719	Chen et al.	HMDB0000929	ENSG00000115919	FALSE
MR-PCA	KYNU:Q16719:OID20669:v1:Inflammation	KYNU	GCST90200447	maltose	-0.0367561	0.0581759	0.527512	PPP	Q16719	Chen et al.	HMDB0000163	ENSG00000115919	FALSE
MR-PCA	KYNU:Q16719:OID20669:v1:Inflammation	KYNU	GCST90200455	alpha-ketoglutarate	-0.0252958	0.0511602	0.620993	PPP	Q16719	Chen et al.	HMDB0000208	ENSG00000115919	FALSE
MR-PCA	KYNU:Q16719:OID20669:v1:Inflammation	KYNU	GCST90200684	n-acetyl-aspartyl-glutamate (naag)	0.020744	0.0528196	0.694517	PPP	Q16719	Chen et al.	HMDB0001067	ENSG00000115919	FALSE
MR-PCA	KYNU:Q16719:OID20669:v1:Inflammation	KYNU	GCST90200687	bilirubin (e,z or z,e)*	-0.0228965	0.0510783	0.653964	PPP	Q16719	Chen et al.	HMDB0000488	ENSG00000115919	FALSE
MR-PCA	KYNU:Q16719:OID20669:v1:Inflammation	KYNU	GCST90200691	n-delta-acetylornithine	-0.0841933	0.0510153	0.0988708	PPP	Q16719	Chen et al.	HMDB0003357	ENSG00000115919	FALSE
MR-PCA	KYNU:Q16719:OID20669:v1:Inflammation	KYNU	GCST90200704	bilirubin (z,z)	0.0170296	0.0510062	0.738475	PPP	Q16719	Chen et al.	HMDB0000054	ENSG00000115919	FALSE
MR-PCA	KYNU:Q16719:OID20669:v1:Inflammation	KYNU	GCST90200706	biliverdin	0.0370382	0.0510041	0.467728	PPP	Q16719	Chen et al.	HMDB0001008	ENSG00000115919	FALSE
MR-PCA	KYNU:Q16719:OID20669:v1:Inflammation	KYNU	GCST90200707	glycine	0.00966937	0.0510077	0.849649	PPP	Q16719	Chen et al.	HMDB0000123	ENSG00000115919	FALSE
MR-PCA	KYNU:Q16719:OID20669:v1:Inflammation	KYNU	M00054	tryptophan	0.0261997	0.0610426	0.667775	PPP	Q16719	Shin et al.	HMDB0000929	ENSG00000115919	FALSE
MR-PCA	KYNU:Q16719:OID20669:v1:Inflammation	KYNU	M00555	adenosine	0.0876625	0.0610763	0.151203	PPP	Q16719	Shin et al.	HMDB0000050	ENSG00000115919	FALSE
MR-PCA	KYNU:Q16719:OID20669:v1:Inflammation	KYNU	M00577	fructose	0.0422198	0.0611345	0.489814	PPP	Q16719	Shin et al.	HMDB0000660	ENSG00000115919	FALSE
MR-PCA	KYNU:Q16719:OID20669:v1:Inflammation	KYNU	M00599	pyruvate	-0.113897	0.0615278	0.0641475	PPP	Q16719	Shin et al.	HMDB0000243	ENSG00000115919	FALSE
MR-PCA	KYNU:Q16719:OID20669:v1:Inflammation	KYNU	M00606	uridine	0.0166207	0.0610472	0.785422	PPP	Q16719	Shin et al.	HMDB0000296	ENSG00000115919	FALSE
MR-PCA	KYNU:Q16719:OID20669:v1:Inflammation	KYNU	M01105	linoleate (18:2n6)	-0.0335771	0.0611332	0.582838	PPP	Q16719	Shin et al.	HMDB0006270,HMDB0000673	ENSG00000115919	FALSE
MR-PCA	KYNU:Q16719:OID20669:v1:Inflammation	KYNU	M01110	arachidonate (20:4n6)	0.0183374	0.0609938	0.763686	PPP	Q16719	Shin et al.	HMDB0001043	ENSG00000115919	FALSE
MR-PCA	KYNU:Q16719:OID20669:v1:Inflammation	KYNU	M01123	inosine	-0.012342	0.101906	0.903603	PPP	Q16719	Shin et al.	HMDB0000195	ENSG00000115919	FALSE
MR-PCA	KYNU:Q16719:OID20669:v1:Inflammation	KYNU	M01302	methionine	-0.0320522	0.0610758	0.599726	PPP	Q16719	Shin et al.	HMDB0000696	ENSG00000115919	FALSE
MR-PCA	KYNU:Q16719:OID20669:v1:Inflammation	KYNU	M01336	palmitate (16:0)	-0.0103784	0.061054	0.86502	PPP	Q16719	Shin et al.	HMDB0000220	ENSG00000115919	FALSE
MR-PCA	KYNU:Q16719:OID20669:v1:Inflammation	KYNU	M01358	stearate (18:0)	0.00303029	0.0610432	0.960408	PPP	Q16719	Shin et al.	HMDB0000827	ENSG00000115919	FALSE
MR-PCA	KYNU:Q16719:OID20669:v1:Inflammation	KYNU	M01493	ornithine	0.022811	0.0612419	0.70954	PPP	Q16719	Shin et al.	HMDB0000214	ENSG00000115919	FALSE
MR-PCA	KYNU:Q16719:OID20669:v1:Inflammation	KYNU	M01508	pantothenate	0.0251544	0.061868	0.684315	PPP	Q16719	Shin et al.	HMDB0000210	ENSG00000115919	FALSE
MR-PCA	KYNU:Q16719:OID20669:v1:Inflammation	KYNU	M01638	arginine	-0.00605025	0.0621088	0.922398	PPP	Q16719	Shin et al.	HMDB0000517	ENSG00000115919	FALSE
MR-PCA	KYNU:Q16719:OID20669:v1:Inflammation	KYNU	M01640	ascorbate (vitamin c)	0.164061	0.115186	0.154355	PPP	Q16719	Shin et al.	HMDB0000044	ENSG00000115919	FALSE
MR-PCA	KYNU:Q16719:OID20669:v1:Inflammation	KYNU	M01670	urea	-0.0178921	0.0610727	0.769549	PPP	Q16719	Shin et al.	HMDB0000294	ENSG00000115919	FALSE
MR-PCA	KYNU:Q16719:OID20669:v1:Inflammation	KYNU	M01712	cortisol	0.0779785	0.0610784	0.20171	PPP	Q16719	Shin et al.	HMDB0000063	ENSG00000115919	FALSE
MR-PCA	KYNU:Q16719:OID20669:v1:Inflammation	KYNU	M01827	riboflavin (vitamin b2)	-0.0644831	0.132617	0.626801	PPP	Q16719	Shin et al.	HMDB0000244	ENSG00000115919	FALSE
MR-PCA	KYNU:Q16719:OID20669:v1:Inflammation	KYNU	M02132	citrulline	0.0782142	0.0611651	0.200989	PPP	Q16719	Shin et al.	HMDB0000904	ENSG00000115919	FALSE
MR-PCA	KYNU:Q16719:OID20669:v1:Inflammation	KYNU	M02137	biliverdin	-0.125388	0.0661968	0.0582019	PPP	Q16719	Shin et al.	HMDB0001008	ENSG00000115919	FALSE
MR-PCA	KYNU:Q16719:OID20669:v1:Inflammation	KYNU	M02342	serotonin (5ht)	-0.0732195	0.0687888	0.287143	PPP	Q16719	Shin et al.	HMDB0000259	ENSG00000115919	FALSE
MR-PCA	KYNU:Q16719:OID20669:v1:Inflammation	KYNU	M11438	phosphate	-0.035246	0.0610993	0.564031	PPP	Q16719	Shin et al.	HMDB0001429	ENSG00000115919	FALSE
MR-PCA	KYNU:Q16719:OID20669:v1:Inflammation	KYNU	M15122	glycerol	-0.0270464	0.0610547	0.657775	PPP	Q16719	Shin et al.	HMDB0000131	ENSG00000115919	FALSE
MR-PCA	KYNU:Q16719:OID20669:v1:Inflammation	KYNU	M15488	acetylphosphate	0.0876625	0.0610763	0.151203	PPP	Q16719	Shin et al.	HMDB0001494	ENSG00000115919	FALSE
MR-PCA	KYNU:Q16719:OID20669:v1:Inflammation	KYNU	M15506	choline	-0.0542851	0.0612286	0.375296	PPP	Q16719	Shin et al.	HMDB0000097	ENSG00000115919	FALSE
MR-PCA	KYNU:Q16719:OID20669:v1:Inflammation	KYNU	M15630	n-acetylornithine	-0.0406614	0.0619262	0.511431	PPP	Q16719	Shin et al.	HMDB0003357	ENSG00000115919	FALSE
MR-PCA	KYNU:Q16719:OID20669:v1:Inflammation	KYNU	M15677	3-methylhistidine	-0.0511738	0.0705725	0.468376	PPP	Q16719	Shin et al.	HMDB0000479	ENSG00000115919	FALSE
MR-PCA	KYNU:Q16719:OID20669:v1:Inflammation	KYNU	M15990	glycerophosphorylcholine (gpc)	-0.0219635	0.0635696	0.729716	PPP	Q16719	Shin et al.	HMDB0000086	ENSG00000115919	FALSE
MR-PCA	KYNU:Q16719:OID20669:v1:Inflammation	KYNU	M15996	aspartate	-0.0889291	0.0613484	0.147177	PPP	Q16719	Shin et al.	HMDB0000191	ENSG00000115919	FALSE
MR-PCA	KYNU:Q16719:OID20669:v1:Inflammation	KYNU	M20489	glucose	-0.0352268	0.0611673	0.564677	PPP	Q16719	Shin et al.	HMDB0000122	ENSG00000115919	FALSE
MR-PCA	KYNU:Q16719:OID20669:v1:Inflammation	KYNU	M21044	2-hydroxybutyrate (ahb)	0.0244795	0.0609929	0.688162	PPP	Q16719	Shin et al.	HMDB0000008	ENSG00000115919	FALSE
MR-PCA	KYNU:Q16719:OID20669:v1:Inflammation	KYNU	M27718	creatine	-0.0636479	0.0609677	0.296503	PPP	Q16719	Shin et al.	HMDB0000064	ENSG00000115919	FALSE
MR-PCA	KYNU:Q16719:OID20669:v1:Inflammation	KYNU	M31453	cysteine	-0.118865	0.0614455	0.0530551	PPP	Q16719	Shin et al.	HMDB0000574	ENSG00000115919	FALSE
MR-PCA	KYNU:Q16719:OID20669:v1:Inflammation	KYNU	M32198	acetylcarnitine (c2)	0.00255473	0.0610389	0.966615	PPP	Q16719	Shin et al.	HMDB0000201	ENSG00000115919	FALSE
MR-PCA	KYNU:Q16719:OID20669:v1:Inflammation	KYNU	M32315	serine	-0.045811	0.0610675	0.453153	PPP	Q16719	Shin et al.	HMDB0000187	ENSG00000115919	FALSE
MR-PCA	KYNU:Q16719:OID20669:v1:Inflammation	KYNU	M32338	glycine	-0.0471088	0.0610364	0.440224	PPP	Q16719	Shin et al.	HMDB0000123	ENSG00000115919	FALSE
MR-PCA	KYNU:Q16719:OID20669:v1:Inflammation	KYNU	M32339	alanine	-0.00602366	0.0610889	0.921452	PPP	Q16719	Shin et al.	HMDB0000161	ENSG00000115919	TRUE
MR-PCA	KYNU:Q16719:OID20669:v1:Inflammation	KYNU	M32425	dehydroepiandrosterone sulfate (dhea-s)	0.024528	0.0610803	0.688001	PPP	Q16719	Shin et al.	HMDB0001032	ENSG00000115919	FALSE
MR-PCA	KYNU:Q16719:OID20669:v1:Inflammation	KYNU	M32593	heme	-0.0641634	0.0678381	0.344235	PPP	Q16719	Shin et al.	HMDB0003178	ENSG00000115919	FALSE
MR-PCA	KYNU:Q16719:OID20669:v1:Inflammation	KYNU	M33453	alpha-ketoglutarate	-0.153259	0.0692173	0.0268167	PPP	Q16719	Shin et al.	HMDB0000208	ENSG00000115919	FALSE
MR-PCA	KYNU:Q16719:OID20669:v1:Inflammation	KYNU	bioa_001	alanine	-0.0138838	0.017825	0.436041	PPP	Q16719	Lotta et al.	HMDB0000161	ENSG00000115919	TRUE
MR-PCA	KYNU:Q16719:OID20669:v1:Inflammation	KYNU	bioa_002	arginine	-0.0286447	0.0298677	0.337531	PPP	Q16719	Lotta et al.	HMDB0000517	ENSG00000115919	FALSE
MR-PCA	KYNU:Q16719:OID20669:v1:Inflammation	KYNU	bioa_004	aspartate	-0.0202957	0.0298436	0.49646	PPP	Q16719	Lotta et al.	HMDB0000191	ENSG00000115919	FALSE
MR-PCA	KYNU:Q16719:OID20669:v1:Inflammation	KYNU	bioa_005	citrulline	0.00148569	0.0297638	0.960189	PPP	Q16719	Lotta et al.	HMDB0000904	ENSG00000115919	FALSE
MR-PCA	KYNU:Q16719:OID20669:v1:Inflammation	KYNU	bioa_008	glycine	-0.00748286	0.0185266	0.686288	PPP	Q16719	Lotta et al.	HMDB0000123	ENSG00000115919	FALSE
MR-PCA	KYNU:Q16719:OID20669:v1:Inflammation	KYNU	bioa_013	methionine	-0.0280247	0.0297508	0.346201	PPP	Q16719	Lotta et al.	HMDB0000696	ENSG00000115919	FALSE
MR-PCA	KYNU:Q16719:OID20669:v1:Inflammation	KYNU	bioa_014	ornithine	-0.00477289	0.0297734	0.872639	PPP	Q16719	Lotta et al.	HMDB0000214	ENSG00000115919	FALSE
MR-PCA	KYNU:Q16719:OID20669:v1:Inflammation	KYNU	bioa_015	phenylethylamine	-0.0272687	0.0504425	0.588791	PPP	Q16719	Lotta et al.	HMDB0012275	ENSG00000115919	FALSE
MR-PCA	KYNU:Q16719:OID20669:v1:Inflammation	KYNU	bioa_018	serine	-0.0593796	0.0297558	0.0459814	PPP	Q16719	Lotta et al.	HMDB0000187	ENSG00000115919	FALSE
MR-PCA	KYNU:Q16719:OID20669:v1:Inflammation	KYNU	bioa_020	tryptophan	0.0141857	0.0297477	0.633456	PPP	Q16719	Lotta et al.	HMDB0000929	ENSG00000115919	FALSE
MR-PCA	KYNU:Q16719:OID20669:v1:Inflammation	KYNU	bioa_023	n-acetylornithine	0.0137696	0.029884	0.644966	PPP	Q16719	Lotta et al.	HMDB0003357	ENSG00000115919	FALSE
MR-PCA	KYNU:Q16719:OID20669:v1:Inflammation	KYNU	bioa_031	sarcosine	0.0560285	0.0306185	0.0672667	PPP	Q16719	Lotta et al.	HMDB0000271	ENSG00000115919	FALSE
MR-PCA	KYNU:Q16719:OID20669:v1:Inflammation	KYNU	bioa_032	serotonin	-0.0497916	0.0380827	0.191057	PPP	Q16719	Lotta et al.	HMDB0000259	ENSG00000115919	FALSE
MR-PCA	KYNU:Q16719:OID20669:v1:Inflammation	KYNU	bioa_033	spermidine	0.00293637	0.0358742	0.934765	PPP	Q16719	Lotta et al.	HMDB0001257	ENSG00000115919	FALSE
MR-PCA	KYNU:Q16719:OID20669:v1:Inflammation	KYNU	bior_002	acetylcarnitine (c2)	-0.00325242	0.0297305	0.912888	PPP	Q16719	Lotta et al.	HMDB0000201	ENSG00000115919	FALSE
MR-PCA	KYNU:Q16719:OID20669:v1:Inflammation	KYNU	met-d-Acetate	acetate	0.0224382	0.0136622	0.100517	PPP	Q16719	Borges et al.	HMDB0000042	ENSG00000115919	FALSE
MR-PCA	KYNU:Q16719:OID20669:v1:Inflammation	KYNU	met-d-Acetoacetate	acetoacetate	0.0121819	0.0136606	0.372524	PPP	Q16719	Borges et al.	HMDB0000060	ENSG00000115919	FALSE
MR-PCA	KYNU:Q16719:OID20669:v1:Inflammation	KYNU	met-d-Ala	alanine	-0.0261325	0.0136606	0.05575	PPP	Q16719	Borges et al.	HMDB0000161	ENSG00000115919	TRUE
MR-PCA	KYNU:Q16719:OID20669:v1:Inflammation	KYNU	met-d-Gly	glycine	-0.00294417	0.0136667	0.829435	PPP	Q16719	Borges et al.	HMDB0000123	ENSG00000115919	FALSE
MR-PCA	KYNU:Q16719:OID20669:v1:Inflammation	KYNU	met-d-LA	linoleate (18:2n6)	0.00872635	0.0136651	0.523092	PPP	Q16719	Borges et al.	HMDB0006270,HMDB0000673	ENSG00000115919	FALSE
MR-PCA	KYNU:Q16719:OID20669:v1:Inflammation	KYNU	met-d-Phe	phenylalanine	-0.0179582	0.0136635	0.18874	PPP	Q16719	Borges et al.	HMDB0000159	ENSG00000115919	FALSE
MR-PCA	KYNU:Q16719:OID20669:v1:Inflammation	KYNU	met-d-Pyruvate	pyruvate	0.0053327	0.01368	0.696672	PPP	Q16719	Borges et al.	HMDB0000243	ENSG00000115919	FALSE
MR-PCA	MGLL:Q99685:OID20711:v1:Inflammation	MGLL	GCST90199627	n-alpha-acetylornithine	-0.0418021	0.184752	0.820999	PPP	Q99685	Chen et al.	HMDB0003357	ENSG00000074416	FALSE
MR-PCA	MGLL:Q99685:OID20711:v1:Inflammation	MGLL	GCST90199628	3-methylhistidine	-0.0642137	0.15194	0.672568	PPP	Q99685	Chen et al.	HMDB0000479	ENSG00000074416	FALSE
MR-PCA	MGLL:Q99685:OID20711:v1:Inflammation	MGLL	GCST90199629	glycerophosphorylcholine (gpc)	-0.113423	0.152646	0.457455	PPP	Q99685	Chen et al.	HMDB0000086	ENSG00000074416	FALSE
MR-PCA	MGLL:Q99685:OID20711:v1:Inflammation	MGLL	GCST90199669	acetylcarnitine (c2)	-0.0664089	0.152187	0.662572	PPP	Q99685	Chen et al.	HMDB0000201	ENSG00000074416	FALSE
MR-PCA	MGLL:Q99685:OID20711:v1:Inflammation	MGLL	GCST90199673	dehydroepiandrosterone sulfate (dhea-s)	-0.0627209	0.152496	0.680857	PPP	Q99685	Chen et al.	HMDB0001032	ENSG00000074416	FALSE
MR-PCA	MGLL:Q99685:OID20711:v1:Inflammation	MGLL	GCST90199691	1-methylhistidine	0.0124615	0.152517	0.934881	PPP	Q99685	Chen et al.	HMDB0000001	ENSG00000074416	FALSE
MR-PCA	MGLL:Q99685:OID20711:v1:Inflammation	MGLL	GCST90199845	sphinganine-1-phosphate	-0.0638461	0.153453	0.677363	PPP	Q99685	Chen et al.	HMDB0001383	ENSG00000074416	FALSE
MR-PCA	MGLL:Q99685:OID20711:v1:Inflammation	MGLL	GCST90199896	sulfate*	-0.00382202	0.152473	0.980002	PPP	Q99685	Chen et al.	HMDB01448	ENSG00000074416	FALSE
MR-PCA	MGLL:Q99685:OID20711:v1:Inflammation	MGLL	GCST90199972	sphingomyelin (d18:1/24:1, d18:2/24:0)*	-0.20739	0.15213	0.172806	PPP	Q99685	Chen et al.	HMDB0012107	ENSG00000074416	FALSE
MR-PCA	MGLL:Q99685:OID20711:v1:Inflammation	MGLL	GCST90200001	sphingomyelin (d18:1/20:0, d16:1/22:0)*	-0.0453026	0.152229	0.766011	PPP	Q99685	Chen et al.	HMDB0012102	ENSG00000074416	FALSE
MR-PCA	MGLL:Q99685:OID20711:v1:Inflammation	MGLL	GCST90200049	myristoyl dihydrosphingomyelin (d18:0/14:0)*	-0.12344	0.152248	0.417489	PPP	Q99685	Chen et al.	HMDB0012085	ENSG00000074416	FALSE
MR-PCA	MGLL:Q99685:OID20711:v1:Inflammation	MGLL	GCST90200056	sphingomyelin (d18:0/18:0, d19:0/17:0)*	-0.00704751	0.15207	0.963036	PPP	Q99685	Chen et al.	HMDB0012087	ENSG00000074416	FALSE
MR-PCA	MGLL:Q99685:OID20711:v1:Inflammation	MGLL	GCST90200279	pantothenate	-0.178953	0.152806	0.241555	PPP	Q99685	Chen et al.	HMDB0000210	ENSG00000074416	FALSE
MR-PCA	MGLL:Q99685:OID20711:v1:Inflammation	MGLL	GCST90200283	3-ureidopropionate	-0.275143	0.159257	0.0840488	PPP	Q99685	Chen et al.	HMDB0000026	ENSG00000074416	FALSE
MR-PCA	MGLL:Q99685:OID20711:v1:Inflammation	MGLL	GCST90200291	sarcosine	0.0673541	0.152538	0.658811	PPP	Q99685	Chen et al.	HMDB0000271	ENSG00000074416	FALSE
MR-PCA	MGLL:Q99685:OID20711:v1:Inflammation	MGLL	GCST90200296	methyl indole-3-acetate	-0.237939	0.164952	0.14917	PPP	Q99685	Chen et al.	HMDB0029738	ENSG00000074416	FALSE
MR-PCA	MGLL:Q99685:OID20711:v1:Inflammation	MGLL	GCST90200306	butyrate/isobutyrate (4:0)	-0.0724009	0.154614	0.639593	PPP	Q99685	Chen et al.	HMDB0000039	ENSG00000074416	FALSE
MR-PCA	MGLL:Q99685:OID20711:v1:Inflammation	MGLL	GCST90200314	n-acetylneuraminate	0.024024	0.152757	0.875033	PPP	Q99685	Chen et al.	HMDB0000230	ENSG00000074416	FALSE
MR-PCA	MGLL:Q99685:OID20711:v1:Inflammation	MGLL	GCST90200318	acetoacetate	0.179847	0.166717	0.280698	PPP	Q99685	Chen et al.	HMDB0000060	ENSG00000074416	FALSE
MR-PCA	MGLL:Q99685:OID20711:v1:Inflammation	MGLL	GCST90200319	cys-gly, oxidized	0.0154501	0.152232	0.919161	PPP	Q99685	Chen et al.	HMDB0000078	ENSG00000074416	FALSE
MR-PCA	MGLL:Q99685:OID20711:v1:Inflammation	MGLL	GCST90200323	creatine	-0.0995407	0.151974	0.512477	PPP	Q99685	Chen et al.	HMDB0000064	ENSG00000074416	FALSE
MR-PCA	MGLL:Q99685:OID20711:v1:Inflammation	MGLL	GCST90200325	glycerol	0.198939	0.151973	0.19052	PPP	Q99685	Chen et al.	HMDB0000131	ENSG00000074416	TRUE
MR-PCA	MGLL:Q99685:OID20711:v1:Inflammation	MGLL	GCST90200327	choline	0.105681	0.152186	0.487418	PPP	Q99685	Chen et al.	HMDB0000097	ENSG00000074416	FALSE
MR-PCA	MGLL:Q99685:OID20711:v1:Inflammation	MGLL	GCST90200335	stearoyl sphingomyelin (d18:1/18:0)	0.133655	0.152213	0.379901	PPP	Q99685	Chen et al.	HMDB0001348	ENSG00000074416	FALSE
MR-PCA	MGLL:Q99685:OID20711:v1:Inflammation	MGLL	GCST90200336	n-palmitoyl-sphingosine (d18:1/16:0)	0.0046657	0.152141	0.975535	PPP	Q99685	Chen et al.	HMDB0004949	ENSG00000074416	FALSE
MR-PCA	MGLL:Q99685:OID20711:v1:Inflammation	MGLL	GCST90200341	n-stearoyl-sphingosine (d18:1/18:0)*	0.126611	0.152234	0.405585	PPP	Q99685	Chen et al.	HMDB0004950	ENSG00000074416	FALSE
MR-PCA	MGLL:Q99685:OID20711:v1:Inflammation	MGLL	GCST90200345	s-adenosylhomocysteine (sah)	0.250333	0.176505	0.156109	PPP	Q99685	Chen et al.	HMDB00939	ENSG00000074416	FALSE
MR-PCA	MGLL:Q99685:OID20711:v1:Inflammation	MGLL	GCST90200351	n-acetylputrescine	0.0132904	0.152357	0.930487	PPP	Q99685	Chen et al.	HMDB0002064	ENSG00000074416	FALSE
MR-PCA	MGLL:Q99685:OID20711:v1:Inflammation	MGLL	GCST90200354	linoleate (18:2n6)	0.062566	0.152205	0.681026	PPP	Q99685	Chen et al.	HMDB0006270,HMDB0000673	ENSG00000074416	FALSE
MR-PCA	MGLL:Q99685:OID20711:v1:Inflammation	MGLL	GCST90200355	adenosine 5'-diphosphate (adp)	-0.0426062	0.203807	0.834408	PPP	Q99685	Chen et al.	HMDB0001341	ENSG00000074416	FALSE
MR-PCA	MGLL:Q99685:OID20711:v1:Inflammation	MGLL	GCST90200356	adenosine 5'-monophosphate (amp)	-0.0356936	0.152591	0.815049	PPP	Q99685	Chen et al.	HMDB0000045	ENSG00000074416	FALSE
MR-PCA	MGLL:Q99685:OID20711:v1:Inflammation	MGLL	GCST90200358	arachidonate (20:4n6)	-0.0872415	0.152087	0.566218	PPP	Q99685	Chen et al.	HMDB0001043	ENSG00000074416	FALSE
MR-PCA	MGLL:Q99685:OID20711:v1:Inflammation	MGLL	GCST90200361	beta-alanine	0.284815	0.153557	0.063627	PPP	Q99685	Chen et al.	HMDB0000056	ENSG00000074416	FALSE
MR-PCA	MGLL:Q99685:OID20711:v1:Inflammation	MGLL	GCST90200362	succinate	-0.0641617	0.155209	0.679322	PPP	Q99685	Chen et al.	HMDB0000254	ENSG00000074416	FALSE
MR-PCA	MGLL:Q99685:OID20711:v1:Inflammation	MGLL	GCST90200363	choline phosphate	-0.166113	0.152332	0.275509	PPP	Q99685	Chen et al.	HMDB0001565	ENSG00000074416	FALSE
MR-PCA	MGLL:Q99685:OID20711:v1:Inflammation	MGLL	GCST90200364	cysteinylglycine	-0.0456634	0.152631	0.764806	PPP	Q99685	Chen et al.	HMDB0000078	ENSG00000074416	FALSE
MR-PCA	MGLL:Q99685:OID20711:v1:Inflammation	MGLL	GCST90200370	aspartate	0.289018	0.152262	0.0576749	PPP	Q99685	Chen et al.	HMDB0000191	ENSG00000074416	FALSE
MR-PCA	MGLL:Q99685:OID20711:v1:Inflammation	MGLL	GCST90200372	arginine	-0.00923886	0.152412	0.951664	PPP	Q99685	Chen et al.	HMDB0000517	ENSG00000074416	FALSE
MR-PCA	MGLL:Q99685:OID20711:v1:Inflammation	MGLL	GCST90200374	sphinganine	0.0242992	0.160487	0.879653	PPP	Q99685	Chen et al.	HMDB0000269	ENSG00000074416	FALSE
MR-PCA	MGLL:Q99685:OID20711:v1:Inflammation	MGLL	GCST90200376	flavin adenine dinucleotide (fad)	0.00211971	0.174876	0.990329	PPP	Q99685	Chen et al.	HMDB0001248	ENSG00000074416	FALSE
MR-PCA	MGLL:Q99685:OID20711:v1:Inflammation	MGLL	GCST90200378	cortisol	-0.0485114	0.15282	0.750908	PPP	Q99685	Chen et al.	HMDB0000063	ENSG00000074416	FALSE
MR-PCA	MGLL:Q99685:OID20711:v1:Inflammation	MGLL	GCST90200383	cystathionine	0.0725383	0.154513	0.638739	PPP	Q99685	Chen et al.	HMDB0000099	ENSG00000074416	FALSE
MR-PCA	MGLL:Q99685:OID20711:v1:Inflammation	MGLL	GCST90200384	guanidinoacetate	-0.166864	0.152388	0.273518	PPP	Q99685	Chen et al.	HMDB0000128	ENSG00000074416	FALSE
MR-PCA	MGLL:Q99685:OID20711:v1:Inflammation	MGLL	GCST90200385	sphingosine	0.148759	0.154823	0.336637	PPP	Q99685	Chen et al.	HMDB0000252	ENSG00000074416	FALSE
MR-PCA	MGLL:Q99685:OID20711:v1:Inflammation	MGLL	GCST90200390	stearate (18:0)	0.0952288	0.152094	0.531237	PPP	Q99685	Chen et al.	HMDB0000827	ENSG00000074416	FALSE
MR-PCA	MGLL:Q99685:OID20711:v1:Inflammation	MGLL	GCST90200391	methionine	0.0920825	0.152549	0.546094	PPP	Q99685	Chen et al.	HMDB0000696	ENSG00000074416	FALSE
MR-PCA	MGLL:Q99685:OID20711:v1:Inflammation	MGLL	GCST90200393	phosphate	-0.0691746	0.152322	0.649732	PPP	Q99685	Chen et al.	HMDB0001429	ENSG00000074416	FALSE
MR-PCA	MGLL:Q99685:OID20711:v1:Inflammation	MGLL	GCST90200394	inosine	-0.100955	0.196809	0.60798	PPP	Q99685	Chen et al.	HMDB0000195	ENSG00000074416	FALSE
MR-PCA	MGLL:Q99685:OID20711:v1:Inflammation	MGLL	GCST90200395	inosine 5'-monophosphate (imp)	0.152568	0.203083	0.452498	PPP	Q99685	Chen et al.	HMDB0000175	ENSG00000074416	FALSE
MR-PCA	MGLL:Q99685:OID20711:v1:Inflammation	MGLL	GCST90200396	phenylalanine	0.214599	0.15249	0.15934	PPP	Q99685	Chen et al.	HMDB0000159	ENSG00000074416	FALSE
MR-PCA	MGLL:Q99685:OID20711:v1:Inflammation	MGLL	GCST90200397	palmitate (16:0)	0.0426102	0.152123	0.779398	PPP	Q99685	Chen et al.	HMDB0000220	ENSG00000074416	FALSE
MR-PCA	MGLL:Q99685:OID20711:v1:Inflammation	MGLL	GCST90200400	nicotinamide	-0.144498	0.153598	0.346831	PPP	Q99685	Chen et al.	HMDB0001406	ENSG00000074416	FALSE
MR-PCA	MGLL:Q99685:OID20711:v1:Inflammation	MGLL	GCST90200403	citrulline	-0.133011	0.15315	0.385121	PPP	Q99685	Chen et al.	HMDB0000904	ENSG00000074416	FALSE
MR-PCA	MGLL:Q99685:OID20711:v1:Inflammation	MGLL	GCST90200404	ornithine	-0.0106477	0.152247	0.944244	PPP	Q99685	Chen et al.	HMDB0000214	ENSG00000074416	FALSE
MR-PCA	MGLL:Q99685:OID20711:v1:Inflammation	MGLL	GCST90200405	retinol (vitamin a)	-0.151122	0.15232	0.321131	PPP	Q99685	Chen et al.	HMDB0000305	ENSG00000074416	FALSE
MR-PCA	MGLL:Q99685:OID20711:v1:Inflammation	MGLL	GCST90200406	1-methylnicotinamide	-0.280843	0.152811	0.0660857	PPP	Q99685	Chen et al.	HMDB0000699	ENSG00000074416	FALSE
MR-PCA	MGLL:Q99685:OID20711:v1:Inflammation	MGLL	GCST90200407	uridine	-0.132942	0.152269	0.382622	PPP	Q99685	Chen et al.	HMDB0000296	ENSG00000074416	FALSE
MR-PCA	MGLL:Q99685:OID20711:v1:Inflammation	MGLL	GCST90200415	serine	-0.0419822	0.152094	0.782527	PPP	Q99685	Chen et al.	HMDB0000187	ENSG00000074416	FALSE
MR-PCA	MGLL:Q99685:OID20711:v1:Inflammation	MGLL	GCST90200417	urea	0.0735694	0.152406	0.629295	PPP	Q99685	Chen et al.	HMDB0000294	ENSG00000074416	FALSE
MR-PCA	MGLL:Q99685:OID20711:v1:Inflammation	MGLL	GCST90200418	pyridoxal	-0.200975	0.154444	0.193163	PPP	Q99685	Chen et al.	HMDB0001545	ENSG00000074416	FALSE
MR-PCA	MGLL:Q99685:OID20711:v1:Inflammation	MGLL	GCST90200422	serotonin	-0.232746	0.159746	0.145124	PPP	Q99685	Chen et al.	HMDB0000259	ENSG00000074416	FALSE
MR-PCA	MGLL:Q99685:OID20711:v1:Inflammation	MGLL	GCST90200423	spermidine	-0.190766	0.161366	0.237129	PPP	Q99685	Chen et al.	HMDB0001257	ENSG00000074416	FALSE
MR-PCA	MGLL:Q99685:OID20711:v1:Inflammation	MGLL	GCST90200429	cytidine	0.0421712	0.158054	0.789612	PPP	Q99685	Chen et al.	HMDB0000089	ENSG00000074416	FALSE
MR-PCA	MGLL:Q99685:OID20711:v1:Inflammation	MGLL	GCST90200430	pyruvate	0.147973	0.152211	0.330973	PPP	Q99685	Chen et al.	HMDB0000243	ENSG00000074416	FALSE
MR-PCA	MGLL:Q99685:OID20711:v1:Inflammation	MGLL	GCST90200431	alanine	0.0519257	0.152159	0.732907	PPP	Q99685	Chen et al.	HMDB0000161	ENSG00000074416	FALSE
MR-PCA	MGLL:Q99685:OID20711:v1:Inflammation	MGLL	GCST90200437	fructose	0.115707	0.153352	0.45054	PPP	Q99685	Chen et al.	HMDB0000660	ENSG00000074416	FALSE
MR-PCA	MGLL:Q99685:OID20711:v1:Inflammation	MGLL	GCST90200438	alpha-ketobutyrate	0.0198859	0.152837	0.896478	PPP	Q99685	Chen et al.	HMDB0000005	ENSG00000074416	FALSE
MR-PCA	MGLL:Q99685:OID20711:v1:Inflammation	MGLL	GCST90200439	cysteine	0.0962562	0.15261	0.528215	PPP	Q99685	Chen et al.	HMDB0000574	ENSG00000074416	FALSE
MR-PCA	MGLL:Q99685:OID20711:v1:Inflammation	MGLL	GCST90200441	tryptophan	-0.117942	0.152432	0.439089	PPP	Q99685	Chen et al.	HMDB0000929	ENSG00000074416	FALSE
MR-PCA	MGLL:Q99685:OID20711:v1:Inflammation	MGLL	GCST90200447	maltose	0.24602	0.17357	0.156363	PPP	Q99685	Chen et al.	HMDB0000163	ENSG00000074416	FALSE
MR-PCA	MGLL:Q99685:OID20711:v1:Inflammation	MGLL	GCST90200455	alpha-ketoglutarate	-0.17345	0.152649	0.255847	PPP	Q99685	Chen et al.	HMDB0000208	ENSG00000074416	FALSE
MR-PCA	MGLL:Q99685:OID20711:v1:Inflammation	MGLL	GCST90200684	n-acetyl-aspartyl-glutamate (naag)	0.375679	0.157586	0.017127	PPP	Q99685	Chen et al.	HMDB0001067	ENSG00000074416	FALSE
MR-PCA	MGLL:Q99685:OID20711:v1:Inflammation	MGLL	GCST90200687	bilirubin (e,z or z,e)*	-0.0709582	0.152404	0.641508	PPP	Q99685	Chen et al.	HMDB0000488	ENSG00000074416	FALSE
MR-PCA	MGLL:Q99685:OID20711:v1:Inflammation	MGLL	GCST90200691	n-delta-acetylornithine	0.150388	0.152205	0.323124	PPP	Q99685	Chen et al.	HMDB0003357	ENSG00000074416	FALSE
MR-PCA	MGLL:Q99685:OID20711:v1:Inflammation	MGLL	GCST90200704	bilirubin (z,z)	-0.165168	0.152192	0.277806	PPP	Q99685	Chen et al.	HMDB0000054	ENSG00000074416	FALSE
MR-PCA	MGLL:Q99685:OID20711:v1:Inflammation	MGLL	GCST90200706	biliverdin	-0.0398568	0.152185	0.793401	PPP	Q99685	Chen et al.	HMDB0001008	ENSG00000074416	FALSE
MR-PCA	MGLL:Q99685:OID20711:v1:Inflammation	MGLL	GCST90200707	glycine	-0.0446194	0.15218	0.769368	PPP	Q99685	Chen et al.	HMDB0000123	ENSG00000074416	FALSE
MR-PCA	MGLL:Q99685:OID20711:v1:Inflammation	MGLL	M00054	tryptophan	-0.290298	0.193886	0.134326	PPP	Q99685	Shin et al.	HMDB0000929	ENSG00000074416	FALSE
MR-PCA	MGLL:Q99685:OID20711:v1:Inflammation	MGLL	M00555	adenosine	-0.0320594	0.19402	0.868757	PPP	Q99685	Shin et al.	HMDB0000050	ENSG00000074416	FALSE
MR-PCA	MGLL:Q99685:OID20711:v1:Inflammation	MGLL	M00577	fructose	-0.00734245	0.194168	0.969835	PPP	Q99685	Shin et al.	HMDB0000660	ENSG00000074416	FALSE
MR-PCA	MGLL:Q99685:OID20711:v1:Inflammation	MGLL	M00599	pyruvate	-0.0972578	0.195449	0.618758	PPP	Q99685	Shin et al.	HMDB0000243	ENSG00000074416	FALSE
MR-PCA	MGLL:Q99685:OID20711:v1:Inflammation	MGLL	M00606	uridine	0.216955	0.193895	0.263171	PPP	Q99685	Shin et al.	HMDB0000296	ENSG00000074416	FALSE
MR-PCA	MGLL:Q99685:OID20711:v1:Inflammation	MGLL	M01105	linoleate (18:2n6)	0.124399	0.19417	0.521739	PPP	Q99685	Shin et al.	HMDB0006270,HMDB0000673	ENSG00000074416	FALSE
MR-PCA	MGLL:Q99685:OID20711:v1:Inflammation	MGLL	M01110	arachidonate (20:4n6)	0.0671685	0.193718	0.728792	PPP	Q99685	Shin et al.	HMDB0001043	ENSG00000074416	FALSE
MR-PCA	MGLL:Q99685:OID20711:v1:Inflammation	MGLL	M01123	inosine	0.415695	0.323648	0.199001	PPP	Q99685	Shin et al.	HMDB0000195	ENSG00000074416	FALSE
MR-PCA	MGLL:Q99685:OID20711:v1:Inflammation	MGLL	M01302	methionine	-0.171853	0.193988	0.375674	PPP	Q99685	Shin et al.	HMDB0000696	ENSG00000074416	FALSE
MR-PCA	MGLL:Q99685:OID20711:v1:Inflammation	MGLL	M01336	palmitate (16:0)	0.208488	0.193923	0.282326	PPP	Q99685	Shin et al.	HMDB0000220	ENSG00000074416	FALSE
MR-PCA	MGLL:Q99685:OID20711:v1:Inflammation	MGLL	M01358	stearate (18:0)	0.254858	0.19388	0.188672	PPP	Q99685	Shin et al.	HMDB0000827	ENSG00000074416	FALSE
MR-PCA	MGLL:Q99685:OID20711:v1:Inflammation	MGLL	M01493	ornithine	0.151581	0.194516	0.435818	PPP	Q99685	Shin et al.	HMDB0000214	ENSG00000074416	FALSE
MR-PCA	MGLL:Q99685:OID20711:v1:Inflammation	MGLL	M01508	pantothenate	0.211118	0.196489	0.282619	PPP	Q99685	Shin et al.	HMDB0000210	ENSG00000074416	FALSE
MR-PCA	MGLL:Q99685:OID20711:v1:Inflammation	MGLL	M01638	arginine	0.133168	0.197275	0.49965	PPP	Q99685	Shin et al.	HMDB0000517	ENSG00000074416	FALSE
MR-PCA	MGLL:Q99685:OID20711:v1:Inflammation	MGLL	M01640	ascorbate (vitamin c)	-0.632794	0.365912	0.0837442	PPP	Q99685	Shin et al.	HMDB0000044	ENSG00000074416	FALSE
MR-PCA	MGLL:Q99685:OID20711:v1:Inflammation	MGLL	M01670	urea	0.187358	0.193953	0.334045	PPP	Q99685	Shin et al.	HMDB0000294	ENSG00000074416	FALSE
MR-PCA	MGLL:Q99685:OID20711:v1:Inflammation	MGLL	M01712	cortisol	-0.44805	0.193967	0.020892	PPP	Q99685	Shin et al.	HMDB0000063	ENSG00000074416	FALSE
MR-PCA	MGLL:Q99685:OID20711:v1:Inflammation	MGLL	M01827	riboflavin (vitamin b2)	0.0747271	0.435139	0.863648	PPP	Q99685	Shin et al.	HMDB0000244	ENSG00000074416	FALSE
MR-PCA	MGLL:Q99685:OID20711:v1:Inflammation	MGLL	M02132	citrulline	0.0919781	0.194274	0.635896	PPP	Q99685	Shin et al.	HMDB0000904	ENSG00000074416	FALSE
MR-PCA	MGLL:Q99685:OID20711:v1:Inflammation	MGLL	M02137	biliverdin	-0.0898039	0.210297	0.669355	PPP	Q99685	Shin et al.	HMDB0001008	ENSG00000074416	FALSE
MR-PCA	MGLL:Q99685:OID20711:v1:Inflammation	MGLL	M02342	serotonin (5ht)	0.0133981	0.218491	0.951104	PPP	Q99685	Shin et al.	HMDB0000259	ENSG00000074416	FALSE
MR-PCA	MGLL:Q99685:OID20711:v1:Inflammation	MGLL	M11438	phosphate	0.0514792	0.194068	0.790807	PPP	Q99685	Shin et al.	HMDB0001429	ENSG00000074416	FALSE
MR-PCA	MGLL:Q99685:OID20711:v1:Inflammation	MGLL	M15122	glycerol	0.217885	0.193916	0.26118	PPP	Q99685	Shin et al.	HMDB0000131	ENSG00000074416	TRUE
MR-PCA	MGLL:Q99685:OID20711:v1:Inflammation	MGLL	M15488	acetylphosphate	-0.0320594	0.19402	0.868757	PPP	Q99685	Shin et al.	HMDB0001494	ENSG00000074416	FALSE
MR-PCA	MGLL:Q99685:OID20711:v1:Inflammation	MGLL	M15506	choline	-0.121573	0.194481	0.531896	PPP	Q99685	Shin et al.	HMDB0000097	ENSG00000074416	FALSE
MR-PCA	MGLL:Q99685:OID20711:v1:Inflammation	MGLL	M15630	n-acetylornithine	0.37219	0.196691	0.0584572	PPP	Q99685	Shin et al.	HMDB0003357	ENSG00000074416	FALSE
MR-PCA	MGLL:Q99685:OID20711:v1:Inflammation	MGLL	M15677	3-methylhistidine	-0.0701077	0.224154	0.754459	PPP	Q99685	Shin et al.	HMDB0000479	ENSG00000074416	FALSE
MR-PCA	MGLL:Q99685:OID20711:v1:Inflammation	MGLL	M15990	glycerophosphorylcholine (gpc)	-0.146423	0.201876	0.46826	PPP	Q99685	Shin et al.	HMDB0000086	ENSG00000074416	FALSE
MR-PCA	MGLL:Q99685:OID20711:v1:Inflammation	MGLL	M15996	aspartate	-0.155119	0.194873	0.426032	PPP	Q99685	Shin et al.	HMDB0000191	ENSG00000074416	FALSE
MR-PCA	MGLL:Q99685:OID20711:v1:Inflammation	MGLL	M20489	glucose	0.0673482	0.19427	0.728837	PPP	Q99685	Shin et al.	HMDB0000122	ENSG00000074416	FALSE
MR-PCA	MGLL:Q99685:OID20711:v1:Inflammation	MGLL	M21044	2-hydroxybutyrate (ahb)	0.237077	0.193738	0.221066	PPP	Q99685	Shin et al.	HMDB0000008	ENSG00000074416	FALSE
MR-PCA	MGLL:Q99685:OID20711:v1:Inflammation	MGLL	M27718	creatine	-0.0338002	0.193642	0.861433	PPP	Q99685	Shin et al.	HMDB0000064	ENSG00000074416	FALSE
MR-PCA	MGLL:Q99685:OID20711:v1:Inflammation	MGLL	M31453	cysteine	0.350312	0.19518	0.0726831	PPP	Q99685	Shin et al.	HMDB0000574	ENSG00000074416	FALSE
MR-PCA	MGLL:Q99685:OID20711:v1:Inflammation	MGLL	M32198	acetylcarnitine (c2)	0.369228	0.193857	0.0568267	PPP	Q99685	Shin et al.	HMDB0000201	ENSG00000074416	FALSE
MR-PCA	MGLL:Q99685:OID20711:v1:Inflammation	MGLL	M32315	serine	0.0177989	0.193954	0.926882	PPP	Q99685	Shin et al.	HMDB0000187	ENSG00000074416	FALSE
MR-PCA	MGLL:Q99685:OID20711:v1:Inflammation	MGLL	M32338	glycine	0.0281875	0.193869	0.8844	PPP	Q99685	Shin et al.	HMDB0000123	ENSG00000074416	FALSE
MR-PCA	MGLL:Q99685:OID20711:v1:Inflammation	MGLL	M32339	alanine	-0.185219	0.19401	0.339735	PPP	Q99685	Shin et al.	HMDB0000161	ENSG00000074416	FALSE
MR-PCA	MGLL:Q99685:OID20711:v1:Inflammation	MGLL	M32425	dehydroepiandrosterone sulfate (dhea-s)	0.182201	0.193987	0.347606	PPP	Q99685	Shin et al.	HMDB0001032	ENSG00000074416	FALSE
MR-PCA	MGLL:Q99685:OID20711:v1:Inflammation	MGLL	M32593	heme	0.159307	0.215459	0.459675	PPP	Q99685	Shin et al.	HMDB0003178	ENSG00000074416	FALSE
MR-PCA	MGLL:Q99685:OID20711:v1:Inflammation	MGLL	M33453	alpha-ketoglutarate	-0.146462	0.219939	0.505462	PPP	Q99685	Shin et al.	HMDB0000208	ENSG00000074416	FALSE
MR-PCA	MGLL:Q99685:OID20711:v1:Inflammation	MGLL	bioa_001	alanine	-0.0230049	0.0574027	0.688594	PPP	Q99685	Lotta et al.	HMDB0000161	ENSG00000074416	FALSE
MR-PCA	MGLL:Q99685:OID20711:v1:Inflammation	MGLL	bioa_002	arginine	0.104311	0.0948624	0.271504	PPP	Q99685	Lotta et al.	HMDB0000517	ENSG00000074416	FALSE
MR-PCA	MGLL:Q99685:OID20711:v1:Inflammation	MGLL	bioa_004	aspartate	-0.0392005	0.094786	0.67919	PPP	Q99685	Lotta et al.	HMDB0000191	ENSG00000074416	FALSE
MR-PCA	MGLL:Q99685:OID20711:v1:Inflammation	MGLL	bioa_005	citrulline	-0.00742229	0.0945311	0.937417	PPP	Q99685	Lotta et al.	HMDB0000904	ENSG00000074416	FALSE
MR-PCA	MGLL:Q99685:OID20711:v1:Inflammation	MGLL	bioa_008	glycine	0.0138304	0.0588438	0.81418	PPP	Q99685	Lotta et al.	HMDB0000123	ENSG00000074416	FALSE
MR-PCA	MGLL:Q99685:OID20711:v1:Inflammation	MGLL	bioa_013	methionine	-0.0573534	0.0944914	0.543871	PPP	Q99685	Lotta et al.	HMDB0000696	ENSG00000074416	FALSE
MR-PCA	MGLL:Q99685:OID20711:v1:Inflammation	MGLL	bioa_014	ornithine	0.00169625	0.0945624	0.985688	PPP	Q99685	Lotta et al.	HMDB0000214	ENSG00000074416	FALSE
MR-PCA	MGLL:Q99685:OID20711:v1:Inflammation	MGLL	bioa_015	phenylethylamine	-0.0620674	0.149192	0.677393	PPP	Q99685	Lotta et al.	HMDB0012275	ENSG00000074416	FALSE
MR-PCA	MGLL:Q99685:OID20711:v1:Inflammation	MGLL	bioa_018	serine	-0.0720257	0.0945091	0.445998	PPP	Q99685	Lotta et al.	HMDB0000187	ENSG00000074416	FALSE
MR-PCA	MGLL:Q99685:OID20711:v1:Inflammation	MGLL	bioa_020	tryptophan	-0.220691	0.0944796	0.0194984	PPP	Q99685	Lotta et al.	HMDB0000929	ENSG00000074416	FALSE
MR-PCA	MGLL:Q99685:OID20711:v1:Inflammation	MGLL	bioa_023	n-acetylornithine	0.0281924	0.0949141	0.766443	PPP	Q99685	Lotta et al.	HMDB0003357	ENSG00000074416	FALSE
MR-PCA	MGLL:Q99685:OID20711:v1:Inflammation	MGLL	bioa_031	sarcosine	0.00547199	0.0916701	0.952401	PPP	Q99685	Lotta et al.	HMDB0000271	ENSG00000074416	FALSE
MR-PCA	MGLL:Q99685:OID20711:v1:Inflammation	MGLL	bioa_032	serotonin	0.07514	0.12095	0.534435	PPP	Q99685	Lotta et al.	HMDB0000259	ENSG00000074416	FALSE
MR-PCA	MGLL:Q99685:OID20711:v1:Inflammation	MGLL	bioa_033	spermidine	0.0206969	0.10814	0.84822	PPP	Q99685	Lotta et al.	HMDB0001257	ENSG00000074416	FALSE
MR-PCA	MGLL:Q99685:OID20711:v1:Inflammation	MGLL	bior_002	acetylcarnitine (c2)	0.170292	0.0944268	0.0713216	PPP	Q99685	Lotta et al.	HMDB0000201	ENSG00000074416	FALSE
MR-PCA	MGLL:Q99685:OID20711:v1:Inflammation	MGLL	met-d-Acetate	acetate	-0.11208	0.0411766	0.0064899	PPP	Q99685	Borges et al.	HMDB0000042	ENSG00000074416	FALSE
MR-PCA	MGLL:Q99685:OID20711:v1:Inflammation	MGLL	met-d-Acetoacetate	acetoacetate	-0.0435788	0.0411716	0.289842	PPP	Q99685	Borges et al.	HMDB0000060	ENSG00000074416	FALSE
MR-PCA	MGLL:Q99685:OID20711:v1:Inflammation	MGLL	met-d-Ala	alanine	0.00613581	0.041172	0.881531	PPP	Q99685	Borges et al.	HMDB0000161	ENSG00000074416	FALSE
MR-PCA	MGLL:Q99685:OID20711:v1:Inflammation	MGLL	met-d-Gly	glycine	0.0323793	0.0411903	0.431814	PPP	Q99685	Borges et al.	HMDB0000123	ENSG00000074416	FALSE
MR-PCA	MGLL:Q99685:OID20711:v1:Inflammation	MGLL	met-d-LA	linoleate (18:2n6)	-0.0487498	0.0411852	0.236543	PPP	Q99685	Borges et al.	HMDB0006270,HMDB0000673	ENSG00000074416	FALSE
MR-PCA	MGLL:Q99685:OID20711:v1:Inflammation	MGLL	met-d-Phe	phenylalanine	-0.0453084	0.0411806	0.271228	PPP	Q99685	Borges et al.	HMDB0000159	ENSG00000074416	FALSE
MR-PCA	MGLL:Q99685:OID20711:v1:Inflammation	MGLL	met-d-Pyruvate	pyruvate	0.00449194	0.0412304	0.913244	PPP	Q99685	Borges et al.	HMDB0000243	ENSG00000074416	FALSE
MR-PCA	MTR:Q99707:OID30110:v1:Cardiometabolic_II	MTR	GCST90199627	n-alpha-acetylornithine	-0.160076	0.280577	0.568323	PPP	Q99707	Chen et al.	HMDB0003357	ENSG00000116984	FALSE
MR-PCA	MTR:Q99707:OID30110:v1:Cardiometabolic_II	MTR	GCST90199628	3-methylhistidine	0.411195	0.230767	0.0747715	PPP	Q99707	Chen et al.	HMDB0000479	ENSG00000116984	FALSE
MR-PCA	MTR:Q99707:OID30110:v1:Cardiometabolic_II	MTR	GCST90199629	glycerophosphorylcholine (gpc)	0.0387429	0.231834	0.86728	PPP	Q99707	Chen et al.	HMDB0000086	ENSG00000116984	FALSE
MR-PCA	MTR:Q99707:OID30110:v1:Cardiometabolic_II	MTR	GCST90199669	acetylcarnitine (c2)	0.0964246	0.23114	0.676555	PPP	Q99707	Chen et al.	HMDB0000201	ENSG00000116984	FALSE
MR-PCA	MTR:Q99707:OID30110:v1:Cardiometabolic_II	MTR	GCST90199673	dehydroepiandrosterone sulfate (dhea-s)	-0.251592	0.231622	0.277383	PPP	Q99707	Chen et al.	HMDB0001032	ENSG00000116984	FALSE
MR-PCA	MTR:Q99707:OID30110:v1:Cardiometabolic_II	MTR	GCST90199691	1-methylhistidine	0.00766425	0.231635	0.973605	PPP	Q99707	Chen et al.	HMDB0000001	ENSG00000116984	FALSE
MR-PCA	MTR:Q99707:OID30110:v1:Cardiometabolic_II	MTR	GCST90199845	sphinganine-1-phosphate	0.35729	0.23306	0.125267	PPP	Q99707	Chen et al.	HMDB0001383	ENSG00000116984	FALSE
MR-PCA	MTR:Q99707:OID30110:v1:Cardiometabolic_II	MTR	GCST90199896	sulfate*	0.131053	0.231595	0.57148	PPP	Q99707	Chen et al.	HMDB01448	ENSG00000116984	FALSE
MR-PCA	MTR:Q99707:OID30110:v1:Cardiometabolic_II	MTR	GCST90199972	sphingomyelin (d18:1/24:1, d18:2/24:0)*	0.156388	0.231066	0.498525	PPP	Q99707	Chen et al.	HMDB0012107	ENSG00000116984	FALSE
MR-PCA	MTR:Q99707:OID30110:v1:Cardiometabolic_II	MTR	GCST90200001	sphingomyelin (d18:1/20:0, d16:1/22:0)*	0.0687606	0.231218	0.766174	PPP	Q99707	Chen et al.	HMDB0012102	ENSG00000116984	FALSE
MR-PCA	MTR:Q99707:OID30110:v1:Cardiometabolic_II	MTR	GCST90200049	myristoyl dihydrosphingomyelin (d18:0/14:0)*	0.178872	0.231222	0.43917	PPP	Q99707	Chen et al.	HMDB0012085	ENSG00000116984	FALSE
MR-PCA	MTR:Q99707:OID30110:v1:Cardiometabolic_II	MTR	GCST90200056	sphingomyelin (d18:0/18:0, d19:0/17:0)*	0.216585	0.230949	0.348346	PPP	Q99707	Chen et al.	HMDB0012087	ENSG00000116984	FALSE
MR-PCA	MTR:Q99707:OID30110:v1:Cardiometabolic_II	MTR	GCST90200279	pantothenate	-0.180462	0.232101	0.436855	PPP	Q99707	Chen et al.	HMDB0000210	ENSG00000116984	FALSE
MR-PCA	MTR:Q99707:OID30110:v1:Cardiometabolic_II	MTR	GCST90200283	3-ureidopropionate	0.0209775	0.241921	0.9309	PPP	Q99707	Chen et al.	HMDB0000026	ENSG00000116984	FALSE
MR-PCA	MTR:Q99707:OID30110:v1:Cardiometabolic_II	MTR	GCST90200291	sarcosine	-0.179045	0.231662	0.439599	PPP	Q99707	Chen et al.	HMDB0000271	ENSG00000116984	FALSE
MR-PCA	MTR:Q99707:OID30110:v1:Cardiometabolic_II	MTR	GCST90200296	methyl indole-3-acetate	-0.223446	0.250539	0.372468	PPP	Q99707	Chen et al.	HMDB0029738	ENSG00000116984	FALSE
MR-PCA	MTR:Q99707:OID30110:v1:Cardiometabolic_II	MTR	GCST90200306	butyrate/isobutyrate (4:0)	0.0636074	0.234854	0.786516	PPP	Q99707	Chen et al.	HMDB0000039	ENSG00000116984	FALSE
MR-PCA	MTR:Q99707:OID30110:v1:Cardiometabolic_II	MTR	GCST90200314	n-acetylneuraminate	-0.352278	0.232036	0.128963	PPP	Q99707	Chen et al.	HMDB0000230	ENSG00000116984	FALSE
MR-PCA	MTR:Q99707:OID30110:v1:Cardiometabolic_II	MTR	GCST90200318	acetoacetate	0.176609	0.253278	0.48562	PPP	Q99707	Chen et al.	HMDB0000060	ENSG00000116984	FALSE
MR-PCA	MTR:Q99707:OID30110:v1:Cardiometabolic_II	MTR	GCST90200319	cys-gly, oxidized	-0.154815	0.231235	0.503168	PPP	Q99707	Chen et al.	HMDB0000078	ENSG00000116984	FALSE
MR-PCA	MTR:Q99707:OID30110:v1:Cardiometabolic_II	MTR	GCST90200323	creatine	-0.0406411	0.230834	0.860245	PPP	Q99707	Chen et al.	HMDB0000064	ENSG00000116984	FALSE
MR-PCA	MTR:Q99707:OID30110:v1:Cardiometabolic_II	MTR	GCST90200325	glycerol	0.0746562	0.230803	0.746345	PPP	Q99707	Chen et al.	HMDB0000131	ENSG00000116984	FALSE
MR-PCA	MTR:Q99707:OID30110:v1:Cardiometabolic_II	MTR	GCST90200327	choline	-0.00908647	0.231142	0.968642	PPP	Q99707	Chen et al.	HMDB0000097	ENSG00000116984	FALSE
MR-PCA	MTR:Q99707:OID30110:v1:Cardiometabolic_II	MTR	GCST90200335	stearoyl sphingomyelin (d18:1/18:0)	0.0637838	0.231212	0.78265	PPP	Q99707	Chen et al.	HMDB0001348	ENSG00000116984	FALSE
MR-PCA	MTR:Q99707:OID30110:v1:Cardiometabolic_II	MTR	GCST90200336	n-palmitoyl-sphingosine (d18:1/16:0)	0.162255	0.231066	0.482554	PPP	Q99707	Chen et al.	HMDB0004949	ENSG00000116984	FALSE
MR-PCA	MTR:Q99707:OID30110:v1:Cardiometabolic_II	MTR	GCST90200341	n-stearoyl-sphingosine (d18:1/18:0)*	0.0841313	0.231227	0.715972	PPP	Q99707	Chen et al.	HMDB0004950	ENSG00000116984	FALSE
MR-PCA	MTR:Q99707:OID30110:v1:Cardiometabolic_II	MTR	GCST90200345	s-adenosylhomocysteine (sah)	-0.217668	0.2681	0.416853	PPP	Q99707	Chen et al.	HMDB00939	ENSG00000116984	FALSE
MR-PCA	MTR:Q99707:OID30110:v1:Cardiometabolic_II	MTR	GCST90200351	n-acetylputrescine	0.0035344	0.231417	0.987815	PPP	Q99707	Chen et al.	HMDB0002064	ENSG00000116984	FALSE
MR-PCA	MTR:Q99707:OID30110:v1:Cardiometabolic_II	MTR	GCST90200354	linoleate (18:2n6)	0.359464	0.231184	0.119974	PPP	Q99707	Chen et al.	HMDB0006270,HMDB0000673	ENSG00000116984	FALSE
MR-PCA	MTR:Q99707:OID30110:v1:Cardiometabolic_II	MTR	GCST90200355	adenosine 5'-diphosphate (adp)	0.381799	0.30951	0.217366	PPP	Q99707	Chen et al.	HMDB0001341	ENSG00000116984	FALSE
MR-PCA	MTR:Q99707:OID30110:v1:Cardiometabolic_II	MTR	GCST90200356	adenosine 5'-monophosphate (amp)	0.146624	0.231779	0.526994	PPP	Q99707	Chen et al.	HMDB0000045	ENSG00000116984	FALSE
MR-PCA	MTR:Q99707:OID30110:v1:Cardiometabolic_II	MTR	GCST90200358	arachidonate (20:4n6)	0.20081	0.230996	0.384671	PPP	Q99707	Chen et al.	HMDB0001043	ENSG00000116984	FALSE
MR-PCA	MTR:Q99707:OID30110:v1:Cardiometabolic_II	MTR	GCST90200361	beta-alanine	0.0738291	0.233237	0.751592	PPP	Q99707	Chen et al.	HMDB0000056	ENSG00000116984	FALSE
MR-PCA	MTR:Q99707:OID30110:v1:Cardiometabolic_II	MTR	GCST90200362	succinate	-0.434697	0.235758	0.0652085	PPP	Q99707	Chen et al.	HMDB0000254	ENSG00000116984	FALSE
MR-PCA	MTR:Q99707:OID30110:v1:Cardiometabolic_II	MTR	GCST90200363	choline phosphate	0.441661	0.231383	0.0562893	PPP	Q99707	Chen et al.	HMDB0001565	ENSG00000116984	FALSE
MR-PCA	MTR:Q99707:OID30110:v1:Cardiometabolic_II	MTR	GCST90200364	cysteinylglycine	0.0843771	0.231788	0.715838	PPP	Q99707	Chen et al.	HMDB0000078	ENSG00000116984	FALSE
MR-PCA	MTR:Q99707:OID30110:v1:Cardiometabolic_II	MTR	GCST90200370	aspartate	-0.17656	0.23127	0.445203	PPP	Q99707	Chen et al.	HMDB0000191	ENSG00000116984	FALSE
MR-PCA	MTR:Q99707:OID30110:v1:Cardiometabolic_II	MTR	GCST90200372	arginine	0.213316	0.2315	0.356816	PPP	Q99707	Chen et al.	HMDB0000517	ENSG00000116984	FALSE
MR-PCA	MTR:Q99707:OID30110:v1:Cardiometabolic_II	MTR	GCST90200374	sphinganine	-0.19959	0.241626	0.408789	PPP	Q99707	Chen et al.	HMDB0000269	ENSG00000116984	FALSE
MR-PCA	MTR:Q99707:OID30110:v1:Cardiometabolic_II	MTR	GCST90200376	flavin adenine dinucleotide (fad)	0.0860491	0.265623	0.745974	PPP	Q99707	Chen et al.	HMDB0001248	ENSG00000116984	FALSE
MR-PCA	MTR:Q99707:OID30110:v1:Cardiometabolic_II	MTR	GCST90200378	cortisol	-0.0264795	0.232115	0.909175	PPP	Q99707	Chen et al.	HMDB0000063	ENSG00000116984	FALSE
MR-PCA	MTR:Q99707:OID30110:v1:Cardiometabolic_II	MTR	GCST90200383	cystathionine	0.0176543	0.234674	0.940032	PPP	Q99707	Chen et al.	HMDB0000099	ENSG00000116984	FALSE
MR-PCA	MTR:Q99707:OID30110:v1:Cardiometabolic_II	MTR	GCST90200384	guanidinoacetate	-0.183171	0.231484	0.428774	PPP	Q99707	Chen et al.	HMDB0000128	ENSG00000116984	FALSE
MR-PCA	MTR:Q99707:OID30110:v1:Cardiometabolic_II	MTR	GCST90200385	sphingosine	0.089551	0.235169	0.703356	PPP	Q99707	Chen et al.	HMDB0000252	ENSG00000116984	FALSE
MR-PCA	MTR:Q99707:OID30110:v1:Cardiometabolic_II	MTR	GCST90200390	stearate (18:0)	0.20141	0.230996	0.383253	PPP	Q99707	Chen et al.	HMDB0000827	ENSG00000116984	FALSE
MR-PCA	MTR:Q99707:OID30110:v1:Cardiometabolic_II	MTR	GCST90200391	methionine	0.365381	0.231692	0.114792	PPP	Q99707	Chen et al.	HMDB0000696	ENSG00000116984	TRUE
MR-PCA	MTR:Q99707:OID30110:v1:Cardiometabolic_II	MTR	GCST90200393	phosphate	0.456345	0.231351	0.0485499	PPP	Q99707	Chen et al.	HMDB0001429	ENSG00000116984	FALSE
MR-PCA	MTR:Q99707:OID30110:v1:Cardiometabolic_II	MTR	GCST90200394	inosine	0.173897	0.298955	0.56078	PPP	Q99707	Chen et al.	HMDB0000195	ENSG00000116984	FALSE
MR-PCA	MTR:Q99707:OID30110:v1:Cardiometabolic_II	MTR	GCST90200395	inosine 5'-monophosphate (imp)	0.0329027	0.308433	0.915045	PPP	Q99707	Chen et al.	HMDB0000175	ENSG00000116984	FALSE
MR-PCA	MTR:Q99707:OID30110:v1:Cardiometabolic_II	MTR	GCST90200396	phenylalanine	0.217086	0.231621	0.348633	PPP	Q99707	Chen et al.	HMDB0000159	ENSG00000116984	FALSE
MR-PCA	MTR:Q99707:OID30110:v1:Cardiometabolic_II	MTR	GCST90200397	palmitate (16:0)	0.220201	0.231041	0.34055	PPP	Q99707	Chen et al.	HMDB0000220	ENSG00000116984	FALSE
MR-PCA	MTR:Q99707:OID30110:v1:Cardiometabolic_II	MTR	GCST90200400	nicotinamide	0.0734951	0.23332	0.752764	PPP	Q99707	Chen et al.	HMDB0001406	ENSG00000116984	FALSE
MR-PCA	MTR:Q99707:OID30110:v1:Cardiometabolic_II	MTR	GCST90200403	citrulline	-0.291278	0.232619	0.21051	PPP	Q99707	Chen et al.	HMDB0000904	ENSG00000116984	FALSE
MR-PCA	MTR:Q99707:OID30110:v1:Cardiometabolic_II	MTR	GCST90200404	ornithine	0.406513	0.231234	0.0787452	PPP	Q99707	Chen et al.	HMDB0000214	ENSG00000116984	FALSE
MR-PCA	MTR:Q99707:OID30110:v1:Cardiometabolic_II	MTR	GCST90200405	retinol (vitamin a)	-0.0917788	0.231322	0.691547	PPP	Q99707	Chen et al.	HMDB0000305	ENSG00000116984	FALSE
MR-PCA	MTR:Q99707:OID30110:v1:Cardiometabolic_II	MTR	GCST90200406	1-methylnicotinamide	0.202651	0.232109	0.382615	PPP	Q99707	Chen et al.	HMDB0000699	ENSG00000116984	FALSE
MR-PCA	MTR:Q99707:OID30110:v1:Cardiometabolic_II	MTR	GCST90200407	uridine	-0.123647	0.231284	0.592919	PPP	Q99707	Chen et al.	HMDB0000296	ENSG00000116984	FALSE
MR-PCA	MTR:Q99707:OID30110:v1:Cardiometabolic_II	MTR	GCST90200415	serine	0.518246	0.231035	0.0248868	PPP	Q99707	Chen et al.	HMDB0000187	ENSG00000116984	FALSE
MR-PCA	MTR:Q99707:OID30110:v1:Cardiometabolic_II	MTR	GCST90200417	urea	-0.00811677	0.231476	0.972028	PPP	Q99707	Chen et al.	HMDB0000294	ENSG00000116984	FALSE
MR-PCA	MTR:Q99707:OID30110:v1:Cardiometabolic_II	MTR	GCST90200418	pyridoxal	-0.393511	0.234601	0.0934712	PPP	Q99707	Chen et al.	HMDB0001545	ENSG00000116984	FALSE
MR-PCA	MTR:Q99707:OID30110:v1:Cardiometabolic_II	MTR	GCST90200422	serotonin	-0.0992532	0.242631	0.682488	PPP	Q99707	Chen et al.	HMDB0000259	ENSG00000116984	FALSE
MR-PCA	MTR:Q99707:OID30110:v1:Cardiometabolic_II	MTR	GCST90200423	spermidine	0.351113	0.245091	0.151977	PPP	Q99707	Chen et al.	HMDB0001257	ENSG00000116984	FALSE
MR-PCA	MTR:Q99707:OID30110:v1:Cardiometabolic_II	MTR	GCST90200429	cytidine	-0.127911	0.240062	0.594156	PPP	Q99707	Chen et al.	HMDB0000089	ENSG00000116984	FALSE
MR-PCA	MTR:Q99707:OID30110:v1:Cardiometabolic_II	MTR	GCST90200430	pyruvate	-0.265235	0.231182	0.251259	PPP	Q99707	Chen et al.	HMDB0000243	ENSG00000116984	FALSE
MR-PCA	MTR:Q99707:OID30110:v1:Cardiometabolic_II	MTR	GCST90200431	alanine	-0.0547682	0.231109	0.812673	PPP	Q99707	Chen et al.	HMDB0000161	ENSG00000116984	FALSE
MR-PCA	MTR:Q99707:OID30110:v1:Cardiometabolic_II	MTR	GCST90200437	fructose	-0.0985588	0.232916	0.672185	PPP	Q99707	Chen et al.	HMDB0000660	ENSG00000116984	FALSE
MR-PCA	MTR:Q99707:OID30110:v1:Cardiometabolic_II	MTR	GCST90200438	alpha-ketobutyrate	0.463067	0.232125	0.0460535	PPP	Q99707	Chen et al.	HMDB0000005	ENSG00000116984	FALSE
MR-PCA	MTR:Q99707:OID30110:v1:Cardiometabolic_II	MTR	GCST90200439	cysteine	0.0898643	0.231782	0.698231	PPP	Q99707	Chen et al.	HMDB0000574	ENSG00000116984	FALSE
MR-PCA	MTR:Q99707:OID30110:v1:Cardiometabolic_II	MTR	GCST90200441	tryptophan	0.086245	0.23152	0.709508	PPP	Q99707	Chen et al.	HMDB0000929	ENSG00000116984	FALSE
MR-PCA	MTR:Q99707:OID30110:v1:Cardiometabolic_II	MTR	GCST90200447	maltose	0.342964	0.263614	0.193256	PPP	Q99707	Chen et al.	HMDB0000163	ENSG00000116984	FALSE
MR-PCA	MTR:Q99707:OID30110:v1:Cardiometabolic_II	MTR	GCST90200455	alpha-ketoglutarate	0.177018	0.231835	0.445134	PPP	Q99707	Chen et al.	HMDB0000208	ENSG00000116984	FALSE
MR-PCA	MTR:Q99707:OID30110:v1:Cardiometabolic_II	MTR	GCST90200684	n-acetyl-aspartyl-glutamate (naag)	0.203318	0.239348	0.395622	PPP	Q99707	Chen et al.	HMDB0001067	ENSG00000116984	FALSE
MR-PCA	MTR:Q99707:OID30110:v1:Cardiometabolic_II	MTR	GCST90200687	bilirubin (e,z or z,e)*	0.0961224	0.231483	0.677961	PPP	Q99707	Chen et al.	HMDB0000488	ENSG00000116984	FALSE
MR-PCA	MTR:Q99707:OID30110:v1:Cardiometabolic_II	MTR	GCST90200691	n-delta-acetylornithine	-0.499473	0.231173	0.0307264	PPP	Q99707	Chen et al.	HMDB0003357	ENSG00000116984	FALSE
MR-PCA	MTR:Q99707:OID30110:v1:Cardiometabolic_II	MTR	GCST90200704	bilirubin (z,z)	0.0558134	0.23118	0.809223	PPP	Q99707	Chen et al.	HMDB0000054	ENSG00000116984	FALSE
MR-PCA	MTR:Q99707:OID30110:v1:Cardiometabolic_II	MTR	GCST90200706	biliverdin	0.0677869	0.231151	0.769325	PPP	Q99707	Chen et al.	HMDB0001008	ENSG00000116984	FALSE
MR-PCA	MTR:Q99707:OID30110:v1:Cardiometabolic_II	MTR	GCST90200707	glycine	0.0429167	0.231168	0.852718	PPP	Q99707	Chen et al.	HMDB0000123	ENSG00000116984	FALSE
MR-PCA	MTR:Q99707:OID30110:v1:Cardiometabolic_II	MTR	M00054	tryptophan	-0.0441421	0.286833	0.877693	PPP	Q99707	Shin et al.	HMDB0000929	ENSG00000116984	FALSE
MR-PCA	MTR:Q99707:OID30110:v1:Cardiometabolic_II	MTR	M00555	adenosine	0.210935	0.287023	0.462396	PPP	Q99707	Shin et al.	HMDB0000050	ENSG00000116984	FALSE
MR-PCA	MTR:Q99707:OID30110:v1:Cardiometabolic_II	MTR	M00577	fructose	0.226979	0.287248	0.429418	PPP	Q99707	Shin et al.	HMDB0000660	ENSG00000116984	FALSE
MR-PCA	MTR:Q99707:OID30110:v1:Cardiometabolic_II	MTR	M00599	pyruvate	-0.262272	0.289159	0.364399	PPP	Q99707	Shin et al.	HMDB0000243	ENSG00000116984	FALSE
MR-PCA	MTR:Q99707:OID30110:v1:Cardiometabolic_II	MTR	M00606	uridine	-0.141497	0.286861	0.62183	PPP	Q99707	Shin et al.	HMDB0000296	ENSG00000116984	FALSE
MR-PCA	MTR:Q99707:OID30110:v1:Cardiometabolic_II	MTR	M01105	linoleate (18:2n6)	-0.359363	0.287262	0.210936	PPP	Q99707	Shin et al.	HMDB0006270,HMDB0000673	ENSG00000116984	FALSE
MR-PCA	MTR:Q99707:OID30110:v1:Cardiometabolic_II	MTR	M01110	arachidonate (20:4n6)	-0.517253	0.286581	0.0710883	PPP	Q99707	Shin et al.	HMDB0001043	ENSG00000116984	FALSE
MR-PCA	MTR:Q99707:OID30110:v1:Cardiometabolic_II	MTR	M01123	inosine	-0.443294	0.478783	0.35451	PPP	Q99707	Shin et al.	HMDB0000195	ENSG00000116984	FALSE
MR-PCA	MTR:Q99707:OID30110:v1:Cardiometabolic_II	MTR	M01302	methionine	-0.344805	0.286996	0.229585	PPP	Q99707	Shin et al.	HMDB0000696	ENSG00000116984	TRUE
MR-PCA	MTR:Q99707:OID30110:v1:Cardiometabolic_II	MTR	M01336	palmitate (16:0)	-0.173231	0.286892	0.545965	PPP	Q99707	Shin et al.	HMDB0000220	ENSG00000116984	FALSE
MR-PCA	MTR:Q99707:OID30110:v1:Cardiometabolic_II	MTR	M01358	stearate (18:0)	-0.177365	0.286828	0.536333	PPP	Q99707	Shin et al.	HMDB0000827	ENSG00000116984	FALSE
MR-PCA	MTR:Q99707:OID30110:v1:Cardiometabolic_II	MTR	M01493	ornithine	0.0619279	0.287772	0.829613	PPP	Q99707	Shin et al.	HMDB0000214	ENSG00000116984	FALSE
MR-PCA	MTR:Q99707:OID30110:v1:Cardiometabolic_II	MTR	M01508	pantothenate	-0.0135553	0.290722	0.962811	PPP	Q99707	Shin et al.	HMDB0000210	ENSG00000116984	FALSE
MR-PCA	MTR:Q99707:OID30110:v1:Cardiometabolic_II	MTR	M01638	arginine	-0.14599	0.291855	0.616924	PPP	Q99707	Shin et al.	HMDB0000517	ENSG00000116984	FALSE
MR-PCA	MTR:Q99707:OID30110:v1:Cardiometabolic_II	MTR	M01640	ascorbate (vitamin c)	0.509939	0.541446	0.34629	PPP	Q99707	Shin et al.	HMDB0000044	ENSG00000116984	FALSE
MR-PCA	MTR:Q99707:OID30110:v1:Cardiometabolic_II	MTR	M01670	urea	-0.116074	0.286967	0.685855	PPP	Q99707	Shin et al.	HMDB0000294	ENSG00000116984	FALSE
MR-PCA	MTR:Q99707:OID30110:v1:Cardiometabolic_II	MTR	M01712	cortisol	-0.105095	0.287019	0.714245	PPP	Q99707	Shin et al.	HMDB0000063	ENSG00000116984	FALSE
MR-PCA	MTR:Q99707:OID30110:v1:Cardiometabolic_II	MTR	M01827	riboflavin (vitamin b2)	0.58012	0.622954	0.351729	PPP	Q99707	Shin et al.	HMDB0000244	ENSG00000116984	FALSE
MR-PCA	MTR:Q99707:OID30110:v1:Cardiometabolic_II	MTR	M02132	citrulline	-0.337834	0.28743	0.23985	PPP	Q99707	Shin et al.	HMDB0000904	ENSG00000116984	FALSE
MR-PCA	MTR:Q99707:OID30110:v1:Cardiometabolic_II	MTR	M02137	biliverdin	-0.372063	0.311043	0.231626	PPP	Q99707	Shin et al.	HMDB0001008	ENSG00000116984	FALSE
MR-PCA	MTR:Q99707:OID30110:v1:Cardiometabolic_II	MTR	M02342	serotonin (5ht)	-0.443226	0.32323	0.1703	PPP	Q99707	Shin et al.	HMDB0000259	ENSG00000116984	FALSE
MR-PCA	MTR:Q99707:OID30110:v1:Cardiometabolic_II	MTR	M11438	phosphate	-0.19357	0.287105	0.500176	PPP	Q99707	Shin et al.	HMDB0001429	ENSG00000116984	FALSE
MR-PCA	MTR:Q99707:OID30110:v1:Cardiometabolic_II	MTR	M15122	glycerol	-0.391828	0.286877	0.171989	PPP	Q99707	Shin et al.	HMDB0000131	ENSG00000116984	FALSE
MR-PCA	MTR:Q99707:OID30110:v1:Cardiometabolic_II	MTR	M15488	acetylphosphate	0.210935	0.287023	0.462396	PPP	Q99707	Shin et al.	HMDB0001494	ENSG00000116984	FALSE
MR-PCA	MTR:Q99707:OID30110:v1:Cardiometabolic_II	MTR	M15506	choline	-0.299112	0.287668	0.298441	PPP	Q99707	Shin et al.	HMDB0000097	ENSG00000116984	FALSE
MR-PCA	MTR:Q99707:OID30110:v1:Cardiometabolic_II	MTR	M15630	n-acetylornithine	-0.034715	0.290994	0.905039	PPP	Q99707	Shin et al.	HMDB0003357	ENSG00000116984	FALSE
MR-PCA	MTR:Q99707:OID30110:v1:Cardiometabolic_II	MTR	M15677	3-methylhistidine	0.573774	0.331604	0.0835769	PPP	Q99707	Shin et al.	HMDB0000479	ENSG00000116984	FALSE
MR-PCA	MTR:Q99707:OID30110:v1:Cardiometabolic_II	MTR	M15990	glycerophosphorylcholine (gpc)	-0.0924528	0.298707	0.756934	PPP	Q99707	Shin et al.	HMDB0000086	ENSG00000116984	FALSE
MR-PCA	MTR:Q99707:OID30110:v1:Cardiometabolic_II	MTR	M15996	aspartate	-0.0508598	0.288285	0.859962	PPP	Q99707	Shin et al.	HMDB0000191	ENSG00000116984	FALSE
MR-PCA	MTR:Q99707:OID30110:v1:Cardiometabolic_II	MTR	M20489	glucose	0.0726094	0.287412	0.800553	PPP	Q99707	Shin et al.	HMDB0000122	ENSG00000116984	FALSE
MR-PCA	MTR:Q99707:OID30110:v1:Cardiometabolic_II	MTR	M21044	2-hydroxybutyrate (ahb)	-0.101757	0.286625	0.722575	PPP	Q99707	Shin et al.	HMDB0000008	ENSG00000116984	FALSE
MR-PCA	MTR:Q99707:OID30110:v1:Cardiometabolic_II	MTR	M27718	creatine	-0.0674303	0.286486	0.813921	PPP	Q99707	Shin et al.	HMDB0000064	ENSG00000116984	FALSE
MR-PCA	MTR:Q99707:OID30110:v1:Cardiometabolic_II	MTR	M31453	cysteine	-0.234857	0.288748	0.41601	PPP	Q99707	Shin et al.	HMDB0000574	ENSG00000116984	FALSE
MR-PCA	MTR:Q99707:OID30110:v1:Cardiometabolic_II	MTR	M32198	acetylcarnitine (c2)	-0.21244	0.286821	0.458893	PPP	Q99707	Shin et al.	HMDB0000201	ENSG00000116984	FALSE
MR-PCA	MTR:Q99707:OID30110:v1:Cardiometabolic_II	MTR	M32315	serine	0.010902	0.286953	0.969694	PPP	Q99707	Shin et al.	HMDB0000187	ENSG00000116984	FALSE
MR-PCA	MTR:Q99707:OID30110:v1:Cardiometabolic_II	MTR	M32338	glycine	-0.251892	0.286815	0.379815	PPP	Q99707	Shin et al.	HMDB0000123	ENSG00000116984	FALSE
MR-PCA	MTR:Q99707:OID30110:v1:Cardiometabolic_II	MTR	M32339	alanine	-0.16255	0.287038	0.57119	PPP	Q99707	Shin et al.	HMDB0000161	ENSG00000116984	FALSE
MR-PCA	MTR:Q99707:OID30110:v1:Cardiometabolic_II	MTR	M32425	dehydroepiandrosterone sulfate (dhea-s)	-0.24868	0.286998	0.386223	PPP	Q99707	Shin et al.	HMDB0001032	ENSG00000116984	FALSE
MR-PCA	MTR:Q99707:OID30110:v1:Cardiometabolic_II	MTR	M32593	heme	0.226107	0.31874	0.478089	PPP	Q99707	Shin et al.	HMDB0003178	ENSG00000116984	FALSE
MR-PCA	MTR:Q99707:OID30110:v1:Cardiometabolic_II	MTR	M33453	alpha-ketoglutarate	-0.360616	0.325319	0.267647	PPP	Q99707	Shin et al.	HMDB0000208	ENSG00000116984	FALSE
MR-PCA	MTR:Q99707:OID30110:v1:Cardiometabolic_II	MTR	bioa_001	alanine	-0.0691584	0.0842007	0.411446	PPP	Q99707	Lotta et al.	HMDB0000161	ENSG00000116984	FALSE
MR-PCA	MTR:Q99707:OID30110:v1:Cardiometabolic_II	MTR	bioa_002	arginine	-0.177096	0.140344	0.206994	PPP	Q99707	Lotta et al.	HMDB0000517	ENSG00000116984	FALSE
MR-PCA	MTR:Q99707:OID30110:v1:Cardiometabolic_II	MTR	bioa_004	aspartate	-0.157157	0.140229	0.262408	PPP	Q99707	Lotta et al.	HMDB0000191	ENSG00000116984	FALSE
MR-PCA	MTR:Q99707:OID30110:v1:Cardiometabolic_II	MTR	bioa_005	citrulline	-0.0270811	0.139854	0.846459	PPP	Q99707	Lotta et al.	HMDB0000904	ENSG00000116984	FALSE
MR-PCA	MTR:Q99707:OID30110:v1:Cardiometabolic_II	MTR	bioa_008	glycine	-0.0381213	0.0870727	0.661524	PPP	Q99707	Lotta et al.	HMDB0000123	ENSG00000116984	FALSE
MR-PCA	MTR:Q99707:OID30110:v1:Cardiometabolic_II	MTR	bioa_013	methionine	-0.0784042	0.139793	0.574894	PPP	Q99707	Lotta et al.	HMDB0000696	ENSG00000116984	TRUE
MR-PCA	MTR:Q99707:OID30110:v1:Cardiometabolic_II	MTR	bioa_014	ornithine	0.30443	0.139898	0.0295486	PPP	Q99707	Lotta et al.	HMDB0000214	ENSG00000116984	FALSE
MR-PCA	MTR:Q99707:OID30110:v1:Cardiometabolic_II	MTR	bioa_015	phenylethylamine	-0.0576505	0.21798	0.791413	PPP	Q99707	Lotta et al.	HMDB0012275	ENSG00000116984	FALSE
MR-PCA	MTR:Q99707:OID30110:v1:Cardiometabolic_II	MTR	bioa_018	serine	0.0177049	0.13982	0.899236	PPP	Q99707	Lotta et al.	HMDB0000187	ENSG00000116984	FALSE
MR-PCA	MTR:Q99707:OID30110:v1:Cardiometabolic_II	MTR	bioa_020	tryptophan	-0.0763819	0.139778	0.584756	PPP	Q99707	Lotta et al.	HMDB0000929	ENSG00000116984	FALSE
MR-PCA	MTR:Q99707:OID30110:v1:Cardiometabolic_II	MTR	bioa_023	n-acetylornithine	0.0451665	0.140677	0.74816	PPP	Q99707	Lotta et al.	HMDB0003357	ENSG00000116984	FALSE
MR-PCA	MTR:Q99707:OID30110:v1:Cardiometabolic_II	MTR	bioa_031	sarcosine	0.0852813	0.131748	0.517432	PPP	Q99707	Lotta et al.	HMDB0000271	ENSG00000116984	FALSE
MR-PCA	MTR:Q99707:OID30110:v1:Cardiometabolic_II	MTR	bioa_032	serotonin	-0.257144	0.17895	0.15073	PPP	Q99707	Lotta et al.	HMDB0000259	ENSG00000116984	FALSE
MR-PCA	MTR:Q99707:OID30110:v1:Cardiometabolic_II	MTR	bioa_033	spermidine	-0.156978	0.153583	0.30673	PPP	Q99707	Lotta et al.	HMDB0001257	ENSG00000116984	FALSE
MR-PCA	MTR:Q99707:OID30110:v1:Cardiometabolic_II	MTR	bior_002	acetylcarnitine (c2)	-0.0974358	0.139701	0.485515	PPP	Q99707	Lotta et al.	HMDB0000201	ENSG00000116984	FALSE
MR-PCA	MTR:Q99707:OID30110:v1:Cardiometabolic_II	MTR	met-d-Acetate	acetate	-0.0427744	0.0576746	0.4583	PPP	Q99707	Borges et al.	HMDB0000042	ENSG00000116984	FALSE
MR-PCA	MTR:Q99707:OID30110:v1:Cardiometabolic_II	MTR	met-d-Acetoacetate	acetoacetate	0.0216434	0.0576671	0.707426	PPP	Q99707	Borges et al.	HMDB0000060	ENSG00000116984	FALSE
MR-PCA	MTR:Q99707:OID30110:v1:Cardiometabolic_II	MTR	met-d-Ala	alanine	-0.0589815	0.0576674	0.306408	PPP	Q99707	Borges et al.	HMDB0000161	ENSG00000116984	FALSE
MR-PCA	MTR:Q99707:OID30110:v1:Cardiometabolic_II	MTR	met-d-Gly	glycine	-0.0347334	0.0576929	0.547147	PPP	Q99707	Borges et al.	HMDB0000123	ENSG00000116984	FALSE
MR-PCA	MTR:Q99707:OID30110:v1:Cardiometabolic_II	MTR	met-d-LA	linoleate (18:2n6)	-0.057264	0.0576862	0.320866	PPP	Q99707	Borges et al.	HMDB0006270,HMDB0000673	ENSG00000116984	FALSE
MR-PCA	MTR:Q99707:OID30110:v1:Cardiometabolic_II	MTR	met-d-Phe	phenylalanine	-0.0867379	0.0576797	0.132637	PPP	Q99707	Borges et al.	HMDB0000159	ENSG00000116984	FALSE
MR-PCA	MTR:Q99707:OID30110:v1:Cardiometabolic_II	MTR	met-d-Pyruvate	pyruvate	-0.135431	0.0577492	0.0190193	PPP	Q99707	Borges et al.	HMDB0000243	ENSG00000116984	FALSE
MR-PCA	MVK:Q03426:OID20459:v1:Inflammation	MVK	GCST90199627	n-alpha-acetylornithine	0.0529335	0.189314	0.779779	PPP	Q03426	Chen et al.	HMDB0003357	ENSG00000110921	FALSE
MR-PCA	MVK:Q03426:OID20459:v1:Inflammation	MVK	GCST90199628	3-methylhistidine	-0.0931677	0.155697	0.54958	PPP	Q03426	Chen et al.	HMDB0000479	ENSG00000110921	FALSE
MR-PCA	MVK:Q03426:OID20459:v1:Inflammation	MVK	GCST90199629	glycerophosphorylcholine (gpc)	0.0634647	0.156413	0.684926	PPP	Q03426	Chen et al.	HMDB0000086	ENSG00000110921	FALSE
MR-PCA	MVK:Q03426:OID20459:v1:Inflammation	MVK	GCST90199669	acetylcarnitine (c2)	-0.107851	0.155966	0.489249	PPP	Q03426	Chen et al.	HMDB0000201	ENSG00000110921	FALSE
MR-PCA	MVK:Q03426:OID20459:v1:Inflammation	MVK	GCST90199673	dehydroepiandrosterone sulfate (dhea-s)	-0.345386	0.156264	0.0270865	PPP	Q03426	Chen et al.	HMDB0001032	ENSG00000110921	FALSE
MR-PCA	MVK:Q03426:OID20459:v1:Inflammation	MVK	GCST90199691	1-methylhistidine	-0.0666244	0.156293	0.669905	PPP	Q03426	Chen et al.	HMDB0000001	ENSG00000110921	FALSE
MR-PCA	MVK:Q03426:OID20459:v1:Inflammation	MVK	GCST90199845	sphinganine-1-phosphate	-0.0274071	0.157237	0.861626	PPP	Q03426	Chen et al.	HMDB0001383	ENSG00000110921	FALSE
MR-PCA	MVK:Q03426:OID20459:v1:Inflammation	MVK	GCST90199896	sulfate*	-0.100297	0.156241	0.520915	PPP	Q03426	Chen et al.	HMDB01448	ENSG00000110921	FALSE
MR-PCA	MVK:Q03426:OID20459:v1:Inflammation	MVK	GCST90199972	sphingomyelin (d18:1/24:1, d18:2/24:0)*	-0.151744	0.155905	0.330399	PPP	Q03426	Chen et al.	HMDB0012107	ENSG00000110921	FALSE
MR-PCA	MVK:Q03426:OID20459:v1:Inflammation	MVK	GCST90200001	sphingomyelin (d18:1/20:0, d16:1/22:0)*	0.0366866	0.155981	0.814054	PPP	Q03426	Chen et al.	HMDB0012102	ENSG00000110921	FALSE
MR-PCA	MVK:Q03426:OID20459:v1:Inflammation	MVK	GCST90200049	myristoyl dihydrosphingomyelin (d18:0/14:0)*	-0.0677308	0.156037	0.664239	PPP	Q03426	Chen et al.	HMDB0012085	ENSG00000110921	FALSE
MR-PCA	MVK:Q03426:OID20459:v1:Inflammation	MVK	GCST90200056	sphingomyelin (d18:0/18:0, d19:0/17:0)*	-0.0480681	0.155826	0.757723	PPP	Q03426	Chen et al.	HMDB0012087	ENSG00000110921	FALSE
MR-PCA	MVK:Q03426:OID20459:v1:Inflammation	MVK	GCST90200279	pantothenate	0.110334	0.156582	0.481036	PPP	Q03426	Chen et al.	HMDB0000210	ENSG00000110921	FALSE
MR-PCA	MVK:Q03426:OID20459:v1:Inflammation	MVK	GCST90200283	3-ureidopropionate	-0.0779946	0.163207	0.63273	PPP	Q03426	Chen et al.	HMDB0000026	ENSG00000110921	FALSE
MR-PCA	MVK:Q03426:OID20459:v1:Inflammation	MVK	GCST90200291	sarcosine	-0.0422337	0.156325	0.787033	PPP	Q03426	Chen et al.	HMDB0000271	ENSG00000110921	FALSE
MR-PCA	MVK:Q03426:OID20459:v1:Inflammation	MVK	GCST90200296	methyl indole-3-acetate	-0.0477311	0.169033	0.777654	PPP	Q03426	Chen et al.	HMDB0029738	ENSG00000110921	FALSE
MR-PCA	MVK:Q03426:OID20459:v1:Inflammation	MVK	GCST90200306	butyrate/isobutyrate (4:0)	0.176098	0.158477	0.266487	PPP	Q03426	Chen et al.	HMDB0000039	ENSG00000110921	FALSE
MR-PCA	MVK:Q03426:OID20459:v1:Inflammation	MVK	GCST90200314	n-acetylneuraminate	-0.0278863	0.156534	0.858606	PPP	Q03426	Chen et al.	HMDB0000230	ENSG00000110921	FALSE
MR-PCA	MVK:Q03426:OID20459:v1:Inflammation	MVK	GCST90200318	acetoacetate	-0.179576	0.170889	0.293334	PPP	Q03426	Chen et al.	HMDB0000060	ENSG00000110921	FALSE
MR-PCA	MVK:Q03426:OID20459:v1:Inflammation	MVK	GCST90200319	cys-gly, oxidized	0.0620167	0.156001	0.690968	PPP	Q03426	Chen et al.	HMDB0000078	ENSG00000110921	FALSE
MR-PCA	MVK:Q03426:OID20459:v1:Inflammation	MVK	GCST90200323	creatine	-0.00950399	0.155725	0.951335	PPP	Q03426	Chen et al.	HMDB0000064	ENSG00000110921	FALSE
MR-PCA	MVK:Q03426:OID20459:v1:Inflammation	MVK	GCST90200325	glycerol	0.0386017	0.155736	0.804237	PPP	Q03426	Chen et al.	HMDB0000131	ENSG00000110921	FALSE
MR-PCA	MVK:Q03426:OID20459:v1:Inflammation	MVK	GCST90200327	choline	0.0290442	0.155954	0.852261	PPP	Q03426	Chen et al.	HMDB0000097	ENSG00000110921	FALSE
MR-PCA	MVK:Q03426:OID20459:v1:Inflammation	MVK	GCST90200335	stearoyl sphingomyelin (d18:1/18:0)	-0.172952	0.155971	0.267483	PPP	Q03426	Chen et al.	HMDB0001348	ENSG00000110921	FALSE
MR-PCA	MVK:Q03426:OID20459:v1:Inflammation	MVK	GCST90200336	n-palmitoyl-sphingosine (d18:1/16:0)	-0.0464878	0.155912	0.765576	PPP	Q03426	Chen et al.	HMDB0004949	ENSG00000110921	FALSE
MR-PCA	MVK:Q03426:OID20459:v1:Inflammation	MVK	GCST90200341	n-stearoyl-sphingosine (d18:1/18:0)*	-0.171812	0.156012	0.270777	PPP	Q03426	Chen et al.	HMDB0004950	ENSG00000110921	FALSE
MR-PCA	MVK:Q03426:OID20459:v1:Inflammation	MVK	GCST90200345	s-adenosylhomocysteine (sah)	-0.291242	0.180903	0.107413	PPP	Q03426	Chen et al.	HMDB00939	ENSG00000110921	FALSE
MR-PCA	MVK:Q03426:OID20459:v1:Inflammation	MVK	GCST90200351	n-acetylputrescine	0.131051	0.156126	0.401249	PPP	Q03426	Chen et al.	HMDB0002064	ENSG00000110921	FALSE
MR-PCA	MVK:Q03426:OID20459:v1:Inflammation	MVK	GCST90200354	linoleate (18:2n6)	0.0287166	0.155978	0.853929	PPP	Q03426	Chen et al.	HMDB0006270,HMDB0000673	ENSG00000110921	FALSE
MR-PCA	MVK:Q03426:OID20459:v1:Inflammation	MVK	GCST90200355	adenosine 5'-diphosphate (adp)	0.247958	0.208697	0.234784	PPP	Q03426	Chen et al.	HMDB0001341	ENSG00000110921	TRUE
MR-PCA	MVK:Q03426:OID20459:v1:Inflammation	MVK	GCST90200356	adenosine 5'-monophosphate (amp)	0.288338	0.15635	0.0651561	PPP	Q03426	Chen et al.	HMDB0000045	ENSG00000110921	FALSE
MR-PCA	MVK:Q03426:OID20459:v1:Inflammation	MVK	GCST90200358	arachidonate (20:4n6)	0.118112	0.155871	0.448599	PPP	Q03426	Chen et al.	HMDB0001043	ENSG00000110921	FALSE
MR-PCA	MVK:Q03426:OID20459:v1:Inflammation	MVK	GCST90200361	beta-alanine	0.0937843	0.157382	0.55124	PPP	Q03426	Chen et al.	HMDB0000056	ENSG00000110921	FALSE
MR-PCA	MVK:Q03426:OID20459:v1:Inflammation	MVK	GCST90200362	succinate	0.0347539	0.159071	0.827055	PPP	Q03426	Chen et al.	HMDB0000254	ENSG00000110921	FALSE
MR-PCA	MVK:Q03426:OID20459:v1:Inflammation	MVK	GCST90200363	choline phosphate	0.352076	0.156088	0.0240937	PPP	Q03426	Chen et al.	HMDB0001565	ENSG00000110921	FALSE
MR-PCA	MVK:Q03426:OID20459:v1:Inflammation	MVK	GCST90200364	cysteinylglycine	0.0777476	0.156403	0.61912	PPP	Q03426	Chen et al.	HMDB0000078	ENSG00000110921	FALSE
MR-PCA	MVK:Q03426:OID20459:v1:Inflammation	MVK	GCST90200370	aspartate	0.000998057	0.156018	0.994896	PPP	Q03426	Chen et al.	HMDB0000191	ENSG00000110921	FALSE
MR-PCA	MVK:Q03426:OID20459:v1:Inflammation	MVK	GCST90200372	arginine	0.183942	0.156198	0.238948	PPP	Q03426	Chen et al.	HMDB0000517	ENSG00000110921	FALSE
MR-PCA	MVK:Q03426:OID20459:v1:Inflammation	MVK	GCST90200374	sphinganine	0.321171	0.164452	0.0508229	PPP	Q03426	Chen et al.	HMDB0000269	ENSG00000110921	FALSE
MR-PCA	MVK:Q03426:OID20459:v1:Inflammation	MVK	GCST90200376	flavin adenine dinucleotide (fad)	0.100563	0.178849	0.573925	PPP	Q03426	Chen et al.	HMDB0001248	ENSG00000110921	FALSE
MR-PCA	MVK:Q03426:OID20459:v1:Inflammation	MVK	GCST90200378	cortisol	0.126061	0.156602	0.420836	PPP	Q03426	Chen et al.	HMDB0000063	ENSG00000110921	FALSE
MR-PCA	MVK:Q03426:OID20459:v1:Inflammation	MVK	GCST90200383	cystathionine	0.0550982	0.158353	0.727881	PPP	Q03426	Chen et al.	HMDB0000099	ENSG00000110921	FALSE
MR-PCA	MVK:Q03426:OID20459:v1:Inflammation	MVK	GCST90200384	guanidinoacetate	-0.0901557	0.156155	0.563706	PPP	Q03426	Chen et al.	HMDB0000128	ENSG00000110921	FALSE
MR-PCA	MVK:Q03426:OID20459:v1:Inflammation	MVK	GCST90200385	sphingosine	0.199028	0.158651	0.20966	PPP	Q03426	Chen et al.	HMDB0000252	ENSG00000110921	FALSE
MR-PCA	MVK:Q03426:OID20459:v1:Inflammation	MVK	GCST90200390	stearate (18:0)	-0.0560108	0.155881	0.719358	PPP	Q03426	Chen et al.	HMDB0000827	ENSG00000110921	FALSE
MR-PCA	MVK:Q03426:OID20459:v1:Inflammation	MVK	GCST90200391	methionine	0.0669614	0.15633	0.668407	PPP	Q03426	Chen et al.	HMDB0000696	ENSG00000110921	FALSE
MR-PCA	MVK:Q03426:OID20459:v1:Inflammation	MVK	GCST90200393	phosphate	0.429891	0.156072	0.00587916	PPP	Q03426	Chen et al.	HMDB0001429	ENSG00000110921	FALSE
MR-PCA	MVK:Q03426:OID20459:v1:Inflammation	MVK	GCST90200394	inosine	-0.12149	0.201294	0.546144	PPP	Q03426	Chen et al.	HMDB0000195	ENSG00000110921	FALSE
MR-PCA	MVK:Q03426:OID20459:v1:Inflammation	MVK	GCST90200395	inosine 5'-monophosphate (imp)	0.2223	0.207914	0.284984	PPP	Q03426	Chen et al.	HMDB0000175	ENSG00000110921	FALSE
MR-PCA	MVK:Q03426:OID20459:v1:Inflammation	MVK	GCST90200396	phenylalanine	0.358725	0.156256	0.0216899	PPP	Q03426	Chen et al.	HMDB0000159	ENSG00000110921	FALSE
MR-PCA	MVK:Q03426:OID20459:v1:Inflammation	MVK	GCST90200397	palmitate (16:0)	-0.0176571	0.155898	0.909824	PPP	Q03426	Chen et al.	HMDB0000220	ENSG00000110921	FALSE
MR-PCA	MVK:Q03426:OID20459:v1:Inflammation	MVK	GCST90200400	nicotinamide	0.135439	0.157386	0.389485	PPP	Q03426	Chen et al.	HMDB0001406	ENSG00000110921	FALSE
MR-PCA	MVK:Q03426:OID20459:v1:Inflammation	MVK	GCST90200403	citrulline	0.0506688	0.156955	0.746828	PPP	Q03426	Chen et al.	HMDB0000904	ENSG00000110921	FALSE
MR-PCA	MVK:Q03426:OID20459:v1:Inflammation	MVK	GCST90200404	ornithine	0.0447576	0.156022	0.774214	PPP	Q03426	Chen et al.	HMDB0000214	ENSG00000110921	FALSE
MR-PCA	MVK:Q03426:OID20459:v1:Inflammation	MVK	GCST90200405	retinol (vitamin a)	-0.0811244	0.156101	0.603277	PPP	Q03426	Chen et al.	HMDB0000305	ENSG00000110921	FALSE
MR-PCA	MVK:Q03426:OID20459:v1:Inflammation	MVK	GCST90200406	1-methylnicotinamide	0.0789939	0.156595	0.613948	PPP	Q03426	Chen et al.	HMDB0000699	ENSG00000110921	FALSE
MR-PCA	MVK:Q03426:OID20459:v1:Inflammation	MVK	GCST90200407	uridine	0.0178768	0.156036	0.908788	PPP	Q03426	Chen et al.	HMDB0000296	ENSG00000110921	FALSE
MR-PCA	MVK:Q03426:OID20459:v1:Inflammation	MVK	GCST90200415	serine	0.198344	0.155894	0.203266	PPP	Q03426	Chen et al.	HMDB0000187	ENSG00000110921	FALSE
MR-PCA	MVK:Q03426:OID20459:v1:Inflammation	MVK	GCST90200417	urea	0.0756663	0.156176	0.628036	PPP	Q03426	Chen et al.	HMDB0000294	ENSG00000110921	FALSE
MR-PCA	MVK:Q03426:OID20459:v1:Inflammation	MVK	GCST90200418	pyridoxal	0.161923	0.158254	0.306221	PPP	Q03426	Chen et al.	HMDB0001545	ENSG00000110921	FALSE
MR-PCA	MVK:Q03426:OID20459:v1:Inflammation	MVK	GCST90200422	serotonin	0.167269	0.163688	0.30684	PPP	Q03426	Chen et al.	HMDB0000259	ENSG00000110921	FALSE
MR-PCA	MVK:Q03426:OID20459:v1:Inflammation	MVK	GCST90200423	spermidine	-0.12711	0.16538	0.442133	PPP	Q03426	Chen et al.	HMDB0001257	ENSG00000110921	FALSE
MR-PCA	MVK:Q03426:OID20459:v1:Inflammation	MVK	GCST90200429	cytidine	-0.0265473	0.161985	0.86982	PPP	Q03426	Chen et al.	HMDB0000089	ENSG00000110921	FALSE
MR-PCA	MVK:Q03426:OID20459:v1:Inflammation	MVK	GCST90200430	pyruvate	0.0540659	0.155984	0.728883	PPP	Q03426	Chen et al.	HMDB0000243	ENSG00000110921	FALSE
MR-PCA	MVK:Q03426:OID20459:v1:Inflammation	MVK	GCST90200431	alanine	0.180593	0.155916	0.246751	PPP	Q03426	Chen et al.	HMDB0000161	ENSG00000110921	FALSE
MR-PCA	MVK:Q03426:OID20459:v1:Inflammation	MVK	GCST90200437	fructose	-0.0125483	0.157141	0.936354	PPP	Q03426	Chen et al.	HMDB0000660	ENSG00000110921	FALSE
MR-PCA	MVK:Q03426:OID20459:v1:Inflammation	MVK	GCST90200438	alpha-ketobutyrate	-0.0407568	0.15662	0.794688	PPP	Q03426	Chen et al.	HMDB0000005	ENSG00000110921	FALSE
MR-PCA	MVK:Q03426:OID20459:v1:Inflammation	MVK	GCST90200439	cysteine	-0.130573	0.156382	0.40374	PPP	Q03426	Chen et al.	HMDB0000574	ENSG00000110921	FALSE
MR-PCA	MVK:Q03426:OID20459:v1:Inflammation	MVK	GCST90200441	tryptophan	0.138083	0.156207	0.376713	PPP	Q03426	Chen et al.	HMDB0000929	ENSG00000110921	FALSE
MR-PCA	MVK:Q03426:OID20459:v1:Inflammation	MVK	GCST90200447	maltose	0.0170469	0.177865	0.923646	PPP	Q03426	Chen et al.	HMDB0000163	ENSG00000110921	FALSE
MR-PCA	MVK:Q03426:OID20459:v1:Inflammation	MVK	GCST90200455	alpha-ketoglutarate	-0.0903823	0.156371	0.563264	PPP	Q03426	Chen et al.	HMDB0000208	ENSG00000110921	FALSE
MR-PCA	MVK:Q03426:OID20459:v1:Inflammation	MVK	GCST90200684	n-acetyl-aspartyl-glutamate (naag)	0.212494	0.161483	0.188211	PPP	Q03426	Chen et al.	HMDB0001067	ENSG00000110921	FALSE
MR-PCA	MVK:Q03426:OID20459:v1:Inflammation	MVK	GCST90200687	bilirubin (e,z or z,e)*	0.181851	0.15618	0.244275	PPP	Q03426	Chen et al.	HMDB0000488	ENSG00000110921	FALSE
MR-PCA	MVK:Q03426:OID20459:v1:Inflammation	MVK	GCST90200691	n-delta-acetylornithine	0.301673	0.155981	0.0531081	PPP	Q03426	Chen et al.	HMDB0003357	ENSG00000110921	FALSE
MR-PCA	MVK:Q03426:OID20459:v1:Inflammation	MVK	GCST90200704	bilirubin (z,z)	0.0231956	0.155973	0.881778	PPP	Q03426	Chen et al.	HMDB0000054	ENSG00000110921	FALSE
MR-PCA	MVK:Q03426:OID20459:v1:Inflammation	MVK	GCST90200706	biliverdin	0.00357711	0.155956	0.981701	PPP	Q03426	Chen et al.	HMDB0001008	ENSG00000110921	FALSE
MR-PCA	MVK:Q03426:OID20459:v1:Inflammation	MVK	GCST90200707	glycine	-0.013628	0.155956	0.930367	PPP	Q03426	Chen et al.	HMDB0000123	ENSG00000110921	FALSE
MR-PCA	MVK:Q03426:OID20459:v1:Inflammation	MVK	M00054	tryptophan	0.140617	0.193772	0.468032	PPP	Q03426	Shin et al.	HMDB0000929	ENSG00000110921	FALSE
MR-PCA	MVK:Q03426:OID20459:v1:Inflammation	MVK	M00555	adenosine	-0.00192311	0.193886	0.992086	PPP	Q03426	Shin et al.	HMDB0000050	ENSG00000110921	FALSE
MR-PCA	MVK:Q03426:OID20459:v1:Inflammation	MVK	M00577	fructose	0.419005	0.193987	0.0307756	PPP	Q03426	Shin et al.	HMDB0000660	ENSG00000110921	FALSE
MR-PCA	MVK:Q03426:OID20459:v1:Inflammation	MVK	M00599	pyruvate	0.0555879	0.195333	0.775966	PPP	Q03426	Shin et al.	HMDB0000243	ENSG00000110921	FALSE
MR-PCA	MVK:Q03426:OID20459:v1:Inflammation	MVK	M00606	uridine	-0.334885	0.193729	0.0838762	PPP	Q03426	Shin et al.	HMDB0000296	ENSG00000110921	FALSE
MR-PCA	MVK:Q03426:OID20459:v1:Inflammation	MVK	M01105	linoleate (18:2n6)	-0.465606	0.193992	0.016389	PPP	Q03426	Shin et al.	HMDB0006270,HMDB0000673	ENSG00000110921	FALSE
MR-PCA	MVK:Q03426:OID20459:v1:Inflammation	MVK	M01110	arachidonate (20:4n6)	0.254464	0.193591	0.188698	PPP	Q03426	Shin et al.	HMDB0001043	ENSG00000110921	FALSE
MR-PCA	MVK:Q03426:OID20459:v1:Inflammation	MVK	M01123	inosine	-0.523277	0.323399	0.105651	PPP	Q03426	Shin et al.	HMDB0000195	ENSG00000110921	FALSE
MR-PCA	MVK:Q03426:OID20459:v1:Inflammation	MVK	M01302	methionine	0.0613553	0.193858	0.751626	PPP	Q03426	Shin et al.	HMDB0000696	ENSG00000110921	FALSE
MR-PCA	MVK:Q03426:OID20459:v1:Inflammation	MVK	M01336	palmitate (16:0)	-0.463321	0.193761	0.0167933	PPP	Q03426	Shin et al.	HMDB0000220	ENSG00000110921	FALSE
MR-PCA	MVK:Q03426:OID20459:v1:Inflammation	MVK	M01358	stearate (18:0)	-0.221216	0.193749	0.253551	PPP	Q03426	Shin et al.	HMDB0000827	ENSG00000110921	FALSE
MR-PCA	MVK:Q03426:OID20459:v1:Inflammation	MVK	M01493	ornithine	-0.090618	0.194398	0.641111	PPP	Q03426	Shin et al.	HMDB0000214	ENSG00000110921	FALSE
MR-PCA	MVK:Q03426:OID20459:v1:Inflammation	MVK	M01508	pantothenate	-0.100437	0.196381	0.609046	PPP	Q03426	Shin et al.	HMDB0000210	ENSG00000110921	FALSE
MR-PCA	MVK:Q03426:OID20459:v1:Inflammation	MVK	M01638	arginine	0.155648	0.197147	0.429819	PPP	Q03426	Shin et al.	HMDB0000517	ENSG00000110921	FALSE
MR-PCA	MVK:Q03426:OID20459:v1:Inflammation	MVK	M01640	ascorbate (vitamin c)	-0.0985927	0.365773	0.78751	PPP	Q03426	Shin et al.	HMDB0000044	ENSG00000110921	FALSE
MR-PCA	MVK:Q03426:OID20459:v1:Inflammation	MVK	M01670	urea	0.198357	0.193841	0.306167	PPP	Q03426	Shin et al.	HMDB0000294	ENSG00000110921	FALSE
MR-PCA	MVK:Q03426:OID20459:v1:Inflammation	MVK	M01712	cortisol	0.103053	0.193876	0.595043	PPP	Q03426	Shin et al.	HMDB0000063	ENSG00000110921	FALSE
MR-PCA	MVK:Q03426:OID20459:v1:Inflammation	MVK	M01827	riboflavin (vitamin b2)	0.100368	0.420924	0.811535	PPP	Q03426	Shin et al.	HMDB0000244	ENSG00000110921	FALSE
MR-PCA	MVK:Q03426:OID20459:v1:Inflammation	MVK	M02132	citrulline	-0.0140729	0.194158	0.942219	PPP	Q03426	Shin et al.	HMDB0000904	ENSG00000110921	FALSE
MR-PCA	MVK:Q03426:OID20459:v1:Inflammation	MVK	M02137	biliverdin	0.0767827	0.210155	0.714841	PPP	Q03426	Shin et al.	HMDB0001008	ENSG00000110921	FALSE
MR-PCA	MVK:Q03426:OID20459:v1:Inflammation	MVK	M02342	serotonin (5ht)	-0.0183257	0.218365	0.933118	PPP	Q03426	Shin et al.	HMDB0000259	ENSG00000110921	FALSE
MR-PCA	MVK:Q03426:OID20459:v1:Inflammation	MVK	M11438	phosphate	0.00512374	0.193942	0.978923	PPP	Q03426	Shin et al.	HMDB0001429	ENSG00000110921	FALSE
MR-PCA	MVK:Q03426:OID20459:v1:Inflammation	MVK	M15122	glycerol	-0.266151	0.193788	0.169623	PPP	Q03426	Shin et al.	HMDB0000131	ENSG00000110921	FALSE
MR-PCA	MVK:Q03426:OID20459:v1:Inflammation	MVK	M15488	acetylphosphate	-0.00192311	0.193886	0.992086	PPP	Q03426	Shin et al.	HMDB0001494	ENSG00000110921	FALSE
MR-PCA	MVK:Q03426:OID20459:v1:Inflammation	MVK	M15506	choline	-0.141463	0.194353	0.466694	PPP	Q03426	Shin et al.	HMDB0000097	ENSG00000110921	FALSE
MR-PCA	MVK:Q03426:OID20459:v1:Inflammation	MVK	M15630	n-acetylornithine	-0.350693	0.196563	0.0744026	PPP	Q03426	Shin et al.	HMDB0003357	ENSG00000110921	FALSE
MR-PCA	MVK:Q03426:OID20459:v1:Inflammation	MVK	M15677	3-methylhistidine	0.0448755	0.224025	0.841234	PPP	Q03426	Shin et al.	HMDB0000479	ENSG00000110921	FALSE
MR-PCA	MVK:Q03426:OID20459:v1:Inflammation	MVK	M15990	glycerophosphorylcholine (gpc)	0.299634	0.201764	0.137526	PPP	Q03426	Shin et al.	HMDB0000086	ENSG00000110921	FALSE
MR-PCA	MVK:Q03426:OID20459:v1:Inflammation	MVK	M15996	aspartate	-0.014096	0.194731	0.942294	PPP	Q03426	Shin et al.	HMDB0000191	ENSG00000110921	FALSE
MR-PCA	MVK:Q03426:OID20459:v1:Inflammation	MVK	M20489	glucose	-0.0237295	0.194145	0.90272	PPP	Q03426	Shin et al.	HMDB0000122	ENSG00000110921	FALSE
MR-PCA	MVK:Q03426:OID20459:v1:Inflammation	MVK	M21044	2-hydroxybutyrate (ahb)	0.0283477	0.193611	0.883593	PPP	Q03426	Shin et al.	HMDB0000008	ENSG00000110921	FALSE
MR-PCA	MVK:Q03426:OID20459:v1:Inflammation	MVK	M27718	creatine	0.144325	0.193518	0.45579	PPP	Q03426	Shin et al.	HMDB0000064	ENSG00000110921	FALSE
MR-PCA	MVK:Q03426:OID20459:v1:Inflammation	MVK	M31453	cysteine	-0.0873988	0.195053	0.654098	PPP	Q03426	Shin et al.	HMDB0000574	ENSG00000110921	FALSE
MR-PCA	MVK:Q03426:OID20459:v1:Inflammation	MVK	M32198	acetylcarnitine (c2)	-0.253305	0.193729	0.191035	PPP	Q03426	Shin et al.	HMDB0000201	ENSG00000110921	FALSE
MR-PCA	MVK:Q03426:OID20459:v1:Inflammation	MVK	M32315	serine	0.288207	0.193831	0.137042	PPP	Q03426	Shin et al.	HMDB0000187	ENSG00000110921	FALSE
MR-PCA	MVK:Q03426:OID20459:v1:Inflammation	MVK	M32338	glycine	0.0114767	0.193749	0.952765	PPP	Q03426	Shin et al.	HMDB0000123	ENSG00000110921	FALSE
MR-PCA	MVK:Q03426:OID20459:v1:Inflammation	MVK	M32339	alanine	-0.104844	0.193902	0.588712	PPP	Q03426	Shin et al.	HMDB0000161	ENSG00000110921	FALSE
MR-PCA	MVK:Q03426:OID20459:v1:Inflammation	MVK	M32425	dehydroepiandrosterone sulfate (dhea-s)	-0.0211036	0.193865	0.913316	PPP	Q03426	Shin et al.	HMDB0001032	ENSG00000110921	FALSE
MR-PCA	MVK:Q03426:OID20459:v1:Inflammation	MVK	M32593	heme	-0.0572869	0.215331	0.790207	PPP	Q03426	Shin et al.	HMDB0003178	ENSG00000110921	FALSE
MR-PCA	MVK:Q03426:OID20459:v1:Inflammation	MVK	M33453	alpha-ketoglutarate	0.324575	0.219752	0.139674	PPP	Q03426	Shin et al.	HMDB0000208	ENSG00000110921	FALSE
MR-PCA	MVK:Q03426:OID20459:v1:Inflammation	MVK	bioa_001	alanine	0.0178172	0.0564659	0.752353	PPP	Q03426	Lotta et al.	HMDB0000161	ENSG00000110921	FALSE
MR-PCA	MVK:Q03426:OID20459:v1:Inflammation	MVK	bioa_002	arginine	0.0153873	0.0948027	0.871063	PPP	Q03426	Lotta et al.	HMDB0000517	ENSG00000110921	FALSE
MR-PCA	MVK:Q03426:OID20459:v1:Inflammation	MVK	bioa_004	aspartate	-0.0529455	0.0947303	0.576225	PPP	Q03426	Lotta et al.	HMDB0000191	ENSG00000110921	FALSE
MR-PCA	MVK:Q03426:OID20459:v1:Inflammation	MVK	bioa_005	citrulline	-0.0823742	0.0944718	0.383238	PPP	Q03426	Lotta et al.	HMDB0000904	ENSG00000110921	FALSE
MR-PCA	MVK:Q03426:OID20459:v1:Inflammation	MVK	bioa_008	glycine	-0.00855719	0.0586806	0.884058	PPP	Q03426	Lotta et al.	HMDB0000123	ENSG00000110921	FALSE
MR-PCA	MVK:Q03426:OID20459:v1:Inflammation	MVK	bioa_013	methionine	0.0797993	0.0944304	0.398078	PPP	Q03426	Lotta et al.	HMDB0000696	ENSG00000110921	FALSE
MR-PCA	MVK:Q03426:OID20459:v1:Inflammation	MVK	bioa_014	ornithine	-0.0636011	0.0945014	0.500936	PPP	Q03426	Lotta et al.	HMDB0000214	ENSG00000110921	FALSE
MR-PCA	MVK:Q03426:OID20459:v1:Inflammation	MVK	bioa_015	phenylethylamine	-0.0486495	0.160952	0.762454	PPP	Q03426	Lotta et al.	HMDB0012275	ENSG00000110921	FALSE
MR-PCA	MVK:Q03426:OID20459:v1:Inflammation	MVK	bioa_018	serine	-0.0435088	0.0944492	0.645044	PPP	Q03426	Lotta et al.	HMDB0000187	ENSG00000110921	FALSE
MR-PCA	MVK:Q03426:OID20459:v1:Inflammation	MVK	bioa_020	tryptophan	0.0845133	0.0944244	0.370767	PPP	Q03426	Lotta et al.	HMDB0000929	ENSG00000110921	FALSE
MR-PCA	MVK:Q03426:OID20459:v1:Inflammation	MVK	bioa_023	n-acetylornithine	0.0212676	0.0948521	0.822587	PPP	Q03426	Lotta et al.	HMDB0003357	ENSG00000110921	FALSE
MR-PCA	MVK:Q03426:OID20459:v1:Inflammation	MVK	bioa_031	sarcosine	-0.0499317	0.0982726	0.611387	PPP	Q03426	Lotta et al.	HMDB0000271	ENSG00000110921	FALSE
MR-PCA	MVK:Q03426:OID20459:v1:Inflammation	MVK	bioa_032	serotonin	-0.00222753	0.120879	0.985298	PPP	Q03426	Lotta et al.	HMDB0000259	ENSG00000110921	FALSE
MR-PCA	MVK:Q03426:OID20459:v1:Inflammation	MVK	bioa_033	spermidine	-0.187334	0.115587	0.105078	PPP	Q03426	Lotta et al.	HMDB0001257	ENSG00000110921	FALSE
MR-PCA	MVK:Q03426:OID20459:v1:Inflammation	MVK	bior_002	acetylcarnitine (c2)	-0.207085	0.0943672	0.0282026	PPP	Q03426	Lotta et al.	HMDB0000201	ENSG00000110921	FALSE
MR-PCA	MVK:Q03426:OID20459:v1:Inflammation	MVK	met-d-Acetate	acetate	0.00103631	0.041475	0.980066	PPP	Q03426	Borges et al.	HMDB0000042	ENSG00000110921	FALSE
MR-PCA	MVK:Q03426:OID20459:v1:Inflammation	MVK	met-d-Acetoacetate	acetoacetate	0.0239756	0.0414698	0.563167	PPP	Q03426	Borges et al.	HMDB0000060	ENSG00000110921	FALSE
MR-PCA	MVK:Q03426:OID20459:v1:Inflammation	MVK	met-d-Ala	alanine	0.0571151	0.0414701	0.168432	PPP	Q03426	Borges et al.	HMDB0000161	ENSG00000110921	FALSE
MR-PCA	MVK:Q03426:OID20459:v1:Inflammation	MVK	met-d-Gly	glycine	0.052687	0.0414884	0.204113	PPP	Q03426	Borges et al.	HMDB0000123	ENSG00000110921	FALSE
MR-PCA	MVK:Q03426:OID20459:v1:Inflammation	MVK	met-d-LA	linoleate (18:2n6)	-0.0491223	0.0414835	0.236357	PPP	Q03426	Borges et al.	HMDB0006270,HMDB0000673	ENSG00000110921	FALSE
MR-PCA	MVK:Q03426:OID20459:v1:Inflammation	MVK	met-d-Phe	phenylalanine	0.0531622	0.0414788	0.199958	PPP	Q03426	Borges et al.	HMDB0000159	ENSG00000110921	FALSE
MR-PCA	MVK:Q03426:OID20459:v1:Inflammation	MVK	met-d-Pyruvate	pyruvate	-0.0619545	0.0415291	0.135743	PPP	Q03426	Borges et al.	HMDB0000243	ENSG00000110921	FALSE
MR-PCA	NADK:O95544:OID20178:v1:Cardiometabolic	NADK	GCST90199627	n-alpha-acetylornithine	0.120776	0.0731007	0.0984968	PPP	O95544	Chen et al.	HMDB0003357	ENSG00000008130	FALSE
MR-PCA	NADK:O95544:OID20178:v1:Cardiometabolic	NADK	GCST90199628	3-methylhistidine	0.0208135	0.0601282	0.729229	PPP	O95544	Chen et al.	HMDB0000479	ENSG00000008130	FALSE
MR-PCA	NADK:O95544:OID20178:v1:Cardiometabolic	NADK	GCST90199629	glycerophosphorylcholine (gpc)	-0.020886	0.0604096	0.729538	PPP	O95544	Chen et al.	HMDB0000086	ENSG00000008130	FALSE
MR-PCA	NADK:O95544:OID20178:v1:Cardiometabolic	NADK	GCST90199669	acetylcarnitine (c2)	0.0227411	0.060226	0.70573	PPP	O95544	Chen et al.	HMDB0000201	ENSG00000008130	FALSE
MR-PCA	NADK:O95544:OID20178:v1:Cardiometabolic	NADK	GCST90199673	dehydroepiandrosterone sulfate (dhea-s)	0.0328135	0.0603505	0.586638	PPP	O95544	Chen et al.	HMDB0001032	ENSG00000008130	FALSE
MR-PCA	NADK:O95544:OID20178:v1:Cardiometabolic	NADK	GCST90199691	1-methylhistidine	0.0679625	0.0603544	0.260142	PPP	O95544	Chen et al.	HMDB0000001	ENSG00000008130	FALSE
MR-PCA	NADK:O95544:OID20178:v1:Cardiometabolic	NADK	GCST90199845	sphinganine-1-phosphate	-0.137023	0.0607153	0.0240204	PPP	O95544	Chen et al.	HMDB0001383	ENSG00000008130	FALSE
MR-PCA	NADK:O95544:OID20178:v1:Cardiometabolic	NADK	GCST90199896	sulfate*	0.117523	0.0603335	0.0514286	PPP	O95544	Chen et al.	HMDB01448	ENSG00000008130	FALSE
MR-PCA	NADK:O95544:OID20178:v1:Cardiometabolic	NADK	GCST90199972	sphingomyelin (d18:1/24:1, d18:2/24:0)*	-0.0775089	0.0602037	0.19794	PPP	O95544	Chen et al.	HMDB0012107	ENSG00000008130	FALSE
MR-PCA	NADK:O95544:OID20178:v1:Cardiometabolic	NADK	GCST90200001	sphingomyelin (d18:1/20:0, d16:1/22:0)*	-0.012324	0.0602451	0.837912	PPP	O95544	Chen et al.	HMDB0012102	ENSG00000008130	FALSE
MR-PCA	NADK:O95544:OID20178:v1:Cardiometabolic	NADK	GCST90200049	myristoyl dihydrosphingomyelin (d18:0/14:0)*	-0.0610775	0.0602527	0.310731	PPP	O95544	Chen et al.	HMDB0012085	ENSG00000008130	FALSE
MR-PCA	NADK:O95544:OID20178:v1:Cardiometabolic	NADK	GCST90200056	sphingomyelin (d18:0/18:0, d19:0/17:0)*	0.00472796	0.0601838	0.937384	PPP	O95544	Chen et al.	HMDB0012087	ENSG00000008130	FALSE
MR-PCA	NADK:O95544:OID20178:v1:Cardiometabolic	NADK	GCST90200279	pantothenate	0.0416136	0.0604748	0.491381	PPP	O95544	Chen et al.	HMDB0000210	ENSG00000008130	FALSE
MR-PCA	NADK:O95544:OID20178:v1:Cardiometabolic	NADK	GCST90200283	3-ureidopropionate	0.0976308	0.0630228	0.12135	PPP	O95544	Chen et al.	HMDB0000026	ENSG00000008130	FALSE
MR-PCA	NADK:O95544:OID20178:v1:Cardiometabolic	NADK	GCST90200291	sarcosine	0.0122335	0.0603697	0.839415	PPP	O95544	Chen et al.	HMDB0000271	ENSG00000008130	FALSE
MR-PCA	NADK:O95544:OID20178:v1:Cardiometabolic	NADK	GCST90200296	methyl indole-3-acetate	0.0310663	0.0652804	0.634152	PPP	O95544	Chen et al.	HMDB0029738	ENSG00000008130	FALSE
MR-PCA	NADK:O95544:OID20178:v1:Cardiometabolic	NADK	GCST90200306	butyrate/isobutyrate (4:0)	0.0271585	0.0611881	0.657149	PPP	O95544	Chen et al.	HMDB0000039	ENSG00000008130	FALSE
MR-PCA	NADK:O95544:OID20178:v1:Cardiometabolic	NADK	GCST90200314	n-acetylneuraminate	-0.0786258	0.0604494	0.193366	PPP	O95544	Chen et al.	HMDB0000230	ENSG00000008130	FALSE
MR-PCA	NADK:O95544:OID20178:v1:Cardiometabolic	NADK	GCST90200318	acetoacetate	0.0410595	0.0659828	0.53376	PPP	O95544	Chen et al.	HMDB0000060	ENSG00000008130	FALSE
MR-PCA	NADK:O95544:OID20178:v1:Cardiometabolic	NADK	GCST90200319	cys-gly, oxidized	0.0299203	0.0602475	0.619455	PPP	O95544	Chen et al.	HMDB0000078	ENSG00000008130	FALSE
MR-PCA	NADK:O95544:OID20178:v1:Cardiometabolic	NADK	GCST90200323	creatine	-0.0607888	0.0601399	0.312117	PPP	O95544	Chen et al.	HMDB0000064	ENSG00000008130	FALSE
MR-PCA	NADK:O95544:OID20178:v1:Cardiometabolic	NADK	GCST90200325	glycerol	0.0311548	0.0601416	0.604441	PPP	O95544	Chen et al.	HMDB0000131	ENSG00000008130	FALSE
MR-PCA	NADK:O95544:OID20178:v1:Cardiometabolic	NADK	GCST90200327	choline	0.0900472	0.0602217	0.134846	PPP	O95544	Chen et al.	HMDB0000097	ENSG00000008130	FALSE
MR-PCA	NADK:O95544:OID20178:v1:Cardiometabolic	NADK	GCST90200335	stearoyl sphingomyelin (d18:1/18:0)	-0.0605531	0.0602386	0.31479	PPP	O95544	Chen et al.	HMDB0001348	ENSG00000008130	FALSE
MR-PCA	NADK:O95544:OID20178:v1:Cardiometabolic	NADK	GCST90200336	n-palmitoyl-sphingosine (d18:1/16:0)	-0.0731739	0.0602081	0.224233	PPP	O95544	Chen et al.	HMDB0004949	ENSG00000008130	FALSE
MR-PCA	NADK:O95544:OID20178:v1:Cardiometabolic	NADK	GCST90200341	n-stearoyl-sphingosine (d18:1/18:0)*	-0.0867437	0.0602503	0.149946	PPP	O95544	Chen et al.	HMDB0004950	ENSG00000008130	FALSE
MR-PCA	NADK:O95544:OID20178:v1:Cardiometabolic	NADK	GCST90200345	s-adenosylhomocysteine (sah)	0.0537472	0.0698477	0.441602	PPP	O95544	Chen et al.	HMDB00939	ENSG00000008130	FALSE
MR-PCA	NADK:O95544:OID20178:v1:Cardiometabolic	NADK	GCST90200351	n-acetylputrescine	0.11141	0.0602888	0.0646122	PPP	O95544	Chen et al.	HMDB0002064	ENSG00000008130	FALSE
MR-PCA	NADK:O95544:OID20178:v1:Cardiometabolic	NADK	GCST90200354	linoleate (18:2n6)	0.0210471	0.060233	0.726768	PPP	O95544	Chen et al.	HMDB0006270,HMDB0000673	ENSG00000008130	FALSE
MR-PCA	NADK:O95544:OID20178:v1:Cardiometabolic	NADK	GCST90200355	adenosine 5'-diphosphate (adp)	-0.0964262	0.0806395	0.231787	PPP	O95544	Chen et al.	HMDB0001341	ENSG00000008130	TRUE
MR-PCA	NADK:O95544:OID20178:v1:Cardiometabolic	NADK	GCST90200356	adenosine 5'-monophosphate (amp)	-0.148527	0.060371	0.0138845	PPP	O95544	Chen et al.	HMDB0000045	ENSG00000008130	FALSE
MR-PCA	NADK:O95544:OID20178:v1:Cardiometabolic	NADK	GCST90200358	arachidonate (20:4n6)	0.0535248	0.0601885	0.373849	PPP	O95544	Chen et al.	HMDB0001043	ENSG00000008130	FALSE
MR-PCA	NADK:O95544:OID20178:v1:Cardiometabolic	NADK	GCST90200361	beta-alanine	0.0240484	0.0607725	0.692317	PPP	O95544	Chen et al.	HMDB0000056	ENSG00000008130	FALSE
MR-PCA	NADK:O95544:OID20178:v1:Cardiometabolic	NADK	GCST90200362	succinate	-0.119371	0.0614121	0.051924	PPP	O95544	Chen et al.	HMDB0000254	ENSG00000008130	FALSE
MR-PCA	NADK:O95544:OID20178:v1:Cardiometabolic	NADK	GCST90200363	choline phosphate	-0.0627047	0.0602857	0.298282	PPP	O95544	Chen et al.	HMDB0001565	ENSG00000008130	FALSE
MR-PCA	NADK:O95544:OID20178:v1:Cardiometabolic	NADK	GCST90200364	cysteinylglycine	-0.00284999	0.0604028	0.962367	PPP	O95544	Chen et al.	HMDB0000078	ENSG00000008130	FALSE
MR-PCA	NADK:O95544:OID20178:v1:Cardiometabolic	NADK	GCST90200370	aspartate	-0.00383202	0.0602602	0.949296	PPP	O95544	Chen et al.	HMDB0000191	ENSG00000008130	FALSE
MR-PCA	NADK:O95544:OID20178:v1:Cardiometabolic	NADK	GCST90200372	arginine	0.113625	0.0603073	0.0595517	PPP	O95544	Chen et al.	HMDB0000517	ENSG00000008130	FALSE
MR-PCA	NADK:O95544:OID20178:v1:Cardiometabolic	NADK	GCST90200374	sphinganine	0.0292213	0.0635124	0.645453	PPP	O95544	Chen et al.	HMDB0000269	ENSG00000008130	FALSE
MR-PCA	NADK:O95544:OID20178:v1:Cardiometabolic	NADK	GCST90200376	flavin adenine dinucleotide (fad)	0.0114705	0.069207	0.86836	PPP	O95544	Chen et al.	HMDB0001248	ENSG00000008130	FALSE
MR-PCA	NADK:O95544:OID20178:v1:Cardiometabolic	NADK	GCST90200378	cortisol	0.0261564	0.0604793	0.665388	PPP	O95544	Chen et al.	HMDB0000063	ENSG00000008130	FALSE
MR-PCA	NADK:O95544:OID20178:v1:Cardiometabolic	NADK	GCST90200383	cystathionine	0.119095	0.0611413	0.0514315	PPP	O95544	Chen et al.	HMDB0000099	ENSG00000008130	FALSE
MR-PCA	NADK:O95544:OID20178:v1:Cardiometabolic	NADK	GCST90200384	guanidinoacetate	0.0454398	0.0603125	0.451206	PPP	O95544	Chen et al.	HMDB0000128	ENSG00000008130	FALSE
MR-PCA	NADK:O95544:OID20178:v1:Cardiometabolic	NADK	GCST90200385	sphingosine	-0.0395722	0.0612726	0.518384	PPP	O95544	Chen et al.	HMDB0000252	ENSG00000008130	FALSE
MR-PCA	NADK:O95544:OID20178:v1:Cardiometabolic	NADK	GCST90200390	stearate (18:0)	0.0411275	0.060189	0.494413	PPP	O95544	Chen et al.	HMDB0000827	ENSG00000008130	FALSE
MR-PCA	NADK:O95544:OID20178:v1:Cardiometabolic	NADK	GCST90200391	methionine	0.0869642	0.0603677	0.149704	PPP	O95544	Chen et al.	HMDB0000696	ENSG00000008130	FALSE
MR-PCA	NADK:O95544:OID20178:v1:Cardiometabolic	NADK	GCST90200393	phosphate	-0.119189	0.060271	0.0479785	PPP	O95544	Chen et al.	HMDB0001429	ENSG00000008130	FALSE
MR-PCA	NADK:O95544:OID20178:v1:Cardiometabolic	NADK	GCST90200394	inosine	-0.212576	0.0780205	0.0064377	PPP	O95544	Chen et al.	HMDB0000195	ENSG00000008130	FALSE
MR-PCA	NADK:O95544:OID20178:v1:Cardiometabolic	NADK	GCST90200395	inosine 5'-monophosphate (imp)	-0.0451058	0.0803689	0.574638	PPP	O95544	Chen et al.	HMDB0000175	ENSG00000008130	FALSE
MR-PCA	NADK:O95544:OID20178:v1:Cardiometabolic	NADK	GCST90200396	phenylalanine	0.0622272	0.0603477	0.302473	PPP	O95544	Chen et al.	HMDB0000159	ENSG00000008130	FALSE
MR-PCA	NADK:O95544:OID20178:v1:Cardiometabolic	NADK	GCST90200397	palmitate (16:0)	0.0315131	0.0602007	0.600649	PPP	O95544	Chen et al.	HMDB0000220	ENSG00000008130	FALSE
MR-PCA	NADK:O95544:OID20178:v1:Cardiometabolic	NADK	GCST90200400	nicotinamide	0.0262377	0.0607882	0.666014	PPP	O95544	Chen et al.	HMDB0001406	ENSG00000008130	FALSE
MR-PCA	NADK:O95544:OID20178:v1:Cardiometabolic	NADK	GCST90200403	citrulline	0.0848482	0.0606089	0.161535	PPP	O95544	Chen et al.	HMDB0000904	ENSG00000008130	FALSE
MR-PCA	NADK:O95544:OID20178:v1:Cardiometabolic	NADK	GCST90200404	ornithine	-0.0204267	0.0602527	0.734597	PPP	O95544	Chen et al.	HMDB0000214	ENSG00000008130	FALSE
MR-PCA	NADK:O95544:OID20178:v1:Cardiometabolic	NADK	GCST90200405	retinol (vitamin a)	0.0587884	0.0602791	0.329426	PPP	O95544	Chen et al.	HMDB0000305	ENSG00000008130	FALSE
MR-PCA	NADK:O95544:OID20178:v1:Cardiometabolic	NADK	GCST90200406	1-methylnicotinamide	0.0442786	0.0604749	0.464057	PPP	O95544	Chen et al.	HMDB0000699	ENSG00000008130	FALSE
MR-PCA	NADK:O95544:OID20178:v1:Cardiometabolic	NADK	GCST90200407	uridine	0.00714838	0.0602598	0.905572	PPP	O95544	Chen et al.	HMDB0000296	ENSG00000008130	FALSE
MR-PCA	NADK:O95544:OID20178:v1:Cardiometabolic	NADK	GCST90200415	serine	-0.0716544	0.0601889	0.233853	PPP	O95544	Chen et al.	HMDB0000187	ENSG00000008130	FALSE
MR-PCA	NADK:O95544:OID20178:v1:Cardiometabolic	NADK	GCST90200417	urea	0.0038321	0.0603149	0.949341	PPP	O95544	Chen et al.	HMDB0000294	ENSG00000008130	FALSE
MR-PCA	NADK:O95544:OID20178:v1:Cardiometabolic	NADK	GCST90200418	pyridoxal	0.0665409	0.0611215	0.276302	PPP	O95544	Chen et al.	HMDB0001545	ENSG00000008130	FALSE
MR-PCA	NADK:O95544:OID20178:v1:Cardiometabolic	NADK	GCST90200422	serotonin	-0.00605132	0.0632202	0.923744	PPP	O95544	Chen et al.	HMDB0000259	ENSG00000008130	FALSE
MR-PCA	NADK:O95544:OID20178:v1:Cardiometabolic	NADK	GCST90200423	spermidine	-0.0264553	0.0638621	0.678687	PPP	O95544	Chen et al.	HMDB0001257	ENSG00000008130	FALSE
MR-PCA	NADK:O95544:OID20178:v1:Cardiometabolic	NADK	GCST90200429	cytidine	0.0378278	0.0625518	0.54535	PPP	O95544	Chen et al.	HMDB0000089	ENSG00000008130	FALSE
MR-PCA	NADK:O95544:OID20178:v1:Cardiometabolic	NADK	GCST90200430	pyruvate	0.0468694	0.0602345	0.436501	PPP	O95544	Chen et al.	HMDB0000243	ENSG00000008130	FALSE
MR-PCA	NADK:O95544:OID20178:v1:Cardiometabolic	NADK	GCST90200431	alanine	0.0958296	0.0602085	0.111468	PPP	O95544	Chen et al.	HMDB0000161	ENSG00000008130	FALSE
MR-PCA	NADK:O95544:OID20178:v1:Cardiometabolic	NADK	GCST90200437	fructose	-0.0256517	0.0606867	0.672521	PPP	O95544	Chen et al.	HMDB0000660	ENSG00000008130	FALSE
MR-PCA	NADK:O95544:OID20178:v1:Cardiometabolic	NADK	GCST90200438	alpha-ketobutyrate	0.0822223	0.0604792	0.173984	PPP	O95544	Chen et al.	HMDB0000005	ENSG00000008130	FALSE
MR-PCA	NADK:O95544:OID20178:v1:Cardiometabolic	NADK	GCST90200439	cysteine	-0.0260662	0.060394	0.666031	PPP	O95544	Chen et al.	HMDB0000574	ENSG00000008130	FALSE
MR-PCA	NADK:O95544:OID20178:v1:Cardiometabolic	NADK	GCST90200441	tryptophan	0.134418	0.0603133	0.0258364	PPP	O95544	Chen et al.	HMDB0000929	ENSG00000008130	FALSE
MR-PCA	NADK:O95544:OID20178:v1:Cardiometabolic	NADK	GCST90200447	maltose	0.128383	0.0686786	0.0615773	PPP	O95544	Chen et al.	HMDB0000163	ENSG00000008130	FALSE
MR-PCA	NADK:O95544:OID20178:v1:Cardiometabolic	NADK	GCST90200455	alpha-ketoglutarate	0.142252	0.0603963	0.0185072	PPP	O95544	Chen et al.	HMDB0000208	ENSG00000008130	FALSE
MR-PCA	NADK:O95544:OID20178:v1:Cardiometabolic	NADK	GCST90200684	n-acetyl-aspartyl-glutamate (naag)	-0.00619542	0.0623663	0.920869	PPP	O95544	Chen et al.	HMDB0001067	ENSG00000008130	FALSE
MR-PCA	NADK:O95544:OID20178:v1:Cardiometabolic	NADK	GCST90200687	bilirubin (e,z or z,e)*	0.010113	0.0603149	0.866843	PPP	O95544	Chen et al.	HMDB0000488	ENSG00000008130	FALSE
MR-PCA	NADK:O95544:OID20178:v1:Cardiometabolic	NADK	GCST90200691	n-delta-acetylornithine	-0.0531889	0.0602363	0.377234	PPP	O95544	Chen et al.	HMDB0003357	ENSG00000008130	FALSE
MR-PCA	NADK:O95544:OID20178:v1:Cardiometabolic	NADK	GCST90200704	bilirubin (z,z)	0.0104478	0.0602305	0.862287	PPP	O95544	Chen et al.	HMDB0000054	ENSG00000008130	FALSE
MR-PCA	NADK:O95544:OID20178:v1:Cardiometabolic	NADK	GCST90200706	biliverdin	0.0104324	0.060227	0.86248	PPP	O95544	Chen et al.	HMDB0001008	ENSG00000008130	FALSE
MR-PCA	NADK:O95544:OID20178:v1:Cardiometabolic	NADK	GCST90200707	glycine	0.0444384	0.0602255	0.460595	PPP	O95544	Chen et al.	HMDB0000123	ENSG00000008130	FALSE
MR-PCA	NADK:O95544:OID20178:v1:Cardiometabolic	NADK	M00054	tryptophan	0.00604039	0.0646249	0.925531	PPP	O95544	Shin et al.	HMDB0000929	ENSG00000008130	FALSE
MR-PCA	NADK:O95544:OID20178:v1:Cardiometabolic	NADK	M00555	adenosine	0.0378466	0.0646684	0.558385	PPP	O95544	Shin et al.	HMDB0000050	ENSG00000008130	FALSE
MR-PCA	NADK:O95544:OID20178:v1:Cardiometabolic	NADK	M00577	fructose	0.00911783	0.0647222	0.887968	PPP	O95544	Shin et al.	HMDB0000660	ENSG00000008130	FALSE
MR-PCA	NADK:O95544:OID20178:v1:Cardiometabolic	NADK	M00599	pyruvate	0.0339662	0.0651492	0.602115	PPP	O95544	Shin et al.	HMDB0000243	ENSG00000008130	FALSE
MR-PCA	NADK:O95544:OID20178:v1:Cardiometabolic	NADK	M00606	uridine	-0.070245	0.064626	0.27706	PPP	O95544	Shin et al.	HMDB0000296	ENSG00000008130	FALSE
MR-PCA	NADK:O95544:OID20178:v1:Cardiometabolic	NADK	M01105	linoleate (18:2n6)	-0.0198771	0.0647214	0.758753	PPP	O95544	Shin et al.	HMDB0006270,HMDB0000673	ENSG00000008130	FALSE
MR-PCA	NADK:O95544:OID20178:v1:Cardiometabolic	NADK	M01110	arachidonate (20:4n6)	-0.140812	0.0645556	0.0291653	PPP	O95544	Shin et al.	HMDB0001043	ENSG00000008130	FALSE
MR-PCA	NADK:O95544:OID20178:v1:Cardiometabolic	NADK	M01123	inosine	-0.000867547	0.107883	0.993584	PPP	O95544	Shin et al.	HMDB0000195	ENSG00000008130	FALSE
MR-PCA	NADK:O95544:OID20178:v1:Cardiometabolic	NADK	M01302	methionine	-0.0738746	0.0646561	0.253215	PPP	O95544	Shin et al.	HMDB0000696	ENSG00000008130	FALSE
MR-PCA	NADK:O95544:OID20178:v1:Cardiometabolic	NADK	M01336	palmitate (16:0)	-0.0138227	0.0646378	0.830665	PPP	O95544	Shin et al.	HMDB0000220	ENSG00000008130	FALSE
MR-PCA	NADK:O95544:OID20178:v1:Cardiometabolic	NADK	M01358	stearate (18:0)	0.0323126	0.0646228	0.617062	PPP	O95544	Shin et al.	HMDB0000827	ENSG00000008130	FALSE
MR-PCA	NADK:O95544:OID20178:v1:Cardiometabolic	NADK	M01493	ornithine	-0.00080538	0.0648374	0.990089	PPP	O95544	Shin et al.	HMDB0000214	ENSG00000008130	FALSE
MR-PCA	NADK:O95544:OID20178:v1:Cardiometabolic	NADK	M01508	pantothenate	-0.0575356	0.0654952	0.379689	PPP	O95544	Shin et al.	HMDB0000210	ENSG00000008130	FALSE
MR-PCA	NADK:O95544:OID20178:v1:Cardiometabolic	NADK	M01638	arginine	-0.049974	0.0657554	0.447255	PPP	O95544	Shin et al.	HMDB0000517	ENSG00000008130	FALSE
MR-PCA	NADK:O95544:OID20178:v1:Cardiometabolic	NADK	M01640	ascorbate (vitamin c)	0.225767	0.121939	0.0641015	PPP	O95544	Shin et al.	HMDB0000044	ENSG00000008130	FALSE
MR-PCA	NADK:O95544:OID20178:v1:Cardiometabolic	NADK	M01670	urea	0.0948249	0.0646473	0.142429	PPP	O95544	Shin et al.	HMDB0000294	ENSG00000008130	FALSE
MR-PCA	NADK:O95544:OID20178:v1:Cardiometabolic	NADK	M01712	cortisol	-0.0325159	0.0646629	0.615068	PPP	O95544	Shin et al.	HMDB0000063	ENSG00000008130	FALSE
MR-PCA	NADK:O95544:OID20178:v1:Cardiometabolic	NADK	M01827	riboflavin (vitamin b2)	-0.0288119	0.140408	0.837414	PPP	O95544	Shin et al.	HMDB0000244	ENSG00000008130	FALSE
MR-PCA	NADK:O95544:OID20178:v1:Cardiometabolic	NADK	M02132	citrulline	0.0301195	0.0647564	0.641846	PPP	O95544	Shin et al.	HMDB0000904	ENSG00000008130	FALSE
MR-PCA	NADK:O95544:OID20178:v1:Cardiometabolic	NADK	M02137	biliverdin	-0.105603	0.0700838	0.131859	PPP	O95544	Shin et al.	HMDB0001008	ENSG00000008130	FALSE
MR-PCA	NADK:O95544:OID20178:v1:Cardiometabolic	NADK	M02342	serotonin (5ht)	0.00361728	0.0728279	0.960386	PPP	O95544	Shin et al.	HMDB0000259	ENSG00000008130	FALSE
MR-PCA	NADK:O95544:OID20178:v1:Cardiometabolic	NADK	M11438	phosphate	0.0513753	0.0646837	0.427048	PPP	O95544	Shin et al.	HMDB0001429	ENSG00000008130	FALSE
MR-PCA	NADK:O95544:OID20178:v1:Cardiometabolic	NADK	M15122	glycerol	-0.083799	0.0646328	0.194789	PPP	O95544	Shin et al.	HMDB0000131	ENSG00000008130	FALSE
MR-PCA	NADK:O95544:OID20178:v1:Cardiometabolic	NADK	M15488	acetylphosphate	0.0378466	0.0646684	0.558385	PPP	O95544	Shin et al.	HMDB0001494	ENSG00000008130	FALSE
MR-PCA	NADK:O95544:OID20178:v1:Cardiometabolic	NADK	M15506	choline	0.0159426	0.0648234	0.80573	PPP	O95544	Shin et al.	HMDB0000097	ENSG00000008130	FALSE
MR-PCA	NADK:O95544:OID20178:v1:Cardiometabolic	NADK	M15630	n-acetylornithine	0.131907	0.0655464	0.0441757	PPP	O95544	Shin et al.	HMDB0003357	ENSG00000008130	FALSE
MR-PCA	NADK:O95544:OID20178:v1:Cardiometabolic	NADK	M15677	3-methylhistidine	-0.0567039	0.0747168	0.447902	PPP	O95544	Shin et al.	HMDB0000479	ENSG00000008130	FALSE
MR-PCA	NADK:O95544:OID20178:v1:Cardiometabolic	NADK	M15990	glycerophosphorylcholine (gpc)	-0.0188527	0.0672974	0.77937	PPP	O95544	Shin et al.	HMDB0000086	ENSG00000008130	FALSE
MR-PCA	NADK:O95544:OID20178:v1:Cardiometabolic	NADK	M15996	aspartate	-0.0289355	0.0649518	0.655964	PPP	O95544	Shin et al.	HMDB0000191	ENSG00000008130	FALSE
MR-PCA	NADK:O95544:OID20178:v1:Cardiometabolic	NADK	M20489	glucose	0.139414	0.0647414	0.0312879	PPP	O95544	Shin et al.	HMDB0000122	ENSG00000008130	FALSE
MR-PCA	NADK:O95544:OID20178:v1:Cardiometabolic	NADK	M21044	2-hydroxybutyrate (ahb)	-0.0328472	0.064575	0.610986	PPP	O95544	Shin et al.	HMDB0000008	ENSG00000008130	FALSE
MR-PCA	NADK:O95544:OID20178:v1:Cardiometabolic	NADK	M27718	creatine	-0.123953	0.0645339	0.0547639	PPP	O95544	Shin et al.	HMDB0000064	ENSG00000008130	FALSE
MR-PCA	NADK:O95544:OID20178:v1:Cardiometabolic	NADK	M31453	cysteine	-0.00874902	0.0650602	0.893026	PPP	O95544	Shin et al.	HMDB0000574	ENSG00000008130	FALSE
MR-PCA	NADK:O95544:OID20178:v1:Cardiometabolic	NADK	M32198	acetylcarnitine (c2)	0.0450772	0.0646182	0.485432	PPP	O95544	Shin et al.	HMDB0000201	ENSG00000008130	FALSE
MR-PCA	NADK:O95544:OID20178:v1:Cardiometabolic	NADK	M32315	serine	0.0378625	0.0646505	0.558111	PPP	O95544	Shin et al.	HMDB0000187	ENSG00000008130	FALSE
MR-PCA	NADK:O95544:OID20178:v1:Cardiometabolic	NADK	M32338	glycine	0.0582167	0.0646178	0.36762	PPP	O95544	Shin et al.	HMDB0000123	ENSG00000008130	FALSE
MR-PCA	NADK:O95544:OID20178:v1:Cardiometabolic	NADK	M32339	alanine	-0.0102091	0.0646733	0.87457	PPP	O95544	Shin et al.	HMDB0000161	ENSG00000008130	FALSE
MR-PCA	NADK:O95544:OID20178:v1:Cardiometabolic	NADK	M32425	dehydroepiandrosterone sulfate (dhea-s)	0.111229	0.0646552	0.0853712	PPP	O95544	Shin et al.	HMDB0001032	ENSG00000008130	FALSE
MR-PCA	NADK:O95544:OID20178:v1:Cardiometabolic	NADK	M32593	heme	0.105112	0.0718117	0.143271	PPP	O95544	Shin et al.	HMDB0003178	ENSG00000008130	FALSE
MR-PCA	NADK:O95544:OID20178:v1:Cardiometabolic	NADK	M33453	alpha-ketoglutarate	0.0433458	0.0732987	0.55428	PPP	O95544	Shin et al.	HMDB0000208	ENSG00000008130	FALSE
MR-PCA	NADK:O95544:OID20178:v1:Cardiometabolic	NADK	bioa_001	alanine	0.0286489	0.0189617	0.130819	PPP	O95544	Lotta et al.	HMDB0000161	ENSG00000008130	FALSE
MR-PCA	NADK:O95544:OID20178:v1:Cardiometabolic	NADK	bioa_002	arginine	-0.034452	0.0316191	0.275892	PPP	O95544	Lotta et al.	HMDB0000517	ENSG00000008130	FALSE
MR-PCA	NADK:O95544:OID20178:v1:Cardiometabolic	NADK	bioa_004	aspartate	0.0274904	0.0315931	0.384223	PPP	O95544	Lotta et al.	HMDB0000191	ENSG00000008130	FALSE
MR-PCA	NADK:O95544:OID20178:v1:Cardiometabolic	NADK	bioa_005	citrulline	0.0336625	0.0315084	0.285356	PPP	O95544	Lotta et al.	HMDB0000904	ENSG00000008130	FALSE
MR-PCA	NADK:O95544:OID20178:v1:Cardiometabolic	NADK	bioa_008	glycine	0.0276513	0.0196805	0.160018	PPP	O95544	Lotta et al.	HMDB0000123	ENSG00000008130	FALSE
MR-PCA	NADK:O95544:OID20178:v1:Cardiometabolic	NADK	bioa_013	methionine	-0.00875602	0.0314952	0.781004	PPP	O95544	Lotta et al.	HMDB0000696	ENSG00000008130	FALSE
MR-PCA	NADK:O95544:OID20178:v1:Cardiometabolic	NADK	bioa_014	ornithine	-0.00347157	0.0315191	0.912297	PPP	O95544	Lotta et al.	HMDB0000214	ENSG00000008130	FALSE
MR-PCA	NADK:O95544:OID20178:v1:Cardiometabolic	NADK	bioa_015	phenylethylamine	0.0699038	0.0594772	0.239873	PPP	O95544	Lotta et al.	HMDB0012275	ENSG00000008130	FALSE
MR-PCA	NADK:O95544:OID20178:v1:Cardiometabolic	NADK	bioa_018	serine	-0.0216017	0.0315011	0.492875	PPP	O95544	Lotta et al.	HMDB0000187	ENSG00000008130	FALSE
MR-PCA	NADK:O95544:OID20178:v1:Cardiometabolic	NADK	bioa_020	tryptophan	0.0128437	0.0314916	0.683388	PPP	O95544	Lotta et al.	HMDB0000929	ENSG00000008130	FALSE
MR-PCA	NADK:O95544:OID20178:v1:Cardiometabolic	NADK	bioa_023	n-acetylornithine	0.0504386	0.0316348	0.110846	PPP	O95544	Lotta et al.	HMDB0003357	ENSG00000008130	FALSE
MR-PCA	NADK:O95544:OID20178:v1:Cardiometabolic	NADK	bioa_031	sarcosine	0.0120797	0.0363744	0.739819	PPP	O95544	Lotta et al.	HMDB0000271	ENSG00000008130	FALSE
MR-PCA	NADK:O95544:OID20178:v1:Cardiometabolic	NADK	bioa_032	serotonin	0.0645836	0.0403146	0.109157	PPP	O95544	Lotta et al.	HMDB0000259	ENSG00000008130	FALSE
MR-PCA	NADK:O95544:OID20178:v1:Cardiometabolic	NADK	bioa_033	spermidine	0.0830083	0.042604	0.0513707	PPP	O95544	Lotta et al.	HMDB0001257	ENSG00000008130	FALSE
MR-PCA	NADK:O95544:OID20178:v1:Cardiometabolic	NADK	bior_002	acetylcarnitine (c2)	0.00655432	0.0314745	0.83504	PPP	O95544	Lotta et al.	HMDB0000201	ENSG00000008130	FALSE
MR-PCA	NADK:O95544:OID20178:v1:Cardiometabolic	NADK	met-d-Acetate	acetate	0.032782	0.0162358	0.0434752	PPP	O95544	Borges et al.	HMDB0000042	ENSG00000008130	FALSE
MR-PCA	NADK:O95544:OID20178:v1:Cardiometabolic	NADK	met-d-Acetoacetate	acetoacetate	0.0148654	0.0162339	0.359825	PPP	O95544	Borges et al.	HMDB0000060	ENSG00000008130	FALSE
MR-PCA	NADK:O95544:OID20178:v1:Cardiometabolic	NADK	met-d-Ala	alanine	0.0067497	0.016234	0.677574	PPP	O95544	Borges et al.	HMDB0000161	ENSG00000008130	FALSE
MR-PCA	NADK:O95544:OID20178:v1:Cardiometabolic	NADK	met-d-Gly	glycine	-0.0407742	0.0162409	0.0120528	PPP	O95544	Borges et al.	HMDB0000123	ENSG00000008130	FALSE
MR-PCA	NADK:O95544:OID20178:v1:Cardiometabolic	NADK	met-d-LA	linoleate (18:2n6)	0.000315524	0.0162393	0.984498	PPP	O95544	Borges et al.	HMDB0006270,HMDB0000673	ENSG00000008130	FALSE
MR-PCA	NADK:O95544:OID20178:v1:Cardiometabolic	NADK	met-d-Phe	phenylalanine	0.0150875	0.0162375	0.352796	PPP	O95544	Borges et al.	HMDB0000159	ENSG00000008130	FALSE
MR-PCA	NADK:O95544:OID20178:v1:Cardiometabolic	NADK	met-d-Pyruvate	pyruvate	0.0123538	0.0162571	0.447312	PPP	O95544	Borges et al.	HMDB0000243	ENSG00000008130	FALSE
MR-PCA	NAPRT:Q6XQN6:OID31114:v1:Neurology_II	NAPRT	GCST90199627	n-alpha-acetylornithine	-0.0507288	0.0525946	0.334782	PPP	Q6XQN6	Chen et al.	HMDB0003357	ENSG00000147813	FALSE
MR-PCA	NAPRT:Q6XQN6:OID31114:v1:Neurology_II	NAPRT	GCST90199628	3-methylhistidine	-0.0311947	0.0432551	0.4708	PPP	Q6XQN6	Chen et al.	HMDB0000479	ENSG00000147813	FALSE
MR-PCA	NAPRT:Q6XQN6:OID31114:v1:Neurology_II	NAPRT	GCST90199629	glycerophosphorylcholine (gpc)	-0.0124075	0.0434541	0.775238	PPP	Q6XQN6	Chen et al.	HMDB0000086	ENSG00000147813	FALSE
MR-PCA	NAPRT:Q6XQN6:OID31114:v1:Neurology_II	NAPRT	GCST90199669	acetylcarnitine (c2)	-0.0809823	0.0433234	0.0615877	PPP	Q6XQN6	Chen et al.	HMDB0000201	ENSG00000147813	FALSE
MR-PCA	NAPRT:Q6XQN6:OID31114:v1:Neurology_II	NAPRT	GCST90199673	dehydroepiandrosterone sulfate (dhea-s)	-0.0632596	0.043414	0.145082	PPP	Q6XQN6	Chen et al.	HMDB0001032	ENSG00000147813	FALSE
MR-PCA	NAPRT:Q6XQN6:OID31114:v1:Neurology_II	NAPRT	GCST90199691	1-methylhistidine	-0.0874873	0.0434171	0.0439001	PPP	Q6XQN6	Chen et al.	HMDB0000001	ENSG00000147813	FALSE
MR-PCA	NAPRT:Q6XQN6:OID31114:v1:Neurology_II	NAPRT	GCST90199845	sphinganine-1-phosphate	-0.00415254	0.0436839	0.924268	PPP	Q6XQN6	Chen et al.	HMDB0001383	ENSG00000147813	FALSE
MR-PCA	NAPRT:Q6XQN6:OID31114:v1:Neurology_II	NAPRT	GCST90199896	sulfate*	-0.0169749	0.0434111	0.695777	PPP	Q6XQN6	Chen et al.	HMDB01448	ENSG00000147813	FALSE
MR-PCA	NAPRT:Q6XQN6:OID31114:v1:Neurology_II	NAPRT	GCST90199972	sphingomyelin (d18:1/24:1, d18:2/24:0)*	-0.0583052	0.0433101	0.178229	PPP	Q6XQN6	Chen et al.	HMDB0012107	ENSG00000147813	FALSE
MR-PCA	NAPRT:Q6XQN6:OID31114:v1:Neurology_II	NAPRT	GCST90200001	sphingomyelin (d18:1/20:0, d16:1/22:0)*	0.0227166	0.0433386	0.600164	PPP	Q6XQN6	Chen et al.	HMDB0012102	ENSG00000147813	FALSE
MR-PCA	NAPRT:Q6XQN6:OID31114:v1:Neurology_II	NAPRT	GCST90200049	myristoyl dihydrosphingomyelin (d18:0/14:0)*	0.0296091	0.0433465	0.494556	PPP	Q6XQN6	Chen et al.	HMDB0012085	ENSG00000147813	FALSE
MR-PCA	NAPRT:Q6XQN6:OID31114:v1:Neurology_II	NAPRT	GCST90200056	sphingomyelin (d18:0/18:0, d19:0/17:0)*	-0.00278682	0.0432956	0.948678	PPP	Q6XQN6	Chen et al.	HMDB0012087	ENSG00000147813	FALSE
MR-PCA	NAPRT:Q6XQN6:OID31114:v1:Neurology_II	NAPRT	GCST90200279	pantothenate	-0.0943788	0.0435004	0.0300364	PPP	Q6XQN6	Chen et al.	HMDB0000210	ENSG00000147813	FALSE
MR-PCA	NAPRT:Q6XQN6:OID31114:v1:Neurology_II	NAPRT	GCST90200283	3-ureidopropionate	0.0227657	0.0453442	0.615623	PPP	Q6XQN6	Chen et al.	HMDB0000026	ENSG00000147813	FALSE
MR-PCA	NAPRT:Q6XQN6:OID31114:v1:Neurology_II	NAPRT	GCST90200291	sarcosine	0.00111438	0.0434268	0.979528	PPP	Q6XQN6	Chen et al.	HMDB0000271	ENSG00000147813	FALSE
MR-PCA	NAPRT:Q6XQN6:OID31114:v1:Neurology_II	NAPRT	GCST90200296	methyl indole-3-acetate	-0.0318803	0.0469623	0.497234	PPP	Q6XQN6	Chen et al.	HMDB0029738	ENSG00000147813	FALSE
MR-PCA	NAPRT:Q6XQN6:OID31114:v1:Neurology_II	NAPRT	GCST90200306	butyrate/isobutyrate (4:0)	-0.0567045	0.0440184	0.197676	PPP	Q6XQN6	Chen et al.	HMDB0000039	ENSG00000147813	FALSE
MR-PCA	NAPRT:Q6XQN6:OID31114:v1:Neurology_II	NAPRT	GCST90200314	n-acetylneuraminate	-0.0240938	0.0434905	0.579579	PPP	Q6XQN6	Chen et al.	HMDB0000230	ENSG00000147813	FALSE
MR-PCA	NAPRT:Q6XQN6:OID31114:v1:Neurology_II	NAPRT	GCST90200318	acetoacetate	0.029528	0.047468	0.533902	PPP	Q6XQN6	Chen et al.	HMDB0000060	ENSG00000147813	FALSE
MR-PCA	NAPRT:Q6XQN6:OID31114:v1:Neurology_II	NAPRT	GCST90200319	cys-gly, oxidized	-0.0207299	0.0433419	0.632446	PPP	Q6XQN6	Chen et al.	HMDB0000078	ENSG00000147813	FALSE
MR-PCA	NAPRT:Q6XQN6:OID31114:v1:Neurology_II	NAPRT	GCST90200323	creatine	-0.0550024	0.0432612	0.203585	PPP	Q6XQN6	Chen et al.	HMDB0000064	ENSG00000147813	FALSE
MR-PCA	NAPRT:Q6XQN6:OID31114:v1:Neurology_II	NAPRT	GCST90200325	glycerol	-0.0173947	0.0432652	0.687649	PPP	Q6XQN6	Chen et al.	HMDB0000131	ENSG00000147813	FALSE
MR-PCA	NAPRT:Q6XQN6:OID31114:v1:Neurology_II	NAPRT	GCST90200327	choline	0.00275851	0.043326	0.949234	PPP	Q6XQN6	Chen et al.	HMDB0000097	ENSG00000147813	FALSE
MR-PCA	NAPRT:Q6XQN6:OID31114:v1:Neurology_II	NAPRT	GCST90200335	stearoyl sphingomyelin (d18:1/18:0)	-0.0482811	0.0433363	0.265235	PPP	Q6XQN6	Chen et al.	HMDB0001348	ENSG00000147813	FALSE
MR-PCA	NAPRT:Q6XQN6:OID31114:v1:Neurology_II	NAPRT	GCST90200336	n-palmitoyl-sphingosine (d18:1/16:0)	-0.0825418	0.0433119	0.0566821	PPP	Q6XQN6	Chen et al.	HMDB0004949	ENSG00000147813	FALSE
MR-PCA	NAPRT:Q6XQN6:OID31114:v1:Neurology_II	NAPRT	GCST90200341	n-stearoyl-sphingosine (d18:1/18:0)*	-0.0454593	0.0433459	0.29429	PPP	Q6XQN6	Chen et al.	HMDB0004950	ENSG00000147813	FALSE
MR-PCA	NAPRT:Q6XQN6:OID31114:v1:Neurology_II	NAPRT	GCST90200345	s-adenosylhomocysteine (sah)	0.00106395	0.0502495	0.983107	PPP	Q6XQN6	Chen et al.	HMDB00939	ENSG00000147813	FALSE
MR-PCA	NAPRT:Q6XQN6:OID31114:v1:Neurology_II	NAPRT	GCST90200351	n-acetylputrescine	0.0559591	0.0433737	0.196995	PPP	Q6XQN6	Chen et al.	HMDB0002064	ENSG00000147813	FALSE
MR-PCA	NAPRT:Q6XQN6:OID31114:v1:Neurology_II	NAPRT	GCST90200354	linoleate (18:2n6)	-0.0874246	0.0433257	0.0436071	PPP	Q6XQN6	Chen et al.	HMDB0006270,HMDB0000673	ENSG00000147813	FALSE
MR-PCA	NAPRT:Q6XQN6:OID31114:v1:Neurology_II	NAPRT	GCST90200355	adenosine 5'-diphosphate (adp)	-0.050751	0.0580196	0.381726	PPP	Q6XQN6	Chen et al.	HMDB0001341	ENSG00000147813	TRUE
MR-PCA	NAPRT:Q6XQN6:OID31114:v1:Neurology_II	NAPRT	GCST90200356	adenosine 5'-monophosphate (amp)	0.0499342	0.043439	0.250339	PPP	Q6XQN6	Chen et al.	HMDB0000045	ENSG00000147813	FALSE
MR-PCA	NAPRT:Q6XQN6:OID31114:v1:Neurology_II	NAPRT	GCST90200358	arachidonate (20:4n6)	-0.0381662	0.0432994	0.378075	PPP	Q6XQN6	Chen et al.	HMDB0001043	ENSG00000147813	FALSE
MR-PCA	NAPRT:Q6XQN6:OID31114:v1:Neurology_II	NAPRT	GCST90200361	beta-alanine	-0.0342932	0.0437176	0.432791	PPP	Q6XQN6	Chen et al.	HMDB0000056	ENSG00000147813	FALSE
MR-PCA	NAPRT:Q6XQN6:OID31114:v1:Neurology_II	NAPRT	GCST90200362	succinate	0.026695	0.0441881	0.545762	PPP	Q6XQN6	Chen et al.	HMDB0000254	ENSG00000147813	FALSE
MR-PCA	NAPRT:Q6XQN6:OID31114:v1:Neurology_II	NAPRT	GCST90200363	choline phosphate	-0.0353389	0.0433694	0.415166	PPP	Q6XQN6	Chen et al.	HMDB0001565	ENSG00000147813	FALSE
MR-PCA	NAPRT:Q6XQN6:OID31114:v1:Neurology_II	NAPRT	GCST90200364	cysteinylglycine	-0.00649288	0.0434522	0.881218	PPP	Q6XQN6	Chen et al.	HMDB0000078	ENSG00000147813	FALSE
MR-PCA	NAPRT:Q6XQN6:OID31114:v1:Neurology_II	NAPRT	GCST90200370	aspartate	0.048125	0.0433483	0.266916	PPP	Q6XQN6	Chen et al.	HMDB0000191	ENSG00000147813	FALSE
MR-PCA	NAPRT:Q6XQN6:OID31114:v1:Neurology_II	NAPRT	GCST90200372	arginine	-0.0989877	0.0433876	0.0225203	PPP	Q6XQN6	Chen et al.	HMDB0000517	ENSG00000147813	FALSE
MR-PCA	NAPRT:Q6XQN6:OID31114:v1:Neurology_II	NAPRT	GCST90200374	sphinganine	0.000684278	0.0456898	0.988051	PPP	Q6XQN6	Chen et al.	HMDB0000269	ENSG00000147813	FALSE
MR-PCA	NAPRT:Q6XQN6:OID31114:v1:Neurology_II	NAPRT	GCST90200376	flavin adenine dinucleotide (fad)	-0.043206	0.0497835	0.385462	PPP	Q6XQN6	Chen et al.	HMDB0001248	ENSG00000147813	FALSE
MR-PCA	NAPRT:Q6XQN6:OID31114:v1:Neurology_II	NAPRT	GCST90200378	cortisol	-0.0113132	0.0435093	0.794849	PPP	Q6XQN6	Chen et al.	HMDB0000063	ENSG00000147813	FALSE
MR-PCA	NAPRT:Q6XQN6:OID31114:v1:Neurology_II	NAPRT	GCST90200383	cystathionine	0.022168	0.0439919	0.614325	PPP	Q6XQN6	Chen et al.	HMDB0000099	ENSG00000147813	FALSE
MR-PCA	NAPRT:Q6XQN6:OID31114:v1:Neurology_II	NAPRT	GCST90200384	guanidinoacetate	-0.0665719	0.0433876	0.124942	PPP	Q6XQN6	Chen et al.	HMDB0000128	ENSG00000147813	FALSE
MR-PCA	NAPRT:Q6XQN6:OID31114:v1:Neurology_II	NAPRT	GCST90200385	sphingosine	-0.00341109	0.0440781	0.938315	PPP	Q6XQN6	Chen et al.	HMDB0000252	ENSG00000147813	FALSE
MR-PCA	NAPRT:Q6XQN6:OID31114:v1:Neurology_II	NAPRT	GCST90200390	stearate (18:0)	-0.0749507	0.0432953	0.0834248	PPP	Q6XQN6	Chen et al.	HMDB0000827	ENSG00000147813	FALSE
MR-PCA	NAPRT:Q6XQN6:OID31114:v1:Neurology_II	NAPRT	GCST90200391	methionine	0.0272269	0.0434307	0.530721	PPP	Q6XQN6	Chen et al.	HMDB0000696	ENSG00000147813	FALSE
MR-PCA	NAPRT:Q6XQN6:OID31114:v1:Neurology_II	NAPRT	GCST90200393	phosphate	-0.0576127	0.0433643	0.183989	PPP	Q6XQN6	Chen et al.	HMDB0001429	ENSG00000147813	TRUE
MR-PCA	NAPRT:Q6XQN6:OID31114:v1:Neurology_II	NAPRT	GCST90200394	inosine	0.0078908	0.0560272	0.887997	PPP	Q6XQN6	Chen et al.	HMDB0000195	ENSG00000147813	FALSE
MR-PCA	NAPRT:Q6XQN6:OID31114:v1:Neurology_II	NAPRT	GCST90200395	inosine 5'-monophosphate (imp)	0.00200203	0.0578195	0.972378	PPP	Q6XQN6	Chen et al.	HMDB0000175	ENSG00000147813	FALSE
MR-PCA	NAPRT:Q6XQN6:OID31114:v1:Neurology_II	NAPRT	GCST90200396	phenylalanine	0.00548345	0.0434157	0.899494	PPP	Q6XQN6	Chen et al.	HMDB0000159	ENSG00000147813	FALSE
MR-PCA	NAPRT:Q6XQN6:OID31114:v1:Neurology_II	NAPRT	GCST90200397	palmitate (16:0)	-0.0833226	0.0433032	0.0543336	PPP	Q6XQN6	Chen et al.	HMDB0000220	ENSG00000147813	FALSE
MR-PCA	NAPRT:Q6XQN6:OID31114:v1:Neurology_II	NAPRT	GCST90200400	nicotinamide	-0.0145337	0.0437305	0.739626	PPP	Q6XQN6	Chen et al.	HMDB0001406	ENSG00000147813	FALSE
MR-PCA	NAPRT:Q6XQN6:OID31114:v1:Neurology_II	NAPRT	GCST90200403	citrulline	-0.0878145	0.0436012	0.0440054	PPP	Q6XQN6	Chen et al.	HMDB0000904	ENSG00000147813	FALSE
MR-PCA	NAPRT:Q6XQN6:OID31114:v1:Neurology_II	NAPRT	GCST90200404	ornithine	-0.0281578	0.0433441	0.515929	PPP	Q6XQN6	Chen et al.	HMDB0000214	ENSG00000147813	FALSE
MR-PCA	NAPRT:Q6XQN6:OID31114:v1:Neurology_II	NAPRT	GCST90200405	retinol (vitamin a)	-0.0408584	0.0433633	0.346072	PPP	Q6XQN6	Chen et al.	HMDB0000305	ENSG00000147813	FALSE
MR-PCA	NAPRT:Q6XQN6:OID31114:v1:Neurology_II	NAPRT	GCST90200406	1-methylnicotinamide	-0.0433686	0.0435048	0.318828	PPP	Q6XQN6	Chen et al.	HMDB0000699	ENSG00000147813	FALSE
MR-PCA	NAPRT:Q6XQN6:OID31114:v1:Neurology_II	NAPRT	GCST90200407	uridine	-0.0317544	0.0433491	0.463846	PPP	Q6XQN6	Chen et al.	HMDB0000296	ENSG00000147813	FALSE
MR-PCA	NAPRT:Q6XQN6:OID31114:v1:Neurology_II	NAPRT	GCST90200415	serine	-0.0246204	0.043302	0.569644	PPP	Q6XQN6	Chen et al.	HMDB0000187	ENSG00000147813	FALSE
MR-PCA	NAPRT:Q6XQN6:OID31114:v1:Neurology_II	NAPRT	GCST90200417	urea	-0.026403	0.0433891	0.542845	PPP	Q6XQN6	Chen et al.	HMDB0000294	ENSG00000147813	FALSE
MR-PCA	NAPRT:Q6XQN6:OID31114:v1:Neurology_II	NAPRT	GCST90200418	pyridoxal	-0.037972	0.0439722	0.387837	PPP	Q6XQN6	Chen et al.	HMDB0001545	ENSG00000147813	FALSE
MR-PCA	NAPRT:Q6XQN6:OID31114:v1:Neurology_II	NAPRT	GCST90200422	serotonin	-0.103737	0.045475	0.0225367	PPP	Q6XQN6	Chen et al.	HMDB0000259	ENSG00000147813	FALSE
MR-PCA	NAPRT:Q6XQN6:OID31114:v1:Neurology_II	NAPRT	GCST90200423	spermidine	-0.0627144	0.0459383	0.172194	PPP	Q6XQN6	Chen et al.	HMDB0001257	ENSG00000147813	FALSE
MR-PCA	NAPRT:Q6XQN6:OID31114:v1:Neurology_II	NAPRT	GCST90200429	cytidine	-0.0498575	0.044999	0.267876	PPP	Q6XQN6	Chen et al.	HMDB0000089	ENSG00000147813	FALSE
MR-PCA	NAPRT:Q6XQN6:OID31114:v1:Neurology_II	NAPRT	GCST90200430	pyruvate	0.0267936	0.043334	0.536375	PPP	Q6XQN6	Chen et al.	HMDB0000243	ENSG00000147813	FALSE
MR-PCA	NAPRT:Q6XQN6:OID31114:v1:Neurology_II	NAPRT	GCST90200431	alanine	0.0126624	0.0433178	0.770047	PPP	Q6XQN6	Chen et al.	HMDB0000161	ENSG00000147813	FALSE
MR-PCA	NAPRT:Q6XQN6:OID31114:v1:Neurology_II	NAPRT	GCST90200437	fructose	0.0400952	0.043656	0.358392	PPP	Q6XQN6	Chen et al.	HMDB0000660	ENSG00000147813	FALSE
MR-PCA	NAPRT:Q6XQN6:OID31114:v1:Neurology_II	NAPRT	GCST90200438	alpha-ketobutyrate	-0.0474044	0.0435078	0.275906	PPP	Q6XQN6	Chen et al.	HMDB0000005	ENSG00000147813	FALSE
MR-PCA	NAPRT:Q6XQN6:OID31114:v1:Neurology_II	NAPRT	GCST90200439	cysteine	-0.0208783	0.0434462	0.630833	PPP	Q6XQN6	Chen et al.	HMDB0000574	ENSG00000147813	FALSE
MR-PCA	NAPRT:Q6XQN6:OID31114:v1:Neurology_II	NAPRT	GCST90200441	tryptophan	-0.0487714	0.0433965	0.261074	PPP	Q6XQN6	Chen et al.	HMDB0000929	ENSG00000147813	FALSE
MR-PCA	NAPRT:Q6XQN6:OID31114:v1:Neurology_II	NAPRT	GCST90200447	maltose	0.0632969	0.0494123	0.200196	PPP	Q6XQN6	Chen et al.	HMDB0000163	ENSG00000147813	FALSE
MR-PCA	NAPRT:Q6XQN6:OID31114:v1:Neurology_II	NAPRT	GCST90200455	alpha-ketoglutarate	0.00368846	0.0434584	0.932362	PPP	Q6XQN6	Chen et al.	HMDB0000208	ENSG00000147813	FALSE
MR-PCA	NAPRT:Q6XQN6:OID31114:v1:Neurology_II	NAPRT	GCST90200684	n-acetyl-aspartyl-glutamate (naag)	0.0772914	0.0448617	0.08491	PPP	Q6XQN6	Chen et al.	HMDB0001067	ENSG00000147813	FALSE
MR-PCA	NAPRT:Q6XQN6:OID31114:v1:Neurology_II	NAPRT	GCST90200687	bilirubin (e,z or z,e)*	0.0073792	0.0433888	0.864954	PPP	Q6XQN6	Chen et al.	HMDB0000488	ENSG00000147813	FALSE
MR-PCA	NAPRT:Q6XQN6:OID31114:v1:Neurology_II	NAPRT	GCST90200691	n-delta-acetylornithine	0.00186636	0.043335	0.965647	PPP	Q6XQN6	Chen et al.	HMDB0003357	ENSG00000147813	FALSE
MR-PCA	NAPRT:Q6XQN6:OID31114:v1:Neurology_II	NAPRT	GCST90200704	bilirubin (z,z)	0.0560035	0.0433272	0.19616	PPP	Q6XQN6	Chen et al.	HMDB0000054	ENSG00000147813	FALSE
MR-PCA	NAPRT:Q6XQN6:OID31114:v1:Neurology_II	NAPRT	GCST90200706	biliverdin	0.0968959	0.0433225	0.0253113	PPP	Q6XQN6	Chen et al.	HMDB0001008	ENSG00000147813	FALSE
MR-PCA	NAPRT:Q6XQN6:OID31114:v1:Neurology_II	NAPRT	GCST90200707	glycine	0.0340917	0.0433261	0.431363	PPP	Q6XQN6	Chen et al.	HMDB0000123	ENSG00000147813	FALSE
MR-PCA	NAPRT:Q6XQN6:OID31114:v1:Neurology_II	NAPRT	M00054	tryptophan	-0.0361919	0.0497548	0.466978	PPP	Q6XQN6	Shin et al.	HMDB0000929	ENSG00000147813	FALSE
MR-PCA	NAPRT:Q6XQN6:OID31114:v1:Neurology_II	NAPRT	M00555	adenosine	0.0437072	0.0497881	0.380017	PPP	Q6XQN6	Shin et al.	HMDB0000050	ENSG00000147813	FALSE
MR-PCA	NAPRT:Q6XQN6:OID31114:v1:Neurology_II	NAPRT	M00577	fructose	-0.0193203	0.0498305	0.698223	PPP	Q6XQN6	Shin et al.	HMDB0000660	ENSG00000147813	FALSE
MR-PCA	NAPRT:Q6XQN6:OID31114:v1:Neurology_II	NAPRT	M00599	pyruvate	0.0325404	0.0501583	0.516497	PPP	Q6XQN6	Shin et al.	HMDB0000243	ENSG00000147813	FALSE
MR-PCA	NAPRT:Q6XQN6:OID31114:v1:Neurology_II	NAPRT	M00606	uridine	-0.0950343	0.0497498	0.0561016	PPP	Q6XQN6	Shin et al.	HMDB0000296	ENSG00000147813	FALSE
MR-PCA	NAPRT:Q6XQN6:OID31114:v1:Neurology_II	NAPRT	M01105	linoleate (18:2n6)	-0.0859152	0.0498255	0.0846499	PPP	Q6XQN6	Shin et al.	HMDB0006270,HMDB0000673	ENSG00000147813	FALSE
MR-PCA	NAPRT:Q6XQN6:OID31114:v1:Neurology_II	NAPRT	M01110	arachidonate (20:4n6)	-0.0595104	0.0497115	0.231262	PPP	Q6XQN6	Shin et al.	HMDB0001043	ENSG00000147813	FALSE
MR-PCA	NAPRT:Q6XQN6:OID31114:v1:Neurology_II	NAPRT	M01123	inosine	0.122048	0.0830657	0.141754	PPP	Q6XQN6	Shin et al.	HMDB0000195	ENSG00000147813	FALSE
MR-PCA	NAPRT:Q6XQN6:OID31114:v1:Neurology_II	NAPRT	M01302	methionine	-0.087301	0.0497753	0.0794474	PPP	Q6XQN6	Shin et al.	HMDB0000696	ENSG00000147813	FALSE
MR-PCA	NAPRT:Q6XQN6:OID31114:v1:Neurology_II	NAPRT	M01336	palmitate (16:0)	-0.0677664	0.0497626	0.173264	PPP	Q6XQN6	Shin et al.	HMDB0000220	ENSG00000147813	FALSE
MR-PCA	NAPRT:Q6XQN6:OID31114:v1:Neurology_II	NAPRT	M01358	stearate (18:0)	-0.10729	0.0497445	0.03102	PPP	Q6XQN6	Shin et al.	HMDB0000827	ENSG00000147813	FALSE
MR-PCA	NAPRT:Q6XQN6:OID31114:v1:Neurology_II	NAPRT	M01493	ornithine	-0.0782678	0.049913	0.116861	PPP	Q6XQN6	Shin et al.	HMDB0000214	ENSG00000147813	FALSE
MR-PCA	NAPRT:Q6XQN6:OID31114:v1:Neurology_II	NAPRT	M01508	pantothenate	-0.0310365	0.0504273	0.538244	PPP	Q6XQN6	Shin et al.	HMDB0000210	ENSG00000147813	FALSE
MR-PCA	NAPRT:Q6XQN6:OID31114:v1:Neurology_II	NAPRT	M01638	arginine	-0.0530237	0.0506366	0.295035	PPP	Q6XQN6	Shin et al.	HMDB0000517	ENSG00000147813	FALSE
MR-PCA	NAPRT:Q6XQN6:OID31114:v1:Neurology_II	NAPRT	M01640	ascorbate (vitamin c)	0.083797	0.0939366	0.372361	PPP	Q6XQN6	Shin et al.	HMDB0000044	ENSG00000147813	FALSE
MR-PCA	NAPRT:Q6XQN6:OID31114:v1:Neurology_II	NAPRT	M01670	urea	0.0067357	0.0497739	0.892354	PPP	Q6XQN6	Shin et al.	HMDB0000294	ENSG00000147813	FALSE
MR-PCA	NAPRT:Q6XQN6:OID31114:v1:Neurology_II	NAPRT	M01712	cortisol	0.010891	0.0497823	0.826827	PPP	Q6XQN6	Shin et al.	HMDB0000063	ENSG00000147813	FALSE
MR-PCA	NAPRT:Q6XQN6:OID31114:v1:Neurology_II	NAPRT	M01827	riboflavin (vitamin b2)	-0.212385	0.108044	0.0493302	PPP	Q6XQN6	Shin et al.	HMDB0000244	ENSG00000147813	FALSE
MR-PCA	NAPRT:Q6XQN6:OID31114:v1:Neurology_II	NAPRT	M02132	citrulline	0.0308533	0.049859	0.536041	PPP	Q6XQN6	Shin et al.	HMDB0000904	ENSG00000147813	FALSE
MR-PCA	NAPRT:Q6XQN6:OID31114:v1:Neurology_II	NAPRT	M02137	biliverdin	-0.0716575	0.0539754	0.184312	PPP	Q6XQN6	Shin et al.	HMDB0001008	ENSG00000147813	FALSE
MR-PCA	NAPRT:Q6XQN6:OID31114:v1:Neurology_II	NAPRT	M02342	serotonin (5ht)	-0.0487366	0.0560839	0.384851	PPP	Q6XQN6	Shin et al.	HMDB0000259	ENSG00000147813	FALSE
MR-PCA	NAPRT:Q6XQN6:OID31114:v1:Neurology_II	NAPRT	M11438	phosphate	-0.0125137	0.0498034	0.801611	PPP	Q6XQN6	Shin et al.	HMDB0001429	ENSG00000147813	TRUE
MR-PCA	NAPRT:Q6XQN6:OID31114:v1:Neurology_II	NAPRT	M15122	glycerol	-0.0419413	0.0497619	0.399318	PPP	Q6XQN6	Shin et al.	HMDB0000131	ENSG00000147813	FALSE
MR-PCA	NAPRT:Q6XQN6:OID31114:v1:Neurology_II	NAPRT	M15488	acetylphosphate	0.0437072	0.0497881	0.380017	PPP	Q6XQN6	Shin et al.	HMDB0001494	ENSG00000147813	FALSE
MR-PCA	NAPRT:Q6XQN6:OID31114:v1:Neurology_II	NAPRT	M15506	choline	-0.0486189	0.0499079	0.329971	PPP	Q6XQN6	Shin et al.	HMDB0000097	ENSG00000147813	FALSE
MR-PCA	NAPRT:Q6XQN6:OID31114:v1:Neurology_II	NAPRT	M15630	n-acetylornithine	-0.00113377	0.0504895	0.982085	PPP	Q6XQN6	Shin et al.	HMDB0003357	ENSG00000147813	FALSE
MR-PCA	NAPRT:Q6XQN6:OID31114:v1:Neurology_II	NAPRT	M15677	3-methylhistidine	-0.00382408	0.0575413	0.947013	PPP	Q6XQN6	Shin et al.	HMDB0000479	ENSG00000147813	FALSE
MR-PCA	NAPRT:Q6XQN6:OID31114:v1:Neurology_II	NAPRT	M15990	glycerophosphorylcholine (gpc)	0.00826567	0.0518157	0.873259	PPP	Q6XQN6	Shin et al.	HMDB0000086	ENSG00000147813	FALSE
MR-PCA	NAPRT:Q6XQN6:OID31114:v1:Neurology_II	NAPRT	M15996	aspartate	-0.0268259	0.0500163	0.591721	PPP	Q6XQN6	Shin et al.	HMDB0000191	ENSG00000147813	FALSE
MR-PCA	NAPRT:Q6XQN6:OID31114:v1:Neurology_II	NAPRT	M20489	glucose	0.00276124	0.0498556	0.955832	PPP	Q6XQN6	Shin et al.	HMDB0000122	ENSG00000147813	FALSE
MR-PCA	NAPRT:Q6XQN6:OID31114:v1:Neurology_II	NAPRT	M21044	2-hydroxybutyrate (ahb)	-0.0400896	0.0497172	0.42004	PPP	Q6XQN6	Shin et al.	HMDB0000008	ENSG00000147813	FALSE
MR-PCA	NAPRT:Q6XQN6:OID31114:v1:Neurology_II	NAPRT	M27718	creatine	0.039256	0.0496947	0.42956	PPP	Q6XQN6	Shin et al.	HMDB0000064	ENSG00000147813	FALSE
MR-PCA	NAPRT:Q6XQN6:OID31114:v1:Neurology_II	NAPRT	M31453	cysteine	-0.00206106	0.050101	0.967186	PPP	Q6XQN6	Shin et al.	HMDB0000574	ENSG00000147813	FALSE
MR-PCA	NAPRT:Q6XQN6:OID31114:v1:Neurology_II	NAPRT	M32198	acetylcarnitine (c2)	0.0216803	0.0497519	0.663004	PPP	Q6XQN6	Shin et al.	HMDB0000201	ENSG00000147813	FALSE
MR-PCA	NAPRT:Q6XQN6:OID31114:v1:Neurology_II	NAPRT	M32315	serine	0.0181392	0.0497761	0.715548	PPP	Q6XQN6	Shin et al.	HMDB0000187	ENSG00000147813	FALSE
MR-PCA	NAPRT:Q6XQN6:OID31114:v1:Neurology_II	NAPRT	M32338	glycine	0.075318	0.0497495	0.13004	PPP	Q6XQN6	Shin et al.	HMDB0000123	ENSG00000147813	FALSE
MR-PCA	NAPRT:Q6XQN6:OID31114:v1:Neurology_II	NAPRT	M32339	alanine	0.0181061	0.0497934	0.716138	PPP	Q6XQN6	Shin et al.	HMDB0000161	ENSG00000147813	FALSE
MR-PCA	NAPRT:Q6XQN6:OID31114:v1:Neurology_II	NAPRT	M32425	dehydroepiandrosterone sulfate (dhea-s)	0.0471403	0.0497798	0.343651	PPP	Q6XQN6	Shin et al.	HMDB0001032	ENSG00000147813	FALSE
MR-PCA	NAPRT:Q6XQN6:OID31114:v1:Neurology_II	NAPRT	M32593	heme	-0.00710746	0.0552967	0.897727	PPP	Q6XQN6	Shin et al.	HMDB0003178	ENSG00000147813	FALSE
MR-PCA	NAPRT:Q6XQN6:OID31114:v1:Neurology_II	NAPRT	M33453	alpha-ketoglutarate	0.0377003	0.0564502	0.504228	PPP	Q6XQN6	Shin et al.	HMDB0000208	ENSG00000147813	FALSE
MR-PCA	NAPRT:Q6XQN6:OID31114:v1:Neurology_II	NAPRT	bioa_001	alanine	0.0128675	0.0146426	0.379527	PPP	Q6XQN6	Lotta et al.	HMDB0000161	ENSG00000147813	FALSE
MR-PCA	NAPRT:Q6XQN6:OID31114:v1:Neurology_II	NAPRT	bioa_002	arginine	-0.00267666	0.0243498	0.912469	PPP	Q6XQN6	Lotta et al.	HMDB0000517	ENSG00000147813	FALSE
MR-PCA	NAPRT:Q6XQN6:OID31114:v1:Neurology_II	NAPRT	bioa_004	aspartate	-0.0139778	0.0243295	0.565617	PPP	Q6XQN6	Lotta et al.	HMDB0000191	ENSG00000147813	FALSE
MR-PCA	NAPRT:Q6XQN6:OID31114:v1:Neurology_II	NAPRT	bioa_005	citrulline	0.00203734	0.0242594	0.933071	PPP	Q6XQN6	Lotta et al.	HMDB0000904	ENSG00000147813	FALSE
MR-PCA	NAPRT:Q6XQN6:OID31114:v1:Neurology_II	NAPRT	bioa_008	glycine	0.00725196	0.0152922	0.63534	PPP	Q6XQN6	Lotta et al.	HMDB0000123	ENSG00000147813	FALSE
MR-PCA	NAPRT:Q6XQN6:OID31114:v1:Neurology_II	NAPRT	bioa_013	methionine	-0.0114247	0.0242487	0.637534	PPP	Q6XQN6	Lotta et al.	HMDB0000696	ENSG00000147813	FALSE
MR-PCA	NAPRT:Q6XQN6:OID31114:v1:Neurology_II	NAPRT	bioa_014	ornithine	-0.0342387	0.0242665	0.15826	PPP	Q6XQN6	Lotta et al.	HMDB0000214	ENSG00000147813	FALSE
MR-PCA	NAPRT:Q6XQN6:OID31114:v1:Neurology_II	NAPRT	bioa_015	phenylethylamine	-0.00748169	0.0425891	0.860552	PPP	Q6XQN6	Lotta et al.	HMDB0012275	ENSG00000147813	FALSE
MR-PCA	NAPRT:Q6XQN6:OID31114:v1:Neurology_II	NAPRT	bioa_018	serine	-0.0102137	0.0242534	0.673663	PPP	Q6XQN6	Lotta et al.	HMDB0000187	ENSG00000147813	FALSE
MR-PCA	NAPRT:Q6XQN6:OID31114:v1:Neurology_II	NAPRT	bioa_020	tryptophan	0.029864	0.0242457	0.218052	PPP	Q6XQN6	Lotta et al.	HMDB0000929	ENSG00000147813	FALSE
MR-PCA	NAPRT:Q6XQN6:OID31114:v1:Neurology_II	NAPRT	bioa_023	n-acetylornithine	-0.0190687	0.0243621	0.433792	PPP	Q6XQN6	Lotta et al.	HMDB0003357	ENSG00000147813	FALSE
MR-PCA	NAPRT:Q6XQN6:OID31114:v1:Neurology_II	NAPRT	bioa_031	sarcosine	0.0126982	0.0260428	0.62584	PPP	Q6XQN6	Lotta et al.	HMDB0000271	ENSG00000147813	FALSE
MR-PCA	NAPRT:Q6XQN6:OID31114:v1:Neurology_II	NAPRT	bioa_032	serotonin	0.00904853	0.0310474	0.770713	PPP	Q6XQN6	Lotta et al.	HMDB0000259	ENSG00000147813	FALSE
MR-PCA	NAPRT:Q6XQN6:OID31114:v1:Neurology_II	NAPRT	bioa_033	spermidine	-0.00988137	0.030513	0.746058	PPP	Q6XQN6	Lotta et al.	HMDB0001257	ENSG00000147813	FALSE
MR-PCA	NAPRT:Q6XQN6:OID31114:v1:Neurology_II	NAPRT	bior_002	acetylcarnitine (c2)	0.0201511	0.0242325	0.40565	PPP	Q6XQN6	Lotta et al.	HMDB0000201	ENSG00000147813	FALSE
MR-PCA	NAPRT:Q6XQN6:OID31114:v1:Neurology_II	NAPRT	met-d-Acetate	acetate	0.00558187	0.0116183	0.630917	PPP	Q6XQN6	Borges et al.	HMDB0000042	ENSG00000147813	FALSE
MR-PCA	NAPRT:Q6XQN6:OID31114:v1:Neurology_II	NAPRT	met-d-Acetoacetate	acetoacetate	0.0150371	0.0116168	0.195519	PPP	Q6XQN6	Borges et al.	HMDB0000060	ENSG00000147813	FALSE
MR-PCA	NAPRT:Q6XQN6:OID31114:v1:Neurology_II	NAPRT	met-d-Ala	alanine	-0.0328244	0.0116167	0.00471892	PPP	Q6XQN6	Borges et al.	HMDB0000161	ENSG00000147813	FALSE
MR-PCA	NAPRT:Q6XQN6:OID31114:v1:Neurology_II	NAPRT	met-d-Gly	glycine	-0.0264316	0.011622	0.0229495	PPP	Q6XQN6	Borges et al.	HMDB0000123	ENSG00000147813	FALSE
MR-PCA	NAPRT:Q6XQN6:OID31114:v1:Neurology_II	NAPRT	met-d-LA	linoleate (18:2n6)	0.00913512	0.0116207	0.431806	PPP	Q6XQN6	Borges et al.	HMDB0006270,HMDB0000673	ENSG00000147813	FALSE
MR-PCA	NAPRT:Q6XQN6:OID31114:v1:Neurology_II	NAPRT	met-d-Phe	phenylalanine	0.0106379	0.0116194	0.359913	PPP	Q6XQN6	Borges et al.	HMDB0000159	ENSG00000147813	FALSE
MR-PCA	NAPRT:Q6XQN6:OID31114:v1:Neurology_II	NAPRT	met-d-Pyruvate	pyruvate	0.00985971	0.0116334	0.396699	PPP	Q6XQN6	Borges et al.	HMDB0000243	ENSG00000147813	FALSE
MR-PCA	NME3:Q13232:OID20789:v1:Inflammation	NME3	GCST90199627	n-alpha-acetylornithine	0.10587	0.124977	0.396932	PPP	Q13232	Chen et al.	HMDB0003357	ENSG00000103024	FALSE
MR-PCA	NME3:Q13232:OID20789:v1:Inflammation	NME3	GCST90199628	3-methylhistidine	0.0181834	0.102759	0.859546	PPP	Q13232	Chen et al.	HMDB0000479	ENSG00000103024	FALSE
MR-PCA	NME3:Q13232:OID20789:v1:Inflammation	NME3	GCST90199629	glycerophosphorylcholine (gpc)	0.0802018	0.103241	0.437252	PPP	Q13232	Chen et al.	HMDB0000086	ENSG00000103024	FALSE
MR-PCA	NME3:Q13232:OID20789:v1:Inflammation	NME3	GCST90199669	acetylcarnitine (c2)	0.0854963	0.10293	0.406186	PPP	Q13232	Chen et al.	HMDB0000201	ENSG00000103024	FALSE
MR-PCA	NME3:Q13232:OID20789:v1:Inflammation	NME3	GCST90199673	dehydroepiandrosterone sulfate (dhea-s)	-0.053778	0.103141	0.602087	PPP	Q13232	Chen et al.	HMDB0001032	ENSG00000103024	FALSE
MR-PCA	NME3:Q13232:OID20789:v1:Inflammation	NME3	GCST90199691	1-methylhistidine	0.139205	0.103143	0.177134	PPP	Q13232	Chen et al.	HMDB0000001	ENSG00000103024	FALSE
MR-PCA	NME3:Q13232:OID20789:v1:Inflammation	NME3	GCST90199845	sphinganine-1-phosphate	-0.0683906	0.103784	0.509916	PPP	Q13232	Chen et al.	HMDB0001383	ENSG00000103024	FALSE
MR-PCA	NME3:Q13232:OID20789:v1:Inflammation	NME3	GCST90199896	sulfate*	0.0128573	0.103129	0.900783	PPP	Q13232	Chen et al.	HMDB01448	ENSG00000103024	FALSE
MR-PCA	NME3:Q13232:OID20789:v1:Inflammation	NME3	GCST90199972	sphingomyelin (d18:1/24:1, d18:2/24:0)*	-0.155647	0.10289	0.130344	PPP	Q13232	Chen et al.	HMDB0012107	ENSG00000103024	FALSE
MR-PCA	NME3:Q13232:OID20789:v1:Inflammation	NME3	GCST90200001	sphingomyelin (d18:1/20:0, d16:1/22:0)*	-0.0190419	0.10296	0.853272	PPP	Q13232	Chen et al.	HMDB0012102	ENSG00000103024	FALSE
MR-PCA	NME3:Q13232:OID20789:v1:Inflammation	NME3	GCST90200049	myristoyl dihydrosphingomyelin (d18:0/14:0)*	-0.120193	0.102974	0.243123	PPP	Q13232	Chen et al.	HMDB0012085	ENSG00000103024	FALSE
MR-PCA	NME3:Q13232:OID20789:v1:Inflammation	NME3	GCST90200056	sphingomyelin (d18:0/18:0, d19:0/17:0)*	-0.124736	0.102848	0.225199	PPP	Q13232	Chen et al.	HMDB0012087	ENSG00000103024	FALSE
MR-PCA	NME3:Q13232:OID20789:v1:Inflammation	NME3	GCST90200279	pantothenate	0.105637	0.103354	0.306739	PPP	Q13232	Chen et al.	HMDB0000210	ENSG00000103024	FALSE
MR-PCA	NME3:Q13232:OID20789:v1:Inflammation	NME3	GCST90200283	3-ureidopropionate	-0.112092	0.107717	0.298054	PPP	Q13232	Chen et al.	HMDB0000026	ENSG00000103024	FALSE
MR-PCA	NME3:Q13232:OID20789:v1:Inflammation	NME3	GCST90200291	sarcosine	-0.215653	0.103159	0.0365743	PPP	Q13232	Chen et al.	HMDB0000271	ENSG00000103024	FALSE
MR-PCA	NME3:Q13232:OID20789:v1:Inflammation	NME3	GCST90200296	methyl indole-3-acetate	0.0115032	0.11157	0.917882	PPP	Q13232	Chen et al.	HMDB0029738	ENSG00000103024	FALSE
MR-PCA	NME3:Q13232:OID20789:v1:Inflammation	NME3	GCST90200306	butyrate/isobutyrate (4:0)	-0.0989592	0.104571	0.343978	PPP	Q13232	Chen et al.	HMDB0000039	ENSG00000103024	FALSE
MR-PCA	NME3:Q13232:OID20789:v1:Inflammation	NME3	GCST90200314	n-acetylneuraminate	0.183875	0.103309	0.0751011	PPP	Q13232	Chen et al.	HMDB0000230	ENSG00000103024	FALSE
MR-PCA	NME3:Q13232:OID20789:v1:Inflammation	NME3	GCST90200318	acetoacetate	0.0888338	0.112764	0.43082	PPP	Q13232	Chen et al.	HMDB0000060	ENSG00000103024	FALSE
MR-PCA	NME3:Q13232:OID20789:v1:Inflammation	NME3	GCST90200319	cys-gly, oxidized	-0.0590877	0.102963	0.566052	PPP	Q13232	Chen et al.	HMDB0000078	ENSG00000103024	FALSE
MR-PCA	NME3:Q13232:OID20789:v1:Inflammation	NME3	GCST90200323	creatine	0.0838814	0.102784	0.414445	PPP	Q13232	Chen et al.	HMDB0000064	ENSG00000103024	FALSE
MR-PCA	NME3:Q13232:OID20789:v1:Inflammation	NME3	GCST90200325	glycerol	0.0738155	0.102787	0.472668	PPP	Q13232	Chen et al.	HMDB0000131	ENSG00000103024	FALSE
MR-PCA	NME3:Q13232:OID20789:v1:Inflammation	NME3	GCST90200327	choline	-0.0492349	0.102929	0.632408	PPP	Q13232	Chen et al.	HMDB0000097	ENSG00000103024	FALSE
MR-PCA	NME3:Q13232:OID20789:v1:Inflammation	NME3	GCST90200335	stearoyl sphingomyelin (d18:1/18:0)	0.014649	0.102955	0.886855	PPP	Q13232	Chen et al.	HMDB0001348	ENSG00000103024	FALSE
MR-PCA	NME3:Q13232:OID20789:v1:Inflammation	NME3	GCST90200336	n-palmitoyl-sphingosine (d18:1/16:0)	-0.19533	0.10289	0.0576383	PPP	Q13232	Chen et al.	HMDB0004949	ENSG00000103024	FALSE
MR-PCA	NME3:Q13232:OID20789:v1:Inflammation	NME3	GCST90200341	n-stearoyl-sphingosine (d18:1/18:0)*	-0.0885797	0.102977	0.389685	PPP	Q13232	Chen et al.	HMDB0004950	ENSG00000103024	FALSE
MR-PCA	NME3:Q13232:OID20789:v1:Inflammation	NME3	GCST90200345	s-adenosylhomocysteine (sah)	0.0204138	0.119403	0.864251	PPP	Q13232	Chen et al.	HMDB00939	ENSG00000103024	FALSE
MR-PCA	NME3:Q13232:OID20789:v1:Inflammation	NME3	GCST90200351	n-acetylputrescine	-0.0522978	0.103049	0.611801	PPP	Q13232	Chen et al.	HMDB0002064	ENSG00000103024	FALSE
MR-PCA	NME3:Q13232:OID20789:v1:Inflammation	NME3	GCST90200354	linoleate (18:2n6)	0.0929843	0.10294	0.366376	PPP	Q13232	Chen et al.	HMDB0006270,HMDB0000673	ENSG00000103024	FALSE
MR-PCA	NME3:Q13232:OID20789:v1:Inflammation	NME3	GCST90200355	adenosine 5'-diphosphate (adp)	0.0784349	0.137864	0.569405	PPP	Q13232	Chen et al.	HMDB0001341	ENSG00000103024	TRUE
MR-PCA	NME3:Q13232:OID20789:v1:Inflammation	NME3	GCST90200356	adenosine 5'-monophosphate (amp)	0.278034	0.103183	0.00704782	PPP	Q13232	Chen et al.	HMDB0000045	ENSG00000103024	FALSE
MR-PCA	NME3:Q13232:OID20789:v1:Inflammation	NME3	GCST90200358	arachidonate (20:4n6)	0.194507	0.102855	0.0586137	PPP	Q13232	Chen et al.	HMDB0001043	ENSG00000103024	FALSE
MR-PCA	NME3:Q13232:OID20789:v1:Inflammation	NME3	GCST90200361	beta-alanine	-0.0164324	0.103855	0.87428	PPP	Q13232	Chen et al.	HMDB0000056	ENSG00000103024	FALSE
MR-PCA	NME3:Q13232:OID20789:v1:Inflammation	NME3	GCST90200362	succinate	0.03824	0.104976	0.715653	PPP	Q13232	Chen et al.	HMDB0000254	ENSG00000103024	FALSE
MR-PCA	NME3:Q13232:OID20789:v1:Inflammation	NME3	GCST90200363	choline phosphate	0.106712	0.103032	0.300335	PPP	Q13232	Chen et al.	HMDB0001565	ENSG00000103024	FALSE
MR-PCA	NME3:Q13232:OID20789:v1:Inflammation	NME3	GCST90200364	cysteinylglycine	-0.0068503	0.103231	0.947092	PPP	Q13232	Chen et al.	HMDB0000078	ENSG00000103024	FALSE
MR-PCA	NME3:Q13232:OID20789:v1:Inflammation	NME3	GCST90200370	aspartate	0.0275187	0.102986	0.789308	PPP	Q13232	Chen et al.	HMDB0000191	ENSG00000103024	FALSE
MR-PCA	NME3:Q13232:OID20789:v1:Inflammation	NME3	GCST90200372	arginine	0.0551949	0.103086	0.592357	PPP	Q13232	Chen et al.	HMDB0000517	ENSG00000103024	FALSE
MR-PCA	NME3:Q13232:OID20789:v1:Inflammation	NME3	GCST90200374	sphinganine	0.0256549	0.108544	0.813158	PPP	Q13232	Chen et al.	HMDB0000269	ENSG00000103024	FALSE
MR-PCA	NME3:Q13232:OID20789:v1:Inflammation	NME3	GCST90200376	flavin adenine dinucleotide (fad)	0.0279903	0.118276	0.812926	PPP	Q13232	Chen et al.	HMDB0001248	ENSG00000103024	FALSE
MR-PCA	NME3:Q13232:OID20789:v1:Inflammation	NME3	GCST90200378	cortisol	0.0470118	0.103363	0.649237	PPP	Q13232	Chen et al.	HMDB0000063	ENSG00000103024	FALSE
MR-PCA	NME3:Q13232:OID20789:v1:Inflammation	NME3	GCST90200383	cystathionine	-0.0479252	0.104511	0.646546	PPP	Q13232	Chen et al.	HMDB0000099	ENSG00000103024	FALSE
MR-PCA	NME3:Q13232:OID20789:v1:Inflammation	NME3	GCST90200384	guanidinoacetate	-0.0716387	0.103076	0.487051	PPP	Q13232	Chen et al.	HMDB0000128	ENSG00000103024	FALSE
MR-PCA	NME3:Q13232:OID20789:v1:Inflammation	NME3	GCST90200385	sphingosine	0.0355567	0.10472	0.734202	PPP	Q13232	Chen et al.	HMDB0000252	ENSG00000103024	FALSE
MR-PCA	NME3:Q13232:OID20789:v1:Inflammation	NME3	GCST90200390	stearate (18:0)	0.125731	0.102864	0.221591	PPP	Q13232	Chen et al.	HMDB0000827	ENSG00000103024	FALSE
MR-PCA	NME3:Q13232:OID20789:v1:Inflammation	NME3	GCST90200391	methionine	-0.128447	0.103176	0.213158	PPP	Q13232	Chen et al.	HMDB0000696	ENSG00000103024	FALSE
MR-PCA	NME3:Q13232:OID20789:v1:Inflammation	NME3	GCST90200393	phosphate	0.0800524	0.103023	0.437141	PPP	Q13232	Chen et al.	HMDB0001429	ENSG00000103024	FALSE
MR-PCA	NME3:Q13232:OID20789:v1:Inflammation	NME3	GCST90200394	inosine	0.044773	0.133114	0.736606	PPP	Q13232	Chen et al.	HMDB0000195	ENSG00000103024	FALSE
MR-PCA	NME3:Q13232:OID20789:v1:Inflammation	NME3	GCST90200395	inosine 5'-monophosphate (imp)	0.0339695	0.137362	0.804677	PPP	Q13232	Chen et al.	HMDB0000175	ENSG00000103024	FALSE
MR-PCA	NME3:Q13232:OID20789:v1:Inflammation	NME3	GCST90200396	phenylalanine	-0.0709692	0.103141	0.491401	PPP	Q13232	Chen et al.	HMDB0000159	ENSG00000103024	FALSE
MR-PCA	NME3:Q13232:OID20789:v1:Inflammation	NME3	GCST90200397	palmitate (16:0)	0.12353	0.102883	0.229871	PPP	Q13232	Chen et al.	HMDB0000220	ENSG00000103024	FALSE
MR-PCA	NME3:Q13232:OID20789:v1:Inflammation	NME3	GCST90200400	nicotinamide	0.139316	0.103885	0.179903	PPP	Q13232	Chen et al.	HMDB0001406	ENSG00000103024	FALSE
MR-PCA	NME3:Q13232:OID20789:v1:Inflammation	NME3	GCST90200403	citrulline	0.0116109	0.103591	0.910757	PPP	Q13232	Chen et al.	HMDB0000904	ENSG00000103024	FALSE
MR-PCA	NME3:Q13232:OID20789:v1:Inflammation	NME3	GCST90200404	ornithine	0.00141486	0.102975	0.989038	PPP	Q13232	Chen et al.	HMDB0000214	ENSG00000103024	FALSE
MR-PCA	NME3:Q13232:OID20789:v1:Inflammation	NME3	GCST90200405	retinol (vitamin a)	0.173952	0.103014	0.0912906	PPP	Q13232	Chen et al.	HMDB0000305	ENSG00000103024	FALSE
MR-PCA	NME3:Q13232:OID20789:v1:Inflammation	NME3	GCST90200406	1-methylnicotinamide	0.0570916	0.103354	0.580681	PPP	Q13232	Chen et al.	HMDB0000699	ENSG00000103024	FALSE
MR-PCA	NME3:Q13232:OID20789:v1:Inflammation	NME3	GCST90200407	uridine	0.140133	0.102978	0.173576	PPP	Q13232	Chen et al.	HMDB0000296	ENSG00000103024	FALSE
MR-PCA	NME3:Q13232:OID20789:v1:Inflammation	NME3	GCST90200415	serine	-0.090246	0.102871	0.380337	PPP	Q13232	Chen et al.	HMDB0000187	ENSG00000103024	FALSE
MR-PCA	NME3:Q13232:OID20789:v1:Inflammation	NME3	GCST90200417	urea	0.156914	0.103068	0.127903	PPP	Q13232	Chen et al.	HMDB0000294	ENSG00000103024	FALSE
MR-PCA	NME3:Q13232:OID20789:v1:Inflammation	NME3	GCST90200418	pyridoxal	0.013505	0.104465	0.897138	PPP	Q13232	Chen et al.	HMDB0001545	ENSG00000103024	FALSE
MR-PCA	NME3:Q13232:OID20789:v1:Inflammation	NME3	GCST90200422	serotonin	0.0348358	0.108045	0.747134	PPP	Q13232	Chen et al.	HMDB0000259	ENSG00000103024	FALSE
MR-PCA	NME3:Q13232:OID20789:v1:Inflammation	NME3	GCST90200423	spermidine	0.0160403	0.109167	0.883184	PPP	Q13232	Chen et al.	HMDB0001257	ENSG00000103024	FALSE
MR-PCA	NME3:Q13232:OID20789:v1:Inflammation	NME3	GCST90200429	cytidine	0.131714	0.106922	0.217996	PPP	Q13232	Chen et al.	HMDB0000089	ENSG00000103024	FALSE
MR-PCA	NME3:Q13232:OID20789:v1:Inflammation	NME3	GCST90200430	pyruvate	0.0437077	0.102949	0.67116	PPP	Q13232	Chen et al.	HMDB0000243	ENSG00000103024	FALSE
MR-PCA	NME3:Q13232:OID20789:v1:Inflammation	NME3	GCST90200431	alanine	-0.0608247	0.102912	0.554495	PPP	Q13232	Chen et al.	HMDB0000161	ENSG00000103024	FALSE
MR-PCA	NME3:Q13232:OID20789:v1:Inflammation	NME3	GCST90200437	fructose	-0.0516624	0.103713	0.618395	PPP	Q13232	Chen et al.	HMDB0000660	ENSG00000103024	FALSE
MR-PCA	NME3:Q13232:OID20789:v1:Inflammation	NME3	GCST90200438	alpha-ketobutyrate	-0.0267568	0.10339	0.795793	PPP	Q13232	Chen et al.	HMDB0000005	ENSG00000103024	FALSE
MR-PCA	NME3:Q13232:OID20789:v1:Inflammation	NME3	GCST90200439	cysteine	-0.103249	0.103214	0.317147	PPP	Q13232	Chen et al.	HMDB0000574	ENSG00000103024	FALSE
MR-PCA	NME3:Q13232:OID20789:v1:Inflammation	NME3	GCST90200441	tryptophan	-0.037636	0.103098	0.715075	PPP	Q13232	Chen et al.	HMDB0000929	ENSG00000103024	FALSE
MR-PCA	NME3:Q13232:OID20789:v1:Inflammation	NME3	GCST90200447	maltose	0.0552132	0.117419	0.638196	PPP	Q13232	Chen et al.	HMDB0000163	ENSG00000103024	FALSE
MR-PCA	NME3:Q13232:OID20789:v1:Inflammation	NME3	GCST90200455	alpha-ketoglutarate	0.0285609	0.103244	0.782061	PPP	Q13232	Chen et al.	HMDB0000208	ENSG00000103024	FALSE
MR-PCA	NME3:Q13232:OID20789:v1:Inflammation	NME3	GCST90200684	n-acetyl-aspartyl-glutamate (naag)	0.0318728	0.106605	0.764955	PPP	Q13232	Chen et al.	HMDB0001067	ENSG00000103024	FALSE
MR-PCA	NME3:Q13232:OID20789:v1:Inflammation	NME3	GCST90200687	bilirubin (e,z or z,e)*	-0.0179605	0.103078	0.861676	PPP	Q13232	Chen et al.	HMDB0000488	ENSG00000103024	FALSE
MR-PCA	NME3:Q13232:OID20789:v1:Inflammation	NME3	GCST90200691	n-delta-acetylornithine	0.17219	0.10294	0.0943805	PPP	Q13232	Chen et al.	HMDB0003357	ENSG00000103024	FALSE
MR-PCA	NME3:Q13232:OID20789:v1:Inflammation	NME3	GCST90200704	bilirubin (z,z)	0.0174577	0.102934	0.865324	PPP	Q13232	Chen et al.	HMDB0000054	ENSG00000103024	FALSE
MR-PCA	NME3:Q13232:OID20789:v1:Inflammation	NME3	GCST90200706	biliverdin	-0.0278812	0.102929	0.786485	PPP	Q13232	Chen et al.	HMDB0001008	ENSG00000103024	FALSE
MR-PCA	NME3:Q13232:OID20789:v1:Inflammation	NME3	GCST90200707	glycine	0.0156162	0.102931	0.879412	PPP	Q13232	Chen et al.	HMDB0000123	ENSG00000103024	FALSE
MR-PCA	NME3:Q13232:OID20789:v1:Inflammation	NME3	M00054	tryptophan	0.0230634	0.10858	0.831789	PPP	Q13232	Shin et al.	HMDB0000929	ENSG00000103024	FALSE
MR-PCA	NME3:Q13232:OID20789:v1:Inflammation	NME3	M00555	adenosine	-0.193703	0.108641	0.0745934	PPP	Q13232	Shin et al.	HMDB0000050	ENSG00000103024	FALSE
MR-PCA	NME3:Q13232:OID20789:v1:Inflammation	NME3	M00577	fructose	0.00198844	0.108743	0.985411	PPP	Q13232	Shin et al.	HMDB0000660	ENSG00000103024	FALSE
MR-PCA	NME3:Q13232:OID20789:v1:Inflammation	NME3	M00599	pyruvate	-0.0521318	0.109459	0.633884	PPP	Q13232	Shin et al.	HMDB0000243	ENSG00000103024	FALSE
MR-PCA	NME3:Q13232:OID20789:v1:Inflammation	NME3	M00606	uridine	-0.17326	0.108582	0.110564	PPP	Q13232	Shin et al.	HMDB0000296	ENSG00000103024	FALSE
MR-PCA	NME3:Q13232:OID20789:v1:Inflammation	NME3	M01105	linoleate (18:2n6)	0.0979552	0.108738	0.367676	PPP	Q13232	Shin et al.	HMDB0006270,HMDB0000673	ENSG00000103024	FALSE
MR-PCA	NME3:Q13232:OID20789:v1:Inflammation	NME3	M01110	arachidonate (20:4n6)	0.000231205	0.108492	0.9983	PPP	Q13232	Shin et al.	HMDB0001043	ENSG00000103024	FALSE
MR-PCA	NME3:Q13232:OID20789:v1:Inflammation	NME3	M01123	inosine	-0.0298139	0.181268	0.869358	PPP	Q13232	Shin et al.	HMDB0000195	ENSG00000103024	FALSE
MR-PCA	NME3:Q13232:OID20789:v1:Inflammation	NME3	M01302	methionine	-0.0522154	0.108638	0.630776	PPP	Q13232	Shin et al.	HMDB0000696	ENSG00000103024	FALSE
MR-PCA	NME3:Q13232:OID20789:v1:Inflammation	NME3	M01336	palmitate (16:0)	0.0396389	0.1086	0.715113	PPP	Q13232	Shin et al.	HMDB0000220	ENSG00000103024	FALSE
MR-PCA	NME3:Q13232:OID20789:v1:Inflammation	NME3	M01358	stearate (18:0)	0.0564474	0.108577	0.603146	PPP	Q13232	Shin et al.	HMDB0000827	ENSG00000103024	FALSE
MR-PCA	NME3:Q13232:OID20789:v1:Inflammation	NME3	M01493	ornithine	0.15143	0.108928	0.164472	PPP	Q13232	Shin et al.	HMDB0000214	ENSG00000103024	FALSE
MR-PCA	NME3:Q13232:OID20789:v1:Inflammation	NME3	M01508	pantothenate	0.0437529	0.110047	0.690938	PPP	Q13232	Shin et al.	HMDB0000210	ENSG00000103024	FALSE
MR-PCA	NME3:Q13232:OID20789:v1:Inflammation	NME3	M01638	arginine	-0.027341	0.110475	0.804531	PPP	Q13232	Shin et al.	HMDB0000517	ENSG00000103024	FALSE
MR-PCA	NME3:Q13232:OID20789:v1:Inflammation	NME3	M01640	ascorbate (vitamin c)	-0.0639447	0.204979	0.755073	PPP	Q13232	Shin et al.	HMDB0000044	ENSG00000103024	FALSE
MR-PCA	NME3:Q13232:OID20789:v1:Inflammation	NME3	M01670	urea	-0.0511963	0.10863	0.637433	PPP	Q13232	Shin et al.	HMDB0000294	ENSG00000103024	FALSE
MR-PCA	NME3:Q13232:OID20789:v1:Inflammation	NME3	M01712	cortisol	0.0290505	0.108644	0.789167	PPP	Q13232	Shin et al.	HMDB0000063	ENSG00000103024	FALSE
MR-PCA	NME3:Q13232:OID20789:v1:Inflammation	NME3	M01827	riboflavin (vitamin b2)	0.0362925	0.235899	0.87773	PPP	Q13232	Shin et al.	HMDB0000244	ENSG00000103024	FALSE
MR-PCA	NME3:Q13232:OID20789:v1:Inflammation	NME3	M02132	citrulline	0.181213	0.108789	0.0957695	PPP	Q13232	Shin et al.	HMDB0000904	ENSG00000103024	FALSE
MR-PCA	NME3:Q13232:OID20789:v1:Inflammation	NME3	M02137	biliverdin	-0.113489	0.117757	0.335166	PPP	Q13232	Shin et al.	HMDB0001008	ENSG00000103024	FALSE
MR-PCA	NME3:Q13232:OID20789:v1:Inflammation	NME3	M02342	serotonin (5ht)	-0.0651279	0.122364	0.594555	PPP	Q13232	Shin et al.	HMDB0000259	ENSG00000103024	FALSE
MR-PCA	NME3:Q13232:OID20789:v1:Inflammation	NME3	M11438	phosphate	-0.0356209	0.108682	0.743099	PPP	Q13232	Shin et al.	HMDB0001429	ENSG00000103024	FALSE
MR-PCA	NME3:Q13232:OID20789:v1:Inflammation	NME3	M15122	glycerol	0.0996334	0.108597	0.358903	PPP	Q13232	Shin et al.	HMDB0000131	ENSG00000103024	FALSE
MR-PCA	NME3:Q13232:OID20789:v1:Inflammation	NME3	M15488	acetylphosphate	-0.193703	0.108641	0.0745934	PPP	Q13232	Shin et al.	HMDB0001494	ENSG00000103024	FALSE
MR-PCA	NME3:Q13232:OID20789:v1:Inflammation	NME3	M15506	choline	-0.0580062	0.10891	0.594306	PPP	Q13232	Shin et al.	HMDB0000097	ENSG00000103024	FALSE
MR-PCA	NME3:Q13232:OID20789:v1:Inflammation	NME3	M15630	n-acetylornithine	0.225619	0.110143	0.0405189	PPP	Q13232	Shin et al.	HMDB0003357	ENSG00000103024	FALSE
MR-PCA	NME3:Q13232:OID20789:v1:Inflammation	NME3	M15677	3-methylhistidine	-0.0891337	0.125537	0.477691	PPP	Q13232	Shin et al.	HMDB0000479	ENSG00000103024	FALSE
MR-PCA	NME3:Q13232:OID20789:v1:Inflammation	NME3	M15990	glycerophosphorylcholine (gpc)	-0.111181	0.11307	0.325462	PPP	Q13232	Shin et al.	HMDB0000086	ENSG00000103024	FALSE
MR-PCA	NME3:Q13232:OID20789:v1:Inflammation	NME3	M15996	aspartate	-0.0234376	0.10913	0.829948	PPP	Q13232	Shin et al.	HMDB0000191	ENSG00000103024	FALSE
MR-PCA	NME3:Q13232:OID20789:v1:Inflammation	NME3	M20489	glucose	0.183414	0.108789	0.0918038	PPP	Q13232	Shin et al.	HMDB0000122	ENSG00000103024	FALSE
MR-PCA	NME3:Q13232:OID20789:v1:Inflammation	NME3	M21044	2-hydroxybutyrate (ahb)	-0.0535033	0.108499	0.621927	PPP	Q13232	Shin et al.	HMDB0000008	ENSG00000103024	FALSE
MR-PCA	NME3:Q13232:OID20789:v1:Inflammation	NME3	M27718	creatine	-0.0695681	0.108441	0.521181	PPP	Q13232	Shin et al.	HMDB0000064	ENSG00000103024	FALSE
MR-PCA	NME3:Q13232:OID20789:v1:Inflammation	NME3	M31453	cysteine	-0.00434129	0.109307	0.968319	PPP	Q13232	Shin et al.	HMDB0000574	ENSG00000103024	FALSE
MR-PCA	NME3:Q13232:OID20789:v1:Inflammation	NME3	M32198	acetylcarnitine (c2)	0.124808	0.108569	0.250321	PPP	Q13232	Shin et al.	HMDB0000201	ENSG00000103024	FALSE
MR-PCA	NME3:Q13232:OID20789:v1:Inflammation	NME3	M32315	serine	0.124157	0.108619	0.25302	PPP	Q13232	Shin et al.	HMDB0000187	ENSG00000103024	FALSE
MR-PCA	NME3:Q13232:OID20789:v1:Inflammation	NME3	M32338	glycine	0.147105	0.108565	0.175419	PPP	Q13232	Shin et al.	HMDB0000123	ENSG00000103024	FALSE
MR-PCA	NME3:Q13232:OID20789:v1:Inflammation	NME3	M32339	alanine	0.11054	0.108656	0.308995	PPP	Q13232	Shin et al.	HMDB0000161	ENSG00000103024	FALSE
MR-PCA	NME3:Q13232:OID20789:v1:Inflammation	NME3	M32425	dehydroepiandrosterone sulfate (dhea-s)	0.217378	0.108627	0.0453776	PPP	Q13232	Shin et al.	HMDB0001032	ENSG00000103024	FALSE
MR-PCA	NME3:Q13232:OID20789:v1:Inflammation	NME3	M32593	heme	6.89087e-05	0.120667	0.999544	PPP	Q13232	Shin et al.	HMDB0003178	ENSG00000103024	FALSE
MR-PCA	NME3:Q13232:OID20789:v1:Inflammation	NME3	M33453	alpha-ketoglutarate	0.170817	0.123136	0.165373	PPP	Q13232	Shin et al.	HMDB0000208	ENSG00000103024	FALSE
MR-PCA	NME3:Q13232:OID20789:v1:Inflammation	NME3	bioa_001	alanine	0.0620266	0.0317936	0.0510667	PPP	Q13232	Lotta et al.	HMDB0000161	ENSG00000103024	FALSE
MR-PCA	NME3:Q13232:OID20789:v1:Inflammation	NME3	bioa_002	arginine	0.00384192	0.0531183	0.942341	PPP	Q13232	Lotta et al.	HMDB0000517	ENSG00000103024	FALSE
MR-PCA	NME3:Q13232:OID20789:v1:Inflammation	NME3	bioa_004	aspartate	0.0651073	0.0530743	0.219928	PPP	Q13232	Lotta et al.	HMDB0000191	ENSG00000103024	FALSE
MR-PCA	NME3:Q13232:OID20789:v1:Inflammation	NME3	bioa_005	citrulline	0.154193	0.0529277	0.00357659	PPP	Q13232	Lotta et al.	HMDB0000904	ENSG00000103024	FALSE
MR-PCA	NME3:Q13232:OID20789:v1:Inflammation	NME3	bioa_008	glycine	0.0735393	0.0330545	0.0260952	PPP	Q13232	Lotta et al.	HMDB0000123	ENSG00000103024	FALSE
MR-PCA	NME3:Q13232:OID20789:v1:Inflammation	NME3	bioa_013	methionine	-0.0292363	0.0529099	0.58056	PPP	Q13232	Lotta et al.	HMDB0000696	ENSG00000103024	FALSE
MR-PCA	NME3:Q13232:OID20789:v1:Inflammation	NME3	bioa_014	ornithine	0.0439243	0.0529496	0.406794	PPP	Q13232	Lotta et al.	HMDB0000214	ENSG00000103024	FALSE
MR-PCA	NME3:Q13232:OID20789:v1:Inflammation	NME3	bioa_015	phenylethylamine	0.0278042	0.10103	0.783158	PPP	Q13232	Lotta et al.	HMDB0012275	ENSG00000103024	FALSE
MR-PCA	NME3:Q13232:OID20789:v1:Inflammation	NME3	bioa_018	serine	0.0967778	0.0529177	0.0674244	PPP	Q13232	Lotta et al.	HMDB0000187	ENSG00000103024	FALSE
MR-PCA	NME3:Q13232:OID20789:v1:Inflammation	NME3	bioa_020	tryptophan	0.00797447	0.0529044	0.880186	PPP	Q13232	Lotta et al.	HMDB0000929	ENSG00000103024	FALSE
MR-PCA	NME3:Q13232:OID20789:v1:Inflammation	NME3	bioa_023	n-acetylornithine	-0.0421053	0.0531462	0.428213	PPP	Q13232	Lotta et al.	HMDB0003357	ENSG00000103024	FALSE
MR-PCA	NME3:Q13232:OID20789:v1:Inflammation	NME3	bioa_031	sarcosine	0.00617472	0.0618381	0.920461	PPP	Q13232	Lotta et al.	HMDB0000271	ENSG00000103024	FALSE
MR-PCA	NME3:Q13232:OID20789:v1:Inflammation	NME3	bioa_032	serotonin	-0.0939779	0.0677278	0.165264	PPP	Q13232	Lotta et al.	HMDB0000259	ENSG00000103024	FALSE
MR-PCA	NME3:Q13232:OID20789:v1:Inflammation	NME3	bioa_033	spermidine	-0.0364942	0.072385	0.614143	PPP	Q13232	Lotta et al.	HMDB0001257	ENSG00000103024	FALSE
MR-PCA	NME3:Q13232:OID20789:v1:Inflammation	NME3	bior_002	acetylcarnitine (c2)	-0.00992463	0.0528822	0.851132	PPP	Q13232	Lotta et al.	HMDB0000201	ENSG00000103024	FALSE
MR-PCA	NME3:Q13232:OID20789:v1:Inflammation	NME3	met-d-Acetate	acetate	0.0131417	0.0275873	0.633812	PPP	Q13232	Borges et al.	HMDB0000042	ENSG00000103024	FALSE
MR-PCA	NME3:Q13232:OID20789:v1:Inflammation	NME3	met-d-Acetoacetate	acetoacetate	-0.0172838	0.0275838	0.530926	PPP	Q13232	Borges et al.	HMDB0000060	ENSG00000103024	FALSE
MR-PCA	NME3:Q13232:OID20789:v1:Inflammation	NME3	met-d-Ala	alanine	0.0731731	0.0275836	0.00798317	PPP	Q13232	Borges et al.	HMDB0000161	ENSG00000103024	FALSE
MR-PCA	NME3:Q13232:OID20789:v1:Inflammation	NME3	met-d-Gly	glycine	0.0513499	0.027596	0.0627763	PPP	Q13232	Borges et al.	HMDB0000123	ENSG00000103024	FALSE
MR-PCA	NME3:Q13232:OID20789:v1:Inflammation	NME3	met-d-LA	linoleate (18:2n6)	-0.000810392	0.0275929	0.97657	PPP	Q13232	Borges et al.	HMDB0006270,HMDB0000673	ENSG00000103024	FALSE
MR-PCA	NME3:Q13232:OID20789:v1:Inflammation	NME3	met-d-Phe	phenylalanine	-0.0172415	0.0275898	0.532022	PPP	Q13232	Borges et al.	HMDB0000159	ENSG00000103024	FALSE
MR-PCA	NME3:Q13232:OID20789:v1:Inflammation	NME3	met-d-Pyruvate	pyruvate	0.011461	0.027623	0.678209	PPP	Q13232	Borges et al.	HMDB0000243	ENSG00000103024	FALSE
MR-PCA	NOS1:P29475:OID20863:v1:Neurology	NOS1	GCST90199627	n-alpha-acetylornithine	0.0353732	0.0851469	0.677822	PPP	P29475	Chen et al.	HMDB0003357	ENSG00000089250	FALSE
MR-PCA	NOS1:P29475:OID20863:v1:Neurology	NOS1	GCST90199628	3-methylhistidine	-0.0706597	0.0700254	0.312947	PPP	P29475	Chen et al.	HMDB0000479	ENSG00000089250	FALSE
MR-PCA	NOS1:P29475:OID20863:v1:Neurology	NOS1	GCST90199629	glycerophosphorylcholine (gpc)	0.0631999	0.0703458	0.368963	PPP	P29475	Chen et al.	HMDB0000086	ENSG00000089250	FALSE
MR-PCA	NOS1:P29475:OID20863:v1:Neurology	NOS1	GCST90199669	acetylcarnitine (c2)	-0.112679	0.0701363	0.108149	PPP	P29475	Chen et al.	HMDB0000201	ENSG00000089250	FALSE
MR-PCA	NOS1:P29475:OID20863:v1:Neurology	NOS1	GCST90199673	dehydroepiandrosterone sulfate (dhea-s)	-0.0238928	0.0702857	0.733903	PPP	P29475	Chen et al.	HMDB0001032	ENSG00000089250	FALSE
MR-PCA	NOS1:P29475:OID20863:v1:Neurology	NOS1	GCST90199691	1-methylhistidine	0.0645743	0.0702944	0.358291	PPP	P29475	Chen et al.	HMDB0000001	ENSG00000089250	FALSE
MR-PCA	NOS1:P29475:OID20863:v1:Neurology	NOS1	GCST90199845	sphinganine-1-phosphate	0.145319	0.0707205	0.0398953	PPP	P29475	Chen et al.	HMDB0001383	ENSG00000089250	FALSE
MR-PCA	NOS1:P29475:OID20863:v1:Neurology	NOS1	GCST90199896	sulfate*	0.0328672	0.0702713	0.639986	PPP	P29475	Chen et al.	HMDB01448	ENSG00000089250	FALSE
MR-PCA	NOS1:P29475:OID20863:v1:Neurology	NOS1	GCST90199972	sphingomyelin (d18:1/24:1, d18:2/24:0)*	0.0563916	0.0701197	0.421271	PPP	P29475	Chen et al.	HMDB0012107	ENSG00000089250	FALSE
MR-PCA	NOS1:P29475:OID20863:v1:Neurology	NOS1	GCST90200001	sphingomyelin (d18:1/20:0, d16:1/22:0)*	0.0833819	0.0701601	0.234655	PPP	P29475	Chen et al.	HMDB0012102	ENSG00000089250	FALSE
MR-PCA	NOS1:P29475:OID20863:v1:Neurology	NOS1	GCST90200049	myristoyl dihydrosphingomyelin (d18:0/14:0)*	0.210986	0.0701598	0.00263649	PPP	P29475	Chen et al.	HMDB0012085	ENSG00000089250	FALSE
MR-PCA	NOS1:P29475:OID20863:v1:Neurology	NOS1	GCST90200056	sphingomyelin (d18:0/18:0, d19:0/17:0)*	0.082871	0.0700845	0.237029	PPP	P29475	Chen et al.	HMDB0012087	ENSG00000089250	FALSE
MR-PCA	NOS1:P29475:OID20863:v1:Neurology	NOS1	GCST90200279	pantothenate	-0.0056522	0.0704275	0.936034	PPP	P29475	Chen et al.	HMDB0000210	ENSG00000089250	FALSE
MR-PCA	NOS1:P29475:OID20863:v1:Neurology	NOS1	GCST90200283	3-ureidopropionate	0.0823505	0.0734058	0.261925	PPP	P29475	Chen et al.	HMDB0000026	ENSG00000089250	FALSE
MR-PCA	NOS1:P29475:OID20863:v1:Neurology	NOS1	GCST90200291	sarcosine	0.0710093	0.0703011	0.312459	PPP	P29475	Chen et al.	HMDB0000271	ENSG00000089250	FALSE
MR-PCA	NOS1:P29475:OID20863:v1:Neurology	NOS1	GCST90200296	methyl indole-3-acetate	-0.0368799	0.0760121	0.627546	PPP	P29475	Chen et al.	HMDB0029738	ENSG00000089250	FALSE
MR-PCA	NOS1:P29475:OID20863:v1:Neurology	NOS1	GCST90200306	butyrate/isobutyrate (4:0)	0.105372	0.0712599	0.139219	PPP	P29475	Chen et al.	HMDB0000039	ENSG00000089250	FALSE
MR-PCA	NOS1:P29475:OID20863:v1:Neurology	NOS1	GCST90200314	n-acetylneuraminate	0.0416342	0.070406	0.554289	PPP	P29475	Chen et al.	HMDB0000230	ENSG00000089250	FALSE
MR-PCA	NOS1:P29475:OID20863:v1:Neurology	NOS1	GCST90200318	acetoacetate	-0.0871748	0.0768448	0.256616	PPP	P29475	Chen et al.	HMDB0000060	ENSG00000089250	FALSE
MR-PCA	NOS1:P29475:OID20863:v1:Neurology	NOS1	GCST90200319	cys-gly, oxidized	0.0138654	0.0701671	0.843354	PPP	P29475	Chen et al.	HMDB0000078	ENSG00000089250	FALSE
MR-PCA	NOS1:P29475:OID20863:v1:Neurology	NOS1	GCST90200323	creatine	-0.0500643	0.0700398	0.474735	PPP	P29475	Chen et al.	HMDB0000064	ENSG00000089250	FALSE
MR-PCA	NOS1:P29475:OID20863:v1:Neurology	NOS1	GCST90200325	glycerol	0.0255863	0.0700426	0.71489	PPP	P29475	Chen et al.	HMDB0000131	ENSG00000089250	FALSE
MR-PCA	NOS1:P29475:OID20863:v1:Neurology	NOS1	GCST90200327	choline	-0.063458	0.0701397	0.365605	PPP	P29475	Chen et al.	HMDB0000097	ENSG00000089250	FALSE
MR-PCA	NOS1:P29475:OID20863:v1:Neurology	NOS1	GCST90200335	stearoyl sphingomyelin (d18:1/18:0)	0.147712	0.0701499	0.0352342	PPP	P29475	Chen et al.	HMDB0001348	ENSG00000089250	FALSE
MR-PCA	NOS1:P29475:OID20863:v1:Neurology	NOS1	GCST90200336	n-palmitoyl-sphingosine (d18:1/16:0)	-0.0431284	0.0701233	0.538531	PPP	P29475	Chen et al.	HMDB0004949	ENSG00000089250	FALSE
MR-PCA	NOS1:P29475:OID20863:v1:Neurology	NOS1	GCST90200341	n-stearoyl-sphingosine (d18:1/18:0)*	-0.0849287	0.0701707	0.226158	PPP	P29475	Chen et al.	HMDB0004950	ENSG00000089250	FALSE
MR-PCA	NOS1:P29475:OID20863:v1:Neurology	NOS1	GCST90200345	s-adenosylhomocysteine (sah)	0.0169499	0.0813438	0.834937	PPP	P29475	Chen et al.	HMDB00939	ENSG00000089250	FALSE
MR-PCA	NOS1:P29475:OID20863:v1:Neurology	NOS1	GCST90200351	n-acetylputrescine	-0.052815	0.0702207	0.451973	PPP	P29475	Chen et al.	HMDB0002064	ENSG00000089250	FALSE
MR-PCA	NOS1:P29475:OID20863:v1:Neurology	NOS1	GCST90200354	linoleate (18:2n6)	-0.00908396	0.0701491	0.896966	PPP	P29475	Chen et al.	HMDB0006270,HMDB0000673	ENSG00000089250	FALSE
MR-PCA	NOS1:P29475:OID20863:v1:Neurology	NOS1	GCST90200355	adenosine 5'-diphosphate (adp)	0.0130788	0.0939225	0.889251	PPP	P29475	Chen et al.	HMDB0001341	ENSG00000089250	FALSE
MR-PCA	NOS1:P29475:OID20863:v1:Neurology	NOS1	GCST90200356	adenosine 5'-monophosphate (amp)	-0.0218334	0.0703279	0.756218	PPP	P29475	Chen et al.	HMDB0000045	ENSG00000089250	FALSE
MR-PCA	NOS1:P29475:OID20863:v1:Neurology	NOS1	GCST90200358	arachidonate (20:4n6)	-0.0061444	0.0700985	0.930152	PPP	P29475	Chen et al.	HMDB0001043	ENSG00000089250	FALSE
MR-PCA	NOS1:P29475:OID20863:v1:Neurology	NOS1	GCST90200361	beta-alanine	-0.0968145	0.0707725	0.171322	PPP	P29475	Chen et al.	HMDB0000056	ENSG00000089250	FALSE
MR-PCA	NOS1:P29475:OID20863:v1:Neurology	NOS1	GCST90200362	succinate	-0.00788628	0.0715272	0.912207	PPP	P29475	Chen et al.	HMDB0000254	ENSG00000089250	FALSE
MR-PCA	NOS1:P29475:OID20863:v1:Neurology	NOS1	GCST90200363	choline phosphate	0.018841	0.0702132	0.788438	PPP	P29475	Chen et al.	HMDB0001565	ENSG00000089250	FALSE
MR-PCA	NOS1:P29475:OID20863:v1:Neurology	NOS1	GCST90200364	cysteinylglycine	-0.00468695	0.0703445	0.946877	PPP	P29475	Chen et al.	HMDB0000078	ENSG00000089250	FALSE
MR-PCA	NOS1:P29475:OID20863:v1:Neurology	NOS1	GCST90200370	aspartate	-0.00121981	0.0701768	0.986132	PPP	P29475	Chen et al.	HMDB0000191	ENSG00000089250	FALSE
MR-PCA	NOS1:P29475:OID20863:v1:Neurology	NOS1	GCST90200372	arginine	-0.0305413	0.0702445	0.663718	PPP	P29475	Chen et al.	HMDB0000517	ENSG00000089250	TRUE
MR-PCA	NOS1:P29475:OID20863:v1:Neurology	NOS1	GCST90200374	sphinganine	0.0330065	0.0739651	0.655421	PPP	P29475	Chen et al.	HMDB0000269	ENSG00000089250	FALSE
MR-PCA	NOS1:P29475:OID20863:v1:Neurology	NOS1	GCST90200376	flavin adenine dinucleotide (fad)	0.00524833	0.0805962	0.948079	PPP	P29475	Chen et al.	HMDB0001248	ENSG00000089250	FALSE
MR-PCA	NOS1:P29475:OID20863:v1:Neurology	NOS1	GCST90200378	cortisol	0.0311458	0.0704335	0.658343	PPP	P29475	Chen et al.	HMDB0000063	ENSG00000089250	FALSE
MR-PCA	NOS1:P29475:OID20863:v1:Neurology	NOS1	GCST90200383	cystathionine	-0.133209	0.0712116	0.0613996	PPP	P29475	Chen et al.	HMDB0000099	ENSG00000089250	FALSE
MR-PCA	NOS1:P29475:OID20863:v1:Neurology	NOS1	GCST90200384	guanidinoacetate	0.0344312	0.0702438	0.624016	PPP	P29475	Chen et al.	HMDB0000128	ENSG00000089250	FALSE
MR-PCA	NOS1:P29475:OID20863:v1:Neurology	NOS1	GCST90200385	sphingosine	0.0144547	0.0713577	0.839474	PPP	P29475	Chen et al.	HMDB0000252	ENSG00000089250	FALSE
MR-PCA	NOS1:P29475:OID20863:v1:Neurology	NOS1	GCST90200390	stearate (18:0)	-0.00867385	0.0700985	0.901523	PPP	P29475	Chen et al.	HMDB0000827	ENSG00000089250	FALSE
MR-PCA	NOS1:P29475:OID20863:v1:Neurology	NOS1	GCST90200391	methionine	-0.0591193	0.0703056	0.40041	PPP	P29475	Chen et al.	HMDB0000696	ENSG00000089250	FALSE
MR-PCA	NOS1:P29475:OID20863:v1:Neurology	NOS1	GCST90200393	phosphate	-0.0771136	0.070203	0.272013	PPP	P29475	Chen et al.	HMDB0001429	ENSG00000089250	FALSE
MR-PCA	NOS1:P29475:OID20863:v1:Neurology	NOS1	GCST90200394	inosine	0.0632959	0.0907056	0.485292	PPP	P29475	Chen et al.	HMDB0000195	ENSG00000089250	FALSE
MR-PCA	NOS1:P29475:OID20863:v1:Neurology	NOS1	GCST90200395	inosine 5'-monophosphate (imp)	0.0592896	0.0935954	0.526429	PPP	P29475	Chen et al.	HMDB0000175	ENSG00000089250	FALSE
MR-PCA	NOS1:P29475:OID20863:v1:Neurology	NOS1	GCST90200396	phenylalanine	-0.0157707	0.0702826	0.822454	PPP	P29475	Chen et al.	HMDB0000159	ENSG00000089250	FALSE
MR-PCA	NOS1:P29475:OID20863:v1:Neurology	NOS1	GCST90200397	palmitate (16:0)	-0.00799431	0.0701111	0.909219	PPP	P29475	Chen et al.	HMDB0000220	ENSG00000089250	FALSE
MR-PCA	NOS1:P29475:OID20863:v1:Neurology	NOS1	GCST90200400	nicotinamide	-0.00334425	0.0707929	0.962322	PPP	P29475	Chen et al.	HMDB0001406	ENSG00000089250	FALSE
MR-PCA	NOS1:P29475:OID20863:v1:Neurology	NOS1	GCST90200403	citrulline	0.0772067	0.070591	0.274078	PPP	P29475	Chen et al.	HMDB0000904	ENSG00000089250	TRUE
MR-PCA	NOS1:P29475:OID20863:v1:Neurology	NOS1	GCST90200404	ornithine	0.0152962	0.0701699	0.827438	PPP	P29475	Chen et al.	HMDB0000214	ENSG00000089250	FALSE
MR-PCA	NOS1:P29475:OID20863:v1:Neurology	NOS1	GCST90200405	retinol (vitamin a)	-0.0755888	0.0702013	0.281595	PPP	P29475	Chen et al.	HMDB0000305	ENSG00000089250	FALSE
MR-PCA	NOS1:P29475:OID20863:v1:Neurology	NOS1	GCST90200406	1-methylnicotinamide	0.0500096	0.0704287	0.477658	PPP	P29475	Chen et al.	HMDB0000699	ENSG00000089250	FALSE
MR-PCA	NOS1:P29475:OID20863:v1:Neurology	NOS1	GCST90200407	uridine	0.157902	0.070173	0.0244378	PPP	P29475	Chen et al.	HMDB0000296	ENSG00000089250	FALSE
MR-PCA	NOS1:P29475:OID20863:v1:Neurology	NOS1	GCST90200415	serine	-0.00358802	0.0701001	0.959179	PPP	P29475	Chen et al.	HMDB0000187	ENSG00000089250	FALSE
MR-PCA	NOS1:P29475:OID20863:v1:Neurology	NOS1	GCST90200417	urea	-0.0445344	0.0702422	0.526074	PPP	P29475	Chen et al.	HMDB0000294	ENSG00000089250	FALSE
MR-PCA	NOS1:P29475:OID20863:v1:Neurology	NOS1	GCST90200418	pyridoxal	0.108258	0.0711842	0.128305	PPP	P29475	Chen et al.	HMDB0001545	ENSG00000089250	FALSE
MR-PCA	NOS1:P29475:OID20863:v1:Neurology	NOS1	GCST90200422	serotonin	-0.0542232	0.0736283	0.46146	PPP	P29475	Chen et al.	HMDB0000259	ENSG00000089250	FALSE
MR-PCA	NOS1:P29475:OID20863:v1:Neurology	NOS1	GCST90200423	spermidine	-0.0233857	0.0743726	0.753187	PPP	P29475	Chen et al.	HMDB0001257	ENSG00000089250	FALSE
MR-PCA	NOS1:P29475:OID20863:v1:Neurology	NOS1	GCST90200429	cytidine	-0.0317275	0.0728502	0.663187	PPP	P29475	Chen et al.	HMDB0000089	ENSG00000089250	FALSE
MR-PCA	NOS1:P29475:OID20863:v1:Neurology	NOS1	GCST90200430	pyruvate	0.0579725	0.0701542	0.408601	PPP	P29475	Chen et al.	HMDB0000243	ENSG00000089250	FALSE
MR-PCA	NOS1:P29475:OID20863:v1:Neurology	NOS1	GCST90200431	alanine	0.0468554	0.0701282	0.504045	PPP	P29475	Chen et al.	HMDB0000161	ENSG00000089250	FALSE
MR-PCA	NOS1:P29475:OID20863:v1:Neurology	NOS1	GCST90200437	fructose	0.0218383	0.0706787	0.757337	PPP	P29475	Chen et al.	HMDB0000660	ENSG00000089250	FALSE
MR-PCA	NOS1:P29475:OID20863:v1:Neurology	NOS1	GCST90200438	alpha-ketobutyrate	-0.069092	0.0704382	0.326647	PPP	P29475	Chen et al.	HMDB0000005	ENSG00000089250	FALSE
MR-PCA	NOS1:P29475:OID20863:v1:Neurology	NOS1	GCST90200439	cysteine	0.0474135	0.0703368	0.500253	PPP	P29475	Chen et al.	HMDB0000574	ENSG00000089250	FALSE
MR-PCA	NOS1:P29475:OID20863:v1:Neurology	NOS1	GCST90200441	tryptophan	0.0684724	0.0702554	0.329748	PPP	P29475	Chen et al.	HMDB0000929	ENSG00000089250	FALSE
MR-PCA	NOS1:P29475:OID20863:v1:Neurology	NOS1	GCST90200447	maltose	-0.0527872	0.0799946	0.509328	PPP	P29475	Chen et al.	HMDB0000163	ENSG00000089250	FALSE
MR-PCA	NOS1:P29475:OID20863:v1:Neurology	NOS1	GCST90200455	alpha-ketoglutarate	0.071458	0.070349	0.309742	PPP	P29475	Chen et al.	HMDB0000208	ENSG00000089250	FALSE
MR-PCA	NOS1:P29475:OID20863:v1:Neurology	NOS1	GCST90200684	n-acetyl-aspartyl-glutamate (naag)	0.029933	0.0726277	0.680235	PPP	P29475	Chen et al.	HMDB0001067	ENSG00000089250	FALSE
MR-PCA	NOS1:P29475:OID20863:v1:Neurology	NOS1	GCST90200687	bilirubin (e,z or z,e)*	0.0252675	0.0702424	0.719058	PPP	P29475	Chen et al.	HMDB0000488	ENSG00000089250	FALSE
MR-PCA	NOS1:P29475:OID20863:v1:Neurology	NOS1	GCST90200691	n-delta-acetylornithine	0.129598	0.0701506	0.0646848	PPP	P29475	Chen et al.	HMDB0003357	ENSG00000089250	FALSE
MR-PCA	NOS1:P29475:OID20863:v1:Neurology	NOS1	GCST90200704	bilirubin (z,z)	0.000460724	0.0701454	0.994759	PPP	P29475	Chen et al.	HMDB0000054	ENSG00000089250	FALSE
MR-PCA	NOS1:P29475:OID20863:v1:Neurology	NOS1	GCST90200706	biliverdin	-0.0138636	0.0701408	0.843316	PPP	P29475	Chen et al.	HMDB0001008	ENSG00000089250	FALSE
MR-PCA	NOS1:P29475:OID20863:v1:Neurology	NOS1	GCST90200707	glycine	-0.0421544	0.0701402	0.547839	PPP	P29475	Chen et al.	HMDB0000123	ENSG00000089250	FALSE
MR-PCA	NOS1:P29475:OID20863:v1:Neurology	NOS1	M00054	tryptophan	0.0350039	0.0775024	0.651522	PPP	P29475	Shin et al.	HMDB0000929	ENSG00000089250	FALSE
MR-PCA	NOS1:P29475:OID20863:v1:Neurology	NOS1	M00555	adenosine	-0.0930989	0.0775523	0.229958	PPP	P29475	Shin et al.	HMDB0000050	ENSG00000089250	FALSE
MR-PCA	NOS1:P29475:OID20863:v1:Neurology	NOS1	M00577	fructose	-0.117285	0.0776192	0.130781	PPP	P29475	Shin et al.	HMDB0000660	ENSG00000089250	FALSE
MR-PCA	NOS1:P29475:OID20863:v1:Neurology	NOS1	M00599	pyruvate	-0.0195668	0.0781267	0.802239	PPP	P29475	Shin et al.	HMDB0000243	ENSG00000089250	FALSE
MR-PCA	NOS1:P29475:OID20863:v1:Neurology	NOS1	M00606	uridine	0.0414037	0.0775117	0.59323	PPP	P29475	Shin et al.	HMDB0000296	ENSG00000089250	FALSE
MR-PCA	NOS1:P29475:OID20863:v1:Neurology	NOS1	M01105	linoleate (18:2n6)	-0.049566	0.0776211	0.523107	PPP	P29475	Shin et al.	HMDB0006270,HMDB0000673	ENSG00000089250	FALSE
MR-PCA	NOS1:P29475:OID20863:v1:Neurology	NOS1	M01110	arachidonate (20:4n6)	0.00117361	0.0774455	0.987909	PPP	P29475	Shin et al.	HMDB0001043	ENSG00000089250	FALSE
MR-PCA	NOS1:P29475:OID20863:v1:Neurology	NOS1	M01123	inosine	-0.0986592	0.12939	0.445765	PPP	P29475	Shin et al.	HMDB0000195	ENSG00000089250	FALSE
MR-PCA	NOS1:P29475:OID20863:v1:Neurology	NOS1	M01302	methionine	0.0133785	0.0775491	0.863031	PPP	P29475	Shin et al.	HMDB0000696	ENSG00000089250	FALSE
MR-PCA	NOS1:P29475:OID20863:v1:Neurology	NOS1	M01336	palmitate (16:0)	-0.0463999	0.0775205	0.549473	PPP	P29475	Shin et al.	HMDB0000220	ENSG00000089250	FALSE
MR-PCA	NOS1:P29475:OID20863:v1:Neurology	NOS1	M01358	stearate (18:0)	-0.101576	0.0775028	0.189987	PPP	P29475	Shin et al.	HMDB0000827	ENSG00000089250	FALSE
MR-PCA	NOS1:P29475:OID20863:v1:Neurology	NOS1	M01493	ornithine	0.0721004	0.077758	0.353802	PPP	P29475	Shin et al.	HMDB0000214	ENSG00000089250	FALSE
MR-PCA	NOS1:P29475:OID20863:v1:Neurology	NOS1	M01508	pantothenate	0.122873	0.0785501	0.117755	PPP	P29475	Shin et al.	HMDB0000210	ENSG00000089250	FALSE
MR-PCA	NOS1:P29475:OID20863:v1:Neurology	NOS1	M01638	arginine	-0.107101	0.078859	0.174422	PPP	P29475	Shin et al.	HMDB0000517	ENSG00000089250	TRUE
MR-PCA	NOS1:P29475:OID20863:v1:Neurology	NOS1	M01640	ascorbate (vitamin c)	-0.0298345	0.146324	0.838437	PPP	P29475	Shin et al.	HMDB0000044	ENSG00000089250	FALSE
MR-PCA	NOS1:P29475:OID20863:v1:Neurology	NOS1	M01670	urea	-0.0597998	0.077542	0.440593	PPP	P29475	Shin et al.	HMDB0000294	ENSG00000089250	FALSE
MR-PCA	NOS1:P29475:OID20863:v1:Neurology	NOS1	M01712	cortisol	-0.0548387	0.0775475	0.479465	PPP	P29475	Shin et al.	HMDB0000063	ENSG00000089250	FALSE
MR-PCA	NOS1:P29475:OID20863:v1:Neurology	NOS1	M01827	riboflavin (vitamin b2)	0.113759	0.168368	0.499258	PPP	P29475	Shin et al.	HMDB0000244	ENSG00000089250	FALSE
MR-PCA	NOS1:P29475:OID20863:v1:Neurology	NOS1	M02132	citrulline	-0.0547198	0.0776658	0.481087	PPP	P29475	Shin et al.	HMDB0000904	ENSG00000089250	TRUE
MR-PCA	NOS1:P29475:OID20863:v1:Neurology	NOS1	M02137	biliverdin	0.0917993	0.0840515	0.274754	PPP	P29475	Shin et al.	HMDB0001008	ENSG00000089250	FALSE
MR-PCA	NOS1:P29475:OID20863:v1:Neurology	NOS1	M02342	serotonin (5ht)	0.116029	0.0873388	0.184017	PPP	P29475	Shin et al.	HMDB0000259	ENSG00000089250	FALSE
MR-PCA	NOS1:P29475:OID20863:v1:Neurology	NOS1	M11438	phosphate	0.0114583	0.0775803	0.882583	PPP	P29475	Shin et al.	HMDB0001429	ENSG00000089250	FALSE
MR-PCA	NOS1:P29475:OID20863:v1:Neurology	NOS1	M15122	glycerol	-0.125421	0.0775186	0.105674	PPP	P29475	Shin et al.	HMDB0000131	ENSG00000089250	FALSE
MR-PCA	NOS1:P29475:OID20863:v1:Neurology	NOS1	M15488	acetylphosphate	-0.0930989	0.0775523	0.229958	PPP	P29475	Shin et al.	HMDB0001494	ENSG00000089250	FALSE
MR-PCA	NOS1:P29475:OID20863:v1:Neurology	NOS1	M15506	choline	0.0765166	0.0777444	0.325013	PPP	P29475	Shin et al.	HMDB0000097	ENSG00000089250	FALSE
MR-PCA	NOS1:P29475:OID20863:v1:Neurology	NOS1	M15630	n-acetylornithine	0.038508	0.0786312	0.624325	PPP	P29475	Shin et al.	HMDB0003357	ENSG00000089250	FALSE
MR-PCA	NOS1:P29475:OID20863:v1:Neurology	NOS1	M15677	3-methylhistidine	0.0337976	0.0896001	0.706022	PPP	P29475	Shin et al.	HMDB0000479	ENSG00000089250	FALSE
MR-PCA	NOS1:P29475:OID20863:v1:Neurology	NOS1	M15990	glycerophosphorylcholine (gpc)	0.00986787	0.0807148	0.902696	PPP	P29475	Shin et al.	HMDB0000086	ENSG00000089250	FALSE
MR-PCA	NOS1:P29475:OID20863:v1:Neurology	NOS1	M15996	aspartate	0.0285154	0.0779012	0.714331	PPP	P29475	Shin et al.	HMDB0000191	ENSG00000089250	FALSE
MR-PCA	NOS1:P29475:OID20863:v1:Neurology	NOS1	M20489	glucose	-0.0771677	0.077664	0.320413	PPP	P29475	Shin et al.	HMDB0000122	ENSG00000089250	FALSE
MR-PCA	NOS1:P29475:OID20863:v1:Neurology	NOS1	M21044	2-hydroxybutyrate (ahb)	-0.0300027	0.0774494	0.698472	PPP	P29475	Shin et al.	HMDB0000008	ENSG00000089250	FALSE
MR-PCA	NOS1:P29475:OID20863:v1:Neurology	NOS1	M27718	creatine	-0.0146743	0.0774121	0.849653	PPP	P29475	Shin et al.	HMDB0000064	ENSG00000089250	FALSE
MR-PCA	NOS1:P29475:OID20863:v1:Neurology	NOS1	M31453	cysteine	-0.0304664	0.078026	0.696193	PPP	P29475	Shin et al.	HMDB0000574	ENSG00000089250	FALSE
MR-PCA	NOS1:P29475:OID20863:v1:Neurology	NOS1	M32198	acetylcarnitine (c2)	0.0307232	0.0774989	0.691785	PPP	P29475	Shin et al.	HMDB0000201	ENSG00000089250	FALSE
MR-PCA	NOS1:P29475:OID20863:v1:Neurology	NOS1	M32315	serine	-0.0211873	0.0775386	0.784662	PPP	P29475	Shin et al.	HMDB0000187	ENSG00000089250	FALSE
MR-PCA	NOS1:P29475:OID20863:v1:Neurology	NOS1	M32338	glycine	0.000139538	0.0775012	0.998563	PPP	P29475	Shin et al.	HMDB0000123	ENSG00000089250	FALSE
MR-PCA	NOS1:P29475:OID20863:v1:Neurology	NOS1	M32339	alanine	-0.0464792	0.0775618	0.549004	PPP	P29475	Shin et al.	HMDB0000161	ENSG00000089250	FALSE
MR-PCA	NOS1:P29475:OID20863:v1:Neurology	NOS1	M32425	dehydroepiandrosterone sulfate (dhea-s)	0.0663821	0.077553	0.392021	PPP	P29475	Shin et al.	HMDB0001032	ENSG00000089250	FALSE
MR-PCA	NOS1:P29475:OID20863:v1:Neurology	NOS1	M32593	heme	-0.0178841	0.086137	0.835522	PPP	P29475	Shin et al.	HMDB0003178	ENSG00000089250	FALSE
MR-PCA	NOS1:P29475:OID20863:v1:Neurology	NOS1	M33453	alpha-ketoglutarate	-0.06784	0.0879079	0.440282	PPP	P29475	Shin et al.	HMDB0000208	ENSG00000089250	FALSE
MR-PCA	NOS1:P29475:OID20863:v1:Neurology	NOS1	bioa_001	alanine	-0.0137072	0.0226515	0.54509	PPP	P29475	Lotta et al.	HMDB0000161	ENSG00000089250	FALSE
MR-PCA	NOS1:P29475:OID20863:v1:Neurology	NOS1	bioa_002	arginine	-0.0638023	0.0379223	0.0924822	PPP	P29475	Lotta et al.	HMDB0000517	ENSG00000089250	TRUE
MR-PCA	NOS1:P29475:OID20863:v1:Neurology	NOS1	bioa_004	aspartate	0.0342278	0.0378913	0.366358	PPP	P29475	Lotta et al.	HMDB0000191	ENSG00000089250	FALSE
MR-PCA	NOS1:P29475:OID20863:v1:Neurology	NOS1	bioa_005	citrulline	-0.0801565	0.0377893	0.0339096	PPP	P29475	Lotta et al.	HMDB0000904	ENSG00000089250	TRUE
MR-PCA	NOS1:P29475:OID20863:v1:Neurology	NOS1	bioa_008	glycine	-0.0284234	0.0235492	0.227441	PPP	P29475	Lotta et al.	HMDB0000123	ENSG00000089250	FALSE
MR-PCA	NOS1:P29475:OID20863:v1:Neurology	NOS1	bioa_013	methionine	0.00281963	0.0377736	0.940497	PPP	P29475	Lotta et al.	HMDB0000696	ENSG00000089250	FALSE
MR-PCA	NOS1:P29475:OID20863:v1:Neurology	NOS1	bioa_014	ornithine	0.0136435	0.0378023	0.718161	PPP	P29475	Lotta et al.	HMDB0000214	ENSG00000089250	FALSE
MR-PCA	NOS1:P29475:OID20863:v1:Neurology	NOS1	bioa_015	phenylethylamine	0.118541	0.0686017	0.0839952	PPP	P29475	Lotta et al.	HMDB0012275	ENSG00000089250	FALSE
MR-PCA	NOS1:P29475:OID20863:v1:Neurology	NOS1	bioa_018	serine	0.000157071	0.0377808	0.996683	PPP	P29475	Lotta et al.	HMDB0000187	ENSG00000089250	FALSE
MR-PCA	NOS1:P29475:OID20863:v1:Neurology	NOS1	bioa_020	tryptophan	-0.0471149	0.0377695	0.212238	PPP	P29475	Lotta et al.	HMDB0000929	ENSG00000089250	FALSE
MR-PCA	NOS1:P29475:OID20863:v1:Neurology	NOS1	bioa_023	n-acetylornithine	0.00796517	0.0379425	0.833724	PPP	P29475	Lotta et al.	HMDB0003357	ENSG00000089250	FALSE
MR-PCA	NOS1:P29475:OID20863:v1:Neurology	NOS1	bioa_031	sarcosine	0.0568072	0.0420455	0.176667	PPP	P29475	Lotta et al.	HMDB0000271	ENSG00000089250	FALSE
MR-PCA	NOS1:P29475:OID20863:v1:Neurology	NOS1	bioa_032	serotonin	0.0393538	0.0483526	0.415708	PPP	P29475	Lotta et al.	HMDB0000259	ENSG00000089250	FALSE
MR-PCA	NOS1:P29475:OID20863:v1:Neurology	NOS1	bioa_033	spermidine	-0.0147607	0.0491573	0.763968	PPP	P29475	Lotta et al.	HMDB0001257	ENSG00000089250	FALSE
MR-PCA	NOS1:P29475:OID20863:v1:Neurology	NOS1	bior_002	acetylcarnitine (c2)	-0.0855429	0.0377478	0.023441	PPP	P29475	Lotta et al.	HMDB0000201	ENSG00000089250	FALSE
MR-PCA	NOS1:P29475:OID20863:v1:Neurology	NOS1	met-d-Acetate	acetate	0.0424164	0.0187546	0.0237186	PPP	P29475	Borges et al.	HMDB0000042	ENSG00000089250	FALSE
MR-PCA	NOS1:P29475:OID20863:v1:Neurology	NOS1	met-d-Acetoacetate	acetoacetate	0.0219044	0.0187523	0.242772	PPP	P29475	Borges et al.	HMDB0000060	ENSG00000089250	FALSE
MR-PCA	NOS1:P29475:OID20863:v1:Neurology	NOS1	met-d-Ala	alanine	0.000719376	0.0187524	0.969399	PPP	P29475	Borges et al.	HMDB0000161	ENSG00000089250	FALSE
MR-PCA	NOS1:P29475:OID20863:v1:Neurology	NOS1	met-d-Gly	glycine	-0.000729866	0.0187608	0.968967	PPP	P29475	Borges et al.	HMDB0000123	ENSG00000089250	FALSE
MR-PCA	NOS1:P29475:OID20863:v1:Neurology	NOS1	met-d-LA	linoleate (18:2n6)	0.0582655	0.0187583	0.00189562	PPP	P29475	Borges et al.	HMDB0006270,HMDB0000673	ENSG00000089250	FALSE
MR-PCA	NOS1:P29475:OID20863:v1:Neurology	NOS1	met-d-Phe	phenylalanine	-0.0116162	0.0187565	0.535706	PPP	P29475	Borges et al.	HMDB0000159	ENSG00000089250	FALSE
MR-PCA	NOS1:P29475:OID20863:v1:Neurology	NOS1	met-d-Pyruvate	pyruvate	0.0126156	0.018779	0.501716	PPP	P29475	Borges et al.	HMDB0000243	ENSG00000089250	FALSE
MR-PCA	NOS2:P35228:OID30087:v1:Cardiometabolic_II	NOS2	GCST90199627	n-alpha-acetylornithine	0.0564661	0.166831	0.735014	PPP	P35228	Chen et al.	HMDB0003357	ENSG00000007171	FALSE
MR-PCA	NOS2:P35228:OID30087:v1:Cardiometabolic_II	NOS2	GCST90199628	3-methylhistidine	-0.0486152	0.13721	0.723105	PPP	P35228	Chen et al.	HMDB0000479	ENSG00000007171	FALSE
MR-PCA	NOS2:P35228:OID30087:v1:Cardiometabolic_II	NOS2	GCST90199629	glycerophosphorylcholine (gpc)	-0.139791	0.137853	0.310554	PPP	P35228	Chen et al.	HMDB0000086	ENSG00000007171	FALSE
MR-PCA	NOS2:P35228:OID30087:v1:Cardiometabolic_II	NOS2	GCST90199669	acetylcarnitine (c2)	0.178698	0.137435	0.193522	PPP	P35228	Chen et al.	HMDB0000201	ENSG00000007171	FALSE
MR-PCA	NOS2:P35228:OID30087:v1:Cardiometabolic_II	NOS2	GCST90199673	dehydroepiandrosterone sulfate (dhea-s)	-0.079973	0.137719	0.561446	PPP	P35228	Chen et al.	HMDB0001032	ENSG00000007171	FALSE
MR-PCA	NOS2:P35228:OID30087:v1:Cardiometabolic_II	NOS2	GCST90199691	1-methylhistidine	-0.057716	0.137739	0.675199	PPP	P35228	Chen et al.	HMDB0000001	ENSG00000007171	FALSE
MR-PCA	NOS2:P35228:OID30087:v1:Cardiometabolic_II	NOS2	GCST90199845	sphinganine-1-phosphate	0.0899878	0.138578	0.516101	PPP	P35228	Chen et al.	HMDB0001383	ENSG00000007171	FALSE
MR-PCA	NOS2:P35228:OID30087:v1:Cardiometabolic_II	NOS2	GCST90199896	sulfate*	-0.166906	0.137697	0.225465	PPP	P35228	Chen et al.	HMDB01448	ENSG00000007171	FALSE
MR-PCA	NOS2:P35228:OID30087:v1:Cardiometabolic_II	NOS2	GCST90199972	sphingomyelin (d18:1/24:1, d18:2/24:0)*	-0.144469	0.137389	0.293014	PPP	P35228	Chen et al.	HMDB0012107	ENSG00000007171	FALSE
MR-PCA	NOS2:P35228:OID30087:v1:Cardiometabolic_II	NOS2	GCST90200001	sphingomyelin (d18:1/20:0, d16:1/22:0)*	0.11276	0.137474	0.412086	PPP	P35228	Chen et al.	HMDB0012102	ENSG00000007171	FALSE
MR-PCA	NOS2:P35228:OID30087:v1:Cardiometabolic_II	NOS2	GCST90200049	myristoyl dihydrosphingomyelin (d18:0/14:0)*	0.15167	0.137497	0.269992	PPP	P35228	Chen et al.	HMDB0012085	ENSG00000007171	FALSE
MR-PCA	NOS2:P35228:OID30087:v1:Cardiometabolic_II	NOS2	GCST90200056	sphingomyelin (d18:0/18:0, d19:0/17:0)*	0.0509499	0.137338	0.710652	PPP	P35228	Chen et al.	HMDB0012087	ENSG00000007171	FALSE
MR-PCA	NOS2:P35228:OID30087:v1:Cardiometabolic_II	NOS2	GCST90200279	pantothenate	-0.0456251	0.138005	0.740944	PPP	P35228	Chen et al.	HMDB0000210	ENSG00000007171	FALSE
MR-PCA	NOS2:P35228:OID30087:v1:Cardiometabolic_II	NOS2	GCST90200283	3-ureidopropionate	0.0275829	0.143836	0.847925	PPP	P35228	Chen et al.	HMDB0000026	ENSG00000007171	FALSE
MR-PCA	NOS2:P35228:OID30087:v1:Cardiometabolic_II	NOS2	GCST90200291	sarcosine	-0.0790555	0.137746	0.566022	PPP	P35228	Chen et al.	HMDB0000271	ENSG00000007171	FALSE
MR-PCA	NOS2:P35228:OID30087:v1:Cardiometabolic_II	NOS2	GCST90200296	methyl indole-3-acetate	0.0120729	0.148968	0.935407	PPP	P35228	Chen et al.	HMDB0029738	ENSG00000007171	FALSE
MR-PCA	NOS2:P35228:OID30087:v1:Cardiometabolic_II	NOS2	GCST90200306	butyrate/isobutyrate (4:0)	0.0475659	0.139622	0.733346	PPP	P35228	Chen et al.	HMDB0000039	ENSG00000007171	FALSE
MR-PCA	NOS2:P35228:OID30087:v1:Cardiometabolic_II	NOS2	GCST90200314	n-acetylneuraminate	-0.0086499	0.137958	0.950006	PPP	P35228	Chen et al.	HMDB0000230	ENSG00000007171	FALSE
MR-PCA	NOS2:P35228:OID30087:v1:Cardiometabolic_II	NOS2	GCST90200318	acetoacetate	0.256348	0.15057	0.0886586	PPP	P35228	Chen et al.	HMDB0000060	ENSG00000007171	FALSE
MR-PCA	NOS2:P35228:OID30087:v1:Cardiometabolic_II	NOS2	GCST90200319	cys-gly, oxidized	0.0670059	0.137487	0.626002	PPP	P35228	Chen et al.	HMDB0000078	ENSG00000007171	FALSE
MR-PCA	NOS2:P35228:OID30087:v1:Cardiometabolic_II	NOS2	GCST90200323	creatine	-0.0796241	0.137245	0.561806	PPP	P35228	Chen et al.	HMDB0000064	ENSG00000007171	FALSE
MR-PCA	NOS2:P35228:OID30087:v1:Cardiometabolic_II	NOS2	GCST90200325	glycerol	0.0142205	0.137248	0.917477	PPP	P35228	Chen et al.	HMDB0000131	ENSG00000007171	FALSE
MR-PCA	NOS2:P35228:OID30087:v1:Cardiometabolic_II	NOS2	GCST90200327	choline	-0.0308521	0.137436	0.822382	PPP	P35228	Chen et al.	HMDB0000097	ENSG00000007171	FALSE
MR-PCA	NOS2:P35228:OID30087:v1:Cardiometabolic_II	NOS2	GCST90200335	stearoyl sphingomyelin (d18:1/18:0)	0.115124	0.137471	0.402346	PPP	P35228	Chen et al.	HMDB0001348	ENSG00000007171	FALSE
MR-PCA	NOS2:P35228:OID30087:v1:Cardiometabolic_II	NOS2	GCST90200336	n-palmitoyl-sphingosine (d18:1/16:0)	-0.0299408	0.137406	0.827506	PPP	P35228	Chen et al.	HMDB0004949	ENSG00000007171	FALSE
MR-PCA	NOS2:P35228:OID30087:v1:Cardiometabolic_II	NOS2	GCST90200341	n-stearoyl-sphingosine (d18:1/18:0)*	-0.064356	0.137501	0.639757	PPP	P35228	Chen et al.	HMDB0004950	ENSG00000007171	FALSE
MR-PCA	NOS2:P35228:OID30087:v1:Cardiometabolic_II	NOS2	GCST90200345	s-adenosylhomocysteine (sah)	-0.0296979	0.159403	0.852204	PPP	P35228	Chen et al.	HMDB00939	ENSG00000007171	FALSE
MR-PCA	NOS2:P35228:OID30087:v1:Cardiometabolic_II	NOS2	GCST90200351	n-acetylputrescine	0.116813	0.137595	0.395904	PPP	P35228	Chen et al.	HMDB0002064	ENSG00000007171	FALSE
MR-PCA	NOS2:P35228:OID30087:v1:Cardiometabolic_II	NOS2	GCST90200354	linoleate (18:2n6)	0.185728	0.137453	0.176627	PPP	P35228	Chen et al.	HMDB0006270,HMDB0000673	ENSG00000007171	FALSE
MR-PCA	NOS2:P35228:OID30087:v1:Cardiometabolic_II	NOS2	GCST90200355	adenosine 5'-diphosphate (adp)	-0.0790181	0.184044	0.667674	PPP	P35228	Chen et al.	HMDB0001341	ENSG00000007171	FALSE
MR-PCA	NOS2:P35228:OID30087:v1:Cardiometabolic_II	NOS2	GCST90200356	adenosine 5'-monophosphate (amp)	0.0561718	0.137801	0.683546	PPP	P35228	Chen et al.	HMDB0000045	ENSG00000007171	FALSE
MR-PCA	NOS2:P35228:OID30087:v1:Cardiometabolic_II	NOS2	GCST90200358	arachidonate (20:4n6)	0.191902	0.137349	0.162358	PPP	P35228	Chen et al.	HMDB0001043	ENSG00000007171	FALSE
MR-PCA	NOS2:P35228:OID30087:v1:Cardiometabolic_II	NOS2	GCST90200361	beta-alanine	0.0462812	0.138684	0.738594	PPP	P35228	Chen et al.	HMDB0000056	ENSG00000007171	FALSE
MR-PCA	NOS2:P35228:OID30087:v1:Cardiometabolic_II	NOS2	GCST90200362	succinate	0.162441	0.140165	0.246488	PPP	P35228	Chen et al.	HMDB0000254	ENSG00000007171	FALSE
MR-PCA	NOS2:P35228:OID30087:v1:Cardiometabolic_II	NOS2	GCST90200363	choline phosphate	0.180944	0.137572	0.188422	PPP	P35228	Chen et al.	HMDB0001565	ENSG00000007171	FALSE
MR-PCA	NOS2:P35228:OID30087:v1:Cardiometabolic_II	NOS2	GCST90200364	cysteinylglycine	-0.014434	0.13784	0.916602	PPP	P35228	Chen et al.	HMDB0000078	ENSG00000007171	FALSE
MR-PCA	NOS2:P35228:OID30087:v1:Cardiometabolic_II	NOS2	GCST90200370	aspartate	-0.0888369	0.137508	0.518248	PPP	P35228	Chen et al.	HMDB0000191	ENSG00000007171	FALSE
MR-PCA	NOS2:P35228:OID30087:v1:Cardiometabolic_II	NOS2	GCST90200372	arginine	-0.121364	0.137645	0.37793	PPP	P35228	Chen et al.	HMDB0000517	ENSG00000007171	TRUE
MR-PCA	NOS2:P35228:OID30087:v1:Cardiometabolic_II	NOS2	GCST90200374	sphinganine	-0.0238447	0.144937	0.869324	PPP	P35228	Chen et al.	HMDB0000269	ENSG00000007171	FALSE
MR-PCA	NOS2:P35228:OID30087:v1:Cardiometabolic_II	NOS2	GCST90200376	flavin adenine dinucleotide (fad)	-0.256729	0.157912	0.103997	PPP	P35228	Chen et al.	HMDB0001248	ENSG00000007171	FALSE
MR-PCA	NOS2:P35228:OID30087:v1:Cardiometabolic_II	NOS2	GCST90200378	cortisol	-0.112638	0.138008	0.4144	PPP	P35228	Chen et al.	HMDB0000063	ENSG00000007171	FALSE
MR-PCA	NOS2:P35228:OID30087:v1:Cardiometabolic_II	NOS2	GCST90200383	cystathionine	-0.197811	0.139542	0.156316	PPP	P35228	Chen et al.	HMDB0000099	ENSG00000007171	FALSE
MR-PCA	NOS2:P35228:OID30087:v1:Cardiometabolic_II	NOS2	GCST90200384	guanidinoacetate	0.133505	0.137636	0.332052	PPP	P35228	Chen et al.	HMDB0000128	ENSG00000007171	FALSE
MR-PCA	NOS2:P35228:OID30087:v1:Cardiometabolic_II	NOS2	GCST90200385	sphingosine	0.178094	0.139822	0.202761	PPP	P35228	Chen et al.	HMDB0000252	ENSG00000007171	FALSE
MR-PCA	NOS2:P35228:OID30087:v1:Cardiometabolic_II	NOS2	GCST90200390	stearate (18:0)	0.246731	0.137345	0.0724247	PPP	P35228	Chen et al.	HMDB0000827	ENSG00000007171	FALSE
MR-PCA	NOS2:P35228:OID30087:v1:Cardiometabolic_II	NOS2	GCST90200391	methionine	0.0319844	0.13777	0.816415	PPP	P35228	Chen et al.	HMDB0000696	ENSG00000007171	FALSE
MR-PCA	NOS2:P35228:OID30087:v1:Cardiometabolic_II	NOS2	GCST90200393	phosphate	0.0751958	0.13756	0.584625	PPP	P35228	Chen et al.	HMDB0001429	ENSG00000007171	FALSE
MR-PCA	NOS2:P35228:OID30087:v1:Cardiometabolic_II	NOS2	GCST90200394	inosine	-0.0656134	0.177739	0.712011	PPP	P35228	Chen et al.	HMDB0000195	ENSG00000007171	FALSE
MR-PCA	NOS2:P35228:OID30087:v1:Cardiometabolic_II	NOS2	GCST90200395	inosine 5'-monophosphate (imp)	0.12782	0.183396	0.485826	PPP	P35228	Chen et al.	HMDB0000175	ENSG00000007171	FALSE
MR-PCA	NOS2:P35228:OID30087:v1:Cardiometabolic_II	NOS2	GCST90200396	phenylalanine	-0.0625879	0.13772	0.6495	PPP	P35228	Chen et al.	HMDB0000159	ENSG00000007171	FALSE
MR-PCA	NOS2:P35228:OID30087:v1:Cardiometabolic_II	NOS2	GCST90200397	palmitate (16:0)	0.247971	0.137372	0.0710591	PPP	P35228	Chen et al.	HMDB0000220	ENSG00000007171	FALSE
MR-PCA	NOS2:P35228:OID30087:v1:Cardiometabolic_II	NOS2	GCST90200400	nicotinamide	-0.00855265	0.138713	0.950836	PPP	P35228	Chen et al.	HMDB0001406	ENSG00000007171	FALSE
MR-PCA	NOS2:P35228:OID30087:v1:Cardiometabolic_II	NOS2	GCST90200403	citrulline	0.0242292	0.138321	0.860949	PPP	P35228	Chen et al.	HMDB0000904	ENSG00000007171	TRUE
MR-PCA	NOS2:P35228:OID30087:v1:Cardiometabolic_II	NOS2	GCST90200404	ornithine	-0.111179	0.137496	0.418745	PPP	P35228	Chen et al.	HMDB0000214	ENSG00000007171	FALSE
MR-PCA	NOS2:P35228:OID30087:v1:Cardiometabolic_II	NOS2	GCST90200405	retinol (vitamin a)	-0.103938	0.137557	0.44989	PPP	P35228	Chen et al.	HMDB0000305	ENSG00000007171	FALSE
MR-PCA	NOS2:P35228:OID30087:v1:Cardiometabolic_II	NOS2	GCST90200406	1-methylnicotinamide	-0.143427	0.137998	0.298646	PPP	P35228	Chen et al.	HMDB0000699	ENSG00000007171	FALSE
MR-PCA	NOS2:P35228:OID30087:v1:Cardiometabolic_II	NOS2	GCST90200407	uridine	0.0351253	0.137508	0.798382	PPP	P35228	Chen et al.	HMDB0000296	ENSG00000007171	FALSE
MR-PCA	NOS2:P35228:OID30087:v1:Cardiometabolic_II	NOS2	GCST90200415	serine	0.0854644	0.137361	0.533818	PPP	P35228	Chen et al.	HMDB0000187	ENSG00000007171	FALSE
MR-PCA	NOS2:P35228:OID30087:v1:Cardiometabolic_II	NOS2	GCST90200417	urea	-0.00450479	0.137638	0.97389	PPP	P35228	Chen et al.	HMDB0000294	ENSG00000007171	FALSE
MR-PCA	NOS2:P35228:OID30087:v1:Cardiometabolic_II	NOS2	GCST90200418	pyridoxal	0.129165	0.139469	0.354381	PPP	P35228	Chen et al.	HMDB0001545	ENSG00000007171	FALSE
MR-PCA	NOS2:P35228:OID30087:v1:Cardiometabolic_II	NOS2	GCST90200422	serotonin	0.240873	0.144259	0.0949732	PPP	P35228	Chen et al.	HMDB0000259	ENSG00000007171	FALSE
MR-PCA	NOS2:P35228:OID30087:v1:Cardiometabolic_II	NOS2	GCST90200423	spermidine	0.243394	0.145728	0.094881	PPP	P35228	Chen et al.	HMDB0001257	ENSG00000007171	FALSE
MR-PCA	NOS2:P35228:OID30087:v1:Cardiometabolic_II	NOS2	GCST90200429	cytidine	0.200849	0.142735	0.159382	PPP	P35228	Chen et al.	HMDB0000089	ENSG00000007171	FALSE
MR-PCA	NOS2:P35228:OID30087:v1:Cardiometabolic_II	NOS2	GCST90200430	pyruvate	-0.175521	0.137457	0.201633	PPP	P35228	Chen et al.	HMDB0000243	ENSG00000007171	FALSE
MR-PCA	NOS2:P35228:OID30087:v1:Cardiometabolic_II	NOS2	GCST90200431	alanine	-0.284793	0.137406	0.038205	PPP	P35228	Chen et al.	HMDB0000161	ENSG00000007171	FALSE
MR-PCA	NOS2:P35228:OID30087:v1:Cardiometabolic_II	NOS2	GCST90200437	fructose	-0.185492	0.13848	0.180414	PPP	P35228	Chen et al.	HMDB0000660	ENSG00000007171	FALSE
MR-PCA	NOS2:P35228:OID30087:v1:Cardiometabolic_II	NOS2	GCST90200438	alpha-ketobutyrate	-0.0231612	0.138027	0.866739	PPP	P35228	Chen et al.	HMDB0000005	ENSG00000007171	FALSE
MR-PCA	NOS2:P35228:OID30087:v1:Cardiometabolic_II	NOS2	GCST90200439	cysteine	-0.108148	0.137822	0.432634	PPP	P35228	Chen et al.	HMDB0000574	ENSG00000007171	FALSE
MR-PCA	NOS2:P35228:OID30087:v1:Cardiometabolic_II	NOS2	GCST90200441	tryptophan	-0.151338	0.137659	0.271606	PPP	P35228	Chen et al.	HMDB0000929	ENSG00000007171	FALSE
MR-PCA	NOS2:P35228:OID30087:v1:Cardiometabolic_II	NOS2	GCST90200447	maltose	-0.0121468	0.156755	0.938234	PPP	P35228	Chen et al.	HMDB0000163	ENSG00000007171	FALSE
MR-PCA	NOS2:P35228:OID30087:v1:Cardiometabolic_II	NOS2	GCST90200455	alpha-ketoglutarate	-0.140795	0.137855	0.307098	PPP	P35228	Chen et al.	HMDB0000208	ENSG00000007171	FALSE
MR-PCA	NOS2:P35228:OID30087:v1:Cardiometabolic_II	NOS2	GCST90200684	n-acetyl-aspartyl-glutamate (naag)	-0.0935468	0.142306	0.510946	PPP	P35228	Chen et al.	HMDB0001067	ENSG00000007171	FALSE
MR-PCA	NOS2:P35228:OID30087:v1:Cardiometabolic_II	NOS2	GCST90200687	bilirubin (e,z or z,e)*	0.300301	0.137622	0.0291049	PPP	P35228	Chen et al.	HMDB0000488	ENSG00000007171	FALSE
MR-PCA	NOS2:P35228:OID30087:v1:Cardiometabolic_II	NOS2	GCST90200691	n-delta-acetylornithine	-0.0169275	0.137462	0.901994	PPP	P35228	Chen et al.	HMDB0003357	ENSG00000007171	FALSE
MR-PCA	NOS2:P35228:OID30087:v1:Cardiometabolic_II	NOS2	GCST90200704	bilirubin (z,z)	0.233142	0.137433	0.0898083	PPP	P35228	Chen et al.	HMDB0000054	ENSG00000007171	FALSE
MR-PCA	NOS2:P35228:OID30087:v1:Cardiometabolic_II	NOS2	GCST90200706	biliverdin	0.248175	0.137421	0.0709269	PPP	P35228	Chen et al.	HMDB0001008	ENSG00000007171	FALSE
MR-PCA	NOS2:P35228:OID30087:v1:Cardiometabolic_II	NOS2	GCST90200707	glycine	-0.140892	0.137437	0.305298	PPP	P35228	Chen et al.	HMDB0000123	ENSG00000007171	FALSE
MR-PCA	NOS2:P35228:OID30087:v1:Cardiometabolic_II	NOS2	M00054	tryptophan	0.105135	0.164093	0.521715	PPP	P35228	Shin et al.	HMDB0000929	ENSG00000007171	FALSE
MR-PCA	NOS2:P35228:OID30087:v1:Cardiometabolic_II	NOS2	M00555	adenosine	0.166729	0.164218	0.309967	PPP	P35228	Shin et al.	HMDB0000050	ENSG00000007171	FALSE
MR-PCA	NOS2:P35228:OID30087:v1:Cardiometabolic_II	NOS2	M00577	fructose	-0.132965	0.164352	0.418498	PPP	P35228	Shin et al.	HMDB0000660	ENSG00000007171	FALSE
MR-PCA	NOS2:P35228:OID30087:v1:Cardiometabolic_II	NOS2	M00599	pyruvate	-0.400675	0.165427	0.0154323	PPP	P35228	Shin et al.	HMDB0000243	ENSG00000007171	FALSE
MR-PCA	NOS2:P35228:OID30087:v1:Cardiometabolic_II	NOS2	M00606	uridine	-0.0765505	0.164121	0.64091	PPP	P35228	Shin et al.	HMDB0000296	ENSG00000007171	FALSE
MR-PCA	NOS2:P35228:OID30087:v1:Cardiometabolic_II	NOS2	M01105	linoleate (18:2n6)	-0.180438	0.164352	0.27226	PPP	P35228	Shin et al.	HMDB0006270,HMDB0000673	ENSG00000007171	FALSE
MR-PCA	NOS2:P35228:OID30087:v1:Cardiometabolic_II	NOS2	M01110	arachidonate (20:4n6)	-0.0883586	0.16398	0.589998	PPP	P35228	Shin et al.	HMDB0001043	ENSG00000007171	FALSE
MR-PCA	NOS2:P35228:OID30087:v1:Cardiometabolic_II	NOS2	M01123	inosine	-0.0821888	0.2739	0.764125	PPP	P35228	Shin et al.	HMDB0000195	ENSG00000007171	FALSE
MR-PCA	NOS2:P35228:OID30087:v1:Cardiometabolic_II	NOS2	M01302	methionine	0.0166193	0.164205	0.919383	PPP	P35228	Shin et al.	HMDB0000696	ENSG00000007171	FALSE
MR-PCA	NOS2:P35228:OID30087:v1:Cardiometabolic_II	NOS2	M01336	palmitate (16:0)	-0.187784	0.16413	0.252576	PPP	P35228	Shin et al.	HMDB0000220	ENSG00000007171	FALSE
MR-PCA	NOS2:P35228:OID30087:v1:Cardiometabolic_II	NOS2	M01358	stearate (18:0)	-0.113147	0.164095	0.490495	PPP	P35228	Shin et al.	HMDB0000827	ENSG00000007171	FALSE
MR-PCA	NOS2:P35228:OID30087:v1:Cardiometabolic_II	NOS2	M01493	ornithine	0.0751068	0.164612	0.648198	PPP	P35228	Shin et al.	HMDB0000214	ENSG00000007171	FALSE
MR-PCA	NOS2:P35228:OID30087:v1:Cardiometabolic_II	NOS2	M01508	pantothenate	-0.0680188	0.166327	0.682579	PPP	P35228	Shin et al.	HMDB0000210	ENSG00000007171	FALSE
MR-PCA	NOS2:P35228:OID30087:v1:Cardiometabolic_II	NOS2	M01638	arginine	0.242924	0.166963	0.14568	PPP	P35228	Shin et al.	HMDB0000517	ENSG00000007171	TRUE
MR-PCA	NOS2:P35228:OID30087:v1:Cardiometabolic_II	NOS2	M01640	ascorbate (vitamin c)	0.0215871	0.309825	0.944452	PPP	P35228	Shin et al.	HMDB0000044	ENSG00000007171	FALSE
MR-PCA	NOS2:P35228:OID30087:v1:Cardiometabolic_II	NOS2	M01670	urea	-0.258336	0.164164	0.11557	PPP	P35228	Shin et al.	HMDB0000294	ENSG00000007171	FALSE
MR-PCA	NOS2:P35228:OID30087:v1:Cardiometabolic_II	NOS2	M01712	cortisol	0.0205604	0.164218	0.900364	PPP	P35228	Shin et al.	HMDB0000063	ENSG00000007171	FALSE
MR-PCA	NOS2:P35228:OID30087:v1:Cardiometabolic_II	NOS2	M01827	riboflavin (vitamin b2)	-0.328214	0.356322	0.35699	PPP	P35228	Shin et al.	HMDB0000244	ENSG00000007171	FALSE
MR-PCA	NOS2:P35228:OID30087:v1:Cardiometabolic_II	NOS2	M02132	citrulline	0.254005	0.164448	0.122445	PPP	P35228	Shin et al.	HMDB0000904	ENSG00000007171	TRUE
MR-PCA	NOS2:P35228:OID30087:v1:Cardiometabolic_II	NOS2	M02137	biliverdin	-0.39551	0.177986	0.0262734	PPP	P35228	Shin et al.	HMDB0001008	ENSG00000007171	FALSE
MR-PCA	NOS2:P35228:OID30087:v1:Cardiometabolic_II	NOS2	M02342	serotonin (5ht)	0.0915114	0.184952	0.620752	PPP	P35228	Shin et al.	HMDB0000259	ENSG00000007171	FALSE
MR-PCA	NOS2:P35228:OID30087:v1:Cardiometabolic_II	NOS2	M11438	phosphate	0.103816	0.16427	0.527398	PPP	P35228	Shin et al.	HMDB0001429	ENSG00000007171	FALSE
MR-PCA	NOS2:P35228:OID30087:v1:Cardiometabolic_II	NOS2	M15122	glycerol	-0.367191	0.164126	0.0252703	PPP	P35228	Shin et al.	HMDB0000131	ENSG00000007171	FALSE
MR-PCA	NOS2:P35228:OID30087:v1:Cardiometabolic_II	NOS2	M15488	acetylphosphate	0.166729	0.164218	0.309967	PPP	P35228	Shin et al.	HMDB0001494	ENSG00000007171	FALSE
MR-PCA	NOS2:P35228:OID30087:v1:Cardiometabolic_II	NOS2	M15506	choline	-0.00302627	0.164622	0.985333	PPP	P35228	Shin et al.	HMDB0000097	ENSG00000007171	FALSE
MR-PCA	NOS2:P35228:OID30087:v1:Cardiometabolic_II	NOS2	M15630	n-acetylornithine	-0.160134	0.166497	0.336157	PPP	P35228	Shin et al.	HMDB0003357	ENSG00000007171	FALSE
MR-PCA	NOS2:P35228:OID30087:v1:Cardiometabolic_II	NOS2	M15677	3-methylhistidine	-0.313211	0.189724	0.0987634	PPP	P35228	Shin et al.	HMDB0000479	ENSG00000007171	FALSE
MR-PCA	NOS2:P35228:OID30087:v1:Cardiometabolic_II	NOS2	M15990	glycerophosphorylcholine (gpc)	0.131862	0.170886	0.440331	PPP	P35228	Shin et al.	HMDB0000086	ENSG00000007171	FALSE
MR-PCA	NOS2:P35228:OID30087:v1:Cardiometabolic_II	NOS2	M15996	aspartate	0.250619	0.164941	0.12865	PPP	P35228	Shin et al.	HMDB0000191	ENSG00000007171	FALSE
MR-PCA	NOS2:P35228:OID30087:v1:Cardiometabolic_II	NOS2	M20489	glucose	-0.216074	0.164433	0.188828	PPP	P35228	Shin et al.	HMDB0000122	ENSG00000007171	FALSE
MR-PCA	NOS2:P35228:OID30087:v1:Cardiometabolic_II	NOS2	M21044	2-hydroxybutyrate (ahb)	-0.368483	0.163963	0.0246172	PPP	P35228	Shin et al.	HMDB0000008	ENSG00000007171	FALSE
MR-PCA	NOS2:P35228:OID30087:v1:Cardiometabolic_II	NOS2	M27718	creatine	-0.200202	0.163904	0.221911	PPP	P35228	Shin et al.	HMDB0000064	ENSG00000007171	FALSE
MR-PCA	NOS2:P35228:OID30087:v1:Cardiometabolic_II	NOS2	M31453	cysteine	0.186236	0.165207	0.25962	PPP	P35228	Shin et al.	HMDB0000574	ENSG00000007171	FALSE
MR-PCA	NOS2:P35228:OID30087:v1:Cardiometabolic_II	NOS2	M32198	acetylcarnitine (c2)	-0.125962	0.164102	0.442732	PPP	P35228	Shin et al.	HMDB0000201	ENSG00000007171	FALSE
MR-PCA	NOS2:P35228:OID30087:v1:Cardiometabolic_II	NOS2	M32315	serine	-0.169322	0.164178	0.302385	PPP	P35228	Shin et al.	HMDB0000187	ENSG00000007171	FALSE
MR-PCA	NOS2:P35228:OID30087:v1:Cardiometabolic_II	NOS2	M32338	glycine	-0.0366428	0.164106	0.823312	PPP	P35228	Shin et al.	HMDB0000123	ENSG00000007171	FALSE
MR-PCA	NOS2:P35228:OID30087:v1:Cardiometabolic_II	NOS2	M32339	alanine	-0.165629	0.164232	0.313212	PPP	P35228	Shin et al.	HMDB0000161	ENSG00000007171	FALSE
MR-PCA	NOS2:P35228:OID30087:v1:Cardiometabolic_II	NOS2	M32425	dehydroepiandrosterone sulfate (dhea-s)	0.100075	0.164212	0.542242	PPP	P35228	Shin et al.	HMDB0001032	ENSG00000007171	FALSE
MR-PCA	NOS2:P35228:OID30087:v1:Cardiometabolic_II	NOS2	M32593	heme	0.0637165	0.182383	0.726823	PPP	P35228	Shin et al.	HMDB0003178	ENSG00000007171	FALSE
MR-PCA	NOS2:P35228:OID30087:v1:Cardiometabolic_II	NOS2	M33453	alpha-ketoglutarate	-0.0802243	0.186148	0.66649	PPP	P35228	Shin et al.	HMDB0000208	ENSG00000007171	FALSE
MR-PCA	NOS2:P35228:OID30087:v1:Cardiometabolic_II	NOS2	bioa_001	alanine	-0.00443529	0.0477982	0.926069	PPP	P35228	Lotta et al.	HMDB0000161	ENSG00000007171	FALSE
MR-PCA	NOS2:P35228:OID30087:v1:Cardiometabolic_II	NOS2	bioa_002	arginine	0.156969	0.0802974	0.050601	PPP	P35228	Lotta et al.	HMDB0000517	ENSG00000007171	TRUE
MR-PCA	NOS2:P35228:OID30087:v1:Cardiometabolic_II	NOS2	bioa_004	aspartate	0.0025812	0.0803142	0.974361	PPP	P35228	Lotta et al.	HMDB0000191	ENSG00000007171	FALSE
MR-PCA	NOS2:P35228:OID30087:v1:Cardiometabolic_II	NOS2	bioa_005	citrulline	0.0760288	0.0800152	0.342021	PPP	P35228	Lotta et al.	HMDB0000904	ENSG00000007171	TRUE
MR-PCA	NOS2:P35228:OID30087:v1:Cardiometabolic_II	NOS2	bioa_008	glycine	-0.0413215	0.0496788	0.405537	PPP	P35228	Lotta et al.	HMDB0000123	ENSG00000007171	FALSE
MR-PCA	NOS2:P35228:OID30087:v1:Cardiometabolic_II	NOS2	bioa_013	methionine	0.037058	0.0799819	0.643128	PPP	P35228	Lotta et al.	HMDB0000696	ENSG00000007171	FALSE
MR-PCA	NOS2:P35228:OID30087:v1:Cardiometabolic_II	NOS2	bioa_014	ornithine	-0.084756	0.0800425	0.289651	PPP	P35228	Lotta et al.	HMDB0000214	ENSG00000007171	FALSE
MR-PCA	NOS2:P35228:OID30087:v1:Cardiometabolic_II	NOS2	bioa_015	phenylethylamine	-0.167037	0.135387	0.217287	PPP	P35228	Lotta et al.	HMDB0012275	ENSG00000007171	FALSE
MR-PCA	NOS2:P35228:OID30087:v1:Cardiometabolic_II	NOS2	bioa_018	serine	-0.0834853	0.0799973	0.29667	PPP	P35228	Lotta et al.	HMDB0000187	ENSG00000007171	FALSE
MR-PCA	NOS2:P35228:OID30087:v1:Cardiometabolic_II	NOS2	bioa_020	tryptophan	0.14499	0.0799729	0.0698329	PPP	P35228	Lotta et al.	HMDB0000929	ENSG00000007171	FALSE
MR-PCA	NOS2:P35228:OID30087:v1:Cardiometabolic_II	NOS2	bioa_023	n-acetylornithine	-0.0989155	0.080339	0.218238	PPP	P35228	Lotta et al.	HMDB0003357	ENSG00000007171	FALSE
MR-PCA	NOS2:P35228:OID30087:v1:Cardiometabolic_II	NOS2	bioa_031	sarcosine	-0.0660491	0.0817279	0.418999	PPP	P35228	Lotta et al.	HMDB0000271	ENSG00000007171	FALSE
MR-PCA	NOS2:P35228:OID30087:v1:Cardiometabolic_II	NOS2	bioa_032	serotonin	0.144067	0.102383	0.159385	PPP	P35228	Lotta et al.	HMDB0000259	ENSG00000007171	FALSE
MR-PCA	NOS2:P35228:OID30087:v1:Cardiometabolic_II	NOS2	bioa_033	spermidine	0.0699281	0.096808	0.470087	PPP	P35228	Lotta et al.	HMDB0001257	ENSG00000007171	FALSE
MR-PCA	NOS2:P35228:OID30087:v1:Cardiometabolic_II	NOS2	bior_002	acetylcarnitine (c2)	-0.254955	0.0799254	0.00142313	PPP	P35228	Lotta et al.	HMDB0000201	ENSG00000007171	FALSE
MR-PCA	NOS2:P35228:OID30087:v1:Cardiometabolic_II	NOS2	met-d-Acetate	acetate	-0.0699632	0.0367492	0.0569359	PPP	P35228	Borges et al.	HMDB0000042	ENSG00000007171	FALSE
MR-PCA	NOS2:P35228:OID30087:v1:Cardiometabolic_II	NOS2	met-d-Acetoacetate	acetoacetate	-0.00403744	0.0367448	0.912506	PPP	P35228	Borges et al.	HMDB0000060	ENSG00000007171	FALSE
MR-PCA	NOS2:P35228:OID30087:v1:Cardiometabolic_II	NOS2	met-d-Ala	alanine	-0.0444878	0.0367449	0.226002	PPP	P35228	Borges et al.	HMDB0000161	ENSG00000007171	FALSE
MR-PCA	NOS2:P35228:OID30087:v1:Cardiometabolic_II	NOS2	met-d-Gly	glycine	-0.0365319	0.0367609	0.320335	PPP	P35228	Borges et al.	HMDB0000123	ENSG00000007171	FALSE
MR-PCA	NOS2:P35228:OID30087:v1:Cardiometabolic_II	NOS2	met-d-LA	linoleate (18:2n6)	0.0103681	0.0367568	0.777888	PPP	P35228	Borges et al.	HMDB0006270,HMDB0000673	ENSG00000007171	FALSE
MR-PCA	NOS2:P35228:OID30087:v1:Cardiometabolic_II	NOS2	met-d-Phe	phenylalanine	-0.040804	0.0367528	0.2669	PPP	P35228	Borges et al.	HMDB0000159	ENSG00000007171	FALSE
MR-PCA	NOS2:P35228:OID30087:v1:Cardiometabolic_II	NOS2	met-d-Pyruvate	pyruvate	-0.021451	0.0367971	0.559925	PPP	P35228	Borges et al.	HMDB0000243	ENSG00000007171	FALSE
MR-PCA	NOS3:P29474:OID20834:v1:Neurology	NOS3	GCST90199627	n-alpha-acetylornithine	-0.947253	0.237089	6.46005e-05	PPP	P29474	Chen et al.	HMDB0003357	ENSG00000164867	FALSE
MR-PCA	NOS3:P29474:OID20834:v1:Neurology	NOS3	GCST90199628	3-methylhistidine	-0.103627	0.195029	0.595181	PPP	P29474	Chen et al.	HMDB0000479	ENSG00000164867	FALSE
MR-PCA	NOS3:P29474:OID20834:v1:Neurology	NOS3	GCST90199629	glycerophosphorylcholine (gpc)	-0.292886	0.195934	0.134962	PPP	P29474	Chen et al.	HMDB0000086	ENSG00000164867	FALSE
MR-PCA	NOS3:P29474:OID20834:v1:Neurology	NOS3	GCST90199669	acetylcarnitine (c2)	-0.0442627	0.19534	0.82074	PPP	P29474	Chen et al.	HMDB0000201	ENSG00000164867	FALSE
MR-PCA	NOS3:P29474:OID20834:v1:Neurology	NOS3	GCST90199673	dehydroepiandrosterone sulfate (dhea-s)	-0.0110312	0.19574	0.955058	PPP	P29474	Chen et al.	HMDB0001032	ENSG00000164867	FALSE
MR-PCA	NOS3:P29474:OID20834:v1:Neurology	NOS3	GCST90199691	1-methylhistidine	-0.0778907	0.195759	0.690711	PPP	P29474	Chen et al.	HMDB0000001	ENSG00000164867	FALSE
MR-PCA	NOS3:P29474:OID20834:v1:Neurology	NOS3	GCST90199845	sphinganine-1-phosphate	-0.103596	0.196977	0.598936	PPP	P29474	Chen et al.	HMDB0001383	ENSG00000164867	FALSE
MR-PCA	NOS3:P29474:OID20834:v1:Neurology	NOS3	GCST90199896	sulfate*	-0.535381	0.195689	0.00622147	PPP	P29474	Chen et al.	HMDB01448	ENSG00000164867	FALSE
MR-PCA	NOS3:P29474:OID20834:v1:Neurology	NOS3	GCST90199972	sphingomyelin (d18:1/24:1, d18:2/24:0)*	-0.14587	0.195275	0.455065	PPP	P29474	Chen et al.	HMDB0012107	ENSG00000164867	FALSE
MR-PCA	NOS3:P29474:OID20834:v1:Neurology	NOS3	GCST90200001	sphingomyelin (d18:1/20:0, d16:1/22:0)*	-0.247596	0.1954	0.205111	PPP	P29474	Chen et al.	HMDB0012102	ENSG00000164867	FALSE
MR-PCA	NOS3:P29474:OID20834:v1:Neurology	NOS3	GCST90200049	myristoyl dihydrosphingomyelin (d18:0/14:0)*	-0.345215	0.195434	0.0773281	PPP	P29474	Chen et al.	HMDB0012085	ENSG00000164867	FALSE
MR-PCA	NOS3:P29474:OID20834:v1:Neurology	NOS3	GCST90200056	sphingomyelin (d18:0/18:0, d19:0/17:0)*	-0.255538	0.195191	0.190476	PPP	P29474	Chen et al.	HMDB0012087	ENSG00000164867	FALSE
MR-PCA	NOS3:P29474:OID20834:v1:Neurology	NOS3	GCST90200279	pantothenate	-0.0306084	0.196131	0.875985	PPP	P29474	Chen et al.	HMDB0000210	ENSG00000164867	FALSE
MR-PCA	NOS3:P29474:OID20834:v1:Neurology	NOS3	GCST90200283	3-ureidopropionate	0.125272	0.204428	0.540014	PPP	P29474	Chen et al.	HMDB0000026	ENSG00000164867	FALSE
MR-PCA	NOS3:P29474:OID20834:v1:Neurology	NOS3	GCST90200291	sarcosine	-0.0534897	0.195792	0.784702	PPP	P29474	Chen et al.	HMDB0000271	ENSG00000164867	FALSE
MR-PCA	NOS3:P29474:OID20834:v1:Neurology	NOS3	GCST90200296	methyl indole-3-acetate	-0.185541	0.211728	0.380858	PPP	P29474	Chen et al.	HMDB0029738	ENSG00000164867	FALSE
MR-PCA	NOS3:P29474:OID20834:v1:Neurology	NOS3	GCST90200306	butyrate/isobutyrate (4:0)	0.210794	0.198446	0.288134	PPP	P29474	Chen et al.	HMDB0000039	ENSG00000164867	FALSE
MR-PCA	NOS3:P29474:OID20834:v1:Neurology	NOS3	GCST90200314	n-acetylneuraminate	-0.429503	0.196066	0.0284804	PPP	P29474	Chen et al.	HMDB0000230	ENSG00000164867	FALSE
MR-PCA	NOS3:P29474:OID20834:v1:Neurology	NOS3	GCST90200318	acetoacetate	-0.164511	0.214014	0.442075	PPP	P29474	Chen et al.	HMDB0000060	ENSG00000164867	FALSE
MR-PCA	NOS3:P29474:OID20834:v1:Neurology	NOS3	GCST90200319	cys-gly, oxidized	-0.250265	0.195402	0.200275	PPP	P29474	Chen et al.	HMDB0000078	ENSG00000164867	FALSE
MR-PCA	NOS3:P29474:OID20834:v1:Neurology	NOS3	GCST90200323	creatine	0.312529	0.195074	0.109131	PPP	P29474	Chen et al.	HMDB0000064	ENSG00000164867	FALSE
MR-PCA	NOS3:P29474:OID20834:v1:Neurology	NOS3	GCST90200325	glycerol	-0.205833	0.195073	0.291352	PPP	P29474	Chen et al.	HMDB0000131	ENSG00000164867	FALSE
MR-PCA	NOS3:P29474:OID20834:v1:Neurology	NOS3	GCST90200327	choline	-0.618492	0.195313	0.00154195	PPP	P29474	Chen et al.	HMDB0000097	ENSG00000164867	FALSE
MR-PCA	NOS3:P29474:OID20834:v1:Neurology	NOS3	GCST90200335	stearoyl sphingomyelin (d18:1/18:0)	-0.341507	0.195382	0.0804828	PPP	P29474	Chen et al.	HMDB0001348	ENSG00000164867	FALSE
MR-PCA	NOS3:P29474:OID20834:v1:Neurology	NOS3	GCST90200336	n-palmitoyl-sphingosine (d18:1/16:0)	-0.269404	0.195295	0.16775	PPP	P29474	Chen et al.	HMDB0004949	ENSG00000164867	FALSE
MR-PCA	NOS3:P29474:OID20834:v1:Neurology	NOS3	GCST90200341	n-stearoyl-sphingosine (d18:1/18:0)*	-0.0930261	0.195433	0.634074	PPP	P29474	Chen et al.	HMDB0004950	ENSG00000164867	FALSE
MR-PCA	NOS3:P29474:OID20834:v1:Neurology	NOS3	GCST90200345	s-adenosylhomocysteine (sah)	-0.40637	0.226549	0.072855	PPP	P29474	Chen et al.	HMDB00939	ENSG00000164867	FALSE
MR-PCA	NOS3:P29474:OID20834:v1:Neurology	NOS3	GCST90200351	n-acetylputrescine	-0.965723	0.195477	7.79846e-07	PPP	P29474	Chen et al.	HMDB0002064	ENSG00000164867	FALSE
MR-PCA	NOS3:P29474:OID20834:v1:Neurology	NOS3	GCST90200354	linoleate (18:2n6)	0.0767126	0.195369	0.694574	PPP	P29474	Chen et al.	HMDB0006270,HMDB0000673	ENSG00000164867	FALSE
MR-PCA	NOS3:P29474:OID20834:v1:Neurology	NOS3	GCST90200355	adenosine 5'-diphosphate (adp)	-0.228335	0.260916	0.381504	PPP	P29474	Chen et al.	HMDB0001341	ENSG00000164867	FALSE
MR-PCA	NOS3:P29474:OID20834:v1:Neurology	NOS3	GCST90200356	adenosine 5'-monophosphate (amp)	-0.334542	0.195863	0.0876284	PPP	P29474	Chen et al.	HMDB0000045	ENSG00000164867	FALSE
MR-PCA	NOS3:P29474:OID20834:v1:Neurology	NOS3	GCST90200358	arachidonate (20:4n6)	0.128283	0.195223	0.511112	PPP	P29474	Chen et al.	HMDB0001043	ENSG00000164867	FALSE
MR-PCA	NOS3:P29474:OID20834:v1:Neurology	NOS3	GCST90200361	beta-alanine	-0.206165	0.197114	0.295601	PPP	P29474	Chen et al.	HMDB0000056	ENSG00000164867	FALSE
MR-PCA	NOS3:P29474:OID20834:v1:Neurology	NOS3	GCST90200362	succinate	-0.370586	0.199219	0.0628575	PPP	P29474	Chen et al.	HMDB0000254	ENSG00000164867	FALSE
MR-PCA	NOS3:P29474:OID20834:v1:Neurology	NOS3	GCST90200363	choline phosphate	-0.317961	0.195542	0.103939	PPP	P29474	Chen et al.	HMDB0001565	ENSG00000164867	FALSE
MR-PCA	NOS3:P29474:OID20834:v1:Neurology	NOS3	GCST90200364	cysteinylglycine	-0.212901	0.195914	0.277166	PPP	P29474	Chen et al.	HMDB0000078	ENSG00000164867	FALSE
MR-PCA	NOS3:P29474:OID20834:v1:Neurology	NOS3	GCST90200370	aspartate	-0.116519	0.195447	0.551064	PPP	P29474	Chen et al.	HMDB0000191	ENSG00000164867	FALSE
MR-PCA	NOS3:P29474:OID20834:v1:Neurology	NOS3	GCST90200372	arginine	-0.123923	0.19564	0.526458	PPP	P29474	Chen et al.	HMDB0000517	ENSG00000164867	TRUE
MR-PCA	NOS3:P29474:OID20834:v1:Neurology	NOS3	GCST90200374	sphinganine	-0.0403973	0.205999	0.844529	PPP	P29474	Chen et al.	HMDB0000269	ENSG00000164867	FALSE
MR-PCA	NOS3:P29474:OID20834:v1:Neurology	NOS3	GCST90200376	flavin adenine dinucleotide (fad)	-0.0480143	0.224441	0.830603	PPP	P29474	Chen et al.	HMDB0001248	ENSG00000164867	FALSE
MR-PCA	NOS3:P29474:OID20834:v1:Neurology	NOS3	GCST90200378	cortisol	0.181106	0.196162	0.355876	PPP	P29474	Chen et al.	HMDB0000063	ENSG00000164867	FALSE
MR-PCA	NOS3:P29474:OID20834:v1:Neurology	NOS3	GCST90200383	cystathionine	-0.495825	0.198325	0.0124171	PPP	P29474	Chen et al.	HMDB0000099	ENSG00000164867	FALSE
MR-PCA	NOS3:P29474:OID20834:v1:Neurology	NOS3	GCST90200384	guanidinoacetate	-0.101554	0.195625	0.603673	PPP	P29474	Chen et al.	HMDB0000128	ENSG00000164867	FALSE
MR-PCA	NOS3:P29474:OID20834:v1:Neurology	NOS3	GCST90200385	sphingosine	-0.046721	0.198747	0.814148	PPP	P29474	Chen et al.	HMDB0000252	ENSG00000164867	FALSE
MR-PCA	NOS3:P29474:OID20834:v1:Neurology	NOS3	GCST90200390	stearate (18:0)	0.0801058	0.195228	0.681572	PPP	P29474	Chen et al.	HMDB0000827	ENSG00000164867	FALSE
MR-PCA	NOS3:P29474:OID20834:v1:Neurology	NOS3	GCST90200391	methionine	-0.0107998	0.195818	0.956017	PPP	P29474	Chen et al.	HMDB0000696	ENSG00000164867	FALSE
MR-PCA	NOS3:P29474:OID20834:v1:Neurology	NOS3	GCST90200393	phosphate	-0.139921	0.195523	0.474226	PPP	P29474	Chen et al.	HMDB0001429	ENSG00000164867	FALSE
MR-PCA	NOS3:P29474:OID20834:v1:Neurology	NOS3	GCST90200394	inosine	0.16622	0.252623	0.510552	PPP	P29474	Chen et al.	HMDB0000195	ENSG00000164867	FALSE
MR-PCA	NOS3:P29474:OID20834:v1:Neurology	NOS3	GCST90200395	inosine 5'-monophosphate (imp)	-0.191945	0.261563	0.463048	PPP	P29474	Chen et al.	HMDB0000175	ENSG00000164867	FALSE
MR-PCA	NOS3:P29474:OID20834:v1:Neurology	NOS3	GCST90200396	phenylalanine	-0.190865	0.195742	0.329519	PPP	P29474	Chen et al.	HMDB0000159	ENSG00000164867	FALSE
MR-PCA	NOS3:P29474:OID20834:v1:Neurology	NOS3	GCST90200397	palmitate (16:0)	0.0801912	0.195261	0.681302	PPP	P29474	Chen et al.	HMDB0000220	ENSG00000164867	FALSE
MR-PCA	NOS3:P29474:OID20834:v1:Neurology	NOS3	GCST90200400	nicotinamide	0.0655128	0.197168	0.739687	PPP	P29474	Chen et al.	HMDB0001406	ENSG00000164867	FALSE
MR-PCA	NOS3:P29474:OID20834:v1:Neurology	NOS3	GCST90200403	citrulline	-0.0841532	0.196601	0.668622	PPP	P29474	Chen et al.	HMDB0000904	ENSG00000164867	TRUE
MR-PCA	NOS3:P29474:OID20834:v1:Neurology	NOS3	GCST90200404	ornithine	-0.381425	0.195424	0.0509635	PPP	P29474	Chen et al.	HMDB0000214	ENSG00000164867	FALSE
MR-PCA	NOS3:P29474:OID20834:v1:Neurology	NOS3	GCST90200405	retinol (vitamin a)	-0.11814	0.195522	0.545693	PPP	P29474	Chen et al.	HMDB0000305	ENSG00000164867	FALSE
MR-PCA	NOS3:P29474:OID20834:v1:Neurology	NOS3	GCST90200406	1-methylnicotinamide	0.00850799	0.196157	0.965404	PPP	P29474	Chen et al.	HMDB0000699	ENSG00000164867	FALSE
MR-PCA	NOS3:P29474:OID20834:v1:Neurology	NOS3	GCST90200407	uridine	0.0257903	0.195448	0.89502	PPP	P29474	Chen et al.	HMDB0000296	ENSG00000164867	FALSE
MR-PCA	NOS3:P29474:OID20834:v1:Neurology	NOS3	GCST90200415	serine	-0.00608617	0.195235	0.975131	PPP	P29474	Chen et al.	HMDB0000187	ENSG00000164867	FALSE
MR-PCA	NOS3:P29474:OID20834:v1:Neurology	NOS3	GCST90200417	urea	-0.361059	0.19561	0.0649205	PPP	P29474	Chen et al.	HMDB0000294	ENSG00000164867	FALSE
MR-PCA	NOS3:P29474:OID20834:v1:Neurology	NOS3	GCST90200418	pyridoxal	-0.135031	0.198251	0.495801	PPP	P29474	Chen et al.	HMDB0001545	ENSG00000164867	FALSE
MR-PCA	NOS3:P29474:OID20834:v1:Neurology	NOS3	GCST90200422	serotonin	-0.208201	0.205041	0.30991	PPP	P29474	Chen et al.	HMDB0000259	ENSG00000164867	FALSE
MR-PCA	NOS3:P29474:OID20834:v1:Neurology	NOS3	GCST90200423	spermidine	-0.653134	0.207081	0.00161045	PPP	P29474	Chen et al.	HMDB0001257	ENSG00000164867	FALSE
MR-PCA	NOS3:P29474:OID20834:v1:Neurology	NOS3	GCST90200429	cytidine	-0.226135	0.202873	0.264995	PPP	P29474	Chen et al.	HMDB0000089	ENSG00000164867	FALSE
MR-PCA	NOS3:P29474:OID20834:v1:Neurology	NOS3	GCST90200430	pyruvate	-0.0392069	0.195372	0.84095	PPP	P29474	Chen et al.	HMDB0000243	ENSG00000164867	FALSE
MR-PCA	NOS3:P29474:OID20834:v1:Neurology	NOS3	GCST90200431	alanine	-0.227842	0.195296	0.24335	PPP	P29474	Chen et al.	HMDB0000161	ENSG00000164867	FALSE
MR-PCA	NOS3:P29474:OID20834:v1:Neurology	NOS3	GCST90200437	fructose	0.310759	0.196836	0.114389	PPP	P29474	Chen et al.	HMDB0000660	ENSG00000164867	FALSE
MR-PCA	NOS3:P29474:OID20834:v1:Neurology	NOS3	GCST90200438	alpha-ketobutyrate	0.289802	0.196167	0.139589	PPP	P29474	Chen et al.	HMDB0000005	ENSG00000164867	FALSE
MR-PCA	NOS3:P29474:OID20834:v1:Neurology	NOS3	GCST90200439	cysteine	-0.463627	0.195882	0.0179391	PPP	P29474	Chen et al.	HMDB0000574	ENSG00000164867	FALSE
MR-PCA	NOS3:P29474:OID20834:v1:Neurology	NOS3	GCST90200441	tryptophan	-0.326402	0.195653	0.0952625	PPP	P29474	Chen et al.	HMDB0000929	ENSG00000164867	FALSE
MR-PCA	NOS3:P29474:OID20834:v1:Neurology	NOS3	GCST90200447	maltose	-0.0683985	0.222777	0.758823	PPP	P29474	Chen et al.	HMDB0000163	ENSG00000164867	FALSE
MR-PCA	NOS3:P29474:OID20834:v1:Neurology	NOS3	GCST90200455	alpha-ketoglutarate	0.118261	0.195927	0.546113	PPP	P29474	Chen et al.	HMDB0000208	ENSG00000164867	FALSE
MR-PCA	NOS3:P29474:OID20834:v1:Neurology	NOS3	GCST90200684	n-acetyl-aspartyl-glutamate (naag)	-0.288248	0.202255	0.154107	PPP	P29474	Chen et al.	HMDB0001067	ENSG00000164867	FALSE
MR-PCA	NOS3:P29474:OID20834:v1:Neurology	NOS3	GCST90200687	bilirubin (e,z or z,e)*	-0.385406	0.195618	0.0488158	PPP	P29474	Chen et al.	HMDB0000488	ENSG00000164867	FALSE
MR-PCA	NOS3:P29474:OID20834:v1:Neurology	NOS3	GCST90200691	n-delta-acetylornithine	-0.0325691	0.195378	0.867608	PPP	P29474	Chen et al.	HMDB0003357	ENSG00000164867	FALSE
MR-PCA	NOS3:P29474:OID20834:v1:Neurology	NOS3	GCST90200704	bilirubin (z,z)	-0.352763	0.195348	0.0709474	PPP	P29474	Chen et al.	HMDB0000054	ENSG00000164867	FALSE
MR-PCA	NOS3:P29474:OID20834:v1:Neurology	NOS3	GCST90200706	biliverdin	-0.242211	0.195341	0.214997	PPP	P29474	Chen et al.	HMDB0001008	ENSG00000164867	FALSE
MR-PCA	NOS3:P29474:OID20834:v1:Neurology	NOS3	GCST90200707	glycine	-0.0108448	0.195336	0.955725	PPP	P29474	Chen et al.	HMDB0000123	ENSG00000164867	FALSE
MR-PCA	NOS3:P29474:OID20834:v1:Neurology	NOS3	M00054	tryptophan	-0.427444	0.271798	0.115799	PPP	P29474	Shin et al.	HMDB0000929	ENSG00000164867	FALSE
MR-PCA	NOS3:P29474:OID20834:v1:Neurology	NOS3	M00555	adenosine	-0.300147	0.271994	0.269807	PPP	P29474	Shin et al.	HMDB0000050	ENSG00000164867	FALSE
MR-PCA	NOS3:P29474:OID20834:v1:Neurology	NOS3	M00577	fructose	0.025706	0.272157	0.92475	PPP	P29474	Shin et al.	HMDB0000660	ENSG00000164867	FALSE
MR-PCA	NOS3:P29474:OID20834:v1:Neurology	NOS3	M00599	pyruvate	-0.060481	0.274025	0.825315	PPP	P29474	Shin et al.	HMDB0000243	ENSG00000164867	FALSE
MR-PCA	NOS3:P29474:OID20834:v1:Neurology	NOS3	M00606	uridine	-0.191037	0.271849	0.482223	PPP	P29474	Shin et al.	HMDB0000296	ENSG00000164867	FALSE
MR-PCA	NOS3:P29474:OID20834:v1:Neurology	NOS3	M01105	linoleate (18:2n6)	-0.0650555	0.272247	0.811138	PPP	P29474	Shin et al.	HMDB0006270,HMDB0000673	ENSG00000164867	FALSE
MR-PCA	NOS3:P29474:OID20834:v1:Neurology	NOS3	M01110	arachidonate (20:4n6)	-0.213418	0.271624	0.432037	PPP	P29474	Shin et al.	HMDB0001043	ENSG00000164867	FALSE
MR-PCA	NOS3:P29474:OID20834:v1:Neurology	NOS3	M01123	inosine	0.00430434	0.453834	0.992433	PPP	P29474	Shin et al.	HMDB0000195	ENSG00000164867	FALSE
MR-PCA	NOS3:P29474:OID20834:v1:Neurology	NOS3	M01302	methionine	-0.424879	0.271928	0.118177	PPP	P29474	Shin et al.	HMDB0000696	ENSG00000164867	FALSE
MR-PCA	NOS3:P29474:OID20834:v1:Neurology	NOS3	M01336	palmitate (16:0)	-0.000137006	0.271896	0.999598	PPP	P29474	Shin et al.	HMDB0000220	ENSG00000164867	FALSE
MR-PCA	NOS3:P29474:OID20834:v1:Neurology	NOS3	M01358	stearate (18:0)	-0.0308376	0.271844	0.909683	PPP	P29474	Shin et al.	HMDB0000827	ENSG00000164867	FALSE
MR-PCA	NOS3:P29474:OID20834:v1:Neurology	NOS3	M01493	ornithine	0.333463	0.272727	0.221443	PPP	P29474	Shin et al.	HMDB0000214	ENSG00000164867	FALSE
MR-PCA	NOS3:P29474:OID20834:v1:Neurology	NOS3	M01508	pantothenate	-0.0166926	0.275529	0.95169	PPP	P29474	Shin et al.	HMDB0000210	ENSG00000164867	FALSE
MR-PCA	NOS3:P29474:OID20834:v1:Neurology	NOS3	M01638	arginine	-0.186208	0.276594	0.500809	PPP	P29474	Shin et al.	HMDB0000517	ENSG00000164867	TRUE
MR-PCA	NOS3:P29474:OID20834:v1:Neurology	NOS3	M01640	ascorbate (vitamin c)	-0.0223636	0.512981	0.965227	PPP	P29474	Shin et al.	HMDB0000044	ENSG00000164867	FALSE
MR-PCA	NOS3:P29474:OID20834:v1:Neurology	NOS3	M01670	urea	-0.529402	0.271942	0.0515651	PPP	P29474	Shin et al.	HMDB0000294	ENSG00000164867	FALSE
MR-PCA	NOS3:P29474:OID20834:v1:Neurology	NOS3	M01712	cortisol	-0.124663	0.272008	0.646732	PPP	P29474	Shin et al.	HMDB0000063	ENSG00000164867	FALSE
MR-PCA	NOS3:P29474:OID20834:v1:Neurology	NOS3	M01827	riboflavin (vitamin b2)	0.0416551	0.589914	0.943706	PPP	P29474	Shin et al.	HMDB0000244	ENSG00000164867	FALSE
MR-PCA	NOS3:P29474:OID20834:v1:Neurology	NOS3	M02132	citrulline	0.0297485	0.272405	0.913039	PPP	P29474	Shin et al.	HMDB0000904	ENSG00000164867	TRUE
MR-PCA	NOS3:P29474:OID20834:v1:Neurology	NOS3	M02137	biliverdin	-0.207565	0.294846	0.481447	PPP	P29474	Shin et al.	HMDB0001008	ENSG00000164867	FALSE
MR-PCA	NOS3:P29474:OID20834:v1:Neurology	NOS3	M02342	serotonin (5ht)	-0.0124504	0.306316	0.967578	PPP	P29474	Shin et al.	HMDB0000259	ENSG00000164867	FALSE
MR-PCA	NOS3:P29474:OID20834:v1:Neurology	NOS3	M11438	phosphate	-0.42458	0.272084	0.118649	PPP	P29474	Shin et al.	HMDB0001429	ENSG00000164867	FALSE
MR-PCA	NOS3:P29474:OID20834:v1:Neurology	NOS3	M15122	glycerol	-0.0878257	0.271899	0.746689	PPP	P29474	Shin et al.	HMDB0000131	ENSG00000164867	FALSE
MR-PCA	NOS3:P29474:OID20834:v1:Neurology	NOS3	M15488	acetylphosphate	-0.300147	0.271994	0.269807	PPP	P29474	Shin et al.	HMDB0001494	ENSG00000164867	FALSE
MR-PCA	NOS3:P29474:OID20834:v1:Neurology	NOS3	M15506	choline	-0.403028	0.272645	0.13935	PPP	P29474	Shin et al.	HMDB0000097	ENSG00000164867	FALSE
MR-PCA	NOS3:P29474:OID20834:v1:Neurology	NOS3	M15630	n-acetylornithine	-0.454921	0.275695	0.0989256	PPP	P29474	Shin et al.	HMDB0003357	ENSG00000164867	FALSE
MR-PCA	NOS3:P29474:OID20834:v1:Neurology	NOS3	M15677	3-methylhistidine	-0.386224	0.314192	0.218974	PPP	P29474	Shin et al.	HMDB0000479	ENSG00000164867	FALSE
MR-PCA	NOS3:P29474:OID20834:v1:Neurology	NOS3	M15990	glycerophosphorylcholine (gpc)	-0.341402	0.283089	0.227823	PPP	P29474	Shin et al.	HMDB0000086	ENSG00000164867	FALSE
MR-PCA	NOS3:P29474:OID20834:v1:Neurology	NOS3	M15996	aspartate	0.181358	0.27322	0.506832	PPP	P29474	Shin et al.	HMDB0000191	ENSG00000164867	FALSE
MR-PCA	NOS3:P29474:OID20834:v1:Neurology	NOS3	M20489	glucose	0.0773864	0.272366	0.776314	PPP	P29474	Shin et al.	HMDB0000122	ENSG00000164867	FALSE
MR-PCA	NOS3:P29474:OID20834:v1:Neurology	NOS3	M21044	2-hydroxybutyrate (ahb)	-0.026164	0.271635	0.923266	PPP	P29474	Shin et al.	HMDB0000008	ENSG00000164867	FALSE
MR-PCA	NOS3:P29474:OID20834:v1:Neurology	NOS3	M27718	creatine	0.109263	0.271522	0.687384	PPP	P29474	Shin et al.	HMDB0000064	ENSG00000164867	FALSE
MR-PCA	NOS3:P29474:OID20834:v1:Neurology	NOS3	M31453	cysteine	0.116185	0.273705	0.671207	PPP	P29474	Shin et al.	HMDB0000574	ENSG00000164867	FALSE
MR-PCA	NOS3:P29474:OID20834:v1:Neurology	NOS3	M32198	acetylcarnitine (c2)	0.0162173	0.271818	0.952425	PPP	P29474	Shin et al.	HMDB0000201	ENSG00000164867	FALSE
MR-PCA	NOS3:P29474:OID20834:v1:Neurology	NOS3	M32315	serine	-0.244837	0.27196	0.367977	PPP	P29474	Shin et al.	HMDB0000187	ENSG00000164867	FALSE
MR-PCA	NOS3:P29474:OID20834:v1:Neurology	NOS3	M32338	glycine	0.221509	0.271824	0.415131	PPP	P29474	Shin et al.	HMDB0000123	ENSG00000164867	FALSE
MR-PCA	NOS3:P29474:OID20834:v1:Neurology	NOS3	M32339	alanine	-0.370342	0.272028	0.173384	PPP	P29474	Shin et al.	HMDB0000161	ENSG00000164867	FALSE
MR-PCA	NOS3:P29474:OID20834:v1:Neurology	NOS3	M32425	dehydroepiandrosterone sulfate (dhea-s)	0.370052	0.271991	0.173662	PPP	P29474	Shin et al.	HMDB0001032	ENSG00000164867	FALSE
MR-PCA	NOS3:P29474:OID20834:v1:Neurology	NOS3	M32593	heme	0.0192112	0.302084	0.949292	PPP	P29474	Shin et al.	HMDB0003178	ENSG00000164867	FALSE
MR-PCA	NOS3:P29474:OID20834:v1:Neurology	NOS3	M33453	alpha-ketoglutarate	-0.14605	0.308261	0.635651	PPP	P29474	Shin et al.	HMDB0000208	ENSG00000164867	FALSE
MR-PCA	NOS3:P29474:OID20834:v1:Neurology	NOS3	bioa_001	alanine	-0.169978	0.0792873	0.032047	PPP	P29474	Lotta et al.	HMDB0000161	ENSG00000164867	FALSE
MR-PCA	NOS3:P29474:OID20834:v1:Neurology	NOS3	bioa_002	arginine	-0.0861289	0.133005	0.51727	PPP	P29474	Lotta et al.	HMDB0000517	ENSG00000164867	TRUE
MR-PCA	NOS3:P29474:OID20834:v1:Neurology	NOS3	bioa_004	aspartate	0.0244981	0.132896	0.853746	PPP	P29474	Lotta et al.	HMDB0000191	ENSG00000164867	FALSE
MR-PCA	NOS3:P29474:OID20834:v1:Neurology	NOS3	bioa_005	citrulline	0.0346311	0.132541	0.793873	PPP	P29474	Lotta et al.	HMDB0000904	ENSG00000164867	TRUE
MR-PCA	NOS3:P29474:OID20834:v1:Neurology	NOS3	bioa_008	glycine	0.0582982	0.0823543	0.47901	PPP	P29474	Lotta et al.	HMDB0000123	ENSG00000164867	FALSE
MR-PCA	NOS3:P29474:OID20834:v1:Neurology	NOS3	bioa_013	methionine	-0.0339266	0.132486	0.797891	PPP	P29474	Lotta et al.	HMDB0000696	ENSG00000164867	FALSE
MR-PCA	NOS3:P29474:OID20834:v1:Neurology	NOS3	bioa_014	ornithine	0.194517	0.132583	0.142339	PPP	P29474	Lotta et al.	HMDB0000214	ENSG00000164867	FALSE
MR-PCA	NOS3:P29474:OID20834:v1:Neurology	NOS3	bioa_015	phenylethylamine	-0.0979684	0.192834	0.611422	PPP	P29474	Lotta et al.	HMDB0012275	ENSG00000164867	FALSE
MR-PCA	NOS3:P29474:OID20834:v1:Neurology	NOS3	bioa_018	serine	0.112522	0.13251	0.395794	PPP	P29474	Lotta et al.	HMDB0000187	ENSG00000164867	FALSE
MR-PCA	NOS3:P29474:OID20834:v1:Neurology	NOS3	bioa_020	tryptophan	-0.0351385	0.132468	0.790808	PPP	P29474	Lotta et al.	HMDB0000929	ENSG00000164867	FALSE
MR-PCA	NOS3:P29474:OID20834:v1:Neurology	NOS3	bioa_023	n-acetylornithine	-0.052637	0.133071	0.692434	PPP	P29474	Lotta et al.	HMDB0003357	ENSG00000164867	FALSE
MR-PCA	NOS3:P29474:OID20834:v1:Neurology	NOS3	bioa_031	sarcosine	-0.00468069	0.117199	0.968143	PPP	P29474	Lotta et al.	HMDB0000271	ENSG00000164867	FALSE
MR-PCA	NOS3:P29474:OID20834:v1:Neurology	NOS3	bioa_032	serotonin	0.0293665	0.169589	0.862524	PPP	P29474	Lotta et al.	HMDB0000259	ENSG00000164867	FALSE
MR-PCA	NOS3:P29474:OID20834:v1:Neurology	NOS3	bioa_033	spermidine	-0.177234	0.137579	0.197666	PPP	P29474	Lotta et al.	HMDB0001257	ENSG00000164867	FALSE
MR-PCA	NOS3:P29474:OID20834:v1:Neurology	NOS3	bior_002	acetylcarnitine (c2)	0.0191248	0.132397	0.885144	PPP	P29474	Lotta et al.	HMDB0000201	ENSG00000164867	FALSE
MR-PCA	NOS3:P29474:OID20834:v1:Neurology	NOS3	met-d-Acetate	acetate	0.0456801	0.0520799	0.380424	PPP	P29474	Borges et al.	HMDB0000042	ENSG00000164867	FALSE
MR-PCA	NOS3:P29474:OID20834:v1:Neurology	NOS3	met-d-Acetoacetate	acetoacetate	0.0465028	0.0520731	0.371842	PPP	P29474	Borges et al.	HMDB0000060	ENSG00000164867	FALSE
MR-PCA	NOS3:P29474:OID20834:v1:Neurology	NOS3	met-d-Ala	alanine	-0.141124	0.0520734	0.0067263	PPP	P29474	Borges et al.	HMDB0000161	ENSG00000164867	FALSE
MR-PCA	NOS3:P29474:OID20834:v1:Neurology	NOS3	met-d-Gly	glycine	-0.00635164	0.0520967	0.902962	PPP	P29474	Borges et al.	HMDB0000123	ENSG00000164867	FALSE
MR-PCA	NOS3:P29474:OID20834:v1:Neurology	NOS3	met-d-LA	linoleate (18:2n6)	0.0281328	0.0520906	0.589146	PPP	P29474	Borges et al.	HMDB0006270,HMDB0000673	ENSG00000164867	FALSE
MR-PCA	NOS3:P29474:OID20834:v1:Neurology	NOS3	met-d-Phe	phenylalanine	-0.0294852	0.0520845	0.571324	PPP	P29474	Borges et al.	HMDB0000159	ENSG00000164867	FALSE
MR-PCA	NOS3:P29474:OID20834:v1:Neurology	NOS3	met-d-Pyruvate	pyruvate	0.0186503	0.0521474	0.720609	PPP	P29474	Borges et al.	HMDB0000243	ENSG00000164867	FALSE
MR-PCA	NPL:Q9BXD5:OID30329:v1:Cardiometabolic_II	NPL	GCST90199627	n-alpha-acetylornithine	0.0300086	0.0509653	0.555992	PPP	Q9BXD5	Chen et al.	HMDB0003357	ENSG00000135838	FALSE
MR-PCA	NPL:Q9BXD5:OID30329:v1:Cardiometabolic_II	NPL	GCST90199628	3-methylhistidine	0.00293546	0.0419172	0.94417	PPP	Q9BXD5	Chen et al.	HMDB0000479	ENSG00000135838	FALSE
MR-PCA	NPL:Q9BXD5:OID30329:v1:Cardiometabolic_II	NPL	GCST90199629	glycerophosphorylcholine (gpc)	0.0135106	0.0421122	0.748343	PPP	Q9BXD5	Chen et al.	HMDB0000086	ENSG00000135838	FALSE
MR-PCA	NPL:Q9BXD5:OID30329:v1:Cardiometabolic_II	NPL	GCST90199669	acetylcarnitine (c2)	0.054773	0.0419863	0.192047	PPP	Q9BXD5	Chen et al.	HMDB0000201	ENSG00000135838	FALSE
MR-PCA	NPL:Q9BXD5:OID30329:v1:Cardiometabolic_II	NPL	GCST90199673	dehydroepiandrosterone sulfate (dhea-s)	0.067342	0.0420701	0.109441	PPP	Q9BXD5	Chen et al.	HMDB0001032	ENSG00000135838	FALSE
MR-PCA	NPL:Q9BXD5:OID30329:v1:Cardiometabolic_II	NPL	GCST90199691	1-methylhistidine	0.0773487	0.0420744	0.0660068	PPP	Q9BXD5	Chen et al.	HMDB0000001	ENSG00000135838	FALSE
MR-PCA	NPL:Q9BXD5:OID30329:v1:Cardiometabolic_II	NPL	GCST90199845	sphinganine-1-phosphate	-0.00685022	0.0423337	0.871452	PPP	Q9BXD5	Chen et al.	HMDB0001383	ENSG00000135838	FALSE
MR-PCA	NPL:Q9BXD5:OID30329:v1:Cardiometabolic_II	NPL	GCST90199896	sulfate*	-0.0176838	0.0420678	0.67422	PPP	Q9BXD5	Chen et al.	HMDB01448	ENSG00000135838	FALSE
MR-PCA	NPL:Q9BXD5:OID30329:v1:Cardiometabolic_II	NPL	GCST90199972	sphingomyelin (d18:1/24:1, d18:2/24:0)*	0.0689558	0.0419714	0.100399	PPP	Q9BXD5	Chen et al.	HMDB0012107	ENSG00000135838	FALSE
MR-PCA	NPL:Q9BXD5:OID30329:v1:Cardiometabolic_II	NPL	GCST90200001	sphingomyelin (d18:1/20:0, d16:1/22:0)*	0.0306416	0.0420004	0.465663	PPP	Q9BXD5	Chen et al.	HMDB0012102	ENSG00000135838	FALSE
MR-PCA	NPL:Q9BXD5:OID30329:v1:Cardiometabolic_II	NPL	GCST90200049	myristoyl dihydrosphingomyelin (d18:0/14:0)*	0.0203062	0.0420078	0.628819	PPP	Q9BXD5	Chen et al.	HMDB0012085	ENSG00000135838	FALSE
MR-PCA	NPL:Q9BXD5:OID30329:v1:Cardiometabolic_II	NPL	GCST90200056	sphingomyelin (d18:0/18:0, d19:0/17:0)*	0.0422737	0.0419562	0.313662	PPP	Q9BXD5	Chen et al.	HMDB0012087	ENSG00000135838	FALSE
MR-PCA	NPL:Q9BXD5:OID30329:v1:Cardiometabolic_II	NPL	GCST90200279	pantothenate	0.0328304	0.0421606	0.436156	PPP	Q9BXD5	Chen et al.	HMDB0000210	ENSG00000135838	FALSE
MR-PCA	NPL:Q9BXD5:OID30329:v1:Cardiometabolic_II	NPL	GCST90200283	3-ureidopropionate	0.0627595	0.0439415	0.153219	PPP	Q9BXD5	Chen et al.	HMDB0000026	ENSG00000135838	FALSE
MR-PCA	NPL:Q9BXD5:OID30329:v1:Cardiometabolic_II	NPL	GCST90200291	sarcosine	-0.0500377	0.0420838	0.234439	PPP	Q9BXD5	Chen et al.	HMDB0000271	ENSG00000135838	FALSE
MR-PCA	NPL:Q9BXD5:OID30329:v1:Cardiometabolic_II	NPL	GCST90200296	methyl indole-3-acetate	-0.024429	0.0455118	0.591433	PPP	Q9BXD5	Chen et al.	HMDB0029738	ENSG00000135838	FALSE
MR-PCA	NPL:Q9BXD5:OID30329:v1:Cardiometabolic_II	NPL	GCST90200306	butyrate/isobutyrate (4:0)	-0.0896668	0.0426564	0.0355469	PPP	Q9BXD5	Chen et al.	HMDB0000039	ENSG00000135838	FALSE
MR-PCA	NPL:Q9BXD5:OID30329:v1:Cardiometabolic_II	NPL	GCST90200314	n-acetylneuraminate	-0.491035	0.0421789	2.52853e-31	PPP	Q9BXD5	Chen et al.	HMDB0000230	ENSG00000135838	TRUE
MR-PCA	NPL:Q9BXD5:OID30329:v1:Cardiometabolic_II	NPL	GCST90200318	acetoacetate	0.0451758	0.0460058	0.32612	PPP	Q9BXD5	Chen et al.	HMDB0000060	ENSG00000135838	FALSE
MR-PCA	NPL:Q9BXD5:OID30329:v1:Cardiometabolic_II	NPL	GCST90200319	cys-gly, oxidized	0.0311831	0.0420026	0.45784	PPP	Q9BXD5	Chen et al.	HMDB0000078	ENSG00000135838	FALSE
MR-PCA	NPL:Q9BXD5:OID30329:v1:Cardiometabolic_II	NPL	GCST90200323	creatine	-0.0464129	0.0419265	0.268291	PPP	Q9BXD5	Chen et al.	HMDB0000064	ENSG00000135838	FALSE
MR-PCA	NPL:Q9BXD5:OID30329:v1:Cardiometabolic_II	NPL	GCST90200325	glycerol	0.0211506	0.0419273	0.61394	PPP	Q9BXD5	Chen et al.	HMDB0000131	ENSG00000135838	FALSE
MR-PCA	NPL:Q9BXD5:OID30329:v1:Cardiometabolic_II	NPL	GCST90200327	choline	0.0689882	0.0419827	0.100331	PPP	Q9BXD5	Chen et al.	HMDB0000097	ENSG00000135838	FALSE
MR-PCA	NPL:Q9BXD5:OID30329:v1:Cardiometabolic_II	NPL	GCST90200335	stearoyl sphingomyelin (d18:1/18:0)	0.0519843	0.0419967	0.215783	PPP	Q9BXD5	Chen et al.	HMDB0001348	ENSG00000135838	FALSE
MR-PCA	NPL:Q9BXD5:OID30329:v1:Cardiometabolic_II	NPL	GCST90200336	n-palmitoyl-sphingosine (d18:1/16:0)	-0.0657568	0.0419747	0.117213	PPP	Q9BXD5	Chen et al.	HMDB0004949	ENSG00000135838	FALSE
MR-PCA	NPL:Q9BXD5:OID30329:v1:Cardiometabolic_II	NPL	GCST90200341	n-stearoyl-sphingosine (d18:1/18:0)*	-0.029354	0.0420077	0.484692	PPP	Q9BXD5	Chen et al.	HMDB0004950	ENSG00000135838	FALSE
MR-PCA	NPL:Q9BXD5:OID30329:v1:Cardiometabolic_II	NPL	GCST90200345	s-adenosylhomocysteine (sah)	0.0468517	0.0486916	0.335943	PPP	Q9BXD5	Chen et al.	HMDB00939	ENSG00000135838	FALSE
MR-PCA	NPL:Q9BXD5:OID30329:v1:Cardiometabolic_II	NPL	GCST90200351	n-acetylputrescine	-0.023748	0.0420354	0.572106	PPP	Q9BXD5	Chen et al.	HMDB0002064	ENSG00000135838	FALSE
MR-PCA	NPL:Q9BXD5:OID30329:v1:Cardiometabolic_II	NPL	GCST90200354	linoleate (18:2n6)	0.0275803	0.0419895	0.511284	PPP	Q9BXD5	Chen et al.	HMDB0006270,HMDB0000673	ENSG00000135838	FALSE
MR-PCA	NPL:Q9BXD5:OID30329:v1:Cardiometabolic_II	NPL	GCST90200355	adenosine 5'-diphosphate (adp)	-0.0386534	0.0562284	0.491808	PPP	Q9BXD5	Chen et al.	HMDB0001341	ENSG00000135838	FALSE
MR-PCA	NPL:Q9BXD5:OID30329:v1:Cardiometabolic_II	NPL	GCST90200356	adenosine 5'-monophosphate (amp)	0.0365322	0.0420998	0.38553	PPP	Q9BXD5	Chen et al.	HMDB0000045	ENSG00000135838	FALSE
MR-PCA	NPL:Q9BXD5:OID30329:v1:Cardiometabolic_II	NPL	GCST90200358	arachidonate (20:4n6)	0.0256643	0.0419614	0.540791	PPP	Q9BXD5	Chen et al.	HMDB0001043	ENSG00000135838	FALSE
MR-PCA	NPL:Q9BXD5:OID30329:v1:Cardiometabolic_II	NPL	GCST90200361	beta-alanine	0.0226552	0.042364	0.592806	PPP	Q9BXD5	Chen et al.	HMDB0000056	ENSG00000135838	FALSE
MR-PCA	NPL:Q9BXD5:OID30329:v1:Cardiometabolic_II	NPL	GCST90200362	succinate	0.064789	0.0428202	0.130268	PPP	Q9BXD5	Chen et al.	HMDB0000254	ENSG00000135838	FALSE
MR-PCA	NPL:Q9BXD5:OID30329:v1:Cardiometabolic_II	NPL	GCST90200363	choline phosphate	0.0293712	0.0420297	0.484665	PPP	Q9BXD5	Chen et al.	HMDB0001565	ENSG00000135838	FALSE
MR-PCA	NPL:Q9BXD5:OID30329:v1:Cardiometabolic_II	NPL	GCST90200364	cysteinylglycine	0.00672469	0.0421101	0.873123	PPP	Q9BXD5	Chen et al.	HMDB0000078	ENSG00000135838	FALSE
MR-PCA	NPL:Q9BXD5:OID30329:v1:Cardiometabolic_II	NPL	GCST90200370	aspartate	-0.0203968	0.0420099	0.627305	PPP	Q9BXD5	Chen et al.	HMDB0000191	ENSG00000135838	FALSE
MR-PCA	NPL:Q9BXD5:OID30329:v1:Cardiometabolic_II	NPL	GCST90200372	arginine	0.0115955	0.0420507	0.78274	PPP	Q9BXD5	Chen et al.	HMDB0000517	ENSG00000135838	FALSE
MR-PCA	NPL:Q9BXD5:OID30329:v1:Cardiometabolic_II	NPL	GCST90200374	sphinganine	-0.00147793	0.0442792	0.973373	PPP	Q9BXD5	Chen et al.	HMDB0000269	ENSG00000135838	FALSE
MR-PCA	NPL:Q9BXD5:OID30329:v1:Cardiometabolic_II	NPL	GCST90200376	flavin adenine dinucleotide (fad)	-0.0145131	0.0482471	0.763561	PPP	Q9BXD5	Chen et al.	HMDB0001248	ENSG00000135838	FALSE
MR-PCA	NPL:Q9BXD5:OID30329:v1:Cardiometabolic_II	NPL	GCST90200378	cortisol	-0.0455998	0.0421593	0.279427	PPP	Q9BXD5	Chen et al.	HMDB0000063	ENSG00000135838	FALSE
MR-PCA	NPL:Q9BXD5:OID30329:v1:Cardiometabolic_II	NPL	GCST90200383	cystathionine	-0.0620569	0.0426311	0.145484	PPP	Q9BXD5	Chen et al.	HMDB0000099	ENSG00000135838	FALSE
MR-PCA	NPL:Q9BXD5:OID30329:v1:Cardiometabolic_II	NPL	GCST90200384	guanidinoacetate	0.0157221	0.042048	0.708473	PPP	Q9BXD5	Chen et al.	HMDB0000128	ENSG00000135838	FALSE
MR-PCA	NPL:Q9BXD5:OID30329:v1:Cardiometabolic_II	NPL	GCST90200385	sphingosine	-0.0031785	0.0427169	0.940685	PPP	Q9BXD5	Chen et al.	HMDB0000252	ENSG00000135838	FALSE
MR-PCA	NPL:Q9BXD5:OID30329:v1:Cardiometabolic_II	NPL	GCST90200390	stearate (18:0)	-0.00457598	0.0419619	0.913162	PPP	Q9BXD5	Chen et al.	HMDB0000827	ENSG00000135838	FALSE
MR-PCA	NPL:Q9BXD5:OID30329:v1:Cardiometabolic_II	NPL	GCST90200391	methionine	0.0312997	0.0420869	0.457063	PPP	Q9BXD5	Chen et al.	HMDB0000696	ENSG00000135838	FALSE
MR-PCA	NPL:Q9BXD5:OID30329:v1:Cardiometabolic_II	NPL	GCST90200393	phosphate	-0.0646649	0.0420231	0.123854	PPP	Q9BXD5	Chen et al.	HMDB0001429	ENSG00000135838	FALSE
MR-PCA	NPL:Q9BXD5:OID30329:v1:Cardiometabolic_II	NPL	GCST90200394	inosine	0.0470346	0.0543041	0.386417	PPP	Q9BXD5	Chen et al.	HMDB0000195	ENSG00000135838	FALSE
MR-PCA	NPL:Q9BXD5:OID30329:v1:Cardiometabolic_II	NPL	GCST90200395	inosine 5'-monophosphate (imp)	0.0457008	0.0560369	0.414759	PPP	Q9BXD5	Chen et al.	HMDB0000175	ENSG00000135838	FALSE
MR-PCA	NPL:Q9BXD5:OID30329:v1:Cardiometabolic_II	NPL	GCST90200396	phenylalanine	-0.0148375	0.0420741	0.72435	PPP	Q9BXD5	Chen et al.	HMDB0000159	ENSG00000135838	FALSE
MR-PCA	NPL:Q9BXD5:OID30329:v1:Cardiometabolic_II	NPL	GCST90200397	palmitate (16:0)	-0.00372113	0.0419692	0.929349	PPP	Q9BXD5	Chen et al.	HMDB0000220	ENSG00000135838	FALSE
MR-PCA	NPL:Q9BXD5:OID30329:v1:Cardiometabolic_II	NPL	GCST90200400	nicotinamide	0.0493265	0.0423758	0.244414	PPP	Q9BXD5	Chen et al.	HMDB0001406	ENSG00000135838	FALSE
MR-PCA	NPL:Q9BXD5:OID30329:v1:Cardiometabolic_II	NPL	GCST90200403	citrulline	0.00175454	0.0422572	0.966881	PPP	Q9BXD5	Chen et al.	HMDB0000904	ENSG00000135838	FALSE
MR-PCA	NPL:Q9BXD5:OID30329:v1:Cardiometabolic_II	NPL	GCST90200404	ornithine	-0.0224429	0.0420054	0.593143	PPP	Q9BXD5	Chen et al.	HMDB0000214	ENSG00000135838	FALSE
MR-PCA	NPL:Q9BXD5:OID30329:v1:Cardiometabolic_II	NPL	GCST90200405	retinol (vitamin a)	-0.00856346	0.0420251	0.838533	PPP	Q9BXD5	Chen et al.	HMDB0000305	ENSG00000135838	FALSE
MR-PCA	NPL:Q9BXD5:OID30329:v1:Cardiometabolic_II	NPL	GCST90200406	1-methylnicotinamide	0.0895191	0.0421584	0.0337207	PPP	Q9BXD5	Chen et al.	HMDB0000699	ENSG00000135838	FALSE
MR-PCA	NPL:Q9BXD5:OID30329:v1:Cardiometabolic_II	NPL	GCST90200407	uridine	0.0389567	0.0420099	0.35376	PPP	Q9BXD5	Chen et al.	HMDB0000296	ENSG00000135838	FALSE
MR-PCA	NPL:Q9BXD5:OID30329:v1:Cardiometabolic_II	NPL	GCST90200415	serine	-0.0429467	0.0419632	0.306101	PPP	Q9BXD5	Chen et al.	HMDB0000187	ENSG00000135838	FALSE
MR-PCA	NPL:Q9BXD5:OID30329:v1:Cardiometabolic_II	NPL	GCST90200417	urea	-0.00204015	0.042048	0.961302	PPP	Q9BXD5	Chen et al.	HMDB0000294	ENSG00000135838	FALSE
MR-PCA	NPL:Q9BXD5:OID30329:v1:Cardiometabolic_II	NPL	GCST90200418	pyridoxal	0.0570631	0.0426111	0.180518	PPP	Q9BXD5	Chen et al.	HMDB0001545	ENSG00000135838	FALSE
MR-PCA	NPL:Q9BXD5:OID30329:v1:Cardiometabolic_II	NPL	GCST90200422	serotonin	0.0339903	0.0440729	0.440572	PPP	Q9BXD5	Chen et al.	HMDB0000259	ENSG00000135838	FALSE
MR-PCA	NPL:Q9BXD5:OID30329:v1:Cardiometabolic_II	NPL	GCST90200423	spermidine	0.101908	0.0445172	0.0220688	PPP	Q9BXD5	Chen et al.	HMDB0001257	ENSG00000135838	FALSE
MR-PCA	NPL:Q9BXD5:OID30329:v1:Cardiometabolic_II	NPL	GCST90200429	cytidine	-0.00974517	0.0436079	0.823168	PPP	Q9BXD5	Chen et al.	HMDB0000089	ENSG00000135838	FALSE
MR-PCA	NPL:Q9BXD5:OID30329:v1:Cardiometabolic_II	NPL	GCST90200430	pyruvate	-0.013714	0.0419947	0.743997	PPP	Q9BXD5	Chen et al.	HMDB0000243	ENSG00000135838	TRUE
MR-PCA	NPL:Q9BXD5:OID30329:v1:Cardiometabolic_II	NPL	GCST90200431	alanine	-0.0266947	0.0419784	0.524832	PPP	Q9BXD5	Chen et al.	HMDB0000161	ENSG00000135838	FALSE
MR-PCA	NPL:Q9BXD5:OID30329:v1:Cardiometabolic_II	NPL	GCST90200437	fructose	0.0144041	0.0423086	0.733515	PPP	Q9BXD5	Chen et al.	HMDB0000660	ENSG00000135838	FALSE
MR-PCA	NPL:Q9BXD5:OID30329:v1:Cardiometabolic_II	NPL	GCST90200438	alpha-ketobutyrate	0.00511165	0.0421665	0.903512	PPP	Q9BXD5	Chen et al.	HMDB0000005	ENSG00000135838	FALSE
MR-PCA	NPL:Q9BXD5:OID30329:v1:Cardiometabolic_II	NPL	GCST90200439	cysteine	-0.0311316	0.0421043	0.459668	PPP	Q9BXD5	Chen et al.	HMDB0000574	ENSG00000135838	FALSE
MR-PCA	NPL:Q9BXD5:OID30329:v1:Cardiometabolic_II	NPL	GCST90200441	tryptophan	0.0151417	0.0420557	0.718818	PPP	Q9BXD5	Chen et al.	HMDB0000929	ENSG00000135838	FALSE
MR-PCA	NPL:Q9BXD5:OID30329:v1:Cardiometabolic_II	NPL	GCST90200447	maltose	0.102002	0.0478841	0.0331571	PPP	Q9BXD5	Chen et al.	HMDB0000163	ENSG00000135838	FALSE
MR-PCA	NPL:Q9BXD5:OID30329:v1:Cardiometabolic_II	NPL	GCST90200455	alpha-ketoglutarate	0.0179871	0.0421155	0.669313	PPP	Q9BXD5	Chen et al.	HMDB0000208	ENSG00000135838	FALSE
MR-PCA	NPL:Q9BXD5:OID30329:v1:Cardiometabolic_II	NPL	GCST90200684	n-acetyl-aspartyl-glutamate (naag)	0.00330381	0.0434786	0.939429	PPP	Q9BXD5	Chen et al.	HMDB0001067	ENSG00000135838	FALSE
MR-PCA	NPL:Q9BXD5:OID30329:v1:Cardiometabolic_II	NPL	GCST90200687	bilirubin (e,z or z,e)*	0.0230945	0.0420478	0.582838	PPP	Q9BXD5	Chen et al.	HMDB0000488	ENSG00000135838	FALSE
MR-PCA	NPL:Q9BXD5:OID30329:v1:Cardiometabolic_II	NPL	GCST90200691	n-delta-acetylornithine	0.0784821	0.041989	0.0616072	PPP	Q9BXD5	Chen et al.	HMDB0003357	ENSG00000135838	FALSE
MR-PCA	NPL:Q9BXD5:OID30329:v1:Cardiometabolic_II	NPL	GCST90200704	bilirubin (z,z)	0.0363034	0.0419896	0.387269	PPP	Q9BXD5	Chen et al.	HMDB0000054	ENSG00000135838	FALSE
MR-PCA	NPL:Q9BXD5:OID30329:v1:Cardiometabolic_II	NPL	GCST90200706	biliverdin	0.00931796	0.0419869	0.824372	PPP	Q9BXD5	Chen et al.	HMDB0001008	ENSG00000135838	FALSE
MR-PCA	NPL:Q9BXD5:OID30329:v1:Cardiometabolic_II	NPL	GCST90200707	glycine	-0.0340608	0.0419862	0.417229	PPP	Q9BXD5	Chen et al.	HMDB0000123	ENSG00000135838	FALSE
MR-PCA	NPL:Q9BXD5:OID30329:v1:Cardiometabolic_II	NPL	M00054	tryptophan	-0.00123399	0.0505709	0.980533	PPP	Q9BXD5	Shin et al.	HMDB0000929	ENSG00000135838	FALSE
MR-PCA	NPL:Q9BXD5:OID30329:v1:Cardiometabolic_II	NPL	M00555	adenosine	-0.0485085	0.0506052	0.337777	PPP	Q9BXD5	Shin et al.	HMDB0000050	ENSG00000135838	FALSE
MR-PCA	NPL:Q9BXD5:OID30329:v1:Cardiometabolic_II	NPL	M00577	fructose	-0.00148343	0.0506419	0.976631	PPP	Q9BXD5	Shin et al.	HMDB0000660	ENSG00000135838	FALSE
MR-PCA	NPL:Q9BXD5:OID30329:v1:Cardiometabolic_II	NPL	M00599	pyruvate	-0.020472	0.0509829	0.688017	PPP	Q9BXD5	Shin et al.	HMDB0000243	ENSG00000135838	TRUE
MR-PCA	NPL:Q9BXD5:OID30329:v1:Cardiometabolic_II	NPL	M00606	uridine	0.0326029	0.050575	0.519157	PPP	Q9BXD5	Shin et al.	HMDB0000296	ENSG00000135838	FALSE
MR-PCA	NPL:Q9BXD5:OID30329:v1:Cardiometabolic_II	NPL	M01105	linoleate (18:2n6)	-0.0469906	0.0506393	0.353435	PPP	Q9BXD5	Shin et al.	HMDB0006270,HMDB0000673	ENSG00000135838	FALSE
MR-PCA	NPL:Q9BXD5:OID30329:v1:Cardiometabolic_II	NPL	M01110	arachidonate (20:4n6)	0.0114728	0.0505318	0.820392	PPP	Q9BXD5	Shin et al.	HMDB0001043	ENSG00000135838	FALSE
MR-PCA	NPL:Q9BXD5:OID30329:v1:Cardiometabolic_II	NPL	M01123	inosine	0.0246939	0.0844101	0.769868	PPP	Q9BXD5	Shin et al.	HMDB0000195	ENSG00000135838	FALSE
MR-PCA	NPL:Q9BXD5:OID30329:v1:Cardiometabolic_II	NPL	M01302	methionine	0.0403281	0.0505942	0.4254	PPP	Q9BXD5	Shin et al.	HMDB0000696	ENSG00000135838	FALSE
MR-PCA	NPL:Q9BXD5:OID30329:v1:Cardiometabolic_II	NPL	M01336	palmitate (16:0)	-0.00483407	0.0505821	0.923863	PPP	Q9BXD5	Shin et al.	HMDB0000220	ENSG00000135838	FALSE
MR-PCA	NPL:Q9BXD5:OID30329:v1:Cardiometabolic_II	NPL	M01358	stearate (18:0)	-0.0526521	0.0505728	0.297823	PPP	Q9BXD5	Shin et al.	HMDB0000827	ENSG00000135838	FALSE
MR-PCA	NPL:Q9BXD5:OID30329:v1:Cardiometabolic_II	NPL	M01493	ornithine	0.0784162	0.0507253	0.122129	PPP	Q9BXD5	Shin et al.	HMDB0000214	ENSG00000135838	FALSE
MR-PCA	NPL:Q9BXD5:OID30329:v1:Cardiometabolic_II	NPL	M01508	pantothenate	0.0204329	0.0512563	0.690157	PPP	Q9BXD5	Shin et al.	HMDB0000210	ENSG00000135838	FALSE
MR-PCA	NPL:Q9BXD5:OID30329:v1:Cardiometabolic_II	NPL	M01638	arginine	0.0170957	0.0514579	0.739718	PPP	Q9BXD5	Shin et al.	HMDB0000517	ENSG00000135838	FALSE
MR-PCA	NPL:Q9BXD5:OID30329:v1:Cardiometabolic_II	NPL	M01640	ascorbate (vitamin c)	-0.0303719	0.0954867	0.750429	PPP	Q9BXD5	Shin et al.	HMDB0000044	ENSG00000135838	FALSE
MR-PCA	NPL:Q9BXD5:OID30329:v1:Cardiometabolic_II	NPL	M01670	urea	0.00822225	0.0505869	0.870883	PPP	Q9BXD5	Shin et al.	HMDB0000294	ENSG00000135838	FALSE
MR-PCA	NPL:Q9BXD5:OID30329:v1:Cardiometabolic_II	NPL	M01712	cortisol	-0.0356659	0.0505989	0.480888	PPP	Q9BXD5	Shin et al.	HMDB0000063	ENSG00000135838	FALSE
MR-PCA	NPL:Q9BXD5:OID30329:v1:Cardiometabolic_II	NPL	M01827	riboflavin (vitamin b2)	-0.097118	0.109876	0.376758	PPP	Q9BXD5	Shin et al.	HMDB0000244	ENSG00000135838	FALSE
MR-PCA	NPL:Q9BXD5:OID30329:v1:Cardiometabolic_II	NPL	M02132	citrulline	-0.0085772	0.0506703	0.865581	PPP	Q9BXD5	Shin et al.	HMDB0000904	ENSG00000135838	FALSE
MR-PCA	NPL:Q9BXD5:OID30329:v1:Cardiometabolic_II	NPL	M02137	biliverdin	0.0774337	0.0548495	0.158025	PPP	Q9BXD5	Shin et al.	HMDB0001008	ENSG00000135838	FALSE
MR-PCA	NPL:Q9BXD5:OID30329:v1:Cardiometabolic_II	NPL	M02342	serotonin (5ht)	-0.0143304	0.0569937	0.801476	PPP	Q9BXD5	Shin et al.	HMDB0000259	ENSG00000135838	FALSE
MR-PCA	NPL:Q9BXD5:OID30329:v1:Cardiometabolic_II	NPL	M11438	phosphate	-0.0233408	0.0506209	0.644734	PPP	Q9BXD5	Shin et al.	HMDB0001429	ENSG00000135838	FALSE
MR-PCA	NPL:Q9BXD5:OID30329:v1:Cardiometabolic_II	NPL	M15122	glycerol	-0.12023	0.0505807	0.0174548	PPP	Q9BXD5	Shin et al.	HMDB0000131	ENSG00000135838	FALSE
MR-PCA	NPL:Q9BXD5:OID30329:v1:Cardiometabolic_II	NPL	M15488	acetylphosphate	-0.0485085	0.0506052	0.337777	PPP	Q9BXD5	Shin et al.	HMDB0001494	ENSG00000135838	FALSE
MR-PCA	NPL:Q9BXD5:OID30329:v1:Cardiometabolic_II	NPL	M15506	choline	0.000982432	0.0507256	0.984548	PPP	Q9BXD5	Shin et al.	HMDB0000097	ENSG00000135838	FALSE
MR-PCA	NPL:Q9BXD5:OID30329:v1:Cardiometabolic_II	NPL	M15630	n-acetylornithine	0.00333551	0.0513029	0.948161	PPP	Q9BXD5	Shin et al.	HMDB0003357	ENSG00000135838	FALSE
MR-PCA	NPL:Q9BXD5:OID30329:v1:Cardiometabolic_II	NPL	M15677	3-methylhistidine	-0.0397822	0.0584705	0.496263	PPP	Q9BXD5	Shin et al.	HMDB0000479	ENSG00000135838	FALSE
MR-PCA	NPL:Q9BXD5:OID30329:v1:Cardiometabolic_II	NPL	M15990	glycerophosphorylcholine (gpc)	-0.102931	0.0526586	0.0506198	PPP	Q9BXD5	Shin et al.	HMDB0000086	ENSG00000135838	FALSE
MR-PCA	NPL:Q9BXD5:OID30329:v1:Cardiometabolic_II	NPL	M15996	aspartate	0.0612294	0.0508217	0.228285	PPP	Q9BXD5	Shin et al.	HMDB0000191	ENSG00000135838	FALSE
MR-PCA	NPL:Q9BXD5:OID30329:v1:Cardiometabolic_II	NPL	M20489	glucose	-0.00063491	0.0506748	0.990003	PPP	Q9BXD5	Shin et al.	HMDB0000122	ENSG00000135838	FALSE
MR-PCA	NPL:Q9BXD5:OID30329:v1:Cardiometabolic_II	NPL	M21044	2-hydroxybutyrate (ahb)	-0.0489358	0.0505294	0.332814	PPP	Q9BXD5	Shin et al.	HMDB0000008	ENSG00000135838	FALSE
MR-PCA	NPL:Q9BXD5:OID30329:v1:Cardiometabolic_II	NPL	M27718	creatine	0.0194435	0.0505003	0.700224	PPP	Q9BXD5	Shin et al.	HMDB0000064	ENSG00000135838	FALSE
MR-PCA	NPL:Q9BXD5:OID30329:v1:Cardiometabolic_II	NPL	M31453	cysteine	-0.00608237	0.0509074	0.904896	PPP	Q9BXD5	Shin et al.	HMDB0000574	ENSG00000135838	FALSE
MR-PCA	NPL:Q9BXD5:OID30329:v1:Cardiometabolic_II	NPL	M32198	acetylcarnitine (c2)	0.0388832	0.0505671	0.441928	PPP	Q9BXD5	Shin et al.	HMDB0000201	ENSG00000135838	FALSE
MR-PCA	NPL:Q9BXD5:OID30329:v1:Cardiometabolic_II	NPL	M32315	serine	-0.0793112	0.0505884	0.116934	PPP	Q9BXD5	Shin et al.	HMDB0000187	ENSG00000135838	FALSE
MR-PCA	NPL:Q9BXD5:OID30329:v1:Cardiometabolic_II	NPL	M32338	glycine	-0.0265014	0.0505699	0.600241	PPP	Q9BXD5	Shin et al.	HMDB0000123	ENSG00000135838	FALSE
MR-PCA	NPL:Q9BXD5:OID30329:v1:Cardiometabolic_II	NPL	M32339	alanine	-0.101306	0.0506088	0.0453127	PPP	Q9BXD5	Shin et al.	HMDB0000161	ENSG00000135838	FALSE
MR-PCA	NPL:Q9BXD5:OID30329:v1:Cardiometabolic_II	NPL	M32425	dehydroepiandrosterone sulfate (dhea-s)	-0.0124865	0.0506055	0.805108	PPP	Q9BXD5	Shin et al.	HMDB0001032	ENSG00000135838	FALSE
MR-PCA	NPL:Q9BXD5:OID30329:v1:Cardiometabolic_II	NPL	M32593	heme	0.127534	0.0561978	0.0232449	PPP	Q9BXD5	Shin et al.	HMDB0003178	ENSG00000135838	FALSE
MR-PCA	NPL:Q9BXD5:OID30329:v1:Cardiometabolic_II	NPL	M33453	alpha-ketoglutarate	0.00975153	0.0573624	0.865011	PPP	Q9BXD5	Shin et al.	HMDB0000208	ENSG00000135838	FALSE
MR-PCA	NPL:Q9BXD5:OID30329:v1:Cardiometabolic_II	NPL	bioa_001	alanine	-0.0231869	0.0148079	0.117383	PPP	Q9BXD5	Lotta et al.	HMDB0000161	ENSG00000135838	FALSE
MR-PCA	NPL:Q9BXD5:OID30329:v1:Cardiometabolic_II	NPL	bioa_002	arginine	-0.0167389	0.0247418	0.498697	PPP	Q9BXD5	Lotta et al.	HMDB0000517	ENSG00000135838	FALSE
MR-PCA	NPL:Q9BXD5:OID30329:v1:Cardiometabolic_II	NPL	bioa_004	aspartate	0.0531655	0.0274287	0.0525849	PPP	Q9BXD5	Lotta et al.	HMDB0000191	ENSG00000135838	FALSE
MR-PCA	NPL:Q9BXD5:OID30329:v1:Cardiometabolic_II	NPL	bioa_005	citrulline	0.0382442	0.0246572	0.120893	PPP	Q9BXD5	Lotta et al.	HMDB0000904	ENSG00000135838	FALSE
MR-PCA	NPL:Q9BXD5:OID30329:v1:Cardiometabolic_II	NPL	bioa_008	glycine	-0.0121789	0.0153689	0.428108	PPP	Q9BXD5	Lotta et al.	HMDB0000123	ENSG00000135838	FALSE
MR-PCA	NPL:Q9BXD5:OID30329:v1:Cardiometabolic_II	NPL	bioa_013	methionine	-0.0137539	0.0246464	0.576812	PPP	Q9BXD5	Lotta et al.	HMDB0000696	ENSG00000135838	FALSE
MR-PCA	NPL:Q9BXD5:OID30329:v1:Cardiometabolic_II	NPL	bioa_014	ornithine	0.0264588	0.0246653	0.283398	PPP	Q9BXD5	Lotta et al.	HMDB0000214	ENSG00000135838	FALSE
MR-PCA	NPL:Q9BXD5:OID30329:v1:Cardiometabolic_II	NPL	bioa_015	phenylethylamine	-0.00533763	0.0442347	0.903955	PPP	Q9BXD5	Lotta et al.	HMDB0012275	ENSG00000135838	FALSE
MR-PCA	NPL:Q9BXD5:OID30329:v1:Cardiometabolic_II	NPL	bioa_018	serine	-0.0167897	0.0246512	0.495812	PPP	Q9BXD5	Lotta et al.	HMDB0000187	ENSG00000135838	FALSE
MR-PCA	NPL:Q9BXD5:OID30329:v1:Cardiometabolic_II	NPL	bioa_020	tryptophan	-0.0120992	0.0246436	0.623448	PPP	Q9BXD5	Lotta et al.	HMDB0000929	ENSG00000135838	FALSE
MR-PCA	NPL:Q9BXD5:OID30329:v1:Cardiometabolic_II	NPL	bioa_023	n-acetylornithine	-0.0117258	0.0247563	0.635749	PPP	Q9BXD5	Lotta et al.	HMDB0003357	ENSG00000135838	FALSE
MR-PCA	NPL:Q9BXD5:OID30329:v1:Cardiometabolic_II	NPL	bioa_031	sarcosine	0.0275771	0.0252177	0.274148	PPP	Q9BXD5	Lotta et al.	HMDB0000271	ENSG00000135838	FALSE
MR-PCA	NPL:Q9BXD5:OID30329:v1:Cardiometabolic_II	NPL	bioa_032	serotonin	0.0030374	0.0315483	0.9233	PPP	Q9BXD5	Lotta et al.	HMDB0000259	ENSG00000135838	FALSE
MR-PCA	NPL:Q9BXD5:OID30329:v1:Cardiometabolic_II	NPL	bioa_033	spermidine	-0.000344078	0.0295195	0.9907	PPP	Q9BXD5	Lotta et al.	HMDB0001257	ENSG00000135838	FALSE
MR-PCA	NPL:Q9BXD5:OID30329:v1:Cardiometabolic_II	NPL	bior_002	acetylcarnitine (c2)	0.0112557	0.0246305	0.647683	PPP	Q9BXD5	Lotta et al.	HMDB0000201	ENSG00000135838	FALSE
MR-PCA	NPL:Q9BXD5:OID30329:v1:Cardiometabolic_II	NPL	met-d-Acetate	acetate	0.000891433	0.0112553	0.936872	PPP	Q9BXD5	Borges et al.	HMDB0000042	ENSG00000135838	FALSE
MR-PCA	NPL:Q9BXD5:OID30329:v1:Cardiometabolic_II	NPL	met-d-Acetoacetate	acetoacetate	0.00639302	0.0112539	0.569985	PPP	Q9BXD5	Borges et al.	HMDB0000060	ENSG00000135838	FALSE
MR-PCA	NPL:Q9BXD5:OID30329:v1:Cardiometabolic_II	NPL	met-d-Ala	alanine	0.0120281	0.0112539	0.285161	PPP	Q9BXD5	Borges et al.	HMDB0000161	ENSG00000135838	FALSE
MR-PCA	NPL:Q9BXD5:OID30329:v1:Cardiometabolic_II	NPL	met-d-Gly	glycine	0.0173252	0.0112589	0.123853	PPP	Q9BXD5	Borges et al.	HMDB0000123	ENSG00000135838	FALSE
MR-PCA	NPL:Q9BXD5:OID30329:v1:Cardiometabolic_II	NPL	met-d-LA	linoleate (18:2n6)	-0.011927	0.0112576	0.289388	PPP	Q9BXD5	Borges et al.	HMDB0006270,HMDB0000673	ENSG00000135838	FALSE
MR-PCA	NPL:Q9BXD5:OID30329:v1:Cardiometabolic_II	NPL	met-d-Phe	phenylalanine	-0.00848337	0.0112563	0.451056	PPP	Q9BXD5	Borges et al.	HMDB0000159	ENSG00000135838	FALSE
MR-PCA	NPL:Q9BXD5:OID30329:v1:Cardiometabolic_II	NPL	met-d-Pyruvate	pyruvate	-0.0147019	0.0112699	0.192052	PPP	Q9BXD5	Borges et al.	HMDB0000243	ENSG00000135838	TRUE
MR-PCA	OPLAH:O14841:OID30201:v1:Cardiometabolic_II	OPLAH	GCST90199627	n-alpha-acetylornithine	0.125734	0.101995	0.217668	PPP	O14841	Chen et al.	HMDB0003357	ENSG00000178814	FALSE
MR-PCA	OPLAH:O14841:OID30201:v1:Cardiometabolic_II	OPLAH	GCST90199628	3-methylhistidine	-0.0417191	0.0835903	0.617716	PPP	O14841	Chen et al.	HMDB0000479	ENSG00000178814	FALSE
MR-PCA	OPLAH:O14841:OID30201:v1:Cardiometabolic_II	OPLAH	GCST90199629	glycerophosphorylcholine (gpc)	0.0298883	0.0839816	0.721923	PPP	O14841	Chen et al.	HMDB0000086	ENSG00000178814	FALSE
MR-PCA	OPLAH:O14841:OID30201:v1:Cardiometabolic_II	OPLAH	GCST90199669	acetylcarnitine (c2)	0.055493	0.0837281	0.507474	PPP	O14841	Chen et al.	HMDB0000201	ENSG00000178814	FALSE
MR-PCA	OPLAH:O14841:OID30201:v1:Cardiometabolic_II	OPLAH	GCST90199673	dehydroepiandrosterone sulfate (dhea-s)	-0.171635	0.083883	0.0407436	PPP	O14841	Chen et al.	HMDB0001032	ENSG00000178814	FALSE
MR-PCA	OPLAH:O14841:OID30201:v1:Cardiometabolic_II	OPLAH	GCST90199691	1-methylhistidine	0.130836	0.0839028	0.118909	PPP	O14841	Chen et al.	HMDB0000001	ENSG00000178814	FALSE
MR-PCA	OPLAH:O14841:OID30201:v1:Cardiometabolic_II	OPLAH	GCST90199845	sphinganine-1-phosphate	0.186866	0.0844066	0.026837	PPP	O14841	Chen et al.	HMDB0001383	ENSG00000178814	FALSE
MR-PCA	OPLAH:O14841:OID30201:v1:Cardiometabolic_II	OPLAH	GCST90199896	sulfate*	0.115954	0.0838842	0.166877	PPP	O14841	Chen et al.	HMDB01448	ENSG00000178814	FALSE
MR-PCA	OPLAH:O14841:OID30201:v1:Cardiometabolic_II	OPLAH	GCST90199972	sphingomyelin (d18:1/24:1, d18:2/24:0)*	0.0558378	0.0837007	0.5047	PPP	O14841	Chen et al.	HMDB0012107	ENSG00000178814	FALSE
MR-PCA	OPLAH:O14841:OID30201:v1:Cardiometabolic_II	OPLAH	GCST90200001	sphingomyelin (d18:1/20:0, d16:1/22:0)*	0.167873	0.0837349	0.0449827	PPP	O14841	Chen et al.	HMDB0012102	ENSG00000178814	FALSE
MR-PCA	OPLAH:O14841:OID30201:v1:Cardiometabolic_II	OPLAH	GCST90200049	myristoyl dihydrosphingomyelin (d18:0/14:0)*	0.137167	0.0837605	0.101504	PPP	O14841	Chen et al.	HMDB0012085	ENSG00000178814	FALSE
MR-PCA	OPLAH:O14841:OID30201:v1:Cardiometabolic_II	OPLAH	GCST90200056	sphingomyelin (d18:0/18:0, d19:0/17:0)*	0.0598326	0.0836659	0.474524	PPP	O14841	Chen et al.	HMDB0012087	ENSG00000178814	FALSE
MR-PCA	OPLAH:O14841:OID30201:v1:Cardiometabolic_II	OPLAH	GCST90200279	pantothenate	0.043642	0.0840721	0.60369	PPP	O14841	Chen et al.	HMDB0000210	ENSG00000178814	FALSE
MR-PCA	OPLAH:O14841:OID30201:v1:Cardiometabolic_II	OPLAH	GCST90200283	3-ureidopropionate	0.13116	0.087618	0.134406	PPP	O14841	Chen et al.	HMDB0000026	ENSG00000178814	FALSE
MR-PCA	OPLAH:O14841:OID30201:v1:Cardiometabolic_II	OPLAH	GCST90200291	sarcosine	0.0898367	0.0839209	0.284397	PPP	O14841	Chen et al.	HMDB0000271	ENSG00000178814	FALSE
MR-PCA	OPLAH:O14841:OID30201:v1:Cardiometabolic_II	OPLAH	GCST90200296	methyl indole-3-acetate	0.0105745	0.0907545	0.907243	PPP	O14841	Chen et al.	HMDB0029738	ENSG00000178814	FALSE
MR-PCA	OPLAH:O14841:OID30201:v1:Cardiometabolic_II	OPLAH	GCST90200306	butyrate/isobutyrate (4:0)	0.0630722	0.0850603	0.458391	PPP	O14841	Chen et al.	HMDB0000039	ENSG00000178814	FALSE
MR-PCA	OPLAH:O14841:OID30201:v1:Cardiometabolic_II	OPLAH	GCST90200314	n-acetylneuraminate	0.0800964	0.0840423	0.340565	PPP	O14841	Chen et al.	HMDB0000230	ENSG00000178814	FALSE
MR-PCA	OPLAH:O14841:OID30201:v1:Cardiometabolic_II	OPLAH	GCST90200318	acetoacetate	-0.071988	0.0917292	0.432578	PPP	O14841	Chen et al.	HMDB0000060	ENSG00000178814	FALSE
MR-PCA	OPLAH:O14841:OID30201:v1:Cardiometabolic_II	OPLAH	GCST90200319	cys-gly, oxidized	-0.0288185	0.0837583	0.730796	PPP	O14841	Chen et al.	HMDB0000078	ENSG00000178814	FALSE
MR-PCA	OPLAH:O14841:OID30201:v1:Cardiometabolic_II	OPLAH	GCST90200323	creatine	0.00787304	0.0836128	0.924981	PPP	O14841	Chen et al.	HMDB0000064	ENSG00000178814	FALSE
MR-PCA	OPLAH:O14841:OID30201:v1:Cardiometabolic_II	OPLAH	GCST90200325	glycerol	0.0141727	0.0836117	0.865399	PPP	O14841	Chen et al.	HMDB0000131	ENSG00000178814	FALSE
MR-PCA	OPLAH:O14841:OID30201:v1:Cardiometabolic_II	OPLAH	GCST90200327	choline	0.128864	0.0837185	0.123743	PPP	O14841	Chen et al.	HMDB0000097	ENSG00000178814	FALSE
MR-PCA	OPLAH:O14841:OID30201:v1:Cardiometabolic_II	OPLAH	GCST90200335	stearoyl sphingomyelin (d18:1/18:0)	0.0496211	0.0837464	0.553505	PPP	O14841	Chen et al.	HMDB0001348	ENSG00000178814	FALSE
MR-PCA	OPLAH:O14841:OID30201:v1:Cardiometabolic_II	OPLAH	GCST90200336	n-palmitoyl-sphingosine (d18:1/16:0)	-0.00174914	0.0837079	0.983329	PPP	O14841	Chen et al.	HMDB0004949	ENSG00000178814	FALSE
MR-PCA	OPLAH:O14841:OID30201:v1:Cardiometabolic_II	OPLAH	GCST90200341	n-stearoyl-sphingosine (d18:1/18:0)*	-0.0533885	0.0837668	0.523899	PPP	O14841	Chen et al.	HMDB0004950	ENSG00000178814	FALSE
MR-PCA	OPLAH:O14841:OID30201:v1:Cardiometabolic_II	OPLAH	GCST90200345	s-adenosylhomocysteine (sah)	-0.0429082	0.0970936	0.658543	PPP	O14841	Chen et al.	HMDB00939	ENSG00000178814	FALSE
MR-PCA	OPLAH:O14841:OID30201:v1:Cardiometabolic_II	OPLAH	GCST90200351	n-acetylputrescine	0.0544939	0.0838208	0.515612	PPP	O14841	Chen et al.	HMDB0002064	ENSG00000178814	FALSE
MR-PCA	OPLAH:O14841:OID30201:v1:Cardiometabolic_II	OPLAH	GCST90200354	linoleate (18:2n6)	-0.0391718	0.0837369	0.639931	PPP	O14841	Chen et al.	HMDB0006270,HMDB0000673	ENSG00000178814	FALSE
MR-PCA	OPLAH:O14841:OID30201:v1:Cardiometabolic_II	OPLAH	GCST90200355	adenosine 5'-diphosphate (adp)	0.00167158	0.112124	0.988105	PPP	O14841	Chen et al.	HMDB0001341	ENSG00000178814	TRUE
MR-PCA	OPLAH:O14841:OID30201:v1:Cardiometabolic_II	OPLAH	GCST90200356	adenosine 5'-monophosphate (amp)	0.170772	0.0839378	0.0419006	PPP	O14841	Chen et al.	HMDB0000045	ENSG00000178814	FALSE
MR-PCA	OPLAH:O14841:OID30201:v1:Cardiometabolic_II	OPLAH	GCST90200358	arachidonate (20:4n6)	0.00330329	0.0836771	0.96851	PPP	O14841	Chen et al.	HMDB0001043	ENSG00000178814	FALSE
MR-PCA	OPLAH:O14841:OID30201:v1:Cardiometabolic_II	OPLAH	GCST90200361	beta-alanine	0.0465262	0.0844876	0.581848	PPP	O14841	Chen et al.	HMDB0000056	ENSG00000178814	FALSE
MR-PCA	OPLAH:O14841:OID30201:v1:Cardiometabolic_II	OPLAH	GCST90200362	succinate	0.0235391	0.0853922	0.78281	PPP	O14841	Chen et al.	HMDB0000254	ENSG00000178814	FALSE
MR-PCA	OPLAH:O14841:OID30201:v1:Cardiometabolic_II	OPLAH	GCST90200363	choline phosphate	0.124145	0.0838051	0.138512	PPP	O14841	Chen et al.	HMDB0001565	ENSG00000178814	FALSE
MR-PCA	OPLAH:O14841:OID30201:v1:Cardiometabolic_II	OPLAH	GCST90200364	cysteinylglycine	-0.0593471	0.0839706	0.479715	PPP	O14841	Chen et al.	HMDB0000078	ENSG00000178814	FALSE
MR-PCA	OPLAH:O14841:OID30201:v1:Cardiometabolic_II	OPLAH	GCST90200370	aspartate	0.133083	0.083764	0.112107	PPP	O14841	Chen et al.	HMDB0000191	ENSG00000178814	FALSE
MR-PCA	OPLAH:O14841:OID30201:v1:Cardiometabolic_II	OPLAH	GCST90200372	arginine	0.122511	0.0838465	0.143979	PPP	O14841	Chen et al.	HMDB0000517	ENSG00000178814	FALSE
MR-PCA	OPLAH:O14841:OID30201:v1:Cardiometabolic_II	OPLAH	GCST90200374	sphinganine	0.209724	0.0882703	0.017505	PPP	O14841	Chen et al.	HMDB0000269	ENSG00000178814	FALSE
MR-PCA	OPLAH:O14841:OID30201:v1:Cardiometabolic_II	OPLAH	GCST90200376	flavin adenine dinucleotide (fad)	0.199826	0.0961832	0.0377506	PPP	O14841	Chen et al.	HMDB0001248	ENSG00000178814	FALSE
MR-PCA	OPLAH:O14841:OID30201:v1:Cardiometabolic_II	OPLAH	GCST90200378	cortisol	-0.0536932	0.0840784	0.523078	PPP	O14841	Chen et al.	HMDB0000063	ENSG00000178814	FALSE
MR-PCA	OPLAH:O14841:OID30201:v1:Cardiometabolic_II	OPLAH	GCST90200383	cystathionine	0.0543645	0.085012	0.522503	PPP	O14841	Chen et al.	HMDB0000099	ENSG00000178814	FALSE
MR-PCA	OPLAH:O14841:OID30201:v1:Cardiometabolic_II	OPLAH	GCST90200384	guanidinoacetate	0.0908973	0.0838458	0.27832	PPP	O14841	Chen et al.	HMDB0000128	ENSG00000178814	FALSE
MR-PCA	OPLAH:O14841:OID30201:v1:Cardiometabolic_II	OPLAH	GCST90200385	sphingosine	0.173666	0.0851672	0.0414386	PPP	O14841	Chen et al.	HMDB0000252	ENSG00000178814	FALSE
MR-PCA	OPLAH:O14841:OID30201:v1:Cardiometabolic_II	OPLAH	GCST90200390	stearate (18:0)	0.0112627	0.0836772	0.89293	PPP	O14841	Chen et al.	HMDB0000827	ENSG00000178814	FALSE
MR-PCA	OPLAH:O14841:OID30201:v1:Cardiometabolic_II	OPLAH	GCST90200391	methionine	0.105496	0.0839238	0.208738	PPP	O14841	Chen et al.	HMDB0000696	ENSG00000178814	FALSE
MR-PCA	OPLAH:O14841:OID30201:v1:Cardiometabolic_II	OPLAH	GCST90200393	phosphate	-0.0920039	0.0837998	0.272248	PPP	O14841	Chen et al.	HMDB0001429	ENSG00000178814	TRUE
MR-PCA	OPLAH:O14841:OID30201:v1:Cardiometabolic_II	OPLAH	GCST90200394	inosine	-0.0455102	0.108269	0.674235	PPP	O14841	Chen et al.	HMDB0000195	ENSG00000178814	FALSE
MR-PCA	OPLAH:O14841:OID30201:v1:Cardiometabolic_II	OPLAH	GCST90200395	inosine 5'-monophosphate (imp)	0.244829	0.11169	0.028377	PPP	O14841	Chen et al.	HMDB0000175	ENSG00000178814	FALSE
MR-PCA	OPLAH:O14841:OID30201:v1:Cardiometabolic_II	OPLAH	GCST90200396	phenylalanine	0.127039	0.083893	0.129951	PPP	O14841	Chen et al.	HMDB0000159	ENSG00000178814	FALSE
MR-PCA	OPLAH:O14841:OID30201:v1:Cardiometabolic_II	OPLAH	GCST90200397	palmitate (16:0)	-0.0381387	0.0836916	0.648602	PPP	O14841	Chen et al.	HMDB0000220	ENSG00000178814	FALSE
MR-PCA	OPLAH:O14841:OID30201:v1:Cardiometabolic_II	OPLAH	GCST90200400	nicotinamide	0.0246255	0.084509	0.770749	PPP	O14841	Chen et al.	HMDB0001406	ENSG00000178814	FALSE
MR-PCA	OPLAH:O14841:OID30201:v1:Cardiometabolic_II	OPLAH	GCST90200403	citrulline	0.0682793	0.084263	0.417761	PPP	O14841	Chen et al.	HMDB0000904	ENSG00000178814	FALSE
MR-PCA	OPLAH:O14841:OID30201:v1:Cardiometabolic_II	OPLAH	GCST90200404	ornithine	0.178676	0.0837466	0.032881	PPP	O14841	Chen et al.	HMDB0000214	ENSG00000178814	FALSE
MR-PCA	OPLAH:O14841:OID30201:v1:Cardiometabolic_II	OPLAH	GCST90200405	retinol (vitamin a)	-0.0804361	0.0837982	0.337116	PPP	O14841	Chen et al.	HMDB0000305	ENSG00000178814	FALSE
MR-PCA	OPLAH:O14841:OID30201:v1:Cardiometabolic_II	OPLAH	GCST90200406	1-methylnicotinamide	-0.0481234	0.084074	0.567056	PPP	O14841	Chen et al.	HMDB0000699	ENSG00000178814	FALSE
MR-PCA	OPLAH:O14841:OID30201:v1:Cardiometabolic_II	OPLAH	GCST90200407	uridine	0.0343986	0.0837722	0.68135	PPP	O14841	Chen et al.	HMDB0000296	ENSG00000178814	FALSE
MR-PCA	OPLAH:O14841:OID30201:v1:Cardiometabolic_II	OPLAH	GCST90200415	serine	0.124947	0.0836691	0.135346	PPP	O14841	Chen et al.	HMDB0000187	ENSG00000178814	FALSE
MR-PCA	OPLAH:O14841:OID30201:v1:Cardiometabolic_II	OPLAH	GCST90200417	urea	0.173993	0.0838334	0.0379438	PPP	O14841	Chen et al.	HMDB0000294	ENSG00000178814	FALSE
MR-PCA	OPLAH:O14841:OID30201:v1:Cardiometabolic_II	OPLAH	GCST90200418	pyridoxal	-0.109759	0.0849702	0.196451	PPP	O14841	Chen et al.	HMDB0001545	ENSG00000178814	FALSE
MR-PCA	OPLAH:O14841:OID30201:v1:Cardiometabolic_II	OPLAH	GCST90200422	serotonin	0.0980397	0.0878859	0.264622	PPP	O14841	Chen et al.	HMDB0000259	ENSG00000178814	FALSE
MR-PCA	OPLAH:O14841:OID30201:v1:Cardiometabolic_II	OPLAH	GCST90200423	spermidine	0.00246399	0.088782	0.977859	PPP	O14841	Chen et al.	HMDB0001257	ENSG00000178814	FALSE
MR-PCA	OPLAH:O14841:OID30201:v1:Cardiometabolic_II	OPLAH	GCST90200429	cytidine	-0.155418	0.0869484	0.0738611	PPP	O14841	Chen et al.	HMDB0000089	ENSG00000178814	FALSE
MR-PCA	OPLAH:O14841:OID30201:v1:Cardiometabolic_II	OPLAH	GCST90200430	pyruvate	-0.00530184	0.0837439	0.94952	PPP	O14841	Chen et al.	HMDB0000243	ENSG00000178814	FALSE
MR-PCA	OPLAH:O14841:OID30201:v1:Cardiometabolic_II	OPLAH	GCST90200431	alanine	0.0610774	0.083711	0.465622	PPP	O14841	Chen et al.	HMDB0000161	ENSG00000178814	FALSE
MR-PCA	OPLAH:O14841:OID30201:v1:Cardiometabolic_II	OPLAH	GCST90200437	fructose	0.184284	0.0843433	0.0288945	PPP	O14841	Chen et al.	HMDB0000660	ENSG00000178814	FALSE
MR-PCA	OPLAH:O14841:OID30201:v1:Cardiometabolic_II	OPLAH	GCST90200438	alpha-ketobutyrate	0.0152095	0.084085	0.85646	PPP	O14841	Chen et al.	HMDB0000005	ENSG00000178814	FALSE
MR-PCA	OPLAH:O14841:OID30201:v1:Cardiometabolic_II	OPLAH	GCST90200439	cysteine	0.0346278	0.0839616	0.680029	PPP	O14841	Chen et al.	HMDB0000574	ENSG00000178814	FALSE
MR-PCA	OPLAH:O14841:OID30201:v1:Cardiometabolic_II	OPLAH	GCST90200441	tryptophan	0.121852	0.083857	0.146199	PPP	O14841	Chen et al.	HMDB0000929	ENSG00000178814	FALSE
MR-PCA	OPLAH:O14841:OID30201:v1:Cardiometabolic_II	OPLAH	GCST90200447	maltose	0.153227	0.0954828	0.108546	PPP	O14841	Chen et al.	HMDB0000163	ENSG00000178814	FALSE
MR-PCA	OPLAH:O14841:OID30201:v1:Cardiometabolic_II	OPLAH	GCST90200455	alpha-ketoglutarate	-0.0247375	0.0839807	0.768329	PPP	O14841	Chen et al.	HMDB0000208	ENSG00000178814	FALSE
MR-PCA	OPLAH:O14841:OID30201:v1:Cardiometabolic_II	OPLAH	GCST90200684	n-acetyl-aspartyl-glutamate (naag)	-0.0226888	0.086701	0.793561	PPP	O14841	Chen et al.	HMDB0001067	ENSG00000178814	FALSE
MR-PCA	OPLAH:O14841:OID30201:v1:Cardiometabolic_II	OPLAH	GCST90200687	bilirubin (e,z or z,e)*	-0.00716551	0.0838496	0.931898	PPP	O14841	Chen et al.	HMDB0000488	ENSG00000178814	FALSE
MR-PCA	OPLAH:O14841:OID30201:v1:Cardiometabolic_II	OPLAH	GCST90200691	n-delta-acetylornithine	0.0857339	0.0837387	0.305917	PPP	O14841	Chen et al.	HMDB0003357	ENSG00000178814	FALSE
MR-PCA	OPLAH:O14841:OID30201:v1:Cardiometabolic_II	OPLAH	GCST90200704	bilirubin (z,z)	-0.0305962	0.0837325	0.71481	PPP	O14841	Chen et al.	HMDB0000054	ENSG00000178814	FALSE
MR-PCA	OPLAH:O14841:OID30201:v1:Cardiometabolic_II	OPLAH	GCST90200706	biliverdin	-0.102552	0.0837214	0.220607	PPP	O14841	Chen et al.	HMDB0001008	ENSG00000178814	FALSE
MR-PCA	OPLAH:O14841:OID30201:v1:Cardiometabolic_II	OPLAH	GCST90200707	glycine	-0.0139362	0.0837285	0.867807	PPP	O14841	Chen et al.	HMDB0000123	ENSG00000178814	FALSE
MR-PCA	OPLAH:O14841:OID30201:v1:Cardiometabolic_II	OPLAH	M00054	tryptophan	0.122823	0.0919795	0.181769	PPP	O14841	Shin et al.	HMDB0000929	ENSG00000178814	FALSE
MR-PCA	OPLAH:O14841:OID30201:v1:Cardiometabolic_II	OPLAH	M00555	adenosine	0.118591	0.0920422	0.197594	PPP	O14841	Shin et al.	HMDB0000050	ENSG00000178814	FALSE
MR-PCA	OPLAH:O14841:OID30201:v1:Cardiometabolic_II	OPLAH	M00577	fructose	0.023563	0.0921266	0.79813	PPP	O14841	Shin et al.	HMDB0000660	ENSG00000178814	FALSE
MR-PCA	OPLAH:O14841:OID30201:v1:Cardiometabolic_II	OPLAH	M00599	pyruvate	-0.0915736	0.0927283	0.323374	PPP	O14841	Shin et al.	HMDB0000243	ENSG00000178814	FALSE
MR-PCA	OPLAH:O14841:OID30201:v1:Cardiometabolic_II	OPLAH	M00606	uridine	0.0814337	0.0919914	0.376032	PPP	O14841	Shin et al.	HMDB0000296	ENSG00000178814	FALSE
MR-PCA	OPLAH:O14841:OID30201:v1:Cardiometabolic_II	OPLAH	M01105	linoleate (18:2n6)	0.122327	0.0921175	0.184198	PPP	O14841	Shin et al.	HMDB0006270,HMDB0000673	ENSG00000178814	FALSE
MR-PCA	OPLAH:O14841:OID30201:v1:Cardiometabolic_II	OPLAH	M01110	arachidonate (20:4n6)	0.0428415	0.0919129	0.641137	PPP	O14841	Shin et al.	HMDB0001043	ENSG00000178814	FALSE
MR-PCA	OPLAH:O14841:OID30201:v1:Cardiometabolic_II	OPLAH	M01123	inosine	0.129365	0.153549	0.399508	PPP	O14841	Shin et al.	HMDB0000195	ENSG00000178814	FALSE
MR-PCA	OPLAH:O14841:OID30201:v1:Cardiometabolic_II	OPLAH	M01302	methionine	0.0823713	0.0920345	0.370784	PPP	O14841	Shin et al.	HMDB0000696	ENSG00000178814	FALSE
MR-PCA	OPLAH:O14841:OID30201:v1:Cardiometabolic_II	OPLAH	M01336	palmitate (16:0)	0.0818283	0.0920046	0.373791	PPP	O14841	Shin et al.	HMDB0000220	ENSG00000178814	FALSE
MR-PCA	OPLAH:O14841:OID30201:v1:Cardiometabolic_II	OPLAH	M01358	stearate (18:0)	0.159643	0.0919732	0.0826072	PPP	O14841	Shin et al.	HMDB0000827	ENSG00000178814	FALSE
MR-PCA	OPLAH:O14841:OID30201:v1:Cardiometabolic_II	OPLAH	M01493	ornithine	-0.0165677	0.0922902	0.857531	PPP	O14841	Shin et al.	HMDB0000214	ENSG00000178814	FALSE
MR-PCA	OPLAH:O14841:OID30201:v1:Cardiometabolic_II	OPLAH	M01508	pantothenate	-0.0194542	0.0932331	0.834712	PPP	O14841	Shin et al.	HMDB0000210	ENSG00000178814	FALSE
MR-PCA	OPLAH:O14841:OID30201:v1:Cardiometabolic_II	OPLAH	M01638	arginine	0.235581	0.0935633	0.0118064	PPP	O14841	Shin et al.	HMDB0000517	ENSG00000178814	FALSE
MR-PCA	OPLAH:O14841:OID30201:v1:Cardiometabolic_II	OPLAH	M01640	ascorbate (vitamin c)	0.0325531	0.173687	0.851328	PPP	O14841	Shin et al.	HMDB0000044	ENSG00000178814	FALSE
MR-PCA	OPLAH:O14841:OID30201:v1:Cardiometabolic_II	OPLAH	M01670	urea	0.0800587	0.0920284	0.384336	PPP	O14841	Shin et al.	HMDB0000294	ENSG00000178814	FALSE
MR-PCA	OPLAH:O14841:OID30201:v1:Cardiometabolic_II	OPLAH	M01712	cortisol	0.0927196	0.0920404	0.313753	PPP	O14841	Shin et al.	HMDB0000063	ENSG00000178814	FALSE
MR-PCA	OPLAH:O14841:OID30201:v1:Cardiometabolic_II	OPLAH	M01827	riboflavin (vitamin b2)	0.228563	0.199781	0.252594	PPP	O14841	Shin et al.	HMDB0000244	ENSG00000178814	FALSE
MR-PCA	OPLAH:O14841:OID30201:v1:Cardiometabolic_II	OPLAH	M02132	citrulline	0.175585	0.0921567	0.0567423	PPP	O14841	Shin et al.	HMDB0000904	ENSG00000178814	FALSE
MR-PCA	OPLAH:O14841:OID30201:v1:Cardiometabolic_II	OPLAH	M02137	biliverdin	-0.136005	0.0997552	0.172759	PPP	O14841	Shin et al.	HMDB0001008	ENSG00000178814	FALSE
MR-PCA	OPLAH:O14841:OID30201:v1:Cardiometabolic_II	OPLAH	M02342	serotonin (5ht)	0.199039	0.103641	0.0548001	PPP	O14841	Shin et al.	HMDB0000259	ENSG00000178814	FALSE
MR-PCA	OPLAH:O14841:OID30201:v1:Cardiometabolic_II	OPLAH	M11438	phosphate	0.0237357	0.0920754	0.796573	PPP	O14841	Shin et al.	HMDB0001429	ENSG00000178814	TRUE
MR-PCA	OPLAH:O14841:OID30201:v1:Cardiometabolic_II	OPLAH	M15122	glycerol	-0.102852	0.092001	0.263591	PPP	O14841	Shin et al.	HMDB0000131	ENSG00000178814	FALSE
MR-PCA	OPLAH:O14841:OID30201:v1:Cardiometabolic_II	OPLAH	M15488	acetylphosphate	0.118591	0.0920422	0.197594	PPP	O14841	Shin et al.	HMDB0001494	ENSG00000178814	FALSE
MR-PCA	OPLAH:O14841:OID30201:v1:Cardiometabolic_II	OPLAH	M15506	choline	0.0299376	0.0922707	0.745595	PPP	O14841	Shin et al.	HMDB0000097	ENSG00000178814	FALSE
MR-PCA	OPLAH:O14841:OID30201:v1:Cardiometabolic_II	OPLAH	M15630	n-acetylornithine	0.0339106	0.0933236	0.716331	PPP	O14841	Shin et al.	HMDB0003357	ENSG00000178814	FALSE
MR-PCA	OPLAH:O14841:OID30201:v1:Cardiometabolic_II	OPLAH	M15677	3-methylhistidine	0.0112359	0.106356	0.915864	PPP	O14841	Shin et al.	HMDB0000479	ENSG00000178814	FALSE
MR-PCA	OPLAH:O14841:OID30201:v1:Cardiometabolic_II	OPLAH	M15990	glycerophosphorylcholine (gpc)	-0.0138887	0.0957962	0.884725	PPP	O14841	Shin et al.	HMDB0000086	ENSG00000178814	FALSE
MR-PCA	OPLAH:O14841:OID30201:v1:Cardiometabolic_II	OPLAH	M15996	aspartate	0.0527731	0.0924531	0.568129	PPP	O14841	Shin et al.	HMDB0000191	ENSG00000178814	FALSE
MR-PCA	OPLAH:O14841:OID30201:v1:Cardiometabolic_II	OPLAH	M20489	glucose	-0.0535795	0.0921749	0.561051	PPP	O14841	Shin et al.	HMDB0000122	ENSG00000178814	FALSE
MR-PCA	OPLAH:O14841:OID30201:v1:Cardiometabolic_II	OPLAH	M21044	2-hydroxybutyrate (ahb)	-0.0330761	0.0919198	0.718969	PPP	O14841	Shin et al.	HMDB0000008	ENSG00000178814	FALSE
MR-PCA	OPLAH:O14841:OID30201:v1:Cardiometabolic_II	OPLAH	M27718	creatine	0.0784596	0.0918722	0.3931	PPP	O14841	Shin et al.	HMDB0000064	ENSG00000178814	FALSE
MR-PCA	OPLAH:O14841:OID30201:v1:Cardiometabolic_II	OPLAH	M31453	cysteine	0.0268957	0.092607	0.771489	PPP	O14841	Shin et al.	HMDB0000574	ENSG00000178814	FALSE
MR-PCA	OPLAH:O14841:OID30201:v1:Cardiometabolic_II	OPLAH	M32198	acetylcarnitine (c2)	-0.0126414	0.0919818	0.890688	PPP	O14841	Shin et al.	HMDB0000201	ENSG00000178814	FALSE
MR-PCA	OPLAH:O14841:OID30201:v1:Cardiometabolic_II	OPLAH	M32315	serine	-0.0543225	0.0920245	0.554986	PPP	O14841	Shin et al.	HMDB0000187	ENSG00000178814	FALSE
MR-PCA	OPLAH:O14841:OID30201:v1:Cardiometabolic_II	OPLAH	M32338	glycine	0.00335169	0.0919819	0.970933	PPP	O14841	Shin et al.	HMDB0000123	ENSG00000178814	FALSE
MR-PCA	OPLAH:O14841:OID30201:v1:Cardiometabolic_II	OPLAH	M32339	alanine	-0.0990922	0.0920509	0.281707	PPP	O14841	Shin et al.	HMDB0000161	ENSG00000178814	FALSE
MR-PCA	OPLAH:O14841:OID30201:v1:Cardiometabolic_II	OPLAH	M32425	dehydroepiandrosterone sulfate (dhea-s)	0.0622304	0.0920415	0.498969	PPP	O14841	Shin et al.	HMDB0001032	ENSG00000178814	FALSE
MR-PCA	OPLAH:O14841:OID30201:v1:Cardiometabolic_II	OPLAH	M32593	heme	0.00568975	0.102231	0.955616	PPP	O14841	Shin et al.	HMDB0003178	ENSG00000178814	FALSE
MR-PCA	OPLAH:O14841:OID30201:v1:Cardiometabolic_II	OPLAH	M33453	alpha-ketoglutarate	-0.0295892	0.104336	0.77672	PPP	O14841	Shin et al.	HMDB0000208	ENSG00000178814	FALSE
MR-PCA	OPLAH:O14841:OID30201:v1:Cardiometabolic_II	OPLAH	bioa_001	alanine	-0.0335625	0.0269545	0.213076	PPP	O14841	Lotta et al.	HMDB0000161	ENSG00000178814	FALSE
MR-PCA	OPLAH:O14841:OID30201:v1:Cardiometabolic_II	OPLAH	bioa_002	arginine	0.082752	0.0450061	0.0659614	PPP	O14841	Lotta et al.	HMDB0000517	ENSG00000178814	FALSE
MR-PCA	OPLAH:O14841:OID30201:v1:Cardiometabolic_II	OPLAH	bioa_004	aspartate	0.00439796	0.0449707	0.922094	PPP	O14841	Lotta et al.	HMDB0000191	ENSG00000178814	FALSE
MR-PCA	OPLAH:O14841:OID30201:v1:Cardiometabolic_II	OPLAH	bioa_005	citrulline	0.00551714	0.0448507	0.902098	PPP	O14841	Lotta et al.	HMDB0000904	ENSG00000178814	FALSE
MR-PCA	OPLAH:O14841:OID30201:v1:Cardiometabolic_II	OPLAH	bioa_008	glycine	-0.00221681	0.0281205	0.937166	PPP	O14841	Lotta et al.	HMDB0000123	ENSG00000178814	FALSE
MR-PCA	OPLAH:O14841:OID30201:v1:Cardiometabolic_II	OPLAH	bioa_013	methionine	0.0628381	0.04483	0.161006	PPP	O14841	Lotta et al.	HMDB0000696	ENSG00000178814	FALSE
MR-PCA	OPLAH:O14841:OID30201:v1:Cardiometabolic_II	OPLAH	bioa_014	ornithine	-0.0358239	0.0448648	0.424589	PPP	O14841	Lotta et al.	HMDB0000214	ENSG00000178814	FALSE
MR-PCA	OPLAH:O14841:OID30201:v1:Cardiometabolic_II	OPLAH	bioa_015	phenylethylamine	-0.144623	0.0824101	0.0792734	PPP	O14841	Lotta et al.	HMDB0012275	ENSG00000178814	FALSE
MR-PCA	OPLAH:O14841:OID30201:v1:Cardiometabolic_II	OPLAH	bioa_018	serine	-0.0284872	0.0448395	0.525222	PPP	O14841	Lotta et al.	HMDB0000187	ENSG00000178814	FALSE
MR-PCA	OPLAH:O14841:OID30201:v1:Cardiometabolic_II	OPLAH	bioa_020	tryptophan	0.0375249	0.0448256	0.402519	PPP	O14841	Lotta et al.	HMDB0000929	ENSG00000178814	FALSE
MR-PCA	OPLAH:O14841:OID30201:v1:Cardiometabolic_II	OPLAH	bioa_023	n-acetylornithine	-0.0333579	0.0450312	0.458831	PPP	O14841	Lotta et al.	HMDB0003357	ENSG00000178814	FALSE
MR-PCA	OPLAH:O14841:OID30201:v1:Cardiometabolic_II	OPLAH	bioa_031	sarcosine	0.0337377	0.0503398	0.50273	PPP	O14841	Lotta et al.	HMDB0000271	ENSG00000178814	FALSE
MR-PCA	OPLAH:O14841:OID30201:v1:Cardiometabolic_II	OPLAH	bioa_032	serotonin	0.0417895	0.057387	0.466488	PPP	O14841	Lotta et al.	HMDB0000259	ENSG00000178814	FALSE
MR-PCA	OPLAH:O14841:OID30201:v1:Cardiometabolic_II	OPLAH	bioa_033	spermidine	-0.113791	0.0590433	0.0539498	PPP	O14841	Lotta et al.	HMDB0001257	ENSG00000178814	FALSE
MR-PCA	OPLAH:O14841:OID30201:v1:Cardiometabolic_II	OPLAH	bior_002	acetylcarnitine (c2)	0.00198234	0.0448016	0.964707	PPP	O14841	Lotta et al.	HMDB0000201	ENSG00000178814	FALSE
MR-PCA	OPLAH:O14841:OID30201:v1:Cardiometabolic_II	OPLAH	met-d-Acetate	acetate	-0.0546261	0.0224628	0.0150219	PPP	O14841	Borges et al.	HMDB0000042	ENSG00000178814	FALSE
MR-PCA	OPLAH:O14841:OID30201:v1:Cardiometabolic_II	OPLAH	met-d-Acetoacetate	acetoacetate	0.0076564	0.0224605	0.733192	PPP	O14841	Borges et al.	HMDB0000060	ENSG00000178814	FALSE
MR-PCA	OPLAH:O14841:OID30201:v1:Cardiometabolic_II	OPLAH	met-d-Ala	alanine	0.0128128	0.0224606	0.568368	PPP	O14841	Borges et al.	HMDB0000161	ENSG00000178814	FALSE
MR-PCA	OPLAH:O14841:OID30201:v1:Cardiometabolic_II	OPLAH	met-d-Gly	glycine	0.0323428	0.0224704	0.150051	PPP	O14841	Borges et al.	HMDB0000123	ENSG00000178814	FALSE
MR-PCA	OPLAH:O14841:OID30201:v1:Cardiometabolic_II	OPLAH	met-d-LA	linoleate (18:2n6)	0.0355617	0.0224676	0.113467	PPP	O14841	Borges et al.	HMDB0006270,HMDB0000673	ENSG00000178814	FALSE
MR-PCA	OPLAH:O14841:OID30201:v1:Cardiometabolic_II	OPLAH	met-d-Phe	phenylalanine	0.0279121	0.0224653	0.214069	PPP	O14841	Borges et al.	HMDB0000159	ENSG00000178814	FALSE
MR-PCA	OPLAH:O14841:OID30201:v1:Cardiometabolic_II	OPLAH	met-d-Pyruvate	pyruvate	0.0161617	0.0224924	0.472425	PPP	O14841	Borges et al.	HMDB0000243	ENSG00000178814	FALSE
MR-PCA	OXCT1:P55809:OID30227:v1:Cardiometabolic_II	OXCT1	GCST90199627	n-alpha-acetylornithine	0.385807	0.27681	0.16339	PPP	P55809	Chen et al.	HMDB0003357	ENSG00000083720	FALSE
MR-PCA	OXCT1:P55809:OID30227:v1:Cardiometabolic_II	OXCT1	GCST90199628	3-methylhistidine	-0.156832	0.22765	0.490875	PPP	P55809	Chen et al.	HMDB0000479	ENSG00000083720	FALSE
MR-PCA	OXCT1:P55809:OID30227:v1:Cardiometabolic_II	OXCT1	GCST90199629	glycerophosphorylcholine (gpc)	-0.109996	0.228718	0.630572	PPP	P55809	Chen et al.	HMDB0000086	ENSG00000083720	FALSE
MR-PCA	OXCT1:P55809:OID30227:v1:Cardiometabolic_II	OXCT1	GCST90199669	acetylcarnitine (c2)	-0.0117567	0.228032	0.958881	PPP	P55809	Chen et al.	HMDB0000201	ENSG00000083720	FALSE
MR-PCA	OXCT1:P55809:OID30227:v1:Cardiometabolic_II	OXCT1	GCST90199673	dehydroepiandrosterone sulfate (dhea-s)	0.0782535	0.228503	0.732003	PPP	P55809	Chen et al.	HMDB0001032	ENSG00000083720	FALSE
MR-PCA	OXCT1:P55809:OID30227:v1:Cardiometabolic_II	OXCT1	GCST90199691	1-methylhistidine	-0.0286046	0.228529	0.90039	PPP	P55809	Chen et al.	HMDB0000001	ENSG00000083720	FALSE
MR-PCA	OXCT1:P55809:OID30227:v1:Cardiometabolic_II	OXCT1	GCST90199845	sphinganine-1-phosphate	0.0653299	0.229912	0.776294	PPP	P55809	Chen et al.	HMDB0001383	ENSG00000083720	FALSE
MR-PCA	OXCT1:P55809:OID30227:v1:Cardiometabolic_II	OXCT1	GCST90199896	sulfate*	-0.196527	0.22847	0.389687	PPP	P55809	Chen et al.	HMDB01448	ENSG00000083720	FALSE
MR-PCA	OXCT1:P55809:OID30227:v1:Cardiometabolic_II	OXCT1	GCST90199972	sphingomyelin (d18:1/24:1, d18:2/24:0)*	0.185763	0.22795	0.415113	PPP	P55809	Chen et al.	HMDB0012107	ENSG00000083720	FALSE
MR-PCA	OXCT1:P55809:OID30227:v1:Cardiometabolic_II	OXCT1	GCST90200001	sphingomyelin (d18:1/20:0, d16:1/22:0)*	-0.319879	0.228089	0.160787	PPP	P55809	Chen et al.	HMDB0012102	ENSG00000083720	FALSE
MR-PCA	OXCT1:P55809:OID30227:v1:Cardiometabolic_II	OXCT1	GCST90200049	myristoyl dihydrosphingomyelin (d18:0/14:0)*	0.213267	0.22813	0.349868	PPP	P55809	Chen et al.	HMDB0012085	ENSG00000083720	FALSE
MR-PCA	OXCT1:P55809:OID30227:v1:Cardiometabolic_II	OXCT1	GCST90200056	sphingomyelin (d18:0/18:0, d19:0/17:0)*	0.0803672	0.227853	0.724302	PPP	P55809	Chen et al.	HMDB0012087	ENSG00000083720	FALSE
MR-PCA	OXCT1:P55809:OID30227:v1:Cardiometabolic_II	OXCT1	GCST90200279	pantothenate	-0.0874178	0.22897	0.702619	PPP	P55809	Chen et al.	HMDB0000210	ENSG00000083720	FALSE
MR-PCA	OXCT1:P55809:OID30227:v1:Cardiometabolic_II	OXCT1	GCST90200283	3-ureidopropionate	0.480904	0.238636	0.0438813	PPP	P55809	Chen et al.	HMDB0000026	ENSG00000083720	FALSE
MR-PCA	OXCT1:P55809:OID30227:v1:Cardiometabolic_II	OXCT1	GCST90200291	sarcosine	-0.300435	0.22856	0.18869	PPP	P55809	Chen et al.	HMDB0000271	ENSG00000083720	FALSE
MR-PCA	OXCT1:P55809:OID30227:v1:Cardiometabolic_II	OXCT1	GCST90200296	methyl indole-3-acetate	0.100128	0.247171	0.685408	PPP	P55809	Chen et al.	HMDB0029738	ENSG00000083720	FALSE
MR-PCA	OXCT1:P55809:OID30227:v1:Cardiometabolic_II	OXCT1	GCST90200306	butyrate/isobutyrate (4:0)	-0.0598358	0.231645	0.796169	PPP	P55809	Chen et al.	HMDB0000039	ENSG00000083720	FALSE
MR-PCA	OXCT1:P55809:OID30227:v1:Cardiometabolic_II	OXCT1	GCST90200314	n-acetylneuraminate	0.0863562	0.228871	0.705941	PPP	P55809	Chen et al.	HMDB0000230	ENSG00000083720	FALSE
MR-PCA	OXCT1:P55809:OID30227:v1:Cardiometabolic_II	OXCT1	GCST90200318	acetoacetate	-0.658321	0.249797	0.00840322	PPP	P55809	Chen et al.	HMDB0000060	ENSG00000083720	TRUE
MR-PCA	OXCT1:P55809:OID30227:v1:Cardiometabolic_II	OXCT1	GCST90200319	cys-gly, oxidized	-0.269658	0.228108	0.237144	PPP	P55809	Chen et al.	HMDB0000078	ENSG00000083720	FALSE
MR-PCA	OXCT1:P55809:OID30227:v1:Cardiometabolic_II	OXCT1	GCST90200323	creatine	-0.0695839	0.227696	0.759909	PPP	P55809	Chen et al.	HMDB0000064	ENSG00000083720	FALSE
MR-PCA	OXCT1:P55809:OID30227:v1:Cardiometabolic_II	OXCT1	GCST90200325	glycerol	0.163247	0.227709	0.473429	PPP	P55809	Chen et al.	HMDB0000131	ENSG00000083720	FALSE
MR-PCA	OXCT1:P55809:OID30227:v1:Cardiometabolic_II	OXCT1	GCST90200327	choline	0.0560581	0.228028	0.805807	PPP	P55809	Chen et al.	HMDB0000097	ENSG00000083720	FALSE
MR-PCA	OXCT1:P55809:OID30227:v1:Cardiometabolic_II	OXCT1	GCST90200335	stearoyl sphingomyelin (d18:1/18:0)	-0.351756	0.22807	0.122996	PPP	P55809	Chen et al.	HMDB0001348	ENSG00000083720	FALSE
MR-PCA	OXCT1:P55809:OID30227:v1:Cardiometabolic_II	OXCT1	GCST90200336	n-palmitoyl-sphingosine (d18:1/16:0)	-0.325665	0.227961	0.15312	PPP	P55809	Chen et al.	HMDB0004949	ENSG00000083720	FALSE
MR-PCA	OXCT1:P55809:OID30227:v1:Cardiometabolic_II	OXCT1	GCST90200341	n-stearoyl-sphingosine (d18:1/18:0)*	-0.24157	0.22813	0.28964	PPP	P55809	Chen et al.	HMDB0004950	ENSG00000083720	FALSE
MR-PCA	OXCT1:P55809:OID30227:v1:Cardiometabolic_II	OXCT1	GCST90200345	s-adenosylhomocysteine (sah)	0.344746	0.264465	0.192382	PPP	P55809	Chen et al.	HMDB00939	ENSG00000083720	FALSE
MR-PCA	OXCT1:P55809:OID30227:v1:Cardiometabolic_II	OXCT1	GCST90200351	n-acetylputrescine	0.403812	0.228292	0.0769207	PPP	P55809	Chen et al.	HMDB0002064	ENSG00000083720	FALSE
MR-PCA	OXCT1:P55809:OID30227:v1:Cardiometabolic_II	OXCT1	GCST90200354	linoleate (18:2n6)	-0.0535032	0.228044	0.814506	PPP	P55809	Chen et al.	HMDB0006270,HMDB0000673	ENSG00000083720	FALSE
MR-PCA	OXCT1:P55809:OID30227:v1:Cardiometabolic_II	OXCT1	GCST90200355	adenosine 5'-diphosphate (adp)	0.0326484	0.305346	0.91485	PPP	P55809	Chen et al.	HMDB0001341	ENSG00000083720	FALSE
MR-PCA	OXCT1:P55809:OID30227:v1:Cardiometabolic_II	OXCT1	GCST90200356	adenosine 5'-monophosphate (amp)	-0.233944	0.228632	0.306198	PPP	P55809	Chen et al.	HMDB0000045	ENSG00000083720	FALSE
MR-PCA	OXCT1:P55809:OID30227:v1:Cardiometabolic_II	OXCT1	GCST90200358	arachidonate (20:4n6)	-0.1311	0.227881	0.565089	PPP	P55809	Chen et al.	HMDB0001043	ENSG00000083720	FALSE
MR-PCA	OXCT1:P55809:OID30227:v1:Cardiometabolic_II	OXCT1	GCST90200361	beta-alanine	-0.124413	0.230094	0.588709	PPP	P55809	Chen et al.	HMDB0000056	ENSG00000083720	FALSE
MR-PCA	OXCT1:P55809:OID30227:v1:Cardiometabolic_II	OXCT1	GCST90200362	succinate	-0.361478	0.232547	0.120082	PPP	P55809	Chen et al.	HMDB0000254	ENSG00000083720	TRUE
MR-PCA	OXCT1:P55809:OID30227:v1:Cardiometabolic_II	OXCT1	GCST90200363	choline phosphate	-0.0443831	0.228259	0.84583	PPP	P55809	Chen et al.	HMDB0001565	ENSG00000083720	FALSE
MR-PCA	OXCT1:P55809:OID30227:v1:Cardiometabolic_II	OXCT1	GCST90200364	cysteinylglycine	-0.280792	0.228666	0.219463	PPP	P55809	Chen et al.	HMDB0000078	ENSG00000083720	FALSE
MR-PCA	OXCT1:P55809:OID30227:v1:Cardiometabolic_II	OXCT1	GCST90200370	aspartate	0.132656	0.22816	0.56096	PPP	P55809	Chen et al.	HMDB0000191	ENSG00000083720	FALSE
MR-PCA	OXCT1:P55809:OID30227:v1:Cardiometabolic_II	OXCT1	GCST90200372	arginine	-0.455479	0.228358	0.0460887	PPP	P55809	Chen et al.	HMDB0000517	ENSG00000083720	FALSE
MR-PCA	OXCT1:P55809:OID30227:v1:Cardiometabolic_II	OXCT1	GCST90200374	sphinganine	-0.00998151	0.240453	0.966888	PPP	P55809	Chen et al.	HMDB0000269	ENSG00000083720	FALSE
MR-PCA	OXCT1:P55809:OID30227:v1:Cardiometabolic_II	OXCT1	GCST90200376	flavin adenine dinucleotide (fad)	0.234592	0.262029	0.370631	PPP	P55809	Chen et al.	HMDB0001248	ENSG00000083720	FALSE
MR-PCA	OXCT1:P55809:OID30227:v1:Cardiometabolic_II	OXCT1	GCST90200378	cortisol	0.411565	0.228978	0.0722715	PPP	P55809	Chen et al.	HMDB0000063	ENSG00000083720	FALSE
MR-PCA	OXCT1:P55809:OID30227:v1:Cardiometabolic_II	OXCT1	GCST90200383	cystathionine	-0.109735	0.231523	0.635521	PPP	P55809	Chen et al.	HMDB0000099	ENSG00000083720	FALSE
MR-PCA	OXCT1:P55809:OID30227:v1:Cardiometabolic_II	OXCT1	GCST90200384	guanidinoacetate	-0.272287	0.228359	0.233118	PPP	P55809	Chen et al.	HMDB0000128	ENSG00000083720	FALSE
MR-PCA	OXCT1:P55809:OID30227:v1:Cardiometabolic_II	OXCT1	GCST90200385	sphingosine	-0.0304206	0.231988	0.895673	PPP	P55809	Chen et al.	HMDB0000252	ENSG00000083720	FALSE
MR-PCA	OXCT1:P55809:OID30227:v1:Cardiometabolic_II	OXCT1	GCST90200390	stearate (18:0)	-0.176253	0.227882	0.439262	PPP	P55809	Chen et al.	HMDB0000827	ENSG00000083720	FALSE
MR-PCA	OXCT1:P55809:OID30227:v1:Cardiometabolic_II	OXCT1	GCST90200391	methionine	0.00253442	0.228583	0.991154	PPP	P55809	Chen et al.	HMDB0000696	ENSG00000083720	FALSE
MR-PCA	OXCT1:P55809:OID30227:v1:Cardiometabolic_II	OXCT1	GCST90200393	phosphate	-0.196001	0.228229	0.390456	PPP	P55809	Chen et al.	HMDB0001429	ENSG00000083720	FALSE
MR-PCA	OXCT1:P55809:OID30227:v1:Cardiometabolic_II	OXCT1	GCST90200394	inosine	0.382969	0.294888	0.194049	PPP	P55809	Chen et al.	HMDB0000195	ENSG00000083720	FALSE
MR-PCA	OXCT1:P55809:OID30227:v1:Cardiometabolic_II	OXCT1	GCST90200395	inosine 5'-monophosphate (imp)	0.103864	0.304307	0.732868	PPP	P55809	Chen et al.	HMDB0000175	ENSG00000083720	FALSE
MR-PCA	OXCT1:P55809:OID30227:v1:Cardiometabolic_II	OXCT1	GCST90200396	phenylalanine	-0.0736414	0.228485	0.747223	PPP	P55809	Chen et al.	HMDB0000159	ENSG00000083720	FALSE
MR-PCA	OXCT1:P55809:OID30227:v1:Cardiometabolic_II	OXCT1	GCST90200397	palmitate (16:0)	-0.122804	0.227922	0.590027	PPP	P55809	Chen et al.	HMDB0000220	ENSG00000083720	FALSE
MR-PCA	OXCT1:P55809:OID30227:v1:Cardiometabolic_II	OXCT1	GCST90200400	nicotinamide	0.113196	0.230145	0.622827	PPP	P55809	Chen et al.	HMDB0001406	ENSG00000083720	FALSE
MR-PCA	OXCT1:P55809:OID30227:v1:Cardiometabolic_II	OXCT1	GCST90200403	citrulline	-0.441116	0.229485	0.0545806	PPP	P55809	Chen et al.	HMDB0000904	ENSG00000083720	FALSE
MR-PCA	OXCT1:P55809:OID30227:v1:Cardiometabolic_II	OXCT1	GCST90200404	ornithine	0.0931227	0.228124	0.683119	PPP	P55809	Chen et al.	HMDB0000214	ENSG00000083720	FALSE
MR-PCA	OXCT1:P55809:OID30227:v1:Cardiometabolic_II	OXCT1	GCST90200405	retinol (vitamin a)	0.0673721	0.228234	0.767849	PPP	P55809	Chen et al.	HMDB0000305	ENSG00000083720	FALSE
MR-PCA	OXCT1:P55809:OID30227:v1:Cardiometabolic_II	OXCT1	GCST90200406	1-methylnicotinamide	-0.0845378	0.228954	0.711953	PPP	P55809	Chen et al.	HMDB0000699	ENSG00000083720	FALSE
MR-PCA	OXCT1:P55809:OID30227:v1:Cardiometabolic_II	OXCT1	GCST90200407	uridine	-0.118667	0.228143	0.602963	PPP	P55809	Chen et al.	HMDB0000296	ENSG00000083720	FALSE
MR-PCA	OXCT1:P55809:OID30227:v1:Cardiometabolic_II	OXCT1	GCST90200415	serine	0.207698	0.227893	0.362092	PPP	P55809	Chen et al.	HMDB0000187	ENSG00000083720	FALSE
MR-PCA	OXCT1:P55809:OID30227:v1:Cardiometabolic_II	OXCT1	GCST90200417	urea	0.0138906	0.228355	0.951495	PPP	P55809	Chen et al.	HMDB0000294	ENSG00000083720	FALSE
MR-PCA	OXCT1:P55809:OID30227:v1:Cardiometabolic_II	OXCT1	GCST90200418	pyridoxal	0.145136	0.231423	0.530565	PPP	P55809	Chen et al.	HMDB0001545	ENSG00000083720	FALSE
MR-PCA	OXCT1:P55809:OID30227:v1:Cardiometabolic_II	OXCT1	GCST90200422	serotonin	-0.154934	0.239364	0.517455	PPP	P55809	Chen et al.	HMDB0000259	ENSG00000083720	FALSE
MR-PCA	OXCT1:P55809:OID30227:v1:Cardiometabolic_II	OXCT1	GCST90200423	spermidine	-0.31378	0.241788	0.194375	PPP	P55809	Chen et al.	HMDB0001257	ENSG00000083720	FALSE
MR-PCA	OXCT1:P55809:OID30227:v1:Cardiometabolic_II	OXCT1	GCST90200429	cytidine	0.0156345	0.236831	0.947365	PPP	P55809	Chen et al.	HMDB0000089	ENSG00000083720	FALSE
MR-PCA	OXCT1:P55809:OID30227:v1:Cardiometabolic_II	OXCT1	GCST90200430	pyruvate	0.207184	0.228067	0.363647	PPP	P55809	Chen et al.	HMDB0000243	ENSG00000083720	FALSE
MR-PCA	OXCT1:P55809:OID30227:v1:Cardiometabolic_II	OXCT1	GCST90200431	alanine	0.240604	0.227972	0.291237	PPP	P55809	Chen et al.	HMDB0000161	ENSG00000083720	FALSE
MR-PCA	OXCT1:P55809:OID30227:v1:Cardiometabolic_II	OXCT1	GCST90200437	fructose	0.425044	0.229764	0.064326	PPP	P55809	Chen et al.	HMDB0000660	ENSG00000083720	FALSE
MR-PCA	OXCT1:P55809:OID30227:v1:Cardiometabolic_II	OXCT1	GCST90200438	alpha-ketobutyrate	0.113869	0.228997	0.619013	PPP	P55809	Chen et al.	HMDB0000005	ENSG00000083720	FALSE
MR-PCA	OXCT1:P55809:OID30227:v1:Cardiometabolic_II	OXCT1	GCST90200439	cysteine	0.19075	0.228644	0.404129	PPP	P55809	Chen et al.	HMDB0000574	ENSG00000083720	FALSE
MR-PCA	OXCT1:P55809:OID30227:v1:Cardiometabolic_II	OXCT1	GCST90200441	tryptophan	-0.206835	0.22839	0.365137	PPP	P55809	Chen et al.	HMDB0000929	ENSG00000083720	FALSE
MR-PCA	OXCT1:P55809:OID30227:v1:Cardiometabolic_II	OXCT1	GCST90200447	maltose	0.2446	0.260083	0.346977	PPP	P55809	Chen et al.	HMDB0000163	ENSG00000083720	FALSE
MR-PCA	OXCT1:P55809:OID30227:v1:Cardiometabolic_II	OXCT1	GCST90200455	alpha-ketoglutarate	0.0458227	0.228716	0.841209	PPP	P55809	Chen et al.	HMDB0000208	ENSG00000083720	FALSE
MR-PCA	OXCT1:P55809:OID30227:v1:Cardiometabolic_II	OXCT1	GCST90200684	n-acetyl-aspartyl-glutamate (naag)	0.0633072	0.236124	0.788615	PPP	P55809	Chen et al.	HMDB0001067	ENSG00000083720	FALSE
MR-PCA	OXCT1:P55809:OID30227:v1:Cardiometabolic_II	OXCT1	GCST90200687	bilirubin (e,z or z,e)*	0.36698	0.22834	0.108018	PPP	P55809	Chen et al.	HMDB0000488	ENSG00000083720	FALSE
MR-PCA	OXCT1:P55809:OID30227:v1:Cardiometabolic_II	OXCT1	GCST90200691	n-delta-acetylornithine	0.10124	0.228071	0.657119	PPP	P55809	Chen et al.	HMDB0003357	ENSG00000083720	FALSE
MR-PCA	OXCT1:P55809:OID30227:v1:Cardiometabolic_II	OXCT1	GCST90200704	bilirubin (z,z)	0.220833	0.228033	0.332833	PPP	P55809	Chen et al.	HMDB0000054	ENSG00000083720	FALSE
MR-PCA	OXCT1:P55809:OID30227:v1:Cardiometabolic_II	OXCT1	GCST90200706	biliverdin	0.184846	0.228023	0.417569	PPP	P55809	Chen et al.	HMDB0001008	ENSG00000083720	FALSE
MR-PCA	OXCT1:P55809:OID30227:v1:Cardiometabolic_II	OXCT1	GCST90200707	glycine	-0.1332	0.228023	0.559117	PPP	P55809	Chen et al.	HMDB0000123	ENSG00000083720	FALSE
MR-PCA	OXCT1:P55809:OID30227:v1:Cardiometabolic_II	OXCT1	M00054	tryptophan	0.0643612	0.362856	0.859215	PPP	P55809	Shin et al.	HMDB0000929	ENSG00000083720	FALSE
MR-PCA	OXCT1:P55809:OID30227:v1:Cardiometabolic_II	OXCT1	M00555	adenosine	-0.729692	0.363025	0.0444278	PPP	P55809	Shin et al.	HMDB0000050	ENSG00000083720	FALSE
MR-PCA	OXCT1:P55809:OID30227:v1:Cardiometabolic_II	OXCT1	M00577	fructose	0.17791	0.363398	0.624435	PPP	P55809	Shin et al.	HMDB0000660	ENSG00000083720	FALSE
MR-PCA	OXCT1:P55809:OID30227:v1:Cardiometabolic_II	OXCT1	M00599	pyruvate	0.616783	0.365763	0.0917394	PPP	P55809	Shin et al.	HMDB0000243	ENSG00000083720	FALSE
MR-PCA	OXCT1:P55809:OID30227:v1:Cardiometabolic_II	OXCT1	M00606	uridine	0.0709203	0.362882	0.845051	PPP	P55809	Shin et al.	HMDB0000296	ENSG00000083720	FALSE
MR-PCA	OXCT1:P55809:OID30227:v1:Cardiometabolic_II	OXCT1	M01105	linoleate (18:2n6)	0.593279	0.363341	0.102502	PPP	P55809	Shin et al.	HMDB0006270,HMDB0000673	ENSG00000083720	FALSE
MR-PCA	OXCT1:P55809:OID30227:v1:Cardiometabolic_II	OXCT1	M01110	arachidonate (20:4n6)	-0.210552	0.362566	0.561424	PPP	P55809	Shin et al.	HMDB0001043	ENSG00000083720	FALSE
MR-PCA	OXCT1:P55809:OID30227:v1:Cardiometabolic_II	OXCT1	M01123	inosine	-0.549248	0.605692	0.364506	PPP	P55809	Shin et al.	HMDB0000195	ENSG00000083720	FALSE
MR-PCA	OXCT1:P55809:OID30227:v1:Cardiometabolic_II	OXCT1	M01302	methionine	0.343423	0.363028	0.344151	PPP	P55809	Shin et al.	HMDB0000696	ENSG00000083720	FALSE
MR-PCA	OXCT1:P55809:OID30227:v1:Cardiometabolic_II	OXCT1	M01336	palmitate (16:0)	0.830806	0.362785	0.0220168	PPP	P55809	Shin et al.	HMDB0000220	ENSG00000083720	FALSE
MR-PCA	OXCT1:P55809:OID30227:v1:Cardiometabolic_II	OXCT1	M01358	stearate (18:0)	0.698831	0.362736	0.0540348	PPP	P55809	Shin et al.	HMDB0000827	ENSG00000083720	FALSE
MR-PCA	OXCT1:P55809:OID30227:v1:Cardiometabolic_II	OXCT1	M01493	ornithine	-0.45602	0.364015	0.210296	PPP	P55809	Shin et al.	HMDB0000214	ENSG00000083720	FALSE
MR-PCA	OXCT1:P55809:OID30227:v1:Cardiometabolic_II	OXCT1	M01508	pantothenate	-0.806407	0.367661	0.0282827	PPP	P55809	Shin et al.	HMDB0000210	ENSG00000083720	FALSE
MR-PCA	OXCT1:P55809:OID30227:v1:Cardiometabolic_II	OXCT1	M01638	arginine	0.756517	0.369135	0.04042	PPP	P55809	Shin et al.	HMDB0000517	ENSG00000083720	FALSE
MR-PCA	OXCT1:P55809:OID30227:v1:Cardiometabolic_II	OXCT1	M01640	ascorbate (vitamin c)	-0.415785	0.684995	0.543857	PPP	P55809	Shin et al.	HMDB0000044	ENSG00000083720	FALSE
MR-PCA	OXCT1:P55809:OID30227:v1:Cardiometabolic_II	OXCT1	M01670	urea	-0.507684	0.362996	0.161935	PPP	P55809	Shin et al.	HMDB0000294	ENSG00000083720	FALSE
MR-PCA	OXCT1:P55809:OID30227:v1:Cardiometabolic_II	OXCT1	M01712	cortisol	0.325376	0.363068	0.370154	PPP	P55809	Shin et al.	HMDB0000063	ENSG00000083720	FALSE
MR-PCA	OXCT1:P55809:OID30227:v1:Cardiometabolic_II	OXCT1	M01827	riboflavin (vitamin b2)	-0.195152	0.788352	0.804487	PPP	P55809	Shin et al.	HMDB0000244	ENSG00000083720	FALSE
MR-PCA	OXCT1:P55809:OID30227:v1:Cardiometabolic_II	OXCT1	M02132	citrulline	-0.609264	0.363521	0.0937369	PPP	P55809	Shin et al.	HMDB0000904	ENSG00000083720	FALSE
MR-PCA	OXCT1:P55809:OID30227:v1:Cardiometabolic_II	OXCT1	M02137	biliverdin	-0.302211	0.393554	0.442546	PPP	P55809	Shin et al.	HMDB0001008	ENSG00000083720	FALSE
MR-PCA	OXCT1:P55809:OID30227:v1:Cardiometabolic_II	OXCT1	M02342	serotonin (5ht)	-0.31216	0.408911	0.445228	PPP	P55809	Shin et al.	HMDB0000259	ENSG00000083720	FALSE
MR-PCA	OXCT1:P55809:OID30227:v1:Cardiometabolic_II	OXCT1	M11438	phosphate	-0.0793061	0.363206	0.827156	PPP	P55809	Shin et al.	HMDB0001429	ENSG00000083720	FALSE
MR-PCA	OXCT1:P55809:OID30227:v1:Cardiometabolic_II	OXCT1	M15122	glycerol	0.14058	0.362932	0.698501	PPP	P55809	Shin et al.	HMDB0000131	ENSG00000083720	FALSE
MR-PCA	OXCT1:P55809:OID30227:v1:Cardiometabolic_II	OXCT1	M15488	acetylphosphate	-0.729692	0.363025	0.0444278	PPP	P55809	Shin et al.	HMDB0001494	ENSG00000083720	FALSE
MR-PCA	OXCT1:P55809:OID30227:v1:Cardiometabolic_II	OXCT1	M15506	choline	-1.14773	0.363797	0.00160567	PPP	P55809	Shin et al.	HMDB0000097	ENSG00000083720	FALSE
MR-PCA	OXCT1:P55809:OID30227:v1:Cardiometabolic_II	OXCT1	M15630	n-acetylornithine	0.270456	0.368122	0.462527	PPP	P55809	Shin et al.	HMDB0003357	ENSG00000083720	FALSE
MR-PCA	OXCT1:P55809:OID30227:v1:Cardiometabolic_II	OXCT1	M15677	3-methylhistidine	0.0131685	0.419541	0.97496	PPP	P55809	Shin et al.	HMDB0000479	ENSG00000083720	FALSE
MR-PCA	OXCT1:P55809:OID30227:v1:Cardiometabolic_II	OXCT1	M15990	glycerophosphorylcholine (gpc)	-0.360997	0.377859	0.339388	PPP	P55809	Shin et al.	HMDB0000086	ENSG00000083720	FALSE
MR-PCA	OXCT1:P55809:OID30227:v1:Cardiometabolic_II	OXCT1	M15996	aspartate	-0.480593	0.364678	0.187552	PPP	P55809	Shin et al.	HMDB0000191	ENSG00000083720	FALSE
MR-PCA	OXCT1:P55809:OID30227:v1:Cardiometabolic_II	OXCT1	M20489	glucose	0.25774	0.363591	0.478402	PPP	P55809	Shin et al.	HMDB0000122	ENSG00000083720	FALSE
MR-PCA	OXCT1:P55809:OID30227:v1:Cardiometabolic_II	OXCT1	M21044	2-hydroxybutyrate (ahb)	-0.0458741	0.362582	0.89932	PPP	P55809	Shin et al.	HMDB0000008	ENSG00000083720	FALSE
MR-PCA	OXCT1:P55809:OID30227:v1:Cardiometabolic_II	OXCT1	M27718	creatine	-0.276056	0.362401	0.446214	PPP	P55809	Shin et al.	HMDB0000064	ENSG00000083720	FALSE
MR-PCA	OXCT1:P55809:OID30227:v1:Cardiometabolic_II	OXCT1	M31453	cysteine	-0.901257	0.365205	0.0135942	PPP	P55809	Shin et al.	HMDB0000574	ENSG00000083720	FALSE
MR-PCA	OXCT1:P55809:OID30227:v1:Cardiometabolic_II	OXCT1	M32198	acetylcarnitine (c2)	-0.392054	0.362817	0.279883	PPP	P55809	Shin et al.	HMDB0000201	ENSG00000083720	FALSE
MR-PCA	OXCT1:P55809:OID30227:v1:Cardiometabolic_II	OXCT1	M32315	serine	-0.14305	0.363008	0.693531	PPP	P55809	Shin et al.	HMDB0000187	ENSG00000083720	FALSE
MR-PCA	OXCT1:P55809:OID30227:v1:Cardiometabolic_II	OXCT1	M32338	glycine	-0.404961	0.362807	0.264343	PPP	P55809	Shin et al.	HMDB0000123	ENSG00000083720	FALSE
MR-PCA	OXCT1:P55809:OID30227:v1:Cardiometabolic_II	OXCT1	M32339	alanine	0.105393	0.363121	0.771632	PPP	P55809	Shin et al.	HMDB0000161	ENSG00000083720	FALSE
MR-PCA	OXCT1:P55809:OID30227:v1:Cardiometabolic_II	OXCT1	M32425	dehydroepiandrosterone sulfate (dhea-s)	0.324772	0.363064	0.371038	PPP	P55809	Shin et al.	HMDB0001032	ENSG00000083720	FALSE
MR-PCA	OXCT1:P55809:OID30227:v1:Cardiometabolic_II	OXCT1	M32593	heme	-0.443866	0.403236	0.271	PPP	P55809	Shin et al.	HMDB0003178	ENSG00000083720	FALSE
MR-PCA	OXCT1:P55809:OID30227:v1:Cardiometabolic_II	OXCT1	M33453	alpha-ketoglutarate	0.153163	0.411568	0.709785	PPP	P55809	Shin et al.	HMDB0000208	ENSG00000083720	FALSE
MR-PCA	OXCT1:P55809:OID30227:v1:Cardiometabolic_II	OXCT1	bioa_015	phenylethylamine	0.0338298	0.233487	0.884798	PPP	P55809	Lotta et al.	HMDB0012275	ENSG00000083720	FALSE
MR-PCA	OXCT1:P55809:OID30227:v1:Cardiometabolic_II	OXCT1	bioa_032	serotonin	-0.139749	0.226513	0.537261	PPP	P55809	Lotta et al.	HMDB0000259	ENSG00000083720	FALSE
MR-PCA	OXCT1:P55809:OID30227:v1:Cardiometabolic_II	OXCT1	met-d-Acetate	acetate	-0.0507206	0.0611544	0.406886	PPP	P55809	Borges et al.	HMDB0000042	ENSG00000083720	FALSE
MR-PCA	OXCT1:P55809:OID30227:v1:Cardiometabolic_II	OXCT1	met-d-Acetoacetate	acetoacetate	-0.423501	0.0611423	4.31398e-12	PPP	P55809	Borges et al.	HMDB0000060	ENSG00000083720	TRUE
MR-PCA	OXCT1:P55809:OID30227:v1:Cardiometabolic_II	OXCT1	met-d-Ala	alanine	0.207634	0.0611459	0.000684475	PPP	P55809	Borges et al.	HMDB0000161	ENSG00000083720	FALSE
MR-PCA	OXCT1:P55809:OID30227:v1:Cardiometabolic_II	OXCT1	met-d-Gly	glycine	0.0161441	0.0611741	0.791854	PPP	P55809	Borges et al.	HMDB0000123	ENSG00000083720	FALSE
MR-PCA	OXCT1:P55809:OID30227:v1:Cardiometabolic_II	OXCT1	met-d-LA	linoleate (18:2n6)	0.0229769	0.0611665	0.707181	PPP	P55809	Borges et al.	HMDB0006270,HMDB0000673	ENSG00000083720	FALSE
MR-PCA	OXCT1:P55809:OID30227:v1:Cardiometabolic_II	OXCT1	met-d-Phe	phenylalanine	0.0981926	0.0611597	0.108381	PPP	P55809	Borges et al.	HMDB0000159	ENSG00000083720	FALSE
MR-PCA	OXCT1:P55809:OID30227:v1:Cardiometabolic_II	OXCT1	met-d-Pyruvate	pyruvate	-0.0402499	0.0612337	0.510977	PPP	P55809	Borges et al.	HMDB0000243	ENSG00000083720	FALSE
MR-PCA	PHYKPL:Q8IUZ5:OID30634:v1:Inflammation_II	PHYKPL	GCST90199627	n-alpha-acetylornithine	0.000967093	0.0623645	0.987628	PPP	Q8IUZ5	Chen et al.	HMDB0003357	ENSG00000175309	FALSE
MR-PCA	PHYKPL:Q8IUZ5:OID30634:v1:Inflammation_II	PHYKPL	GCST90199628	3-methylhistidine	-0.023103	0.0512906	0.652398	PPP	Q8IUZ5	Chen et al.	HMDB0000479	ENSG00000175309	FALSE
MR-PCA	PHYKPL:Q8IUZ5:OID30634:v1:Inflammation_II	PHYKPL	GCST90199629	glycerophosphorylcholine (gpc)	0.0891025	0.0515288	0.0837774	PPP	Q8IUZ5	Chen et al.	HMDB0000086	ENSG00000175309	FALSE
MR-PCA	PHYKPL:Q8IUZ5:OID30634:v1:Inflammation_II	PHYKPL	GCST90199669	acetylcarnitine (c2)	0.0687189	0.0513731	0.181013	PPP	Q8IUZ5	Chen et al.	HMDB0000201	ENSG00000175309	FALSE
MR-PCA	PHYKPL:Q8IUZ5:OID30634:v1:Inflammation_II	PHYKPL	GCST90199673	dehydroepiandrosterone sulfate (dhea-s)	0.0457813	0.05148	0.37384	PPP	Q8IUZ5	Chen et al.	HMDB0001032	ENSG00000175309	FALSE
MR-PCA	PHYKPL:Q8IUZ5:OID30634:v1:Inflammation_II	PHYKPL	GCST90199691	1-methylhistidine	0.0872863	0.0514815	0.0899828	PPP	Q8IUZ5	Chen et al.	HMDB0000001	ENSG00000175309	FALSE
MR-PCA	PHYKPL:Q8IUZ5:OID30634:v1:Inflammation_II	PHYKPL	GCST90199845	sphinganine-1-phosphate	0.0467383	0.0518027	0.366931	PPP	Q8IUZ5	Chen et al.	HMDB0001383	ENSG00000175309	FALSE
MR-PCA	PHYKPL:Q8IUZ5:OID30634:v1:Inflammation_II	PHYKPL	GCST90199896	sulfate*	-0.0665417	0.0514739	0.196105	PPP	Q8IUZ5	Chen et al.	HMDB01448	ENSG00000175309	FALSE
MR-PCA	PHYKPL:Q8IUZ5:OID30634:v1:Inflammation_II	PHYKPL	GCST90199972	sphingomyelin (d18:1/24:1, d18:2/24:0)*	0.073869	0.0513592	0.150354	PPP	Q8IUZ5	Chen et al.	HMDB0012107	ENSG00000175309	FALSE
MR-PCA	PHYKPL:Q8IUZ5:OID30634:v1:Inflammation_II	PHYKPL	GCST90200001	sphingomyelin (d18:1/20:0, d16:1/22:0)*	-0.00587882	0.0513905	0.908925	PPP	Q8IUZ5	Chen et al.	HMDB0012102	ENSG00000175309	FALSE
MR-PCA	PHYKPL:Q8IUZ5:OID30634:v1:Inflammation_II	PHYKPL	GCST90200049	myristoyl dihydrosphingomyelin (d18:0/14:0)*	0.0317144	0.0514005	0.537231	PPP	Q8IUZ5	Chen et al.	HMDB0012085	ENSG00000175309	FALSE
MR-PCA	PHYKPL:Q8IUZ5:OID30634:v1:Inflammation_II	PHYKPL	GCST90200056	sphingomyelin (d18:0/18:0, d19:0/17:0)*	0.0974515	0.0513378	0.0576644	PPP	Q8IUZ5	Chen et al.	HMDB0012087	ENSG00000175309	FALSE
MR-PCA	PHYKPL:Q8IUZ5:OID30634:v1:Inflammation_II	PHYKPL	GCST90200279	pantothenate	-0.0163669	0.0515872	0.751042	PPP	Q8IUZ5	Chen et al.	HMDB0000210	ENSG00000175309	FALSE
MR-PCA	PHYKPL:Q8IUZ5:OID30634:v1:Inflammation_II	PHYKPL	GCST90200283	3-ureidopropionate	0.061118	0.0537645	0.255633	PPP	Q8IUZ5	Chen et al.	HMDB0000026	ENSG00000175309	FALSE
MR-PCA	PHYKPL:Q8IUZ5:OID30634:v1:Inflammation_II	PHYKPL	GCST90200291	sarcosine	0.0397209	0.0514974	0.440518	PPP	Q8IUZ5	Chen et al.	HMDB0000271	ENSG00000175309	FALSE
MR-PCA	PHYKPL:Q8IUZ5:OID30634:v1:Inflammation_II	PHYKPL	GCST90200296	methyl indole-3-acetate	-0.00798097	0.0556846	0.886034	PPP	Q8IUZ5	Chen et al.	HMDB0029738	ENSG00000175309	FALSE
MR-PCA	PHYKPL:Q8IUZ5:OID30634:v1:Inflammation_II	PHYKPL	GCST90200306	butyrate/isobutyrate (4:0)	0.0235153	0.0521921	0.652312	PPP	Q8IUZ5	Chen et al.	HMDB0000039	ENSG00000175309	FALSE
MR-PCA	PHYKPL:Q8IUZ5:OID30634:v1:Inflammation_II	PHYKPL	GCST90200314	n-acetylneuraminate	-0.0382005	0.0515699	0.458843	PPP	Q8IUZ5	Chen et al.	HMDB0000230	ENSG00000175309	FALSE
MR-PCA	PHYKPL:Q8IUZ5:OID30634:v1:Inflammation_II	PHYKPL	GCST90200318	acetoacetate	-0.00156864	0.0562779	0.977763	PPP	Q8IUZ5	Chen et al.	HMDB0000060	ENSG00000175309	FALSE
MR-PCA	PHYKPL:Q8IUZ5:OID30634:v1:Inflammation_II	PHYKPL	GCST90200319	cys-gly, oxidized	0.0401321	0.0513908	0.43485	PPP	Q8IUZ5	Chen et al.	HMDB0000078	ENSG00000175309	FALSE
MR-PCA	PHYKPL:Q8IUZ5:OID30634:v1:Inflammation_II	PHYKPL	GCST90200323	creatine	0.00672688	0.0513031	0.89568	PPP	Q8IUZ5	Chen et al.	HMDB0000064	ENSG00000175309	FALSE
MR-PCA	PHYKPL:Q8IUZ5:OID30634:v1:Inflammation_II	PHYKPL	GCST90200325	glycerol	0.0461058	0.0513017	0.368803	PPP	Q8IUZ5	Chen et al.	HMDB0000131	ENSG00000175309	FALSE
MR-PCA	PHYKPL:Q8IUZ5:OID30634:v1:Inflammation_II	PHYKPL	GCST90200327	choline	0.0285107	0.0513727	0.578909	PPP	Q8IUZ5	Chen et al.	HMDB0000097	ENSG00000175309	FALSE
MR-PCA	PHYKPL:Q8IUZ5:OID30634:v1:Inflammation_II	PHYKPL	GCST90200335	stearoyl sphingomyelin (d18:1/18:0)	0.0285981	0.0513877	0.577857	PPP	Q8IUZ5	Chen et al.	HMDB0001348	ENSG00000175309	FALSE
MR-PCA	PHYKPL:Q8IUZ5:OID30634:v1:Inflammation_II	PHYKPL	GCST90200336	n-palmitoyl-sphingosine (d18:1/16:0)	0.0521719	0.0513616	0.309736	PPP	Q8IUZ5	Chen et al.	HMDB0004949	ENSG00000175309	FALSE
MR-PCA	PHYKPL:Q8IUZ5:OID30634:v1:Inflammation_II	PHYKPL	GCST90200341	n-stearoyl-sphingosine (d18:1/18:0)*	0.0163832	0.0513987	0.749919	PPP	Q8IUZ5	Chen et al.	HMDB0004950	ENSG00000175309	FALSE
MR-PCA	PHYKPL:Q8IUZ5:OID30634:v1:Inflammation_II	PHYKPL	GCST90200345	s-adenosylhomocysteine (sah)	-0.0230329	0.0595823	0.699073	PPP	Q8IUZ5	Chen et al.	HMDB00939	ENSG00000175309	FALSE
MR-PCA	PHYKPL:Q8IUZ5:OID30634:v1:Inflammation_II	PHYKPL	GCST90200351	n-acetylputrescine	0.0692513	0.0514343	0.178173	PPP	Q8IUZ5	Chen et al.	HMDB0002064	ENSG00000175309	FALSE
MR-PCA	PHYKPL:Q8IUZ5:OID30634:v1:Inflammation_II	PHYKPL	GCST90200354	linoleate (18:2n6)	0.0612279	0.05138	0.233391	PPP	Q8IUZ5	Chen et al.	HMDB0006270,HMDB0000673	ENSG00000175309	FALSE
MR-PCA	PHYKPL:Q8IUZ5:OID30634:v1:Inflammation_II	PHYKPL	GCST90200355	adenosine 5'-diphosphate (adp)	0.0473782	0.0687952	0.491022	PPP	Q8IUZ5	Chen et al.	HMDB0001341	ENSG00000175309	FALSE
MR-PCA	PHYKPL:Q8IUZ5:OID30634:v1:Inflammation_II	PHYKPL	GCST90200356	adenosine 5'-monophosphate (amp)	-0.0258238	0.0515104	0.616138	PPP	Q8IUZ5	Chen et al.	HMDB0000045	ENSG00000175309	FALSE
MR-PCA	PHYKPL:Q8IUZ5:OID30634:v1:Inflammation_II	PHYKPL	GCST90200358	arachidonate (20:4n6)	0.104246	0.051341	0.0423088	PPP	Q8IUZ5	Chen et al.	HMDB0001043	ENSG00000175309	FALSE
MR-PCA	PHYKPL:Q8IUZ5:OID30634:v1:Inflammation_II	PHYKPL	GCST90200361	beta-alanine	0.0464447	0.0518411	0.370304	PPP	Q8IUZ5	Chen et al.	HMDB0000056	ENSG00000175309	FALSE
MR-PCA	PHYKPL:Q8IUZ5:OID30634:v1:Inflammation_II	PHYKPL	GCST90200362	succinate	-0.00961329	0.0523963	0.854427	PPP	Q8IUZ5	Chen et al.	HMDB0000254	ENSG00000175309	FALSE
MR-PCA	PHYKPL:Q8IUZ5:OID30634:v1:Inflammation_II	PHYKPL	GCST90200363	choline phosphate	-0.058058	0.0514245	0.258901	PPP	Q8IUZ5	Chen et al.	HMDB0001565	ENSG00000175309	FALSE
MR-PCA	PHYKPL:Q8IUZ5:OID30634:v1:Inflammation_II	PHYKPL	GCST90200364	cysteinylglycine	0.057769	0.0515224	0.262186	PPP	Q8IUZ5	Chen et al.	HMDB0000078	ENSG00000175309	FALSE
MR-PCA	PHYKPL:Q8IUZ5:OID30634:v1:Inflammation_II	PHYKPL	GCST90200370	aspartate	-0.0342694	0.0514013	0.504962	PPP	Q8IUZ5	Chen et al.	HMDB0000191	ENSG00000175309	FALSE
MR-PCA	PHYKPL:Q8IUZ5:OID30634:v1:Inflammation_II	PHYKPL	GCST90200372	arginine	0.0401494	0.0514512	0.435192	PPP	Q8IUZ5	Chen et al.	HMDB0000517	ENSG00000175309	FALSE
MR-PCA	PHYKPL:Q8IUZ5:OID30634:v1:Inflammation_II	PHYKPL	GCST90200374	sphinganine	6.02928e-05	0.0541797	0.999112	PPP	Q8IUZ5	Chen et al.	HMDB0000269	ENSG00000175309	FALSE
MR-PCA	PHYKPL:Q8IUZ5:OID30634:v1:Inflammation_II	PHYKPL	GCST90200376	flavin adenine dinucleotide (fad)	0.0993684	0.0590286	0.0922989	PPP	Q8IUZ5	Chen et al.	HMDB0001248	ENSG00000175309	FALSE
MR-PCA	PHYKPL:Q8IUZ5:OID30634:v1:Inflammation_II	PHYKPL	GCST90200378	cortisol	0.0556766	0.0515905	0.280497	PPP	Q8IUZ5	Chen et al.	HMDB0000063	ENSG00000175309	FALSE
MR-PCA	PHYKPL:Q8IUZ5:OID30634:v1:Inflammation_II	PHYKPL	GCST90200383	cystathionine	-0.105778	0.052163	0.0425765	PPP	Q8IUZ5	Chen et al.	HMDB0000099	ENSG00000175309	FALSE
MR-PCA	PHYKPL:Q8IUZ5:OID30634:v1:Inflammation_II	PHYKPL	GCST90200384	guanidinoacetate	0.0600737	0.0514488	0.242953	PPP	Q8IUZ5	Chen et al.	HMDB0000128	ENSG00000175309	FALSE
MR-PCA	PHYKPL:Q8IUZ5:OID30634:v1:Inflammation_II	PHYKPL	GCST90200385	sphingosine	-0.0239413	0.0522696	0.646928	PPP	Q8IUZ5	Chen et al.	HMDB0000252	ENSG00000175309	FALSE
MR-PCA	PHYKPL:Q8IUZ5:OID30634:v1:Inflammation_II	PHYKPL	GCST90200390	stearate (18:0)	0.058729	0.0513431	0.252684	PPP	Q8IUZ5	Chen et al.	HMDB0000827	ENSG00000175309	FALSE
MR-PCA	PHYKPL:Q8IUZ5:OID30634:v1:Inflammation_II	PHYKPL	GCST90200391	methionine	-0.0212517	0.0514987	0.679852	PPP	Q8IUZ5	Chen et al.	HMDB0000696	ENSG00000175309	FALSE
MR-PCA	PHYKPL:Q8IUZ5:OID30634:v1:Inflammation_II	PHYKPL	GCST90200393	phosphate	-0.0641835	0.0514203	0.211953	PPP	Q8IUZ5	Chen et al.	HMDB0001429	ENSG00000175309	TRUE
MR-PCA	PHYKPL:Q8IUZ5:OID30634:v1:Inflammation_II	PHYKPL	GCST90200394	inosine	0.0409906	0.0664292	0.537197	PPP	Q8IUZ5	Chen et al.	HMDB0000195	ENSG00000175309	FALSE
MR-PCA	PHYKPL:Q8IUZ5:OID30634:v1:Inflammation_II	PHYKPL	GCST90200395	inosine 5'-monophosphate (imp)	0.00430478	0.0683545	0.949785	PPP	Q8IUZ5	Chen et al.	HMDB0000175	ENSG00000175309	FALSE
MR-PCA	PHYKPL:Q8IUZ5:OID30634:v1:Inflammation_II	PHYKPL	GCST90200396	phenylalanine	0.0024739	0.0514762	0.961669	PPP	Q8IUZ5	Chen et al.	HMDB0000159	ENSG00000175309	FALSE
MR-PCA	PHYKPL:Q8IUZ5:OID30634:v1:Inflammation_II	PHYKPL	GCST90200397	palmitate (16:0)	0.0943871	0.0513523	0.0660579	PPP	Q8IUZ5	Chen et al.	HMDB0000220	ENSG00000175309	FALSE
MR-PCA	PHYKPL:Q8IUZ5:OID30634:v1:Inflammation_II	PHYKPL	GCST90200400	nicotinamide	-0.00972789	0.051854	0.851189	PPP	Q8IUZ5	Chen et al.	HMDB0001406	ENSG00000175309	FALSE
MR-PCA	PHYKPL:Q8IUZ5:OID30634:v1:Inflammation_II	PHYKPL	GCST90200403	citrulline	-0.0358782	0.0517042	0.487737	PPP	Q8IUZ5	Chen et al.	HMDB0000904	ENSG00000175309	FALSE
MR-PCA	PHYKPL:Q8IUZ5:OID30634:v1:Inflammation_II	PHYKPL	GCST90200404	ornithine	0.0257922	0.0513948	0.615776	PPP	Q8IUZ5	Chen et al.	HMDB0000214	ENSG00000175309	FALSE
MR-PCA	PHYKPL:Q8IUZ5:OID30634:v1:Inflammation_II	PHYKPL	GCST90200405	retinol (vitamin a)	0.00673805	0.0514211	0.895746	PPP	Q8IUZ5	Chen et al.	HMDB0000305	ENSG00000175309	FALSE
MR-PCA	PHYKPL:Q8IUZ5:OID30634:v1:Inflammation_II	PHYKPL	GCST90200406	1-methylnicotinamide	0.0680917	0.0515851	0.186839	PPP	Q8IUZ5	Chen et al.	HMDB0000699	ENSG00000175309	FALSE
MR-PCA	PHYKPL:Q8IUZ5:OID30634:v1:Inflammation_II	PHYKPL	GCST90200407	uridine	0.0779297	0.0514023	0.129501	PPP	Q8IUZ5	Chen et al.	HMDB0000296	ENSG00000175309	FALSE
MR-PCA	PHYKPL:Q8IUZ5:OID30634:v1:Inflammation_II	PHYKPL	GCST90200415	serine	0.068271	0.0513469	0.183649	PPP	Q8IUZ5	Chen et al.	HMDB0000187	ENSG00000175309	FALSE
MR-PCA	PHYKPL:Q8IUZ5:OID30634:v1:Inflammation_II	PHYKPL	GCST90200417	urea	-0.0611118	0.0514476	0.234894	PPP	Q8IUZ5	Chen et al.	HMDB0000294	ENSG00000175309	FALSE
MR-PCA	PHYKPL:Q8IUZ5:OID30634:v1:Inflammation_II	PHYKPL	GCST90200418	pyridoxal	0.0277793	0.0521403	0.594186	PPP	Q8IUZ5	Chen et al.	HMDB0001545	ENSG00000175309	FALSE
MR-PCA	PHYKPL:Q8IUZ5:OID30634:v1:Inflammation_II	PHYKPL	GCST90200422	serotonin	-0.0797484	0.0539287	0.139201	PPP	Q8IUZ5	Chen et al.	HMDB0000259	ENSG00000175309	FALSE
MR-PCA	PHYKPL:Q8IUZ5:OID30634:v1:Inflammation_II	PHYKPL	GCST90200423	spermidine	0.0193286	0.0544771	0.722738	PPP	Q8IUZ5	Chen et al.	HMDB0001257	ENSG00000175309	FALSE
MR-PCA	PHYKPL:Q8IUZ5:OID30634:v1:Inflammation_II	PHYKPL	GCST90200429	cytidine	0.0188678	0.0533582	0.723634	PPP	Q8IUZ5	Chen et al.	HMDB0000089	ENSG00000175309	FALSE
MR-PCA	PHYKPL:Q8IUZ5:OID30634:v1:Inflammation_II	PHYKPL	GCST90200430	pyruvate	0.0587509	0.0513815	0.252862	PPP	Q8IUZ5	Chen et al.	HMDB0000243	ENSG00000175309	FALSE
MR-PCA	PHYKPL:Q8IUZ5:OID30634:v1:Inflammation_II	PHYKPL	GCST90200431	alanine	0.136125	0.0513578	0.00803695	PPP	Q8IUZ5	Chen et al.	HMDB0000161	ENSG00000175309	FALSE
MR-PCA	PHYKPL:Q8IUZ5:OID30634:v1:Inflammation_II	PHYKPL	GCST90200437	fructose	0.00980093	0.0517661	0.849833	PPP	Q8IUZ5	Chen et al.	HMDB0000660	ENSG00000175309	FALSE
MR-PCA	PHYKPL:Q8IUZ5:OID30634:v1:Inflammation_II	PHYKPL	GCST90200438	alpha-ketobutyrate	0.0589163	0.0515933	0.253481	PPP	Q8IUZ5	Chen et al.	HMDB0000005	ENSG00000175309	FALSE
MR-PCA	PHYKPL:Q8IUZ5:OID30634:v1:Inflammation_II	PHYKPL	GCST90200439	cysteine	0.0511111	0.0515181	0.321148	PPP	Q8IUZ5	Chen et al.	HMDB0000574	ENSG00000175309	FALSE
MR-PCA	PHYKPL:Q8IUZ5:OID30634:v1:Inflammation_II	PHYKPL	GCST90200441	tryptophan	0.0599521	0.0514576	0.243987	PPP	Q8IUZ5	Chen et al.	HMDB0000929	ENSG00000175309	FALSE
MR-PCA	PHYKPL:Q8IUZ5:OID30634:v1:Inflammation_II	PHYKPL	GCST90200447	maltose	-0.0436381	0.0585948	0.456426	PPP	Q8IUZ5	Chen et al.	HMDB0000163	ENSG00000175309	FALSE
MR-PCA	PHYKPL:Q8IUZ5:OID30634:v1:Inflammation_II	PHYKPL	GCST90200455	alpha-ketoglutarate	0.064565	0.0515299	0.21022	PPP	Q8IUZ5	Chen et al.	HMDB0000208	ENSG00000175309	FALSE
MR-PCA	PHYKPL:Q8IUZ5:OID30634:v1:Inflammation_II	PHYKPL	GCST90200684	n-acetyl-aspartyl-glutamate (naag)	-0.0716472	0.053195	0.178019	PPP	Q8IUZ5	Chen et al.	HMDB0001067	ENSG00000175309	FALSE
MR-PCA	PHYKPL:Q8IUZ5:OID30634:v1:Inflammation_II	PHYKPL	GCST90200687	bilirubin (e,z or z,e)*	0.0538891	0.0514493	0.294905	PPP	Q8IUZ5	Chen et al.	HMDB0000488	ENSG00000175309	FALSE
MR-PCA	PHYKPL:Q8IUZ5:OID30634:v1:Inflammation_II	PHYKPL	GCST90200691	n-delta-acetylornithine	0.0824713	0.0513758	0.108438	PPP	Q8IUZ5	Chen et al.	HMDB0003357	ENSG00000175309	FALSE
MR-PCA	PHYKPL:Q8IUZ5:OID30634:v1:Inflammation_II	PHYKPL	GCST90200704	bilirubin (z,z)	0.0790813	0.0513766	0.123744	PPP	Q8IUZ5	Chen et al.	HMDB0000054	ENSG00000175309	FALSE
MR-PCA	PHYKPL:Q8IUZ5:OID30634:v1:Inflammation_II	PHYKPL	GCST90200706	biliverdin	0.059112	0.0513741	0.249889	PPP	Q8IUZ5	Chen et al.	HMDB0001008	ENSG00000175309	FALSE
MR-PCA	PHYKPL:Q8IUZ5:OID30634:v1:Inflammation_II	PHYKPL	GCST90200707	glycine	0.0668312	0.0513749	0.193309	PPP	Q8IUZ5	Chen et al.	HMDB0000123	ENSG00000175309	FALSE
MR-PCA	PHYKPL:Q8IUZ5:OID30634:v1:Inflammation_II	PHYKPL	M00054	tryptophan	-0.0700334	0.0853968	0.412162	PPP	Q8IUZ5	Shin et al.	HMDB0000929	ENSG00000175309	FALSE
MR-PCA	PHYKPL:Q8IUZ5:OID30634:v1:Inflammation_II	PHYKPL	M00555	adenosine	-0.0521831	0.0854611	0.54146	PPP	Q8IUZ5	Shin et al.	HMDB0000050	ENSG00000175309	FALSE
MR-PCA	PHYKPL:Q8IUZ5:OID30634:v1:Inflammation_II	PHYKPL	M00577	fructose	0.132213	0.085527	0.122138	PPP	Q8IUZ5	Shin et al.	HMDB0000660	ENSG00000175309	FALSE
MR-PCA	PHYKPL:Q8IUZ5:OID30634:v1:Inflammation_II	PHYKPL	M00599	pyruvate	-0.0829617	0.0860915	0.335223	PPP	Q8IUZ5	Shin et al.	HMDB0000243	ENSG00000175309	FALSE
MR-PCA	PHYKPL:Q8IUZ5:OID30634:v1:Inflammation_II	PHYKPL	M00606	uridine	-0.0272228	0.0854074	0.749923	PPP	Q8IUZ5	Shin et al.	HMDB0000296	ENSG00000175309	FALSE
MR-PCA	PHYKPL:Q8IUZ5:OID30634:v1:Inflammation_II	PHYKPL	M01105	linoleate (18:2n6)	-0.105139	0.085529	0.218966	PPP	Q8IUZ5	Shin et al.	HMDB0006270,HMDB0000673	ENSG00000175309	FALSE
MR-PCA	PHYKPL:Q8IUZ5:OID30634:v1:Inflammation_II	PHYKPL	M01110	arachidonate (20:4n6)	-0.192451	0.085327	0.0241046	PPP	Q8IUZ5	Shin et al.	HMDB0001043	ENSG00000175309	FALSE
MR-PCA	PHYKPL:Q8IUZ5:OID30634:v1:Inflammation_II	PHYKPL	M01123	inosine	-0.0273402	0.142572	0.847927	PPP	Q8IUZ5	Shin et al.	HMDB0000195	ENSG00000175309	FALSE
MR-PCA	PHYKPL:Q8IUZ5:OID30634:v1:Inflammation_II	PHYKPL	M01302	methionine	-0.0301578	0.0854476	0.724134	PPP	Q8IUZ5	Shin et al.	HMDB0000696	ENSG00000175309	FALSE
MR-PCA	PHYKPL:Q8IUZ5:OID30634:v1:Inflammation_II	PHYKPL	M01336	palmitate (16:0)	-0.105609	0.0854185	0.216319	PPP	Q8IUZ5	Shin et al.	HMDB0000220	ENSG00000175309	FALSE
MR-PCA	PHYKPL:Q8IUZ5:OID30634:v1:Inflammation_II	PHYKPL	M01358	stearate (18:0)	-0.0854763	0.0854018	0.316889	PPP	Q8IUZ5	Shin et al.	HMDB0000827	ENSG00000175309	FALSE
MR-PCA	PHYKPL:Q8IUZ5:OID30634:v1:Inflammation_II	PHYKPL	M01493	ornithine	-0.215943	0.0856772	0.0117212	PPP	Q8IUZ5	Shin et al.	HMDB0000214	ENSG00000175309	FALSE
MR-PCA	PHYKPL:Q8IUZ5:OID30634:v1:Inflammation_II	PHYKPL	M01508	pantothenate	-0.035076	0.0865555	0.685298	PPP	Q8IUZ5	Shin et al.	HMDB0000210	ENSG00000175309	FALSE
MR-PCA	PHYKPL:Q8IUZ5:OID30634:v1:Inflammation_II	PHYKPL	M01638	arginine	0.0345005	0.086897	0.691348	PPP	Q8IUZ5	Shin et al.	HMDB0000517	ENSG00000175309	FALSE
MR-PCA	PHYKPL:Q8IUZ5:OID30634:v1:Inflammation_II	PHYKPL	M01640	ascorbate (vitamin c)	-0.0666793	0.161246	0.679221	PPP	Q8IUZ5	Shin et al.	HMDB0000044	ENSG00000175309	FALSE
MR-PCA	PHYKPL:Q8IUZ5:OID30634:v1:Inflammation_II	PHYKPL	M01670	urea	-0.0740722	0.0854403	0.385971	PPP	Q8IUZ5	Shin et al.	HMDB0000294	ENSG00000175309	FALSE
MR-PCA	PHYKPL:Q8IUZ5:OID30634:v1:Inflammation_II	PHYKPL	M01712	cortisol	-0.0752438	0.0854478	0.378544	PPP	Q8IUZ5	Shin et al.	HMDB0000063	ENSG00000175309	FALSE
MR-PCA	PHYKPL:Q8IUZ5:OID30634:v1:Inflammation_II	PHYKPL	M01827	riboflavin (vitamin b2)	-0.387186	0.185516	0.0368813	PPP	Q8IUZ5	Shin et al.	HMDB0000244	ENSG00000175309	FALSE
MR-PCA	PHYKPL:Q8IUZ5:OID30634:v1:Inflammation_II	PHYKPL	M02132	citrulline	0.000456349	0.0855769	0.995745	PPP	Q8IUZ5	Shin et al.	HMDB0000904	ENSG00000175309	FALSE
MR-PCA	PHYKPL:Q8IUZ5:OID30634:v1:Inflammation_II	PHYKPL	M02137	biliverdin	0.0430215	0.0926246	0.64231	PPP	Q8IUZ5	Shin et al.	HMDB0001008	ENSG00000175309	FALSE
MR-PCA	PHYKPL:Q8IUZ5:OID30634:v1:Inflammation_II	PHYKPL	M02342	serotonin (5ht)	-0.137167	0.0962384	0.154074	PPP	Q8IUZ5	Shin et al.	HMDB0000259	ENSG00000175309	FALSE
MR-PCA	PHYKPL:Q8IUZ5:OID30634:v1:Inflammation_II	PHYKPL	M11438	phosphate	-0.0734066	0.0854877	0.390517	PPP	Q8IUZ5	Shin et al.	HMDB0001429	ENSG00000175309	TRUE
MR-PCA	PHYKPL:Q8IUZ5:OID30634:v1:Inflammation_II	PHYKPL	M15122	glycerol	-0.123945	0.0854138	0.146747	PPP	Q8IUZ5	Shin et al.	HMDB0000131	ENSG00000175309	FALSE
MR-PCA	PHYKPL:Q8IUZ5:OID30634:v1:Inflammation_II	PHYKPL	M15488	acetylphosphate	-0.0521831	0.0854611	0.54146	PPP	Q8IUZ5	Shin et al.	HMDB0001494	ENSG00000175309	FALSE
MR-PCA	PHYKPL:Q8IUZ5:OID30634:v1:Inflammation_II	PHYKPL	M15506	choline	-0.139252	0.0856586	0.104021	PPP	Q8IUZ5	Shin et al.	HMDB0000097	ENSG00000175309	FALSE
MR-PCA	PHYKPL:Q8IUZ5:OID30634:v1:Inflammation_II	PHYKPL	M15630	n-acetylornithine	-0.114721	0.0866229	0.185381	PPP	Q8IUZ5	Shin et al.	HMDB0003357	ENSG00000175309	FALSE
MR-PCA	PHYKPL:Q8IUZ5:OID30634:v1:Inflammation_II	PHYKPL	M15677	3-methylhistidine	0.00944852	0.0987347	0.923762	PPP	Q8IUZ5	Shin et al.	HMDB0000479	ENSG00000175309	FALSE
MR-PCA	PHYKPL:Q8IUZ5:OID30634:v1:Inflammation_II	PHYKPL	M15990	glycerophosphorylcholine (gpc)	0.0895091	0.0889323	0.314182	PPP	Q8IUZ5	Shin et al.	HMDB0000086	ENSG00000175309	FALSE
MR-PCA	PHYKPL:Q8IUZ5:OID30634:v1:Inflammation_II	PHYKPL	M15996	aspartate	-0.0772611	0.0858298	0.368032	PPP	Q8IUZ5	Shin et al.	HMDB0000191	ENSG00000175309	FALSE
MR-PCA	PHYKPL:Q8IUZ5:OID30634:v1:Inflammation_II	PHYKPL	M20489	glucose	-0.0774827	0.0855738	0.365228	PPP	Q8IUZ5	Shin et al.	HMDB0000122	ENSG00000175309	FALSE
MR-PCA	PHYKPL:Q8IUZ5:OID30634:v1:Inflammation_II	PHYKPL	M21044	2-hydroxybutyrate (ahb)	-0.153664	0.0853364	0.0717532	PPP	Q8IUZ5	Shin et al.	HMDB0000008	ENSG00000175309	FALSE
MR-PCA	PHYKPL:Q8IUZ5:OID30634:v1:Inflammation_II	PHYKPL	M27718	creatine	-0.0146845	0.085292	0.863306	PPP	Q8IUZ5	Shin et al.	HMDB0000064	ENSG00000175309	FALSE
MR-PCA	PHYKPL:Q8IUZ5:OID30634:v1:Inflammation_II	PHYKPL	M31453	cysteine	-0.152869	0.0859832	0.0754219	PPP	Q8IUZ5	Shin et al.	HMDB0000574	ENSG00000175309	FALSE
MR-PCA	PHYKPL:Q8IUZ5:OID30634:v1:Inflammation_II	PHYKPL	M32198	acetylcarnitine (c2)	-0.204744	0.0853982	0.0165062	PPP	Q8IUZ5	Shin et al.	HMDB0000201	ENSG00000175309	FALSE
MR-PCA	PHYKPL:Q8IUZ5:OID30634:v1:Inflammation_II	PHYKPL	M32315	serine	-0.00181313	0.0854304	0.983067	PPP	Q8IUZ5	Shin et al.	HMDB0000187	ENSG00000175309	FALSE
MR-PCA	PHYKPL:Q8IUZ5:OID30634:v1:Inflammation_II	PHYKPL	M32338	glycine	0.0507515	0.0853878	0.552269	PPP	Q8IUZ5	Shin et al.	HMDB0000123	ENSG00000175309	FALSE
MR-PCA	PHYKPL:Q8IUZ5:OID30634:v1:Inflammation_II	PHYKPL	M32339	alanine	0.0667517	0.085463	0.434768	PPP	Q8IUZ5	Shin et al.	HMDB0000161	ENSG00000175309	FALSE
MR-PCA	PHYKPL:Q8IUZ5:OID30634:v1:Inflammation_II	PHYKPL	M32425	dehydroepiandrosterone sulfate (dhea-s)	0.0285958	0.0854521	0.737896	PPP	Q8IUZ5	Shin et al.	HMDB0001032	ENSG00000175309	FALSE
MR-PCA	PHYKPL:Q8IUZ5:OID30634:v1:Inflammation_II	PHYKPL	M32593	heme	0.143881	0.094908	0.129519	PPP	Q8IUZ5	Shin et al.	HMDB0003178	ENSG00000175309	FALSE
MR-PCA	PHYKPL:Q8IUZ5:OID30634:v1:Inflammation_II	PHYKPL	M33453	alpha-ketoglutarate	-0.123374	0.0968562	0.202739	PPP	Q8IUZ5	Shin et al.	HMDB0000208	ENSG00000175309	FALSE
MR-PCA	PHYKPL:Q8IUZ5:OID30634:v1:Inflammation_II	PHYKPL	bioa_001	alanine	-0.00100074	0.0252207	0.968349	PPP	Q8IUZ5	Lotta et al.	HMDB0000161	ENSG00000175309	FALSE
MR-PCA	PHYKPL:Q8IUZ5:OID30634:v1:Inflammation_II	PHYKPL	bioa_002	arginine	0.01119	0.041891	0.789375	PPP	Q8IUZ5	Lotta et al.	HMDB0000517	ENSG00000175309	FALSE
MR-PCA	PHYKPL:Q8IUZ5:OID30634:v1:Inflammation_II	PHYKPL	bioa_004	aspartate	-0.00154601	0.0418573	0.970537	PPP	Q8IUZ5	Lotta et al.	HMDB0000191	ENSG00000175309	FALSE
MR-PCA	PHYKPL:Q8IUZ5:OID30634:v1:Inflammation_II	PHYKPL	bioa_005	citrulline	0.0397998	0.0417472	0.340411	PPP	Q8IUZ5	Lotta et al.	HMDB0000904	ENSG00000175309	FALSE
MR-PCA	PHYKPL:Q8IUZ5:OID30634:v1:Inflammation_II	PHYKPL	bioa_008	glycine	0.00133656	0.0261201	0.95919	PPP	Q8IUZ5	Lotta et al.	HMDB0000123	ENSG00000175309	FALSE
MR-PCA	PHYKPL:Q8IUZ5:OID30634:v1:Inflammation_II	PHYKPL	bioa_013	methionine	0.000176099	0.0417274	0.996633	PPP	Q8IUZ5	Lotta et al.	HMDB0000696	ENSG00000175309	FALSE
MR-PCA	PHYKPL:Q8IUZ5:OID30634:v1:Inflammation_II	PHYKPL	bioa_014	ornithine	-0.0232709	0.0417592	0.577346	PPP	Q8IUZ5	Lotta et al.	HMDB0000214	ENSG00000175309	FALSE
MR-PCA	PHYKPL:Q8IUZ5:OID30634:v1:Inflammation_II	PHYKPL	bioa_015	phenylethylamine	-0.00246195	0.050324	0.960981	PPP	Q8IUZ5	Lotta et al.	HMDB0012275	ENSG00000175309	FALSE
MR-PCA	PHYKPL:Q8IUZ5:OID30634:v1:Inflammation_II	PHYKPL	bioa_018	serine	0.0173984	0.0417345	0.676764	PPP	Q8IUZ5	Lotta et al.	HMDB0000187	ENSG00000175309	FALSE
MR-PCA	PHYKPL:Q8IUZ5:OID30634:v1:Inflammation_II	PHYKPL	bioa_020	tryptophan	-0.0210921	0.0417228	0.613187	PPP	Q8IUZ5	Lotta et al.	HMDB0000929	ENSG00000175309	FALSE
MR-PCA	PHYKPL:Q8IUZ5:OID30634:v1:Inflammation_II	PHYKPL	bioa_023	n-acetylornithine	-0.0574619	0.0419237	0.17049	PPP	Q8IUZ5	Lotta et al.	HMDB0003357	ENSG00000175309	FALSE
MR-PCA	PHYKPL:Q8IUZ5:OID30634:v1:Inflammation_II	PHYKPL	bioa_031	sarcosine	-0.0269761	0.0306032	0.378059	PPP	Q8IUZ5	Lotta et al.	HMDB0000271	ENSG00000175309	FALSE
MR-PCA	PHYKPL:Q8IUZ5:OID30634:v1:Inflammation_II	PHYKPL	bioa_032	serotonin	-0.00314623	0.053414	0.95303	PPP	Q8IUZ5	Lotta et al.	HMDB0000259	ENSG00000175309	FALSE
MR-PCA	PHYKPL:Q8IUZ5:OID30634:v1:Inflammation_II	PHYKPL	bioa_033	spermidine	-0.0260532	0.036005	0.469312	PPP	Q8IUZ5	Lotta et al.	HMDB0001257	ENSG00000175309	FALSE
MR-PCA	PHYKPL:Q8IUZ5:OID30634:v1:Inflammation_II	PHYKPL	bior_002	acetylcarnitine (c2)	-0.0168235	0.0417001	0.686624	PPP	Q8IUZ5	Lotta et al.	HMDB0000201	ENSG00000175309	FALSE
MR-PCA	PHYKPL:Q8IUZ5:OID30634:v1:Inflammation_II	PHYKPL	met-d-Acetate	acetate	0.000295312	0.0135521	0.982615	PPP	Q8IUZ5	Borges et al.	HMDB0000042	ENSG00000175309	FALSE
MR-PCA	PHYKPL:Q8IUZ5:OID30634:v1:Inflammation_II	PHYKPL	met-d-Acetoacetate	acetoacetate	-0.00131167	0.0135503	0.922885	PPP	Q8IUZ5	Borges et al.	HMDB0000060	ENSG00000175309	FALSE
MR-PCA	PHYKPL:Q8IUZ5:OID30634:v1:Inflammation_II	PHYKPL	met-d-Ala	alanine	0.00305602	0.0135504	0.821567	PPP	Q8IUZ5	Borges et al.	HMDB0000161	ENSG00000175309	FALSE
MR-PCA	PHYKPL:Q8IUZ5:OID30634:v1:Inflammation_II	PHYKPL	met-d-Gly	glycine	-0.0175568	0.0135564	0.195287	PPP	Q8IUZ5	Borges et al.	HMDB0000123	ENSG00000175309	FALSE
MR-PCA	PHYKPL:Q8IUZ5:OID30634:v1:Inflammation_II	PHYKPL	met-d-LA	linoleate (18:2n6)	0.0215826	0.0135548	0.111328	PPP	Q8IUZ5	Borges et al.	HMDB0006270,HMDB0000673	ENSG00000175309	FALSE
MR-PCA	PHYKPL:Q8IUZ5:OID30634:v1:Inflammation_II	PHYKPL	met-d-Phe	phenylalanine	0.0101576	0.0135533	0.453581	PPP	Q8IUZ5	Borges et al.	HMDB0000159	ENSG00000175309	FALSE
MR-PCA	PHYKPL:Q8IUZ5:OID30634:v1:Inflammation_II	PHYKPL	met-d-Pyruvate	pyruvate	0.0204149	0.0135696	0.132464	PPP	Q8IUZ5	Borges et al.	HMDB0000243	ENSG00000175309	FALSE
MR-PCA	PKLR:P30613:OID20682:v1:Inflammation	PKLR	GCST90199627	n-alpha-acetylornithine	0.00157501	0.0995951	0.987383	PPP	P30613	Chen et al.	HMDB0003357	ENSG00000143627	FALSE
MR-PCA	PKLR:P30613:OID20682:v1:Inflammation	PKLR	GCST90199628	3-methylhistidine	0.194382	0.0818971	0.0176207	PPP	P30613	Chen et al.	HMDB0000479	ENSG00000143627	FALSE
MR-PCA	PKLR:P30613:OID20682:v1:Inflammation	PKLR	GCST90199629	glycerophosphorylcholine (gpc)	0.0476291	0.0822938	0.562745	PPP	P30613	Chen et al.	HMDB0000086	ENSG00000143627	FALSE
MR-PCA	PKLR:P30613:OID20682:v1:Inflammation	PKLR	GCST90199669	acetylcarnitine (c2)	-0.0276923	0.0820458	0.735723	PPP	P30613	Chen et al.	HMDB0000201	ENSG00000143627	FALSE
MR-PCA	PKLR:P30613:OID20682:v1:Inflammation	PKLR	GCST90199673	dehydroepiandrosterone sulfate (dhea-s)	-0.0373072	0.0822119	0.649978	PPP	P30613	Chen et al.	HMDB0001032	ENSG00000143627	FALSE
MR-PCA	PKLR:P30613:OID20682:v1:Inflammation	PKLR	GCST90199691	1-methylhistidine	0.0351637	0.082221	0.668889	PPP	P30613	Chen et al.	HMDB0000001	ENSG00000143627	FALSE
MR-PCA	PKLR:P30613:OID20682:v1:Inflammation	PKLR	GCST90199845	sphinganine-1-phosphate	0.0620938	0.0827259	0.452896	PPP	P30613	Chen et al.	HMDB0001383	ENSG00000143627	FALSE
MR-PCA	PKLR:P30613:OID20682:v1:Inflammation	PKLR	GCST90199896	sulfate*	-0.0105188	0.0822031	0.89818	PPP	P30613	Chen et al.	HMDB01448	ENSG00000143627	FALSE
MR-PCA	PKLR:P30613:OID20682:v1:Inflammation	PKLR	GCST90199972	sphingomyelin (d18:1/24:1, d18:2/24:0)*	0.0429191	0.0820204	0.600784	PPP	P30613	Chen et al.	HMDB0012107	ENSG00000143627	FALSE
MR-PCA	PKLR:P30613:OID20682:v1:Inflammation	PKLR	GCST90200001	sphingomyelin (d18:1/20:0, d16:1/22:0)*	0.0278856	0.0820703	0.734024	PPP	P30613	Chen et al.	HMDB0012102	ENSG00000143627	FALSE
MR-PCA	PKLR:P30613:OID20682:v1:Inflammation	PKLR	GCST90200049	myristoyl dihydrosphingomyelin (d18:0/14:0)*	-0.0930293	0.0820778	0.257034	PPP	P30613	Chen et al.	HMDB0012085	ENSG00000143627	FALSE
MR-PCA	PKLR:P30613:OID20682:v1:Inflammation	PKLR	GCST90200056	sphingomyelin (d18:0/18:0, d19:0/17:0)*	-0.151138	0.0819709	0.065213	PPP	P30613	Chen et al.	HMDB0012087	ENSG00000143627	FALSE
MR-PCA	PKLR:P30613:OID20682:v1:Inflammation	PKLR	GCST90200279	pantothenate	-0.0907492	0.0823768	0.27062	PPP	P30613	Chen et al.	HMDB0000210	ENSG00000143627	FALSE
MR-PCA	PKLR:P30613:OID20682:v1:Inflammation	PKLR	GCST90200283	3-ureidopropionate	0.0400099	0.085861	0.641227	PPP	P30613	Chen et al.	HMDB0000026	ENSG00000143627	FALSE
MR-PCA	PKLR:P30613:OID20682:v1:Inflammation	PKLR	GCST90200291	sarcosine	0.0414439	0.0822376	0.614294	PPP	P30613	Chen et al.	HMDB0000271	ENSG00000143627	FALSE
MR-PCA	PKLR:P30613:OID20682:v1:Inflammation	PKLR	GCST90200296	methyl indole-3-acetate	0.045132	0.0889259	0.611787	PPP	P30613	Chen et al.	HMDB0029738	ENSG00000143627	FALSE
MR-PCA	PKLR:P30613:OID20682:v1:Inflammation	PKLR	GCST90200306	butyrate/isobutyrate (4:0)	-0.0246478	0.0833552	0.767462	PPP	P30613	Chen et al.	HMDB0000039	ENSG00000143627	FALSE
MR-PCA	PKLR:P30613:OID20682:v1:Inflammation	PKLR	GCST90200314	n-acetylneuraminate	-0.0116928	0.0823547	0.887095	PPP	P30613	Chen et al.	HMDB0000230	ENSG00000143627	FALSE
MR-PCA	PKLR:P30613:OID20682:v1:Inflammation	PKLR	GCST90200318	acetoacetate	0.166308	0.0898814	0.0642697	PPP	P30613	Chen et al.	HMDB0000060	ENSG00000143627	FALSE
MR-PCA	PKLR:P30613:OID20682:v1:Inflammation	PKLR	GCST90200319	cys-gly, oxidized	-0.148021	0.082063	0.0712701	PPP	P30613	Chen et al.	HMDB0000078	ENSG00000143627	FALSE
MR-PCA	PKLR:P30613:OID20682:v1:Inflammation	PKLR	GCST90200323	creatine	0.0255047	0.0819281	0.755568	PPP	P30613	Chen et al.	HMDB0000064	ENSG00000143627	FALSE
MR-PCA	PKLR:P30613:OID20682:v1:Inflammation	PKLR	GCST90200325	glycerol	0.0138702	0.0819302	0.865566	PPP	P30613	Chen et al.	HMDB0000131	ENSG00000143627	FALSE
MR-PCA	PKLR:P30613:OID20682:v1:Inflammation	PKLR	GCST90200327	choline	-0.167007	0.082029	0.0417555	PPP	P30613	Chen et al.	HMDB0000097	ENSG00000143627	FALSE
MR-PCA	PKLR:P30613:OID20682:v1:Inflammation	PKLR	GCST90200335	stearoyl sphingomyelin (d18:1/18:0)	-0.0174004	0.0820649	0.832082	PPP	P30613	Chen et al.	HMDB0001348	ENSG00000143627	FALSE
MR-PCA	PKLR:P30613:OID20682:v1:Inflammation	PKLR	GCST90200336	n-palmitoyl-sphingosine (d18:1/16:0)	0.0093443	0.0820239	0.9093	PPP	P30613	Chen et al.	HMDB0004949	ENSG00000143627	FALSE
MR-PCA	PKLR:P30613:OID20682:v1:Inflammation	PKLR	GCST90200341	n-stearoyl-sphingosine (d18:1/18:0)*	-0.160994	0.082069	0.0497979	PPP	P30613	Chen et al.	HMDB0004950	ENSG00000143627	FALSE
MR-PCA	PKLR:P30613:OID20682:v1:Inflammation	PKLR	GCST90200345	s-adenosylhomocysteine (sah)	-0.266363	0.095111	0.00510155	PPP	P30613	Chen et al.	HMDB00939	ENSG00000143627	FALSE
MR-PCA	PKLR:P30613:OID20682:v1:Inflammation	PKLR	GCST90200351	n-acetylputrescine	-0.151624	0.0821238	0.0648514	PPP	P30613	Chen et al.	HMDB0002064	ENSG00000143627	FALSE
MR-PCA	PKLR:P30613:OID20682:v1:Inflammation	PKLR	GCST90200354	linoleate (18:2n6)	0.0383954	0.0820524	0.63983	PPP	P30613	Chen et al.	HMDB0006270,HMDB0000673	ENSG00000143627	FALSE
MR-PCA	PKLR:P30613:OID20682:v1:Inflammation	PKLR	GCST90200355	adenosine 5'-diphosphate (adp)	-0.00862521	0.109869	0.937427	PPP	P30613	Chen et al.	HMDB0001341	ENSG00000143627	FALSE
MR-PCA	PKLR:P30613:OID20682:v1:Inflammation	PKLR	GCST90200356	adenosine 5'-monophosphate (amp)	0.0107979	0.0822638	0.89557	PPP	P30613	Chen et al.	HMDB0000045	ENSG00000143627	FALSE
MR-PCA	PKLR:P30613:OID20682:v1:Inflammation	PKLR	GCST90200358	arachidonate (20:4n6)	-0.0555458	0.0819929	0.498122	PPP	P30613	Chen et al.	HMDB0001043	ENSG00000143627	FALSE
MR-PCA	PKLR:P30613:OID20682:v1:Inflammation	PKLR	GCST90200361	beta-alanine	-0.0543799	0.0827862	0.511263	PPP	P30613	Chen et al.	HMDB0000056	ENSG00000143627	FALSE
MR-PCA	PKLR:P30613:OID20682:v1:Inflammation	PKLR	GCST90200362	succinate	-0.0421629	0.0836761	0.614344	PPP	P30613	Chen et al.	HMDB0000254	ENSG00000143627	FALSE
MR-PCA	PKLR:P30613:OID20682:v1:Inflammation	PKLR	GCST90200363	choline phosphate	0.132182	0.0821258	0.107506	PPP	P30613	Chen et al.	HMDB0001565	ENSG00000143627	FALSE
MR-PCA	PKLR:P30613:OID20682:v1:Inflammation	PKLR	GCST90200364	cysteinylglycine	-0.0376166	0.0822832	0.647556	PPP	P30613	Chen et al.	HMDB0000078	ENSG00000143627	FALSE
MR-PCA	PKLR:P30613:OID20682:v1:Inflammation	PKLR	GCST90200370	aspartate	0.0352921	0.0820875	0.667244	PPP	P30613	Chen et al.	HMDB0000191	ENSG00000143627	FALSE
MR-PCA	PKLR:P30613:OID20682:v1:Inflammation	PKLR	GCST90200372	arginine	0.0313873	0.0821683	0.70247	PPP	P30613	Chen et al.	HMDB0000517	ENSG00000143627	FALSE
MR-PCA	PKLR:P30613:OID20682:v1:Inflammation	PKLR	GCST90200374	sphinganine	0.057445	0.0865214	0.506729	PPP	P30613	Chen et al.	HMDB0000269	ENSG00000143627	FALSE
MR-PCA	PKLR:P30613:OID20682:v1:Inflammation	PKLR	GCST90200376	flavin adenine dinucleotide (fad)	0.0601894	0.0942747	0.523183	PPP	P30613	Chen et al.	HMDB0001248	ENSG00000143627	FALSE
MR-PCA	PKLR:P30613:OID20682:v1:Inflammation	PKLR	GCST90200378	cortisol	-0.0279676	0.082384	0.73425	PPP	P30613	Chen et al.	HMDB0000063	ENSG00000143627	FALSE
MR-PCA	PKLR:P30613:OID20682:v1:Inflammation	PKLR	GCST90200383	cystathionine	-0.116908	0.0832974	0.160466	PPP	P30613	Chen et al.	HMDB0000099	ENSG00000143627	FALSE
MR-PCA	PKLR:P30613:OID20682:v1:Inflammation	PKLR	GCST90200384	guanidinoacetate	0.107574	0.0821599	0.190423	PPP	P30613	Chen et al.	HMDB0000128	ENSG00000143627	FALSE
MR-PCA	PKLR:P30613:OID20682:v1:Inflammation	PKLR	GCST90200385	sphingosine	0.0615237	0.0834679	0.461065	PPP	P30613	Chen et al.	HMDB0000252	ENSG00000143627	FALSE
MR-PCA	PKLR:P30613:OID20682:v1:Inflammation	PKLR	GCST90200390	stearate (18:0)	-0.0171874	0.0819947	0.833968	PPP	P30613	Chen et al.	HMDB0000827	ENSG00000143627	FALSE
MR-PCA	PKLR:P30613:OID20682:v1:Inflammation	PKLR	GCST90200391	methionine	0.011014	0.0822424	0.893465	PPP	P30613	Chen et al.	HMDB0000696	ENSG00000143627	FALSE
MR-PCA	PKLR:P30613:OID20682:v1:Inflammation	PKLR	GCST90200393	phosphate	0.0332522	0.0821189	0.685531	PPP	P30613	Chen et al.	HMDB0001429	ENSG00000143627	FALSE
MR-PCA	PKLR:P30613:OID20682:v1:Inflammation	PKLR	GCST90200394	inosine	-0.167211	0.10608	0.114963	PPP	P30613	Chen et al.	HMDB0000195	ENSG00000143627	FALSE
MR-PCA	PKLR:P30613:OID20682:v1:Inflammation	PKLR	GCST90200395	inosine 5'-monophosphate (imp)	-0.149799	0.109481	0.171232	PPP	P30613	Chen et al.	HMDB0000175	ENSG00000143627	FALSE
MR-PCA	PKLR:P30613:OID20682:v1:Inflammation	PKLR	GCST90200396	phenylalanine	-0.104943	0.0822073	0.201758	PPP	P30613	Chen et al.	HMDB0000159	ENSG00000143627	FALSE
MR-PCA	PKLR:P30613:OID20682:v1:Inflammation	PKLR	GCST90200397	palmitate (16:0)	-0.0146104	0.0820092	0.858601	PPP	P30613	Chen et al.	HMDB0000220	ENSG00000143627	FALSE
MR-PCA	PKLR:P30613:OID20682:v1:Inflammation	PKLR	GCST90200400	nicotinamide	0.163752	0.0828006	0.0479659	PPP	P30613	Chen et al.	HMDB0001406	ENSG00000143627	FALSE
MR-PCA	PKLR:P30613:OID20682:v1:Inflammation	PKLR	GCST90200403	citrulline	0.0697528	0.0825675	0.398224	PPP	P30613	Chen et al.	HMDB0000904	ENSG00000143627	FALSE
MR-PCA	PKLR:P30613:OID20682:v1:Inflammation	PKLR	GCST90200404	ornithine	0.0196807	0.0820777	0.8105	PPP	P30613	Chen et al.	HMDB0000214	ENSG00000143627	FALSE
MR-PCA	PKLR:P30613:OID20682:v1:Inflammation	PKLR	GCST90200405	retinol (vitamin a)	-0.0751876	0.0821159	0.359862	PPP	P30613	Chen et al.	HMDB0000305	ENSG00000143627	FALSE
MR-PCA	PKLR:P30613:OID20682:v1:Inflammation	PKLR	GCST90200406	1-methylnicotinamide	-0.0410421	0.0823829	0.618352	PPP	P30613	Chen et al.	HMDB0000699	ENSG00000143627	FALSE
MR-PCA	PKLR:P30613:OID20682:v1:Inflammation	PKLR	GCST90200407	uridine	-0.150091	0.0820826	0.0674684	PPP	P30613	Chen et al.	HMDB0000296	ENSG00000143627	FALSE
MR-PCA	PKLR:P30613:OID20682:v1:Inflammation	PKLR	GCST90200415	serine	0.171498	0.0819896	0.0364656	PPP	P30613	Chen et al.	HMDB0000187	ENSG00000143627	FALSE
MR-PCA	PKLR:P30613:OID20682:v1:Inflammation	PKLR	GCST90200417	urea	0.0456812	0.0821623	0.578219	PPP	P30613	Chen et al.	HMDB0000294	ENSG00000143627	FALSE
MR-PCA	PKLR:P30613:OID20682:v1:Inflammation	PKLR	GCST90200418	pyridoxal	0.0764041	0.0832684	0.358847	PPP	P30613	Chen et al.	HMDB0001545	ENSG00000143627	FALSE
MR-PCA	PKLR:P30613:OID20682:v1:Inflammation	PKLR	GCST90200422	serotonin	0.123379	0.0861185	0.151954	PPP	P30613	Chen et al.	HMDB0000259	ENSG00000143627	FALSE
MR-PCA	PKLR:P30613:OID20682:v1:Inflammation	PKLR	GCST90200423	spermidine	-0.0693311	0.0869954	0.425479	PPP	P30613	Chen et al.	HMDB0001257	ENSG00000143627	FALSE
MR-PCA	PKLR:P30613:OID20682:v1:Inflammation	PKLR	GCST90200429	cytidine	0.0667291	0.0852083	0.433551	PPP	P30613	Chen et al.	HMDB0000089	ENSG00000143627	FALSE
MR-PCA	PKLR:P30613:OID20682:v1:Inflammation	PKLR	GCST90200430	pyruvate	0.128384	0.0820508	0.117655	PPP	P30613	Chen et al.	HMDB0000243	ENSG00000143627	TRUE
MR-PCA	PKLR:P30613:OID20682:v1:Inflammation	PKLR	GCST90200431	alanine	0.0115366	0.0820282	0.888153	PPP	P30613	Chen et al.	HMDB0000161	ENSG00000143627	FALSE
MR-PCA	PKLR:P30613:OID20682:v1:Inflammation	PKLR	GCST90200437	fructose	-0.0324772	0.0826682	0.694422	PPP	P30613	Chen et al.	HMDB0000660	ENSG00000143627	FALSE
MR-PCA	PKLR:P30613:OID20682:v1:Inflammation	PKLR	GCST90200438	alpha-ketobutyrate	0.0179437	0.082395	0.827603	PPP	P30613	Chen et al.	HMDB0000005	ENSG00000143627	FALSE
MR-PCA	PKLR:P30613:OID20682:v1:Inflammation	PKLR	GCST90200439	cysteine	0.0254109	0.0822732	0.757428	PPP	P30613	Chen et al.	HMDB0000574	ENSG00000143627	FALSE
MR-PCA	PKLR:P30613:OID20682:v1:Inflammation	PKLR	GCST90200441	tryptophan	0.0567058	0.0821791	0.490178	PPP	P30613	Chen et al.	HMDB0000929	ENSG00000143627	FALSE
MR-PCA	PKLR:P30613:OID20682:v1:Inflammation	PKLR	GCST90200447	maltose	0.0237947	0.0935779	0.799281	PPP	P30613	Chen et al.	HMDB0000163	ENSG00000143627	FALSE
MR-PCA	PKLR:P30613:OID20682:v1:Inflammation	PKLR	GCST90200455	alpha-ketoglutarate	-0.147012	0.0822848	0.0739989	PPP	P30613	Chen et al.	HMDB0000208	ENSG00000143627	FALSE
MR-PCA	PKLR:P30613:OID20682:v1:Inflammation	PKLR	GCST90200684	n-acetyl-aspartyl-glutamate (naag)	-0.208225	0.0849404	0.0142289	PPP	P30613	Chen et al.	HMDB0001067	ENSG00000143627	FALSE
MR-PCA	PKLR:P30613:OID20682:v1:Inflammation	PKLR	GCST90200687	bilirubin (e,z or z,e)*	0.0791445	0.0821621	0.335411	PPP	P30613	Chen et al.	HMDB0000488	ENSG00000143627	FALSE
MR-PCA	PKLR:P30613:OID20682:v1:Inflammation	PKLR	GCST90200691	n-delta-acetylornithine	0.169874	0.0820493	0.038416	PPP	P30613	Chen et al.	HMDB0003357	ENSG00000143627	FALSE
MR-PCA	PKLR:P30613:OID20682:v1:Inflammation	PKLR	GCST90200704	bilirubin (z,z)	0.0453176	0.0820502	0.580732	PPP	P30613	Chen et al.	HMDB0000054	ENSG00000143627	FALSE
MR-PCA	PKLR:P30613:OID20682:v1:Inflammation	PKLR	GCST90200706	biliverdin	-0.010584	0.0820452	0.897356	PPP	P30613	Chen et al.	HMDB0001008	ENSG00000143627	FALSE
MR-PCA	PKLR:P30613:OID20682:v1:Inflammation	PKLR	GCST90200707	glycine	0.2052	0.0820288	0.0123646	PPP	P30613	Chen et al.	HMDB0000123	ENSG00000143627	FALSE
MR-PCA	PKLR:P30613:OID20682:v1:Inflammation	PKLR	M00054	tryptophan	0.123583	0.0984492	0.20937	PPP	P30613	Shin et al.	HMDB0000929	ENSG00000143627	FALSE
MR-PCA	PKLR:P30613:OID20682:v1:Inflammation	PKLR	M00555	adenosine	-0.0924971	0.0985179	0.347789	PPP	P30613	Shin et al.	HMDB0000050	ENSG00000143627	FALSE
MR-PCA	PKLR:P30613:OID20682:v1:Inflammation	PKLR	M00577	fructose	-0.0772179	0.0985984	0.433536	PPP	P30613	Shin et al.	HMDB0000660	ENSG00000143627	FALSE
MR-PCA	PKLR:P30613:OID20682:v1:Inflammation	PKLR	M00599	pyruvate	0.0247391	0.099251	0.803162	PPP	P30613	Shin et al.	HMDB0000243	ENSG00000143627	TRUE
MR-PCA	PKLR:P30613:OID20682:v1:Inflammation	PKLR	M00606	uridine	-0.074226	0.0984576	0.450916	PPP	P30613	Shin et al.	HMDB0000296	ENSG00000143627	FALSE
MR-PCA	PKLR:P30613:OID20682:v1:Inflammation	PKLR	M01105	linoleate (18:2n6)	-0.129551	0.0985921	0.188843	PPP	P30613	Shin et al.	HMDB0006270,HMDB0000673	ENSG00000143627	FALSE
MR-PCA	PKLR:P30613:OID20682:v1:Inflammation	PKLR	M01110	arachidonate (20:4n6)	-0.045045	0.0983692	0.647012	PPP	P30613	Shin et al.	HMDB0001043	ENSG00000143627	FALSE
MR-PCA	PKLR:P30613:OID20682:v1:Inflammation	PKLR	M01123	inosine	-0.04436	0.164362	0.787244	PPP	P30613	Shin et al.	HMDB0000195	ENSG00000143627	FALSE
MR-PCA	PKLR:P30613:OID20682:v1:Inflammation	PKLR	M01302	methionine	0.10197	0.0984986	0.300555	PPP	P30613	Shin et al.	HMDB0000696	ENSG00000143627	FALSE
MR-PCA	PKLR:P30613:OID20682:v1:Inflammation	PKLR	M01336	palmitate (16:0)	-0.0660186	0.0984741	0.502593	PPP	P30613	Shin et al.	HMDB0000220	ENSG00000143627	FALSE
MR-PCA	PKLR:P30613:OID20682:v1:Inflammation	PKLR	M01358	stearate (18:0)	-0.0506076	0.0984546	0.607238	PPP	P30613	Shin et al.	HMDB0000827	ENSG00000143627	FALSE
MR-PCA	PKLR:P30613:OID20682:v1:Inflammation	PKLR	M01493	ornithine	-0.0390235	0.0987748	0.692787	PPP	P30613	Shin et al.	HMDB0000214	ENSG00000143627	FALSE
MR-PCA	PKLR:P30613:OID20682:v1:Inflammation	PKLR	M01508	pantothenate	0.00164792	0.099774	0.986822	PPP	P30613	Shin et al.	HMDB0000210	ENSG00000143627	FALSE
MR-PCA	PKLR:P30613:OID20682:v1:Inflammation	PKLR	M01638	arginine	0.0324117	0.100177	0.746283	PPP	P30613	Shin et al.	HMDB0000517	ENSG00000143627	FALSE
MR-PCA	PKLR:P30613:OID20682:v1:Inflammation	PKLR	M01640	ascorbate (vitamin c)	0.0460387	0.185855	0.804357	PPP	P30613	Shin et al.	HMDB0000044	ENSG00000143627	FALSE
MR-PCA	PKLR:P30613:OID20682:v1:Inflammation	PKLR	M01670	urea	0.150479	0.098497	0.126573	PPP	P30613	Shin et al.	HMDB0000294	ENSG00000143627	FALSE
MR-PCA	PKLR:P30613:OID20682:v1:Inflammation	PKLR	M01712	cortisol	-0.137123	0.098509	0.163929	PPP	P30613	Shin et al.	HMDB0000063	ENSG00000143627	FALSE
MR-PCA	PKLR:P30613:OID20682:v1:Inflammation	PKLR	M01827	riboflavin (vitamin b2)	0.559961	0.213526	0.00872999	PPP	P30613	Shin et al.	HMDB0000244	ENSG00000143627	FALSE
MR-PCA	PKLR:P30613:OID20682:v1:Inflammation	PKLR	M02132	citrulline	-0.0102657	0.0986553	0.917124	PPP	P30613	Shin et al.	HMDB0000904	ENSG00000143627	FALSE
MR-PCA	PKLR:P30613:OID20682:v1:Inflammation	PKLR	M02137	biliverdin	0.000478629	0.106786	0.996424	PPP	P30613	Shin et al.	HMDB0001008	ENSG00000143627	FALSE
MR-PCA	PKLR:P30613:OID20682:v1:Inflammation	PKLR	M02342	serotonin (5ht)	-0.0869095	0.11095	0.43344	PPP	P30613	Shin et al.	HMDB0000259	ENSG00000143627	FALSE
MR-PCA	PKLR:P30613:OID20682:v1:Inflammation	PKLR	M11438	phosphate	0.0334368	0.0985473	0.734386	PPP	P30613	Shin et al.	HMDB0001429	ENSG00000143627	FALSE
MR-PCA	PKLR:P30613:OID20682:v1:Inflammation	PKLR	M15122	glycerol	0.0438238	0.0984725	0.656294	PPP	P30613	Shin et al.	HMDB0000131	ENSG00000143627	FALSE
MR-PCA	PKLR:P30613:OID20682:v1:Inflammation	PKLR	M15488	acetylphosphate	-0.0924971	0.0985179	0.347789	PPP	P30613	Shin et al.	HMDB0001494	ENSG00000143627	FALSE
MR-PCA	PKLR:P30613:OID20682:v1:Inflammation	PKLR	M15506	choline	-0.0616173	0.0987566	0.532673	PPP	P30613	Shin et al.	HMDB0000097	ENSG00000143627	FALSE
MR-PCA	PKLR:P30613:OID20682:v1:Inflammation	PKLR	M15630	n-acetylornithine	0.0652823	0.099882	0.513373	PPP	P30613	Shin et al.	HMDB0003357	ENSG00000143627	FALSE
MR-PCA	PKLR:P30613:OID20682:v1:Inflammation	PKLR	M15677	3-methylhistidine	-0.0132496	0.113825	0.907333	PPP	P30613	Shin et al.	HMDB0000479	ENSG00000143627	FALSE
MR-PCA	PKLR:P30613:OID20682:v1:Inflammation	PKLR	M15990	glycerophosphorylcholine (gpc)	-0.123707	0.102524	0.227579	PPP	P30613	Shin et al.	HMDB0000086	ENSG00000143627	FALSE
MR-PCA	PKLR:P30613:OID20682:v1:Inflammation	PKLR	M15996	aspartate	0.0533409	0.0989506	0.589841	PPP	P30613	Shin et al.	HMDB0000191	ENSG00000143627	FALSE
MR-PCA	PKLR:P30613:OID20682:v1:Inflammation	PKLR	M20489	glucose	0.0656791	0.09865	0.505552	PPP	P30613	Shin et al.	HMDB0000122	ENSG00000143627	FALSE
MR-PCA	PKLR:P30613:OID20682:v1:Inflammation	PKLR	M21044	2-hydroxybutyrate (ahb)	0.00635342	0.098379	0.948508	PPP	P30613	Shin et al.	HMDB0000008	ENSG00000143627	FALSE
MR-PCA	PKLR:P30613:OID20682:v1:Inflammation	PKLR	M27718	creatine	0.000897125	0.0983342	0.992721	PPP	P30613	Shin et al.	HMDB0000064	ENSG00000143627	FALSE
MR-PCA	PKLR:P30613:OID20682:v1:Inflammation	PKLR	M31453	cysteine	0.104439	0.0991032	0.291954	PPP	P30613	Shin et al.	HMDB0000574	ENSG00000143627	FALSE
MR-PCA	PKLR:P30613:OID20682:v1:Inflammation	PKLR	M32198	acetylcarnitine (c2)	0.130471	0.0984357	0.185022	PPP	P30613	Shin et al.	HMDB0000201	ENSG00000143627	FALSE
MR-PCA	PKLR:P30613:OID20682:v1:Inflammation	PKLR	M32315	serine	0.0228681	0.0984964	0.816405	PPP	P30613	Shin et al.	HMDB0000187	ENSG00000143627	FALSE
MR-PCA	PKLR:P30613:OID20682:v1:Inflammation	PKLR	M32338	glycine	-0.0548366	0.0984436	0.577503	PPP	P30613	Shin et al.	HMDB0000123	ENSG00000143627	FALSE
MR-PCA	PKLR:P30613:OID20682:v1:Inflammation	PKLR	M32339	alanine	-0.0666142	0.0985259	0.498972	PPP	P30613	Shin et al.	HMDB0000161	ENSG00000143627	FALSE
MR-PCA	PKLR:P30613:OID20682:v1:Inflammation	PKLR	M32425	dehydroepiandrosterone sulfate (dhea-s)	-0.119456	0.0985054	0.22525	PPP	P30613	Shin et al.	HMDB0001032	ENSG00000143627	FALSE
MR-PCA	PKLR:P30613:OID20682:v1:Inflammation	PKLR	M32593	heme	-0.134039	0.109401	0.220496	PPP	P30613	Shin et al.	HMDB0003178	ENSG00000143627	FALSE
MR-PCA	PKLR:P30613:OID20682:v1:Inflammation	PKLR	M33453	alpha-ketoglutarate	0.237791	0.111616	0.0331357	PPP	P30613	Shin et al.	HMDB0000208	ENSG00000143627	FALSE
MR-PCA	PKLR:P30613:OID20682:v1:Inflammation	PKLR	bioa_001	alanine	-0.00289626	0.0288515	0.920039	PPP	P30613	Lotta et al.	HMDB0000161	ENSG00000143627	FALSE
MR-PCA	PKLR:P30613:OID20682:v1:Inflammation	PKLR	bioa_002	arginine	0.0658744	0.0481709	0.171464	PPP	P30613	Lotta et al.	HMDB0000517	ENSG00000143627	FALSE
MR-PCA	PKLR:P30613:OID20682:v1:Inflammation	PKLR	bioa_004	aspartate	0.0390839	0.0481312	0.416776	PPP	P30613	Lotta et al.	HMDB0000191	ENSG00000143627	FALSE
MR-PCA	PKLR:P30613:OID20682:v1:Inflammation	PKLR	bioa_005	citrulline	0.0588076	0.0480223	0.22073	PPP	P30613	Lotta et al.	HMDB0000904	ENSG00000143627	FALSE
MR-PCA	PKLR:P30613:OID20682:v1:Inflammation	PKLR	bioa_008	glycine	-0.0319654	0.0299962	0.286583	PPP	P30613	Lotta et al.	HMDB0000123	ENSG00000143627	FALSE
MR-PCA	PKLR:P30613:OID20682:v1:Inflammation	PKLR	bioa_013	methionine	0.0823216	0.0479804	0.0862109	PPP	P30613	Lotta et al.	HMDB0000696	ENSG00000143627	FALSE
MR-PCA	PKLR:P30613:OID20682:v1:Inflammation	PKLR	bioa_014	ornithine	0.0346728	0.0480183	0.470248	PPP	P30613	Lotta et al.	HMDB0000214	ENSG00000143627	FALSE
MR-PCA	PKLR:P30613:OID20682:v1:Inflammation	PKLR	bioa_015	phenylethylamine	-0.170004	0.0826863	0.039781	PPP	P30613	Lotta et al.	HMDB0012275	ENSG00000143627	FALSE
MR-PCA	PKLR:P30613:OID20682:v1:Inflammation	PKLR	bioa_018	serine	0.0846153	0.0479896	0.0778668	PPP	P30613	Lotta et al.	HMDB0000187	ENSG00000143627	FALSE
MR-PCA	PKLR:P30613:OID20682:v1:Inflammation	PKLR	bioa_020	tryptophan	0.0777829	0.0479756	0.104953	PPP	P30613	Lotta et al.	HMDB0000929	ENSG00000143627	FALSE
MR-PCA	PKLR:P30613:OID20682:v1:Inflammation	PKLR	bioa_023	n-acetylornithine	0.0289489	0.0481961	0.548075	PPP	P30613	Lotta et al.	HMDB0003357	ENSG00000143627	FALSE
MR-PCA	PKLR:P30613:OID20682:v1:Inflammation	PKLR	bioa_031	sarcosine	-0.0257831	0.0493077	0.601043	PPP	P30613	Lotta et al.	HMDB0000271	ENSG00000143627	FALSE
MR-PCA	PKLR:P30613:OID20682:v1:Inflammation	PKLR	bioa_032	serotonin	-0.0561137	0.0614207	0.360929	PPP	P30613	Lotta et al.	HMDB0000259	ENSG00000143627	FALSE
MR-PCA	PKLR:P30613:OID20682:v1:Inflammation	PKLR	bioa_033	spermidine	0.00965053	0.0577805	0.867354	PPP	P30613	Lotta et al.	HMDB0001257	ENSG00000143627	FALSE
MR-PCA	PKLR:P30613:OID20682:v1:Inflammation	PKLR	bior_002	acetylcarnitine (c2)	0.0244074	0.04795	0.61074	PPP	P30613	Lotta et al.	HMDB0000201	ENSG00000143627	FALSE
MR-PCA	PKLR:P30613:OID20682:v1:Inflammation	PKLR	met-d-Acetate	acetate	0.0486037	0.0218564	0.0261634	PPP	P30613	Borges et al.	HMDB0000042	ENSG00000143627	FALSE
MR-PCA	PKLR:P30613:OID20682:v1:Inflammation	PKLR	met-d-Acetoacetate	acetoacetate	-0.000912902	0.0218538	0.966679	PPP	P30613	Borges et al.	HMDB0000060	ENSG00000143627	FALSE
MR-PCA	PKLR:P30613:OID20682:v1:Inflammation	PKLR	met-d-Ala	alanine	-0.00610077	0.0218539	0.780121	PPP	P30613	Borges et al.	HMDB0000161	ENSG00000143627	FALSE
MR-PCA	PKLR:P30613:OID20682:v1:Inflammation	PKLR	met-d-Gly	glycine	0.0124918	0.0218636	0.567761	PPP	P30613	Borges et al.	HMDB0000123	ENSG00000143627	FALSE
MR-PCA	PKLR:P30613:OID20682:v1:Inflammation	PKLR	met-d-LA	linoleate (18:2n6)	0.00383667	0.021861	0.860684	PPP	P30613	Borges et al.	HMDB0006270,HMDB0000673	ENSG00000143627	FALSE
MR-PCA	PKLR:P30613:OID20682:v1:Inflammation	PKLR	met-d-Phe	phenylalanine	-0.0499025	0.0218582	0.0224298	PPP	P30613	Borges et al.	HMDB0000159	ENSG00000143627	FALSE
MR-PCA	PKLR:P30613:OID20682:v1:Inflammation	PKLR	met-d-Pyruvate	pyruvate	0.227915	0.0218782	2.0633e-25	PPP	P30613	Borges et al.	HMDB0000243	ENSG00000143627	TRUE
MR-PCA	PLA2G7:Q13093:OID21105:v1:Neurology	PLA2G7	GCST90199627	n-alpha-acetylornithine	0.262209	0.143206	0.0671013	PPP	Q13093	Chen et al.	HMDB0003357	ENSG00000146070	FALSE
MR-PCA	PLA2G7:Q13093:OID21105:v1:Neurology	PLA2G7	GCST90199628	3-methylhistidine	0.0542462	0.117775	0.645091	PPP	Q13093	Chen et al.	HMDB0000479	ENSG00000146070	FALSE
MR-PCA	PLA2G7:Q13093:OID21105:v1:Neurology	PLA2G7	GCST90199629	glycerophosphorylcholine (gpc)	-0.0658387	0.118326	0.577924	PPP	Q13093	Chen et al.	HMDB0000086	ENSG00000146070	FALSE
MR-PCA	PLA2G7:Q13093:OID21105:v1:Neurology	PLA2G7	GCST90199669	acetylcarnitine (c2)	-0.108191	0.117963	0.359062	PPP	Q13093	Chen et al.	HMDB0000201	ENSG00000146070	FALSE
MR-PCA	PLA2G7:Q13093:OID21105:v1:Neurology	PLA2G7	GCST90199673	dehydroepiandrosterone sulfate (dhea-s)	0.0939312	0.118217	0.426867	PPP	Q13093	Chen et al.	HMDB0001032	ENSG00000146070	FALSE
MR-PCA	PLA2G7:Q13093:OID21105:v1:Neurology	PLA2G7	GCST90199691	1-methylhistidine	0.0329084	0.118216	0.780725	PPP	Q13093	Chen et al.	HMDB0000001	ENSG00000146070	FALSE
MR-PCA	PLA2G7:Q13093:OID21105:v1:Neurology	PLA2G7	GCST90199845	sphinganine-1-phosphate	-0.115783	0.118949	0.330362	PPP	Q13093	Chen et al.	HMDB0001383	ENSG00000146070	FALSE
MR-PCA	PLA2G7:Q13093:OID21105:v1:Neurology	PLA2G7	GCST90199896	sulfate*	0.170462	0.11819	0.149226	PPP	Q13093	Chen et al.	HMDB01448	ENSG00000146070	FALSE
MR-PCA	PLA2G7:Q13093:OID21105:v1:Neurology	PLA2G7	GCST90199972	sphingomyelin (d18:1/24:1, d18:2/24:0)*	-0.0322504	0.117929	0.784489	PPP	Q13093	Chen et al.	HMDB0012107	ENSG00000146070	FALSE
MR-PCA	PLA2G7:Q13093:OID21105:v1:Neurology	PLA2G7	GCST90200001	sphingomyelin (d18:1/20:0, d16:1/22:0)*	-0.242226	0.118001	0.0400966	PPP	Q13093	Chen et al.	HMDB0012102	ENSG00000146070	FALSE
MR-PCA	PLA2G7:Q13093:OID21105:v1:Neurology	PLA2G7	GCST90200049	myristoyl dihydrosphingomyelin (d18:0/14:0)*	-0.0529877	0.118024	0.653462	PPP	Q13093	Chen et al.	HMDB0012085	ENSG00000146070	FALSE
MR-PCA	PLA2G7:Q13093:OID21105:v1:Neurology	PLA2G7	GCST90200056	sphingomyelin (d18:0/18:0, d19:0/17:0)*	0.0509666	0.117881	0.665481	PPP	Q13093	Chen et al.	HMDB0012087	ENSG00000146070	FALSE
MR-PCA	PLA2G7:Q13093:OID21105:v1:Neurology	PLA2G7	GCST90200279	pantothenate	0.0349184	0.11847	0.768189	PPP	Q13093	Chen et al.	HMDB0000210	ENSG00000146070	FALSE
MR-PCA	PLA2G7:Q13093:OID21105:v1:Neurology	PLA2G7	GCST90200283	3-ureidopropionate	0.0562033	0.123439	0.648884	PPP	Q13093	Chen et al.	HMDB0000026	ENSG00000146070	FALSE
MR-PCA	PLA2G7:Q13093:OID21105:v1:Neurology	PLA2G7	GCST90200291	sarcosine	0.0254982	0.118225	0.829241	PPP	Q13093	Chen et al.	HMDB0000271	ENSG00000146070	FALSE
MR-PCA	PLA2G7:Q13093:OID21105:v1:Neurology	PLA2G7	GCST90200296	methyl indole-3-acetate	0.164787	0.12786	0.197464	PPP	Q13093	Chen et al.	HMDB0029738	ENSG00000146070	FALSE
MR-PCA	PLA2G7:Q13093:OID21105:v1:Neurology	PLA2G7	GCST90200306	butyrate/isobutyrate (4:0)	0.0543797	0.119859	0.650046	PPP	Q13093	Chen et al.	HMDB0000039	ENSG00000146070	FALSE
MR-PCA	PLA2G7:Q13093:OID21105:v1:Neurology	PLA2G7	GCST90200314	n-acetylneuraminate	-0.035415	0.118415	0.764881	PPP	Q13093	Chen et al.	HMDB0000230	ENSG00000146070	FALSE
MR-PCA	PLA2G7:Q13093:OID21105:v1:Neurology	PLA2G7	GCST90200318	acetoacetate	-0.000672727	0.129258	0.995847	PPP	Q13093	Chen et al.	HMDB0000060	ENSG00000146070	FALSE
MR-PCA	PLA2G7:Q13093:OID21105:v1:Neurology	PLA2G7	GCST90200319	cys-gly, oxidized	-0.273865	0.117998	0.0202905	PPP	Q13093	Chen et al.	HMDB0000078	ENSG00000146070	FALSE
MR-PCA	PLA2G7:Q13093:OID21105:v1:Neurology	PLA2G7	GCST90200323	creatine	0.109807	0.117805	0.351281	PPP	Q13093	Chen et al.	HMDB0000064	ENSG00000146070	FALSE
MR-PCA	PLA2G7:Q13093:OID21105:v1:Neurology	PLA2G7	GCST90200325	glycerol	-0.0513526	0.117798	0.662882	PPP	Q13093	Chen et al.	HMDB0000131	ENSG00000146070	FALSE
MR-PCA	PLA2G7:Q13093:OID21105:v1:Neurology	PLA2G7	GCST90200327	choline	0.19291	0.117977	0.102018	PPP	Q13093	Chen et al.	HMDB0000097	ENSG00000146070	FALSE
MR-PCA	PLA2G7:Q13093:OID21105:v1:Neurology	PLA2G7	GCST90200335	stearoyl sphingomyelin (d18:1/18:0)	-0.0534652	0.117991	0.650457	PPP	Q13093	Chen et al.	HMDB0001348	ENSG00000146070	FALSE
MR-PCA	PLA2G7:Q13093:OID21105:v1:Neurology	PLA2G7	GCST90200336	n-palmitoyl-sphingosine (d18:1/16:0)	0.117615	0.117926	0.318591	PPP	Q13093	Chen et al.	HMDB0004949	ENSG00000146070	FALSE
MR-PCA	PLA2G7:Q13093:OID21105:v1:Neurology	PLA2G7	GCST90200341	n-stearoyl-sphingosine (d18:1/18:0)*	0.100659	0.118011	0.393681	PPP	Q13093	Chen et al.	HMDB0004950	ENSG00000146070	FALSE
MR-PCA	PLA2G7:Q13093:OID21105:v1:Neurology	PLA2G7	GCST90200345	s-adenosylhomocysteine (sah)	-0.00747325	0.136822	0.956441	PPP	Q13093	Chen et al.	HMDB00939	ENSG00000146070	FALSE
MR-PCA	PLA2G7:Q13093:OID21105:v1:Neurology	PLA2G7	GCST90200351	n-acetylputrescine	0.152451	0.118108	0.196783	PPP	Q13093	Chen et al.	HMDB0002064	ENSG00000146070	FALSE
MR-PCA	PLA2G7:Q13093:OID21105:v1:Neurology	PLA2G7	GCST90200354	linoleate (18:2n6)	-0.152643	0.117972	0.195701	PPP	Q13093	Chen et al.	HMDB0006270,HMDB0000673	ENSG00000146070	FALSE
MR-PCA	PLA2G7:Q13093:OID21105:v1:Neurology	PLA2G7	GCST90200355	adenosine 5'-diphosphate (adp)	-0.130108	0.15799	0.410213	PPP	Q13093	Chen et al.	HMDB0001341	ENSG00000146070	FALSE
MR-PCA	PLA2G7:Q13093:OID21105:v1:Neurology	PLA2G7	GCST90200356	adenosine 5'-monophosphate (amp)	0.0506708	0.118279	0.668358	PPP	Q13093	Chen et al.	HMDB0000045	ENSG00000146070	FALSE
MR-PCA	PLA2G7:Q13093:OID21105:v1:Neurology	PLA2G7	GCST90200358	arachidonate (20:4n6)	-0.0995855	0.117893	0.39827	PPP	Q13093	Chen et al.	HMDB0001043	ENSG00000146070	FALSE
MR-PCA	PLA2G7:Q13093:OID21105:v1:Neurology	PLA2G7	GCST90200361	beta-alanine	0.054223	0.119031	0.648725	PPP	Q13093	Chen et al.	HMDB0000056	ENSG00000146070	FALSE
MR-PCA	PLA2G7:Q13093:OID21105:v1:Neurology	PLA2G7	GCST90200362	succinate	0.0715336	0.120318	0.552153	PPP	Q13093	Chen et al.	HMDB0000254	ENSG00000146070	FALSE
MR-PCA	PLA2G7:Q13093:OID21105:v1:Neurology	PLA2G7	GCST90200363	choline phosphate	-0.119189	0.11809	0.31283	PPP	Q13093	Chen et al.	HMDB0001565	ENSG00000146070	FALSE
MR-PCA	PLA2G7:Q13093:OID21105:v1:Neurology	PLA2G7	GCST90200364	cysteinylglycine	-0.124376	0.118317	0.293159	PPP	Q13093	Chen et al.	HMDB0000078	ENSG00000146070	FALSE
MR-PCA	PLA2G7:Q13093:OID21105:v1:Neurology	PLA2G7	GCST90200370	aspartate	0.220653	0.118018	0.0615311	PPP	Q13093	Chen et al.	HMDB0000191	ENSG00000146070	FALSE
MR-PCA	PLA2G7:Q13093:OID21105:v1:Neurology	PLA2G7	GCST90200372	arginine	0.0272018	0.11814	0.817898	PPP	Q13093	Chen et al.	HMDB0000517	ENSG00000146070	FALSE
MR-PCA	PLA2G7:Q13093:OID21105:v1:Neurology	PLA2G7	GCST90200374	sphinganine	-0.121296	0.124393	0.329509	PPP	Q13093	Chen et al.	HMDB0000269	ENSG00000146070	FALSE
MR-PCA	PLA2G7:Q13093:OID21105:v1:Neurology	PLA2G7	GCST90200376	flavin adenine dinucleotide (fad)	-0.263344	0.13554	0.0520251	PPP	Q13093	Chen et al.	HMDB0001248	ENSG00000146070	FALSE
MR-PCA	PLA2G7:Q13093:OID21105:v1:Neurology	PLA2G7	GCST90200378	cortisol	-0.112477	0.118454	0.342345	PPP	Q13093	Chen et al.	HMDB0000063	ENSG00000146070	FALSE
MR-PCA	PLA2G7:Q13093:OID21105:v1:Neurology	PLA2G7	GCST90200383	cystathionine	0.241466	0.119776	0.0438028	PPP	Q13093	Chen et al.	HMDB0000099	ENSG00000146070	FALSE
MR-PCA	PLA2G7:Q13093:OID21105:v1:Neurology	PLA2G7	GCST90200384	guanidinoacetate	-0.204943	0.118134	0.0827707	PPP	Q13093	Chen et al.	HMDB0000128	ENSG00000146070	FALSE
MR-PCA	PLA2G7:Q13093:OID21105:v1:Neurology	PLA2G7	GCST90200385	sphingosine	0.0765511	0.120017	0.523582	PPP	Q13093	Chen et al.	HMDB0000252	ENSG00000146070	FALSE
MR-PCA	PLA2G7:Q13093:OID21105:v1:Neurology	PLA2G7	GCST90200390	stearate (18:0)	-0.0259854	0.117881	0.825531	PPP	Q13093	Chen et al.	HMDB0000827	ENSG00000146070	FALSE
MR-PCA	PLA2G7:Q13093:OID21105:v1:Neurology	PLA2G7	GCST90200391	methionine	0.252171	0.118247	0.0329591	PPP	Q13093	Chen et al.	HMDB0000696	ENSG00000146070	FALSE
MR-PCA	PLA2G7:Q13093:OID21105:v1:Neurology	PLA2G7	GCST90200393	phosphate	-0.178211	0.118071	0.131208	PPP	Q13093	Chen et al.	HMDB0001429	ENSG00000146070	FALSE
MR-PCA	PLA2G7:Q13093:OID21105:v1:Neurology	PLA2G7	GCST90200394	inosine	0.0163539	0.152559	0.914632	PPP	Q13093	Chen et al.	HMDB0000195	ENSG00000146070	FALSE
MR-PCA	PLA2G7:Q13093:OID21105:v1:Neurology	PLA2G7	GCST90200395	inosine 5'-monophosphate (imp)	-0.0897677	0.157468	0.568631	PPP	Q13093	Chen et al.	HMDB0000175	ENSG00000146070	FALSE
MR-PCA	PLA2G7:Q13093:OID21105:v1:Neurology	PLA2G7	GCST90200396	phenylalanine	0.152688	0.118211	0.196474	PPP	Q13093	Chen et al.	HMDB0000159	ENSG00000146070	FALSE
MR-PCA	PLA2G7:Q13093:OID21105:v1:Neurology	PLA2G7	GCST90200397	palmitate (16:0)	-0.0823378	0.117907	0.48497	PPP	Q13093	Chen et al.	HMDB0000220	ENSG00000146070	FALSE
MR-PCA	PLA2G7:Q13093:OID21105:v1:Neurology	PLA2G7	GCST90200400	nicotinamide	-0.154455	0.119051	0.194499	PPP	Q13093	Chen et al.	HMDB0001406	ENSG00000146070	FALSE
MR-PCA	PLA2G7:Q13093:OID21105:v1:Neurology	PLA2G7	GCST90200403	citrulline	-0.0440538	0.118707	0.710552	PPP	Q13093	Chen et al.	HMDB0000904	ENSG00000146070	FALSE
MR-PCA	PLA2G7:Q13093:OID21105:v1:Neurology	PLA2G7	GCST90200404	ornithine	0.242667	0.117997	0.0397287	PPP	Q13093	Chen et al.	HMDB0000214	ENSG00000146070	FALSE
MR-PCA	PLA2G7:Q13093:OID21105:v1:Neurology	PLA2G7	GCST90200405	retinol (vitamin a)	0.0295075	0.11806	0.802637	PPP	Q13093	Chen et al.	HMDB0000305	ENSG00000146070	FALSE
MR-PCA	PLA2G7:Q13093:OID21105:v1:Neurology	PLA2G7	GCST90200406	1-methylnicotinamide	0.012513	0.118445	0.915865	PPP	Q13093	Chen et al.	HMDB0000699	ENSG00000146070	FALSE
MR-PCA	PLA2G7:Q13093:OID21105:v1:Neurology	PLA2G7	GCST90200407	uridine	-0.0591992	0.118026	0.615963	PPP	Q13093	Chen et al.	HMDB0000296	ENSG00000146070	FALSE
MR-PCA	PLA2G7:Q13093:OID21105:v1:Neurology	PLA2G7	GCST90200415	serine	0.0760803	0.117904	0.518749	PPP	Q13093	Chen et al.	HMDB0000187	ENSG00000146070	FALSE
MR-PCA	PLA2G7:Q13093:OID21105:v1:Neurology	PLA2G7	GCST90200417	urea	0.0383717	0.118139	0.745331	PPP	Q13093	Chen et al.	HMDB0000294	ENSG00000146070	FALSE
MR-PCA	PLA2G7:Q13093:OID21105:v1:Neurology	PLA2G7	GCST90200418	pyridoxal	-0.0696803	0.119713	0.560526	PPP	Q13093	Chen et al.	HMDB0001545	ENSG00000146070	FALSE
MR-PCA	PLA2G7:Q13093:OID21105:v1:Neurology	PLA2G7	GCST90200422	serotonin	-0.0530677	0.123861	0.668328	PPP	Q13093	Chen et al.	HMDB0000259	ENSG00000146070	FALSE
MR-PCA	PLA2G7:Q13093:OID21105:v1:Neurology	PLA2G7	GCST90200423	spermidine	0.0600829	0.125078	0.63097	PPP	Q13093	Chen et al.	HMDB0001257	ENSG00000146070	FALSE
MR-PCA	PLA2G7:Q13093:OID21105:v1:Neurology	PLA2G7	GCST90200429	cytidine	-0.041198	0.122516	0.73667	PPP	Q13093	Chen et al.	HMDB0000089	ENSG00000146070	FALSE
MR-PCA	PLA2G7:Q13093:OID21105:v1:Neurology	PLA2G7	GCST90200430	pyruvate	-0.0958033	0.117997	0.41684	PPP	Q13093	Chen et al.	HMDB0000243	ENSG00000146070	FALSE
MR-PCA	PLA2G7:Q13093:OID21105:v1:Neurology	PLA2G7	GCST90200431	alanine	-0.141358	0.117936	0.230685	PPP	Q13093	Chen et al.	HMDB0000161	ENSG00000146070	FALSE
MR-PCA	PLA2G7:Q13093:OID21105:v1:Neurology	PLA2G7	GCST90200437	fructose	-0.0350021	0.118857	0.768384	PPP	Q13093	Chen et al.	HMDB0000660	ENSG00000146070	FALSE
MR-PCA	PLA2G7:Q13093:OID21105:v1:Neurology	PLA2G7	GCST90200438	alpha-ketobutyrate	0.149195	0.11847	0.207905	PPP	Q13093	Chen et al.	HMDB0000005	ENSG00000146070	FALSE
MR-PCA	PLA2G7:Q13093:OID21105:v1:Neurology	PLA2G7	GCST90200439	cysteine	0.0231185	0.118293	0.845053	PPP	Q13093	Chen et al.	HMDB0000574	ENSG00000146070	FALSE
MR-PCA	PLA2G7:Q13093:OID21105:v1:Neurology	PLA2G7	GCST90200441	tryptophan	0.110642	0.11818	0.349163	PPP	Q13093	Chen et al.	HMDB0000929	ENSG00000146070	FALSE
MR-PCA	PLA2G7:Q13093:OID21105:v1:Neurology	PLA2G7	GCST90200447	maltose	0.204936	0.134539	0.127698	PPP	Q13093	Chen et al.	HMDB0000163	ENSG00000146070	FALSE
MR-PCA	PLA2G7:Q13093:OID21105:v1:Neurology	PLA2G7	GCST90200455	alpha-ketoglutarate	0.147261	0.118322	0.213284	PPP	Q13093	Chen et al.	HMDB0000208	ENSG00000146070	FALSE
MR-PCA	PLA2G7:Q13093:OID21105:v1:Neurology	PLA2G7	GCST90200684	n-acetyl-aspartyl-glutamate (naag)	-0.175004	0.122145	0.151926	PPP	Q13093	Chen et al.	HMDB0001067	ENSG00000146070	FALSE
MR-PCA	PLA2G7:Q13093:OID21105:v1:Neurology	PLA2G7	GCST90200687	bilirubin (e,z or z,e)*	0.0537046	0.118135	0.649394	PPP	Q13093	Chen et al.	HMDB0000488	ENSG00000146070	FALSE
MR-PCA	PLA2G7:Q13093:OID21105:v1:Neurology	PLA2G7	GCST90200691	n-delta-acetylornithine	0.034971	0.117971	0.766896	PPP	Q13093	Chen et al.	HMDB0003357	ENSG00000146070	FALSE
MR-PCA	PLA2G7:Q13093:OID21105:v1:Neurology	PLA2G7	GCST90200704	bilirubin (z,z)	0.0383982	0.11797	0.744809	PPP	Q13093	Chen et al.	HMDB0000054	ENSG00000146070	FALSE
MR-PCA	PLA2G7:Q13093:OID21105:v1:Neurology	PLA2G7	GCST90200706	biliverdin	0.0389665	0.11797	0.741167	PPP	Q13093	Chen et al.	HMDB0001008	ENSG00000146070	FALSE
MR-PCA	PLA2G7:Q13093:OID21105:v1:Neurology	PLA2G7	GCST90200707	glycine	-0.122678	0.117958	0.298333	PPP	Q13093	Chen et al.	HMDB0000123	ENSG00000146070	FALSE
MR-PCA	PLA2G7:Q13093:OID21105:v1:Neurology	PLA2G7	M00054	tryptophan	-0.0596242	0.174827	0.733069	PPP	Q13093	Shin et al.	HMDB0000929	ENSG00000146070	FALSE
MR-PCA	PLA2G7:Q13093:OID21105:v1:Neurology	PLA2G7	M00555	adenosine	0.0697481	0.174945	0.690126	PPP	Q13093	Shin et al.	HMDB0000050	ENSG00000146070	FALSE
MR-PCA	PLA2G7:Q13093:OID21105:v1:Neurology	PLA2G7	M00577	fructose	-0.391447	0.175079	0.0253631	PPP	Q13093	Shin et al.	HMDB0000660	ENSG00000146070	FALSE
MR-PCA	PLA2G7:Q13093:OID21105:v1:Neurology	PLA2G7	M00599	pyruvate	0.0300881	0.176247	0.864447	PPP	Q13093	Shin et al.	HMDB0000243	ENSG00000146070	FALSE
MR-PCA	PLA2G7:Q13093:OID21105:v1:Neurology	PLA2G7	M00606	uridine	0.0920898	0.174842	0.598401	PPP	Q13093	Shin et al.	HMDB0000296	ENSG00000146070	FALSE
MR-PCA	PLA2G7:Q13093:OID21105:v1:Neurology	PLA2G7	M01105	linoleate (18:2n6)	0.308697	0.175081	0.0778734	PPP	Q13093	Shin et al.	HMDB0006270,HMDB0000673	ENSG00000146070	FALSE
MR-PCA	PLA2G7:Q13093:OID21105:v1:Neurology	PLA2G7	M01110	arachidonate (20:4n6)	0.0591962	0.174691	0.734714	PPP	Q13093	Shin et al.	HMDB0001043	ENSG00000146070	FALSE
MR-PCA	PLA2G7:Q13093:OID21105:v1:Neurology	PLA2G7	M01123	inosine	-0.519774	0.291754	0.074823	PPP	Q13093	Shin et al.	HMDB0000195	ENSG00000146070	FALSE
MR-PCA	PLA2G7:Q13093:OID21105:v1:Neurology	PLA2G7	M01302	methionine	-0.144972	0.174928	0.407246	PPP	Q13093	Shin et al.	HMDB0000696	ENSG00000146070	FALSE
MR-PCA	PLA2G7:Q13093:OID21105:v1:Neurology	PLA2G7	M01336	palmitate (16:0)	0.30722	0.174857	0.0789224	PPP	Q13093	Shin et al.	HMDB0000220	ENSG00000146070	FALSE
MR-PCA	PLA2G7:Q13093:OID21105:v1:Neurology	PLA2G7	M01358	stearate (18:0)	0.331086	0.17482	0.0582433	PPP	Q13093	Shin et al.	HMDB0000827	ENSG00000146070	FALSE
MR-PCA	PLA2G7:Q13093:OID21105:v1:Neurology	PLA2G7	M01493	ornithine	-0.202783	0.175404	0.247645	PPP	Q13093	Shin et al.	HMDB0000214	ENSG00000146070	FALSE
MR-PCA	PLA2G7:Q13093:OID21105:v1:Neurology	PLA2G7	M01508	pantothenate	-0.0366669	0.177189	0.836059	PPP	Q13093	Shin et al.	HMDB0000210	ENSG00000146070	FALSE
MR-PCA	PLA2G7:Q13093:OID21105:v1:Neurology	PLA2G7	M01638	arginine	-0.041687	0.177895	0.814724	PPP	Q13093	Shin et al.	HMDB0000517	ENSG00000146070	FALSE
MR-PCA	PLA2G7:Q13093:OID21105:v1:Neurology	PLA2G7	M01640	ascorbate (vitamin c)	0.439257	0.33009	0.183281	PPP	Q13093	Shin et al.	HMDB0000044	ENSG00000146070	FALSE
MR-PCA	PLA2G7:Q13093:OID21105:v1:Neurology	PLA2G7	M01670	urea	-0.278945	0.174903	0.110744	PPP	Q13093	Shin et al.	HMDB0000294	ENSG00000146070	FALSE
MR-PCA	PLA2G7:Q13093:OID21105:v1:Neurology	PLA2G7	M01712	cortisol	0.238053	0.174929	0.173559	PPP	Q13093	Shin et al.	HMDB0000063	ENSG00000146070	FALSE
MR-PCA	PLA2G7:Q13093:OID21105:v1:Neurology	PLA2G7	M01827	riboflavin (vitamin b2)	-0.421754	0.379885	0.266906	PPP	Q13093	Shin et al.	HMDB0000244	ENSG00000146070	FALSE
MR-PCA	PLA2G7:Q13093:OID21105:v1:Neurology	PLA2G7	M02132	citrulline	-0.195	0.175184	0.265658	PPP	Q13093	Shin et al.	HMDB0000904	ENSG00000146070	FALSE
MR-PCA	PLA2G7:Q13093:OID21105:v1:Neurology	PLA2G7	M02137	biliverdin	0.0721764	0.189625	0.70348	PPP	Q13093	Shin et al.	HMDB0001008	ENSG00000146070	FALSE
MR-PCA	PLA2G7:Q13093:OID21105:v1:Neurology	PLA2G7	M02342	serotonin (5ht)	0.0535182	0.197015	0.785895	PPP	Q13093	Shin et al.	HMDB0000259	ENSG00000146070	FALSE
MR-PCA	PLA2G7:Q13093:OID21105:v1:Neurology	PLA2G7	M11438	phosphate	-0.105139	0.174993	0.547959	PPP	Q13093	Shin et al.	HMDB0001429	ENSG00000146070	FALSE
MR-PCA	PLA2G7:Q13093:OID21105:v1:Neurology	PLA2G7	M15122	glycerol	0.223867	0.174861	0.200454	PPP	Q13093	Shin et al.	HMDB0000131	ENSG00000146070	FALSE
MR-PCA	PLA2G7:Q13093:OID21105:v1:Neurology	PLA2G7	M15488	acetylphosphate	0.0697481	0.174945	0.690126	PPP	Q13093	Shin et al.	HMDB0001494	ENSG00000146070	FALSE
MR-PCA	PLA2G7:Q13093:OID21105:v1:Neurology	PLA2G7	M15506	choline	-0.274899	0.175362	0.116973	PPP	Q13093	Shin et al.	HMDB0000097	ENSG00000146070	FALSE
MR-PCA	PLA2G7:Q13093:OID21105:v1:Neurology	PLA2G7	M15630	n-acetylornithine	-0.211543	0.177359	0.23297	PPP	Q13093	Shin et al.	HMDB0003357	ENSG00000146070	FALSE
MR-PCA	PLA2G7:Q13093:OID21105:v1:Neurology	PLA2G7	M15677	3-methylhistidine	0.158102	0.20211	0.434064	PPP	Q13093	Shin et al.	HMDB0000479	ENSG00000146070	FALSE
MR-PCA	PLA2G7:Q13093:OID21105:v1:Neurology	PLA2G7	M15990	glycerophosphorylcholine (gpc)	-0.070392	0.18206	0.699022	PPP	Q13093	Shin et al.	HMDB0000086	ENSG00000146070	FALSE
MR-PCA	PLA2G7:Q13093:OID21105:v1:Neurology	PLA2G7	M15996	aspartate	0.130382	0.175711	0.458071	PPP	Q13093	Shin et al.	HMDB0000191	ENSG00000146070	FALSE
MR-PCA	PLA2G7:Q13093:OID21105:v1:Neurology	PLA2G7	M20489	glucose	-0.210287	0.175184	0.229994	PPP	Q13093	Shin et al.	HMDB0000122	ENSG00000146070	FALSE
MR-PCA	PLA2G7:Q13093:OID21105:v1:Neurology	PLA2G7	M21044	2-hydroxybutyrate (ahb)	0.135926	0.174699	0.436535	PPP	Q13093	Shin et al.	HMDB0000008	ENSG00000146070	FALSE
MR-PCA	PLA2G7:Q13093:OID21105:v1:Neurology	PLA2G7	M27718	creatine	0.0642085	0.174612	0.713082	PPP	Q13093	Shin et al.	HMDB0000064	ENSG00000146070	FALSE
MR-PCA	PLA2G7:Q13093:OID21105:v1:Neurology	PLA2G7	M31453	cysteine	-0.244339	0.175998	0.165043	PPP	Q13093	Shin et al.	HMDB0000574	ENSG00000146070	FALSE
MR-PCA	PLA2G7:Q13093:OID21105:v1:Neurology	PLA2G7	M32198	acetylcarnitine (c2)	0.340399	0.17481	0.0515045	PPP	Q13093	Shin et al.	HMDB0000201	ENSG00000146070	FALSE
MR-PCA	PLA2G7:Q13093:OID21105:v1:Neurology	PLA2G7	M32315	serine	-0.0621817	0.174902	0.722199	PPP	Q13093	Shin et al.	HMDB0000187	ENSG00000146070	FALSE
MR-PCA	PLA2G7:Q13093:OID21105:v1:Neurology	PLA2G7	M32338	glycine	-0.156706	0.174821	0.370052	PPP	Q13093	Shin et al.	HMDB0000123	ENSG00000146070	FALSE
MR-PCA	PLA2G7:Q13093:OID21105:v1:Neurology	PLA2G7	M32339	alanine	0.0291251	0.174963	0.867792	PPP	Q13093	Shin et al.	HMDB0000161	ENSG00000146070	FALSE
MR-PCA	PLA2G7:Q13093:OID21105:v1:Neurology	PLA2G7	M32425	dehydroepiandrosterone sulfate (dhea-s)	-0.148358	0.174934	0.396392	PPP	Q13093	Shin et al.	HMDB0001032	ENSG00000146070	FALSE
MR-PCA	PLA2G7:Q13093:OID21105:v1:Neurology	PLA2G7	M32593	heme	0.24459	0.194275	0.208034	PPP	Q13093	Shin et al.	HMDB0003178	ENSG00000146070	FALSE
MR-PCA	PLA2G7:Q13093:OID21105:v1:Neurology	PLA2G7	M33453	alpha-ketoglutarate	0.0581195	0.198301	0.769456	PPP	Q13093	Shin et al.	HMDB0000208	ENSG00000146070	FALSE
MR-PCA	PLA2G7:Q13093:OID21105:v1:Neurology	PLA2G7	bioa_001	alanine	-0.0341007	0.0513428	0.506577	PPP	Q13093	Lotta et al.	HMDB0000161	ENSG00000146070	FALSE
MR-PCA	PLA2G7:Q13093:OID21105:v1:Neurology	PLA2G7	bioa_002	arginine	0.0386259	0.085542	0.651599	PPP	Q13093	Lotta et al.	HMDB0000517	ENSG00000146070	FALSE
MR-PCA	PLA2G7:Q13093:OID21105:v1:Neurology	PLA2G7	bioa_004	aspartate	0.0341981	0.0854701	0.68907	PPP	Q13093	Lotta et al.	HMDB0000191	ENSG00000146070	FALSE
MR-PCA	PLA2G7:Q13093:OID21105:v1:Neurology	PLA2G7	bioa_005	citrulline	-0.0138717	0.0852436	0.870731	PPP	Q13093	Lotta et al.	HMDB0000904	ENSG00000146070	FALSE
MR-PCA	PLA2G7:Q13093:OID21105:v1:Neurology	PLA2G7	bioa_008	glycine	-0.126221	0.0533178	0.017917	PPP	Q13093	Lotta et al.	HMDB0000123	ENSG00000146070	FALSE
MR-PCA	PLA2G7:Q13093:OID21105:v1:Neurology	PLA2G7	bioa_013	methionine	0.023198	0.0852054	0.785423	PPP	Q13093	Lotta et al.	HMDB0000696	ENSG00000146070	FALSE
MR-PCA	PLA2G7:Q13093:OID21105:v1:Neurology	PLA2G7	bioa_014	ornithine	0.0800382	0.0852702	0.347914	PPP	Q13093	Lotta et al.	HMDB0000214	ENSG00000146070	FALSE
MR-PCA	PLA2G7:Q13093:OID21105:v1:Neurology	PLA2G7	bioa_015	phenylethylamine	-0.00970701	0.11816	0.934526	PPP	Q13093	Lotta et al.	HMDB0012275	ENSG00000146070	FALSE
MR-PCA	PLA2G7:Q13093:OID21105:v1:Neurology	PLA2G7	bioa_018	serine	0.034468	0.0852221	0.685883	PPP	Q13093	Lotta et al.	HMDB0000187	ENSG00000146070	FALSE
MR-PCA	PLA2G7:Q13093:OID21105:v1:Neurology	PLA2G7	bioa_020	tryptophan	0.0580319	0.0851967	0.495775	PPP	Q13093	Lotta et al.	HMDB0000929	ENSG00000146070	FALSE
MR-PCA	PLA2G7:Q13093:OID21105:v1:Neurology	PLA2G7	bioa_023	n-acetylornithine	0.0162467	0.0855856	0.849442	PPP	Q13093	Lotta et al.	HMDB0003357	ENSG00000146070	FALSE
MR-PCA	PLA2G7:Q13093:OID21105:v1:Neurology	PLA2G7	bioa_031	sarcosine	0.105563	0.0723412	0.1445	PPP	Q13093	Lotta et al.	HMDB0000271	ENSG00000146070	FALSE
MR-PCA	PLA2G7:Q13093:OID21105:v1:Neurology	PLA2G7	bioa_032	serotonin	-0.0237692	0.109072	0.827489	PPP	Q13093	Lotta et al.	HMDB0000259	ENSG00000146070	FALSE
MR-PCA	PLA2G7:Q13093:OID21105:v1:Neurology	PLA2G7	bioa_033	spermidine	0.0966562	0.0839712	0.249706	PPP	Q13093	Lotta et al.	HMDB0001257	ENSG00000146070	FALSE
MR-PCA	PLA2G7:Q13093:OID21105:v1:Neurology	PLA2G7	bior_002	acetylcarnitine (c2)	0.115846	0.0851485	0.173665	PPP	Q13093	Lotta et al.	HMDB0000201	ENSG00000146070	FALSE
MR-PCA	PLA2G7:Q13093:OID21105:v1:Neurology	PLA2G7	met-d-Acetate	acetate	0.0583433	0.0316183	0.065003	PPP	Q13093	Borges et al.	HMDB0000042	ENSG00000146070	TRUE
MR-PCA	PLA2G7:Q13093:OID21105:v1:Neurology	PLA2G7	met-d-Acetoacetate	acetoacetate	0.0691655	0.031614	0.0286834	PPP	Q13093	Borges et al.	HMDB0000060	ENSG00000146070	FALSE
MR-PCA	PLA2G7:Q13093:OID21105:v1:Neurology	PLA2G7	met-d-Ala	alanine	-0.00860957	0.0316146	0.785369	PPP	Q13093	Borges et al.	HMDB0000161	ENSG00000146070	FALSE
MR-PCA	PLA2G7:Q13093:OID21105:v1:Neurology	PLA2G7	met-d-Gly	glycine	0.00489674	0.0316286	0.876963	PPP	Q13093	Borges et al.	HMDB0000123	ENSG00000146070	FALSE
MR-PCA	PLA2G7:Q13093:OID21105:v1:Neurology	PLA2G7	met-d-LA	linoleate (18:2n6)	-0.00873841	0.0316246	0.782305	PPP	Q13093	Borges et al.	HMDB0006270,HMDB0000673	ENSG00000146070	FALSE
MR-PCA	PLA2G7:Q13093:OID21105:v1:Neurology	PLA2G7	met-d-Phe	phenylalanine	0.0150898	0.0316212	0.633217	PPP	Q13093	Borges et al.	HMDB0000159	ENSG00000146070	FALSE
MR-PCA	PLA2G7:Q13093:OID21105:v1:Neurology	PLA2G7	met-d-Pyruvate	pyruvate	0.0279013	0.0316594	0.378158	PPP	Q13093	Borges et al.	HMDB0000243	ENSG00000146070	FALSE
MR-PCA	PMVK:Q15126:OID20850:v1:Neurology	PMVK	GCST90199627	n-alpha-acetylornithine	-0.115431	0.136782	0.398724	PPP	Q15126	Chen et al.	HMDB0003357	ENSG00000163344	FALSE
MR-PCA	PMVK:Q15126:OID20850:v1:Neurology	PMVK	GCST90199628	3-methylhistidine	-0.0163663	0.112503	0.884337	PPP	Q15126	Chen et al.	HMDB0000479	ENSG00000163344	FALSE
MR-PCA	PMVK:Q15126:OID20850:v1:Neurology	PMVK	GCST90199629	glycerophosphorylcholine (gpc)	-0.240429	0.113023	0.0333982	PPP	Q15126	Chen et al.	HMDB0000086	ENSG00000163344	FALSE
MR-PCA	PMVK:Q15126:OID20850:v1:Neurology	PMVK	GCST90199669	acetylcarnitine (c2)	-0.106177	0.112685	0.346068	PPP	Q15126	Chen et al.	HMDB0000201	ENSG00000163344	FALSE
MR-PCA	PMVK:Q15126:OID20850:v1:Neurology	PMVK	GCST90199673	dehydroepiandrosterone sulfate (dhea-s)	0.0458185	0.112917	0.684912	PPP	Q15126	Chen et al.	HMDB0001032	ENSG00000163344	FALSE
MR-PCA	PMVK:Q15126:OID20850:v1:Neurology	PMVK	GCST90199691	1-methylhistidine	-0.264676	0.112925	0.0190869	PPP	Q15126	Chen et al.	HMDB0000001	ENSG00000163344	FALSE
MR-PCA	PMVK:Q15126:OID20850:v1:Neurology	PMVK	GCST90199845	sphinganine-1-phosphate	0.0991572	0.113626	0.382846	PPP	Q15126	Chen et al.	HMDB0001383	ENSG00000163344	FALSE
MR-PCA	PMVK:Q15126:OID20850:v1:Neurology	PMVK	GCST90199896	sulfate*	-0.189345	0.112898	0.093517	PPP	Q15126	Chen et al.	HMDB01448	ENSG00000163344	FALSE
MR-PCA	PMVK:Q15126:OID20850:v1:Neurology	PMVK	GCST90199972	sphingomyelin (d18:1/24:1, d18:2/24:0)*	-0.191393	0.112648	0.0893109	PPP	Q15126	Chen et al.	HMDB0012107	ENSG00000163344	FALSE
MR-PCA	PMVK:Q15126:OID20850:v1:Neurology	PMVK	GCST90200001	sphingomyelin (d18:1/20:0, d16:1/22:0)*	-0.0718599	0.112717	0.523784	PPP	Q15126	Chen et al.	HMDB0012102	ENSG00000163344	FALSE
MR-PCA	PMVK:Q15126:OID20850:v1:Neurology	PMVK	GCST90200049	myristoyl dihydrosphingomyelin (d18:0/14:0)*	-0.149217	0.112739	0.185646	PPP	Q15126	Chen et al.	HMDB0012085	ENSG00000163344	FALSE
MR-PCA	PMVK:Q15126:OID20850:v1:Neurology	PMVK	GCST90200056	sphingomyelin (d18:0/18:0, d19:0/17:0)*	-0.0127102	0.112603	0.910129	PPP	Q15126	Chen et al.	HMDB0012087	ENSG00000163344	FALSE
MR-PCA	PMVK:Q15126:OID20850:v1:Neurology	PMVK	GCST90200279	pantothenate	-0.0817466	0.113151	0.470015	PPP	Q15126	Chen et al.	HMDB0000210	ENSG00000163344	FALSE
MR-PCA	PMVK:Q15126:OID20850:v1:Neurology	PMVK	GCST90200283	3-ureidopropionate	0.100512	0.117932	0.394054	PPP	Q15126	Chen et al.	HMDB0000026	ENSG00000163344	FALSE
MR-PCA	PMVK:Q15126:OID20850:v1:Neurology	PMVK	GCST90200291	sarcosine	0.0164542	0.112951	0.884177	PPP	Q15126	Chen et al.	HMDB0000271	ENSG00000163344	FALSE
MR-PCA	PMVK:Q15126:OID20850:v1:Neurology	PMVK	GCST90200296	methyl indole-3-acetate	-0.202164	0.122145	0.0979016	PPP	Q15126	Chen et al.	HMDB0029738	ENSG00000163344	FALSE
MR-PCA	PMVK:Q15126:OID20850:v1:Neurology	PMVK	GCST90200306	butyrate/isobutyrate (4:0)	0.193323	0.114485	0.0912893	PPP	Q15126	Chen et al.	HMDB0000039	ENSG00000163344	FALSE
MR-PCA	PMVK:Q15126:OID20850:v1:Neurology	PMVK	GCST90200314	n-acetylneuraminate	0.0517963	0.113113	0.647012	PPP	Q15126	Chen et al.	HMDB0000230	ENSG00000163344	FALSE
MR-PCA	PMVK:Q15126:OID20850:v1:Neurology	PMVK	GCST90200318	acetoacetate	-0.145819	0.123451	0.237527	PPP	Q15126	Chen et al.	HMDB0000060	ENSG00000163344	FALSE
MR-PCA	PMVK:Q15126:OID20850:v1:Neurology	PMVK	GCST90200319	cys-gly, oxidized	0.0154909	0.112725	0.890697	PPP	Q15126	Chen et al.	HMDB0000078	ENSG00000163344	FALSE
MR-PCA	PMVK:Q15126:OID20850:v1:Neurology	PMVK	GCST90200323	creatine	-0.076328	0.112527	0.497575	PPP	Q15126	Chen et al.	HMDB0000064	ENSG00000163344	FALSE
MR-PCA	PMVK:Q15126:OID20850:v1:Neurology	PMVK	GCST90200325	glycerol	-0.0562668	0.112525	0.617049	PPP	Q15126	Chen et al.	HMDB0000131	ENSG00000163344	FALSE
MR-PCA	PMVK:Q15126:OID20850:v1:Neurology	PMVK	GCST90200327	choline	0.0119532	0.112687	0.915523	PPP	Q15126	Chen et al.	HMDB0000097	ENSG00000163344	FALSE
MR-PCA	PMVK:Q15126:OID20850:v1:Neurology	PMVK	GCST90200335	stearoyl sphingomyelin (d18:1/18:0)	-0.0705969	0.112713	0.531091	PPP	Q15126	Chen et al.	HMDB0001348	ENSG00000163344	FALSE
MR-PCA	PMVK:Q15126:OID20850:v1:Neurology	PMVK	GCST90200336	n-palmitoyl-sphingosine (d18:1/16:0)	-0.0263471	0.112659	0.815089	PPP	Q15126	Chen et al.	HMDB0004949	ENSG00000163344	FALSE
MR-PCA	PMVK:Q15126:OID20850:v1:Neurology	PMVK	GCST90200341	n-stearoyl-sphingosine (d18:1/18:0)*	-0.0305483	0.11274	0.78642	PPP	Q15126	Chen et al.	HMDB0004950	ENSG00000163344	FALSE
MR-PCA	PMVK:Q15126:OID20850:v1:Neurology	PMVK	GCST90200345	s-adenosylhomocysteine (sah)	-0.0753199	0.130697	0.564417	PPP	Q15126	Chen et al.	HMDB00939	ENSG00000163344	FALSE
MR-PCA	PMVK:Q15126:OID20850:v1:Neurology	PMVK	GCST90200351	n-acetylputrescine	-0.149577	0.112808	0.184858	PPP	Q15126	Chen et al.	HMDB0002064	ENSG00000163344	FALSE
MR-PCA	PMVK:Q15126:OID20850:v1:Neurology	PMVK	GCST90200354	linoleate (18:2n6)	-0.0820543	0.112699	0.466564	PPP	Q15126	Chen et al.	HMDB0006270,HMDB0000673	ENSG00000163344	FALSE
MR-PCA	PMVK:Q15126:OID20850:v1:Neurology	PMVK	GCST90200355	adenosine 5'-diphosphate (adp)	0.130956	0.1509	0.385487	PPP	Q15126	Chen et al.	HMDB0001341	ENSG00000163344	TRUE
MR-PCA	PMVK:Q15126:OID20850:v1:Neurology	PMVK	GCST90200356	adenosine 5'-monophosphate (amp)	0.145836	0.112981	0.196772	PPP	Q15126	Chen et al.	HMDB0000045	ENSG00000163344	FALSE
MR-PCA	PMVK:Q15126:OID20850:v1:Neurology	PMVK	GCST90200358	arachidonate (20:4n6)	-0.154989	0.112613	0.16873	PPP	Q15126	Chen et al.	HMDB0001043	ENSG00000163344	FALSE
MR-PCA	PMVK:Q15126:OID20850:v1:Neurology	PMVK	GCST90200361	beta-alanine	0.0761935	0.113709	0.502809	PPP	Q15126	Chen et al.	HMDB0000056	ENSG00000163344	FALSE
MR-PCA	PMVK:Q15126:OID20850:v1:Neurology	PMVK	GCST90200362	succinate	0.0578206	0.114924	0.61488	PPP	Q15126	Chen et al.	HMDB0000254	ENSG00000163344	FALSE
MR-PCA	PMVK:Q15126:OID20850:v1:Neurology	PMVK	GCST90200363	choline phosphate	0.132006	0.112797	0.241883	PPP	Q15126	Chen et al.	HMDB0001565	ENSG00000163344	FALSE
MR-PCA	PMVK:Q15126:OID20850:v1:Neurology	PMVK	GCST90200364	cysteinylglycine	-0.0432741	0.113012	0.701782	PPP	Q15126	Chen et al.	HMDB0000078	ENSG00000163344	FALSE
MR-PCA	PMVK:Q15126:OID20850:v1:Neurology	PMVK	GCST90200370	aspartate	0.150512	0.112745	0.181886	PPP	Q15126	Chen et al.	HMDB0000191	ENSG00000163344	FALSE
MR-PCA	PMVK:Q15126:OID20850:v1:Neurology	PMVK	GCST90200372	arginine	-0.122298	0.112855	0.27851	PPP	Q15126	Chen et al.	HMDB0000517	ENSG00000163344	FALSE
MR-PCA	PMVK:Q15126:OID20850:v1:Neurology	PMVK	GCST90200374	sphinganine	0.0287959	0.118837	0.808537	PPP	Q15126	Chen et al.	HMDB0000269	ENSG00000163344	FALSE
MR-PCA	PMVK:Q15126:OID20850:v1:Neurology	PMVK	GCST90200376	flavin adenine dinucleotide (fad)	-0.0458792	0.129484	0.723098	PPP	Q15126	Chen et al.	HMDB0001248	ENSG00000163344	FALSE
MR-PCA	PMVK:Q15126:OID20850:v1:Neurology	PMVK	GCST90200378	cortisol	-0.108297	0.113152	0.338519	PPP	Q15126	Chen et al.	HMDB0000063	ENSG00000163344	FALSE
MR-PCA	PMVK:Q15126:OID20850:v1:Neurology	PMVK	GCST90200383	cystathionine	-0.192272	0.114414	0.0928607	PPP	Q15126	Chen et al.	HMDB0000099	ENSG00000163344	FALSE
MR-PCA	PMVK:Q15126:OID20850:v1:Neurology	PMVK	GCST90200384	guanidinoacetate	0.0678672	0.112848	0.54757	PPP	Q15126	Chen et al.	HMDB0000128	ENSG00000163344	FALSE
MR-PCA	PMVK:Q15126:OID20850:v1:Neurology	PMVK	GCST90200385	sphingosine	-0.00614117	0.114646	0.957281	PPP	Q15126	Chen et al.	HMDB0000252	ENSG00000163344	FALSE
MR-PCA	PMVK:Q15126:OID20850:v1:Neurology	PMVK	GCST90200390	stearate (18:0)	-0.0609163	0.112613	0.588552	PPP	Q15126	Chen et al.	HMDB0000827	ENSG00000163344	FALSE
MR-PCA	PMVK:Q15126:OID20850:v1:Neurology	PMVK	GCST90200391	methionine	0.138859	0.112954	0.218945	PPP	Q15126	Chen et al.	HMDB0000696	ENSG00000163344	FALSE
MR-PCA	PMVK:Q15126:OID20850:v1:Neurology	PMVK	GCST90200393	phosphate	-0.060971	0.112789	0.588799	PPP	Q15126	Chen et al.	HMDB0001429	ENSG00000163344	FALSE
MR-PCA	PMVK:Q15126:OID20850:v1:Neurology	PMVK	GCST90200394	inosine	-0.0617857	0.145753	0.671634	PPP	Q15126	Chen et al.	HMDB0000195	ENSG00000163344	FALSE
MR-PCA	PMVK:Q15126:OID20850:v1:Neurology	PMVK	GCST90200395	inosine 5'-monophosphate (imp)	-0.0564716	0.150417	0.707338	PPP	Q15126	Chen et al.	HMDB0000175	ENSG00000163344	FALSE
MR-PCA	PMVK:Q15126:OID20850:v1:Neurology	PMVK	GCST90200396	phenylalanine	0.0122408	0.11292	0.913676	PPP	Q15126	Chen et al.	HMDB0000159	ENSG00000163344	FALSE
MR-PCA	PMVK:Q15126:OID20850:v1:Neurology	PMVK	GCST90200397	palmitate (16:0)	-0.0792474	0.112636	0.4817	PPP	Q15126	Chen et al.	HMDB0000220	ENSG00000163344	FALSE
MR-PCA	PMVK:Q15126:OID20850:v1:Neurology	PMVK	GCST90200400	nicotinamide	-0.0102738	0.113731	0.928021	PPP	Q15126	Chen et al.	HMDB0001406	ENSG00000163344	FALSE
MR-PCA	PMVK:Q15126:OID20850:v1:Neurology	PMVK	GCST90200403	citrulline	-0.150032	0.113407	0.185854	PPP	Q15126	Chen et al.	HMDB0000904	ENSG00000163344	FALSE
MR-PCA	PMVK:Q15126:OID20850:v1:Neurology	PMVK	GCST90200404	ornithine	-0.0444535	0.112732	0.693337	PPP	Q15126	Chen et al.	HMDB0000214	ENSG00000163344	FALSE
MR-PCA	PMVK:Q15126:OID20850:v1:Neurology	PMVK	GCST90200405	retinol (vitamin a)	-0.126911	0.112789	0.260501	PPP	Q15126	Chen et al.	HMDB0000305	ENSG00000163344	FALSE
MR-PCA	PMVK:Q15126:OID20850:v1:Neurology	PMVK	GCST90200406	1-methylnicotinamide	-0.134676	0.11315	0.233954	PPP	Q15126	Chen et al.	HMDB0000699	ENSG00000163344	FALSE
MR-PCA	PMVK:Q15126:OID20850:v1:Neurology	PMVK	GCST90200407	uridine	-0.194915	0.112738	0.0838228	PPP	Q15126	Chen et al.	HMDB0000296	ENSG00000163344	FALSE
MR-PCA	PMVK:Q15126:OID20850:v1:Neurology	PMVK	GCST90200415	serine	0.0118953	0.112625	0.915884	PPP	Q15126	Chen et al.	HMDB0000187	ENSG00000163344	FALSE
MR-PCA	PMVK:Q15126:OID20850:v1:Neurology	PMVK	GCST90200417	urea	-0.201359	0.112847	0.0743664	PPP	Q15126	Chen et al.	HMDB0000294	ENSG00000163344	FALSE
MR-PCA	PMVK:Q15126:OID20850:v1:Neurology	PMVK	GCST90200418	pyridoxal	-0.043723	0.114363	0.702227	PPP	Q15126	Chen et al.	HMDB0001545	ENSG00000163344	FALSE
MR-PCA	PMVK:Q15126:OID20850:v1:Neurology	PMVK	GCST90200422	serotonin	0.0182091	0.118287	0.877657	PPP	Q15126	Chen et al.	HMDB0000259	ENSG00000163344	FALSE
MR-PCA	PMVK:Q15126:OID20850:v1:Neurology	PMVK	GCST90200423	spermidine	0.068606	0.119488	0.565855	PPP	Q15126	Chen et al.	HMDB0001257	ENSG00000163344	FALSE
MR-PCA	PMVK:Q15126:OID20850:v1:Neurology	PMVK	GCST90200429	cytidine	-0.0149203	0.117038	0.898558	PPP	Q15126	Chen et al.	HMDB0000089	ENSG00000163344	FALSE
MR-PCA	PMVK:Q15126:OID20850:v1:Neurology	PMVK	GCST90200430	pyruvate	0.21931	0.112705	0.0516686	PPP	Q15126	Chen et al.	HMDB0000243	ENSG00000163344	FALSE
MR-PCA	PMVK:Q15126:OID20850:v1:Neurology	PMVK	GCST90200431	alanine	0.219927	0.112663	0.0509286	PPP	Q15126	Chen et al.	HMDB0000161	ENSG00000163344	FALSE
MR-PCA	PMVK:Q15126:OID20850:v1:Neurology	PMVK	GCST90200437	fructose	-0.0361521	0.113549	0.750194	PPP	Q15126	Chen et al.	HMDB0000660	ENSG00000163344	FALSE
MR-PCA	PMVK:Q15126:OID20850:v1:Neurology	PMVK	GCST90200438	alpha-ketobutyrate	0.149218	0.113166	0.187312	PPP	Q15126	Chen et al.	HMDB0000005	ENSG00000163344	FALSE
MR-PCA	PMVK:Q15126:OID20850:v1:Neurology	PMVK	GCST90200439	cysteine	-0.0857124	0.112998	0.448134	PPP	Q15126	Chen et al.	HMDB0000574	ENSG00000163344	FALSE
MR-PCA	PMVK:Q15126:OID20850:v1:Neurology	PMVK	GCST90200441	tryptophan	0.141083	0.112866	0.2113	PPP	Q15126	Chen et al.	HMDB0000929	ENSG00000163344	FALSE
MR-PCA	PMVK:Q15126:OID20850:v1:Neurology	PMVK	GCST90200447	maltose	-0.0174998	0.128526	0.891696	PPP	Q15126	Chen et al.	HMDB0000163	ENSG00000163344	FALSE
MR-PCA	PMVK:Q15126:OID20850:v1:Neurology	PMVK	GCST90200455	alpha-ketoglutarate	0.0562193	0.113029	0.618916	PPP	Q15126	Chen et al.	HMDB0000208	ENSG00000163344	FALSE
MR-PCA	PMVK:Q15126:OID20850:v1:Neurology	PMVK	GCST90200684	n-acetyl-aspartyl-glutamate (naag)	-0.0902681	0.116683	0.439158	PPP	Q15126	Chen et al.	HMDB0001067	ENSG00000163344	FALSE
MR-PCA	PMVK:Q15126:OID20850:v1:Neurology	PMVK	GCST90200687	bilirubin (e,z or z,e)*	0.157283	0.112848	0.163389	PPP	Q15126	Chen et al.	HMDB0000488	ENSG00000163344	FALSE
MR-PCA	PMVK:Q15126:OID20850:v1:Neurology	PMVK	GCST90200691	n-delta-acetylornithine	-0.11045	0.112701	0.327072	PPP	Q15126	Chen et al.	HMDB0003357	ENSG00000163344	FALSE
MR-PCA	PMVK:Q15126:OID20850:v1:Neurology	PMVK	GCST90200704	bilirubin (z,z)	0.160746	0.11269	0.153739	PPP	Q15126	Chen et al.	HMDB0000054	ENSG00000163344	FALSE
MR-PCA	PMVK:Q15126:OID20850:v1:Neurology	PMVK	GCST90200706	biliverdin	0.180509	0.112683	0.109173	PPP	Q15126	Chen et al.	HMDB0001008	ENSG00000163344	FALSE
MR-PCA	PMVK:Q15126:OID20850:v1:Neurology	PMVK	GCST90200707	glycine	0.0793283	0.112681	0.481428	PPP	Q15126	Chen et al.	HMDB0000123	ENSG00000163344	FALSE
MR-PCA	PMVK:Q15126:OID20850:v1:Neurology	PMVK	M00054	tryptophan	0.464478	0.232696	0.0459262	PPP	Q15126	Shin et al.	HMDB0000929	ENSG00000163344	FALSE
MR-PCA	PMVK:Q15126:OID20850:v1:Neurology	PMVK	M00555	adenosine	0.123945	0.232849	0.594521	PPP	Q15126	Shin et al.	HMDB0000050	ENSG00000163344	FALSE
MR-PCA	PMVK:Q15126:OID20850:v1:Neurology	PMVK	M00577	fructose	-0.0192378	0.233044	0.934209	PPP	Q15126	Shin et al.	HMDB0000660	ENSG00000163344	FALSE
MR-PCA	PMVK:Q15126:OID20850:v1:Neurology	PMVK	M00599	pyruvate	0.223999	0.234578	0.339629	PPP	Q15126	Shin et al.	HMDB0000243	ENSG00000163344	FALSE
MR-PCA	PMVK:Q15126:OID20850:v1:Neurology	PMVK	M00606	uridine	-0.188036	0.232711	0.419076	PPP	Q15126	Shin et al.	HMDB0000296	ENSG00000163344	FALSE
MR-PCA	PMVK:Q15126:OID20850:v1:Neurology	PMVK	M01105	linoleate (18:2n6)	-0.310116	0.233038	0.183271	PPP	Q15126	Shin et al.	HMDB0006270,HMDB0000673	ENSG00000163344	FALSE
MR-PCA	PMVK:Q15126:OID20850:v1:Neurology	PMVK	M01110	arachidonate (20:4n6)	-0.510916	0.232508	0.0279911	PPP	Q15126	Shin et al.	HMDB0001043	ENSG00000163344	FALSE
MR-PCA	PMVK:Q15126:OID20850:v1:Neurology	PMVK	M01123	inosine	0.172683	0.388374	0.656586	PPP	Q15126	Shin et al.	HMDB0000195	ENSG00000163344	FALSE
MR-PCA	PMVK:Q15126:OID20850:v1:Neurology	PMVK	M01302	methionine	0.184797	0.232829	0.427369	PPP	Q15126	Shin et al.	HMDB0000696	ENSG00000163344	FALSE
MR-PCA	PMVK:Q15126:OID20850:v1:Neurology	PMVK	M01336	palmitate (16:0)	-0.423841	0.232729	0.0685798	PPP	Q15126	Shin et al.	HMDB0000220	ENSG00000163344	FALSE
MR-PCA	PMVK:Q15126:OID20850:v1:Neurology	PMVK	M01358	stearate (18:0)	-0.523809	0.232683	0.0243747	PPP	Q15126	Shin et al.	HMDB0000827	ENSG00000163344	FALSE
MR-PCA	PMVK:Q15126:OID20850:v1:Neurology	PMVK	M01493	ornithine	0.0592194	0.233456	0.799755	PPP	Q15126	Shin et al.	HMDB0000214	ENSG00000163344	FALSE
MR-PCA	PMVK:Q15126:OID20850:v1:Neurology	PMVK	M01508	pantothenate	-0.503588	0.236733	0.0334002	PPP	Q15126	Shin et al.	HMDB0000210	ENSG00000163344	FALSE
MR-PCA	PMVK:Q15126:OID20850:v1:Neurology	PMVK	M01638	arginine	0.433743	0.23677	0.066964	PPP	Q15126	Shin et al.	HMDB0000517	ENSG00000163344	FALSE
MR-PCA	PMVK:Q15126:OID20850:v1:Neurology	PMVK	M01640	ascorbate (vitamin c)	-0.0653642	0.440951	0.882158	PPP	Q15126	Shin et al.	HMDB0000044	ENSG00000163344	FALSE
MR-PCA	PMVK:Q15126:OID20850:v1:Neurology	PMVK	M01670	urea	-0.129369	0.232812	0.578429	PPP	Q15126	Shin et al.	HMDB0000294	ENSG00000163344	FALSE
MR-PCA	PMVK:Q15126:OID20850:v1:Neurology	PMVK	M01712	cortisol	0.239303	0.232839	0.304062	PPP	Q15126	Shin et al.	HMDB0000063	ENSG00000163344	FALSE
MR-PCA	PMVK:Q15126:OID20850:v1:Neurology	PMVK	M01827	riboflavin (vitamin b2)	0.495798	0.505298	0.326494	PPP	Q15126	Shin et al.	HMDB0000244	ENSG00000163344	FALSE
MR-PCA	PMVK:Q15126:OID20850:v1:Neurology	PMVK	M02132	citrulline	-0.319301	0.233167	0.170871	PPP	Q15126	Shin et al.	HMDB0000904	ENSG00000163344	FALSE
MR-PCA	PMVK:Q15126:OID20850:v1:Neurology	PMVK	M02137	biliverdin	0.150297	0.252392	0.551515	PPP	Q15126	Shin et al.	HMDB0001008	ENSG00000163344	FALSE
MR-PCA	PMVK:Q15126:OID20850:v1:Neurology	PMVK	M02342	serotonin (5ht)	0.135675	0.262231	0.604886	PPP	Q15126	Shin et al.	HMDB0000259	ENSG00000163344	FALSE
MR-PCA	PMVK:Q15126:OID20850:v1:Neurology	PMVK	M11438	phosphate	-0.00157119	0.232914	0.994618	PPP	Q15126	Shin et al.	HMDB0001429	ENSG00000163344	FALSE
MR-PCA	PMVK:Q15126:OID20850:v1:Neurology	PMVK	M15122	glycerol	-0.232243	0.232723	0.31831	PPP	Q15126	Shin et al.	HMDB0000131	ENSG00000163344	FALSE
MR-PCA	PMVK:Q15126:OID20850:v1:Neurology	PMVK	M15488	acetylphosphate	0.123945	0.232849	0.594521	PPP	Q15126	Shin et al.	HMDB0001494	ENSG00000163344	FALSE
MR-PCA	PMVK:Q15126:OID20850:v1:Neurology	PMVK	M15506	choline	-0.534638	0.23339	0.0219781	PPP	Q15126	Shin et al.	HMDB0000097	ENSG00000163344	FALSE
MR-PCA	PMVK:Q15126:OID20850:v1:Neurology	PMVK	M15630	n-acetylornithine	0.0454553	0.236072	0.847313	PPP	Q15126	Shin et al.	HMDB0003357	ENSG00000163344	FALSE
MR-PCA	PMVK:Q15126:OID20850:v1:Neurology	PMVK	M15677	3-methylhistidine	-0.159926	0.269019	0.552192	PPP	Q15126	Shin et al.	HMDB0000479	ENSG00000163344	FALSE
MR-PCA	PMVK:Q15126:OID20850:v1:Neurology	PMVK	M15990	glycerophosphorylcholine (gpc)	0.298873	0.24233	0.217453	PPP	Q15126	Shin et al.	HMDB0000086	ENSG00000163344	FALSE
MR-PCA	PMVK:Q15126:OID20850:v1:Neurology	PMVK	M15996	aspartate	0.284091	0.23387	0.224466	PPP	Q15126	Shin et al.	HMDB0000191	ENSG00000163344	FALSE
MR-PCA	PMVK:Q15126:OID20850:v1:Neurology	PMVK	M20489	glucose	0.00636529	0.233178	0.978222	PPP	Q15126	Shin et al.	HMDB0000122	ENSG00000163344	FALSE
MR-PCA	PMVK:Q15126:OID20850:v1:Neurology	PMVK	M21044	2-hydroxybutyrate (ahb)	-0.404715	0.232519	0.0817587	PPP	Q15126	Shin et al.	HMDB0000008	ENSG00000163344	FALSE
MR-PCA	PMVK:Q15126:OID20850:v1:Neurology	PMVK	M27718	creatine	0.268262	0.232399	0.248372	PPP	Q15126	Shin et al.	HMDB0000064	ENSG00000163344	FALSE
MR-PCA	PMVK:Q15126:OID20850:v1:Neurology	PMVK	M31453	cysteine	0.144102	0.234256	0.538457	PPP	Q15126	Shin et al.	HMDB0000574	ENSG00000163344	FALSE
MR-PCA	PMVK:Q15126:OID20850:v1:Neurology	PMVK	M32198	acetylcarnitine (c2)	-0.450431	0.23267	0.0528771	PPP	Q15126	Shin et al.	HMDB0000201	ENSG00000163344	FALSE
MR-PCA	PMVK:Q15126:OID20850:v1:Neurology	PMVK	M32315	serine	0.460796	0.232773	0.0477494	PPP	Q15126	Shin et al.	HMDB0000187	ENSG00000163344	FALSE
MR-PCA	PMVK:Q15126:OID20850:v1:Neurology	PMVK	M32338	glycine	0.199328	0.232681	0.391635	PPP	Q15126	Shin et al.	HMDB0000123	ENSG00000163344	FALSE
MR-PCA	PMVK:Q15126:OID20850:v1:Neurology	PMVK	M32339	alanine	0.241617	0.232868	0.29947	PPP	Q15126	Shin et al.	HMDB0000161	ENSG00000163344	FALSE
MR-PCA	PMVK:Q15126:OID20850:v1:Neurology	PMVK	M32425	dehydroepiandrosterone sulfate (dhea-s)	0.351997	0.232835	0.130588	PPP	Q15126	Shin et al.	HMDB0001032	ENSG00000163344	FALSE
MR-PCA	PMVK:Q15126:OID20850:v1:Neurology	PMVK	M32593	heme	0.0524484	0.258615	0.839288	PPP	Q15126	Shin et al.	HMDB0003178	ENSG00000163344	FALSE
MR-PCA	PMVK:Q15126:OID20850:v1:Neurology	PMVK	M33453	alpha-ketoglutarate	0.197029	0.264946	0.457082	PPP	Q15126	Shin et al.	HMDB0000208	ENSG00000163344	FALSE
MR-PCA	PMVK:Q15126:OID20850:v1:Neurology	PMVK	bioa_001	alanine	0.0682498	0.068286	0.317568	PPP	Q15126	Lotta et al.	HMDB0000161	ENSG00000163344	FALSE
MR-PCA	PMVK:Q15126:OID20850:v1:Neurology	PMVK	bioa_002	arginine	0.241747	0.113857	0.0337319	PPP	Q15126	Lotta et al.	HMDB0000517	ENSG00000163344	FALSE
MR-PCA	PMVK:Q15126:OID20850:v1:Neurology	PMVK	bioa_004	aspartate	0.144227	0.113761	0.204864	PPP	Q15126	Lotta et al.	HMDB0000191	ENSG00000163344	FALSE
MR-PCA	PMVK:Q15126:OID20850:v1:Neurology	PMVK	bioa_005	citrulline	-0.261843	0.113456	0.0210063	PPP	Q15126	Lotta et al.	HMDB0000904	ENSG00000163344	FALSE
MR-PCA	PMVK:Q15126:OID20850:v1:Neurology	PMVK	bioa_008	glycine	-0.132711	0.0709434	0.0613916	PPP	Q15126	Lotta et al.	HMDB0000123	ENSG00000163344	FALSE
MR-PCA	PMVK:Q15126:OID20850:v1:Neurology	PMVK	bioa_013	methionine	0.285578	0.113407	0.0117967	PPP	Q15126	Lotta et al.	HMDB0000696	ENSG00000163344	FALSE
MR-PCA	PMVK:Q15126:OID20850:v1:Neurology	PMVK	bioa_014	ornithine	0.197164	0.113493	0.0823449	PPP	Q15126	Lotta et al.	HMDB0000214	ENSG00000163344	FALSE
MR-PCA	PMVK:Q15126:OID20850:v1:Neurology	PMVK	bioa_015	phenylethylamine	-0.0230327	0.111277	0.836022	PPP	Q15126	Lotta et al.	HMDB0012275	ENSG00000163344	FALSE
MR-PCA	PMVK:Q15126:OID20850:v1:Neurology	PMVK	bioa_018	serine	0.209198	0.11343	0.0651392	PPP	Q15126	Lotta et al.	HMDB0000187	ENSG00000163344	FALSE
MR-PCA	PMVK:Q15126:OID20850:v1:Neurology	PMVK	bioa_020	tryptophan	0.27357	0.113394	0.0158408	PPP	Q15126	Lotta et al.	HMDB0000929	ENSG00000163344	FALSE
MR-PCA	PMVK:Q15126:OID20850:v1:Neurology	PMVK	bioa_023	n-acetylornithine	0.0332947	0.113915	0.770076	PPP	Q15126	Lotta et al.	HMDB0003357	ENSG00000163344	FALSE
MR-PCA	PMVK:Q15126:OID20850:v1:Neurology	PMVK	bioa_031	sarcosine	0.048899	0.0676718	0.469932	PPP	Q15126	Lotta et al.	HMDB0000271	ENSG00000163344	FALSE
MR-PCA	PMVK:Q15126:OID20850:v1:Neurology	PMVK	bioa_032	serotonin	0.111505	0.145174	0.442439	PPP	Q15126	Lotta et al.	HMDB0000259	ENSG00000163344	FALSE
MR-PCA	PMVK:Q15126:OID20850:v1:Neurology	PMVK	bioa_033	spermidine	0.0291179	0.0797959	0.715182	PPP	Q15126	Lotta et al.	HMDB0001257	ENSG00000163344	FALSE
MR-PCA	PMVK:Q15126:OID20850:v1:Neurology	PMVK	bior_002	acetylcarnitine (c2)	-0.190233	0.113333	0.0932453	PPP	Q15126	Lotta et al.	HMDB0000201	ENSG00000163344	FALSE
MR-PCA	PMVK:Q15126:OID20850:v1:Neurology	PMVK	met-d-Acetate	acetate	0.0139455	0.0301887	0.64412	PPP	Q15126	Borges et al.	HMDB0000042	ENSG00000163344	FALSE
MR-PCA	PMVK:Q15126:OID20850:v1:Neurology	PMVK	met-d-Acetoacetate	acetoacetate	-0.0127549	0.0301849	0.672617	PPP	Q15126	Borges et al.	HMDB0000060	ENSG00000163344	FALSE
MR-PCA	PMVK:Q15126:OID20850:v1:Neurology	PMVK	met-d-Ala	alanine	-0.0169627	0.0301849	0.574145	PPP	Q15126	Borges et al.	HMDB0000161	ENSG00000163344	FALSE
MR-PCA	PMVK:Q15126:OID20850:v1:Neurology	PMVK	met-d-Gly	glycine	-0.00608404	0.0301984	0.840332	PPP	Q15126	Borges et al.	HMDB0000123	ENSG00000163344	FALSE
MR-PCA	PMVK:Q15126:OID20850:v1:Neurology	PMVK	met-d-LA	linoleate (18:2n6)	0.0540417	0.0301948	0.0734914	PPP	Q15126	Borges et al.	HMDB0006270,HMDB0000673	ENSG00000163344	FALSE
MR-PCA	PMVK:Q15126:OID20850:v1:Neurology	PMVK	met-d-Phe	phenylalanine	0.0369914	0.0301914	0.220489	PPP	Q15126	Borges et al.	HMDB0000159	ENSG00000163344	FALSE
MR-PCA	PMVK:Q15126:OID20850:v1:Neurology	PMVK	met-d-Pyruvate	pyruvate	0.0940579	0.0302274	0.00186025	PPP	Q15126	Borges et al.	HMDB0000243	ENSG00000163344	FALSE
MR-PCA	RAB2B:Q8WUD1:OID31362:v1:Oncology_II	RAB2B	GCST90199627	n-alpha-acetylornithine	0.0523877	0.116855	0.653926	PPP	Q8WUD1	Chen et al.	HMDB0003357	ENSG00000129472	FALSE
MR-PCA	RAB2B:Q8WUD1:OID31362:v1:Oncology_II	RAB2B	GCST90199628	3-methylhistidine	0.171186	0.096086	0.0748156	PPP	Q8WUD1	Chen et al.	HMDB0000479	ENSG00000129472	FALSE
MR-PCA	RAB2B:Q8WUD1:OID31362:v1:Oncology_II	RAB2B	GCST90199629	glycerophosphorylcholine (gpc)	-0.264907	0.0965185	0.00605798	PPP	Q8WUD1	Chen et al.	HMDB0000086	ENSG00000129472	FALSE
MR-PCA	RAB2B:Q8WUD1:OID31362:v1:Oncology_II	RAB2B	GCST90199669	acetylcarnitine (c2)	0.146224	0.0962485	0.128704	PPP	Q8WUD1	Chen et al.	HMDB0000201	ENSG00000129472	FALSE
MR-PCA	RAB2B:Q8WUD1:OID31362:v1:Oncology_II	RAB2B	GCST90199673	dehydroepiandrosterone sulfate (dhea-s)	-0.0600945	0.0964534	0.533257	PPP	Q8WUD1	Chen et al.	HMDB0001032	ENSG00000129472	FALSE
MR-PCA	RAB2B:Q8WUD1:OID31362:v1:Oncology_II	RAB2B	GCST90199691	1-methylhistidine	0.115871	0.0964591	0.229655	PPP	Q8WUD1	Chen et al.	HMDB0000001	ENSG00000129472	FALSE
MR-PCA	RAB2B:Q8WUD1:OID31362:v1:Oncology_II	RAB2B	GCST90199845	sphinganine-1-phosphate	-0.143211	0.0970478	0.14003	PPP	Q8WUD1	Chen et al.	HMDB0001383	ENSG00000129472	FALSE
MR-PCA	RAB2B:Q8WUD1:OID31362:v1:Oncology_II	RAB2B	GCST90199896	sulfate*	0.0521741	0.0964435	0.588521	PPP	Q8WUD1	Chen et al.	HMDB01448	ENSG00000129472	FALSE
MR-PCA	RAB2B:Q8WUD1:OID31362:v1:Oncology_II	RAB2B	GCST90199972	sphingomyelin (d18:1/24:1, d18:2/24:0)*	-0.103115	0.0962226	0.283886	PPP	Q8WUD1	Chen et al.	HMDB0012107	ENSG00000129472	FALSE
MR-PCA	RAB2B:Q8WUD1:OID31362:v1:Oncology_II	RAB2B	GCST90200001	sphingomyelin (d18:1/20:0, d16:1/22:0)*	0.00669698	0.0962876	0.94455	PPP	Q8WUD1	Chen et al.	HMDB0012102	ENSG00000129472	FALSE
MR-PCA	RAB2B:Q8WUD1:OID31362:v1:Oncology_II	RAB2B	GCST90200049	myristoyl dihydrosphingomyelin (d18:0/14:0)*	-0.0757172	0.0963018	0.431721	PPP	Q8WUD1	Chen et al.	HMDB0012085	ENSG00000129472	FALSE
MR-PCA	RAB2B:Q8WUD1:OID31362:v1:Oncology_II	RAB2B	GCST90200056	sphingomyelin (d18:0/18:0, d19:0/17:0)*	0.00810955	0.0961866	0.93281	PPP	Q8WUD1	Chen et al.	HMDB0012087	ENSG00000129472	FALSE
MR-PCA	RAB2B:Q8WUD1:OID31362:v1:Oncology_II	RAB2B	GCST90200279	pantothenate	0.0653675	0.0966552	0.498853	PPP	Q8WUD1	Chen et al.	HMDB0000210	ENSG00000129472	FALSE
MR-PCA	RAB2B:Q8WUD1:OID31362:v1:Oncology_II	RAB2B	GCST90200283	3-ureidopropionate	-0.0188537	0.100741	0.851543	PPP	Q8WUD1	Chen et al.	HMDB0000026	ENSG00000129472	FALSE
MR-PCA	RAB2B:Q8WUD1:OID31362:v1:Oncology_II	RAB2B	GCST90200291	sarcosine	-0.139295	0.09648	0.148803	PPP	Q8WUD1	Chen et al.	HMDB0000271	ENSG00000129472	FALSE
MR-PCA	RAB2B:Q8WUD1:OID31362:v1:Oncology_II	RAB2B	GCST90200296	methyl indole-3-acetate	0.0628931	0.104334	0.546639	PPP	Q8WUD1	Chen et al.	HMDB0029738	ENSG00000129472	FALSE
MR-PCA	RAB2B:Q8WUD1:OID31362:v1:Oncology_II	RAB2B	GCST90200306	butyrate/isobutyrate (4:0)	0.229447	0.0977715	0.0189368	PPP	Q8WUD1	Chen et al.	HMDB0000039	ENSG00000129472	FALSE
MR-PCA	RAB2B:Q8WUD1:OID31362:v1:Oncology_II	RAB2B	GCST90200314	n-acetylneuraminate	0.104857	0.0966091	0.277758	PPP	Q8WUD1	Chen et al.	HMDB0000230	ENSG00000129472	FALSE
MR-PCA	RAB2B:Q8WUD1:OID31362:v1:Oncology_II	RAB2B	GCST90200318	acetoacetate	0.160558	0.105449	0.127855	PPP	Q8WUD1	Chen et al.	HMDB0000060	ENSG00000129472	FALSE
MR-PCA	RAB2B:Q8WUD1:OID31362:v1:Oncology_II	RAB2B	GCST90200319	cys-gly, oxidized	-0.0893612	0.0962906	0.353389	PPP	Q8WUD1	Chen et al.	HMDB0000078	ENSG00000129472	FALSE
MR-PCA	RAB2B:Q8WUD1:OID31362:v1:Oncology_II	RAB2B	GCST90200323	creatine	-0.0760627	0.0961185	0.428743	PPP	Q8WUD1	Chen et al.	HMDB0000064	ENSG00000129472	FALSE
MR-PCA	RAB2B:Q8WUD1:OID31362:v1:Oncology_II	RAB2B	GCST90200325	glycerol	0.0351244	0.096124	0.714807	PPP	Q8WUD1	Chen et al.	HMDB0000131	ENSG00000129472	FALSE
MR-PCA	RAB2B:Q8WUD1:OID31362:v1:Oncology_II	RAB2B	GCST90200327	choline	-0.136612	0.0962489	0.155793	PPP	Q8WUD1	Chen et al.	HMDB0000097	ENSG00000129472	FALSE
MR-PCA	RAB2B:Q8WUD1:OID31362:v1:Oncology_II	RAB2B	GCST90200335	stearoyl sphingomyelin (d18:1/18:0)	0.134177	0.0962736	0.163408	PPP	Q8WUD1	Chen et al.	HMDB0001348	ENSG00000129472	FALSE
MR-PCA	RAB2B:Q8WUD1:OID31362:v1:Oncology_II	RAB2B	GCST90200336	n-palmitoyl-sphingosine (d18:1/16:0)	-0.0896748	0.0962296	0.351397	PPP	Q8WUD1	Chen et al.	HMDB0004949	ENSG00000129472	FALSE
MR-PCA	RAB2B:Q8WUD1:OID31362:v1:Oncology_II	RAB2B	GCST90200341	n-stearoyl-sphingosine (d18:1/18:0)*	-0.0866223	0.0963012	0.36839	PPP	Q8WUD1	Chen et al.	HMDB0004950	ENSG00000129472	FALSE
MR-PCA	RAB2B:Q8WUD1:OID31362:v1:Oncology_II	RAB2B	GCST90200345	s-adenosylhomocysteine (sah)	0.131891	0.111633	0.237419	PPP	Q8WUD1	Chen et al.	HMDB00939	ENSG00000129472	FALSE
MR-PCA	RAB2B:Q8WUD1:OID31362:v1:Oncology_II	RAB2B	GCST90200351	n-acetylputrescine	-0.214641	0.0963476	0.025895	PPP	Q8WUD1	Chen et al.	HMDB0002064	ENSG00000129472	FALSE
MR-PCA	RAB2B:Q8WUD1:OID31362:v1:Oncology_II	RAB2B	GCST90200354	linoleate (18:2n6)	0.0814723	0.0962664	0.397373	PPP	Q8WUD1	Chen et al.	HMDB0006270,HMDB0000673	ENSG00000129472	FALSE
MR-PCA	RAB2B:Q8WUD1:OID31362:v1:Oncology_II	RAB2B	GCST90200355	adenosine 5'-diphosphate (adp)	-0.214074	0.128868	0.096677	PPP	Q8WUD1	Chen et al.	HMDB0001341	ENSG00000129472	FALSE
MR-PCA	RAB2B:Q8WUD1:OID31362:v1:Oncology_II	RAB2B	GCST90200356	adenosine 5'-monophosphate (amp)	0.0252264	0.0965136	0.793802	PPP	Q8WUD1	Chen et al.	HMDB0000045	ENSG00000129472	FALSE
MR-PCA	RAB2B:Q8WUD1:OID31362:v1:Oncology_II	RAB2B	GCST90200358	arachidonate (20:4n6)	0.089004	0.0961972	0.354849	PPP	Q8WUD1	Chen et al.	HMDB0001043	ENSG00000129472	FALSE
MR-PCA	RAB2B:Q8WUD1:OID31362:v1:Oncology_II	RAB2B	GCST90200361	beta-alanine	-0.0399897	0.0971304	0.680551	PPP	Q8WUD1	Chen et al.	HMDB0000056	ENSG00000129472	FALSE
MR-PCA	RAB2B:Q8WUD1:OID31362:v1:Oncology_II	RAB2B	GCST90200362	succinate	-0.0684002	0.0981703	0.485959	PPP	Q8WUD1	Chen et al.	HMDB0000254	ENSG00000129472	FALSE
MR-PCA	RAB2B:Q8WUD1:OID31362:v1:Oncology_II	RAB2B	GCST90200363	choline phosphate	-0.164865	0.0963465	0.0870511	PPP	Q8WUD1	Chen et al.	HMDB0001565	ENSG00000129472	FALSE
MR-PCA	RAB2B:Q8WUD1:OID31362:v1:Oncology_II	RAB2B	GCST90200364	cysteinylglycine	-0.0966458	0.096536	0.31676	PPP	Q8WUD1	Chen et al.	HMDB0000078	ENSG00000129472	FALSE
MR-PCA	RAB2B:Q8WUD1:OID31362:v1:Oncology_II	RAB2B	GCST90200370	aspartate	-0.0136872	0.0963082	0.886986	PPP	Q8WUD1	Chen et al.	HMDB0000191	ENSG00000129472	FALSE
MR-PCA	RAB2B:Q8WUD1:OID31362:v1:Oncology_II	RAB2B	GCST90200372	arginine	-0.122234	0.0963965	0.204786	PPP	Q8WUD1	Chen et al.	HMDB0000517	ENSG00000129472	FALSE
MR-PCA	RAB2B:Q8WUD1:OID31362:v1:Oncology_II	RAB2B	GCST90200374	sphinganine	-0.132822	0.101501	0.190677	PPP	Q8WUD1	Chen et al.	HMDB0000269	ENSG00000129472	FALSE
MR-PCA	RAB2B:Q8WUD1:OID31362:v1:Oncology_II	RAB2B	GCST90200376	flavin adenine dinucleotide (fad)	-0.0853665	0.110603	0.440218	PPP	Q8WUD1	Chen et al.	HMDB0001248	ENSG00000129472	FALSE
MR-PCA	RAB2B:Q8WUD1:OID31362:v1:Oncology_II	RAB2B	GCST90200378	cortisol	-0.162757	0.096652	0.0921916	PPP	Q8WUD1	Chen et al.	HMDB0000063	ENSG00000129472	FALSE
MR-PCA	RAB2B:Q8WUD1:OID31362:v1:Oncology_II	RAB2B	GCST90200383	cystathionine	-0.145158	0.0977276	0.137457	PPP	Q8WUD1	Chen et al.	HMDB0000099	ENSG00000129472	FALSE
MR-PCA	RAB2B:Q8WUD1:OID31362:v1:Oncology_II	RAB2B	GCST90200384	guanidinoacetate	-0.0865979	0.0963931	0.368982	PPP	Q8WUD1	Chen et al.	HMDB0000128	ENSG00000129472	FALSE
MR-PCA	RAB2B:Q8WUD1:OID31362:v1:Oncology_II	RAB2B	GCST90200385	sphingosine	-0.00452527	0.0979312	0.963144	PPP	Q8WUD1	Chen et al.	HMDB0000252	ENSG00000129472	FALSE
MR-PCA	RAB2B:Q8WUD1:OID31362:v1:Oncology_II	RAB2B	GCST90200390	stearate (18:0)	0.0630619	0.0961988	0.512122	PPP	Q8WUD1	Chen et al.	HMDB0000827	ENSG00000129472	FALSE
MR-PCA	RAB2B:Q8WUD1:OID31362:v1:Oncology_II	RAB2B	GCST90200391	methionine	-0.174685	0.0964766	0.0701963	PPP	Q8WUD1	Chen et al.	HMDB0000696	ENSG00000129472	FALSE
MR-PCA	RAB2B:Q8WUD1:OID31362:v1:Oncology_II	RAB2B	GCST90200393	phosphate	-0.0936661	0.0963425	0.330941	PPP	Q8WUD1	Chen et al.	HMDB0001429	ENSG00000129472	TRUE
MR-PCA	RAB2B:Q8WUD1:OID31362:v1:Oncology_II	RAB2B	GCST90200394	inosine	0.0517374	0.124482	0.677688	PPP	Q8WUD1	Chen et al.	HMDB0000195	ENSG00000129472	FALSE
MR-PCA	RAB2B:Q8WUD1:OID31362:v1:Oncology_II	RAB2B	GCST90200395	inosine 5'-monophosphate (imp)	-0.0229686	0.128458	0.858093	PPP	Q8WUD1	Chen et al.	HMDB0000175	ENSG00000129472	FALSE
MR-PCA	RAB2B:Q8WUD1:OID31362:v1:Oncology_II	RAB2B	GCST90200396	phenylalanine	-0.223639	0.0964351	0.0203916	PPP	Q8WUD1	Chen et al.	HMDB0000159	ENSG00000129472	FALSE
MR-PCA	RAB2B:Q8WUD1:OID31362:v1:Oncology_II	RAB2B	GCST90200397	palmitate (16:0)	0.0730241	0.0962151	0.447872	PPP	Q8WUD1	Chen et al.	HMDB0000220	ENSG00000129472	FALSE
MR-PCA	RAB2B:Q8WUD1:OID31362:v1:Oncology_II	RAB2B	GCST90200400	nicotinamide	-0.135206	0.0971495	0.164005	PPP	Q8WUD1	Chen et al.	HMDB0001406	ENSG00000129472	FALSE
MR-PCA	RAB2B:Q8WUD1:OID31362:v1:Oncology_II	RAB2B	GCST90200403	citrulline	-0.1161	0.0968711	0.230724	PPP	Q8WUD1	Chen et al.	HMDB0000904	ENSG00000129472	FALSE
MR-PCA	RAB2B:Q8WUD1:OID31362:v1:Oncology_II	RAB2B	GCST90200404	ornithine	-0.223231	0.0962775	0.0204158	PPP	Q8WUD1	Chen et al.	HMDB0000214	ENSG00000129472	FALSE
MR-PCA	RAB2B:Q8WUD1:OID31362:v1:Oncology_II	RAB2B	GCST90200405	retinol (vitamin a)	-0.119084	0.0963392	0.216425	PPP	Q8WUD1	Chen et al.	HMDB0000305	ENSG00000129472	FALSE
MR-PCA	RAB2B:Q8WUD1:OID31362:v1:Oncology_II	RAB2B	GCST90200406	1-methylnicotinamide	-0.194913	0.0966394	0.0437047	PPP	Q8WUD1	Chen et al.	HMDB0000699	ENSG00000129472	FALSE
MR-PCA	RAB2B:Q8WUD1:OID31362:v1:Oncology_II	RAB2B	GCST90200407	uridine	-0.0221924	0.096311	0.817762	PPP	Q8WUD1	Chen et al.	HMDB0000296	ENSG00000129472	FALSE
MR-PCA	RAB2B:Q8WUD1:OID31362:v1:Oncology_II	RAB2B	GCST90200415	serine	-0.0117713	0.0962057	0.902618	PPP	Q8WUD1	Chen et al.	HMDB0000187	ENSG00000129472	FALSE
MR-PCA	RAB2B:Q8WUD1:OID31362:v1:Oncology_II	RAB2B	GCST90200417	urea	0.0525056	0.0963939	0.585961	PPP	Q8WUD1	Chen et al.	HMDB0000294	ENSG00000129472	FALSE
MR-PCA	RAB2B:Q8WUD1:OID31362:v1:Oncology_II	RAB2B	GCST90200418	pyridoxal	0.0659459	0.0976925	0.499653	PPP	Q8WUD1	Chen et al.	HMDB0001545	ENSG00000129472	FALSE
MR-PCA	RAB2B:Q8WUD1:OID31362:v1:Oncology_II	RAB2B	GCST90200422	serotonin	0.112105	0.101038	0.267198	PPP	Q8WUD1	Chen et al.	HMDB0000259	ENSG00000129472	FALSE
MR-PCA	RAB2B:Q8WUD1:OID31362:v1:Oncology_II	RAB2B	GCST90200423	spermidine	-0.00486207	0.102068	0.962007	PPP	Q8WUD1	Chen et al.	HMDB0001257	ENSG00000129472	FALSE
MR-PCA	RAB2B:Q8WUD1:OID31362:v1:Oncology_II	RAB2B	GCST90200429	cytidine	-0.145556	0.0999664	0.14538	PPP	Q8WUD1	Chen et al.	HMDB0000089	ENSG00000129472	FALSE
MR-PCA	RAB2B:Q8WUD1:OID31362:v1:Oncology_II	RAB2B	GCST90200430	pyruvate	-0.0760048	0.0962724	0.429834	PPP	Q8WUD1	Chen et al.	HMDB0000243	ENSG00000129472	FALSE
MR-PCA	RAB2B:Q8WUD1:OID31362:v1:Oncology_II	RAB2B	GCST90200431	alanine	-0.199498	0.0962219	0.0381429	PPP	Q8WUD1	Chen et al.	HMDB0000161	ENSG00000129472	FALSE
MR-PCA	RAB2B:Q8WUD1:OID31362:v1:Oncology_II	RAB2B	GCST90200437	fructose	-0.089611	0.0969886	0.355521	PPP	Q8WUD1	Chen et al.	HMDB0000660	ENSG00000129472	FALSE
MR-PCA	RAB2B:Q8WUD1:OID31362:v1:Oncology_II	RAB2B	GCST90200438	alpha-ketobutyrate	0.101589	0.0966608	0.293267	PPP	Q8WUD1	Chen et al.	HMDB0000005	ENSG00000129472	FALSE
MR-PCA	RAB2B:Q8WUD1:OID31362:v1:Oncology_II	RAB2B	GCST90200439	cysteine	0.0104562	0.0965267	0.913739	PPP	Q8WUD1	Chen et al.	HMDB0000574	ENSG00000129472	FALSE
MR-PCA	RAB2B:Q8WUD1:OID31362:v1:Oncology_II	RAB2B	GCST90200441	tryptophan	-0.200099	0.0963999	0.03792	PPP	Q8WUD1	Chen et al.	HMDB0000929	ENSG00000129472	FALSE
MR-PCA	RAB2B:Q8WUD1:OID31362:v1:Oncology_II	RAB2B	GCST90200447	maltose	0.111826	0.109778	0.30837	PPP	Q8WUD1	Chen et al.	HMDB0000163	ENSG00000129472	FALSE
MR-PCA	RAB2B:Q8WUD1:OID31362:v1:Oncology_II	RAB2B	GCST90200455	alpha-ketoglutarate	0.00570179	0.09655	0.952908	PPP	Q8WUD1	Chen et al.	HMDB0000208	ENSG00000129472	FALSE
MR-PCA	RAB2B:Q8WUD1:OID31362:v1:Oncology_II	RAB2B	GCST90200684	n-acetyl-aspartyl-glutamate (naag)	0.0909081	0.0996722	0.361731	PPP	Q8WUD1	Chen et al.	HMDB0001067	ENSG00000129472	FALSE
MR-PCA	RAB2B:Q8WUD1:OID31362:v1:Oncology_II	RAB2B	GCST90200687	bilirubin (e,z or z,e)*	0.0412676	0.0963981	0.668581	PPP	Q8WUD1	Chen et al.	HMDB0000488	ENSG00000129472	FALSE
MR-PCA	RAB2B:Q8WUD1:OID31362:v1:Oncology_II	RAB2B	GCST90200691	n-delta-acetylornithine	-0.0463299	0.0962753	0.630358	PPP	Q8WUD1	Chen et al.	HMDB0003357	ENSG00000129472	FALSE
MR-PCA	RAB2B:Q8WUD1:OID31362:v1:Oncology_II	RAB2B	GCST90200704	bilirubin (z,z)	0.0122125	0.0962643	0.899048	PPP	Q8WUD1	Chen et al.	HMDB0000054	ENSG00000129472	FALSE
MR-PCA	RAB2B:Q8WUD1:OID31362:v1:Oncology_II	RAB2B	GCST90200706	biliverdin	0.1208	0.0962516	0.209462	PPP	Q8WUD1	Chen et al.	HMDB0001008	ENSG00000129472	FALSE
MR-PCA	RAB2B:Q8WUD1:OID31362:v1:Oncology_II	RAB2B	GCST90200707	glycine	-0.0916856	0.0962531	0.340819	PPP	Q8WUD1	Chen et al.	HMDB0000123	ENSG00000129472	FALSE
MR-PCA	RAB2B:Q8WUD1:OID31362:v1:Oncology_II	RAB2B	M00054	tryptophan	-0.0107749	0.137174	0.937392	PPP	Q8WUD1	Shin et al.	HMDB0000929	ENSG00000129472	FALSE
MR-PCA	RAB2B:Q8WUD1:OID31362:v1:Oncology_II	RAB2B	M00555	adenosine	-0.0581116	0.137273	0.672056	PPP	Q8WUD1	Shin et al.	HMDB0000050	ENSG00000129472	FALSE
MR-PCA	RAB2B:Q8WUD1:OID31362:v1:Oncology_II	RAB2B	M00577	fructose	-0.00598552	0.137385	0.965249	PPP	Q8WUD1	Shin et al.	HMDB0000660	ENSG00000129472	FALSE
MR-PCA	RAB2B:Q8WUD1:OID31362:v1:Oncology_II	RAB2B	M00599	pyruvate	-0.0918281	0.138295	0.50669	PPP	Q8WUD1	Shin et al.	HMDB0000243	ENSG00000129472	FALSE
MR-PCA	RAB2B:Q8WUD1:OID31362:v1:Oncology_II	RAB2B	M00606	uridine	0.0536139	0.137195	0.695956	PPP	Q8WUD1	Shin et al.	HMDB0000296	ENSG00000129472	FALSE
MR-PCA	RAB2B:Q8WUD1:OID31362:v1:Oncology_II	RAB2B	M01105	linoleate (18:2n6)	-0.225564	0.137388	0.100631	PPP	Q8WUD1	Shin et al.	HMDB0006270,HMDB0000673	ENSG00000129472	FALSE
MR-PCA	RAB2B:Q8WUD1:OID31362:v1:Oncology_II	RAB2B	M01110	arachidonate (20:4n6)	-0.131539	0.137067	0.337224	PPP	Q8WUD1	Shin et al.	HMDB0001043	ENSG00000129472	FALSE
MR-PCA	RAB2B:Q8WUD1:OID31362:v1:Oncology_II	RAB2B	M01123	inosine	-0.0467656	0.229011	0.838192	PPP	Q8WUD1	Shin et al.	HMDB0000195	ENSG00000129472	FALSE
MR-PCA	RAB2B:Q8WUD1:OID31362:v1:Oncology_II	RAB2B	M01302	methionine	-0.0166639	0.137263	0.903373	PPP	Q8WUD1	Shin et al.	HMDB0000696	ENSG00000129472	FALSE
MR-PCA	RAB2B:Q8WUD1:OID31362:v1:Oncology_II	RAB2B	M01336	palmitate (16:0)	-0.356826	0.137203	0.00930293	PPP	Q8WUD1	Shin et al.	HMDB0000220	ENSG00000129472	FALSE
MR-PCA	RAB2B:Q8WUD1:OID31362:v1:Oncology_II	RAB2B	M01358	stearate (18:0)	-0.318008	0.137174	0.0204344	PPP	Q8WUD1	Shin et al.	HMDB0000827	ENSG00000129472	FALSE
MR-PCA	RAB2B:Q8WUD1:OID31362:v1:Oncology_II	RAB2B	M01493	ornithine	-0.144376	0.137637	0.294196	PPP	Q8WUD1	Shin et al.	HMDB0000214	ENSG00000129472	FALSE
MR-PCA	RAB2B:Q8WUD1:OID31362:v1:Oncology_II	RAB2B	M01508	pantothenate	-0.144938	0.130043	0.265048	PPP	Q8WUD1	Shin et al.	HMDB0000210	ENSG00000129472	FALSE
MR-PCA	RAB2B:Q8WUD1:OID31362:v1:Oncology_II	RAB2B	M01638	arginine	0.313816	0.139576	0.0245537	PPP	Q8WUD1	Shin et al.	HMDB0000517	ENSG00000129472	FALSE
MR-PCA	RAB2B:Q8WUD1:OID31362:v1:Oncology_II	RAB2B	M01640	ascorbate (vitamin c)	-0.398274	0.258944	0.124032	PPP	Q8WUD1	Shin et al.	HMDB0000044	ENSG00000129472	FALSE
MR-PCA	RAB2B:Q8WUD1:OID31362:v1:Oncology_II	RAB2B	M01670	urea	-0.261113	0.13724	0.0570921	PPP	Q8WUD1	Shin et al.	HMDB0000294	ENSG00000129472	FALSE
MR-PCA	RAB2B:Q8WUD1:OID31362:v1:Oncology_II	RAB2B	M01712	cortisol	-0.026974	0.137271	0.844217	PPP	Q8WUD1	Shin et al.	HMDB0000063	ENSG00000129472	FALSE
MR-PCA	RAB2B:Q8WUD1:OID31362:v1:Oncology_II	RAB2B	M01827	riboflavin (vitamin b2)	0.0780319	0.278736	0.779517	PPP	Q8WUD1	Shin et al.	HMDB0000244	ENSG00000129472	FALSE
MR-PCA	RAB2B:Q8WUD1:OID31362:v1:Oncology_II	RAB2B	M02132	citrulline	0.238289	0.137454	0.0829917	PPP	Q8WUD1	Shin et al.	HMDB0000904	ENSG00000129472	FALSE
MR-PCA	RAB2B:Q8WUD1:OID31362:v1:Oncology_II	RAB2B	M02137	biliverdin	-0.335369	0.148778	0.0241866	PPP	Q8WUD1	Shin et al.	HMDB0001008	ENSG00000129472	FALSE
MR-PCA	RAB2B:Q8WUD1:OID31362:v1:Oncology_II	RAB2B	M02342	serotonin (5ht)	0.284392	0.15458	0.0658019	PPP	Q8WUD1	Shin et al.	HMDB0000259	ENSG00000129472	FALSE
MR-PCA	RAB2B:Q8WUD1:OID31362:v1:Oncology_II	RAB2B	M11438	phosphate	-0.0399358	0.13731	0.771171	PPP	Q8WUD1	Shin et al.	HMDB0001429	ENSG00000129472	TRUE
MR-PCA	RAB2B:Q8WUD1:OID31362:v1:Oncology_II	RAB2B	M15122	glycerol	-0.209156	0.137211	0.127424	PPP	Q8WUD1	Shin et al.	HMDB0000131	ENSG00000129472	FALSE
MR-PCA	RAB2B:Q8WUD1:OID31362:v1:Oncology_II	RAB2B	M15488	acetylphosphate	-0.0581116	0.137273	0.672056	PPP	Q8WUD1	Shin et al.	HMDB0001494	ENSG00000129472	FALSE
MR-PCA	RAB2B:Q8WUD1:OID31362:v1:Oncology_II	RAB2B	M15506	choline	-0.0496224	0.137607	0.71839	PPP	Q8WUD1	Shin et al.	HMDB0000097	ENSG00000129472	FALSE
MR-PCA	RAB2B:Q8WUD1:OID31362:v1:Oncology_II	RAB2B	M15630	n-acetylornithine	0.1322	0.139177	0.34218	PPP	Q8WUD1	Shin et al.	HMDB0003357	ENSG00000129472	FALSE
MR-PCA	RAB2B:Q8WUD1:OID31362:v1:Oncology_II	RAB2B	M15677	3-methylhistidine	-0.100096	0.158613	0.527997	PPP	Q8WUD1	Shin et al.	HMDB0000479	ENSG00000129472	FALSE
MR-PCA	RAB2B:Q8WUD1:OID31362:v1:Oncology_II	RAB2B	M15990	glycerophosphorylcholine (gpc)	0.169588	0.142862	0.2352	PPP	Q8WUD1	Shin et al.	HMDB0000086	ENSG00000129472	FALSE
MR-PCA	RAB2B:Q8WUD1:OID31362:v1:Oncology_II	RAB2B	M15996	aspartate	0.0697734	0.137876	0.612816	PPP	Q8WUD1	Shin et al.	HMDB0000191	ENSG00000129472	FALSE
MR-PCA	RAB2B:Q8WUD1:OID31362:v1:Oncology_II	RAB2B	M20489	glucose	-0.0784145	0.13747	0.568398	PPP	Q8WUD1	Shin et al.	HMDB0000122	ENSG00000129472	FALSE
MR-PCA	RAB2B:Q8WUD1:OID31362:v1:Oncology_II	RAB2B	M21044	2-hydroxybutyrate (ahb)	-0.228842	0.137071	0.0950147	PPP	Q8WUD1	Shin et al.	HMDB0000008	ENSG00000129472	FALSE
MR-PCA	RAB2B:Q8WUD1:OID31362:v1:Oncology_II	RAB2B	M27718	creatine	-0.0738394	0.137011	0.589936	PPP	Q8WUD1	Shin et al.	HMDB0000064	ENSG00000129472	FALSE
MR-PCA	RAB2B:Q8WUD1:OID31362:v1:Oncology_II	RAB2B	M31453	cysteine	0.0601032	0.1381	0.663407	PPP	Q8WUD1	Shin et al.	HMDB0000574	ENSG00000129472	FALSE
MR-PCA	RAB2B:Q8WUD1:OID31362:v1:Oncology_II	RAB2B	M32198	acetylcarnitine (c2)	-0.172889	0.137175	0.20754	PPP	Q8WUD1	Shin et al.	HMDB0000201	ENSG00000129472	FALSE
MR-PCA	RAB2B:Q8WUD1:OID31362:v1:Oncology_II	RAB2B	M32315	serine	0.0660319	0.137234	0.6304	PPP	Q8WUD1	Shin et al.	HMDB0000187	ENSG00000129472	FALSE
MR-PCA	RAB2B:Q8WUD1:OID31362:v1:Oncology_II	RAB2B	M32338	glycine	0.1691	0.137169	0.217656	PPP	Q8WUD1	Shin et al.	HMDB0000123	ENSG00000129472	FALSE
MR-PCA	RAB2B:Q8WUD1:OID31362:v1:Oncology_II	RAB2B	M32339	alanine	-0.0998875	0.137285	0.466862	PPP	Q8WUD1	Shin et al.	HMDB0000161	ENSG00000129472	FALSE
MR-PCA	RAB2B:Q8WUD1:OID31362:v1:Oncology_II	RAB2B	M32425	dehydroepiandrosterone sulfate (dhea-s)	-0.0154043	0.137271	0.91065	PPP	Q8WUD1	Shin et al.	HMDB0001032	ENSG00000129472	FALSE
MR-PCA	RAB2B:Q8WUD1:OID31362:v1:Oncology_II	RAB2B	M32593	heme	0.207286	0.152451	0.173929	PPP	Q8WUD1	Shin et al.	HMDB0003178	ENSG00000129472	FALSE
MR-PCA	RAB2B:Q8WUD1:OID31362:v1:Oncology_II	RAB2B	M33453	alpha-ketoglutarate	0.15515	0.155594	0.318693	PPP	Q8WUD1	Shin et al.	HMDB0000208	ENSG00000129472	FALSE
MR-PCA	RAB2B:Q8WUD1:OID31362:v1:Oncology_II	RAB2B	bioa_001	alanine	-0.0750337	0.0399524	0.0603702	PPP	Q8WUD1	Lotta et al.	HMDB0000161	ENSG00000129472	FALSE
MR-PCA	RAB2B:Q8WUD1:OID31362:v1:Oncology_II	RAB2B	bioa_002	arginine	0.151347	0.0671216	0.0241445	PPP	Q8WUD1	Lotta et al.	HMDB0000517	ENSG00000129472	FALSE
MR-PCA	RAB2B:Q8WUD1:OID31362:v1:Oncology_II	RAB2B	bioa_004	aspartate	0.114816	0.0670661	0.0868998	PPP	Q8WUD1	Lotta et al.	HMDB0000191	ENSG00000129472	FALSE
MR-PCA	RAB2B:Q8WUD1:OID31362:v1:Oncology_II	RAB2B	bioa_005	citrulline	0.100095	0.0668878	0.134533	PPP	Q8WUD1	Lotta et al.	HMDB0000904	ENSG00000129472	FALSE
MR-PCA	RAB2B:Q8WUD1:OID31362:v1:Oncology_II	RAB2B	bioa_008	glycine	0.0699822	0.0415421	0.0920636	PPP	Q8WUD1	Lotta et al.	HMDB0000123	ENSG00000129472	FALSE
MR-PCA	RAB2B:Q8WUD1:OID31362:v1:Oncology_II	RAB2B	bioa_013	methionine	0.0488447	0.0668586	0.465043	PPP	Q8WUD1	Lotta et al.	HMDB0000696	ENSG00000129472	FALSE
MR-PCA	RAB2B:Q8WUD1:OID31362:v1:Oncology_II	RAB2B	bioa_014	ornithine	-0.00371156	0.0669082	0.955762	PPP	Q8WUD1	Lotta et al.	HMDB0000214	ENSG00000129472	FALSE
MR-PCA	RAB2B:Q8WUD1:OID31362:v1:Oncology_II	RAB2B	bioa_015	phenylethylamine	0.102406	0.0947577	0.279823	PPP	Q8WUD1	Lotta et al.	HMDB0012275	ENSG00000129472	FALSE
MR-PCA	RAB2B:Q8WUD1:OID31362:v1:Oncology_II	RAB2B	bioa_018	serine	0.0246872	0.0668719	0.711999	PPP	Q8WUD1	Lotta et al.	HMDB0000187	ENSG00000129472	FALSE
MR-PCA	RAB2B:Q8WUD1:OID31362:v1:Oncology_II	RAB2B	bioa_020	tryptophan	-0.0451937	0.0668491	0.499005	PPP	Q8WUD1	Lotta et al.	HMDB0000929	ENSG00000129472	FALSE
MR-PCA	RAB2B:Q8WUD1:OID31362:v1:Oncology_II	RAB2B	bioa_023	n-acetylornithine	0.0553255	0.0671564	0.410035	PPP	Q8WUD1	Lotta et al.	HMDB0003357	ENSG00000129472	FALSE
MR-PCA	RAB2B:Q8WUD1:OID31362:v1:Oncology_II	RAB2B	bioa_031	sarcosine	0.0692162	0.057964	0.23243	PPP	Q8WUD1	Lotta et al.	HMDB0000271	ENSG00000129472	FALSE
MR-PCA	RAB2B:Q8WUD1:OID31362:v1:Oncology_II	RAB2B	bioa_032	serotonin	0.161499	0.0855843	0.0591584	PPP	Q8WUD1	Lotta et al.	HMDB0000259	ENSG00000129472	FALSE
MR-PCA	RAB2B:Q8WUD1:OID31362:v1:Oncology_II	RAB2B	bioa_033	spermidine	0.0391845	0.0678807	0.563767	PPP	Q8WUD1	Lotta et al.	HMDB0001257	ENSG00000129472	FALSE
MR-PCA	RAB2B:Q8WUD1:OID31362:v1:Oncology_II	RAB2B	bior_002	acetylcarnitine (c2)	-0.0389137	0.0669555	0.561113	PPP	Q8WUD1	Lotta et al.	HMDB0000201	ENSG00000129472	FALSE
MR-PCA	RAB2B:Q8WUD1:OID31362:v1:Oncology_II	RAB2B	met-d-Acetate	acetate	-0.0223939	0.025795	0.385312	PPP	Q8WUD1	Borges et al.	HMDB0000042	ENSG00000129472	FALSE
MR-PCA	RAB2B:Q8WUD1:OID31362:v1:Oncology_II	RAB2B	met-d-Acetoacetate	acetoacetate	-0.0515236	0.0257915	0.0457497	PPP	Q8WUD1	Borges et al.	HMDB0000060	ENSG00000129472	FALSE
MR-PCA	RAB2B:Q8WUD1:OID31362:v1:Oncology_II	RAB2B	met-d-Ala	alanine	0.0071147	0.0257919	0.782663	PPP	Q8WUD1	Borges et al.	HMDB0000161	ENSG00000129472	FALSE
MR-PCA	RAB2B:Q8WUD1:OID31362:v1:Oncology_II	RAB2B	met-d-Gly	glycine	-0.0342488	0.0258033	0.184408	PPP	Q8WUD1	Borges et al.	HMDB0000123	ENSG00000129472	FALSE
MR-PCA	RAB2B:Q8WUD1:OID31362:v1:Oncology_II	RAB2B	met-d-LA	linoleate (18:2n6)	-0.00726365	0.0258003	0.778301	PPP	Q8WUD1	Borges et al.	HMDB0006270,HMDB0000673	ENSG00000129472	FALSE
MR-PCA	RAB2B:Q8WUD1:OID31362:v1:Oncology_II	RAB2B	met-d-Phe	phenylalanine	0.0115324	0.0257974	0.654849	PPP	Q8WUD1	Borges et al.	HMDB0000159	ENSG00000129472	FALSE
MR-PCA	RAB2B:Q8WUD1:OID31362:v1:Oncology_II	RAB2B	met-d-Pyruvate	pyruvate	0.00616799	0.0258285	0.811257	PPP	Q8WUD1	Borges et al.	HMDB0000243	ENSG00000129472	FALSE
MR-PCA	RALB:P11234:OID30567:v1:Inflammation_II	RALB	GCST90199627	n-alpha-acetylornithine	0.172322	0.167453	0.303445	PPP	P11234	Chen et al.	HMDB0003357	ENSG00000144118	FALSE
MR-PCA	RALB:P11234:OID30567:v1:Inflammation_II	RALB	GCST90199628	3-methylhistidine	-0.184142	0.137709	0.181163	PPP	P11234	Chen et al.	HMDB0000479	ENSG00000144118	FALSE
MR-PCA	RALB:P11234:OID30567:v1:Inflammation_II	RALB	GCST90199629	glycerophosphorylcholine (gpc)	0.150011	0.138354	0.278252	PPP	P11234	Chen et al.	HMDB0000086	ENSG00000144118	FALSE
MR-PCA	RALB:P11234:OID30567:v1:Inflammation_II	RALB	GCST90199669	acetylcarnitine (c2)	0.286595	0.137924	0.0377161	PPP	P11234	Chen et al.	HMDB0000201	ENSG00000144118	FALSE
MR-PCA	RALB:P11234:OID30567:v1:Inflammation_II	RALB	GCST90199673	dehydroepiandrosterone sulfate (dhea-s)	0.0236748	0.138225	0.864006	PPP	P11234	Chen et al.	HMDB0001032	ENSG00000144118	FALSE
MR-PCA	RALB:P11234:OID30567:v1:Inflammation_II	RALB	GCST90199691	1-methylhistidine	0.109669	0.138237	0.427579	PPP	P11234	Chen et al.	HMDB0000001	ENSG00000144118	FALSE
MR-PCA	RALB:P11234:OID30567:v1:Inflammation_II	RALB	GCST90199845	sphinganine-1-phosphate	0.160708	0.139092	0.247927	PPP	P11234	Chen et al.	HMDB0001383	ENSG00000144118	FALSE
MR-PCA	RALB:P11234:OID30567:v1:Inflammation_II	RALB	GCST90199896	sulfate*	0.16236	0.138197	0.240059	PPP	P11234	Chen et al.	HMDB01448	ENSG00000144118	FALSE
MR-PCA	RALB:P11234:OID30567:v1:Inflammation_II	RALB	GCST90199972	sphingomyelin (d18:1/24:1, d18:2/24:0)*	-0.0322733	0.137899	0.814957	PPP	P11234	Chen et al.	HMDB0012107	ENSG00000144118	FALSE
MR-PCA	RALB:P11234:OID30567:v1:Inflammation_II	RALB	GCST90200001	sphingomyelin (d18:1/20:0, d16:1/22:0)*	0.26393	0.137973	0.0557592	PPP	P11234	Chen et al.	HMDB0012102	ENSG00000144118	FALSE
MR-PCA	RALB:P11234:OID30567:v1:Inflammation_II	RALB	GCST90200049	myristoyl dihydrosphingomyelin (d18:0/14:0)*	0.0492185	0.138009	0.721367	PPP	P11234	Chen et al.	HMDB0012085	ENSG00000144118	FALSE
MR-PCA	RALB:P11234:OID30567:v1:Inflammation_II	RALB	GCST90200056	sphingomyelin (d18:0/18:0, d19:0/17:0)*	0.0040926	0.137838	0.976313	PPP	P11234	Chen et al.	HMDB0012087	ENSG00000144118	FALSE
MR-PCA	RALB:P11234:OID30567:v1:Inflammation_II	RALB	GCST90200279	pantothenate	0.122534	0.138513	0.376349	PPP	P11234	Chen et al.	HMDB0000210	ENSG00000144118	FALSE
MR-PCA	RALB:P11234:OID30567:v1:Inflammation_II	RALB	GCST90200283	3-ureidopropionate	-0.207839	0.144346	0.149904	PPP	P11234	Chen et al.	HMDB0000026	ENSG00000144118	FALSE
MR-PCA	RALB:P11234:OID30567:v1:Inflammation_II	RALB	GCST90200291	sarcosine	0.0719372	0.138268	0.602874	PPP	P11234	Chen et al.	HMDB0000271	ENSG00000144118	FALSE
MR-PCA	RALB:P11234:OID30567:v1:Inflammation_II	RALB	GCST90200296	methyl indole-3-acetate	0.212002	0.149506	0.156186	PPP	P11234	Chen et al.	HMDB0029738	ENSG00000144118	FALSE
MR-PCA	RALB:P11234:OID30567:v1:Inflammation_II	RALB	GCST90200306	butyrate/isobutyrate (4:0)	-0.0834482	0.140146	0.551552	PPP	P11234	Chen et al.	HMDB0000039	ENSG00000144118	FALSE
MR-PCA	RALB:P11234:OID30567:v1:Inflammation_II	RALB	GCST90200314	n-acetylneuraminate	0.173654	0.138458	0.209768	PPP	P11234	Chen et al.	HMDB0000230	ENSG00000144118	FALSE
MR-PCA	RALB:P11234:OID30567:v1:Inflammation_II	RALB	GCST90200318	acetoacetate	0.0192631	0.151127	0.898574	PPP	P11234	Chen et al.	HMDB0000060	ENSG00000144118	FALSE
MR-PCA	RALB:P11234:OID30567:v1:Inflammation_II	RALB	GCST90200319	cys-gly, oxidized	-0.0378725	0.13799	0.783732	PPP	P11234	Chen et al.	HMDB0000078	ENSG00000144118	FALSE
MR-PCA	RALB:P11234:OID30567:v1:Inflammation_II	RALB	GCST90200323	creatine	-0.0057289	0.13775	0.966826	PPP	P11234	Chen et al.	HMDB0000064	ENSG00000144118	FALSE
MR-PCA	RALB:P11234:OID30567:v1:Inflammation_II	RALB	GCST90200325	glycerol	0.0386969	0.137748	0.778767	PPP	P11234	Chen et al.	HMDB0000131	ENSG00000144118	FALSE
MR-PCA	RALB:P11234:OID30567:v1:Inflammation_II	RALB	GCST90200327	choline	0.103582	0.13794	0.452701	PPP	P11234	Chen et al.	HMDB0000097	ENSG00000144118	FALSE
MR-PCA	RALB:P11234:OID30567:v1:Inflammation_II	RALB	GCST90200335	stearoyl sphingomyelin (d18:1/18:0)	0.179309	0.137969	0.193727	PPP	P11234	Chen et al.	HMDB0001348	ENSG00000144118	FALSE
MR-PCA	RALB:P11234:OID30567:v1:Inflammation_II	RALB	GCST90200336	n-palmitoyl-sphingosine (d18:1/16:0)	0.143747	0.137906	0.297244	PPP	P11234	Chen et al.	HMDB0004949	ENSG00000144118	FALSE
MR-PCA	RALB:P11234:OID30567:v1:Inflammation_II	RALB	GCST90200341	n-stearoyl-sphingosine (d18:1/18:0)*	0.168062	0.138001	0.22329	PPP	P11234	Chen et al.	HMDB0004950	ENSG00000144118	FALSE
MR-PCA	RALB:P11234:OID30567:v1:Inflammation_II	RALB	GCST90200345	s-adenosylhomocysteine (sah)	0.371132	0.159931	0.02031	PPP	P11234	Chen et al.	HMDB00939	ENSG00000144118	FALSE
MR-PCA	RALB:P11234:OID30567:v1:Inflammation_II	RALB	GCST90200351	n-acetylputrescine	0.00091486	0.138101	0.994714	PPP	P11234	Chen et al.	HMDB0002064	ENSG00000144118	FALSE
MR-PCA	RALB:P11234:OID30567:v1:Inflammation_II	RALB	GCST90200354	linoleate (18:2n6)	-0.0210199	0.13796	0.878901	PPP	P11234	Chen et al.	HMDB0006270,HMDB0000673	ENSG00000144118	FALSE
MR-PCA	RALB:P11234:OID30567:v1:Inflammation_II	RALB	GCST90200355	adenosine 5'-diphosphate (adp)	0.281866	0.184712	0.127015	PPP	P11234	Chen et al.	HMDB0001341	ENSG00000144118	FALSE
MR-PCA	RALB:P11234:OID30567:v1:Inflammation_II	RALB	GCST90200356	adenosine 5'-monophosphate (amp)	0.263367	0.138301	0.0568715	PPP	P11234	Chen et al.	HMDB0000045	ENSG00000144118	FALSE
MR-PCA	RALB:P11234:OID30567:v1:Inflammation_II	RALB	GCST90200358	arachidonate (20:4n6)	-0.048877	0.137858	0.722929	PPP	P11234	Chen et al.	HMDB0001043	ENSG00000144118	FALSE
MR-PCA	RALB:P11234:OID30567:v1:Inflammation_II	RALB	GCST90200361	beta-alanine	-0.0430011	0.139194	0.757376	PPP	P11234	Chen et al.	HMDB0000056	ENSG00000144118	FALSE
MR-PCA	RALB:P11234:OID30567:v1:Inflammation_II	RALB	GCST90200362	succinate	-0.0803398	0.140683	0.567954	PPP	P11234	Chen et al.	HMDB0000254	ENSG00000144118	FALSE
MR-PCA	RALB:P11234:OID30567:v1:Inflammation_II	RALB	GCST90200363	choline phosphate	0.159618	0.138078	0.247682	PPP	P11234	Chen et al.	HMDB0001565	ENSG00000144118	FALSE
MR-PCA	RALB:P11234:OID30567:v1:Inflammation_II	RALB	GCST90200364	cysteinylglycine	-0.0586772	0.138345	0.671466	PPP	P11234	Chen et al.	HMDB0000078	ENSG00000144118	FALSE
MR-PCA	RALB:P11234:OID30567:v1:Inflammation_II	RALB	GCST90200370	aspartate	0.135098	0.138016	0.327652	PPP	P11234	Chen et al.	HMDB0000191	ENSG00000144118	FALSE
MR-PCA	RALB:P11234:OID30567:v1:Inflammation_II	RALB	GCST90200372	arginine	0.064516	0.138149	0.640498	PPP	P11234	Chen et al.	HMDB0000517	ENSG00000144118	FALSE
MR-PCA	RALB:P11234:OID30567:v1:Inflammation_II	RALB	GCST90200374	sphinganine	0.225684	0.145461	0.120781	PPP	P11234	Chen et al.	HMDB0000269	ENSG00000144118	FALSE
MR-PCA	RALB:P11234:OID30567:v1:Inflammation_II	RALB	GCST90200376	flavin adenine dinucleotide (fad)	0.076259	0.158507	0.630439	PPP	P11234	Chen et al.	HMDB0001248	ENSG00000144118	FALSE
MR-PCA	RALB:P11234:OID30567:v1:Inflammation_II	RALB	GCST90200378	cortisol	0.191773	0.138518	0.166219	PPP	P11234	Chen et al.	HMDB0000063	ENSG00000144118	FALSE
MR-PCA	RALB:P11234:OID30567:v1:Inflammation_II	RALB	GCST90200383	cystathionine	0.0535891	0.140061	0.702006	PPP	P11234	Chen et al.	HMDB0000099	ENSG00000144118	FALSE
MR-PCA	RALB:P11234:OID30567:v1:Inflammation_II	RALB	GCST90200384	guanidinoacetate	-0.0703074	0.13814	0.610782	PPP	P11234	Chen et al.	HMDB0000128	ENSG00000144118	FALSE
MR-PCA	RALB:P11234:OID30567:v1:Inflammation_II	RALB	GCST90200385	sphingosine	0.343802	0.140318	0.014279	PPP	P11234	Chen et al.	HMDB0000252	ENSG00000144118	FALSE
MR-PCA	RALB:P11234:OID30567:v1:Inflammation_II	RALB	GCST90200390	stearate (18:0)	-0.0507053	0.137857	0.713015	PPP	P11234	Chen et al.	HMDB0000827	ENSG00000144118	FALSE
MR-PCA	RALB:P11234:OID30567:v1:Inflammation_II	RALB	GCST90200391	methionine	-0.123344	0.138271	0.37237	PPP	P11234	Chen et al.	HMDB0000696	ENSG00000144118	FALSE
MR-PCA	RALB:P11234:OID30567:v1:Inflammation_II	RALB	GCST90200393	phosphate	-0.25347	0.138055	0.0663569	PPP	P11234	Chen et al.	HMDB0001429	ENSG00000144118	TRUE
MR-PCA	RALB:P11234:OID30567:v1:Inflammation_II	RALB	GCST90200394	inosine	-0.106361	0.178382	0.551005	PPP	P11234	Chen et al.	HMDB0000195	ENSG00000144118	FALSE
MR-PCA	RALB:P11234:OID30567:v1:Inflammation_II	RALB	GCST90200395	inosine 5'-monophosphate (imp)	0.0187588	0.184084	0.918833	PPP	P11234	Chen et al.	HMDB0000175	ENSG00000144118	FALSE
MR-PCA	RALB:P11234:OID30567:v1:Inflammation_II	RALB	GCST90200396	phenylalanine	-0.164291	0.138218	0.234582	PPP	P11234	Chen et al.	HMDB0000159	ENSG00000144118	FALSE
MR-PCA	RALB:P11234:OID30567:v1:Inflammation_II	RALB	GCST90200397	palmitate (16:0)	-0.056824	0.137883	0.680252	PPP	P11234	Chen et al.	HMDB0000220	ENSG00000144118	FALSE
MR-PCA	RALB:P11234:OID30567:v1:Inflammation_II	RALB	GCST90200400	nicotinamide	0.299783	0.139206	0.0312782	PPP	P11234	Chen et al.	HMDB0001406	ENSG00000144118	FALSE
MR-PCA	RALB:P11234:OID30567:v1:Inflammation_II	RALB	GCST90200403	citrulline	-0.0307282	0.138828	0.824827	PPP	P11234	Chen et al.	HMDB0000904	ENSG00000144118	FALSE
MR-PCA	RALB:P11234:OID30567:v1:Inflammation_II	RALB	GCST90200404	ornithine	-0.102717	0.137999	0.456675	PPP	P11234	Chen et al.	HMDB0000214	ENSG00000144118	FALSE
MR-PCA	RALB:P11234:OID30567:v1:Inflammation_II	RALB	GCST90200405	retinol (vitamin a)	0.0450212	0.138069	0.744366	PPP	P11234	Chen et al.	HMDB0000305	ENSG00000144118	FALSE
MR-PCA	RALB:P11234:OID30567:v1:Inflammation_II	RALB	GCST90200406	1-methylnicotinamide	0.136779	0.138512	0.323404	PPP	P11234	Chen et al.	HMDB0000699	ENSG00000144118	FALSE
MR-PCA	RALB:P11234:OID30567:v1:Inflammation_II	RALB	GCST90200407	uridine	0.165155	0.138014	0.231441	PPP	P11234	Chen et al.	HMDB0000296	ENSG00000144118	FALSE
MR-PCA	RALB:P11234:OID30567:v1:Inflammation_II	RALB	GCST90200415	serine	-0.129176	0.13785	0.348721	PPP	P11234	Chen et al.	HMDB0000187	ENSG00000144118	FALSE
MR-PCA	RALB:P11234:OID30567:v1:Inflammation_II	RALB	GCST90200417	urea	0.0928841	0.13814	0.501335	PPP	P11234	Chen et al.	HMDB0000294	ENSG00000144118	FALSE
MR-PCA	RALB:P11234:OID30567:v1:Inflammation_II	RALB	GCST90200418	pyridoxal	-0.0814101	0.139996	0.560891	PPP	P11234	Chen et al.	HMDB0001545	ENSG00000144118	FALSE
MR-PCA	RALB:P11234:OID30567:v1:Inflammation_II	RALB	GCST90200422	serotonin	0.339623	0.144765	0.0189749	PPP	P11234	Chen et al.	HMDB0000259	ENSG00000144118	FALSE
MR-PCA	RALB:P11234:OID30567:v1:Inflammation_II	RALB	GCST90200423	spermidine	0.409207	0.146232	0.00513671	PPP	P11234	Chen et al.	HMDB0001257	ENSG00000144118	FALSE
MR-PCA	RALB:P11234:OID30567:v1:Inflammation_II	RALB	GCST90200429	cytidine	0.168078	0.143259	0.240697	PPP	P11234	Chen et al.	HMDB0000089	ENSG00000144118	FALSE
MR-PCA	RALB:P11234:OID30567:v1:Inflammation_II	RALB	GCST90200430	pyruvate	-0.218914	0.13795	0.112535	PPP	P11234	Chen et al.	HMDB0000243	ENSG00000144118	FALSE
MR-PCA	RALB:P11234:OID30567:v1:Inflammation_II	RALB	GCST90200431	alanine	-0.141885	0.137905	0.303547	PPP	P11234	Chen et al.	HMDB0000161	ENSG00000144118	FALSE
MR-PCA	RALB:P11234:OID30567:v1:Inflammation_II	RALB	GCST90200437	fructose	0.0422976	0.138996	0.760893	PPP	P11234	Chen et al.	HMDB0000660	ENSG00000144118	FALSE
MR-PCA	RALB:P11234:OID30567:v1:Inflammation_II	RALB	GCST90200438	alpha-ketobutyrate	-0.199358	0.138516	0.150083	PPP	P11234	Chen et al.	HMDB0000005	ENSG00000144118	FALSE
MR-PCA	RALB:P11234:OID30567:v1:Inflammation_II	RALB	GCST90200439	cysteine	-0.109833	0.138323	0.427177	PPP	P11234	Chen et al.	HMDB0000574	ENSG00000144118	FALSE
MR-PCA	RALB:P11234:OID30567:v1:Inflammation_II	RALB	GCST90200441	tryptophan	0.0641946	0.138166	0.642205	PPP	P11234	Chen et al.	HMDB0000929	ENSG00000144118	FALSE
MR-PCA	RALB:P11234:OID30567:v1:Inflammation_II	RALB	GCST90200447	maltose	0.275786	0.157302	0.0795635	PPP	P11234	Chen et al.	HMDB0000163	ENSG00000144118	FALSE
MR-PCA	RALB:P11234:OID30567:v1:Inflammation_II	RALB	GCST90200455	alpha-ketoglutarate	-0.316412	0.138327	0.0221713	PPP	P11234	Chen et al.	HMDB0000208	ENSG00000144118	FALSE
MR-PCA	RALB:P11234:OID30567:v1:Inflammation_II	RALB	GCST90200684	n-acetyl-aspartyl-glutamate (naag)	-0.116249	0.142831	0.415706	PPP	P11234	Chen et al.	HMDB0001067	ENSG00000144118	FALSE
MR-PCA	RALB:P11234:OID30567:v1:Inflammation_II	RALB	GCST90200687	bilirubin (e,z or z,e)*	0.0319172	0.13814	0.817276	PPP	P11234	Chen et al.	HMDB0000488	ENSG00000144118	FALSE
MR-PCA	RALB:P11234:OID30567:v1:Inflammation_II	RALB	GCST90200691	n-delta-acetylornithine	0.270783	0.137947	0.0496515	PPP	P11234	Chen et al.	HMDB0003357	ENSG00000144118	FALSE
MR-PCA	RALB:P11234:OID30567:v1:Inflammation_II	RALB	GCST90200704	bilirubin (z,z)	0.0899169	0.137946	0.514513	PPP	P11234	Chen et al.	HMDB0000054	ENSG00000144118	FALSE
MR-PCA	RALB:P11234:OID30567:v1:Inflammation_II	RALB	GCST90200706	biliverdin	0.139358	0.137934	0.312342	PPP	P11234	Chen et al.	HMDB0001008	ENSG00000144118	FALSE
MR-PCA	RALB:P11234:OID30567:v1:Inflammation_II	RALB	GCST90200707	glycine	0.00393319	0.13794	0.977252	PPP	P11234	Chen et al.	HMDB0000123	ENSG00000144118	FALSE
MR-PCA	RALB:P11234:OID30567:v1:Inflammation_II	RALB	M00054	tryptophan	0.00643058	0.152666	0.966401	PPP	P11234	Shin et al.	HMDB0000929	ENSG00000144118	FALSE
MR-PCA	RALB:P11234:OID30567:v1:Inflammation_II	RALB	M00555	adenosine	-0.189932	0.15276	0.213743	PPP	P11234	Shin et al.	HMDB0000050	ENSG00000144118	FALSE
MR-PCA	RALB:P11234:OID30567:v1:Inflammation_II	RALB	M00577	fructose	0.112615	0.152888	0.461375	PPP	P11234	Shin et al.	HMDB0000660	ENSG00000144118	FALSE
MR-PCA	RALB:P11234:OID30567:v1:Inflammation_II	RALB	M00599	pyruvate	-0.0984021	0.153904	0.52258	PPP	P11234	Shin et al.	HMDB0000243	ENSG00000144118	FALSE
MR-PCA	RALB:P11234:OID30567:v1:Inflammation_II	RALB	M00606	uridine	-0.179007	0.152665	0.240977	PPP	P11234	Shin et al.	HMDB0000296	ENSG00000144118	FALSE
MR-PCA	RALB:P11234:OID30567:v1:Inflammation_II	RALB	M01105	linoleate (18:2n6)	-0.101863	0.152893	0.505259	PPP	P11234	Shin et al.	HMDB0006270,HMDB0000673	ENSG00000144118	FALSE
MR-PCA	RALB:P11234:OID30567:v1:Inflammation_II	RALB	M01110	arachidonate (20:4n6)	-0.180142	0.152534	0.237603	PPP	P11234	Shin et al.	HMDB0001043	ENSG00000144118	FALSE
MR-PCA	RALB:P11234:OID30567:v1:Inflammation_II	RALB	M01123	inosine	-0.119278	0.254848	0.639759	PPP	P11234	Shin et al.	HMDB0000195	ENSG00000144118	FALSE
MR-PCA	RALB:P11234:OID30567:v1:Inflammation_II	RALB	M01302	methionine	-0.262376	0.152731	0.0858167	PPP	P11234	Shin et al.	HMDB0000696	ENSG00000144118	FALSE
MR-PCA	RALB:P11234:OID30567:v1:Inflammation_II	RALB	M01336	palmitate (16:0)	-0.170419	0.152689	0.264372	PPP	P11234	Shin et al.	HMDB0000220	ENSG00000144118	FALSE
MR-PCA	RALB:P11234:OID30567:v1:Inflammation_II	RALB	M01358	stearate (18:0)	-0.190142	0.152657	0.212929	PPP	P11234	Shin et al.	HMDB0000827	ENSG00000144118	FALSE
MR-PCA	RALB:P11234:OID30567:v1:Inflammation_II	RALB	M01493	ornithine	0.129101	0.153162	0.399283	PPP	P11234	Shin et al.	HMDB0000214	ENSG00000144118	FALSE
MR-PCA	RALB:P11234:OID30567:v1:Inflammation_II	RALB	M01508	pantothenate	-0.0660223	0.154729	0.669601	PPP	P11234	Shin et al.	HMDB0000210	ENSG00000144118	FALSE
MR-PCA	RALB:P11234:OID30567:v1:Inflammation_II	RALB	M01638	arginine	0.137005	0.155329	0.37776	PPP	P11234	Shin et al.	HMDB0000517	ENSG00000144118	FALSE
MR-PCA	RALB:P11234:OID30567:v1:Inflammation_II	RALB	M01640	ascorbate (vitamin c)	0.306263	0.288226	0.287973	PPP	P11234	Shin et al.	HMDB0000044	ENSG00000144118	FALSE
MR-PCA	RALB:P11234:OID30567:v1:Inflammation_II	RALB	M01670	urea	-0.06956	0.152733	0.648797	PPP	P11234	Shin et al.	HMDB0000294	ENSG00000144118	FALSE
MR-PCA	RALB:P11234:OID30567:v1:Inflammation_II	RALB	M01712	cortisol	-0.0166044	0.152759	0.913443	PPP	P11234	Shin et al.	HMDB0000063	ENSG00000144118	FALSE
MR-PCA	RALB:P11234:OID30567:v1:Inflammation_II	RALB	M01827	riboflavin (vitamin b2)	-0.16574	0.331658	0.617264	PPP	P11234	Shin et al.	HMDB0000244	ENSG00000144118	FALSE
MR-PCA	RALB:P11234:OID30567:v1:Inflammation_II	RALB	M02132	citrulline	-0.0432655	0.152977	0.777313	PPP	P11234	Shin et al.	HMDB0000904	ENSG00000144118	FALSE
MR-PCA	RALB:P11234:OID30567:v1:Inflammation_II	RALB	M02137	biliverdin	0.216288	0.165568	0.191436	PPP	P11234	Shin et al.	HMDB0001008	ENSG00000144118	FALSE
MR-PCA	RALB:P11234:OID30567:v1:Inflammation_II	RALB	M02342	serotonin (5ht)	0.39965	0.171983	0.0201371	PPP	P11234	Shin et al.	HMDB0000259	ENSG00000144118	FALSE
MR-PCA	RALB:P11234:OID30567:v1:Inflammation_II	RALB	M11438	phosphate	0.0707767	0.152812	0.643247	PPP	P11234	Shin et al.	HMDB0001429	ENSG00000144118	TRUE
MR-PCA	RALB:P11234:OID30567:v1:Inflammation_II	RALB	M15122	glycerol	-0.0750359	0.152694	0.623133	PPP	P11234	Shin et al.	HMDB0000131	ENSG00000144118	FALSE
MR-PCA	RALB:P11234:OID30567:v1:Inflammation_II	RALB	M15488	acetylphosphate	-0.189932	0.15276	0.213743	PPP	P11234	Shin et al.	HMDB0001494	ENSG00000144118	FALSE
MR-PCA	RALB:P11234:OID30567:v1:Inflammation_II	RALB	M15506	choline	0.0326789	0.153136	0.831017	PPP	P11234	Shin et al.	HMDB0000097	ENSG00000144118	FALSE
MR-PCA	RALB:P11234:OID30567:v1:Inflammation_II	RALB	M15630	n-acetylornithine	-0.0933847	0.154875	0.546529	PPP	P11234	Shin et al.	HMDB0003357	ENSG00000144118	FALSE
MR-PCA	RALB:P11234:OID30567:v1:Inflammation_II	RALB	M15677	3-methylhistidine	-0.260236	0.176483	0.140329	PPP	P11234	Shin et al.	HMDB0000479	ENSG00000144118	FALSE
MR-PCA	RALB:P11234:OID30567:v1:Inflammation_II	RALB	M15990	glycerophosphorylcholine (gpc)	0.149697	0.158974	0.346373	PPP	P11234	Shin et al.	HMDB0000086	ENSG00000144118	FALSE
MR-PCA	RALB:P11234:OID30567:v1:Inflammation_II	RALB	M15996	aspartate	0.172051	0.153429	0.262129	PPP	P11234	Shin et al.	HMDB0000191	ENSG00000144118	FALSE
MR-PCA	RALB:P11234:OID30567:v1:Inflammation_II	RALB	M20489	glucose	-0.0579724	0.152977	0.704716	PPP	P11234	Shin et al.	HMDB0000122	ENSG00000144118	FALSE
