## Supplementary Table 4 for "Mendelian randomization linking metabolites with enzymes reveals known and novel pathway regulation and therapeutic avenues" (part 17 of 17)

### Sheet: Sheet1 (continued)
MR method	exposure	exposure name	outcome	outcome name	alpha	se	p(alpha)	pQTL dataset	UniProt ID	mQTL dataset	metabolite HMDB ID	Ensembl ID	causality
MR-PCA	RALB:P11234:OID30567:v1:Inflammation_II	RALB	M21044	2-hydroxybutyrate (ahb)	-0.107899	0.152547	0.479369	PPP	P11234	Shin et al.	HMDB0000008	ENSG00000144118	FALSE
MR-PCA	RALB:P11234:OID30567:v1:Inflammation_II	RALB	M27718	creatine	-0.151877	0.152468	0.319188	PPP	P11234	Shin et al.	HMDB0000064	ENSG00000144118	FALSE
MR-PCA	RALB:P11234:OID30567:v1:Inflammation_II	RALB	M31453	cysteine	-0.0632311	0.153694	0.680773	PPP	P11234	Shin et al.	HMDB0000574	ENSG00000144118	FALSE
MR-PCA	RALB:P11234:OID30567:v1:Inflammation_II	RALB	M32198	acetylcarnitine (c2)	-0.0261594	0.152653	0.863937	PPP	P11234	Shin et al.	HMDB0000201	ENSG00000144118	FALSE
MR-PCA	RALB:P11234:OID30567:v1:Inflammation_II	RALB	M32315	serine	-0.103742	0.152727	0.49697	PPP	P11234	Shin et al.	HMDB0000187	ENSG00000144118	FALSE
MR-PCA	RALB:P11234:OID30567:v1:Inflammation_II	RALB	M32338	glycine	-0.0623596	0.152656	0.682908	PPP	P11234	Shin et al.	HMDB0000123	ENSG00000144118	FALSE
MR-PCA	RALB:P11234:OID30567:v1:Inflammation_II	RALB	M32339	alanine	-0.138953	0.152776	0.363074	PPP	P11234	Shin et al.	HMDB0000161	ENSG00000144118	FALSE
MR-PCA	RALB:P11234:OID30567:v1:Inflammation_II	RALB	M32425	dehydroepiandrosterone sulfate (dhea-s)	0.0342284	0.152758	0.822703	PPP	P11234	Shin et al.	HMDB0001032	ENSG00000144118	FALSE
MR-PCA	RALB:P11234:OID30567:v1:Inflammation_II	RALB	M32593	heme	-0.00569303	0.169665	0.973232	PPP	P11234	Shin et al.	HMDB0003178	ENSG00000144118	FALSE
MR-PCA	RALB:P11234:OID30567:v1:Inflammation_II	RALB	M33453	alpha-ketoglutarate	-0.229396	0.173144	0.185208	PPP	P11234	Shin et al.	HMDB0000208	ENSG00000144118	FALSE
MR-PCA	RALB:P11234:OID30567:v1:Inflammation_II	RALB	bioa_001	alanine	0.0605868	0.0447574	0.175842	PPP	P11234	Lotta et al.	HMDB0000161	ENSG00000144118	FALSE
MR-PCA	RALB:P11234:OID30567:v1:Inflammation_II	RALB	bioa_002	arginine	0.0174631	0.0746948	0.815145	PPP	P11234	Lotta et al.	HMDB0000517	ENSG00000144118	FALSE
MR-PCA	RALB:P11234:OID30567:v1:Inflammation_II	RALB	bioa_004	aspartate	0.150839	0.0746302	0.0432641	PPP	P11234	Lotta et al.	HMDB0000191	ENSG00000144118	FALSE
MR-PCA	RALB:P11234:OID30567:v1:Inflammation_II	RALB	bioa_005	citrulline	-0.118619	0.0744311	0.11101	PPP	P11234	Lotta et al.	HMDB0000904	ENSG00000144118	FALSE
MR-PCA	RALB:P11234:OID30567:v1:Inflammation_II	RALB	bioa_008	glycine	-0.0607716	0.0464085	0.190367	PPP	P11234	Lotta et al.	HMDB0000123	ENSG00000144118	FALSE
MR-PCA	RALB:P11234:OID30567:v1:Inflammation_II	RALB	bioa_013	methionine	-0.0859658	0.0744007	0.247909	PPP	P11234	Lotta et al.	HMDB0000696	ENSG00000144118	FALSE
MR-PCA	RALB:P11234:OID30567:v1:Inflammation_II	RALB	bioa_014	ornithine	-0.0717692	0.074457	0.335095	PPP	P11234	Lotta et al.	HMDB0000214	ENSG00000144118	FALSE
MR-PCA	RALB:P11234:OID30567:v1:Inflammation_II	RALB	bioa_015	phenylethylamine	0.186279	0.137587	0.175766	PPP	P11234	Lotta et al.	HMDB0012275	ENSG00000144118	FALSE
MR-PCA	RALB:P11234:OID30567:v1:Inflammation_II	RALB	bioa_018	serine	-0.0853256	0.0744147	0.251537	PPP	P11234	Lotta et al.	HMDB0000187	ENSG00000144118	FALSE
MR-PCA	RALB:P11234:OID30567:v1:Inflammation_II	RALB	bioa_020	tryptophan	-0.0257175	0.074394	0.729573	PPP	P11234	Lotta et al.	HMDB0000929	ENSG00000144118	FALSE
MR-PCA	RALB:P11234:OID30567:v1:Inflammation_II	RALB	bioa_023	n-acetylornithine	-0.0709826	0.0747334	0.342208	PPP	P11234	Lotta et al.	HMDB0003357	ENSG00000144118	FALSE
MR-PCA	RALB:P11234:OID30567:v1:Inflammation_II	RALB	bioa_031	sarcosine	-0.0695454	0.0835445	0.405163	PPP	P11234	Lotta et al.	HMDB0000271	ENSG00000144118	FALSE
MR-PCA	RALB:P11234:OID30567:v1:Inflammation_II	RALB	bioa_032	serotonin	0.129175	0.0952367	0.174986	PPP	P11234	Lotta et al.	HMDB0000259	ENSG00000144118	FALSE
MR-PCA	RALB:P11234:OID30567:v1:Inflammation_II	RALB	bioa_033	spermidine	0.214925	0.0979922	0.0282869	PPP	P11234	Lotta et al.	HMDB0001257	ENSG00000144118	FALSE
MR-PCA	RALB:P11234:OID30567:v1:Inflammation_II	RALB	bior_002	acetylcarnitine (c2)	-0.0296861	0.0743522	0.689699	PPP	P11234	Lotta et al.	HMDB0000201	ENSG00000144118	FALSE
MR-PCA	RALB:P11234:OID30567:v1:Inflammation_II	RALB	met-d-Acetate	acetate	-0.00922384	0.0370657	0.803476	PPP	P11234	Borges et al.	HMDB0000042	ENSG00000144118	FALSE
MR-PCA	RALB:P11234:OID30567:v1:Inflammation_II	RALB	met-d-Acetoacetate	acetoacetate	0.0092268	0.037061	0.80339	PPP	P11234	Borges et al.	HMDB0000060	ENSG00000144118	FALSE
MR-PCA	RALB:P11234:OID30567:v1:Inflammation_II	RALB	met-d-Ala	alanine	-0.0107758	0.0370611	0.771237	PPP	P11234	Borges et al.	HMDB0000161	ENSG00000144118	FALSE
MR-PCA	RALB:P11234:OID30567:v1:Inflammation_II	RALB	met-d-Gly	glycine	-0.0625414	0.0370773	0.0916451	PPP	P11234	Borges et al.	HMDB0000123	ENSG00000144118	FALSE
MR-PCA	RALB:P11234:OID30567:v1:Inflammation_II	RALB	met-d-LA	linoleate (18:2n6)	-0.0239257	0.0370733	0.518692	PPP	P11234	Borges et al.	HMDB0006270,HMDB0000673	ENSG00000144118	FALSE
MR-PCA	RALB:P11234:OID30567:v1:Inflammation_II	RALB	met-d-Phe	phenylalanine	-0.0531789	0.0370689	0.151402	PPP	P11234	Borges et al.	HMDB0000159	ENSG00000144118	FALSE
MR-PCA	RALB:P11234:OID30567:v1:Inflammation_II	RALB	met-d-Pyruvate	pyruvate	0.0174123	0.0371138	0.638955	PPP	P11234	Borges et al.	HMDB0000243	ENSG00000144118	FALSE
MR-PCA	RBKS:Q9H477:OID20986:v1:Neurology	RBKS	GCST90199627	n-alpha-acetylornithine	-0.00515323	0.0473911	0.91341	PPP	Q9H477	Chen et al.	HMDB0003357	ENSG00000171174	FALSE
MR-PCA	RBKS:Q9H477:OID20986:v1:Neurology	RBKS	GCST90199628	3-methylhistidine	0.0196992	0.0389741	0.613247	PPP	Q9H477	Chen et al.	HMDB0000479	ENSG00000171174	FALSE
MR-PCA	RBKS:Q9H477:OID20986:v1:Neurology	RBKS	GCST90199629	glycerophosphorylcholine (gpc)	0.0266781	0.0391559	0.495663	PPP	Q9H477	Chen et al.	HMDB0000086	ENSG00000171174	FALSE
MR-PCA	RBKS:Q9H477:OID20986:v1:Neurology	RBKS	GCST90199669	acetylcarnitine (c2)	0.0479916	0.0390352	0.218906	PPP	Q9H477	Chen et al.	HMDB0000201	ENSG00000171174	FALSE
MR-PCA	RBKS:Q9H477:OID20986:v1:Neurology	RBKS	GCST90199673	dehydroepiandrosterone sulfate (dhea-s)	0.026929	0.0391184	0.491203	PPP	Q9H477	Chen et al.	HMDB0001032	ENSG00000171174	FALSE
MR-PCA	RBKS:Q9H477:OID20986:v1:Neurology	RBKS	GCST90199691	1-methylhistidine	0.0175893	0.0391229	0.653006	PPP	Q9H477	Chen et al.	HMDB0000001	ENSG00000171174	FALSE
MR-PCA	RBKS:Q9H477:OID20986:v1:Neurology	RBKS	GCST90199845	sphinganine-1-phosphate	0.0080916	0.0393622	0.837128	PPP	Q9H477	Chen et al.	HMDB0001383	ENSG00000171174	FALSE
MR-PCA	RBKS:Q9H477:OID20986:v1:Neurology	RBKS	GCST90199896	sulfate*	0.0392306	0.0391111	0.315834	PPP	Q9H477	Chen et al.	HMDB01448	ENSG00000171174	FALSE
MR-PCA	RBKS:Q9H477:OID20986:v1:Neurology	RBKS	GCST90199972	sphingomyelin (d18:1/24:1, d18:2/24:0)*	0.049162	0.0390227	0.207731	PPP	Q9H477	Chen et al.	HMDB0012107	ENSG00000171174	FALSE
MR-PCA	RBKS:Q9H477:OID20986:v1:Neurology	RBKS	GCST90200001	sphingomyelin (d18:1/20:0, d16:1/22:0)*	0.00204085	0.0390498	0.958319	PPP	Q9H477	Chen et al.	HMDB0012102	ENSG00000171174	FALSE
MR-PCA	RBKS:Q9H477:OID20986:v1:Neurology	RBKS	GCST90200049	myristoyl dihydrosphingomyelin (d18:0/14:0)*	0.0310606	0.0390554	0.426441	PPP	Q9H477	Chen et al.	HMDB0012085	ENSG00000171174	FALSE
MR-PCA	RBKS:Q9H477:OID20986:v1:Neurology	RBKS	GCST90200056	sphingomyelin (d18:0/18:0, d19:0/17:0)*	0.00237481	0.0390098	0.951457	PPP	Q9H477	Chen et al.	HMDB0012087	ENSG00000171174	FALSE
MR-PCA	RBKS:Q9H477:OID20986:v1:Neurology	RBKS	GCST90200279	pantothenate	0.0172465	0.039199	0.659957	PPP	Q9H477	Chen et al.	HMDB0000210	ENSG00000171174	FALSE
MR-PCA	RBKS:Q9H477:OID20986:v1:Neurology	RBKS	GCST90200283	3-ureidopropionate	-0.00476406	0.040856	0.907172	PPP	Q9H477	Chen et al.	HMDB0000026	ENSG00000171174	FALSE
MR-PCA	RBKS:Q9H477:OID20986:v1:Neurology	RBKS	GCST90200291	sarcosine	-0.0298514	0.0391302	0.445538	PPP	Q9H477	Chen et al.	HMDB0000271	ENSG00000171174	FALSE
MR-PCA	RBKS:Q9H477:OID20986:v1:Neurology	RBKS	GCST90200296	methyl indole-3-acetate	-0.0237391	0.0423149	0.57479	PPP	Q9H477	Chen et al.	HMDB0029738	ENSG00000171174	FALSE
MR-PCA	RBKS:Q9H477:OID20986:v1:Neurology	RBKS	GCST90200306	butyrate/isobutyrate (4:0)	0.0496404	0.0396585	0.210681	PPP	Q9H477	Chen et al.	HMDB0000039	ENSG00000171174	FALSE
MR-PCA	RBKS:Q9H477:OID20986:v1:Neurology	RBKS	GCST90200314	n-acetylneuraminate	-0.0440911	0.0391847	0.2605	PPP	Q9H477	Chen et al.	HMDB0000230	ENSG00000171174	FALSE
MR-PCA	RBKS:Q9H477:OID20986:v1:Neurology	RBKS	GCST90200318	acetoacetate	0.00223762	0.0427703	0.958276	PPP	Q9H477	Chen et al.	HMDB0000060	ENSG00000171174	FALSE
MR-PCA	RBKS:Q9H477:OID20986:v1:Neurology	RBKS	GCST90200319	cys-gly, oxidized	-0.0241998	0.0390523	0.535471	PPP	Q9H477	Chen et al.	HMDB0000078	ENSG00000171174	FALSE
MR-PCA	RBKS:Q9H477:OID20986:v1:Neurology	RBKS	GCST90200323	creatine	-0.0308495	0.0389815	0.428717	PPP	Q9H477	Chen et al.	HMDB0000064	ENSG00000171174	FALSE
MR-PCA	RBKS:Q9H477:OID20986:v1:Neurology	RBKS	GCST90200325	glycerol	0.00397878	0.0389842	0.918708	PPP	Q9H477	Chen et al.	HMDB0000131	ENSG00000171174	FALSE
MR-PCA	RBKS:Q9H477:OID20986:v1:Neurology	RBKS	GCST90200327	choline	0.0175792	0.0390374	0.652483	PPP	Q9H477	Chen et al.	HMDB0000097	ENSG00000171174	FALSE
MR-PCA	RBKS:Q9H477:OID20986:v1:Neurology	RBKS	GCST90200335	stearoyl sphingomyelin (d18:1/18:0)	-0.00443206	0.0390473	0.90963	PPP	Q9H477	Chen et al.	HMDB0001348	ENSG00000171174	FALSE
MR-PCA	RBKS:Q9H477:OID20986:v1:Neurology	RBKS	GCST90200336	n-palmitoyl-sphingosine (d18:1/16:0)	0.00661743	0.0390287	0.865362	PPP	Q9H477	Chen et al.	HMDB0004949	ENSG00000171174	FALSE
MR-PCA	RBKS:Q9H477:OID20986:v1:Neurology	RBKS	GCST90200341	n-stearoyl-sphingosine (d18:1/18:0)*	0.0195096	0.0390548	0.617396	PPP	Q9H477	Chen et al.	HMDB0004950	ENSG00000171174	FALSE
MR-PCA	RBKS:Q9H477:OID20986:v1:Neurology	RBKS	GCST90200345	s-adenosylhomocysteine (sah)	0.0355385	0.0452734	0.432468	PPP	Q9H477	Chen et al.	HMDB00939	ENSG00000171174	FALSE
MR-PCA	RBKS:Q9H477:OID20986:v1:Neurology	RBKS	GCST90200351	n-acetylputrescine	0.020694	0.0390822	0.596459	PPP	Q9H477	Chen et al.	HMDB0002064	ENSG00000171174	FALSE
MR-PCA	RBKS:Q9H477:OID20986:v1:Neurology	RBKS	GCST90200354	linoleate (18:2n6)	0.0206424	0.0390423	0.597	PPP	Q9H477	Chen et al.	HMDB0006270,HMDB0000673	ENSG00000171174	FALSE
MR-PCA	RBKS:Q9H477:OID20986:v1:Neurology	RBKS	GCST90200355	adenosine 5'-diphosphate (adp)	-0.0512972	0.0522728	0.326427	PPP	Q9H477	Chen et al.	HMDB0001341	ENSG00000171174	TRUE
MR-PCA	RBKS:Q9H477:OID20986:v1:Neurology	RBKS	GCST90200356	adenosine 5'-monophosphate (amp)	-0.0192175	0.0391422	0.62345	PPP	Q9H477	Chen et al.	HMDB0000045	ENSG00000171174	FALSE
MR-PCA	RBKS:Q9H477:OID20986:v1:Neurology	RBKS	GCST90200358	arachidonate (20:4n6)	0.000445527	0.0390141	0.990889	PPP	Q9H477	Chen et al.	HMDB0001043	ENSG00000171174	FALSE
MR-PCA	RBKS:Q9H477:OID20986:v1:Neurology	RBKS	GCST90200361	beta-alanine	0.0333828	0.0393922	0.396747	PPP	Q9H477	Chen et al.	HMDB0000056	ENSG00000171174	FALSE
MR-PCA	RBKS:Q9H477:OID20986:v1:Neurology	RBKS	GCST90200362	succinate	-0.0197156	0.0398139	0.620463	PPP	Q9H477	Chen et al.	HMDB0000254	ENSG00000171174	FALSE
MR-PCA	RBKS:Q9H477:OID20986:v1:Neurology	RBKS	GCST90200363	choline phosphate	-0.0113933	0.0390782	0.770629	PPP	Q9H477	Chen et al.	HMDB0001565	ENSG00000171174	FALSE
MR-PCA	RBKS:Q9H477:OID20986:v1:Neurology	RBKS	GCST90200364	cysteinylglycine	0.0122141	0.0391517	0.755065	PPP	Q9H477	Chen et al.	HMDB0000078	ENSG00000171174	FALSE
MR-PCA	RBKS:Q9H477:OID20986:v1:Neurology	RBKS	GCST90200370	aspartate	-0.0476009	0.0390586	0.222956	PPP	Q9H477	Chen et al.	HMDB0000191	ENSG00000171174	FALSE
MR-PCA	RBKS:Q9H477:OID20986:v1:Neurology	RBKS	GCST90200372	arginine	-0.0166481	0.0390966	0.67024	PPP	Q9H477	Chen et al.	HMDB0000517	ENSG00000171174	FALSE
MR-PCA	RBKS:Q9H477:OID20986:v1:Neurology	RBKS	GCST90200374	sphinganine	-0.0286442	0.0411672	0.486554	PPP	Q9H477	Chen et al.	HMDB0000269	ENSG00000171174	FALSE
MR-PCA	RBKS:Q9H477:OID20986:v1:Neurology	RBKS	GCST90200376	flavin adenine dinucleotide (fad)	-0.0616253	0.0448566	0.169495	PPP	Q9H477	Chen et al.	HMDB0001248	ENSG00000171174	FALSE
MR-PCA	RBKS:Q9H477:OID20986:v1:Neurology	RBKS	GCST90200378	cortisol	0.0447606	0.0391981	0.253493	PPP	Q9H477	Chen et al.	HMDB0000063	ENSG00000171174	FALSE
MR-PCA	RBKS:Q9H477:OID20986:v1:Neurology	RBKS	GCST90200383	cystathionine	-0.00661396	0.0396373	0.867479	PPP	Q9H477	Chen et al.	HMDB0000099	ENSG00000171174	FALSE
MR-PCA	RBKS:Q9H477:OID20986:v1:Neurology	RBKS	GCST90200384	guanidinoacetate	0.00437198	0.0390946	0.910958	PPP	Q9H477	Chen et al.	HMDB0000128	ENSG00000171174	FALSE
MR-PCA	RBKS:Q9H477:OID20986:v1:Neurology	RBKS	GCST90200385	sphingosine	-0.00068663	0.0397172	0.986207	PPP	Q9H477	Chen et al.	HMDB0000252	ENSG00000171174	FALSE
MR-PCA	RBKS:Q9H477:OID20986:v1:Neurology	RBKS	GCST90200390	stearate (18:0)	0.0121821	0.0390147	0.754855	PPP	Q9H477	Chen et al.	HMDB0000827	ENSG00000171174	FALSE
MR-PCA	RBKS:Q9H477:OID20986:v1:Neurology	RBKS	GCST90200391	methionine	-0.0139775	0.0391324	0.720953	PPP	Q9H477	Chen et al.	HMDB0000696	ENSG00000171174	FALSE
MR-PCA	RBKS:Q9H477:OID20986:v1:Neurology	RBKS	GCST90200393	phosphate	-0.0339037	0.0390731	0.385559	PPP	Q9H477	Chen et al.	HMDB0001429	ENSG00000171174	FALSE
MR-PCA	RBKS:Q9H477:OID20986:v1:Neurology	RBKS	GCST90200394	inosine	-0.00607895	0.0504851	0.904158	PPP	Q9H477	Chen et al.	HMDB0000195	ENSG00000171174	FALSE
MR-PCA	RBKS:Q9H477:OID20986:v1:Neurology	RBKS	GCST90200395	inosine 5'-monophosphate (imp)	-0.0169516	0.0520978	0.744893	PPP	Q9H477	Chen et al.	HMDB0000175	ENSG00000171174	FALSE
MR-PCA	RBKS:Q9H477:OID20986:v1:Neurology	RBKS	GCST90200396	phenylalanine	0.023572	0.0391184	0.546787	PPP	Q9H477	Chen et al.	HMDB0000159	ENSG00000171174	FALSE
MR-PCA	RBKS:Q9H477:OID20986:v1:Neurology	RBKS	GCST90200397	palmitate (16:0)	0.00730302	0.0390211	0.851539	PPP	Q9H477	Chen et al.	HMDB0000220	ENSG00000171174	FALSE
MR-PCA	RBKS:Q9H477:OID20986:v1:Neurology	RBKS	GCST90200400	nicotinamide	-0.0475011	0.0394016	0.227986	PPP	Q9H477	Chen et al.	HMDB0001406	ENSG00000171174	FALSE
MR-PCA	RBKS:Q9H477:OID20986:v1:Neurology	RBKS	GCST90200403	citrulline	-0.0104023	0.0392887	0.791189	PPP	Q9H477	Chen et al.	HMDB0000904	ENSG00000171174	FALSE
MR-PCA	RBKS:Q9H477:OID20986:v1:Neurology	RBKS	GCST90200404	ornithine	-0.00919321	0.0390544	0.813902	PPP	Q9H477	Chen et al.	HMDB0000214	ENSG00000171174	FALSE
MR-PCA	RBKS:Q9H477:OID20986:v1:Neurology	RBKS	GCST90200405	retinol (vitamin a)	0.0100015	0.0390735	0.797978	PPP	Q9H477	Chen et al.	HMDB0000305	ENSG00000171174	FALSE
MR-PCA	RBKS:Q9H477:OID20986:v1:Neurology	RBKS	GCST90200406	1-methylnicotinamide	-0.025037	0.0391993	0.523011	PPP	Q9H477	Chen et al.	HMDB0000699	ENSG00000171174	FALSE
MR-PCA	RBKS:Q9H477:OID20986:v1:Neurology	RBKS	GCST90200407	uridine	0.0334705	0.0390586	0.391483	PPP	Q9H477	Chen et al.	HMDB0000296	ENSG00000171174	FALSE
MR-PCA	RBKS:Q9H477:OID20986:v1:Neurology	RBKS	GCST90200415	serine	-0.0315224	0.0390153	0.419119	PPP	Q9H477	Chen et al.	HMDB0000187	ENSG00000171174	FALSE
MR-PCA	RBKS:Q9H477:OID20986:v1:Neurology	RBKS	GCST90200417	urea	0.0100308	0.0390942	0.797503	PPP	Q9H477	Chen et al.	HMDB0000294	ENSG00000171174	FALSE
MR-PCA	RBKS:Q9H477:OID20986:v1:Neurology	RBKS	GCST90200418	pyridoxal	-0.0311453	0.0396204	0.431814	PPP	Q9H477	Chen et al.	HMDB0001545	ENSG00000171174	FALSE
MR-PCA	RBKS:Q9H477:OID20986:v1:Neurology	RBKS	GCST90200422	serotonin	-0.0194733	0.0409787	0.634641	PPP	Q9H477	Chen et al.	HMDB0000259	ENSG00000171174	FALSE
MR-PCA	RBKS:Q9H477:OID20986:v1:Neurology	RBKS	GCST90200423	spermidine	-1.60407e-05	0.0413951	0.999691	PPP	Q9H477	Chen et al.	HMDB0001257	ENSG00000171174	FALSE
MR-PCA	RBKS:Q9H477:OID20986:v1:Neurology	RBKS	GCST90200429	cytidine	-0.0379818	0.0405433	0.348851	PPP	Q9H477	Chen et al.	HMDB0000089	ENSG00000171174	FALSE
MR-PCA	RBKS:Q9H477:OID20986:v1:Neurology	RBKS	GCST90200430	pyruvate	0.0681509	0.0390411	0.0808769	PPP	Q9H477	Chen et al.	HMDB0000243	ENSG00000171174	FALSE
MR-PCA	RBKS:Q9H477:OID20986:v1:Neurology	RBKS	GCST90200431	alanine	0.00482035	0.039031	0.901711	PPP	Q9H477	Chen et al.	HMDB0000161	ENSG00000171174	FALSE
MR-PCA	RBKS:Q9H477:OID20986:v1:Neurology	RBKS	GCST90200437	fructose	0.0220284	0.0393363	0.575477	PPP	Q9H477	Chen et al.	HMDB0000660	ENSG00000171174	FALSE
MR-PCA	RBKS:Q9H477:OID20986:v1:Neurology	RBKS	GCST90200438	alpha-ketobutyrate	0.000907039	0.0392039	0.981541	PPP	Q9H477	Chen et al.	HMDB0000005	ENSG00000171174	FALSE
MR-PCA	RBKS:Q9H477:OID20986:v1:Neurology	RBKS	GCST90200439	cysteine	0.0118133	0.0391466	0.762828	PPP	Q9H477	Chen et al.	HMDB0000574	ENSG00000171174	FALSE
MR-PCA	RBKS:Q9H477:OID20986:v1:Neurology	RBKS	GCST90200441	tryptophan	-0.0206636	0.0391013	0.597177	PPP	Q9H477	Chen et al.	HMDB0000929	ENSG00000171174	FALSE
MR-PCA	RBKS:Q9H477:OID20986:v1:Neurology	RBKS	GCST90200447	maltose	-0.0230928	0.0445259	0.604013	PPP	Q9H477	Chen et al.	HMDB0000163	ENSG00000171174	FALSE
MR-PCA	RBKS:Q9H477:OID20986:v1:Neurology	RBKS	GCST90200455	alpha-ketoglutarate	0.0185685	0.0391566	0.63535	PPP	Q9H477	Chen et al.	HMDB0000208	ENSG00000171174	FALSE
MR-PCA	RBKS:Q9H477:OID20986:v1:Neurology	RBKS	GCST90200684	n-acetyl-aspartyl-glutamate (naag)	0.0370262	0.0404244	0.3597	PPP	Q9H477	Chen et al.	HMDB0001067	ENSG00000171174	FALSE
MR-PCA	RBKS:Q9H477:OID20986:v1:Neurology	RBKS	GCST90200687	bilirubin (e,z or z,e)*	0.0423113	0.0390928	0.279106	PPP	Q9H477	Chen et al.	HMDB0000488	ENSG00000171174	FALSE
MR-PCA	RBKS:Q9H477:OID20986:v1:Neurology	RBKS	GCST90200691	n-delta-acetylornithine	0.0549315	0.0390444	0.159457	PPP	Q9H477	Chen et al.	HMDB0003357	ENSG00000171174	FALSE
MR-PCA	RBKS:Q9H477:OID20986:v1:Neurology	RBKS	GCST90200704	bilirubin (z,z)	0.0358369	0.0390385	0.358625	PPP	Q9H477	Chen et al.	HMDB0000054	ENSG00000171174	FALSE
MR-PCA	RBKS:Q9H477:OID20986:v1:Neurology	RBKS	GCST90200706	biliverdin	0.00657471	0.0390361	0.866248	PPP	Q9H477	Chen et al.	HMDB0001008	ENSG00000171174	FALSE
MR-PCA	RBKS:Q9H477:OID20986:v1:Neurology	RBKS	GCST90200707	glycine	-0.0225701	0.0390372	0.56315	PPP	Q9H477	Chen et al.	HMDB0000123	ENSG00000171174	FALSE
MR-PCA	RBKS:Q9H477:OID20986:v1:Neurology	RBKS	M00054	tryptophan	-0.0149972	0.0653179	0.8184	PPP	Q9H477	Shin et al.	HMDB0000929	ENSG00000171174	FALSE
MR-PCA	RBKS:Q9H477:OID20986:v1:Neurology	RBKS	M00555	adenosine	-0.138726	0.0653684	0.0338191	PPP	Q9H477	Shin et al.	HMDB0000050	ENSG00000171174	FALSE
MR-PCA	RBKS:Q9H477:OID20986:v1:Neurology	RBKS	M00577	fructose	-0.0484436	0.0654207	0.459	PPP	Q9H477	Shin et al.	HMDB0000660	ENSG00000171174	FALSE
MR-PCA	RBKS:Q9H477:OID20986:v1:Neurology	RBKS	M00599	pyruvate	0.0349331	0.0658475	0.595755	PPP	Q9H477	Shin et al.	HMDB0000243	ENSG00000171174	FALSE
MR-PCA	RBKS:Q9H477:OID20986:v1:Neurology	RBKS	M00606	uridine	0.0242965	0.065328	0.709956	PPP	Q9H477	Shin et al.	HMDB0000296	ENSG00000171174	FALSE
MR-PCA	RBKS:Q9H477:OID20986:v1:Neurology	RBKS	M01105	linoleate (18:2n6)	0.0506335	0.0654167	0.438922	PPP	Q9H477	Shin et al.	HMDB0006270,HMDB0000673	ENSG00000171174	FALSE
MR-PCA	RBKS:Q9H477:OID20986:v1:Neurology	RBKS	M01110	arachidonate (20:4n6)	0.00360789	0.0652669	0.955916	PPP	Q9H477	Shin et al.	HMDB0001043	ENSG00000171174	FALSE
MR-PCA	RBKS:Q9H477:OID20986:v1:Neurology	RBKS	M01123	inosine	0.0872199	0.109052	0.423826	PPP	Q9H477	Shin et al.	HMDB0000195	ENSG00000171174	FALSE
MR-PCA	RBKS:Q9H477:OID20986:v1:Neurology	RBKS	M01302	methionine	-0.0158392	0.0653572	0.80851	PPP	Q9H477	Shin et al.	HMDB0000696	ENSG00000171174	FALSE
MR-PCA	RBKS:Q9H477:OID20986:v1:Neurology	RBKS	M01336	palmitate (16:0)	0.0711754	0.06533	0.275944	PPP	Q9H477	Shin et al.	HMDB0000220	ENSG00000171174	FALSE
MR-PCA	RBKS:Q9H477:OID20986:v1:Neurology	RBKS	M01358	stearate (18:0)	0.0973534	0.0653172	0.1361	PPP	Q9H477	Shin et al.	HMDB0000827	ENSG00000171174	FALSE
MR-PCA	RBKS:Q9H477:OID20986:v1:Neurology	RBKS	M01493	ornithine	-0.056817	0.065531	0.385928	PPP	Q9H477	Shin et al.	HMDB0000214	ENSG00000171174	FALSE
MR-PCA	RBKS:Q9H477:OID20986:v1:Neurology	RBKS	M01508	pantothenate	0.102544	0.0661834	0.121288	PPP	Q9H477	Shin et al.	HMDB0000210	ENSG00000171174	FALSE
MR-PCA	RBKS:Q9H477:OID20986:v1:Neurology	RBKS	M01638	arginine	-0.0786836	0.066459	0.236437	PPP	Q9H477	Shin et al.	HMDB0000517	ENSG00000171174	FALSE
MR-PCA	RBKS:Q9H477:OID20986:v1:Neurology	RBKS	M01640	ascorbate (vitamin c)	-0.15777	0.123301	0.200704	PPP	Q9H477	Shin et al.	HMDB0000044	ENSG00000171174	FALSE
MR-PCA	RBKS:Q9H477:OID20986:v1:Neurology	RBKS	M01670	urea	-0.116469	0.0653538	0.0747278	PPP	Q9H477	Shin et al.	HMDB0000294	ENSG00000171174	FALSE
MR-PCA	RBKS:Q9H477:OID20986:v1:Neurology	RBKS	M01712	cortisol	0.0761901	0.0653608	0.243742	PPP	Q9H477	Shin et al.	HMDB0000063	ENSG00000171174	FALSE
MR-PCA	RBKS:Q9H477:OID20986:v1:Neurology	RBKS	M01827	riboflavin (vitamin b2)	-0.0947756	0.141906	0.504214	PPP	Q9H477	Shin et al.	HMDB0000244	ENSG00000171174	FALSE
MR-PCA	RBKS:Q9H477:OID20986:v1:Neurology	RBKS	M02132	citrulline	-0.0283244	0.0654541	0.665206	PPP	Q9H477	Shin et al.	HMDB0000904	ENSG00000171174	FALSE
MR-PCA	RBKS:Q9H477:OID20986:v1:Neurology	RBKS	M02137	biliverdin	0.0650617	0.0708524	0.358477	PPP	Q9H477	Shin et al.	HMDB0001008	ENSG00000171174	FALSE
MR-PCA	RBKS:Q9H477:OID20986:v1:Neurology	RBKS	M02342	serotonin (5ht)	0.0160797	0.0736144	0.827093	PPP	Q9H477	Shin et al.	HMDB0000259	ENSG00000171174	FALSE
MR-PCA	RBKS:Q9H477:OID20986:v1:Neurology	RBKS	M11438	phosphate	-0.0547375	0.0653845	0.402501	PPP	Q9H477	Shin et al.	HMDB0001429	ENSG00000171174	FALSE
MR-PCA	RBKS:Q9H477:OID20986:v1:Neurology	RBKS	M15122	glycerol	0.0195257	0.0653335	0.765045	PPP	Q9H477	Shin et al.	HMDB0000131	ENSG00000171174	FALSE
MR-PCA	RBKS:Q9H477:OID20986:v1:Neurology	RBKS	M15488	acetylphosphate	-0.138726	0.0653684	0.0338191	PPP	Q9H477	Shin et al.	HMDB0001494	ENSG00000171174	FALSE
MR-PCA	RBKS:Q9H477:OID20986:v1:Neurology	RBKS	M15506	choline	0.00961345	0.065519	0.883347	PPP	Q9H477	Shin et al.	HMDB0000097	ENSG00000171174	FALSE
MR-PCA	RBKS:Q9H477:OID20986:v1:Neurology	RBKS	M15630	n-acetylornithine	-0.0348645	0.066273	0.598837	PPP	Q9H477	Shin et al.	HMDB0003357	ENSG00000171174	FALSE
MR-PCA	RBKS:Q9H477:OID20986:v1:Neurology	RBKS	M15677	3-methylhistidine	-0.0340914	0.0755218	0.651693	PPP	Q9H477	Shin et al.	HMDB0000479	ENSG00000171174	FALSE
MR-PCA	RBKS:Q9H477:OID20986:v1:Neurology	RBKS	M15990	glycerophosphorylcholine (gpc)	-0.0852302	0.0680262	0.210241	PPP	Q9H477	Shin et al.	HMDB0000086	ENSG00000171174	FALSE
MR-PCA	RBKS:Q9H477:OID20986:v1:Neurology	RBKS	M15996	aspartate	0.0708362	0.0656531	0.280612	PPP	Q9H477	Shin et al.	HMDB0000191	ENSG00000171174	FALSE
MR-PCA	RBKS:Q9H477:OID20986:v1:Neurology	RBKS	M20489	glucose	-0.0144867	0.0654524	0.824835	PPP	Q9H477	Shin et al.	HMDB0000122	ENSG00000171174	FALSE
MR-PCA	RBKS:Q9H477:OID20986:v1:Neurology	RBKS	M21044	2-hydroxybutyrate (ahb)	0.0239849	0.0652633	0.713239	PPP	Q9H477	Shin et al.	HMDB0000008	ENSG00000171174	FALSE
MR-PCA	RBKS:Q9H477:OID20986:v1:Neurology	RBKS	M27718	creatine	0.0446344	0.0652387	0.493867	PPP	Q9H477	Shin et al.	HMDB0000064	ENSG00000171174	FALSE
MR-PCA	RBKS:Q9H477:OID20986:v1:Neurology	RBKS	M31453	cysteine	-0.0216522	0.0657593	0.741956	PPP	Q9H477	Shin et al.	HMDB0000574	ENSG00000171174	FALSE
MR-PCA	RBKS:Q9H477:OID20986:v1:Neurology	RBKS	M32198	acetylcarnitine (c2)	0.023085	0.0653178	0.72377	PPP	Q9H477	Shin et al.	HMDB0000201	ENSG00000171174	FALSE
MR-PCA	RBKS:Q9H477:OID20986:v1:Neurology	RBKS	M32315	serine	-0.0769202	0.0653414	0.239114	PPP	Q9H477	Shin et al.	HMDB0000187	ENSG00000171174	FALSE
MR-PCA	RBKS:Q9H477:OID20986:v1:Neurology	RBKS	M32338	glycine	-0.0882841	0.0653125	0.176465	PPP	Q9H477	Shin et al.	HMDB0000123	ENSG00000171174	FALSE
MR-PCA	RBKS:Q9H477:OID20986:v1:Neurology	RBKS	M32339	alanine	-0.00409992	0.065361	0.949984	PPP	Q9H477	Shin et al.	HMDB0000161	ENSG00000171174	FALSE
MR-PCA	RBKS:Q9H477:OID20986:v1:Neurology	RBKS	M32425	dehydroepiandrosterone sulfate (dhea-s)	-0.0569318	0.0653634	0.383752	PPP	Q9H477	Shin et al.	HMDB0001032	ENSG00000171174	FALSE
MR-PCA	RBKS:Q9H477:OID20986:v1:Neurology	RBKS	M32593	heme	0.140285	0.0725865	0.0532775	PPP	Q9H477	Shin et al.	HMDB0003178	ENSG00000171174	FALSE
MR-PCA	RBKS:Q9H477:OID20986:v1:Neurology	RBKS	M33453	alpha-ketoglutarate	0.0451489	0.0740938	0.542294	PPP	Q9H477	Shin et al.	HMDB0000208	ENSG00000171174	FALSE
MR-PCA	RBKS:Q9H477:OID20986:v1:Neurology	RBKS	bioa_001	alanine	0.0231799	0.0190958	0.224795	PPP	Q9H477	Lotta et al.	HMDB0000161	ENSG00000171174	FALSE
MR-PCA	RBKS:Q9H477:OID20986:v1:Neurology	RBKS	bioa_002	arginine	-0.0417987	0.0319699	0.191064	PPP	Q9H477	Lotta et al.	HMDB0000517	ENSG00000171174	FALSE
MR-PCA	RBKS:Q9H477:OID20986:v1:Neurology	RBKS	bioa_004	aspartate	0.031334	0.0318299	0.324908	PPP	Q9H477	Lotta et al.	HMDB0000191	ENSG00000171174	FALSE
MR-PCA	RBKS:Q9H477:OID20986:v1:Neurology	RBKS	bioa_005	citrulline	0.0128457	0.0318578	0.686787	PPP	Q9H477	Lotta et al.	HMDB0000904	ENSG00000171174	FALSE
MR-PCA	RBKS:Q9H477:OID20986:v1:Neurology	RBKS	bioa_008	glycine	-0.0366164	0.0198542	0.0651444	PPP	Q9H477	Lotta et al.	HMDB0000123	ENSG00000171174	FALSE
MR-PCA	RBKS:Q9H477:OID20986:v1:Neurology	RBKS	bioa_013	methionine	0.0142938	0.0318522	0.653609	PPP	Q9H477	Lotta et al.	HMDB0000696	ENSG00000171174	FALSE
MR-PCA	RBKS:Q9H477:OID20986:v1:Neurology	RBKS	bioa_014	ornithine	0.0142006	0.0318691	0.655892	PPP	Q9H477	Lotta et al.	HMDB0000214	ENSG00000171174	FALSE
MR-PCA	RBKS:Q9H477:OID20986:v1:Neurology	RBKS	bioa_015	phenylethylamine	-0.0647594	0.0385637	0.0930965	PPP	Q9H477	Lotta et al.	HMDB0012275	ENSG00000171174	FALSE
MR-PCA	RBKS:Q9H477:OID20986:v1:Neurology	RBKS	bioa_018	serine	-0.00439718	0.0318495	0.890192	PPP	Q9H477	Lotta et al.	HMDB0000187	ENSG00000171174	FALSE
MR-PCA	RBKS:Q9H477:OID20986:v1:Neurology	RBKS	bioa_020	tryptophan	0.0339695	0.0318403	0.286029	PPP	Q9H477	Lotta et al.	HMDB0000929	ENSG00000171174	FALSE
MR-PCA	RBKS:Q9H477:OID20986:v1:Neurology	RBKS	bioa_023	n-acetylornithine	-0.0446493	0.0319873	0.162761	PPP	Q9H477	Lotta et al.	HMDB0003357	ENSG00000171174	FALSE
MR-PCA	RBKS:Q9H477:OID20986:v1:Neurology	RBKS	bioa_031	sarcosine	-0.0206028	0.0235733	0.382124	PPP	Q9H477	Lotta et al.	HMDB0000271	ENSG00000171174	FALSE
MR-PCA	RBKS:Q9H477:OID20986:v1:Neurology	RBKS	bioa_032	serotonin	-0.0660266	0.040764	0.10529	PPP	Q9H477	Lotta et al.	HMDB0000259	ENSG00000171174	FALSE
MR-PCA	RBKS:Q9H477:OID20986:v1:Neurology	RBKS	bioa_033	spermidine	0.0403893	0.0276399	0.143942	PPP	Q9H477	Lotta et al.	HMDB0001257	ENSG00000171174	FALSE
MR-PCA	RBKS:Q9H477:OID20986:v1:Neurology	RBKS	bior_002	acetylcarnitine (c2)	0.0392847	0.0318231	0.217027	PPP	Q9H477	Lotta et al.	HMDB0000201	ENSG00000171174	FALSE
MR-PCA	RBKS:Q9H477:OID20986:v1:Neurology	RBKS	met-d-Acetate	acetate	-0.00338004	0.0104635	0.746671	PPP	Q9H477	Borges et al.	HMDB0000042	ENSG00000171174	FALSE
MR-PCA	RBKS:Q9H477:OID20986:v1:Neurology	RBKS	met-d-Acetoacetate	acetoacetate	0.0215697	0.0104621	0.0392353	PPP	Q9H477	Borges et al.	HMDB0000060	ENSG00000171174	FALSE
MR-PCA	RBKS:Q9H477:OID20986:v1:Neurology	RBKS	met-d-Ala	alanine	0.00249396	0.0104622	0.811588	PPP	Q9H477	Borges et al.	HMDB0000161	ENSG00000171174	FALSE
MR-PCA	RBKS:Q9H477:OID20986:v1:Neurology	RBKS	met-d-Gly	glycine	0.00289604	0.0104669	0.782021	PPP	Q9H477	Borges et al.	HMDB0000123	ENSG00000171174	FALSE
MR-PCA	RBKS:Q9H477:OID20986:v1:Neurology	RBKS	met-d-LA	linoleate (18:2n6)	0.0247507	0.0104654	0.0180305	PPP	Q9H477	Borges et al.	HMDB0006270,HMDB0000673	ENSG00000171174	FALSE
MR-PCA	RBKS:Q9H477:OID20986:v1:Neurology	RBKS	met-d-Phe	phenylalanine	-0.00623281	0.0104644	0.55143	PPP	Q9H477	Borges et al.	HMDB0000159	ENSG00000171174	FALSE
MR-PCA	RBKS:Q9H477:OID20986:v1:Neurology	RBKS	met-d-Pyruvate	pyruvate	0.0189528	0.0104768	0.0704483	PPP	Q9H477	Borges et al.	HMDB0000243	ENSG00000171174	FALSE
MR-PCA	SAT2:Q96F10:OID31306:v1:Oncology_II	SAT2	GCST90199627	n-alpha-acetylornithine	0.0203199	0.0376885	0.58978	PPP	Q96F10	Chen et al.	HMDB0003357	ENSG00000141504	FALSE
MR-PCA	SAT2:Q96F10:OID31306:v1:Oncology_II	SAT2	GCST90199628	3-methylhistidine	-0.00860225	0.0309969	0.781381	PPP	Q96F10	Chen et al.	HMDB0000479	ENSG00000141504	FALSE
MR-PCA	SAT2:Q96F10:OID31306:v1:Oncology_II	SAT2	GCST90199629	glycerophosphorylcholine (gpc)	-0.0339102	0.0312103	0.277256	PPP	Q96F10	Chen et al.	HMDB0000086	ENSG00000141504	FALSE
MR-PCA	SAT2:Q96F10:OID31306:v1:Oncology_II	SAT2	GCST90199669	acetylcarnitine (c2)	0.0480006	0.0310487	0.12211	PPP	Q96F10	Chen et al.	HMDB0000201	ENSG00000141504	FALSE
MR-PCA	SAT2:Q96F10:OID31306:v1:Oncology_II	SAT2	GCST90199673	dehydroepiandrosterone sulfate (dhea-s)	0.0206592	0.0311119	0.506672	PPP	Q96F10	Chen et al.	HMDB0001032	ENSG00000141504	FALSE
MR-PCA	SAT2:Q96F10:OID31306:v1:Oncology_II	SAT2	GCST90199691	1-methylhistidine	0.000215591	0.031182	0.994484	PPP	Q96F10	Chen et al.	HMDB0000001	ENSG00000141504	FALSE
MR-PCA	SAT2:Q96F10:OID31306:v1:Oncology_II	SAT2	GCST90199845	sphinganine-1-phosphate	-0.00633146	0.0313723	0.84006	PPP	Q96F10	Chen et al.	HMDB0001383	ENSG00000141504	FALSE
MR-PCA	SAT2:Q96F10:OID31306:v1:Oncology_II	SAT2	GCST90199896	sulfate*	-0.0242609	0.0311733	0.436416	PPP	Q96F10	Chen et al.	HMDB01448	ENSG00000141504	FALSE
MR-PCA	SAT2:Q96F10:OID31306:v1:Oncology_II	SAT2	GCST90199972	sphingomyelin (d18:1/24:1, d18:2/24:0)*	-0.00845374	0.0311038	0.785783	PPP	Q96F10	Chen et al.	HMDB0012107	ENSG00000141504	FALSE
MR-PCA	SAT2:Q96F10:OID31306:v1:Oncology_II	SAT2	GCST90200001	sphingomyelin (d18:1/20:0, d16:1/22:0)*	0.0293046	0.0311211	0.346381	PPP	Q96F10	Chen et al.	HMDB0012102	ENSG00000141504	FALSE
MR-PCA	SAT2:Q96F10:OID31306:v1:Oncology_II	SAT2	GCST90200049	myristoyl dihydrosphingomyelin (d18:0/14:0)*	0.0355359	0.0311247	0.253567	PPP	Q96F10	Chen et al.	HMDB0012085	ENSG00000141504	FALSE
MR-PCA	SAT2:Q96F10:OID31306:v1:Oncology_II	SAT2	GCST90200056	sphingomyelin (d18:0/18:0, d19:0/17:0)*	0.00629922	0.0310887	0.839431	PPP	Q96F10	Chen et al.	HMDB0012087	ENSG00000141504	FALSE
MR-PCA	SAT2:Q96F10:OID31306:v1:Oncology_II	SAT2	GCST90200279	pantothenate	0.0293764	0.0312412	0.347059	PPP	Q96F10	Chen et al.	HMDB0000210	ENSG00000141504	FALSE
MR-PCA	SAT2:Q96F10:OID31306:v1:Oncology_II	SAT2	GCST90200283	3-ureidopropionate	-0.00948787	0.0325624	0.770765	PPP	Q96F10	Chen et al.	HMDB0000026	ENSG00000141504	FALSE
MR-PCA	SAT2:Q96F10:OID31306:v1:Oncology_II	SAT2	GCST90200291	sarcosine	0.00875937	0.0311854	0.778802	PPP	Q96F10	Chen et al.	HMDB0000271	ENSG00000141504	FALSE
MR-PCA	SAT2:Q96F10:OID31306:v1:Oncology_II	SAT2	GCST90200296	methyl indole-3-acetate	0.0343641	0.0337247	0.308221	PPP	Q96F10	Chen et al.	HMDB0029738	ENSG00000141504	FALSE
MR-PCA	SAT2:Q96F10:OID31306:v1:Oncology_II	SAT2	GCST90200306	butyrate/isobutyrate (4:0)	0.0151096	0.0316114	0.632664	PPP	Q96F10	Chen et al.	HMDB0000039	ENSG00000141504	FALSE
MR-PCA	SAT2:Q96F10:OID31306:v1:Oncology_II	SAT2	GCST90200314	n-acetylneuraminate	-0.00932041	0.0312262	0.765336	PPP	Q96F10	Chen et al.	HMDB0000230	ENSG00000141504	FALSE
MR-PCA	SAT2:Q96F10:OID31306:v1:Oncology_II	SAT2	GCST90200318	acetoacetate	-0.0106482	0.0340817	0.754712	PPP	Q96F10	Chen et al.	HMDB0000060	ENSG00000141504	FALSE
MR-PCA	SAT2:Q96F10:OID31306:v1:Oncology_II	SAT2	GCST90200319	cys-gly, oxidized	0.0109221	0.0311267	0.725671	PPP	Q96F10	Chen et al.	HMDB0000078	ENSG00000141504	FALSE
MR-PCA	SAT2:Q96F10:OID31306:v1:Oncology_II	SAT2	GCST90200323	creatine	-0.012458	0.0310672	0.688418	PPP	Q96F10	Chen et al.	HMDB0000064	ENSG00000141504	FALSE
MR-PCA	SAT2:Q96F10:OID31306:v1:Oncology_II	SAT2	GCST90200325	glycerol	0.0063444	0.0310708	0.838204	PPP	Q96F10	Chen et al.	HMDB0000131	ENSG00000141504	FALSE
MR-PCA	SAT2:Q96F10:OID31306:v1:Oncology_II	SAT2	GCST90200327	choline	-0.034826	0.0311089	0.262932	PPP	Q96F10	Chen et al.	HMDB0000097	ENSG00000141504	FALSE
MR-PCA	SAT2:Q96F10:OID31306:v1:Oncology_II	SAT2	GCST90200335	stearoyl sphingomyelin (d18:1/18:0)	-0.00462256	0.03112	0.881917	PPP	Q96F10	Chen et al.	HMDB0001348	ENSG00000141504	FALSE
MR-PCA	SAT2:Q96F10:OID31306:v1:Oncology_II	SAT2	GCST90200336	n-palmitoyl-sphingosine (d18:1/16:0)	-0.0231178	0.0311032	0.457322	PPP	Q96F10	Chen et al.	HMDB0004949	ENSG00000141504	FALSE
MR-PCA	SAT2:Q96F10:OID31306:v1:Oncology_II	SAT2	GCST90200341	n-stearoyl-sphingosine (d18:1/18:0)*	-0.0520348	0.031125	0.0945639	PPP	Q96F10	Chen et al.	HMDB0004950	ENSG00000141504	FALSE
MR-PCA	SAT2:Q96F10:OID31306:v1:Oncology_II	SAT2	GCST90200345	s-adenosylhomocysteine (sah)	0.02079	0.0360902	0.564576	PPP	Q96F10	Chen et al.	HMDB00939	ENSG00000141504	FALSE
MR-PCA	SAT2:Q96F10:OID31306:v1:Oncology_II	SAT2	GCST90200351	n-acetylputrescine	-0.0748926	0.0311506	0.0162076	PPP	Q96F10	Chen et al.	HMDB0002064	ENSG00000141504	TRUE
MR-PCA	SAT2:Q96F10:OID31306:v1:Oncology_II	SAT2	GCST90200354	linoleate (18:2n6)	-0.00595691	0.0310514	0.847868	PPP	Q96F10	Chen et al.	HMDB0006270,HMDB0000673	ENSG00000141504	FALSE
MR-PCA	SAT2:Q96F10:OID31306:v1:Oncology_II	SAT2	GCST90200355	adenosine 5'-diphosphate (adp)	-0.0386841	0.0415754	0.352135	PPP	Q96F10	Chen et al.	HMDB0001341	ENSG00000141504	FALSE
MR-PCA	SAT2:Q96F10:OID31306:v1:Oncology_II	SAT2	GCST90200356	adenosine 5'-monophosphate (amp)	-0.072283	0.0311939	0.0204919	PPP	Q96F10	Chen et al.	HMDB0000045	ENSG00000141504	FALSE
MR-PCA	SAT2:Q96F10:OID31306:v1:Oncology_II	SAT2	GCST90200358	arachidonate (20:4n6)	-0.0141098	0.0310948	0.649995	PPP	Q96F10	Chen et al.	HMDB0001043	ENSG00000141504	FALSE
MR-PCA	SAT2:Q96F10:OID31306:v1:Oncology_II	SAT2	GCST90200361	beta-alanine	-0.00870891	0.0313245	0.780995	PPP	Q96F10	Chen et al.	HMDB0000056	ENSG00000141504	FALSE
MR-PCA	SAT2:Q96F10:OID31306:v1:Oncology_II	SAT2	GCST90200362	succinate	0.00271614	0.0316647	0.931643	PPP	Q96F10	Chen et al.	HMDB0000254	ENSG00000141504	FALSE
MR-PCA	SAT2:Q96F10:OID31306:v1:Oncology_II	SAT2	GCST90200363	choline phosphate	0.0416077	0.0311442	0.181559	PPP	Q96F10	Chen et al.	HMDB0001565	ENSG00000141504	FALSE
MR-PCA	SAT2:Q96F10:OID31306:v1:Oncology_II	SAT2	GCST90200364	cysteinylglycine	0.0106057	0.0312026	0.733935	PPP	Q96F10	Chen et al.	HMDB0000078	ENSG00000141504	FALSE
MR-PCA	SAT2:Q96F10:OID31306:v1:Oncology_II	SAT2	GCST90200370	aspartate	-0.0775302	0.0311244	0.0127393	PPP	Q96F10	Chen et al.	HMDB0000191	ENSG00000141504	FALSE
MR-PCA	SAT2:Q96F10:OID31306:v1:Oncology_II	SAT2	GCST90200372	arginine	0.0474738	0.0311483	0.127479	PPP	Q96F10	Chen et al.	HMDB0000517	ENSG00000141504	FALSE
MR-PCA	SAT2:Q96F10:OID31306:v1:Oncology_II	SAT2	GCST90200374	sphinganine	-0.00943734	0.0328053	0.773594	PPP	Q96F10	Chen et al.	HMDB0000269	ENSG00000141504	FALSE
MR-PCA	SAT2:Q96F10:OID31306:v1:Oncology_II	SAT2	GCST90200376	flavin adenine dinucleotide (fad)	-0.00742304	0.0357481	0.835503	PPP	Q96F10	Chen et al.	HMDB0001248	ENSG00000141504	FALSE
MR-PCA	SAT2:Q96F10:OID31306:v1:Oncology_II	SAT2	GCST90200378	cortisol	0.00901801	0.031177	0.772389	PPP	Q96F10	Chen et al.	HMDB0000063	ENSG00000141504	FALSE
MR-PCA	SAT2:Q96F10:OID31306:v1:Oncology_II	SAT2	GCST90200383	cystathionine	-0.0334008	0.0315878	0.290331	PPP	Q96F10	Chen et al.	HMDB0000099	ENSG00000141504	FALSE
MR-PCA	SAT2:Q96F10:OID31306:v1:Oncology_II	SAT2	GCST90200384	guanidinoacetate	-0.00477449	0.0311578	0.878212	PPP	Q96F10	Chen et al.	HMDB0000128	ENSG00000141504	FALSE
MR-PCA	SAT2:Q96F10:OID31306:v1:Oncology_II	SAT2	GCST90200385	sphingosine	-0.0351193	0.0315837	0.266162	PPP	Q96F10	Chen et al.	HMDB0000252	ENSG00000141504	FALSE
MR-PCA	SAT2:Q96F10:OID31306:v1:Oncology_II	SAT2	GCST90200390	stearate (18:0)	0.0190431	0.0310951	0.540264	PPP	Q96F10	Chen et al.	HMDB0000827	ENSG00000141504	FALSE
MR-PCA	SAT2:Q96F10:OID31306:v1:Oncology_II	SAT2	GCST90200391	methionine	0.00691561	0.031183	0.824489	PPP	Q96F10	Chen et al.	HMDB0000696	ENSG00000141504	FALSE
MR-PCA	SAT2:Q96F10:OID31306:v1:Oncology_II	SAT2	GCST90200393	phosphate	0.0683919	0.0311439	0.0280921	PPP	Q96F10	Chen et al.	HMDB0001429	ENSG00000141504	FALSE
MR-PCA	SAT2:Q96F10:OID31306:v1:Oncology_II	SAT2	GCST90200394	inosine	-0.0584826	0.0402353	0.146081	PPP	Q96F10	Chen et al.	HMDB0000195	ENSG00000141504	FALSE
MR-PCA	SAT2:Q96F10:OID31306:v1:Oncology_II	SAT2	GCST90200395	inosine 5'-monophosphate (imp)	-0.0553246	0.0415154	0.182653	PPP	Q96F10	Chen et al.	HMDB0000175	ENSG00000141504	FALSE
MR-PCA	SAT2:Q96F10:OID31306:v1:Oncology_II	SAT2	GCST90200396	phenylalanine	-0.025955	0.0311772	0.405128	PPP	Q96F10	Chen et al.	HMDB0000159	ENSG00000141504	FALSE
MR-PCA	SAT2:Q96F10:OID31306:v1:Oncology_II	SAT2	GCST90200397	palmitate (16:0)	0.0028981	0.0311008	0.925757	PPP	Q96F10	Chen et al.	HMDB0000220	ENSG00000141504	FALSE
MR-PCA	SAT2:Q96F10:OID31306:v1:Oncology_II	SAT2	GCST90200400	nicotinamide	0.0472122	0.0313863	0.132522	PPP	Q96F10	Chen et al.	HMDB0001406	ENSG00000141504	FALSE
MR-PCA	SAT2:Q96F10:OID31306:v1:Oncology_II	SAT2	GCST90200403	citrulline	-0.039511	0.031314	0.207031	PPP	Q96F10	Chen et al.	HMDB0000904	ENSG00000141504	FALSE
MR-PCA	SAT2:Q96F10:OID31306:v1:Oncology_II	SAT2	GCST90200404	ornithine	-0.0777975	0.0311321	0.0124563	PPP	Q96F10	Chen et al.	HMDB0000214	ENSG00000141504	FALSE
MR-PCA	SAT2:Q96F10:OID31306:v1:Oncology_II	SAT2	GCST90200405	retinol (vitamin a)	0.0447083	0.0310752	0.150231	PPP	Q96F10	Chen et al.	HMDB0000305	ENSG00000141504	FALSE
MR-PCA	SAT2:Q96F10:OID31306:v1:Oncology_II	SAT2	GCST90200406	1-methylnicotinamide	0.0583958	0.0312464	0.0616398	PPP	Q96F10	Chen et al.	HMDB0000699	ENSG00000141504	FALSE
MR-PCA	SAT2:Q96F10:OID31306:v1:Oncology_II	SAT2	GCST90200407	uridine	0.0148732	0.0311289	0.632796	PPP	Q96F10	Chen et al.	HMDB0000296	ENSG00000141504	FALSE
MR-PCA	SAT2:Q96F10:OID31306:v1:Oncology_II	SAT2	GCST90200415	serine	0.0155684	0.0310927	0.616576	PPP	Q96F10	Chen et al.	HMDB0000187	ENSG00000141504	FALSE
MR-PCA	SAT2:Q96F10:OID31306:v1:Oncology_II	SAT2	GCST90200417	urea	0.0440516	0.0311546	0.157371	PPP	Q96F10	Chen et al.	HMDB0000294	ENSG00000141504	FALSE
MR-PCA	SAT2:Q96F10:OID31306:v1:Oncology_II	SAT2	GCST90200418	pyridoxal	0.0290113	0.0315769	0.358226	PPP	Q96F10	Chen et al.	HMDB0001545	ENSG00000141504	FALSE
MR-PCA	SAT2:Q96F10:OID31306:v1:Oncology_II	SAT2	GCST90200422	serotonin	0.00649681	0.0325881	0.84198	PPP	Q96F10	Chen et al.	HMDB0000259	ENSG00000141504	FALSE
MR-PCA	SAT2:Q96F10:OID31306:v1:Oncology_II	SAT2	GCST90200423	spermidine	0.0515261	0.0329231	0.117573	PPP	Q96F10	Chen et al.	HMDB0001257	ENSG00000141504	FALSE
MR-PCA	SAT2:Q96F10:OID31306:v1:Oncology_II	SAT2	GCST90200429	cytidine	-0.00951193	0.0322465	0.768012	PPP	Q96F10	Chen et al.	HMDB0000089	ENSG00000141504	FALSE
MR-PCA	SAT2:Q96F10:OID31306:v1:Oncology_II	SAT2	GCST90200430	pyruvate	-0.0439126	0.0311163	0.158173	PPP	Q96F10	Chen et al.	HMDB0000243	ENSG00000141504	FALSE
MR-PCA	SAT2:Q96F10:OID31306:v1:Oncology_II	SAT2	GCST90200431	alanine	-0.0264997	0.0311083	0.394297	PPP	Q96F10	Chen et al.	HMDB0000161	ENSG00000141504	FALSE
MR-PCA	SAT2:Q96F10:OID31306:v1:Oncology_II	SAT2	GCST90200437	fructose	0.00493081	0.031284	0.874761	PPP	Q96F10	Chen et al.	HMDB0000660	ENSG00000141504	FALSE
MR-PCA	SAT2:Q96F10:OID31306:v1:Oncology_II	SAT2	GCST90200438	alpha-ketobutyrate	0.0391225	0.0312452	0.210528	PPP	Q96F10	Chen et al.	HMDB0000005	ENSG00000141504	FALSE
MR-PCA	SAT2:Q96F10:OID31306:v1:Oncology_II	SAT2	GCST90200439	cysteine	-0.00472756	0.0312008	0.879565	PPP	Q96F10	Chen et al.	HMDB0000574	ENSG00000141504	FALSE
MR-PCA	SAT2:Q96F10:OID31306:v1:Oncology_II	SAT2	GCST90200441	tryptophan	-0.0109449	0.0310985	0.724881	PPP	Q96F10	Chen et al.	HMDB0000929	ENSG00000141504	FALSE
MR-PCA	SAT2:Q96F10:OID31306:v1:Oncology_II	SAT2	GCST90200447	maltose	0.0132493	0.0354868	0.708882	PPP	Q96F10	Chen et al.	HMDB0000163	ENSG00000141504	FALSE
MR-PCA	SAT2:Q96F10:OID31306:v1:Oncology_II	SAT2	GCST90200455	alpha-ketoglutarate	-0.0162021	0.0312073	0.603638	PPP	Q96F10	Chen et al.	HMDB0000208	ENSG00000141504	FALSE
MR-PCA	SAT2:Q96F10:OID31306:v1:Oncology_II	SAT2	GCST90200684	n-acetyl-aspartyl-glutamate (naag)	-0.00862669	0.0322154	0.788867	PPP	Q96F10	Chen et al.	HMDB0001067	ENSG00000141504	FALSE
MR-PCA	SAT2:Q96F10:OID31306:v1:Oncology_II	SAT2	GCST90200687	bilirubin (e,z or z,e)*	0.0949251	0.0310778	0.00225487	PPP	Q96F10	Chen et al.	HMDB0000488	ENSG00000141504	FALSE
MR-PCA	SAT2:Q96F10:OID31306:v1:Oncology_II	SAT2	GCST90200691	n-delta-acetylornithine	0.0504306	0.0310518	0.104359	PPP	Q96F10	Chen et al.	HMDB0003357	ENSG00000141504	FALSE
MR-PCA	SAT2:Q96F10:OID31306:v1:Oncology_II	SAT2	GCST90200704	bilirubin (z,z)	0.0930244	0.0311021	0.0027812	PPP	Q96F10	Chen et al.	HMDB0000054	ENSG00000141504	FALSE
MR-PCA	SAT2:Q96F10:OID31306:v1:Oncology_II	SAT2	GCST90200706	biliverdin	0.0487847	0.0311101	0.116851	PPP	Q96F10	Chen et al.	HMDB0001008	ENSG00000141504	FALSE
MR-PCA	SAT2:Q96F10:OID31306:v1:Oncology_II	SAT2	GCST90200707	glycine	0.0081542	0.0311107	0.793242	PPP	Q96F10	Chen et al.	HMDB0000123	ENSG00000141504	FALSE
MR-PCA	SAT2:Q96F10:OID31306:v1:Oncology_II	SAT2	M00054	tryptophan	-0.0113711	0.029569	0.700563	PPP	Q96F10	Shin et al.	HMDB0000929	ENSG00000141504	FALSE
MR-PCA	SAT2:Q96F10:OID31306:v1:Oncology_II	SAT2	M00555	adenosine	-0.0225172	0.0295885	0.44665	PPP	Q96F10	Shin et al.	HMDB0000050	ENSG00000141504	FALSE
MR-PCA	SAT2:Q96F10:OID31306:v1:Oncology_II	SAT2	M00577	fructose	-0.0222774	0.0296133	0.451885	PPP	Q96F10	Shin et al.	HMDB0000660	ENSG00000141504	FALSE
MR-PCA	SAT2:Q96F10:OID31306:v1:Oncology_II	SAT2	M00599	pyruvate	0.0130736	0.0298086	0.660963	PPP	Q96F10	Shin et al.	HMDB0000243	ENSG00000141504	FALSE
MR-PCA	SAT2:Q96F10:OID31306:v1:Oncology_II	SAT2	M00606	uridine	0.0123896	0.0295715	0.675237	PPP	Q96F10	Shin et al.	HMDB0000296	ENSG00000141504	FALSE
MR-PCA	SAT2:Q96F10:OID31306:v1:Oncology_II	SAT2	M01105	linoleate (18:2n6)	0.0207896	0.0296142	0.48267	PPP	Q96F10	Shin et al.	HMDB0006270,HMDB0000673	ENSG00000141504	FALSE
MR-PCA	SAT2:Q96F10:OID31306:v1:Oncology_II	SAT2	M01110	arachidonate (20:4n6)	0.0157624	0.0295446	0.593678	PPP	Q96F10	Shin et al.	HMDB0001043	ENSG00000141504	FALSE
MR-PCA	SAT2:Q96F10:OID31306:v1:Oncology_II	SAT2	M01123	inosine	-0.0311742	0.0493566	0.527641	PPP	Q96F10	Shin et al.	HMDB0000195	ENSG00000141504	FALSE
MR-PCA	SAT2:Q96F10:OID31306:v1:Oncology_II	SAT2	M01302	methionine	0.001654	0.0295856	0.955417	PPP	Q96F10	Shin et al.	HMDB0000696	ENSG00000141504	FALSE
MR-PCA	SAT2:Q96F10:OID31306:v1:Oncology_II	SAT2	M01336	palmitate (16:0)	-0.0171179	0.029576	0.562741	PPP	Q96F10	Shin et al.	HMDB0000220	ENSG00000141504	FALSE
MR-PCA	SAT2:Q96F10:OID31306:v1:Oncology_II	SAT2	M01358	stearate (18:0)	-0.0384167	0.0295682	0.193855	PPP	Q96F10	Shin et al.	HMDB0000827	ENSG00000141504	FALSE
MR-PCA	SAT2:Q96F10:OID31306:v1:Oncology_II	SAT2	M01493	ornithine	-0.0119853	0.0296674	0.68622	PPP	Q96F10	Shin et al.	HMDB0000214	ENSG00000141504	FALSE
MR-PCA	SAT2:Q96F10:OID31306:v1:Oncology_II	SAT2	M01508	pantothenate	-0.023003	0.029968	0.442733	PPP	Q96F10	Shin et al.	HMDB0000210	ENSG00000141504	FALSE
MR-PCA	SAT2:Q96F10:OID31306:v1:Oncology_II	SAT2	M01638	arginine	0.00513299	0.0300878	0.864538	PPP	Q96F10	Shin et al.	HMDB0000517	ENSG00000141504	FALSE
MR-PCA	SAT2:Q96F10:OID31306:v1:Oncology_II	SAT2	M01640	ascorbate (vitamin c)	-0.0477787	0.0558275	0.392093	PPP	Q96F10	Shin et al.	HMDB0000044	ENSG00000141504	FALSE
MR-PCA	SAT2:Q96F10:OID31306:v1:Oncology_II	SAT2	M01670	urea	-0.0661383	0.0295812	0.0253634	PPP	Q96F10	Shin et al.	HMDB0000294	ENSG00000141504	FALSE
MR-PCA	SAT2:Q96F10:OID31306:v1:Oncology_II	SAT2	M01712	cortisol	0.02155	0.029587	0.466393	PPP	Q96F10	Shin et al.	HMDB0000063	ENSG00000141504	FALSE
MR-PCA	SAT2:Q96F10:OID31306:v1:Oncology_II	SAT2	M01827	riboflavin (vitamin b2)	-0.0185523	0.064238	0.77273	PPP	Q96F10	Shin et al.	HMDB0000244	ENSG00000141504	FALSE
MR-PCA	SAT2:Q96F10:OID31306:v1:Oncology_II	SAT2	M02132	citrulline	-0.00856184	0.0296289	0.772605	PPP	Q96F10	Shin et al.	HMDB0000904	ENSG00000141504	FALSE
MR-PCA	SAT2:Q96F10:OID31306:v1:Oncology_II	SAT2	M02137	biliverdin	-0.000952021	0.0320718	0.976319	PPP	Q96F10	Shin et al.	HMDB0001008	ENSG00000141504	FALSE
MR-PCA	SAT2:Q96F10:OID31306:v1:Oncology_II	SAT2	M02342	serotonin (5ht)	-0.0110148	0.0333239	0.740993	PPP	Q96F10	Shin et al.	HMDB0000259	ENSG00000141504	FALSE
MR-PCA	SAT2:Q96F10:OID31306:v1:Oncology_II	SAT2	M11438	phosphate	-0.0427858	0.0295965	0.148279	PPP	Q96F10	Shin et al.	HMDB0001429	ENSG00000141504	FALSE
MR-PCA	SAT2:Q96F10:OID31306:v1:Oncology_II	SAT2	M15122	glycerol	0.0063837	0.0295751	0.829107	PPP	Q96F10	Shin et al.	HMDB0000131	ENSG00000141504	FALSE
MR-PCA	SAT2:Q96F10:OID31306:v1:Oncology_II	SAT2	M15488	acetylphosphate	-0.0225172	0.0295885	0.44665	PPP	Q96F10	Shin et al.	HMDB0001494	ENSG00000141504	FALSE
MR-PCA	SAT2:Q96F10:OID31306:v1:Oncology_II	SAT2	M15506	choline	-0.0157665	0.0296598	0.595019	PPP	Q96F10	Shin et al.	HMDB0000097	ENSG00000141504	FALSE
MR-PCA	SAT2:Q96F10:OID31306:v1:Oncology_II	SAT2	M15630	n-acetylornithine	0.063388	0.0299957	0.0345807	PPP	Q96F10	Shin et al.	HMDB0003357	ENSG00000141504	FALSE
MR-PCA	SAT2:Q96F10:OID31306:v1:Oncology_II	SAT2	M15677	3-methylhistidine	-0.0579407	0.0341733	0.0899818	PPP	Q96F10	Shin et al.	HMDB0000479	ENSG00000141504	FALSE
MR-PCA	SAT2:Q96F10:OID31306:v1:Oncology_II	SAT2	M15990	glycerophosphorylcholine (gpc)	-0.00892434	0.0307923	0.771951	PPP	Q96F10	Shin et al.	HMDB0000086	ENSG00000141504	FALSE
MR-PCA	SAT2:Q96F10:OID31306:v1:Oncology_II	SAT2	M15996	aspartate	0.0317822	0.0297186	0.284872	PPP	Q96F10	Shin et al.	HMDB0000191	ENSG00000141504	FALSE
MR-PCA	SAT2:Q96F10:OID31306:v1:Oncology_II	SAT2	M20489	glucose	0.00817824	0.0296297	0.782537	PPP	Q96F10	Shin et al.	HMDB0000122	ENSG00000141504	FALSE
MR-PCA	SAT2:Q96F10:OID31306:v1:Oncology_II	SAT2	M21044	2-hydroxybutyrate (ahb)	-0.0290262	0.0295483	0.325938	PPP	Q96F10	Shin et al.	HMDB0000008	ENSG00000141504	FALSE
MR-PCA	SAT2:Q96F10:OID31306:v1:Oncology_II	SAT2	M27718	creatine	-0.00354796	0.0295337	0.904378	PPP	Q96F10	Shin et al.	HMDB0000064	ENSG00000141504	FALSE
MR-PCA	SAT2:Q96F10:OID31306:v1:Oncology_II	SAT2	M31453	cysteine	0.0338573	0.0297683	0.255387	PPP	Q96F10	Shin et al.	HMDB0000574	ENSG00000141504	FALSE
MR-PCA	SAT2:Q96F10:OID31306:v1:Oncology_II	SAT2	M32198	acetylcarnitine (c2)	-0.0492842	0.0295663	0.0955332	PPP	Q96F10	Shin et al.	HMDB0000201	ENSG00000141504	FALSE
MR-PCA	SAT2:Q96F10:OID31306:v1:Oncology_II	SAT2	M32315	serine	-0.00740983	0.0295819	0.802212	PPP	Q96F10	Shin et al.	HMDB0000187	ENSG00000141504	FALSE
MR-PCA	SAT2:Q96F10:OID31306:v1:Oncology_II	SAT2	M32338	glycine	-0.0299422	0.0295678	0.311223	PPP	Q96F10	Shin et al.	HMDB0000123	ENSG00000141504	FALSE
MR-PCA	SAT2:Q96F10:OID31306:v1:Oncology_II	SAT2	M32339	alanine	0.0232052	0.0295917	0.432935	PPP	Q96F10	Shin et al.	HMDB0000161	ENSG00000141504	FALSE
MR-PCA	SAT2:Q96F10:OID31306:v1:Oncology_II	SAT2	M32425	dehydroepiandrosterone sulfate (dhea-s)	0.0339042	0.0295857	0.251808	PPP	Q96F10	Shin et al.	HMDB0001032	ENSG00000141504	FALSE
MR-PCA	SAT2:Q96F10:OID31306:v1:Oncology_II	SAT2	M32593	heme	-0.00539451	0.0328617	0.869607	PPP	Q96F10	Shin et al.	HMDB0003178	ENSG00000141504	FALSE
MR-PCA	SAT2:Q96F10:OID31306:v1:Oncology_II	SAT2	M33453	alpha-ketoglutarate	0.0264674	0.0335412	0.430053	PPP	Q96F10	Shin et al.	HMDB0000208	ENSG00000141504	FALSE
MR-PCA	SAT2:Q96F10:OID31306:v1:Oncology_II	SAT2	bioa_001	alanine	0.00369919	0.00861779	0.66774	PPP	Q96F10	Lotta et al.	HMDB0000161	ENSG00000141504	FALSE
MR-PCA	SAT2:Q96F10:OID31306:v1:Oncology_II	SAT2	bioa_002	arginine	0.0141895	0.0144075	0.32469	PPP	Q96F10	Lotta et al.	HMDB0000517	ENSG00000141504	FALSE
MR-PCA	SAT2:Q96F10:OID31306:v1:Oncology_II	SAT2	bioa_004	aspartate	0.00584588	0.0143957	0.684679	PPP	Q96F10	Lotta et al.	HMDB0000191	ENSG00000141504	FALSE
MR-PCA	SAT2:Q96F10:OID31306:v1:Oncology_II	SAT2	bioa_005	citrulline	-0.0015189	0.0143572	0.915746	PPP	Q96F10	Lotta et al.	HMDB0000904	ENSG00000141504	FALSE
MR-PCA	SAT2:Q96F10:OID31306:v1:Oncology_II	SAT2	bioa_008	glycine	0.00497746	0.00895951	0.578518	PPP	Q96F10	Lotta et al.	HMDB0000123	ENSG00000141504	FALSE
MR-PCA	SAT2:Q96F10:OID31306:v1:Oncology_II	SAT2	bioa_013	methionine	-0.00569368	0.0143512	0.691559	PPP	Q96F10	Lotta et al.	HMDB0000696	ENSG00000141504	FALSE
MR-PCA	SAT2:Q96F10:OID31306:v1:Oncology_II	SAT2	bioa_014	ornithine	0.00228004	0.0143619	0.873861	PPP	Q96F10	Lotta et al.	HMDB0000214	ENSG00000141504	FALSE
MR-PCA	SAT2:Q96F10:OID31306:v1:Oncology_II	SAT2	bioa_015	phenylethylamine	0.016931	0.0289528	0.558694	PPP	Q96F10	Lotta et al.	HMDB0012275	ENSG00000141504	FALSE
MR-PCA	SAT2:Q96F10:OID31306:v1:Oncology_II	SAT2	bioa_018	serine	0.0165088	0.0143537	0.250088	PPP	Q96F10	Lotta et al.	HMDB0000187	ENSG00000141504	FALSE
MR-PCA	SAT2:Q96F10:OID31306:v1:Oncology_II	SAT2	bioa_020	tryptophan	-0.00925669	0.0143494	0.518868	PPP	Q96F10	Lotta et al.	HMDB0000929	ENSG00000141504	FALSE
MR-PCA	SAT2:Q96F10:OID31306:v1:Oncology_II	SAT2	bioa_023	n-acetylornithine	0.0416581	0.0144146	0.00385246	PPP	Q96F10	Lotta et al.	HMDB0003357	ENSG00000141504	FALSE
MR-PCA	SAT2:Q96F10:OID31306:v1:Oncology_II	SAT2	bioa_031	sarcosine	-0.0204453	0.0169314	0.227224	PPP	Q96F10	Lotta et al.	HMDB0000271	ENSG00000141504	FALSE
MR-PCA	SAT2:Q96F10:OID31306:v1:Oncology_II	SAT2	bioa_032	serotonin	-0.0139761	0.0183706	0.446783	PPP	Q96F10	Lotta et al.	HMDB0000259	ENSG00000141504	FALSE
MR-PCA	SAT2:Q96F10:OID31306:v1:Oncology_II	SAT2	bioa_033	spermidine	-0.0117456	0.0198255	0.553549	PPP	Q96F10	Lotta et al.	HMDB0001257	ENSG00000141504	FALSE
MR-PCA	SAT2:Q96F10:OID31306:v1:Oncology_II	SAT2	bior_002	acetylcarnitine (c2)	-0.0207548	0.0143415	0.147844	PPP	Q96F10	Lotta et al.	HMDB0000201	ENSG00000141504	FALSE
MR-PCA	SAT2:Q96F10:OID31306:v1:Oncology_II	SAT2	met-d-Acetate	acetate	0.00383268	0.00822464	0.641216	PPP	Q96F10	Borges et al.	HMDB0000042	ENSG00000141504	FALSE
MR-PCA	SAT2:Q96F10:OID31306:v1:Oncology_II	SAT2	met-d-Acetoacetate	acetoacetate	-0.0103149	0.00822369	0.209735	PPP	Q96F10	Borges et al.	HMDB0000060	ENSG00000141504	FALSE
MR-PCA	SAT2:Q96F10:OID31306:v1:Oncology_II	SAT2	met-d-Ala	alanine	-0.00504144	0.00822371	0.539852	PPP	Q96F10	Borges et al.	HMDB0000161	ENSG00000141504	FALSE
MR-PCA	SAT2:Q96F10:OID31306:v1:Oncology_II	SAT2	met-d-Gly	glycine	-0.00596279	0.00822738	0.468606	PPP	Q96F10	Borges et al.	HMDB0000123	ENSG00000141504	FALSE
MR-PCA	SAT2:Q96F10:OID31306:v1:Oncology_II	SAT2	met-d-LA	linoleate (18:2n6)	-0.0170554	0.00822637	0.038148	PPP	Q96F10	Borges et al.	HMDB0006270,HMDB0000673	ENSG00000141504	FALSE
MR-PCA	SAT2:Q96F10:OID31306:v1:Oncology_II	SAT2	met-d-Phe	phenylalanine	-0.0111644	0.00822557	0.174691	PPP	Q96F10	Borges et al.	HMDB0000159	ENSG00000141504	FALSE
MR-PCA	SAT2:Q96F10:OID31306:v1:Oncology_II	SAT2	met-d-Pyruvate	pyruvate	-0.00495831	0.00823526	0.547119	PPP	Q96F10	Borges et al.	HMDB0000243	ENSG00000141504	FALSE
MR-PCA	SCLY:Q96I15:OID21425:v1:Oncology	SCLY	GCST90199627	n-alpha-acetylornithine	-0.0333942	0.0917093	0.71576	PPP	Q96I15	Chen et al.	HMDB0003357	ENSG00000132330	FALSE
MR-PCA	SCLY:Q96I15:OID21425:v1:Oncology	SCLY	GCST90199628	3-methylhistidine	0.0514079	0.0754227	0.495494	PPP	Q96I15	Chen et al.	HMDB0000479	ENSG00000132330	FALSE
MR-PCA	SCLY:Q96I15:OID21425:v1:Oncology	SCLY	GCST90199629	glycerophosphorylcholine (gpc)	0.0258812	0.0757741	0.732684	PPP	Q96I15	Chen et al.	HMDB0000086	ENSG00000132330	FALSE
MR-PCA	SCLY:Q96I15:OID21425:v1:Oncology	SCLY	GCST90199669	acetylcarnitine (c2)	0.0221223	0.0755466	0.769652	PPP	Q96I15	Chen et al.	HMDB0000201	ENSG00000132330	FALSE
MR-PCA	SCLY:Q96I15:OID21425:v1:Oncology	SCLY	GCST90199673	dehydroepiandrosterone sulfate (dhea-s)	0.0645229	0.0757039	0.394044	PPP	Q96I15	Chen et al.	HMDB0001032	ENSG00000132330	FALSE
MR-PCA	SCLY:Q96I15:OID21425:v1:Oncology	SCLY	GCST90199691	1-methylhistidine	-0.0209481	0.0757099	0.782019	PPP	Q96I15	Chen et al.	HMDB0000001	ENSG00000132330	FALSE
MR-PCA	SCLY:Q96I15:OID21425:v1:Oncology	SCLY	GCST90199845	sphinganine-1-phosphate	0.107217	0.0761714	0.159257	PPP	Q96I15	Chen et al.	HMDB0001383	ENSG00000132330	FALSE
MR-PCA	SCLY:Q96I15:OID21425:v1:Oncology	SCLY	GCST90199896	sulfate*	-0.093861	0.0756816	0.214898	PPP	Q96I15	Chen et al.	HMDB01448	ENSG00000132330	FALSE
MR-PCA	SCLY:Q96I15:OID21425:v1:Oncology	SCLY	GCST90199972	sphingomyelin (d18:1/24:1, d18:2/24:0)*	0.0549645	0.0755242	0.466752	PPP	Q96I15	Chen et al.	HMDB0012107	ENSG00000132330	FALSE
MR-PCA	SCLY:Q96I15:OID21425:v1:Oncology	SCLY	GCST90200001	sphingomyelin (d18:1/20:0, d16:1/22:0)*	0.146707	0.0755641	0.0521992	PPP	Q96I15	Chen et al.	HMDB0012102	ENSG00000132330	FALSE
MR-PCA	SCLY:Q96I15:OID21425:v1:Oncology	SCLY	GCST90200049	myristoyl dihydrosphingomyelin (d18:0/14:0)*	0.0887533	0.0755811	0.240283	PPP	Q96I15	Chen et al.	HMDB0012085	ENSG00000132330	FALSE
MR-PCA	SCLY:Q96I15:OID21425:v1:Oncology	SCLY	GCST90200056	sphingomyelin (d18:0/18:0, d19:0/17:0)*	0.115624	0.0754883	0.125603	PPP	Q96I15	Chen et al.	HMDB0012087	ENSG00000132330	FALSE
MR-PCA	SCLY:Q96I15:OID21425:v1:Oncology	SCLY	GCST90200279	pantothenate	0.0110002	0.075862	0.884709	PPP	Q96I15	Chen et al.	HMDB0000210	ENSG00000132330	FALSE
MR-PCA	SCLY:Q96I15:OID21425:v1:Oncology	SCLY	GCST90200283	3-ureidopropionate	0.0417862	0.0790588	0.59712	PPP	Q96I15	Chen et al.	HMDB0000026	ENSG00000132330	FALSE
MR-PCA	SCLY:Q96I15:OID21425:v1:Oncology	SCLY	GCST90200291	sarcosine	-0.0918818	0.0757235	0.224982	PPP	Q96I15	Chen et al.	HMDB0000271	ENSG00000132330	FALSE
MR-PCA	SCLY:Q96I15:OID21425:v1:Oncology	SCLY	GCST90200296	methyl indole-3-acetate	0.0697894	0.0818924	0.394098	PPP	Q96I15	Chen et al.	HMDB0029738	ENSG00000132330	FALSE
MR-PCA	SCLY:Q96I15:OID21425:v1:Oncology	SCLY	GCST90200306	butyrate/isobutyrate (4:0)	-0.120618	0.0767525	0.116062	PPP	Q96I15	Chen et al.	HMDB0000039	ENSG00000132330	FALSE
MR-PCA	SCLY:Q96I15:OID21425:v1:Oncology	SCLY	GCST90200314	n-acetylneuraminate	-0.0733363	0.0758329	0.333505	PPP	Q96I15	Chen et al.	HMDB0000230	ENSG00000132330	FALSE
MR-PCA	SCLY:Q96I15:OID21425:v1:Oncology	SCLY	GCST90200318	acetoacetate	-0.0391373	0.0827689	0.63632	PPP	Q96I15	Chen et al.	HMDB0000060	ENSG00000132330	FALSE
MR-PCA	SCLY:Q96I15:OID21425:v1:Oncology	SCLY	GCST90200319	cys-gly, oxidized	-0.129836	0.0755722	0.0857902	PPP	Q96I15	Chen et al.	HMDB0000078	ENSG00000132330	FALSE
MR-PCA	SCLY:Q96I15:OID21425:v1:Oncology	SCLY	GCST90200323	creatine	0.16489	0.0754344	0.0288251	PPP	Q96I15	Chen et al.	HMDB0000064	ENSG00000132330	FALSE
MR-PCA	SCLY:Q96I15:OID21425:v1:Oncology	SCLY	GCST90200325	glycerol	-0.0132965	0.0754421	0.860099	PPP	Q96I15	Chen et al.	HMDB0000131	ENSG00000132330	FALSE
MR-PCA	SCLY:Q96I15:OID21425:v1:Oncology	SCLY	GCST90200327	choline	-0.063018	0.0755486	0.404203	PPP	Q96I15	Chen et al.	HMDB0000097	ENSG00000132330	FALSE
MR-PCA	SCLY:Q96I15:OID21425:v1:Oncology	SCLY	GCST90200335	stearoyl sphingomyelin (d18:1/18:0)	0.0547009	0.0755635	0.469124	PPP	Q96I15	Chen et al.	HMDB0001348	ENSG00000132330	FALSE
MR-PCA	SCLY:Q96I15:OID21425:v1:Oncology	SCLY	GCST90200336	n-palmitoyl-sphingosine (d18:1/16:0)	0.136508	0.0755253	0.0706921	PPP	Q96I15	Chen et al.	HMDB0004949	ENSG00000132330	FALSE
MR-PCA	SCLY:Q96I15:OID21425:v1:Oncology	SCLY	GCST90200341	n-stearoyl-sphingosine (d18:1/18:0)*	0.166866	0.0755752	0.0272477	PPP	Q96I15	Chen et al.	HMDB0004950	ENSG00000132330	FALSE
MR-PCA	SCLY:Q96I15:OID21425:v1:Oncology	SCLY	GCST90200345	s-adenosylhomocysteine (sah)	-0.0806097	0.0876136	0.357542	PPP	Q96I15	Chen et al.	HMDB00939	ENSG00000132330	FALSE
MR-PCA	SCLY:Q96I15:OID21425:v1:Oncology	SCLY	GCST90200351	n-acetylputrescine	0.064994	0.0756325	0.390153	PPP	Q96I15	Chen et al.	HMDB0002064	ENSG00000132330	FALSE
MR-PCA	SCLY:Q96I15:OID21425:v1:Oncology	SCLY	GCST90200354	linoleate (18:2n6)	-0.0281209	0.0755568	0.709757	PPP	Q96I15	Chen et al.	HMDB0006270,HMDB0000673	ENSG00000132330	FALSE
MR-PCA	SCLY:Q96I15:OID21425:v1:Oncology	SCLY	GCST90200355	adenosine 5'-diphosphate (adp)	-0.0788118	0.101164	0.435951	PPP	Q96I15	Chen et al.	HMDB0001341	ENSG00000132330	FALSE
MR-PCA	SCLY:Q96I15:OID21425:v1:Oncology	SCLY	GCST90200356	adenosine 5'-monophosphate (amp)	-0.032127	0.0757518	0.671487	PPP	Q96I15	Chen et al.	HMDB0000045	ENSG00000132330	FALSE
MR-PCA	SCLY:Q96I15:OID21425:v1:Oncology	SCLY	GCST90200358	arachidonate (20:4n6)	0.00258622	0.0755031	0.972675	PPP	Q96I15	Chen et al.	HMDB0001043	ENSG00000132330	FALSE
MR-PCA	SCLY:Q96I15:OID21425:v1:Oncology	SCLY	GCST90200361	beta-alanine	-0.00126733	0.0762329	0.986736	PPP	Q96I15	Chen et al.	HMDB0000056	ENSG00000132330	FALSE
MR-PCA	SCLY:Q96I15:OID21425:v1:Oncology	SCLY	GCST90200362	succinate	0.0369686	0.0770502	0.631371	PPP	Q96I15	Chen et al.	HMDB0000254	ENSG00000132330	FALSE
MR-PCA	SCLY:Q96I15:OID21425:v1:Oncology	SCLY	GCST90200363	choline phosphate	-0.0436793	0.0756277	0.563564	PPP	Q96I15	Chen et al.	HMDB0001565	ENSG00000132330	FALSE
MR-PCA	SCLY:Q96I15:OID21425:v1:Oncology	SCLY	GCST90200364	cysteinylglycine	0.0430461	0.0757677	0.569945	PPP	Q96I15	Chen et al.	HMDB0000078	ENSG00000132330	FALSE
MR-PCA	SCLY:Q96I15:OID21425:v1:Oncology	SCLY	GCST90200370	aspartate	0.0680099	0.0755861	0.368244	PPP	Q96I15	Chen et al.	HMDB0000191	ENSG00000132330	FALSE
MR-PCA	SCLY:Q96I15:OID21425:v1:Oncology	SCLY	GCST90200372	arginine	-0.105303	0.0756594	0.163981	PPP	Q96I15	Chen et al.	HMDB0000517	ENSG00000132330	FALSE
MR-PCA	SCLY:Q96I15:OID21425:v1:Oncology	SCLY	GCST90200374	sphinganine	0.0813544	0.0796665	0.307166	PPP	Q96I15	Chen et al.	HMDB0000269	ENSG00000132330	FALSE
MR-PCA	SCLY:Q96I15:OID21425:v1:Oncology	SCLY	GCST90200376	flavin adenine dinucleotide (fad)	-0.0895062	0.0867928	0.302418	PPP	Q96I15	Chen et al.	HMDB0001248	ENSG00000132330	FALSE
MR-PCA	SCLY:Q96I15:OID21425:v1:Oncology	SCLY	GCST90200378	cortisol	0.00144981	0.0758667	0.984753	PPP	Q96I15	Chen et al.	HMDB0000063	ENSG00000132330	FALSE
MR-PCA	SCLY:Q96I15:OID21425:v1:Oncology	SCLY	GCST90200383	cystathionine	-0.00680446	0.0767095	0.929317	PPP	Q96I15	Chen et al.	HMDB0000099	ENSG00000132330	FALSE
MR-PCA	SCLY:Q96I15:OID21425:v1:Oncology	SCLY	GCST90200384	guanidinoacetate	0.133234	0.0756536	0.0782207	PPP	Q96I15	Chen et al.	HMDB0000128	ENSG00000132330	FALSE
MR-PCA	SCLY:Q96I15:OID21425:v1:Oncology	SCLY	GCST90200385	sphingosine	0.0141013	0.0768564	0.854425	PPP	Q96I15	Chen et al.	HMDB0000252	ENSG00000132330	FALSE
MR-PCA	SCLY:Q96I15:OID21425:v1:Oncology	SCLY	GCST90200390	stearate (18:0)	-0.00825601	0.0755017	0.912926	PPP	Q96I15	Chen et al.	HMDB0000827	ENSG00000132330	FALSE
MR-PCA	SCLY:Q96I15:OID21425:v1:Oncology	SCLY	GCST90200391	methionine	-0.0599786	0.0757327	0.428373	PPP	Q96I15	Chen et al.	HMDB0000696	ENSG00000132330	FALSE
MR-PCA	SCLY:Q96I15:OID21425:v1:Oncology	SCLY	GCST90200393	phosphate	-0.0530977	0.0756129	0.482535	PPP	Q96I15	Chen et al.	HMDB0001429	ENSG00000132330	FALSE
MR-PCA	SCLY:Q96I15:OID21425:v1:Oncology	SCLY	GCST90200394	inosine	0.140563	0.0977013	0.150234	PPP	Q96I15	Chen et al.	HMDB0000195	ENSG00000132330	FALSE
MR-PCA	SCLY:Q96I15:OID21425:v1:Oncology	SCLY	GCST90200395	inosine 5'-monophosphate (imp)	0.0207948	0.100822	0.836594	PPP	Q96I15	Chen et al.	HMDB0000175	ENSG00000132330	FALSE
MR-PCA	SCLY:Q96I15:OID21425:v1:Oncology	SCLY	GCST90200396	phenylalanine	-0.028001	0.0757048	0.711478	PPP	Q96I15	Chen et al.	HMDB0000159	ENSG00000132330	FALSE
MR-PCA	SCLY:Q96I15:OID21425:v1:Oncology	SCLY	GCST90200397	palmitate (16:0)	-0.00110428	0.075516	0.988333	PPP	Q96I15	Chen et al.	HMDB0000220	ENSG00000132330	FALSE
MR-PCA	SCLY:Q96I15:OID21425:v1:Oncology	SCLY	GCST90200400	nicotinamide	-0.0446314	0.0762527	0.55834	PPP	Q96I15	Chen et al.	HMDB0001406	ENSG00000132330	FALSE
MR-PCA	SCLY:Q96I15:OID21425:v1:Oncology	SCLY	GCST90200403	citrulline	-0.0894755	0.0760306	0.239262	PPP	Q96I15	Chen et al.	HMDB0000904	ENSG00000132330	FALSE
MR-PCA	SCLY:Q96I15:OID21425:v1:Oncology	SCLY	GCST90200404	ornithine	-0.0466663	0.0755806	0.536946	PPP	Q96I15	Chen et al.	HMDB0000214	ENSG00000132330	FALSE
MR-PCA	SCLY:Q96I15:OID21425:v1:Oncology	SCLY	GCST90200405	retinol (vitamin a)	0.0768594	0.0756141	0.309406	PPP	Q96I15	Chen et al.	HMDB0000305	ENSG00000132330	FALSE
MR-PCA	SCLY:Q96I15:OID21425:v1:Oncology	SCLY	GCST90200406	1-methylnicotinamide	-0.0185384	0.0758613	0.806943	PPP	Q96I15	Chen et al.	HMDB0000699	ENSG00000132330	FALSE
MR-PCA	SCLY:Q96I15:OID21425:v1:Oncology	SCLY	GCST90200407	uridine	0.0329749	0.0755882	0.66266	PPP	Q96I15	Chen et al.	HMDB0000296	ENSG00000132330	FALSE
MR-PCA	SCLY:Q96I15:OID21425:v1:Oncology	SCLY	GCST90200415	serine	0.00345834	0.0755047	0.963467	PPP	Q96I15	Chen et al.	HMDB0000187	ENSG00000132330	FALSE
MR-PCA	SCLY:Q96I15:OID21425:v1:Oncology	SCLY	GCST90200417	urea	-0.120612	0.0756501	0.110859	PPP	Q96I15	Chen et al.	HMDB0000294	ENSG00000132330	FALSE
MR-PCA	SCLY:Q96I15:OID21425:v1:Oncology	SCLY	GCST90200418	pyridoxal	-0.004455	0.0766754	0.953667	PPP	Q96I15	Chen et al.	HMDB0001545	ENSG00000132330	FALSE
MR-PCA	SCLY:Q96I15:OID21425:v1:Oncology	SCLY	GCST90200422	serotonin	-0.0523679	0.0793004	0.509014	PPP	Q96I15	Chen et al.	HMDB0000259	ENSG00000132330	FALSE
MR-PCA	SCLY:Q96I15:OID21425:v1:Oncology	SCLY	GCST90200423	spermidine	-0.0785134	0.0801128	0.327069	PPP	Q96I15	Chen et al.	HMDB0001257	ENSG00000132330	FALSE
MR-PCA	SCLY:Q96I15:OID21425:v1:Oncology	SCLY	GCST90200429	cytidine	0.0344262	0.0784617	0.660832	PPP	Q96I15	Chen et al.	HMDB0000089	ENSG00000132330	FALSE
MR-PCA	SCLY:Q96I15:OID21425:v1:Oncology	SCLY	GCST90200430	pyruvate	0.126129	0.0755542	0.0950399	PPP	Q96I15	Chen et al.	HMDB0000243	ENSG00000132330	FALSE
MR-PCA	SCLY:Q96I15:OID21425:v1:Oncology	SCLY	GCST90200431	alanine	0.0831285	0.0755289	0.271063	PPP	Q96I15	Chen et al.	HMDB0000161	ENSG00000132330	TRUE
MR-PCA	SCLY:Q96I15:OID21425:v1:Oncology	SCLY	GCST90200437	fructose	-0.0422722	0.0761268	0.578699	PPP	Q96I15	Chen et al.	HMDB0000660	ENSG00000132330	FALSE
MR-PCA	SCLY:Q96I15:OID21425:v1:Oncology	SCLY	GCST90200438	alpha-ketobutyrate	0.046928	0.0758689	0.536219	PPP	Q96I15	Chen et al.	HMDB0000005	ENSG00000132330	FALSE
MR-PCA	SCLY:Q96I15:OID21425:v1:Oncology	SCLY	GCST90200439	cysteine	0.00414871	0.0757592	0.956328	PPP	Q96I15	Chen et al.	HMDB0000574	ENSG00000132330	FALSE
MR-PCA	SCLY:Q96I15:OID21425:v1:Oncology	SCLY	GCST90200441	tryptophan	0.0413419	0.0756712	0.584835	PPP	Q96I15	Chen et al.	HMDB0000929	ENSG00000132330	FALSE
MR-PCA	SCLY:Q96I15:OID21425:v1:Oncology	SCLY	GCST90200447	maltose	-0.0385419	0.0861668	0.654662	PPP	Q96I15	Chen et al.	HMDB0000163	ENSG00000132330	FALSE
MR-PCA	SCLY:Q96I15:OID21425:v1:Oncology	SCLY	GCST90200455	alpha-ketoglutarate	0.0580063	0.0757725	0.443955	PPP	Q96I15	Chen et al.	HMDB0000208	ENSG00000132330	FALSE
MR-PCA	SCLY:Q96I15:OID21425:v1:Oncology	SCLY	GCST90200684	n-acetyl-aspartyl-glutamate (naag)	-0.125931	0.0782252	0.107431	PPP	Q96I15	Chen et al.	HMDB0001067	ENSG00000132330	FALSE
MR-PCA	SCLY:Q96I15:OID21425:v1:Oncology	SCLY	GCST90200687	bilirubin (e,z or z,e)*	0.0739121	0.0756573	0.328603	PPP	Q96I15	Chen et al.	HMDB0000488	ENSG00000132330	FALSE
MR-PCA	SCLY:Q96I15:OID21425:v1:Oncology	SCLY	GCST90200691	n-delta-acetylornithine	-0.0368889	0.0755594	0.625401	PPP	Q96I15	Chen et al.	HMDB0003357	ENSG00000132330	FALSE
MR-PCA	SCLY:Q96I15:OID21425:v1:Oncology	SCLY	GCST90200704	bilirubin (z,z)	0.0624707	0.0755514	0.408315	PPP	Q96I15	Chen et al.	HMDB0000054	ENSG00000132330	FALSE
MR-PCA	SCLY:Q96I15:OID21425:v1:Oncology	SCLY	GCST90200706	biliverdin	-0.0268179	0.0755492	0.72261	PPP	Q96I15	Chen et al.	HMDB0001008	ENSG00000132330	FALSE
MR-PCA	SCLY:Q96I15:OID21425:v1:Oncology	SCLY	GCST90200707	glycine	-0.0673465	0.0755476	0.372691	PPP	Q96I15	Chen et al.	HMDB0000123	ENSG00000132330	FALSE
MR-PCA	SCLY:Q96I15:OID21425:v1:Oncology	SCLY	M00054	tryptophan	-0.0320751	0.086299	0.710136	PPP	Q96I15	Shin et al.	HMDB0000929	ENSG00000132330	FALSE
MR-PCA	SCLY:Q96I15:OID21425:v1:Oncology	SCLY	M00555	adenosine	0.107403	0.0863642	0.213645	PPP	Q96I15	Shin et al.	HMDB0000050	ENSG00000132330	FALSE
MR-PCA	SCLY:Q96I15:OID21425:v1:Oncology	SCLY	M00577	fructose	0.00602508	0.086438	0.944429	PPP	Q96I15	Shin et al.	HMDB0000660	ENSG00000132330	FALSE
MR-PCA	SCLY:Q96I15:OID21425:v1:Oncology	SCLY	M00599	pyruvate	-0.0129399	0.0870036	0.881768	PPP	Q96I15	Shin et al.	HMDB0000243	ENSG00000132330	FALSE
MR-PCA	SCLY:Q96I15:OID21425:v1:Oncology	SCLY	M00606	uridine	0.0340928	0.086308	0.692833	PPP	Q96I15	Shin et al.	HMDB0000296	ENSG00000132330	FALSE
MR-PCA	SCLY:Q96I15:OID21425:v1:Oncology	SCLY	M01105	linoleate (18:2n6)	-0.000459141	0.0864352	0.995762	PPP	Q96I15	Shin et al.	HMDB0006270,HMDB0000673	ENSG00000132330	FALSE
MR-PCA	SCLY:Q96I15:OID21425:v1:Oncology	SCLY	M01110	arachidonate (20:4n6)	-0.0364209	0.0862363	0.672778	PPP	Q96I15	Shin et al.	HMDB0001043	ENSG00000132330	FALSE
MR-PCA	SCLY:Q96I15:OID21425:v1:Oncology	SCLY	M01123	inosine	0.0894869	0.144075	0.534525	PPP	Q96I15	Shin et al.	HMDB0000195	ENSG00000132330	FALSE
MR-PCA	SCLY:Q96I15:OID21425:v1:Oncology	SCLY	M01302	methionine	-0.200488	0.0863383	0.0202262	PPP	Q96I15	Shin et al.	HMDB0000696	ENSG00000132330	FALSE
MR-PCA	SCLY:Q96I15:OID21425:v1:Oncology	SCLY	M01336	palmitate (16:0)	-0.0116291	0.0863244	0.892838	PPP	Q96I15	Shin et al.	HMDB0000220	ENSG00000132330	FALSE
MR-PCA	SCLY:Q96I15:OID21425:v1:Oncology	SCLY	M01358	stearate (18:0)	0.00515095	0.0863069	0.952409	PPP	Q96I15	Shin et al.	HMDB0000827	ENSG00000132330	FALSE
MR-PCA	SCLY:Q96I15:OID21425:v1:Oncology	SCLY	M01493	ornithine	0.0969013	0.0865857	0.263082	PPP	Q96I15	Shin et al.	HMDB0000214	ENSG00000132330	FALSE
MR-PCA	SCLY:Q96I15:OID21425:v1:Oncology	SCLY	M01508	pantothenate	-0.182282	0.0874552	0.0371336	PPP	Q96I15	Shin et al.	HMDB0000210	ENSG00000132330	FALSE
MR-PCA	SCLY:Q96I15:OID21425:v1:Oncology	SCLY	M01638	arginine	-0.0310914	0.0878188	0.723309	PPP	Q96I15	Shin et al.	HMDB0000517	ENSG00000132330	FALSE
MR-PCA	SCLY:Q96I15:OID21425:v1:Oncology	SCLY	M01640	ascorbate (vitamin c)	0.0115536	0.162956	0.943477	PPP	Q96I15	Shin et al.	HMDB0000044	ENSG00000132330	FALSE
MR-PCA	SCLY:Q96I15:OID21425:v1:Oncology	SCLY	M01670	urea	-0.0369211	0.0863487	0.668956	PPP	Q96I15	Shin et al.	HMDB0000294	ENSG00000132330	FALSE
MR-PCA	SCLY:Q96I15:OID21425:v1:Oncology	SCLY	M01712	cortisol	0.0591379	0.0863593	0.493478	PPP	Q96I15	Shin et al.	HMDB0000063	ENSG00000132330	FALSE
MR-PCA	SCLY:Q96I15:OID21425:v1:Oncology	SCLY	M01827	riboflavin (vitamin b2)	-0.152214	0.187431	0.416729	PPP	Q96I15	Shin et al.	HMDB0000244	ENSG00000132330	FALSE
MR-PCA	SCLY:Q96I15:OID21425:v1:Oncology	SCLY	M02132	citrulline	-0.0224594	0.0864789	0.795088	PPP	Q96I15	Shin et al.	HMDB0000904	ENSG00000132330	FALSE
MR-PCA	SCLY:Q96I15:OID21425:v1:Oncology	SCLY	M02137	biliverdin	-0.083751	0.0936109	0.370963	PPP	Q96I15	Shin et al.	HMDB0001008	ENSG00000132330	FALSE
MR-PCA	SCLY:Q96I15:OID21425:v1:Oncology	SCLY	M02342	serotonin (5ht)	-0.0128118	0.097266	0.895207	PPP	Q96I15	Shin et al.	HMDB0000259	ENSG00000132330	FALSE
MR-PCA	SCLY:Q96I15:OID21425:v1:Oncology	SCLY	M11438	phosphate	0.122799	0.0863773	0.155125	PPP	Q96I15	Shin et al.	HMDB0001429	ENSG00000132330	FALSE
MR-PCA	SCLY:Q96I15:OID21425:v1:Oncology	SCLY	M15122	glycerol	0.0112164	0.0863236	0.896619	PPP	Q96I15	Shin et al.	HMDB0000131	ENSG00000132330	FALSE
MR-PCA	SCLY:Q96I15:OID21425:v1:Oncology	SCLY	M15488	acetylphosphate	0.107403	0.0863642	0.213645	PPP	Q96I15	Shin et al.	HMDB0001494	ENSG00000132330	FALSE
MR-PCA	SCLY:Q96I15:OID21425:v1:Oncology	SCLY	M15506	choline	-0.127224	0.0865588	0.141618	PPP	Q96I15	Shin et al.	HMDB0000097	ENSG00000132330	FALSE
MR-PCA	SCLY:Q96I15:OID21425:v1:Oncology	SCLY	M15630	n-acetylornithine	0.0141967	0.0875561	0.871193	PPP	Q96I15	Shin et al.	HMDB0003357	ENSG00000132330	FALSE
MR-PCA	SCLY:Q96I15:OID21425:v1:Oncology	SCLY	M15677	3-methylhistidine	0.0503655	0.0997834	0.613735	PPP	Q96I15	Shin et al.	HMDB0000479	ENSG00000132330	FALSE
MR-PCA	SCLY:Q96I15:OID21425:v1:Oncology	SCLY	M15990	glycerophosphorylcholine (gpc)	0.00596532	0.0898653	0.947075	PPP	Q96I15	Shin et al.	HMDB0000086	ENSG00000132330	FALSE
MR-PCA	SCLY:Q96I15:OID21425:v1:Oncology	SCLY	M15996	aspartate	-0.00932077	0.0867458	0.914433	PPP	Q96I15	Shin et al.	HMDB0000191	ENSG00000132330	FALSE
MR-PCA	SCLY:Q96I15:OID21425:v1:Oncology	SCLY	M20489	glucose	-0.108121	0.0864803	0.211211	PPP	Q96I15	Shin et al.	HMDB0000122	ENSG00000132330	FALSE
MR-PCA	SCLY:Q96I15:OID21425:v1:Oncology	SCLY	M21044	2-hydroxybutyrate (ahb)	0.0640946	0.0862387	0.457346	PPP	Q96I15	Shin et al.	HMDB0000008	ENSG00000132330	FALSE
MR-PCA	SCLY:Q96I15:OID21425:v1:Oncology	SCLY	M27718	creatine	0.07035	0.086197	0.414412	PPP	Q96I15	Shin et al.	HMDB0000064	ENSG00000132330	FALSE
MR-PCA	SCLY:Q96I15:OID21425:v1:Oncology	SCLY	M31453	cysteine	-0.035351	0.0868859	0.684105	PPP	Q96I15	Shin et al.	HMDB0000574	ENSG00000132330	FALSE
MR-PCA	SCLY:Q96I15:OID21425:v1:Oncology	SCLY	M32198	acetylcarnitine (c2)	0.03256	0.0863005	0.705961	PPP	Q96I15	Shin et al.	HMDB0000201	ENSG00000132330	FALSE
MR-PCA	SCLY:Q96I15:OID21425:v1:Oncology	SCLY	M32315	serine	-0.0133021	0.086343	0.877561	PPP	Q96I15	Shin et al.	HMDB0000187	ENSG00000132330	FALSE
MR-PCA	SCLY:Q96I15:OID21425:v1:Oncology	SCLY	M32338	glycine	-0.102854	0.086295	0.233307	PPP	Q96I15	Shin et al.	HMDB0000123	ENSG00000132330	FALSE
MR-PCA	SCLY:Q96I15:OID21425:v1:Oncology	SCLY	M32339	alanine	-0.0702489	0.0863657	0.415995	PPP	Q96I15	Shin et al.	HMDB0000161	ENSG00000132330	TRUE
MR-PCA	SCLY:Q96I15:OID21425:v1:Oncology	SCLY	M32425	dehydroepiandrosterone sulfate (dhea-s)	0.0510513	0.0863591	0.554419	PPP	Q96I15	Shin et al.	HMDB0001032	ENSG00000132330	FALSE
MR-PCA	SCLY:Q96I15:OID21425:v1:Oncology	SCLY	M32593	heme	-0.128937	0.0959065	0.178818	PPP	Q96I15	Shin et al.	HMDB0003178	ENSG00000132330	FALSE
MR-PCA	SCLY:Q96I15:OID21425:v1:Oncology	SCLY	M33453	alpha-ketoglutarate	-0.0982797	0.097886	0.315368	PPP	Q96I15	Shin et al.	HMDB0000208	ENSG00000132330	FALSE
MR-PCA	SCLY:Q96I15:OID21425:v1:Oncology	SCLY	bioa_001	alanine	0.0425604	0.0252771	0.0922286	PPP	Q96I15	Lotta et al.	HMDB0000161	ENSG00000132330	TRUE
MR-PCA	SCLY:Q96I15:OID21425:v1:Oncology	SCLY	bioa_002	arginine	0.00147443	0.0422288	0.972147	PPP	Q96I15	Lotta et al.	HMDB0000517	ENSG00000132330	FALSE
MR-PCA	SCLY:Q96I15:OID21425:v1:Oncology	SCLY	bioa_004	aspartate	0.0304761	0.0421933	0.470112	PPP	Q96I15	Lotta et al.	HMDB0000191	ENSG00000132330	FALSE
MR-PCA	SCLY:Q96I15:OID21425:v1:Oncology	SCLY	bioa_005	citrulline	-0.00953546	0.0420807	0.820735	PPP	Q96I15	Lotta et al.	HMDB0000904	ENSG00000132330	FALSE
MR-PCA	SCLY:Q96I15:OID21425:v1:Oncology	SCLY	bioa_008	glycine	-0.0435783	0.026309	0.0976401	PPP	Q96I15	Lotta et al.	HMDB0000123	ENSG00000132330	FALSE
MR-PCA	SCLY:Q96I15:OID21425:v1:Oncology	SCLY	bioa_013	methionine	-0.0228862	0.0420627	0.586375	PPP	Q96I15	Lotta et al.	HMDB0000696	ENSG00000132330	FALSE
MR-PCA	SCLY:Q96I15:OID21425:v1:Oncology	SCLY	bioa_014	ornithine	0.0353393	0.0420945	0.401176	PPP	Q96I15	Lotta et al.	HMDB0000214	ENSG00000132330	FALSE
MR-PCA	SCLY:Q96I15:OID21425:v1:Oncology	SCLY	bioa_015	phenylethylamine	-0.0312974	0.0742006	0.673175	PPP	Q96I15	Lotta et al.	HMDB0012275	ENSG00000132330	FALSE
MR-PCA	SCLY:Q96I15:OID21425:v1:Oncology	SCLY	bioa_018	serine	-0.0484501	0.0420704	0.249468	PPP	Q96I15	Lotta et al.	HMDB0000187	ENSG00000132330	FALSE
MR-PCA	SCLY:Q96I15:OID21425:v1:Oncology	SCLY	bioa_020	tryptophan	0.0588602	0.042057	0.161653	PPP	Q96I15	Lotta et al.	HMDB0000929	ENSG00000132330	FALSE
MR-PCA	SCLY:Q96I15:OID21425:v1:Oncology	SCLY	bioa_023	n-acetylornithine	-0.0337654	0.0422501	0.424186	PPP	Q96I15	Lotta et al.	HMDB0003357	ENSG00000132330	FALSE
MR-PCA	SCLY:Q96I15:OID21425:v1:Oncology	SCLY	bioa_031	sarcosine	0.0609504	0.045387	0.179303	PPP	Q96I15	Lotta et al.	HMDB0000271	ENSG00000132330	FALSE
MR-PCA	SCLY:Q96I15:OID21425:v1:Oncology	SCLY	bioa_032	serotonin	0.00110732	0.0538435	0.983592	PPP	Q96I15	Lotta et al.	HMDB0000259	ENSG00000132330	FALSE
MR-PCA	SCLY:Q96I15:OID21425:v1:Oncology	SCLY	bioa_033	spermidine	-0.0290079	0.0531594	0.585287	PPP	Q96I15	Lotta et al.	HMDB0001257	ENSG00000132330	FALSE
MR-PCA	SCLY:Q96I15:OID21425:v1:Oncology	SCLY	bior_002	acetylcarnitine (c2)	0.0193358	0.0420347	0.645519	PPP	Q96I15	Lotta et al.	HMDB0000201	ENSG00000132330	FALSE
MR-PCA	SCLY:Q96I15:OID21425:v1:Oncology	SCLY	met-d-Acetate	acetate	-0.00483843	0.0202514	0.811169	PPP	Q96I15	Borges et al.	HMDB0000042	ENSG00000132330	FALSE
MR-PCA	SCLY:Q96I15:OID21425:v1:Oncology	SCLY	met-d-Acetoacetate	acetoacetate	0.0196526	0.0202488	0.331768	PPP	Q96I15	Borges et al.	HMDB0000060	ENSG00000132330	FALSE
MR-PCA	SCLY:Q96I15:OID21425:v1:Oncology	SCLY	met-d-Ala	alanine	-0.00666377	0.0202489	0.742085	PPP	Q96I15	Borges et al.	HMDB0000161	ENSG00000132330	TRUE
MR-PCA	SCLY:Q96I15:OID21425:v1:Oncology	SCLY	met-d-Gly	glycine	0.0200343	0.0202578	0.322679	PPP	Q96I15	Borges et al.	HMDB0000123	ENSG00000132330	FALSE
MR-PCA	SCLY:Q96I15:OID21425:v1:Oncology	SCLY	met-d-LA	linoleate (18:2n6)	0.0147329	0.0202555	0.46701	PPP	Q96I15	Borges et al.	HMDB0006270,HMDB0000673	ENSG00000132330	FALSE
MR-PCA	SCLY:Q96I15:OID21425:v1:Oncology	SCLY	met-d-Phe	phenylalanine	0.0138699	0.0202532	0.493453	PPP	Q96I15	Borges et al.	HMDB0000159	ENSG00000132330	FALSE
MR-PCA	SCLY:Q96I15:OID21425:v1:Oncology	SCLY	met-d-Pyruvate	pyruvate	-0.00280105	0.0202776	0.890133	PPP	Q96I15	Borges et al.	HMDB0000243	ENSG00000132330	FALSE
MR-PCA	SETMAR:Q53H47:OID20948:v1:Neurology	SETMAR	GCST90199627	n-alpha-acetylornithine	-0.0885682	0.0729488	0.224704	PPP	Q53H47	Chen et al.	HMDB0003357	ENSG00000170364	FALSE
MR-PCA	SETMAR:Q53H47:OID20948:v1:Neurology	SETMAR	GCST90199628	3-methylhistidine	-0.0567812	0.0599925	0.343908	PPP	Q53H47	Chen et al.	HMDB0000479	ENSG00000170364	FALSE
MR-PCA	SETMAR:Q53H47:OID20948:v1:Neurology	SETMAR	GCST90199629	glycerophosphorylcholine (gpc)	-0.0607843	0.0602709	0.313205	PPP	Q53H47	Chen et al.	HMDB0000086	ENSG00000170364	FALSE
MR-PCA	SETMAR:Q53H47:OID20948:v1:Neurology	SETMAR	GCST90199669	acetylcarnitine (c2)	0.0132007	0.0600888	0.826115	PPP	Q53H47	Chen et al.	HMDB0000201	ENSG00000170364	FALSE
MR-PCA	SETMAR:Q53H47:OID20948:v1:Neurology	SETMAR	GCST90199673	dehydroepiandrosterone sulfate (dhea-s)	-0.0927904	0.0602154	0.123323	PPP	Q53H47	Chen et al.	HMDB0001032	ENSG00000170364	FALSE
MR-PCA	SETMAR:Q53H47:OID20948:v1:Neurology	SETMAR	GCST90199691	1-methylhistidine	-0.0401222	0.060223	0.505266	PPP	Q53H47	Chen et al.	HMDB0000001	ENSG00000170364	FALSE
MR-PCA	SETMAR:Q53H47:OID20948:v1:Neurology	SETMAR	GCST90199845	sphinganine-1-phosphate	-0.0419258	0.0605915	0.488974	PPP	Q53H47	Chen et al.	HMDB0001383	ENSG00000170364	FALSE
MR-PCA	SETMAR:Q53H47:OID20948:v1:Neurology	SETMAR	GCST90199896	sulfate*	-0.0714511	0.060203	0.235292	PPP	Q53H47	Chen et al.	HMDB01448	ENSG00000170364	FALSE
MR-PCA	SETMAR:Q53H47:OID20948:v1:Neurology	SETMAR	GCST90199972	sphingomyelin (d18:1/24:1, d18:2/24:0)*	-0.138944	0.060066	0.0207127	PPP	Q53H47	Chen et al.	HMDB0012107	ENSG00000170364	FALSE
MR-PCA	SETMAR:Q53H47:OID20948:v1:Neurology	SETMAR	GCST90200001	sphingomyelin (d18:1/20:0, d16:1/22:0)*	-0.0110193	0.0601108	0.85455	PPP	Q53H47	Chen et al.	HMDB0012102	ENSG00000170364	FALSE
MR-PCA	SETMAR:Q53H47:OID20948:v1:Neurology	SETMAR	GCST90200049	myristoyl dihydrosphingomyelin (d18:0/14:0)*	-0.084356	0.0601184	0.160568	PPP	Q53H47	Chen et al.	HMDB0012085	ENSG00000170364	FALSE
MR-PCA	SETMAR:Q53H47:OID20948:v1:Neurology	SETMAR	GCST90200056	sphingomyelin (d18:0/18:0, d19:0/17:0)*	-0.0259815	0.0600483	0.66525	PPP	Q53H47	Chen et al.	HMDB0012087	ENSG00000170364	FALSE
MR-PCA	SETMAR:Q53H47:OID20948:v1:Neurology	SETMAR	GCST90200279	pantothenate	0.0186357	0.0603386	0.757434	PPP	Q53H47	Chen et al.	HMDB0000210	ENSG00000170364	FALSE
MR-PCA	SETMAR:Q53H47:OID20948:v1:Neurology	SETMAR	GCST90200283	3-ureidopropionate	0.0266559	0.0628883	0.671667	PPP	Q53H47	Chen et al.	HMDB0000026	ENSG00000170364	FALSE
MR-PCA	SETMAR:Q53H47:OID20948:v1:Neurology	SETMAR	GCST90200291	sarcosine	0.0344619	0.0602346	0.567235	PPP	Q53H47	Chen et al.	HMDB0000271	ENSG00000170364	FALSE
MR-PCA	SETMAR:Q53H47:OID20948:v1:Neurology	SETMAR	GCST90200296	methyl indole-3-acetate	-0.0361166	0.0651363	0.579252	PPP	Q53H47	Chen et al.	HMDB0029738	ENSG00000170364	FALSE
MR-PCA	SETMAR:Q53H47:OID20948:v1:Neurology	SETMAR	GCST90200306	butyrate/isobutyrate (4:0)	0.0906266	0.061049	0.137679	PPP	Q53H47	Chen et al.	HMDB0000039	ENSG00000170364	FALSE
MR-PCA	SETMAR:Q53H47:OID20948:v1:Neurology	SETMAR	GCST90200314	n-acetylneuraminate	-0.0839061	0.0603161	0.164194	PPP	Q53H47	Chen et al.	HMDB0000230	ENSG00000170364	FALSE
MR-PCA	SETMAR:Q53H47:OID20948:v1:Neurology	SETMAR	GCST90200318	acetoacetate	0.0224496	0.0658335	0.733099	PPP	Q53H47	Chen et al.	HMDB0000060	ENSG00000170364	FALSE
MR-PCA	SETMAR:Q53H47:OID20948:v1:Neurology	SETMAR	GCST90200319	cys-gly, oxidized	-0.0266906	0.0601097	0.65702	PPP	Q53H47	Chen et al.	HMDB0000078	ENSG00000170364	FALSE
MR-PCA	SETMAR:Q53H47:OID20948:v1:Neurology	SETMAR	GCST90200323	creatine	-0.101299	0.0600059	0.091383	PPP	Q53H47	Chen et al.	HMDB0000064	ENSG00000170364	FALSE
MR-PCA	SETMAR:Q53H47:OID20948:v1:Neurology	SETMAR	GCST90200325	glycerol	0.0197495	0.0600096	0.742076	PPP	Q53H47	Chen et al.	HMDB0000131	ENSG00000170364	FALSE
MR-PCA	SETMAR:Q53H47:OID20948:v1:Neurology	SETMAR	GCST90200327	choline	0.0801784	0.0600887	0.182095	PPP	Q53H47	Chen et al.	HMDB0000097	ENSG00000170364	FALSE
MR-PCA	SETMAR:Q53H47:OID20948:v1:Neurology	SETMAR	GCST90200335	stearoyl sphingomyelin (d18:1/18:0)	-0.00596843	0.0601074	0.920903	PPP	Q53H47	Chen et al.	HMDB0001348	ENSG00000170364	FALSE
MR-PCA	SETMAR:Q53H47:OID20948:v1:Neurology	SETMAR	GCST90200336	n-palmitoyl-sphingosine (d18:1/16:0)	-0.106087	0.0600736	0.0774053	PPP	Q53H47	Chen et al.	HMDB0004949	ENSG00000170364	FALSE
MR-PCA	SETMAR:Q53H47:OID20948:v1:Neurology	SETMAR	GCST90200341	n-stearoyl-sphingosine (d18:1/18:0)*	0.0106223	0.06012	0.859756	PPP	Q53H47	Chen et al.	HMDB0004950	ENSG00000170364	FALSE
MR-PCA	SETMAR:Q53H47:OID20948:v1:Neurology	SETMAR	GCST90200345	s-adenosylhomocysteine (sah)	-0.0839625	0.0696911	0.228288	PPP	Q53H47	Chen et al.	HMDB00939	ENSG00000170364	TRUE
MR-PCA	SETMAR:Q53H47:OID20948:v1:Neurology	SETMAR	GCST90200351	n-acetylputrescine	-0.0519604	0.0601599	0.38775	PPP	Q53H47	Chen et al.	HMDB0002064	ENSG00000170364	FALSE
MR-PCA	SETMAR:Q53H47:OID20948:v1:Neurology	SETMAR	GCST90200354	linoleate (18:2n6)	-0.0271702	0.0600947	0.65118	PPP	Q53H47	Chen et al.	HMDB0006270,HMDB0000673	ENSG00000170364	FALSE
MR-PCA	SETMAR:Q53H47:OID20948:v1:Neurology	SETMAR	GCST90200355	adenosine 5'-diphosphate (adp)	-0.191532	0.0804485	0.0172748	PPP	Q53H47	Chen et al.	HMDB0001341	ENSG00000170364	FALSE
MR-PCA	SETMAR:Q53H47:OID20948:v1:Neurology	SETMAR	GCST90200356	adenosine 5'-monophosphate (amp)	-0.0273701	0.060251	0.649636	PPP	Q53H47	Chen et al.	HMDB0000045	ENSG00000170364	FALSE
MR-PCA	SETMAR:Q53H47:OID20948:v1:Neurology	SETMAR	GCST90200358	arachidonate (20:4n6)	0.0171616	0.0600545	0.775056	PPP	Q53H47	Chen et al.	HMDB0001043	ENSG00000170364	FALSE
MR-PCA	SETMAR:Q53H47:OID20948:v1:Neurology	SETMAR	GCST90200361	beta-alanine	0.00184643	0.0606367	0.975708	PPP	Q53H47	Chen et al.	HMDB0000056	ENSG00000170364	FALSE
MR-PCA	SETMAR:Q53H47:OID20948:v1:Neurology	SETMAR	GCST90200362	succinate	-0.0419273	0.0612864	0.493899	PPP	Q53H47	Chen et al.	HMDB0000254	ENSG00000170364	FALSE
MR-PCA	SETMAR:Q53H47:OID20948:v1:Neurology	SETMAR	GCST90200363	choline phosphate	-0.0367303	0.0601548	0.541467	PPP	Q53H47	Chen et al.	HMDB0001565	ENSG00000170364	FALSE
MR-PCA	SETMAR:Q53H47:OID20948:v1:Neurology	SETMAR	GCST90200364	cysteinylglycine	0.0875487	0.0602646	0.146297	PPP	Q53H47	Chen et al.	HMDB0000078	ENSG00000170364	FALSE
MR-PCA	SETMAR:Q53H47:OID20948:v1:Neurology	SETMAR	GCST90200370	aspartate	0.0304297	0.0601242	0.612776	PPP	Q53H47	Chen et al.	HMDB0000191	ENSG00000170364	FALSE
MR-PCA	SETMAR:Q53H47:OID20948:v1:Neurology	SETMAR	GCST90200372	arginine	-0.00100259	0.0601838	0.986709	PPP	Q53H47	Chen et al.	HMDB0000517	ENSG00000170364	FALSE
MR-PCA	SETMAR:Q53H47:OID20948:v1:Neurology	SETMAR	GCST90200374	sphinganine	-0.0281066	0.0633697	0.65738	PPP	Q53H47	Chen et al.	HMDB0000269	ENSG00000170364	FALSE
MR-PCA	SETMAR:Q53H47:OID20948:v1:Neurology	SETMAR	GCST90200376	flavin adenine dinucleotide (fad)	0.0109351	0.0690524	0.874174	PPP	Q53H47	Chen et al.	HMDB0001248	ENSG00000170364	FALSE
MR-PCA	SETMAR:Q53H47:OID20948:v1:Neurology	SETMAR	GCST90200378	cortisol	0.0252306	0.0603409	0.675849	PPP	Q53H47	Chen et al.	HMDB0000063	ENSG00000170364	FALSE
MR-PCA	SETMAR:Q53H47:OID20948:v1:Neurology	SETMAR	GCST90200383	cystathionine	-0.0613868	0.0610135	0.314359	PPP	Q53H47	Chen et al.	HMDB0000099	ENSG00000170364	FALSE
MR-PCA	SETMAR:Q53H47:OID20948:v1:Neurology	SETMAR	GCST90200384	guanidinoacetate	-0.0340218	0.060177	0.571828	PPP	Q53H47	Chen et al.	HMDB0000128	ENSG00000170364	FALSE
MR-PCA	SETMAR:Q53H47:OID20948:v1:Neurology	SETMAR	GCST90200385	sphingosine	0.0703087	0.0611345	0.250117	PPP	Q53H47	Chen et al.	HMDB0000252	ENSG00000170364	FALSE
MR-PCA	SETMAR:Q53H47:OID20948:v1:Neurology	SETMAR	GCST90200390	stearate (18:0)	-0.0318341	0.060054	0.596048	PPP	Q53H47	Chen et al.	HMDB0000827	ENSG00000170364	FALSE
MR-PCA	SETMAR:Q53H47:OID20948:v1:Neurology	SETMAR	GCST90200391	methionine	-0.02379	0.0602382	0.692893	PPP	Q53H47	Chen et al.	HMDB0000696	ENSG00000170364	FALSE
MR-PCA	SETMAR:Q53H47:OID20948:v1:Neurology	SETMAR	GCST90200393	phosphate	0.0341423	0.060146	0.570268	PPP	Q53H47	Chen et al.	HMDB0001429	ENSG00000170364	FALSE
MR-PCA	SETMAR:Q53H47:OID20948:v1:Neurology	SETMAR	GCST90200394	inosine	-0.0866331	0.077704	0.264888	PPP	Q53H47	Chen et al.	HMDB0000195	ENSG00000170364	FALSE
MR-PCA	SETMAR:Q53H47:OID20948:v1:Neurology	SETMAR	GCST90200395	inosine 5'-monophosphate (imp)	-0.0127437	0.0801881	0.873729	PPP	Q53H47	Chen et al.	HMDB0000175	ENSG00000170364	FALSE
MR-PCA	SETMAR:Q53H47:OID20948:v1:Neurology	SETMAR	GCST90200396	phenylalanine	0.0182692	0.0602166	0.761591	PPP	Q53H47	Chen et al.	HMDB0000159	ENSG00000170364	FALSE
MR-PCA	SETMAR:Q53H47:OID20948:v1:Neurology	SETMAR	GCST90200397	palmitate (16:0)	-0.0124414	0.0600643	0.835905	PPP	Q53H47	Chen et al.	HMDB0000220	ENSG00000170364	FALSE
MR-PCA	SETMAR:Q53H47:OID20948:v1:Neurology	SETMAR	GCST90200400	nicotinamide	-0.0300048	0.0606494	0.620795	PPP	Q53H47	Chen et al.	HMDB0001406	ENSG00000170364	FALSE
MR-PCA	SETMAR:Q53H47:OID20948:v1:Neurology	SETMAR	GCST90200403	citrulline	0.0758055	0.0604738	0.210014	PPP	Q53H47	Chen et al.	HMDB0000904	ENSG00000170364	FALSE
MR-PCA	SETMAR:Q53H47:OID20948:v1:Neurology	SETMAR	GCST90200404	ornithine	0.0669575	0.0601167	0.265368	PPP	Q53H47	Chen et al.	HMDB0000214	ENSG00000170364	FALSE
MR-PCA	SETMAR:Q53H47:OID20948:v1:Neurology	SETMAR	GCST90200405	retinol (vitamin a)	-0.0910008	0.0601451	0.130274	PPP	Q53H47	Chen et al.	HMDB0000305	ENSG00000170364	FALSE
MR-PCA	SETMAR:Q53H47:OID20948:v1:Neurology	SETMAR	GCST90200406	1-methylnicotinamide	-0.0667882	0.0603375	0.268333	PPP	Q53H47	Chen et al.	HMDB0000699	ENSG00000170364	FALSE
MR-PCA	SETMAR:Q53H47:OID20948:v1:Neurology	SETMAR	GCST90200407	uridine	0.00436483	0.0601245	0.942127	PPP	Q53H47	Chen et al.	HMDB0000296	ENSG00000170364	FALSE
MR-PCA	SETMAR:Q53H47:OID20948:v1:Neurology	SETMAR	GCST90200415	serine	-0.0797189	0.0600568	0.184379	PPP	Q53H47	Chen et al.	HMDB0000187	ENSG00000170364	FALSE
MR-PCA	SETMAR:Q53H47:OID20948:v1:Neurology	SETMAR	GCST90200417	urea	0.0366378	0.0601791	0.542649	PPP	Q53H47	Chen et al.	HMDB0000294	ENSG00000170364	FALSE
MR-PCA	SETMAR:Q53H47:OID20948:v1:Neurology	SETMAR	GCST90200418	pyridoxal	-0.103157	0.0609775	0.0906991	PPP	Q53H47	Chen et al.	HMDB0001545	ENSG00000170364	FALSE
MR-PCA	SETMAR:Q53H47:OID20948:v1:Neurology	SETMAR	GCST90200422	serotonin	0.0931304	0.0630766	0.139819	PPP	Q53H47	Chen et al.	HMDB0000259	ENSG00000170364	FALSE
MR-PCA	SETMAR:Q53H47:OID20948:v1:Neurology	SETMAR	GCST90200423	spermidine	-0.0179681	0.0637193	0.777953	PPP	Q53H47	Chen et al.	HMDB0001257	ENSG00000170364	FALSE
MR-PCA	SETMAR:Q53H47:OID20948:v1:Neurology	SETMAR	GCST90200429	cytidine	0.0207783	0.0624107	0.739189	PPP	Q53H47	Chen et al.	HMDB0000089	ENSG00000170364	FALSE
MR-PCA	SETMAR:Q53H47:OID20948:v1:Neurology	SETMAR	GCST90200430	pyruvate	0.113979	0.060094	0.0578709	PPP	Q53H47	Chen et al.	HMDB0000243	ENSG00000170364	FALSE
MR-PCA	SETMAR:Q53H47:OID20948:v1:Neurology	SETMAR	GCST90200431	alanine	0.0527824	0.0600798	0.379651	PPP	Q53H47	Chen et al.	HMDB0000161	ENSG00000170364	FALSE
MR-PCA	SETMAR:Q53H47:OID20948:v1:Neurology	SETMAR	GCST90200437	fructose	0.0388557	0.0605521	0.521074	PPP	Q53H47	Chen et al.	HMDB0000660	ENSG00000170364	FALSE
MR-PCA	SETMAR:Q53H47:OID20948:v1:Neurology	SETMAR	GCST90200438	alpha-ketobutyrate	-0.0357391	0.0603473	0.553701	PPP	Q53H47	Chen et al.	HMDB0000005	ENSG00000170364	FALSE
MR-PCA	SETMAR:Q53H47:OID20948:v1:Neurology	SETMAR	GCST90200439	cysteine	0.05521	0.0602585	0.359552	PPP	Q53H47	Chen et al.	HMDB0000574	ENSG00000170364	FALSE
MR-PCA	SETMAR:Q53H47:OID20948:v1:Neurology	SETMAR	GCST90200441	tryptophan	-0.0167444	0.0601876	0.780857	PPP	Q53H47	Chen et al.	HMDB0000929	ENSG00000170364	FALSE
MR-PCA	SETMAR:Q53H47:OID20948:v1:Neurology	SETMAR	GCST90200447	maltose	-0.0272277	0.0685299	0.691138	PPP	Q53H47	Chen et al.	HMDB0000163	ENSG00000170364	FALSE
MR-PCA	SETMAR:Q53H47:OID20948:v1:Neurology	SETMAR	GCST90200455	alpha-ketoglutarate	-0.00596071	0.0602745	0.921224	PPP	Q53H47	Chen et al.	HMDB0000208	ENSG00000170364	FALSE
MR-PCA	SETMAR:Q53H47:OID20948:v1:Neurology	SETMAR	GCST90200684	n-acetyl-aspartyl-glutamate (naag)	-0.0401762	0.0622261	0.518506	PPP	Q53H47	Chen et al.	HMDB0001067	ENSG00000170364	FALSE
MR-PCA	SETMAR:Q53H47:OID20948:v1:Neurology	SETMAR	GCST90200687	bilirubin (e,z or z,e)*	-0.0440868	0.0601799	0.463812	PPP	Q53H47	Chen et al.	HMDB0000488	ENSG00000170364	FALSE
MR-PCA	SETMAR:Q53H47:OID20948:v1:Neurology	SETMAR	GCST90200691	n-delta-acetylornithine	-0.0386565	0.0601039	0.52012	PPP	Q53H47	Chen et al.	HMDB0003357	ENSG00000170364	FALSE
MR-PCA	SETMAR:Q53H47:OID20948:v1:Neurology	SETMAR	GCST90200704	bilirubin (z,z)	-0.0612267	0.0600953	0.308285	PPP	Q53H47	Chen et al.	HMDB0000054	ENSG00000170364	FALSE
MR-PCA	SETMAR:Q53H47:OID20948:v1:Neurology	SETMAR	GCST90200706	biliverdin	-0.00563508	0.0600919	0.925288	PPP	Q53H47	Chen et al.	HMDB0001008	ENSG00000170364	FALSE
MR-PCA	SETMAR:Q53H47:OID20948:v1:Neurology	SETMAR	GCST90200707	glycine	-0.0275488	0.0600914	0.64663	PPP	Q53H47	Chen et al.	HMDB0000123	ENSG00000170364	FALSE
MR-PCA	SETMAR:Q53H47:OID20948:v1:Neurology	SETMAR	M00054	tryptophan	0.0151989	0.0611427	0.803685	PPP	Q53H47	Shin et al.	HMDB0000929	ENSG00000170364	FALSE
MR-PCA	SETMAR:Q53H47:OID20948:v1:Neurology	SETMAR	M00555	adenosine	0.0638578	0.0611874	0.296651	PPP	Q53H47	Shin et al.	HMDB0000050	ENSG00000170364	FALSE
MR-PCA	SETMAR:Q53H47:OID20948:v1:Neurology	SETMAR	M00577	fructose	-0.0233087	0.0612356	0.70347	PPP	Q53H47	Shin et al.	HMDB0000660	ENSG00000170364	FALSE
MR-PCA	SETMAR:Q53H47:OID20948:v1:Neurology	SETMAR	M00599	pyruvate	0.0872032	0.0616391	0.157146	PPP	Q53H47	Shin et al.	HMDB0000243	ENSG00000170364	FALSE
MR-PCA	SETMAR:Q53H47:OID20948:v1:Neurology	SETMAR	M00606	uridine	0.0859457	0.0611464	0.159851	PPP	Q53H47	Shin et al.	HMDB0000296	ENSG00000170364	FALSE
MR-PCA	SETMAR:Q53H47:OID20948:v1:Neurology	SETMAR	M01105	linoleate (18:2n6)	0.0343259	0.0612342	0.575093	PPP	Q53H47	Shin et al.	HMDB0006270,HMDB0000673	ENSG00000170364	FALSE
MR-PCA	SETMAR:Q53H47:OID20948:v1:Neurology	SETMAR	M01110	arachidonate (20:4n6)	-0.0224675	0.0610946	0.71306	PPP	Q53H47	Shin et al.	HMDB0001043	ENSG00000170364	FALSE
MR-PCA	SETMAR:Q53H47:OID20948:v1:Neurology	SETMAR	M01123	inosine	0.151522	0.10204	0.137564	PPP	Q53H47	Shin et al.	HMDB0000195	ENSG00000170364	FALSE
MR-PCA	SETMAR:Q53H47:OID20948:v1:Neurology	SETMAR	M01302	methionine	0.036966	0.0611764	0.545675	PPP	Q53H47	Shin et al.	HMDB0000696	ENSG00000170364	FALSE
MR-PCA	SETMAR:Q53H47:OID20948:v1:Neurology	SETMAR	M01336	palmitate (16:0)	-0.0325164	0.0611557	0.594935	PPP	Q53H47	Shin et al.	HMDB0000220	ENSG00000170364	FALSE
MR-PCA	SETMAR:Q53H47:OID20948:v1:Neurology	SETMAR	M01358	stearate (18:0)	-0.0730654	0.0611415	0.232079	PPP	Q53H47	Shin et al.	HMDB0000827	ENSG00000170364	FALSE
MR-PCA	SETMAR:Q53H47:OID20948:v1:Neurology	SETMAR	M01493	ornithine	-0.00537094	0.0613439	0.930231	PPP	Q53H47	Shin et al.	HMDB0000214	ENSG00000170364	FALSE
MR-PCA	SETMAR:Q53H47:OID20948:v1:Neurology	SETMAR	M01508	pantothenate	0.00885804	0.0619716	0.88634	PPP	Q53H47	Shin et al.	HMDB0000210	ENSG00000170364	FALSE
MR-PCA	SETMAR:Q53H47:OID20948:v1:Neurology	SETMAR	M01638	arginine	0.0102912	0.0622127	0.868614	PPP	Q53H47	Shin et al.	HMDB0000517	ENSG00000170364	FALSE
MR-PCA	SETMAR:Q53H47:OID20948:v1:Neurology	SETMAR	M01640	ascorbate (vitamin c)	-0.0392251	0.115439	0.734015	PPP	Q53H47	Shin et al.	HMDB0000044	ENSG00000170364	FALSE
MR-PCA	SETMAR:Q53H47:OID20948:v1:Neurology	SETMAR	M01670	urea	0.125291	0.0611639	0.0405166	PPP	Q53H47	Shin et al.	HMDB0000294	ENSG00000170364	FALSE
MR-PCA	SETMAR:Q53H47:OID20948:v1:Neurology	SETMAR	M01712	cortisol	-0.165629	0.0611681	0.00677367	PPP	Q53H47	Shin et al.	HMDB0000063	ENSG00000170364	FALSE
MR-PCA	SETMAR:Q53H47:OID20948:v1:Neurology	SETMAR	M01827	riboflavin (vitamin b2)	-0.0470247	0.132823	0.723308	PPP	Q53H47	Shin et al.	HMDB0000244	ENSG00000170364	FALSE
MR-PCA	SETMAR:Q53H47:OID20948:v1:Neurology	SETMAR	M02132	citrulline	0.0153439	0.0612684	0.802249	PPP	Q53H47	Shin et al.	HMDB0000904	ENSG00000170364	FALSE
MR-PCA	SETMAR:Q53H47:OID20948:v1:Neurology	SETMAR	M02137	biliverdin	-0.0281613	0.0663141	0.67108	PPP	Q53H47	Shin et al.	HMDB0001008	ENSG00000170364	FALSE
MR-PCA	SETMAR:Q53H47:OID20948:v1:Neurology	SETMAR	M02342	serotonin (5ht)	0.0523105	0.0689039	0.447745	PPP	Q53H47	Shin et al.	HMDB0000259	ENSG00000170364	FALSE
MR-PCA	SETMAR:Q53H47:OID20948:v1:Neurology	SETMAR	M11438	phosphate	0.10254	0.0611954	0.0938126	PPP	Q53H47	Shin et al.	HMDB0001429	ENSG00000170364	FALSE
MR-PCA	SETMAR:Q53H47:OID20948:v1:Neurology	SETMAR	M15122	glycerol	0.0418988	0.0611557	0.49327	PPP	Q53H47	Shin et al.	HMDB0000131	ENSG00000170364	FALSE
MR-PCA	SETMAR:Q53H47:OID20948:v1:Neurology	SETMAR	M15488	acetylphosphate	0.0638578	0.0611874	0.296651	PPP	Q53H47	Shin et al.	HMDB0001494	ENSG00000170364	FALSE
MR-PCA	SETMAR:Q53H47:OID20948:v1:Neurology	SETMAR	M15506	choline	-0.0132253	0.0613316	0.829271	PPP	Q53H47	Shin et al.	HMDB0000097	ENSG00000170364	FALSE
MR-PCA	SETMAR:Q53H47:OID20948:v1:Neurology	SETMAR	M15630	n-acetylornithine	0.0389875	0.0620279	0.529645	PPP	Q53H47	Shin et al.	HMDB0003357	ENSG00000170364	FALSE
MR-PCA	SETMAR:Q53H47:OID20948:v1:Neurology	SETMAR	M15677	3-methylhistidine	0.118095	0.0706835	0.0947682	PPP	Q53H47	Shin et al.	HMDB0000479	ENSG00000170364	FALSE
MR-PCA	SETMAR:Q53H47:OID20948:v1:Neurology	SETMAR	M15990	glycerophosphorylcholine (gpc)	-0.0579159	0.063667	0.362997	PPP	Q53H47	Shin et al.	HMDB0000086	ENSG00000170364	FALSE
MR-PCA	SETMAR:Q53H47:OID20948:v1:Neurology	SETMAR	M15996	aspartate	-0.0311415	0.0614545	0.612337	PPP	Q53H47	Shin et al.	HMDB0000191	ENSG00000170364	FALSE
MR-PCA	SETMAR:Q53H47:OID20948:v1:Neurology	SETMAR	M20489	glucose	0.0312102	0.0612692	0.610476	PPP	Q53H47	Shin et al.	HMDB0000122	ENSG00000170364	FALSE
MR-PCA	SETMAR:Q53H47:OID20948:v1:Neurology	SETMAR	M21044	2-hydroxybutyrate (ahb)	0.0346133	0.0610981	0.57104	PPP	Q53H47	Shin et al.	HMDB0000008	ENSG00000170364	FALSE
MR-PCA	SETMAR:Q53H47:OID20948:v1:Neurology	SETMAR	M27718	creatine	0.066514	0.0610646	0.276048	PPP	Q53H47	Shin et al.	HMDB0000064	ENSG00000170364	FALSE
MR-PCA	SETMAR:Q53H47:OID20948:v1:Neurology	SETMAR	M31453	cysteine	-0.00108517	0.0615535	0.985934	PPP	Q53H47	Shin et al.	HMDB0000574	ENSG00000170364	FALSE
MR-PCA	SETMAR:Q53H47:OID20948:v1:Neurology	SETMAR	M32198	acetylcarnitine (c2)	0.00402197	0.0611387	0.94755	PPP	Q53H47	Shin et al.	HMDB0000201	ENSG00000170364	FALSE
MR-PCA	SETMAR:Q53H47:OID20948:v1:Neurology	SETMAR	M32315	serine	0.200747	0.0611557	0.0010287	PPP	Q53H47	Shin et al.	HMDB0000187	ENSG00000170364	FALSE
MR-PCA	SETMAR:Q53H47:OID20948:v1:Neurology	SETMAR	M32338	glycine	0.1345	0.0611305	0.0277918	PPP	Q53H47	Shin et al.	HMDB0000123	ENSG00000170364	FALSE
MR-PCA	SETMAR:Q53H47:OID20948:v1:Neurology	SETMAR	M32339	alanine	0.11174	0.0611848	0.0678105	PPP	Q53H47	Shin et al.	HMDB0000161	ENSG00000170364	FALSE
MR-PCA	SETMAR:Q53H47:OID20948:v1:Neurology	SETMAR	M32425	dehydroepiandrosterone sulfate (dhea-s)	0.0786253	0.0611798	0.198739	PPP	Q53H47	Shin et al.	HMDB0001032	ENSG00000170364	FALSE
MR-PCA	SETMAR:Q53H47:OID20948:v1:Neurology	SETMAR	M32593	heme	-0.0778711	0.0679468	0.25177	PPP	Q53H47	Shin et al.	HMDB0003178	ENSG00000170364	FALSE
MR-PCA	SETMAR:Q53H47:OID20948:v1:Neurology	SETMAR	M33453	alpha-ketoglutarate	0.0301887	0.0693521	0.663348	PPP	Q53H47	Shin et al.	HMDB0000208	ENSG00000170364	FALSE
MR-PCA	SETMAR:Q53H47:OID20948:v1:Neurology	SETMAR	bioa_001	alanine	-0.0301484	0.0179139	0.0923826	PPP	Q53H47	Lotta et al.	HMDB0000161	ENSG00000170364	FALSE
MR-PCA	SETMAR:Q53H47:OID20948:v1:Neurology	SETMAR	bioa_002	arginine	0.0267328	0.0299151	0.371525	PPP	Q53H47	Lotta et al.	HMDB0000517	ENSG00000170364	FALSE
MR-PCA	SETMAR:Q53H47:OID20948:v1:Neurology	SETMAR	bioa_004	aspartate	0.0192652	0.0298909	0.519239	PPP	Q53H47	Lotta et al.	HMDB0000191	ENSG00000170364	FALSE
MR-PCA	SETMAR:Q53H47:OID20948:v1:Neurology	SETMAR	bioa_005	citrulline	0.0568758	0.0298093	0.0563931	PPP	Q53H47	Lotta et al.	HMDB0000904	ENSG00000170364	FALSE
MR-PCA	SETMAR:Q53H47:OID20948:v1:Neurology	SETMAR	bioa_008	glycine	0.0122963	0.0186249	0.509119	PPP	Q53H47	Lotta et al.	HMDB0000123	ENSG00000170364	FALSE
MR-PCA	SETMAR:Q53H47:OID20948:v1:Neurology	SETMAR	bioa_013	methionine	0.0463678	0.0297976	0.119686	PPP	Q53H47	Lotta et al.	HMDB0000696	ENSG00000170364	FALSE
MR-PCA	SETMAR:Q53H47:OID20948:v1:Neurology	SETMAR	bioa_014	ornithine	0.0374756	0.0298206	0.208862	PPP	Q53H47	Lotta et al.	HMDB0000214	ENSG00000170364	FALSE
MR-PCA	SETMAR:Q53H47:OID20948:v1:Neurology	SETMAR	bioa_015	phenylethylamine	-0.00100079	0.0594188	0.986562	PPP	Q53H47	Lotta et al.	HMDB0012275	ENSG00000170364	FALSE
MR-PCA	SETMAR:Q53H47:OID20948:v1:Neurology	SETMAR	bioa_018	serine	0.0522793	0.0298001	0.0793733	PPP	Q53H47	Lotta et al.	HMDB0000187	ENSG00000170364	FALSE
MR-PCA	SETMAR:Q53H47:OID20948:v1:Neurology	SETMAR	bioa_020	tryptophan	0.0147808	0.0297918	0.619798	PPP	Q53H47	Lotta et al.	HMDB0000929	ENSG00000170364	FALSE
MR-PCA	SETMAR:Q53H47:OID20948:v1:Neurology	SETMAR	bioa_023	n-acetylornithine	0.0343725	0.0299312	0.250809	PPP	Q53H47	Lotta et al.	HMDB0003357	ENSG00000170364	FALSE
MR-PCA	SETMAR:Q53H47:OID20948:v1:Neurology	SETMAR	bioa_031	sarcosine	0.0238585	0.0360733	0.508363	PPP	Q53H47	Lotta et al.	HMDB0000271	ENSG00000170364	FALSE
MR-PCA	SETMAR:Q53H47:OID20948:v1:Neurology	SETMAR	bioa_032	serotonin	0.0186065	0.038129	0.625559	PPP	Q53H47	Lotta et al.	HMDB0000259	ENSG00000170364	FALSE
MR-PCA	SETMAR:Q53H47:OID20948:v1:Neurology	SETMAR	bioa_033	spermidine	-0.0242153	0.0422312	0.566375	PPP	Q53H47	Lotta et al.	HMDB0001257	ENSG00000170364	FALSE
MR-PCA	SETMAR:Q53H47:OID20948:v1:Neurology	SETMAR	bior_002	acetylcarnitine (c2)	0.0289513	0.0297781	0.330932	PPP	Q53H47	Lotta et al.	HMDB0000201	ENSG00000170364	FALSE
MR-PCA	SETMAR:Q53H47:OID20948:v1:Neurology	SETMAR	met-d-Acetate	acetate	-0.00882442	0.0161074	0.583797	PPP	Q53H47	Borges et al.	HMDB0000042	ENSG00000170364	FALSE
MR-PCA	SETMAR:Q53H47:OID20948:v1:Neurology	SETMAR	met-d-Acetoacetate	acetoacetate	0.014944	0.0161054	0.353467	PPP	Q53H47	Borges et al.	HMDB0000060	ENSG00000170364	FALSE
MR-PCA	SETMAR:Q53H47:OID20948:v1:Neurology	SETMAR	met-d-Ala	alanine	-0.0118098	0.0161054	0.463387	PPP	Q53H47	Borges et al.	HMDB0000161	ENSG00000170364	FALSE
MR-PCA	SETMAR:Q53H47:OID20948:v1:Neurology	SETMAR	met-d-Gly	glycine	-0.035359	0.0161126	0.0282	PPP	Q53H47	Borges et al.	HMDB0000123	ENSG00000170364	FALSE
MR-PCA	SETMAR:Q53H47:OID20948:v1:Neurology	SETMAR	met-d-LA	linoleate (18:2n6)	-0.00780073	0.0161108	0.628248	PPP	Q53H47	Borges et al.	HMDB0006270,HMDB0000673	ENSG00000170364	FALSE
MR-PCA	SETMAR:Q53H47:OID20948:v1:Neurology	SETMAR	met-d-Phe	phenylalanine	-0.00883021	0.0161089	0.583585	PPP	Q53H47	Borges et al.	HMDB0000159	ENSG00000170364	FALSE
MR-PCA	SETMAR:Q53H47:OID20948:v1:Neurology	SETMAR	met-d-Pyruvate	pyruvate	0.014594	0.0161284	0.365538	PPP	Q53H47	Borges et al.	HMDB0000243	ENSG00000170364	FALSE
MR-PCA	SHMT1:P34896:OID20714:v1:Inflammation	SHMT1	GCST90199627	n-alpha-acetylornithine	0.0309789	0.0284656	0.276465	PPP	P34896	Chen et al.	HMDB0003357	ENSG00000176974	FALSE
MR-PCA	SHMT1:P34896:OID20714:v1:Inflammation	SHMT1	GCST90199628	3-methylhistidine	0.0271029	0.0234082	0.24693	PPP	P34896	Chen et al.	HMDB0000479	ENSG00000176974	FALSE
MR-PCA	SHMT1:P34896:OID20714:v1:Inflammation	SHMT1	GCST90199629	glycerophosphorylcholine (gpc)	-0.0219645	0.023519	0.350354	PPP	P34896	Chen et al.	HMDB0000086	ENSG00000176974	FALSE
MR-PCA	SHMT1:P34896:OID20714:v1:Inflammation	SHMT1	GCST90199669	acetylcarnitine (c2)	-0.030307	0.0234484	0.196185	PPP	P34896	Chen et al.	HMDB0000201	ENSG00000176974	FALSE
MR-PCA	SHMT1:P34896:OID20714:v1:Inflammation	SHMT1	GCST90199673	dehydroepiandrosterone sulfate (dhea-s)	-0.0393331	0.0234927	0.0940774	PPP	P34896	Chen et al.	HMDB0001032	ENSG00000176974	FALSE
MR-PCA	SHMT1:P34896:OID20714:v1:Inflammation	SHMT1	GCST90199691	1-methylhistidine	0.0292586	0.0234969	0.213055	PPP	P34896	Chen et al.	HMDB0000001	ENSG00000176974	FALSE
MR-PCA	SHMT1:P34896:OID20714:v1:Inflammation	SHMT1	GCST90199845	sphinganine-1-phosphate	-0.0160042	0.0236444	0.498489	PPP	P34896	Chen et al.	HMDB0001383	ENSG00000176974	FALSE
MR-PCA	SHMT1:P34896:OID20714:v1:Inflammation	SHMT1	GCST90199896	sulfate*	0.0242088	0.0234946	0.302823	PPP	P34896	Chen et al.	HMDB01448	ENSG00000176974	FALSE
MR-PCA	SHMT1:P34896:OID20714:v1:Inflammation	SHMT1	GCST90199972	sphingomyelin (d18:1/24:1, d18:2/24:0)*	-0.0242407	0.0234423	0.301109	PPP	P34896	Chen et al.	HMDB0012107	ENSG00000176974	FALSE
MR-PCA	SHMT1:P34896:OID20714:v1:Inflammation	SHMT1	GCST90200001	sphingomyelin (d18:1/20:0, d16:1/22:0)*	-0.00127926	0.0234557	0.956505	PPP	P34896	Chen et al.	HMDB0012102	ENSG00000176974	FALSE
MR-PCA	SHMT1:P34896:OID20714:v1:Inflammation	SHMT1	GCST90200049	myristoyl dihydrosphingomyelin (d18:0/14:0)*	-0.0285745	0.0234602	0.223224	PPP	P34896	Chen et al.	HMDB0012085	ENSG00000176974	FALSE
MR-PCA	SHMT1:P34896:OID20714:v1:Inflammation	SHMT1	GCST90200056	sphingomyelin (d18:0/18:0, d19:0/17:0)*	0.0185134	0.02343	0.429435	PPP	P34896	Chen et al.	HMDB0012087	ENSG00000176974	FALSE
MR-PCA	SHMT1:P34896:OID20714:v1:Inflammation	SHMT1	GCST90200279	pantothenate	0.0301668	0.0235444	0.200097	PPP	P34896	Chen et al.	HMDB0000210	ENSG00000176974	FALSE
MR-PCA	SHMT1:P34896:OID20714:v1:Inflammation	SHMT1	GCST90200283	3-ureidopropionate	-0.0021135	0.0245414	0.931371	PPP	P34896	Chen et al.	HMDB0000026	ENSG00000176974	FALSE
MR-PCA	SHMT1:P34896:OID20714:v1:Inflammation	SHMT1	GCST90200291	sarcosine	-0.00377606	0.0235048	0.872369	PPP	P34896	Chen et al.	HMDB0000271	ENSG00000176974	FALSE
MR-PCA	SHMT1:P34896:OID20714:v1:Inflammation	SHMT1	GCST90200296	methyl indole-3-acetate	-0.0282962	0.0254175	0.265599	PPP	P34896	Chen et al.	HMDB0029738	ENSG00000176974	FALSE
MR-PCA	SHMT1:P34896:OID20714:v1:Inflammation	SHMT1	GCST90200306	butyrate/isobutyrate (4:0)	0.00583893	0.023824	0.80639	PPP	P34896	Chen et al.	HMDB0000039	ENSG00000176974	FALSE
MR-PCA	SHMT1:P34896:OID20714:v1:Inflammation	SHMT1	GCST90200314	n-acetylneuraminate	-0.00253586	0.0235371	0.914203	PPP	P34896	Chen et al.	HMDB0000230	ENSG00000176974	FALSE
MR-PCA	SHMT1:P34896:OID20714:v1:Inflammation	SHMT1	GCST90200318	acetoacetate	-0.00536885	0.0256914	0.834468	PPP	P34896	Chen et al.	HMDB0000060	ENSG00000176974	FALSE
MR-PCA	SHMT1:P34896:OID20714:v1:Inflammation	SHMT1	GCST90200319	cys-gly, oxidized	-0.015425	0.0234575	0.510812	PPP	P34896	Chen et al.	HMDB0000078	ENSG00000176974	FALSE
MR-PCA	SHMT1:P34896:OID20714:v1:Inflammation	SHMT1	GCST90200323	creatine	0.0676735	0.0234036	0.003833	PPP	P34896	Chen et al.	HMDB0000064	ENSG00000176974	FALSE
MR-PCA	SHMT1:P34896:OID20714:v1:Inflammation	SHMT1	GCST90200325	glycerol	0.0176885	0.0234153	0.449993	PPP	P34896	Chen et al.	HMDB0000131	ENSG00000176974	FALSE
MR-PCA	SHMT1:P34896:OID20714:v1:Inflammation	SHMT1	GCST90200327	choline	0.0145261	0.0234485	0.535595	PPP	P34896	Chen et al.	HMDB0000097	ENSG00000176974	FALSE
MR-PCA	SHMT1:P34896:OID20714:v1:Inflammation	SHMT1	GCST90200335	stearoyl sphingomyelin (d18:1/18:0)	-0.0211935	0.0234547	0.366211	PPP	P34896	Chen et al.	HMDB0001348	ENSG00000176974	FALSE
MR-PCA	SHMT1:P34896:OID20714:v1:Inflammation	SHMT1	GCST90200336	n-palmitoyl-sphingosine (d18:1/16:0)	-0.036719	0.0234419	0.117258	PPP	P34896	Chen et al.	HMDB0004949	ENSG00000176974	FALSE
MR-PCA	SHMT1:P34896:OID20714:v1:Inflammation	SHMT1	GCST90200341	n-stearoyl-sphingosine (d18:1/18:0)*	-0.00393187	0.0234605	0.866902	PPP	P34896	Chen et al.	HMDB0004950	ENSG00000176974	FALSE
MR-PCA	SHMT1:P34896:OID20714:v1:Inflammation	SHMT1	GCST90200345	s-adenosylhomocysteine (sah)	0.0245943	0.027195	0.365801	PPP	P34896	Chen et al.	HMDB00939	ENSG00000176974	FALSE
MR-PCA	SHMT1:P34896:OID20714:v1:Inflammation	SHMT1	GCST90200351	n-acetylputrescine	-0.00387923	0.0234761	0.868753	PPP	P34896	Chen et al.	HMDB0002064	ENSG00000176974	FALSE
MR-PCA	SHMT1:P34896:OID20714:v1:Inflammation	SHMT1	GCST90200354	linoleate (18:2n6)	-0.0124365	0.0234518	0.595905	PPP	P34896	Chen et al.	HMDB0006270,HMDB0000673	ENSG00000176974	FALSE
MR-PCA	SHMT1:P34896:OID20714:v1:Inflammation	SHMT1	GCST90200355	adenosine 5'-diphosphate (adp)	0.00827947	0.0314003	0.79203	PPP	P34896	Chen et al.	HMDB0001341	ENSG00000176974	FALSE
MR-PCA	SHMT1:P34896:OID20714:v1:Inflammation	SHMT1	GCST90200356	adenosine 5'-monophosphate (amp)	-0.0144742	0.0235114	0.538144	PPP	P34896	Chen et al.	HMDB0000045	ENSG00000176974	FALSE
MR-PCA	SHMT1:P34896:OID20714:v1:Inflammation	SHMT1	GCST90200358	arachidonate (20:4n6)	-0.019632	0.0234346	0.402179	PPP	P34896	Chen et al.	HMDB0001043	ENSG00000176974	FALSE
MR-PCA	SHMT1:P34896:OID20714:v1:Inflammation	SHMT1	GCST90200361	beta-alanine	0.00655152	0.0236615	0.781868	PPP	P34896	Chen et al.	HMDB0000056	ENSG00000176974	FALSE
MR-PCA	SHMT1:P34896:OID20714:v1:Inflammation	SHMT1	GCST90200362	succinate	0.0123279	0.0239145	0.606205	PPP	P34896	Chen et al.	HMDB0000254	ENSG00000176974	FALSE
MR-PCA	SHMT1:P34896:OID20714:v1:Inflammation	SHMT1	GCST90200363	choline phosphate	0.00111911	0.0234731	0.961974	PPP	P34896	Chen et al.	HMDB0001565	ENSG00000176974	FALSE
MR-PCA	SHMT1:P34896:OID20714:v1:Inflammation	SHMT1	GCST90200364	cysteinylglycine	-0.0282896	0.0235161	0.228981	PPP	P34896	Chen et al.	HMDB0000078	ENSG00000176974	FALSE
MR-PCA	SHMT1:P34896:OID20714:v1:Inflammation	SHMT1	GCST90200370	aspartate	0.0625722	0.0234574	0.00764216	PPP	P34896	Chen et al.	HMDB0000191	ENSG00000176974	FALSE
MR-PCA	SHMT1:P34896:OID20714:v1:Inflammation	SHMT1	GCST90200372	arginine	-0.010514	0.0234839	0.654362	PPP	P34896	Chen et al.	HMDB0000517	ENSG00000176974	FALSE
MR-PCA	SHMT1:P34896:OID20714:v1:Inflammation	SHMT1	GCST90200374	sphinganine	-0.013988	0.0247294	0.571636	PPP	P34896	Chen et al.	HMDB0000269	ENSG00000176974	FALSE
MR-PCA	SHMT1:P34896:OID20714:v1:Inflammation	SHMT1	GCST90200376	flavin adenine dinucleotide (fad)	-0.0188822	0.0269456	0.483457	PPP	P34896	Chen et al.	HMDB0001248	ENSG00000176974	FALSE
MR-PCA	SHMT1:P34896:OID20714:v1:Inflammation	SHMT1	GCST90200378	cortisol	-0.0118377	0.0235479	0.615171	PPP	P34896	Chen et al.	HMDB0000063	ENSG00000176974	FALSE
MR-PCA	SHMT1:P34896:OID20714:v1:Inflammation	SHMT1	GCST90200383	cystathionine	0.0138941	0.0238092	0.559518	PPP	P34896	Chen et al.	HMDB0000099	ENSG00000176974	FALSE
MR-PCA	SHMT1:P34896:OID20714:v1:Inflammation	SHMT1	GCST90200384	guanidinoacetate	0.00753634	0.0234833	0.748268	PPP	P34896	Chen et al.	HMDB0000128	ENSG00000176974	FALSE
MR-PCA	SHMT1:P34896:OID20714:v1:Inflammation	SHMT1	GCST90200385	sphingosine	-0.019448	0.0238562	0.414947	PPP	P34896	Chen et al.	HMDB0000252	ENSG00000176974	FALSE
MR-PCA	SHMT1:P34896:OID20714:v1:Inflammation	SHMT1	GCST90200390	stearate (18:0)	-0.00562086	0.0234346	0.810444	PPP	P34896	Chen et al.	HMDB0000827	ENSG00000176974	FALSE
MR-PCA	SHMT1:P34896:OID20714:v1:Inflammation	SHMT1	GCST90200391	methionine	0.0286117	0.0235063	0.223532	PPP	P34896	Chen et al.	HMDB0000696	ENSG00000176974	FALSE
MR-PCA	SHMT1:P34896:OID20714:v1:Inflammation	SHMT1	GCST90200393	phosphate	-0.0230806	0.0234689	0.325383	PPP	P34896	Chen et al.	HMDB0001429	ENSG00000176974	FALSE
MR-PCA	SHMT1:P34896:OID20714:v1:Inflammation	SHMT1	GCST90200394	inosine	-0.0277412	0.030324	0.360281	PPP	P34896	Chen et al.	HMDB0000195	ENSG00000176974	FALSE
MR-PCA	SHMT1:P34896:OID20714:v1:Inflammation	SHMT1	GCST90200395	inosine 5'-monophosphate (imp)	-0.00601498	0.0312935	0.847576	PPP	P34896	Chen et al.	HMDB0000175	ENSG00000176974	FALSE
MR-PCA	SHMT1:P34896:OID20714:v1:Inflammation	SHMT1	GCST90200396	phenylalanine	0.0139022	0.0234974	0.554085	PPP	P34896	Chen et al.	HMDB0000159	ENSG00000176974	FALSE
MR-PCA	SHMT1:P34896:OID20714:v1:Inflammation	SHMT1	GCST90200397	palmitate (16:0)	0.00191921	0.0234386	0.93474	PPP	P34896	Chen et al.	HMDB0000220	ENSG00000176974	FALSE
MR-PCA	SHMT1:P34896:OID20714:v1:Inflammation	SHMT1	GCST90200400	nicotinamide	-0.0259449	0.023666	0.272951	PPP	P34896	Chen et al.	HMDB0001406	ENSG00000176974	FALSE
MR-PCA	SHMT1:P34896:OID20714:v1:Inflammation	SHMT1	GCST90200403	citrulline	-0.0410645	0.0235964	0.081809	PPP	P34896	Chen et al.	HMDB0000904	ENSG00000176974	FALSE
MR-PCA	SHMT1:P34896:OID20714:v1:Inflammation	SHMT1	GCST90200404	ornithine	-0.00892857	0.0234585	0.703491	PPP	P34896	Chen et al.	HMDB0000214	ENSG00000176974	FALSE
MR-PCA	SHMT1:P34896:OID20714:v1:Inflammation	SHMT1	GCST90200405	retinol (vitamin a)	0.0202623	0.0234691	0.387937	PPP	P34896	Chen et al.	HMDB0000305	ENSG00000176974	FALSE
MR-PCA	SHMT1:P34896:OID20714:v1:Inflammation	SHMT1	GCST90200406	1-methylnicotinamide	-0.0268648	0.0235453	0.253878	PPP	P34896	Chen et al.	HMDB0000699	ENSG00000176974	FALSE
MR-PCA	SHMT1:P34896:OID20714:v1:Inflammation	SHMT1	GCST90200407	uridine	-0.000826005	0.0234621	0.971915	PPP	P34896	Chen et al.	HMDB0000296	ENSG00000176974	FALSE
MR-PCA	SHMT1:P34896:OID20714:v1:Inflammation	SHMT1	GCST90200415	serine	0.0164895	0.0234365	0.481694	PPP	P34896	Chen et al.	HMDB0000187	ENSG00000176974	TRUE
MR-PCA	SHMT1:P34896:OID20714:v1:Inflammation	SHMT1	GCST90200417	urea	0.0161424	0.0234818	0.491805	PPP	P34896	Chen et al.	HMDB0000294	ENSG00000176974	FALSE
MR-PCA	SHMT1:P34896:OID20714:v1:Inflammation	SHMT1	GCST90200418	pyridoxal	0.0179248	0.0237973	0.451311	PPP	P34896	Chen et al.	HMDB0001545	ENSG00000176974	FALSE
MR-PCA	SHMT1:P34896:OID20714:v1:Inflammation	SHMT1	GCST90200422	serotonin	-0.00519644	0.0246146	0.8328	PPP	P34896	Chen et al.	HMDB0000259	ENSG00000176974	FALSE
MR-PCA	SHMT1:P34896:OID20714:v1:Inflammation	SHMT1	GCST90200423	spermidine	0.00206172	0.0248645	0.933917	PPP	P34896	Chen et al.	HMDB0001257	ENSG00000176974	FALSE
MR-PCA	SHMT1:P34896:OID20714:v1:Inflammation	SHMT1	GCST90200429	cytidine	0.0319454	0.0243509	0.189561	PPP	P34896	Chen et al.	HMDB0000089	ENSG00000176974	FALSE
MR-PCA	SHMT1:P34896:OID20714:v1:Inflammation	SHMT1	GCST90200430	pyruvate	0.0109803	0.0234531	0.639653	PPP	P34896	Chen et al.	HMDB0000243	ENSG00000176974	FALSE
MR-PCA	SHMT1:P34896:OID20714:v1:Inflammation	SHMT1	GCST90200431	alanine	0.0100815	0.0234451	0.667194	PPP	P34896	Chen et al.	HMDB0000161	ENSG00000176974	FALSE
MR-PCA	SHMT1:P34896:OID20714:v1:Inflammation	SHMT1	GCST90200437	fructose	-0.0159251	0.0236274	0.500306	PPP	P34896	Chen et al.	HMDB0000660	ENSG00000176974	FALSE
MR-PCA	SHMT1:P34896:OID20714:v1:Inflammation	SHMT1	GCST90200438	alpha-ketobutyrate	-0.0266063	0.0235492	0.258553	PPP	P34896	Chen et al.	HMDB0000005	ENSG00000176974	FALSE
MR-PCA	SHMT1:P34896:OID20714:v1:Inflammation	SHMT1	GCST90200439	cysteine	-0.0296542	0.0235129	0.207242	PPP	P34896	Chen et al.	HMDB0000574	ENSG00000176974	FALSE
MR-PCA	SHMT1:P34896:OID20714:v1:Inflammation	SHMT1	GCST90200441	tryptophan	0.0353713	0.0234869	0.132066	PPP	P34896	Chen et al.	HMDB0000929	ENSG00000176974	FALSE
MR-PCA	SHMT1:P34896:OID20714:v1:Inflammation	SHMT1	GCST90200447	maltose	-0.0323759	0.0267445	0.226063	PPP	P34896	Chen et al.	HMDB0000163	ENSG00000176974	FALSE
MR-PCA	SHMT1:P34896:OID20714:v1:Inflammation	SHMT1	GCST90200455	alpha-ketoglutarate	0.0233269	0.0235189	0.321277	PPP	P34896	Chen et al.	HMDB0000208	ENSG00000176974	FALSE
MR-PCA	SHMT1:P34896:OID20714:v1:Inflammation	SHMT1	GCST90200684	n-acetyl-aspartyl-glutamate (naag)	0.00978497	0.024282	0.686968	PPP	P34896	Chen et al.	HMDB0001067	ENSG00000176974	FALSE
MR-PCA	SHMT1:P34896:OID20714:v1:Inflammation	SHMT1	GCST90200687	bilirubin (e,z or z,e)*	0.00711967	0.023483	0.76175	PPP	P34896	Chen et al.	HMDB0000488	ENSG00000176974	FALSE
MR-PCA	SHMT1:P34896:OID20714:v1:Inflammation	SHMT1	GCST90200691	n-delta-acetylornithine	0.0238144	0.0234516	0.309881	PPP	P34896	Chen et al.	HMDB0003357	ENSG00000176974	FALSE
MR-PCA	SHMT1:P34896:OID20714:v1:Inflammation	SHMT1	GCST90200704	bilirubin (z,z)	0.0125506	0.0234508	0.592519	PPP	P34896	Chen et al.	HMDB0000054	ENSG00000176974	FALSE
MR-PCA	SHMT1:P34896:OID20714:v1:Inflammation	SHMT1	GCST90200706	biliverdin	0.0222774	0.023448	0.342075	PPP	P34896	Chen et al.	HMDB0001008	ENSG00000176974	FALSE
MR-PCA	SHMT1:P34896:OID20714:v1:Inflammation	SHMT1	GCST90200707	glycine	0.0123881	0.0234495	0.597301	PPP	P34896	Chen et al.	HMDB0000123	ENSG00000176974	TRUE
MR-PCA	SHMT1:P34896:OID20714:v1:Inflammation	SHMT1	M00054	tryptophan	0.01454	0.0275588	0.597779	PPP	P34896	Shin et al.	HMDB0000929	ENSG00000176974	FALSE
MR-PCA	SHMT1:P34896:OID20714:v1:Inflammation	SHMT1	M00555	adenosine	-0.011211	0.0275775	0.684356	PPP	P34896	Shin et al.	HMDB0000050	ENSG00000176974	FALSE
MR-PCA	SHMT1:P34896:OID20714:v1:Inflammation	SHMT1	M00577	fructose	-0.0326235	0.0275995	0.237193	PPP	P34896	Shin et al.	HMDB0000660	ENSG00000176974	FALSE
MR-PCA	SHMT1:P34896:OID20714:v1:Inflammation	SHMT1	M00599	pyruvate	-0.0208089	0.0277838	0.453884	PPP	P34896	Shin et al.	HMDB0000243	ENSG00000176974	FALSE
MR-PCA	SHMT1:P34896:OID20714:v1:Inflammation	SHMT1	M00606	uridine	-0.0606323	0.0275545	0.0277751	PPP	P34896	Shin et al.	HMDB0000296	ENSG00000176974	FALSE
MR-PCA	SHMT1:P34896:OID20714:v1:Inflammation	SHMT1	M01105	linoleate (18:2n6)	0.00456984	0.027601	0.868497	PPP	P34896	Shin et al.	HMDB0006270,HMDB0000673	ENSG00000176974	FALSE
MR-PCA	SHMT1:P34896:OID20714:v1:Inflammation	SHMT1	M01110	arachidonate (20:4n6)	-0.0355994	0.0275325	0.196012	PPP	P34896	Shin et al.	HMDB0001043	ENSG00000176974	FALSE
MR-PCA	SHMT1:P34896:OID20714:v1:Inflammation	SHMT1	M01123	inosine	0.0574895	0.0459903	0.211287	PPP	P34896	Shin et al.	HMDB0000195	ENSG00000176974	FALSE
MR-PCA	SHMT1:P34896:OID20714:v1:Inflammation	SHMT1	M01302	methionine	0.0203374	0.0275751	0.460802	PPP	P34896	Shin et al.	HMDB0000696	ENSG00000176974	FALSE
MR-PCA	SHMT1:P34896:OID20714:v1:Inflammation	SHMT1	M01336	palmitate (16:0)	0.00144508	0.0275652	0.958191	PPP	P34896	Shin et al.	HMDB0000220	ENSG00000176974	FALSE
MR-PCA	SHMT1:P34896:OID20714:v1:Inflammation	SHMT1	M01358	stearate (18:0)	-0.0189053	0.027558	0.492701	PPP	P34896	Shin et al.	HMDB0000827	ENSG00000176974	FALSE
MR-PCA	SHMT1:P34896:OID20714:v1:Inflammation	SHMT1	M01493	ornithine	-0.0128794	0.0276505	0.641365	PPP	P34896	Shin et al.	HMDB0000214	ENSG00000176974	FALSE
MR-PCA	SHMT1:P34896:OID20714:v1:Inflammation	SHMT1	M01508	pantothenate	-0.0093551	0.0279328	0.73769	PPP	P34896	Shin et al.	HMDB0000210	ENSG00000176974	FALSE
MR-PCA	SHMT1:P34896:OID20714:v1:Inflammation	SHMT1	M01638	arginine	-0.00907714	0.0280417	0.746164	PPP	P34896	Shin et al.	HMDB0000517	ENSG00000176974	FALSE
MR-PCA	SHMT1:P34896:OID20714:v1:Inflammation	SHMT1	M01640	ascorbate (vitamin c)	-0.0127068	0.0520346	0.807076	PPP	P34896	Shin et al.	HMDB0000044	ENSG00000176974	FALSE
MR-PCA	SHMT1:P34896:OID20714:v1:Inflammation	SHMT1	M01670	urea	0.0385935	0.0275717	0.161588	PPP	P34896	Shin et al.	HMDB0000294	ENSG00000176974	FALSE
MR-PCA	SHMT1:P34896:OID20714:v1:Inflammation	SHMT1	M01712	cortisol	-0.00555527	0.0275761	0.840345	PPP	P34896	Shin et al.	HMDB0000063	ENSG00000176974	FALSE
MR-PCA	SHMT1:P34896:OID20714:v1:Inflammation	SHMT1	M01827	riboflavin (vitamin b2)	-0.0749523	0.0598273	0.210275	PPP	P34896	Shin et al.	HMDB0000244	ENSG00000176974	FALSE
MR-PCA	SHMT1:P34896:OID20714:v1:Inflammation	SHMT1	M02132	citrulline	0.0458151	0.0276159	0.0971138	PPP	P34896	Shin et al.	HMDB0000904	ENSG00000176974	FALSE
MR-PCA	SHMT1:P34896:OID20714:v1:Inflammation	SHMT1	M02137	biliverdin	0.0113278	0.0298909	0.70471	PPP	P34896	Shin et al.	HMDB0001008	ENSG00000176974	FALSE
MR-PCA	SHMT1:P34896:OID20714:v1:Inflammation	SHMT1	M02342	serotonin (5ht)	0.0480764	0.0310577	0.12163	PPP	P34896	Shin et al.	HMDB0000259	ENSG00000176974	FALSE
MR-PCA	SHMT1:P34896:OID20714:v1:Inflammation	SHMT1	M11438	phosphate	-0.0102681	0.0275859	0.709727	PPP	P34896	Shin et al.	HMDB0001429	ENSG00000176974	FALSE
MR-PCA	SHMT1:P34896:OID20714:v1:Inflammation	SHMT1	M15122	glycerol	0.00135839	0.0275654	0.960697	PPP	P34896	Shin et al.	HMDB0000131	ENSG00000176974	FALSE
MR-PCA	SHMT1:P34896:OID20714:v1:Inflammation	SHMT1	M15488	acetylphosphate	-0.011211	0.0275775	0.684356	PPP	P34896	Shin et al.	HMDB0001494	ENSG00000176974	FALSE
MR-PCA	SHMT1:P34896:OID20714:v1:Inflammation	SHMT1	M15506	choline	0.00867703	0.0276418	0.75359	PPP	P34896	Shin et al.	HMDB0000097	ENSG00000176974	FALSE
MR-PCA	SHMT1:P34896:OID20714:v1:Inflammation	SHMT1	M15630	n-acetylornithine	-0.0486663	0.0279542	0.0816962	PPP	P34896	Shin et al.	HMDB0003357	ENSG00000176974	FALSE
MR-PCA	SHMT1:P34896:OID20714:v1:Inflammation	SHMT1	M15677	3-methylhistidine	0.0205601	0.0318607	0.518724	PPP	P34896	Shin et al.	HMDB0000479	ENSG00000176974	FALSE
MR-PCA	SHMT1:P34896:OID20714:v1:Inflammation	SHMT1	M15990	glycerophosphorylcholine (gpc)	-0.0363886	0.0286993	0.204825	PPP	P34896	Shin et al.	HMDB0000086	ENSG00000176974	FALSE
MR-PCA	SHMT1:P34896:OID20714:v1:Inflammation	SHMT1	M15996	aspartate	0.0395142	0.0276973	0.153683	PPP	P34896	Shin et al.	HMDB0000191	ENSG00000176974	FALSE
MR-PCA	SHMT1:P34896:OID20714:v1:Inflammation	SHMT1	M20489	glucose	-0.0343142	0.0276142	0.214005	PPP	P34896	Shin et al.	HMDB0000122	ENSG00000176974	FALSE
MR-PCA	SHMT1:P34896:OID20714:v1:Inflammation	SHMT1	M21044	2-hydroxybutyrate (ahb)	0.00992132	0.0275391	0.71865	PPP	P34896	Shin et al.	HMDB0000008	ENSG00000176974	FALSE
MR-PCA	SHMT1:P34896:OID20714:v1:Inflammation	SHMT1	M27718	creatine	0.0350179	0.0275244	0.203286	PPP	P34896	Shin et al.	HMDB0000064	ENSG00000176974	FALSE
MR-PCA	SHMT1:P34896:OID20714:v1:Inflammation	SHMT1	M31453	cysteine	-0.026978	0.0277404	0.330795	PPP	P34896	Shin et al.	HMDB0000574	ENSG00000176974	FALSE
MR-PCA	SHMT1:P34896:OID20714:v1:Inflammation	SHMT1	M32198	acetylcarnitine (c2)	-0.00433573	0.0275583	0.874985	PPP	P34896	Shin et al.	HMDB0000201	ENSG00000176974	FALSE
MR-PCA	SHMT1:P34896:OID20714:v1:Inflammation	SHMT1	M32315	serine	-0.0296009	0.0275679	0.282936	PPP	P34896	Shin et al.	HMDB0000187	ENSG00000176974	TRUE
MR-PCA	SHMT1:P34896:OID20714:v1:Inflammation	SHMT1	M32338	glycine	-0.0385241	0.0275548	0.162086	PPP	P34896	Shin et al.	HMDB0000123	ENSG00000176974	TRUE
MR-PCA	SHMT1:P34896:OID20714:v1:Inflammation	SHMT1	M32339	alanine	-0.0463804	0.0275753	0.092578	PPP	P34896	Shin et al.	HMDB0000161	ENSG00000176974	FALSE
MR-PCA	SHMT1:P34896:OID20714:v1:Inflammation	SHMT1	M32425	dehydroepiandrosterone sulfate (dhea-s)	-0.0150723	0.0275767	0.58468	PPP	P34896	Shin et al.	HMDB0001032	ENSG00000176974	FALSE
MR-PCA	SHMT1:P34896:OID20714:v1:Inflammation	SHMT1	M32593	heme	0.0251351	0.0306293	0.411861	PPP	P34896	Shin et al.	HMDB0003178	ENSG00000176974	FALSE
MR-PCA	SHMT1:P34896:OID20714:v1:Inflammation	SHMT1	M33453	alpha-ketoglutarate	0.0201892	0.03126	0.518379	PPP	P34896	Shin et al.	HMDB0000208	ENSG00000176974	FALSE
MR-PCA	SHMT1:P34896:OID20714:v1:Inflammation	SHMT1	bioa_001	alanine	-0.00631189	0.00867025	0.466617	PPP	P34896	Lotta et al.	HMDB0000161	ENSG00000176974	FALSE
MR-PCA	SHMT1:P34896:OID20714:v1:Inflammation	SHMT1	bioa_002	arginine	0.0158601	0.0134848	0.239536	PPP	P34896	Lotta et al.	HMDB0000517	ENSG00000176974	FALSE
MR-PCA	SHMT1:P34896:OID20714:v1:Inflammation	SHMT1	bioa_004	aspartate	0.00473334	0.0134736	0.725359	PPP	P34896	Lotta et al.	HMDB0000191	ENSG00000176974	FALSE
MR-PCA	SHMT1:P34896:OID20714:v1:Inflammation	SHMT1	bioa_005	citrulline	0.0120794	0.0134376	0.368692	PPP	P34896	Lotta et al.	HMDB0000904	ENSG00000176974	FALSE
MR-PCA	SHMT1:P34896:OID20714:v1:Inflammation	SHMT1	bioa_008	glycine	0.0110752	0.00839747	0.187211	PPP	P34896	Lotta et al.	HMDB0000123	ENSG00000176974	TRUE
MR-PCA	SHMT1:P34896:OID20714:v1:Inflammation	SHMT1	bioa_013	methionine	0.0282479	0.0134313	0.0354545	PPP	P34896	Lotta et al.	HMDB0000696	ENSG00000176974	FALSE
MR-PCA	SHMT1:P34896:OID20714:v1:Inflammation	SHMT1	bioa_014	ornithine	0.000379825	0.013442	0.977458	PPP	P34896	Lotta et al.	HMDB0000214	ENSG00000176974	FALSE
MR-PCA	SHMT1:P34896:OID20714:v1:Inflammation	SHMT1	bioa_015	phenylethylamine	0.0382033	0.0230098	0.0968539	PPP	P34896	Lotta et al.	HMDB0012275	ENSG00000176974	FALSE
MR-PCA	SHMT1:P34896:OID20714:v1:Inflammation	SHMT1	bioa_018	serine	0.0280471	0.0133307	0.035383	PPP	P34896	Lotta et al.	HMDB0000187	ENSG00000176974	TRUE
MR-PCA	SHMT1:P34896:OID20714:v1:Inflammation	SHMT1	bioa_020	tryptophan	0.00322718	0.0134301	0.810102	PPP	P34896	Lotta et al.	HMDB0000929	ENSG00000176974	FALSE
MR-PCA	SHMT1:P34896:OID20714:v1:Inflammation	SHMT1	bioa_023	n-acetylornithine	-0.0128696	0.0134914	0.340127	PPP	P34896	Lotta et al.	HMDB0003357	ENSG00000176974	FALSE
MR-PCA	SHMT1:P34896:OID20714:v1:Inflammation	SHMT1	bioa_031	sarcosine	0.00970422	0.0140724	0.49045	PPP	P34896	Lotta et al.	HMDB0000271	ENSG00000176974	FALSE
MR-PCA	SHMT1:P34896:OID20714:v1:Inflammation	SHMT1	bioa_032	serotonin	0.0122093	0.0171939	0.477645	PPP	P34896	Lotta et al.	HMDB0000259	ENSG00000176974	FALSE
MR-PCA	SHMT1:P34896:OID20714:v1:Inflammation	SHMT1	bioa_033	spermidine	-0.00063975	0.0164855	0.969044	PPP	P34896	Lotta et al.	HMDB0001257	ENSG00000176974	FALSE
MR-PCA	SHMT1:P34896:OID20714:v1:Inflammation	SHMT1	bior_002	acetylcarnitine (c2)	0.00691157	0.0134229	0.606616	PPP	P34896	Lotta et al.	HMDB0000201	ENSG00000176974	FALSE
MR-PCA	SHMT1:P34896:OID20714:v1:Inflammation	SHMT1	met-d-Acetate	acetate	0.00163444	0.00628162	0.794714	PPP	P34896	Borges et al.	HMDB0000042	ENSG00000176974	FALSE
MR-PCA	SHMT1:P34896:OID20714:v1:Inflammation	SHMT1	met-d-Acetoacetate	acetoacetate	-0.00152363	0.0062808	0.808327	PPP	P34896	Borges et al.	HMDB0000060	ENSG00000176974	FALSE
MR-PCA	SHMT1:P34896:OID20714:v1:Inflammation	SHMT1	met-d-Ala	alanine	0.00782581	0.00628081	0.212769	PPP	P34896	Borges et al.	HMDB0000161	ENSG00000176974	FALSE
MR-PCA	SHMT1:P34896:OID20714:v1:Inflammation	SHMT1	met-d-Gly	glycine	0.012326	0.00628359	0.0498075	PPP	P34896	Borges et al.	HMDB0000123	ENSG00000176974	TRUE
MR-PCA	SHMT1:P34896:OID20714:v1:Inflammation	SHMT1	met-d-LA	linoleate (18:2n6)	-0.0182364	0.00628268	0.00370024	PPP	P34896	Borges et al.	HMDB0006270,HMDB0000673	ENSG00000176974	FALSE
MR-PCA	SHMT1:P34896:OID20714:v1:Inflammation	SHMT1	met-d-Phe	phenylalanine	-0.018288	0.00628202	0.00360077	PPP	P34896	Borges et al.	HMDB0000159	ENSG00000176974	FALSE
MR-PCA	SHMT1:P34896:OID20714:v1:Inflammation	SHMT1	met-d-Pyruvate	pyruvate	0.0163933	0.00628969	0.0091506	PPP	P34896	Borges et al.	HMDB0000243	ENSG00000176974	FALSE
MR-PCA	SIRT2:Q8IXJ6:OID21375:v1:Oncology	SIRT2	GCST90199627	n-alpha-acetylornithine	0.0395446	0.109978	0.71917	PPP	Q8IXJ6	Chen et al.	HMDB0003357	ENSG00000068903	FALSE
MR-PCA	SIRT2:Q8IXJ6:OID21375:v1:Oncology	SIRT2	GCST90199628	3-methylhistidine	0.00378275	0.0904456	0.966639	PPP	Q8IXJ6	Chen et al.	HMDB0000479	ENSG00000068903	FALSE
MR-PCA	SIRT2:Q8IXJ6:OID21375:v1:Oncology	SIRT2	GCST90199629	glycerophosphorylcholine (gpc)	-0.0606141	0.0908672	0.504732	PPP	Q8IXJ6	Chen et al.	HMDB0000086	ENSG00000068903	FALSE
MR-PCA	SIRT2:Q8IXJ6:OID21375:v1:Oncology	SIRT2	GCST90199669	acetylcarnitine (c2)	0.000683909	0.0905924	0.993977	PPP	Q8IXJ6	Chen et al.	HMDB0000201	ENSG00000068903	FALSE
MR-PCA	SIRT2:Q8IXJ6:OID21375:v1:Oncology	SIRT2	GCST90199673	dehydroepiandrosterone sulfate (dhea-s)	-0.107393	0.0907758	0.236787	PPP	Q8IXJ6	Chen et al.	HMDB0001032	ENSG00000068903	FALSE
MR-PCA	SIRT2:Q8IXJ6:OID21375:v1:Oncology	SIRT2	GCST90199691	1-methylhistidine	0.120294	0.0907905	0.185184	PPP	Q8IXJ6	Chen et al.	HMDB0000001	ENSG00000068903	FALSE
MR-PCA	SIRT2:Q8IXJ6:OID21375:v1:Oncology	SIRT2	GCST90199845	sphinganine-1-phosphate	0.0439031	0.0913447	0.630779	PPP	Q8IXJ6	Chen et al.	HMDB0001383	ENSG00000068903	FALSE
MR-PCA	SIRT2:Q8IXJ6:OID21375:v1:Oncology	SIRT2	GCST90199896	sulfate*	0.0951218	0.090767	0.294649	PPP	Q8IXJ6	Chen et al.	HMDB01448	ENSG00000068903	FALSE
MR-PCA	SIRT2:Q8IXJ6:OID21375:v1:Oncology	SIRT2	GCST90199972	sphingomyelin (d18:1/24:1, d18:2/24:0)*	-0.184333	0.0905582	0.0417982	PPP	Q8IXJ6	Chen et al.	HMDB0012107	ENSG00000068903	FALSE
MR-PCA	SIRT2:Q8IXJ6:OID21375:v1:Oncology	SIRT2	GCST90200001	sphingomyelin (d18:1/20:0, d16:1/22:0)*	0.0499331	0.0906199	0.581622	PPP	Q8IXJ6	Chen et al.	HMDB0012102	ENSG00000068903	FALSE
MR-PCA	SIRT2:Q8IXJ6:OID21375:v1:Oncology	SIRT2	GCST90200049	myristoyl dihydrosphingomyelin (d18:0/14:0)*	0.0133659	0.090637	0.882764	PPP	Q8IXJ6	Chen et al.	HMDB0012085	ENSG00000068903	FALSE
MR-PCA	SIRT2:Q8IXJ6:OID21375:v1:Oncology	SIRT2	GCST90200056	sphingomyelin (d18:0/18:0, d19:0/17:0)*	0.0918273	0.0905219	0.310382	PPP	Q8IXJ6	Chen et al.	HMDB0012087	ENSG00000068903	FALSE
MR-PCA	SIRT2:Q8IXJ6:OID21375:v1:Oncology	SIRT2	GCST90200279	pantothenate	0.0524255	0.0909688	0.564411	PPP	Q8IXJ6	Chen et al.	HMDB0000210	ENSG00000068903	FALSE
MR-PCA	SIRT2:Q8IXJ6:OID21375:v1:Oncology	SIRT2	GCST90200283	3-ureidopropionate	0.0609843	0.0948105	0.520079	PPP	Q8IXJ6	Chen et al.	HMDB0000026	ENSG00000068903	FALSE
MR-PCA	SIRT2:Q8IXJ6:OID21375:v1:Oncology	SIRT2	GCST90200291	sarcosine	-0.0822439	0.090805	0.365084	PPP	Q8IXJ6	Chen et al.	HMDB0000271	ENSG00000068903	FALSE
MR-PCA	SIRT2:Q8IXJ6:OID21375:v1:Oncology	SIRT2	GCST90200296	methyl indole-3-acetate	0.101411	0.0981966	0.301727	PPP	Q8IXJ6	Chen et al.	HMDB0029738	ENSG00000068903	FALSE
MR-PCA	SIRT2:Q8IXJ6:OID21375:v1:Oncology	SIRT2	GCST90200306	butyrate/isobutyrate (4:0)	0.143279	0.0920255	0.119483	PPP	Q8IXJ6	Chen et al.	HMDB0000039	ENSG00000068903	FALSE
MR-PCA	SIRT2:Q8IXJ6:OID21375:v1:Oncology	SIRT2	GCST90200314	n-acetylneuraminate	0.180439	0.0909317	0.0472186	PPP	Q8IXJ6	Chen et al.	HMDB0000230	ENSG00000068903	FALSE
MR-PCA	SIRT2:Q8IXJ6:OID21375:v1:Oncology	SIRT2	GCST90200318	acetoacetate	-0.00787994	0.0992549	0.936722	PPP	Q8IXJ6	Chen et al.	HMDB0000060	ENSG00000068903	FALSE
MR-PCA	SIRT2:Q8IXJ6:OID21375:v1:Oncology	SIRT2	GCST90200319	cys-gly, oxidized	0.109196	0.0906258	0.228236	PPP	Q8IXJ6	Chen et al.	HMDB0000078	ENSG00000068903	FALSE
MR-PCA	SIRT2:Q8IXJ6:OID21375:v1:Oncology	SIRT2	GCST90200323	creatine	-0.0759662	0.0904656	0.401063	PPP	Q8IXJ6	Chen et al.	HMDB0000064	ENSG00000068903	FALSE
MR-PCA	SIRT2:Q8IXJ6:OID21375:v1:Oncology	SIRT2	GCST90200325	glycerol	0.0170483	0.0904684	0.850528	PPP	Q8IXJ6	Chen et al.	HMDB0000131	ENSG00000068903	FALSE
MR-PCA	SIRT2:Q8IXJ6:OID21375:v1:Oncology	SIRT2	GCST90200327	choline	0.0466686	0.0905934	0.606453	PPP	Q8IXJ6	Chen et al.	HMDB0000097	ENSG00000068903	FALSE
MR-PCA	SIRT2:Q8IXJ6:OID21375:v1:Oncology	SIRT2	GCST90200335	stearoyl sphingomyelin (d18:1/18:0)	0.0399807	0.0906163	0.659061	PPP	Q8IXJ6	Chen et al.	HMDB0001348	ENSG00000068903	FALSE
MR-PCA	SIRT2:Q8IXJ6:OID21375:v1:Oncology	SIRT2	GCST90200336	n-palmitoyl-sphingosine (d18:1/16:0)	-0.154284	0.0905644	0.0884582	PPP	Q8IXJ6	Chen et al.	HMDB0004949	ENSG00000068903	FALSE
MR-PCA	SIRT2:Q8IXJ6:OID21375:v1:Oncology	SIRT2	GCST90200341	n-stearoyl-sphingosine (d18:1/18:0)*	0.0231415	0.0906394	0.79848	PPP	Q8IXJ6	Chen et al.	HMDB0004950	ENSG00000068903	FALSE
MR-PCA	SIRT2:Q8IXJ6:OID21375:v1:Oncology	SIRT2	GCST90200345	s-adenosylhomocysteine (sah)	0.0787189	0.105067	0.453722	PPP	Q8IXJ6	Chen et al.	HMDB00939	ENSG00000068903	FALSE
MR-PCA	SIRT2:Q8IXJ6:OID21375:v1:Oncology	SIRT2	GCST90200351	n-acetylputrescine	0.032593	0.0906954	0.71932	PPP	Q8IXJ6	Chen et al.	HMDB0002064	ENSG00000068903	FALSE
MR-PCA	SIRT2:Q8IXJ6:OID21375:v1:Oncology	SIRT2	GCST90200354	linoleate (18:2n6)	-0.0197001	0.0905994	0.827864	PPP	Q8IXJ6	Chen et al.	HMDB0006270,HMDB0000673	ENSG00000068903	FALSE
MR-PCA	SIRT2:Q8IXJ6:OID21375:v1:Oncology	SIRT2	GCST90200355	adenosine 5'-diphosphate (adp)	0.25135	0.121282	0.0382244	PPP	Q8IXJ6	Chen et al.	HMDB0001341	ENSG00000068903	FALSE
MR-PCA	SIRT2:Q8IXJ6:OID21375:v1:Oncology	SIRT2	GCST90200356	adenosine 5'-monophosphate (amp)	0.0811696	0.0908337	0.371533	PPP	Q8IXJ6	Chen et al.	HMDB0000045	ENSG00000068903	FALSE
MR-PCA	SIRT2:Q8IXJ6:OID21375:v1:Oncology	SIRT2	GCST90200358	arachidonate (20:4n6)	-0.000621133	0.0905363	0.994526	PPP	Q8IXJ6	Chen et al.	HMDB0001043	ENSG00000068903	FALSE
MR-PCA	SIRT2:Q8IXJ6:OID21375:v1:Oncology	SIRT2	GCST90200361	beta-alanine	0.0540792	0.0914124	0.554121	PPP	Q8IXJ6	Chen et al.	HMDB0000056	ENSG00000068903	FALSE
MR-PCA	SIRT2:Q8IXJ6:OID21375:v1:Oncology	SIRT2	GCST90200362	succinate	-0.0301958	0.0923934	0.743806	PPP	Q8IXJ6	Chen et al.	HMDB0000254	ENSG00000068903	FALSE
MR-PCA	SIRT2:Q8IXJ6:OID21375:v1:Oncology	SIRT2	GCST90200363	choline phosphate	0.215038	0.0906778	0.0177184	PPP	Q8IXJ6	Chen et al.	HMDB0001565	ENSG00000068903	FALSE
MR-PCA	SIRT2:Q8IXJ6:OID21375:v1:Oncology	SIRT2	GCST90200364	cysteinylglycine	0.0804104	0.0908589	0.376155	PPP	Q8IXJ6	Chen et al.	HMDB0000078	ENSG00000068903	FALSE
MR-PCA	SIRT2:Q8IXJ6:OID21375:v1:Oncology	SIRT2	GCST90200370	aspartate	0.219607	0.0906208	0.0153778	PPP	Q8IXJ6	Chen et al.	HMDB0000191	ENSG00000068903	FALSE
MR-PCA	SIRT2:Q8IXJ6:OID21375:v1:Oncology	SIRT2	GCST90200372	arginine	-0.199655	0.0907202	0.0277518	PPP	Q8IXJ6	Chen et al.	HMDB0000517	ENSG00000068903	FALSE
MR-PCA	SIRT2:Q8IXJ6:OID21375:v1:Oncology	SIRT2	GCST90200374	sphinganine	0.0904993	0.0955368	0.3435	PPP	Q8IXJ6	Chen et al.	HMDB0000269	ENSG00000068903	FALSE
MR-PCA	SIRT2:Q8IXJ6:OID21375:v1:Oncology	SIRT2	GCST90200376	flavin adenine dinucleotide (fad)	0.0222913	0.104102	0.830446	PPP	Q8IXJ6	Chen et al.	HMDB0001248	ENSG00000068903	FALSE
MR-PCA	SIRT2:Q8IXJ6:OID21375:v1:Oncology	SIRT2	GCST90200378	cortisol	-0.0487714	0.0909734	0.591885	PPP	Q8IXJ6	Chen et al.	HMDB0000063	ENSG00000068903	FALSE
MR-PCA	SIRT2:Q8IXJ6:OID21375:v1:Oncology	SIRT2	GCST90200383	cystathionine	0.117899	0.0919684	0.19986	PPP	Q8IXJ6	Chen et al.	HMDB0000099	ENSG00000068903	FALSE
MR-PCA	SIRT2:Q8IXJ6:OID21375:v1:Oncology	SIRT2	GCST90200384	guanidinoacetate	-0.183538	0.0907209	0.0430618	PPP	Q8IXJ6	Chen et al.	HMDB0000128	ENSG00000068903	FALSE
MR-PCA	SIRT2:Q8IXJ6:OID21375:v1:Oncology	SIRT2	GCST90200385	sphingosine	0.122798	0.0921657	0.182742	PPP	Q8IXJ6	Chen et al.	HMDB0000252	ENSG00000068903	FALSE
MR-PCA	SIRT2:Q8IXJ6:OID21375:v1:Oncology	SIRT2	GCST90200390	stearate (18:0)	0.00104677	0.0905355	0.990775	PPP	Q8IXJ6	Chen et al.	HMDB0000827	ENSG00000068903	FALSE
MR-PCA	SIRT2:Q8IXJ6:OID21375:v1:Oncology	SIRT2	GCST90200391	methionine	0.0814797	0.0908078	0.369571	PPP	Q8IXJ6	Chen et al.	HMDB0000696	ENSG00000068903	FALSE
MR-PCA	SIRT2:Q8IXJ6:OID21375:v1:Oncology	SIRT2	GCST90200393	phosphate	0.0617784	0.0906756	0.495674	PPP	Q8IXJ6	Chen et al.	HMDB0001429	ENSG00000068903	FALSE
MR-PCA	SIRT2:Q8IXJ6:OID21375:v1:Oncology	SIRT2	GCST90200394	inosine	0.228138	0.117137	0.0514605	PPP	Q8IXJ6	Chen et al.	HMDB0000195	ENSG00000068903	FALSE
MR-PCA	SIRT2:Q8IXJ6:OID21375:v1:Oncology	SIRT2	GCST90200395	inosine 5'-monophosphate (imp)	0.0644995	0.120894	0.593673	PPP	Q8IXJ6	Chen et al.	HMDB0000175	ENSG00000068903	FALSE
MR-PCA	SIRT2:Q8IXJ6:OID21375:v1:Oncology	SIRT2	GCST90200396	phenylalanine	0.125894	0.0907767	0.165486	PPP	Q8IXJ6	Chen et al.	HMDB0000159	ENSG00000068903	FALSE
MR-PCA	SIRT2:Q8IXJ6:OID21375:v1:Oncology	SIRT2	GCST90200397	palmitate (16:0)	-0.0253254	0.0905523	0.779725	PPP	Q8IXJ6	Chen et al.	HMDB0000220	ENSG00000068903	FALSE
MR-PCA	SIRT2:Q8IXJ6:OID21375:v1:Oncology	SIRT2	GCST90200400	nicotinamide	0.0776674	0.0914379	0.395659	PPP	Q8IXJ6	Chen et al.	HMDB0001406	ENSG00000068903	TRUE
MR-PCA	SIRT2:Q8IXJ6:OID21375:v1:Oncology	SIRT2	GCST90200403	citrulline	-0.0591525	0.0911701	0.516458	PPP	Q8IXJ6	Chen et al.	HMDB0000904	ENSG00000068903	FALSE
MR-PCA	SIRT2:Q8IXJ6:OID21375:v1:Oncology	SIRT2	GCST90200404	ornithine	-0.0719664	0.0906296	0.427154	PPP	Q8IXJ6	Chen et al.	HMDB0000214	ENSG00000068903	FALSE
MR-PCA	SIRT2:Q8IXJ6:OID21375:v1:Oncology	SIRT2	GCST90200405	retinol (vitamin a)	0.0528462	0.0906754	0.560024	PPP	Q8IXJ6	Chen et al.	HMDB0000305	ENSG00000068903	FALSE
MR-PCA	SIRT2:Q8IXJ6:OID21375:v1:Oncology	SIRT2	GCST90200406	1-methylnicotinamide	-0.0112303	0.09096	0.901739	PPP	Q8IXJ6	Chen et al.	HMDB0000699	ENSG00000068903	FALSE
MR-PCA	SIRT2:Q8IXJ6:OID21375:v1:Oncology	SIRT2	GCST90200407	uridine	0.146985	0.0906408	0.104884	PPP	Q8IXJ6	Chen et al.	HMDB0000296	ENSG00000068903	FALSE
MR-PCA	SIRT2:Q8IXJ6:OID21375:v1:Oncology	SIRT2	GCST90200415	serine	-0.109321	0.0905425	0.227276	PPP	Q8IXJ6	Chen et al.	HMDB0000187	ENSG00000068903	FALSE
MR-PCA	SIRT2:Q8IXJ6:OID21375:v1:Oncology	SIRT2	GCST90200417	urea	0.0979054	0.0907209	0.280502	PPP	Q8IXJ6	Chen et al.	HMDB0000294	ENSG00000068903	FALSE
MR-PCA	SIRT2:Q8IXJ6:OID21375:v1:Oncology	SIRT2	GCST90200418	pyridoxal	0.197012	0.0919393	0.0321254	PPP	Q8IXJ6	Chen et al.	HMDB0001545	ENSG00000068903	FALSE
MR-PCA	SIRT2:Q8IXJ6:OID21375:v1:Oncology	SIRT2	GCST90200422	serotonin	0.114575	0.095095	0.228263	PPP	Q8IXJ6	Chen et al.	HMDB0000259	ENSG00000068903	FALSE
MR-PCA	SIRT2:Q8IXJ6:OID21375:v1:Oncology	SIRT2	GCST90200423	spermidine	-0.0653246	0.0960643	0.496499	PPP	Q8IXJ6	Chen et al.	HMDB0001257	ENSG00000068903	FALSE
MR-PCA	SIRT2:Q8IXJ6:OID21375:v1:Oncology	SIRT2	GCST90200429	cytidine	-0.114258	0.0940863	0.224597	PPP	Q8IXJ6	Chen et al.	HMDB0000089	ENSG00000068903	FALSE
MR-PCA	SIRT2:Q8IXJ6:OID21375:v1:Oncology	SIRT2	GCST90200430	pyruvate	-0.0350385	0.090609	0.698978	PPP	Q8IXJ6	Chen et al.	HMDB0000243	ENSG00000068903	FALSE
MR-PCA	SIRT2:Q8IXJ6:OID21375:v1:Oncology	SIRT2	GCST90200431	alanine	-0.0588018	0.0905759	0.51621	PPP	Q8IXJ6	Chen et al.	HMDB0000161	ENSG00000068903	FALSE
MR-PCA	SIRT2:Q8IXJ6:OID21375:v1:Oncology	SIRT2	GCST90200437	fructose	0.0528435	0.091272	0.562611	PPP	Q8IXJ6	Chen et al.	HMDB0000660	ENSG00000068903	FALSE
MR-PCA	SIRT2:Q8IXJ6:OID21375:v1:Oncology	SIRT2	GCST90200438	alpha-ketobutyrate	0.135546	0.0909733	0.136237	PPP	Q8IXJ6	Chen et al.	HMDB0000005	ENSG00000068903	FALSE
MR-PCA	SIRT2:Q8IXJ6:OID21375:v1:Oncology	SIRT2	GCST90200439	cysteine	-0.00273621	0.0908469	0.975972	PPP	Q8IXJ6	Chen et al.	HMDB0000574	ENSG00000068903	FALSE
MR-PCA	SIRT2:Q8IXJ6:OID21375:v1:Oncology	SIRT2	GCST90200441	tryptophan	0.0888077	0.0907357	0.327703	PPP	Q8IXJ6	Chen et al.	HMDB0000929	ENSG00000068903	FALSE
MR-PCA	SIRT2:Q8IXJ6:OID21375:v1:Oncology	SIRT2	GCST90200447	maltose	0.0784744	0.103325	0.447559	PPP	Q8IXJ6	Chen et al.	HMDB0000163	ENSG00000068903	FALSE
MR-PCA	SIRT2:Q8IXJ6:OID21375:v1:Oncology	SIRT2	GCST90200455	alpha-ketoglutarate	0.0147298	0.0908697	0.871228	PPP	Q8IXJ6	Chen et al.	HMDB0000208	ENSG00000068903	FALSE
MR-PCA	SIRT2:Q8IXJ6:OID21375:v1:Oncology	SIRT2	GCST90200684	n-acetyl-aspartyl-glutamate (naag)	0.023378	0.09381	0.803201	PPP	Q8IXJ6	Chen et al.	HMDB0001067	ENSG00000068903	FALSE
MR-PCA	SIRT2:Q8IXJ6:OID21375:v1:Oncology	SIRT2	GCST90200687	bilirubin (e,z or z,e)*	0.176119	0.090721	0.0522188	PPP	Q8IXJ6	Chen et al.	HMDB0000488	ENSG00000068903	FALSE
MR-PCA	SIRT2:Q8IXJ6:OID21375:v1:Oncology	SIRT2	GCST90200691	n-delta-acetylornithine	-0.0534831	0.0906044	0.554995	PPP	Q8IXJ6	Chen et al.	HMDB0003357	ENSG00000068903	FALSE
MR-PCA	SIRT2:Q8IXJ6:OID21375:v1:Oncology	SIRT2	GCST90200704	bilirubin (z,z)	0.175508	0.0905953	0.0527123	PPP	Q8IXJ6	Chen et al.	HMDB0000054	ENSG00000068903	FALSE
MR-PCA	SIRT2:Q8IXJ6:OID21375:v1:Oncology	SIRT2	GCST90200706	biliverdin	0.101775	0.0905923	0.26125	PPP	Q8IXJ6	Chen et al.	HMDB0001008	ENSG00000068903	FALSE
MR-PCA	SIRT2:Q8IXJ6:OID21375:v1:Oncology	SIRT2	GCST90200707	glycine	-0.129767	0.090589	0.152008	PPP	Q8IXJ6	Chen et al.	HMDB0000123	ENSG00000068903	FALSE
MR-PCA	SIRT2:Q8IXJ6:OID21375:v1:Oncology	SIRT2	M00054	tryptophan	-0.266764	0.175541	0.128596	PPP	Q8IXJ6	Shin et al.	HMDB0000929	ENSG00000068903	FALSE
MR-PCA	SIRT2:Q8IXJ6:OID21375:v1:Oncology	SIRT2	M00555	adenosine	0.251317	0.175653	0.152498	PPP	Q8IXJ6	Shin et al.	HMDB0000050	ENSG00000068903	FALSE
MR-PCA	SIRT2:Q8IXJ6:OID21375:v1:Oncology	SIRT2	M00577	fructose	-0.443729	0.175786	0.0115943	PPP	Q8IXJ6	Shin et al.	HMDB0000660	ENSG00000068903	FALSE
MR-PCA	SIRT2:Q8IXJ6:OID21375:v1:Oncology	SIRT2	M00599	pyruvate	0.208293	0.176962	0.239175	PPP	Q8IXJ6	Shin et al.	HMDB0000243	ENSG00000068903	FALSE
MR-PCA	SIRT2:Q8IXJ6:OID21375:v1:Oncology	SIRT2	M00606	uridine	0.280647	0.175559	0.109911	PPP	Q8IXJ6	Shin et al.	HMDB0000296	ENSG00000068903	FALSE
MR-PCA	SIRT2:Q8IXJ6:OID21375:v1:Oncology	SIRT2	M01105	linoleate (18:2n6)	0.0303577	0.175809	0.862908	PPP	Q8IXJ6	Shin et al.	HMDB0006270,HMDB0000673	ENSG00000068903	FALSE
MR-PCA	SIRT2:Q8IXJ6:OID21375:v1:Oncology	SIRT2	M01110	arachidonate (20:4n6)	0.0847882	0.175396	0.628804	PPP	Q8IXJ6	Shin et al.	HMDB0001043	ENSG00000068903	FALSE
MR-PCA	SIRT2:Q8IXJ6:OID21375:v1:Oncology	SIRT2	M01123	inosine	-0.0926487	0.293023	0.751864	PPP	Q8IXJ6	Shin et al.	HMDB0000195	ENSG00000068903	FALSE
MR-PCA	SIRT2:Q8IXJ6:OID21375:v1:Oncology	SIRT2	M01302	methionine	-0.12656	0.175639	0.471173	PPP	Q8IXJ6	Shin et al.	HMDB0000696	ENSG00000068903	FALSE
MR-PCA	SIRT2:Q8IXJ6:OID21375:v1:Oncology	SIRT2	M01336	palmitate (16:0)	0.13668	0.175567	0.436271	PPP	Q8IXJ6	Shin et al.	HMDB0000220	ENSG00000068903	FALSE
MR-PCA	SIRT2:Q8IXJ6:OID21375:v1:Oncology	SIRT2	M01358	stearate (18:0)	0.288243	0.175516	0.100535	PPP	Q8IXJ6	Shin et al.	HMDB0000827	ENSG00000068903	FALSE
MR-PCA	SIRT2:Q8IXJ6:OID21375:v1:Oncology	SIRT2	M01493	ornithine	-0.194127	0.176115	0.270343	PPP	Q8IXJ6	Shin et al.	HMDB0000214	ENSG00000068903	FALSE
MR-PCA	SIRT2:Q8IXJ6:OID21375:v1:Oncology	SIRT2	M01508	pantothenate	-0.219185	0.177923	0.217983	PPP	Q8IXJ6	Shin et al.	HMDB0000210	ENSG00000068903	FALSE
MR-PCA	SIRT2:Q8IXJ6:OID21375:v1:Oncology	SIRT2	M01638	arginine	0.0603697	0.178619	0.735378	PPP	Q8IXJ6	Shin et al.	HMDB0000517	ENSG00000068903	FALSE
MR-PCA	SIRT2:Q8IXJ6:OID21375:v1:Oncology	SIRT2	M01640	ascorbate (vitamin c)	-0.482421	0.331391	0.145462	PPP	Q8IXJ6	Shin et al.	HMDB0000044	ENSG00000068903	FALSE
MR-PCA	SIRT2:Q8IXJ6:OID21375:v1:Oncology	SIRT2	M01670	urea	-0.23433	0.175626	0.182119	PPP	Q8IXJ6	Shin et al.	HMDB0000294	ENSG00000068903	FALSE
MR-PCA	SIRT2:Q8IXJ6:OID21375:v1:Oncology	SIRT2	M01712	cortisol	0.329691	0.175639	0.0605061	PPP	Q8IXJ6	Shin et al.	HMDB0000063	ENSG00000068903	FALSE
MR-PCA	SIRT2:Q8IXJ6:OID21375:v1:Oncology	SIRT2	M01827	riboflavin (vitamin b2)	-0.43729	0.381255	0.251393	PPP	Q8IXJ6	Shin et al.	HMDB0000244	ENSG00000068903	FALSE
MR-PCA	SIRT2:Q8IXJ6:OID21375:v1:Oncology	SIRT2	M02132	citrulline	0.189121	0.175888	0.282269	PPP	Q8IXJ6	Shin et al.	HMDB0000904	ENSG00000068903	FALSE
MR-PCA	SIRT2:Q8IXJ6:OID21375:v1:Oncology	SIRT2	M02137	biliverdin	0.294788	0.190389	0.121539	PPP	Q8IXJ6	Shin et al.	HMDB0001008	ENSG00000068903	FALSE
MR-PCA	SIRT2:Q8IXJ6:OID21375:v1:Oncology	SIRT2	M02342	serotonin (5ht)	0.103176	0.197837	0.602004	PPP	Q8IXJ6	Shin et al.	HMDB0000259	ENSG00000068903	FALSE
MR-PCA	SIRT2:Q8IXJ6:OID21375:v1:Oncology	SIRT2	M11438	phosphate	-0.00061131	0.175712	0.997224	PPP	Q8IXJ6	Shin et al.	HMDB0001429	ENSG00000068903	FALSE
MR-PCA	SIRT2:Q8IXJ6:OID21375:v1:Oncology	SIRT2	M15122	glycerol	0.182967	0.175566	0.297341	PPP	Q8IXJ6	Shin et al.	HMDB0000131	ENSG00000068903	FALSE
MR-PCA	SIRT2:Q8IXJ6:OID21375:v1:Oncology	SIRT2	M15488	acetylphosphate	0.251317	0.175653	0.152498	PPP	Q8IXJ6	Shin et al.	HMDB0001494	ENSG00000068903	FALSE
MR-PCA	SIRT2:Q8IXJ6:OID21375:v1:Oncology	SIRT2	M15506	choline	-0.231673	0.176077	0.188257	PPP	Q8IXJ6	Shin et al.	HMDB0000097	ENSG00000068903	FALSE
MR-PCA	SIRT2:Q8IXJ6:OID21375:v1:Oncology	SIRT2	M15630	n-acetylornithine	0.259297	0.178089	0.145393	PPP	Q8IXJ6	Shin et al.	HMDB0003357	ENSG00000068903	FALSE
MR-PCA	SIRT2:Q8IXJ6:OID21375:v1:Oncology	SIRT2	M15677	3-methylhistidine	-0.0869977	0.202961	0.668183	PPP	Q8IXJ6	Shin et al.	HMDB0000479	ENSG00000068903	FALSE
MR-PCA	SIRT2:Q8IXJ6:OID21375:v1:Oncology	SIRT2	M15990	glycerophosphorylcholine (gpc)	0.0736605	0.182815	0.687005	PPP	Q8IXJ6	Shin et al.	HMDB0000086	ENSG00000068903	FALSE
MR-PCA	SIRT2:Q8IXJ6:OID21375:v1:Oncology	SIRT2	M15996	aspartate	-0.185695	0.176439	0.292589	PPP	Q8IXJ6	Shin et al.	HMDB0000191	ENSG00000068903	FALSE
MR-PCA	SIRT2:Q8IXJ6:OID21375:v1:Oncology	SIRT2	M20489	glucose	-0.121959	0.175909	0.488119	PPP	Q8IXJ6	Shin et al.	HMDB0000122	ENSG00000068903	FALSE
MR-PCA	SIRT2:Q8IXJ6:OID21375:v1:Oncology	SIRT2	M21044	2-hydroxybutyrate (ahb)	-0.00245526	0.175416	0.988833	PPP	Q8IXJ6	Shin et al.	HMDB0000008	ENSG00000068903	FALSE
MR-PCA	SIRT2:Q8IXJ6:OID21375:v1:Oncology	SIRT2	M27718	creatine	-0.157801	0.175329	0.368104	PPP	Q8IXJ6	Shin et al.	HMDB0000064	ENSG00000068903	FALSE
MR-PCA	SIRT2:Q8IXJ6:OID21375:v1:Oncology	SIRT2	M31453	cysteine	-0.0475619	0.176721	0.787825	PPP	Q8IXJ6	Shin et al.	HMDB0000574	ENSG00000068903	FALSE
MR-PCA	SIRT2:Q8IXJ6:OID21375:v1:Oncology	SIRT2	M32198	acetylcarnitine (c2)	0.168739	0.175532	0.336402	PPP	Q8IXJ6	Shin et al.	HMDB0000201	ENSG00000068903	FALSE
MR-PCA	SIRT2:Q8IXJ6:OID21375:v1:Oncology	SIRT2	M32315	serine	-0.104936	0.175621	0.550164	PPP	Q8IXJ6	Shin et al.	HMDB0000187	ENSG00000068903	FALSE
MR-PCA	SIRT2:Q8IXJ6:OID21375:v1:Oncology	SIRT2	M32338	glycine	0.134742	0.175534	0.442718	PPP	Q8IXJ6	Shin et al.	HMDB0000123	ENSG00000068903	FALSE
MR-PCA	SIRT2:Q8IXJ6:OID21375:v1:Oncology	SIRT2	M32339	alanine	0.0640093	0.175675	0.715588	PPP	Q8IXJ6	Shin et al.	HMDB0000161	ENSG00000068903	FALSE
MR-PCA	SIRT2:Q8IXJ6:OID21375:v1:Oncology	SIRT2	M32425	dehydroepiandrosterone sulfate (dhea-s)	0.081285	0.175653	0.643537	PPP	Q8IXJ6	Shin et al.	HMDB0001032	ENSG00000068903	FALSE
MR-PCA	SIRT2:Q8IXJ6:OID21375:v1:Oncology	SIRT2	M32593	heme	-0.0134705	0.195092	0.944952	PPP	Q8IXJ6	Shin et al.	HMDB0003178	ENSG00000068903	FALSE
MR-PCA	SIRT2:Q8IXJ6:OID21375:v1:Oncology	SIRT2	M33453	alpha-ketoglutarate	-0.0624113	0.199113	0.753941	PPP	Q8IXJ6	Shin et al.	HMDB0000208	ENSG00000068903	FALSE
MR-PCA	SIRT2:Q8IXJ6:OID21375:v1:Oncology	SIRT2	bioa_001	alanine	-0.0080769	0.0513824	0.875094	PPP	Q8IXJ6	Lotta et al.	HMDB0000161	ENSG00000068903	FALSE
MR-PCA	SIRT2:Q8IXJ6:OID21375:v1:Oncology	SIRT2	bioa_002	arginine	0.0319514	0.0858935	0.709902	PPP	Q8IXJ6	Lotta et al.	HMDB0000517	ENSG00000068903	FALSE
MR-PCA	SIRT2:Q8IXJ6:OID21375:v1:Oncology	SIRT2	bioa_004	aspartate	0.113107	0.0858208	0.187522	PPP	Q8IXJ6	Lotta et al.	HMDB0000191	ENSG00000068903	FALSE
MR-PCA	SIRT2:Q8IXJ6:OID21375:v1:Oncology	SIRT2	bioa_005	citrulline	0.0705112	0.0855922	0.41005	PPP	Q8IXJ6	Lotta et al.	HMDB0000904	ENSG00000068903	FALSE
MR-PCA	SIRT2:Q8IXJ6:OID21375:v1:Oncology	SIRT2	bioa_008	glycine	-0.0298099	0.0533399	0.576253	PPP	Q8IXJ6	Lotta et al.	HMDB0000123	ENSG00000068903	FALSE
MR-PCA	SIRT2:Q8IXJ6:OID21375:v1:Oncology	SIRT2	bioa_013	methionine	0.0425561	0.085556	0.618903	PPP	Q8IXJ6	Lotta et al.	HMDB0000696	ENSG00000068903	FALSE
MR-PCA	SIRT2:Q8IXJ6:OID21375:v1:Oncology	SIRT2	bioa_014	ornithine	0.0146412	0.0856198	0.864222	PPP	Q8IXJ6	Lotta et al.	HMDB0000214	ENSG00000068903	FALSE
MR-PCA	SIRT2:Q8IXJ6:OID21375:v1:Oncology	SIRT2	bioa_015	phenylethylamine	0.07023	0.0895545	0.432914	PPP	Q8IXJ6	Lotta et al.	HMDB0012275	ENSG00000068903	FALSE
MR-PCA	SIRT2:Q8IXJ6:OID21375:v1:Oncology	SIRT2	bioa_018	serine	-0.00821826	0.0855724	0.92349	PPP	Q8IXJ6	Lotta et al.	HMDB0000187	ENSG00000068903	FALSE
MR-PCA	SIRT2:Q8IXJ6:OID21375:v1:Oncology	SIRT2	bioa_020	tryptophan	-0.119867	0.0855463	0.161157	PPP	Q8IXJ6	Lotta et al.	HMDB0000929	ENSG00000068903	FALSE
MR-PCA	SIRT2:Q8IXJ6:OID21375:v1:Oncology	SIRT2	bioa_023	n-acetylornithine	0.0298547	0.0859472	0.72832	PPP	Q8IXJ6	Lotta et al.	HMDB0003357	ENSG00000068903	FALSE
MR-PCA	SIRT2:Q8IXJ6:OID21375:v1:Oncology	SIRT2	bioa_031	sarcosine	-0.0298479	0.054487	0.58383	PPP	Q8IXJ6	Lotta et al.	HMDB0000271	ENSG00000068903	FALSE
MR-PCA	SIRT2:Q8IXJ6:OID21375:v1:Oncology	SIRT2	bioa_032	serotonin	0.142345	0.109516	0.193685	PPP	Q8IXJ6	Lotta et al.	HMDB0000259	ENSG00000068903	FALSE
MR-PCA	SIRT2:Q8IXJ6:OID21375:v1:Oncology	SIRT2	bioa_033	spermidine	-0.0799917	0.0641894	0.212697	PPP	Q8IXJ6	Lotta et al.	HMDB0001257	ENSG00000068903	FALSE
MR-PCA	SIRT2:Q8IXJ6:OID21375:v1:Oncology	SIRT2	bior_002	acetylcarnitine (c2)	0.0875184	0.0854982	0.306011	PPP	Q8IXJ6	Lotta et al.	HMDB0000201	ENSG00000068903	FALSE
MR-PCA	SIRT2:Q8IXJ6:OID21375:v1:Oncology	SIRT2	met-d-Acetate	acetate	0.00586012	0.024365	0.809932	PPP	Q8IXJ6	Borges et al.	HMDB0000042	ENSG00000068903	FALSE
MR-PCA	SIRT2:Q8IXJ6:OID21375:v1:Oncology	SIRT2	met-d-Acetoacetate	acetoacetate	0.0108942	0.0243619	0.654743	PPP	Q8IXJ6	Borges et al.	HMDB0000060	ENSG00000068903	FALSE
MR-PCA	SIRT2:Q8IXJ6:OID21375:v1:Oncology	SIRT2	met-d-Ala	alanine	-0.0531974	0.0243619	0.0289895	PPP	Q8IXJ6	Borges et al.	HMDB0000161	ENSG00000068903	FALSE
MR-PCA	SIRT2:Q8IXJ6:OID21375:v1:Oncology	SIRT2	met-d-Gly	glycine	-0.0248612	0.0243728	0.30771	PPP	Q8IXJ6	Borges et al.	HMDB0000123	ENSG00000068903	FALSE
MR-PCA	SIRT2:Q8IXJ6:OID21375:v1:Oncology	SIRT2	met-d-LA	linoleate (18:2n6)	-0.0409029	0.0243698	0.093263	PPP	Q8IXJ6	Borges et al.	HMDB0006270,HMDB0000673	ENSG00000068903	FALSE
MR-PCA	SIRT2:Q8IXJ6:OID21375:v1:Oncology	SIRT2	met-d-Phe	phenylalanine	-0.0236391	0.0243671	0.331987	PPP	Q8IXJ6	Borges et al.	HMDB0000159	ENSG00000068903	FALSE
MR-PCA	SIRT2:Q8IXJ6:OID21375:v1:Oncology	SIRT2	met-d-Pyruvate	pyruvate	-0.0262566	0.0243966	0.28182	PPP	Q8IXJ6	Borges et al.	HMDB0000243	ENSG00000068903	FALSE
MR-PCA	SMPD3:Q9NY59:OID30477:v1:Inflammation_II	SMPD3	GCST90199627	n-alpha-acetylornithine	-0.0762479	0.352974	0.828976	PPP	Q9NY59	Chen et al.	HMDB0003357	ENSG00000103056	FALSE
MR-PCA	SMPD3:Q9NY59:OID30477:v1:Inflammation_II	SMPD3	GCST90199628	3-methylhistidine	-0.0734183	0.290264	0.800318	PPP	Q9NY59	Chen et al.	HMDB0000479	ENSG00000103056	FALSE
MR-PCA	SMPD3:Q9NY59:OID30477:v1:Inflammation_II	SMPD3	GCST90199629	glycerophosphorylcholine (gpc)	0.0431491	0.291635	0.882378	PPP	Q9NY59	Chen et al.	HMDB0000086	ENSG00000103056	FALSE
MR-PCA	SMPD3:Q9NY59:OID30477:v1:Inflammation_II	SMPD3	GCST90199669	acetylcarnitine (c2)	-0.0404197	0.290749	0.889435	PPP	Q9NY59	Chen et al.	HMDB0000201	ENSG00000103056	FALSE
MR-PCA	SMPD3:Q9NY59:OID30477:v1:Inflammation_II	SMPD3	GCST90199673	dehydroepiandrosterone sulfate (dhea-s)	0.138291	0.291363	0.635046	PPP	Q9NY59	Chen et al.	HMDB0001032	ENSG00000103056	FALSE
MR-PCA	SMPD3:Q9NY59:OID30477:v1:Inflammation_II	SMPD3	GCST90199691	1-methylhistidine	-0.0689278	0.291389	0.813007	PPP	Q9NY59	Chen et al.	HMDB0000001	ENSG00000103056	FALSE
MR-PCA	SMPD3:Q9NY59:OID30477:v1:Inflammation_II	SMPD3	GCST90199845	sphinganine-1-phosphate	0.226761	0.293182	0.439256	PPP	Q9NY59	Chen et al.	HMDB0001383	ENSG00000103056	FALSE
MR-PCA	SMPD3:Q9NY59:OID30477:v1:Inflammation_II	SMPD3	GCST90199896	sulfate*	-0.296209	0.2913	0.309224	PPP	Q9NY59	Chen et al.	HMDB01448	ENSG00000103056	FALSE
MR-PCA	SMPD3:Q9NY59:OID30477:v1:Inflammation_II	SMPD3	GCST90199972	sphingomyelin (d18:1/24:1, d18:2/24:0)*	0.478262	0.290671	0.0998934	PPP	Q9NY59	Chen et al.	HMDB0012107	ENSG00000103056	TRUE
MR-PCA	SMPD3:Q9NY59:OID30477:v1:Inflammation_II	SMPD3	GCST90200001	sphingomyelin (d18:1/20:0, d16:1/22:0)*	0.0704976	0.290847	0.80848	PPP	Q9NY59	Chen et al.	HMDB0012102	ENSG00000103056	TRUE
MR-PCA	SMPD3:Q9NY59:OID30477:v1:Inflammation_II	SMPD3	GCST90200049	myristoyl dihydrosphingomyelin (d18:0/14:0)*	-0.146357	0.290889	0.614868	PPP	Q9NY59	Chen et al.	HMDB0012085	ENSG00000103056	TRUE
MR-PCA	SMPD3:Q9NY59:OID30477:v1:Inflammation_II	SMPD3	GCST90200056	sphingomyelin (d18:0/18:0, d19:0/17:0)*	-0.202372	0.290543	0.486098	PPP	Q9NY59	Chen et al.	HMDB0012087	ENSG00000103056	TRUE
MR-PCA	SMPD3:Q9NY59:OID30477:v1:Inflammation_II	SMPD3	GCST90200279	pantothenate	0.103271	0.291956	0.723547	PPP	Q9NY59	Chen et al.	HMDB0000210	ENSG00000103056	FALSE
MR-PCA	SMPD3:Q9NY59:OID30477:v1:Inflammation_II	SMPD3	GCST90200283	3-ureidopropionate	-0.469775	0.304266	0.122598	PPP	Q9NY59	Chen et al.	HMDB0000026	ENSG00000103056	FALSE
MR-PCA	SMPD3:Q9NY59:OID30477:v1:Inflammation_II	SMPD3	GCST90200291	sarcosine	0.167991	0.291441	0.564333	PPP	Q9NY59	Chen et al.	HMDB0000271	ENSG00000103056	FALSE
MR-PCA	SMPD3:Q9NY59:OID30477:v1:Inflammation_II	SMPD3	GCST90200296	methyl indole-3-acetate	-0.416208	0.315142	0.186602	PPP	Q9NY59	Chen et al.	HMDB0029738	ENSG00000103056	FALSE
MR-PCA	SMPD3:Q9NY59:OID30477:v1:Inflammation_II	SMPD3	GCST90200306	butyrate/isobutyrate (4:0)	0.277365	0.29541	0.347775	PPP	Q9NY59	Chen et al.	HMDB0000039	ENSG00000103056	FALSE
MR-PCA	SMPD3:Q9NY59:OID30477:v1:Inflammation_II	SMPD3	GCST90200314	n-acetylneuraminate	0.223558	0.291856	0.443683	PPP	Q9NY59	Chen et al.	HMDB0000230	ENSG00000103056	FALSE
MR-PCA	SMPD3:Q9NY59:OID30477:v1:Inflammation_II	SMPD3	GCST90200318	acetoacetate	0.39359	0.318531	0.216592	PPP	Q9NY59	Chen et al.	HMDB0000060	ENSG00000103056	FALSE
MR-PCA	SMPD3:Q9NY59:OID30477:v1:Inflammation_II	SMPD3	GCST90200319	cys-gly, oxidized	-0.470549	0.290848	0.105695	PPP	Q9NY59	Chen et al.	HMDB0000078	ENSG00000103056	FALSE
MR-PCA	SMPD3:Q9NY59:OID30477:v1:Inflammation_II	SMPD3	GCST90200323	creatine	0.062576	0.290361	0.829369	PPP	Q9NY59	Chen et al.	HMDB0000064	ENSG00000103056	FALSE
MR-PCA	SMPD3:Q9NY59:OID30477:v1:Inflammation_II	SMPD3	GCST90200325	glycerol	-0.231392	0.290349	0.425484	PPP	Q9NY59	Chen et al.	HMDB0000131	ENSG00000103056	FALSE
MR-PCA	SMPD3:Q9NY59:OID30477:v1:Inflammation_II	SMPD3	GCST90200327	choline	0.0327323	0.290771	0.910371	PPP	Q9NY59	Chen et al.	HMDB0000097	ENSG00000103056	FALSE
MR-PCA	SMPD3:Q9NY59:OID30477:v1:Inflammation_II	SMPD3	GCST90200335	stearoyl sphingomyelin (d18:1/18:0)	0.0354974	0.290828	0.902854	PPP	Q9NY59	Chen et al.	HMDB0001348	ENSG00000103056	TRUE
MR-PCA	SMPD3:Q9NY59:OID30477:v1:Inflammation_II	SMPD3	GCST90200336	n-palmitoyl-sphingosine (d18:1/16:0)	-0.186445	0.290689	0.521271	PPP	Q9NY59	Chen et al.	HMDB0004949	ENSG00000103056	TRUE
MR-PCA	SMPD3:Q9NY59:OID30477:v1:Inflammation_II	SMPD3	GCST90200341	n-stearoyl-sphingosine (d18:1/18:0)*	-0.408391	0.290882	0.160326	PPP	Q9NY59	Chen et al.	HMDB0004950	ENSG00000103056	TRUE
MR-PCA	SMPD3:Q9NY59:OID30477:v1:Inflammation_II	SMPD3	GCST90200345	s-adenosylhomocysteine (sah)	-0.544568	0.337195	0.106313	PPP	Q9NY59	Chen et al.	HMDB00939	ENSG00000103056	FALSE
MR-PCA	SMPD3:Q9NY59:OID30477:v1:Inflammation_II	SMPD3	GCST90200351	n-acetylputrescine	0.0254475	0.291088	0.930336	PPP	Q9NY59	Chen et al.	HMDB0002064	ENSG00000103056	FALSE
MR-PCA	SMPD3:Q9NY59:OID30477:v1:Inflammation_II	SMPD3	GCST90200354	linoleate (18:2n6)	0.165492	0.290793	0.569284	PPP	Q9NY59	Chen et al.	HMDB0006270,HMDB0000673	ENSG00000103056	FALSE
MR-PCA	SMPD3:Q9NY59:OID30477:v1:Inflammation_II	SMPD3	GCST90200355	adenosine 5'-diphosphate (adp)	-0.412422	0.389344	0.289474	PPP	Q9NY59	Chen et al.	HMDB0001341	ENSG00000103056	FALSE
MR-PCA	SMPD3:Q9NY59:OID30477:v1:Inflammation_II	SMPD3	GCST90200356	adenosine 5'-monophosphate (amp)	-0.168877	0.291516	0.562383	PPP	Q9NY59	Chen et al.	HMDB0000045	ENSG00000103056	FALSE
MR-PCA	SMPD3:Q9NY59:OID30477:v1:Inflammation_II	SMPD3	GCST90200358	arachidonate (20:4n6)	-0.0530524	0.290578	0.855131	PPP	Q9NY59	Chen et al.	HMDB0001043	ENSG00000103056	FALSE
MR-PCA	SMPD3:Q9NY59:OID30477:v1:Inflammation_II	SMPD3	GCST90200361	beta-alanine	-0.110664	0.293398	0.70604	PPP	Q9NY59	Chen et al.	HMDB0000056	ENSG00000103056	FALSE
MR-PCA	SMPD3:Q9NY59:OID30477:v1:Inflammation_II	SMPD3	GCST90200362	succinate	0.465532	0.296523	0.116423	PPP	Q9NY59	Chen et al.	HMDB0000254	ENSG00000103056	FALSE
MR-PCA	SMPD3:Q9NY59:OID30477:v1:Inflammation_II	SMPD3	GCST90200363	choline phosphate	0.366219	0.291051	0.208296	PPP	Q9NY59	Chen et al.	HMDB0001565	ENSG00000103056	TRUE
MR-PCA	SMPD3:Q9NY59:OID30477:v1:Inflammation_II	SMPD3	GCST90200364	cysteinylglycine	-0.617966	0.291579	0.0340584	PPP	Q9NY59	Chen et al.	HMDB0000078	ENSG00000103056	FALSE
MR-PCA	SMPD3:Q9NY59:OID30477:v1:Inflammation_II	SMPD3	GCST90200370	aspartate	-0.189215	0.290912	0.515421	PPP	Q9NY59	Chen et al.	HMDB0000191	ENSG00000103056	FALSE
MR-PCA	SMPD3:Q9NY59:OID30477:v1:Inflammation_II	SMPD3	GCST90200372	arginine	0.778799	0.291121	0.00746918	PPP	Q9NY59	Chen et al.	HMDB0000517	ENSG00000103056	FALSE
MR-PCA	SMPD3:Q9NY59:OID30477:v1:Inflammation_II	SMPD3	GCST90200374	sphinganine	-0.206464	0.306614	0.500714	PPP	Q9NY59	Chen et al.	HMDB0000269	ENSG00000103056	FALSE
MR-PCA	SMPD3:Q9NY59:OID30477:v1:Inflammation_II	SMPD3	GCST90200376	flavin adenine dinucleotide (fad)	-0.124319	0.334118	0.709833	PPP	Q9NY59	Chen et al.	HMDB0001248	ENSG00000103056	FALSE
MR-PCA	SMPD3:Q9NY59:OID30477:v1:Inflammation_II	SMPD3	GCST90200378	cortisol	0.0243992	0.29197	0.9334	PPP	Q9NY59	Chen et al.	HMDB0000063	ENSG00000103056	FALSE
MR-PCA	SMPD3:Q9NY59:OID30477:v1:Inflammation_II	SMPD3	GCST90200383	cystathionine	-0.256995	0.295205	0.383992	PPP	Q9NY59	Chen et al.	HMDB0000099	ENSG00000103056	FALSE
MR-PCA	SMPD3:Q9NY59:OID30477:v1:Inflammation_II	SMPD3	GCST90200384	guanidinoacetate	-0.244154	0.291177	0.401745	PPP	Q9NY59	Chen et al.	HMDB0000128	ENSG00000103056	FALSE
MR-PCA	SMPD3:Q9NY59:OID30477:v1:Inflammation_II	SMPD3	GCST90200385	sphingosine	0.0503216	0.295803	0.864917	PPP	Q9NY59	Chen et al.	HMDB0000252	ENSG00000103056	FALSE
MR-PCA	SMPD3:Q9NY59:OID30477:v1:Inflammation_II	SMPD3	GCST90200390	stearate (18:0)	0.206571	0.290582	0.477153	PPP	Q9NY59	Chen et al.	HMDB0000827	ENSG00000103056	FALSE
MR-PCA	SMPD3:Q9NY59:OID30477:v1:Inflammation_II	SMPD3	GCST90200391	methionine	-0.0513615	0.291469	0.860124	PPP	Q9NY59	Chen et al.	HMDB0000696	ENSG00000103056	FALSE
MR-PCA	SMPD3:Q9NY59:OID30477:v1:Inflammation_II	SMPD3	GCST90200393	phosphate	0.372302	0.291019	0.200789	PPP	Q9NY59	Chen et al.	HMDB0001429	ENSG00000103056	FALSE
MR-PCA	SMPD3:Q9NY59:OID30477:v1:Inflammation_II	SMPD3	GCST90200394	inosine	-0.166396	0.376467	0.658493	PPP	Q9NY59	Chen et al.	HMDB0000195	ENSG00000103056	FALSE
MR-PCA	SMPD3:Q9NY59:OID30477:v1:Inflammation_II	SMPD3	GCST90200395	inosine 5'-monophosphate (imp)	-0.282063	0.387976	0.467219	PPP	Q9NY59	Chen et al.	HMDB0000175	ENSG00000103056	FALSE
MR-PCA	SMPD3:Q9NY59:OID30477:v1:Inflammation_II	SMPD3	GCST90200396	phenylalanine	-0.0416372	0.291362	0.886365	PPP	Q9NY59	Chen et al.	HMDB0000159	ENSG00000103056	FALSE
MR-PCA	SMPD3:Q9NY59:OID30477:v1:Inflammation_II	SMPD3	GCST90200397	palmitate (16:0)	0.00129895	0.290632	0.996434	PPP	Q9NY59	Chen et al.	HMDB0000220	ENSG00000103056	FALSE
MR-PCA	SMPD3:Q9NY59:OID30477:v1:Inflammation_II	SMPD3	GCST90200400	nicotinamide	-0.00855344	0.293478	0.976749	PPP	Q9NY59	Chen et al.	HMDB0001406	ENSG00000103056	FALSE
MR-PCA	SMPD3:Q9NY59:OID30477:v1:Inflammation_II	SMPD3	GCST90200403	citrulline	-0.41077	0.292592	0.160349	PPP	Q9NY59	Chen et al.	HMDB0000904	ENSG00000103056	FALSE
MR-PCA	SMPD3:Q9NY59:OID30477:v1:Inflammation_II	SMPD3	GCST90200404	ornithine	0.800366	0.290825	0.00592231	PPP	Q9NY59	Chen et al.	HMDB0000214	ENSG00000103056	FALSE
MR-PCA	SMPD3:Q9NY59:OID30477:v1:Inflammation_II	SMPD3	GCST90200405	retinol (vitamin a)	-0.32698	0.291016	0.26119	PPP	Q9NY59	Chen et al.	HMDB0000305	ENSG00000103056	FALSE
MR-PCA	SMPD3:Q9NY59:OID30477:v1:Inflammation_II	SMPD3	GCST90200406	1-methylnicotinamide	0.704473	0.291917	0.0158105	PPP	Q9NY59	Chen et al.	HMDB0000699	ENSG00000103056	FALSE
MR-PCA	SMPD3:Q9NY59:OID30477:v1:Inflammation_II	SMPD3	GCST90200407	uridine	0.189468	0.290914	0.514864	PPP	Q9NY59	Chen et al.	HMDB0000296	ENSG00000103056	FALSE
MR-PCA	SMPD3:Q9NY59:OID30477:v1:Inflammation_II	SMPD3	GCST90200415	serine	0.384081	0.290591	0.18626	PPP	Q9NY59	Chen et al.	HMDB0000187	ENSG00000103056	FALSE
MR-PCA	SMPD3:Q9NY59:OID30477:v1:Inflammation_II	SMPD3	GCST90200417	urea	-0.203991	0.291155	0.483536	PPP	Q9NY59	Chen et al.	HMDB0000294	ENSG00000103056	FALSE
MR-PCA	SMPD3:Q9NY59:OID30477:v1:Inflammation_II	SMPD3	GCST90200418	pyridoxal	0.291229	0.295074	0.323658	PPP	Q9NY59	Chen et al.	HMDB0001545	ENSG00000103056	FALSE
MR-PCA	SMPD3:Q9NY59:OID30477:v1:Inflammation_II	SMPD3	GCST90200422	serotonin	0.339963	0.3052	0.265321	PPP	Q9NY59	Chen et al.	HMDB0000259	ENSG00000103056	FALSE
MR-PCA	SMPD3:Q9NY59:OID30477:v1:Inflammation_II	SMPD3	GCST90200423	spermidine	0.0291881	0.308314	0.924577	PPP	Q9NY59	Chen et al.	HMDB0001257	ENSG00000103056	FALSE
MR-PCA	SMPD3:Q9NY59:OID30477:v1:Inflammation_II	SMPD3	GCST90200429	cytidine	0.214776	0.301997	0.476969	PPP	Q9NY59	Chen et al.	HMDB0000089	ENSG00000103056	FALSE
MR-PCA	SMPD3:Q9NY59:OID30477:v1:Inflammation_II	SMPD3	GCST90200430	pyruvate	-0.571157	0.290782	0.0495055	PPP	Q9NY59	Chen et al.	HMDB0000243	ENSG00000103056	FALSE
MR-PCA	SMPD3:Q9NY59:OID30477:v1:Inflammation_II	SMPD3	GCST90200431	alanine	-0.66798	0.290671	0.0215583	PPP	Q9NY59	Chen et al.	HMDB0000161	ENSG00000103056	FALSE
MR-PCA	SMPD3:Q9NY59:OID30477:v1:Inflammation_II	SMPD3	GCST90200437	fructose	-0.555858	0.292968	0.0577839	PPP	Q9NY59	Chen et al.	HMDB0000660	ENSG00000103056	FALSE
MR-PCA	SMPD3:Q9NY59:OID30477:v1:Inflammation_II	SMPD3	GCST90200438	alpha-ketobutyrate	0.0539932	0.291999	0.853301	PPP	Q9NY59	Chen et al.	HMDB0000005	ENSG00000103056	FALSE
MR-PCA	SMPD3:Q9NY59:OID30477:v1:Inflammation_II	SMPD3	GCST90200439	cysteine	-0.0469465	0.29158	0.872088	PPP	Q9NY59	Chen et al.	HMDB0000574	ENSG00000103056	FALSE
MR-PCA	SMPD3:Q9NY59:OID30477:v1:Inflammation_II	SMPD3	GCST90200441	tryptophan	-0.0354677	0.29124	0.903072	PPP	Q9NY59	Chen et al.	HMDB0000929	ENSG00000103056	FALSE
MR-PCA	SMPD3:Q9NY59:OID30477:v1:Inflammation_II	SMPD3	GCST90200447	maltose	-0.474056	0.331576	0.152802	PPP	Q9NY59	Chen et al.	HMDB0000163	ENSG00000103056	FALSE
MR-PCA	SMPD3:Q9NY59:OID30477:v1:Inflammation_II	SMPD3	GCST90200455	alpha-ketoglutarate	-0.0170419	0.29163	0.953401	PPP	Q9NY59	Chen et al.	HMDB0000208	ENSG00000103056	FALSE
MR-PCA	SMPD3:Q9NY59:OID30477:v1:Inflammation_II	SMPD3	GCST90200684	n-acetyl-aspartyl-glutamate (naag)	-0.296464	0.301072	0.324774	PPP	Q9NY59	Chen et al.	HMDB0001067	ENSG00000103056	FALSE
MR-PCA	SMPD3:Q9NY59:OID30477:v1:Inflammation_II	SMPD3	GCST90200687	bilirubin (e,z or z,e)*	0.387014	0.291163	0.183781	PPP	Q9NY59	Chen et al.	HMDB0000488	ENSG00000103056	FALSE
MR-PCA	SMPD3:Q9NY59:OID30477:v1:Inflammation_II	SMPD3	GCST90200691	n-delta-acetylornithine	-0.174705	0.290806	0.548	PPP	Q9NY59	Chen et al.	HMDB0003357	ENSG00000103056	FALSE
MR-PCA	SMPD3:Q9NY59:OID30477:v1:Inflammation_II	SMPD3	GCST90200704	bilirubin (z,z)	0.388558	0.290764	0.18144	PPP	Q9NY59	Chen et al.	HMDB0000054	ENSG00000103056	FALSE
MR-PCA	SMPD3:Q9NY59:OID30477:v1:Inflammation_II	SMPD3	GCST90200706	biliverdin	0.167988	0.290759	0.563428	PPP	Q9NY59	Chen et al.	HMDB0001008	ENSG00000103056	FALSE
MR-PCA	SMPD3:Q9NY59:OID30477:v1:Inflammation_II	SMPD3	GCST90200707	glycine	0.255473	0.290758	0.379594	PPP	Q9NY59	Chen et al.	HMDB0000123	ENSG00000103056	FALSE
MR-PCA	SMPD3:Q9NY59:OID30477:v1:Inflammation_II	SMPD3	M00054	tryptophan	-0.544197	0.340194	0.109672	PPP	Q9NY59	Shin et al.	HMDB0000929	ENSG00000103056	FALSE
MR-PCA	SMPD3:Q9NY59:OID30477:v1:Inflammation_II	SMPD3	M00555	adenosine	0.0122376	0.340446	0.971326	PPP	Q9NY59	Shin et al.	HMDB0000050	ENSG00000103056	FALSE
MR-PCA	SMPD3:Q9NY59:OID30477:v1:Inflammation_II	SMPD3	M00577	fructose	0.378398	0.340702	0.266722	PPP	Q9NY59	Shin et al.	HMDB0000660	ENSG00000103056	FALSE
MR-PCA	SMPD3:Q9NY59:OID30477:v1:Inflammation_II	SMPD3	M00599	pyruvate	-0.339024	0.342943	0.322872	PPP	Q9NY59	Shin et al.	HMDB0000243	ENSG00000103056	FALSE
MR-PCA	SMPD3:Q9NY59:OID30477:v1:Inflammation_II	SMPD3	M00606	uridine	-0.555209	0.340196	0.102674	PPP	Q9NY59	Shin et al.	HMDB0000296	ENSG00000103056	FALSE
MR-PCA	SMPD3:Q9NY59:OID30477:v1:Inflammation_II	SMPD3	M01105	linoleate (18:2n6)	0.963289	0.340628	0.00468434	PPP	Q9NY59	Shin et al.	HMDB0006270,HMDB0000673	ENSG00000103056	FALSE
MR-PCA	SMPD3:Q9NY59:OID30477:v1:Inflammation_II	SMPD3	M01110	arachidonate (20:4n6)	0.448104	0.339914	0.187408	PPP	Q9NY59	Shin et al.	HMDB0001043	ENSG00000103056	FALSE
MR-PCA	SMPD3:Q9NY59:OID30477:v1:Inflammation_II	SMPD3	M01123	inosine	0.827722	0.567844	0.144935	PPP	Q9NY59	Shin et al.	HMDB0000195	ENSG00000103056	FALSE
MR-PCA	SMPD3:Q9NY59:OID30477:v1:Inflammation_II	SMPD3	M01302	methionine	0.252275	0.340388	0.458608	PPP	Q9NY59	Shin et al.	HMDB0000696	ENSG00000103056	FALSE
MR-PCA	SMPD3:Q9NY59:OID30477:v1:Inflammation_II	SMPD3	M01336	palmitate (16:0)	0.992155	0.340178	0.00353898	PPP	Q9NY59	Shin et al.	HMDB0000220	ENSG00000103056	FALSE
MR-PCA	SMPD3:Q9NY59:OID30477:v1:Inflammation_II	SMPD3	M01358	stearate (18:0)	1.14348	0.340046	0.000771797	PPP	Q9NY59	Shin et al.	HMDB0000827	ENSG00000103056	FALSE
MR-PCA	SMPD3:Q9NY59:OID30477:v1:Inflammation_II	SMPD3	M01493	ornithine	0.144968	0.341329	0.671044	PPP	Q9NY59	Shin et al.	HMDB0000214	ENSG00000103056	FALSE
MR-PCA	SMPD3:Q9NY59:OID30477:v1:Inflammation_II	SMPD3	M01508	pantothenate	0.652527	0.344771	0.0584061	PPP	Q9NY59	Shin et al.	HMDB0000210	ENSG00000103056	FALSE
MR-PCA	SMPD3:Q9NY59:OID30477:v1:Inflammation_II	SMPD3	M01638	arginine	0.564952	0.346148	0.102656	PPP	Q9NY59	Shin et al.	HMDB0000517	ENSG00000103056	FALSE
MR-PCA	SMPD3:Q9NY59:OID30477:v1:Inflammation_II	SMPD3	M01640	ascorbate (vitamin c)	-0.334451	0.642377	0.602613	PPP	Q9NY59	Shin et al.	HMDB0000044	ENSG00000103056	FALSE
MR-PCA	SMPD3:Q9NY59:OID30477:v1:Inflammation_II	SMPD3	M01670	urea	-0.325441	0.340367	0.338999	PPP	Q9NY59	Shin et al.	HMDB0000294	ENSG00000103056	FALSE
MR-PCA	SMPD3:Q9NY59:OID30477:v1:Inflammation_II	SMPD3	M01712	cortisol	-0.421887	0.340419	0.215229	PPP	Q9NY59	Shin et al.	HMDB0000063	ENSG00000103056	FALSE
MR-PCA	SMPD3:Q9NY59:OID30477:v1:Inflammation_II	SMPD3	M01827	riboflavin (vitamin b2)	-0.560185	0.739062	0.44847	PPP	Q9NY59	Shin et al.	HMDB0000244	ENSG00000103056	FALSE
MR-PCA	SMPD3:Q9NY59:OID30477:v1:Inflammation_II	SMPD3	M02132	citrulline	0.222069	0.340907	0.514785	PPP	Q9NY59	Shin et al.	HMDB0000904	ENSG00000103056	FALSE
MR-PCA	SMPD3:Q9NY59:OID30477:v1:Inflammation_II	SMPD3	M02137	biliverdin	0.336446	0.368991	0.361874	PPP	Q9NY59	Shin et al.	HMDB0001008	ENSG00000103056	FALSE
MR-PCA	SMPD3:Q9NY59:OID30477:v1:Inflammation_II	SMPD3	M02342	serotonin (5ht)	0.0499665	0.383409	0.896312	PPP	Q9NY59	Shin et al.	HMDB0000259	ENSG00000103056	FALSE
MR-PCA	SMPD3:Q9NY59:OID30477:v1:Inflammation_II	SMPD3	M11438	phosphate	0.138056	0.340541	0.685181	PPP	Q9NY59	Shin et al.	HMDB0001429	ENSG00000103056	FALSE
MR-PCA	SMPD3:Q9NY59:OID30477:v1:Inflammation_II	SMPD3	M15122	glycerol	0.550596	0.340265	0.105633	PPP	Q9NY59	Shin et al.	HMDB0000131	ENSG00000103056	FALSE
MR-PCA	SMPD3:Q9NY59:OID30477:v1:Inflammation_II	SMPD3	M15488	acetylphosphate	0.0122376	0.340446	0.971326	PPP	Q9NY59	Shin et al.	HMDB0001494	ENSG00000103056	FALSE
MR-PCA	SMPD3:Q9NY59:OID30477:v1:Inflammation_II	SMPD3	M15506	choline	-0.00317065	0.34126	0.992587	PPP	Q9NY59	Shin et al.	HMDB0000097	ENSG00000103056	FALSE
MR-PCA	SMPD3:Q9NY59:OID30477:v1:Inflammation_II	SMPD3	M15630	n-acetylornithine	0.118679	0.345166	0.730974	PPP	Q9NY59	Shin et al.	HMDB0003357	ENSG00000103056	FALSE
MR-PCA	SMPD3:Q9NY59:OID30477:v1:Inflammation_II	SMPD3	M15677	3-methylhistidine	-0.373549	0.39334	0.342273	PPP	Q9NY59	Shin et al.	HMDB0000479	ENSG00000103056	FALSE
MR-PCA	SMPD3:Q9NY59:OID30477:v1:Inflammation_II	SMPD3	M15990	glycerophosphorylcholine (gpc)	-0.232871	0.354284	0.510989	PPP	Q9NY59	Shin et al.	HMDB0000086	ENSG00000103056	FALSE
MR-PCA	SMPD3:Q9NY59:OID30477:v1:Inflammation_II	SMPD3	M15996	aspartate	-0.352809	0.341932	0.30216	PPP	Q9NY59	Shin et al.	HMDB0000191	ENSG00000103056	FALSE
MR-PCA	SMPD3:Q9NY59:OID30477:v1:Inflammation_II	SMPD3	M20489	glucose	0.254084	0.340904	0.456076	PPP	Q9NY59	Shin et al.	HMDB0000122	ENSG00000103056	FALSE
MR-PCA	SMPD3:Q9NY59:OID30477:v1:Inflammation_II	SMPD3	M21044	2-hydroxybutyrate (ahb)	0.416859	0.339947	0.220106	PPP	Q9NY59	Shin et al.	HMDB0000008	ENSG00000103056	FALSE
MR-PCA	SMPD3:Q9NY59:OID30477:v1:Inflammation_II	SMPD3	M27718	creatine	0.119923	0.339801	0.724147	PPP	Q9NY59	Shin et al.	HMDB0000064	ENSG00000103056	FALSE
MR-PCA	SMPD3:Q9NY59:OID30477:v1:Inflammation_II	SMPD3	M31453	cysteine	-0.211152	0.342501	0.537564	PPP	Q9NY59	Shin et al.	HMDB0000574	ENSG00000103056	FALSE
MR-PCA	SMPD3:Q9NY59:OID30477:v1:Inflammation_II	SMPD3	M32198	acetylcarnitine (c2)	0.884926	0.340116	0.00927252	PPP	Q9NY59	Shin et al.	HMDB0000201	ENSG00000103056	FALSE
MR-PCA	SMPD3:Q9NY59:OID30477:v1:Inflammation_II	SMPD3	M32315	serine	0.193511	0.340355	0.569657	PPP	Q9NY59	Shin et al.	HMDB0000187	ENSG00000103056	FALSE
MR-PCA	SMPD3:Q9NY59:OID30477:v1:Inflammation_II	SMPD3	M32338	glycine	-0.337041	0.34016	0.321769	PPP	Q9NY59	Shin et al.	HMDB0000123	ENSG00000103056	FALSE
MR-PCA	SMPD3:Q9NY59:OID30477:v1:Inflammation_II	SMPD3	M32339	alanine	-0.711977	0.34039	0.0364696	PPP	Q9NY59	Shin et al.	HMDB0000161	ENSG00000103056	FALSE
MR-PCA	SMPD3:Q9NY59:OID30477:v1:Inflammation_II	SMPD3	M32425	dehydroepiandrosterone sulfate (dhea-s)	-0.23965	0.340411	0.481433	PPP	Q9NY59	Shin et al.	HMDB0001032	ENSG00000103056	FALSE
MR-PCA	SMPD3:Q9NY59:OID30477:v1:Inflammation_II	SMPD3	M32593	heme	0.298402	0.378064	0.429944	PPP	Q9NY59	Shin et al.	HMDB0003178	ENSG00000103056	FALSE
MR-PCA	SMPD3:Q9NY59:OID30477:v1:Inflammation_II	SMPD3	M33453	alpha-ketoglutarate	-0.080275	0.385879	0.835204	PPP	Q9NY59	Shin et al.	HMDB0000208	ENSG00000103056	FALSE
MR-PCA	SMPD3:Q9NY59:OID30477:v1:Inflammation_II	SMPD3	bioa_001	alanine	-0.313155	0.0995685	0.00166016	PPP	Q9NY59	Lotta et al.	HMDB0000161	ENSG00000103056	FALSE
MR-PCA	SMPD3:Q9NY59:OID30477:v1:Inflammation_II	SMPD3	bioa_002	arginine	0.929849	0.166412	2.30172e-08	PPP	Q9NY59	Lotta et al.	HMDB0000517	ENSG00000103056	FALSE
MR-PCA	SMPD3:Q9NY59:OID30477:v1:Inflammation_II	SMPD3	bioa_004	aspartate	-0.126703	0.166322	0.446184	PPP	Q9NY59	Lotta et al.	HMDB0000191	ENSG00000103056	FALSE
MR-PCA	SMPD3:Q9NY59:OID30477:v1:Inflammation_II	SMPD3	bioa_005	citrulline	0.046979	0.16588	0.777015	PPP	Q9NY59	Lotta et al.	HMDB0000904	ENSG00000103056	FALSE
MR-PCA	SMPD3:Q9NY59:OID30477:v1:Inflammation_II	SMPD3	bioa_008	glycine	0.0166651	0.103512	0.872095	PPP	Q9NY59	Lotta et al.	HMDB0000123	ENSG00000103056	FALSE
MR-PCA	SMPD3:Q9NY59:OID30477:v1:Inflammation_II	SMPD3	bioa_013	methionine	0.416888	0.165796	0.0119215	PPP	Q9NY59	Lotta et al.	HMDB0000696	ENSG00000103056	FALSE
MR-PCA	SMPD3:Q9NY59:OID30477:v1:Inflammation_II	SMPD3	bioa_014	ornithine	0.923688	0.165872	2.567e-08	PPP	Q9NY59	Lotta et al.	HMDB0000214	ENSG00000103056	FALSE
MR-PCA	SMPD3:Q9NY59:OID30477:v1:Inflammation_II	SMPD3	bioa_015	phenylethylamine	-0.0145989	0.287629	0.95952	PPP	Q9NY59	Lotta et al.	HMDB0012275	ENSG00000103056	FALSE
MR-PCA	SMPD3:Q9NY59:OID30477:v1:Inflammation_II	SMPD3	bioa_018	serine	0.247866	0.165837	0.135009	PPP	Q9NY59	Lotta et al.	HMDB0000187	ENSG00000103056	FALSE
MR-PCA	SMPD3:Q9NY59:OID30477:v1:Inflammation_II	SMPD3	bioa_020	tryptophan	-0.254363	0.165786	0.124959	PPP	Q9NY59	Lotta et al.	HMDB0000929	ENSG00000103056	FALSE
MR-PCA	SMPD3:Q9NY59:OID30477:v1:Inflammation_II	SMPD3	bioa_023	n-acetylornithine	-0.0412228	0.166549	0.804512	PPP	Q9NY59	Lotta et al.	HMDB0003357	ENSG00000103056	FALSE
MR-PCA	SMPD3:Q9NY59:OID30477:v1:Inflammation_II	SMPD3	bioa_031	sarcosine	-0.0316246	0.175807	0.857245	PPP	Q9NY59	Lotta et al.	HMDB0000271	ENSG00000103056	FALSE
MR-PCA	SMPD3:Q9NY59:OID30477:v1:Inflammation_II	SMPD3	bioa_032	serotonin	-0.0815225	0.212245	0.700907	PPP	Q9NY59	Lotta et al.	HMDB0000259	ENSG00000103056	FALSE
MR-PCA	SMPD3:Q9NY59:OID30477:v1:Inflammation_II	SMPD3	bioa_033	spermidine	0.168172	0.20608	0.414471	PPP	Q9NY59	Lotta et al.	HMDB0001257	ENSG00000103056	FALSE
MR-PCA	SMPD3:Q9NY59:OID30477:v1:Inflammation_II	SMPD3	bior_002	acetylcarnitine (c2)	0.704278	0.165667	2.12657e-05	PPP	Q9NY59	Lotta et al.	HMDB0000201	ENSG00000103056	FALSE
MR-PCA	SMPD3:Q9NY59:OID30477:v1:Inflammation_II	SMPD3	met-d-Acetate	acetate	0.379944	0.0783639	1.24425e-06	PPP	Q9NY59	Borges et al.	HMDB0000042	ENSG00000103056	FALSE
MR-PCA	SMPD3:Q9NY59:OID30477:v1:Inflammation_II	SMPD3	met-d-Acetoacetate	acetoacetate	0.266671	0.0783568	0.000665776	PPP	Q9NY59	Borges et al.	HMDB0000060	ENSG00000103056	FALSE
MR-PCA	SMPD3:Q9NY59:OID30477:v1:Inflammation_II	SMPD3	met-d-Ala	alanine	-0.238822	0.0783561	0.00230437	PPP	Q9NY59	Borges et al.	HMDB0000161	ENSG00000103056	FALSE
MR-PCA	SMPD3:Q9NY59:OID30477:v1:Inflammation_II	SMPD3	met-d-Gly	glycine	0.0250659	0.0783945	0.749165	PPP	Q9NY59	Borges et al.	HMDB0000123	ENSG00000103056	FALSE
MR-PCA	SMPD3:Q9NY59:OID30477:v1:Inflammation_II	SMPD3	met-d-LA	linoleate (18:2n6)	-0.0394797	0.0783848	0.614496	PPP	Q9NY59	Borges et al.	HMDB0006270,HMDB0000673	ENSG00000103056	FALSE
MR-PCA	SMPD3:Q9NY59:OID30477:v1:Inflammation_II	SMPD3	met-d-Phe	phenylalanine	0.140471	0.078376	0.0730899	PPP	Q9NY59	Borges et al.	HMDB0000159	ENSG00000103056	FALSE
MR-PCA	SMPD3:Q9NY59:OID30477:v1:Inflammation_II	SMPD3	met-d-Pyruvate	pyruvate	-0.00554873	0.0784709	0.943628	PPP	Q9NY59	Borges et al.	HMDB0000243	ENSG00000103056	FALSE
MR-PCA	SPTLC1:O15269:OID31086:v1:Neurology_II	SPTLC1	GCST90199627	n-alpha-acetylornithine	0.0293087	0.104832	0.779801	PPP	O15269	Chen et al.	HMDB0003357	ENSG00000090054	FALSE
MR-PCA	SPTLC1:O15269:OID31086:v1:Neurology_II	SPTLC1	GCST90199628	3-methylhistidine	0.00688244	0.0862132	0.936372	PPP	O15269	Chen et al.	HMDB0000479	ENSG00000090054	FALSE
MR-PCA	SPTLC1:O15269:OID31086:v1:Neurology_II	SPTLC1	GCST90199629	glycerophosphorylcholine (gpc)	0.00234046	0.0866161	0.978443	PPP	O15269	Chen et al.	HMDB0000086	ENSG00000090054	FALSE
MR-PCA	SPTLC1:O15269:OID31086:v1:Neurology_II	SPTLC1	GCST90199669	acetylcarnitine (c2)	0.084842	0.0863517	0.325845	PPP	O15269	Chen et al.	HMDB0000201	ENSG00000090054	FALSE
MR-PCA	SPTLC1:O15269:OID31086:v1:Neurology_II	SPTLC1	GCST90199673	dehydroepiandrosterone sulfate (dhea-s)	-0.011472	0.0865314	0.894528	PPP	O15269	Chen et al.	HMDB0001032	ENSG00000090054	FALSE
MR-PCA	SPTLC1:O15269:OID31086:v1:Neurology_II	SPTLC1	GCST90199691	1-methylhistidine	0.0717926	0.0865387	0.406765	PPP	O15269	Chen et al.	HMDB0000001	ENSG00000090054	FALSE
MR-PCA	SPTLC1:O15269:OID31086:v1:Neurology_II	SPTLC1	GCST90199845	sphinganine-1-phosphate	-0.0444796	0.0870734	0.609471	PPP	O15269	Chen et al.	HMDB0001383	ENSG00000090054	FALSE
MR-PCA	SPTLC1:O15269:OID31086:v1:Neurology_II	SPTLC1	GCST90199896	sulfate*	-0.0240437	0.0865187	0.781088	PPP	O15269	Chen et al.	HMDB01448	ENSG00000090054	FALSE
MR-PCA	SPTLC1:O15269:OID31086:v1:Neurology_II	SPTLC1	GCST90199972	sphingomyelin (d18:1/24:1, d18:2/24:0)*	0.0233884	0.0863277	0.786448	PPP	O15269	Chen et al.	HMDB0012107	ENSG00000090054	FALSE
MR-PCA	SPTLC1:O15269:OID31086:v1:Neurology_II	SPTLC1	GCST90200001	sphingomyelin (d18:1/20:0, d16:1/22:0)*	0.431371	0.0862884	5.7577e-07	PPP	O15269	Chen et al.	HMDB0012102	ENSG00000090054	FALSE
MR-PCA	SPTLC1:O15269:OID31086:v1:Neurology_II	SPTLC1	GCST90200049	myristoyl dihydrosphingomyelin (d18:0/14:0)*	0.228841	0.0863737	0.00806291	PPP	O15269	Chen et al.	HMDB0012085	ENSG00000090054	FALSE
MR-PCA	SPTLC1:O15269:OID31086:v1:Neurology_II	SPTLC1	GCST90200056	sphingomyelin (d18:0/18:0, d19:0/17:0)*	0.377988	0.086228	1.16739e-05	PPP	O15269	Chen et al.	HMDB0012087	ENSG00000090054	FALSE
MR-PCA	SPTLC1:O15269:OID31086:v1:Neurology_II	SPTLC1	GCST90200279	pantothenate	-0.145358	0.0867065	0.0936528	PPP	O15269	Chen et al.	HMDB0000210	ENSG00000090054	FALSE
MR-PCA	SPTLC1:O15269:OID31086:v1:Neurology_II	SPTLC1	GCST90200283	3-ureidopropionate	0.0125908	0.0903747	0.889199	PPP	O15269	Chen et al.	HMDB0000026	ENSG00000090054	FALSE
MR-PCA	SPTLC1:O15269:OID31086:v1:Neurology_II	SPTLC1	GCST90200291	sarcosine	-0.0841463	0.0865528	0.330953	PPP	O15269	Chen et al.	HMDB0000271	ENSG00000090054	FALSE
MR-PCA	SPTLC1:O15269:OID31086:v1:Neurology_II	SPTLC1	GCST90200296	methyl indole-3-acetate	0.164309	0.0935913	0.0791569	PPP	O15269	Chen et al.	HMDB0029738	ENSG00000090054	FALSE
MR-PCA	SPTLC1:O15269:OID31086:v1:Neurology_II	SPTLC1	GCST90200306	butyrate/isobutyrate (4:0)	-0.148931	0.0877239	0.0895591	PPP	O15269	Chen et al.	HMDB0000039	ENSG00000090054	FALSE
MR-PCA	SPTLC1:O15269:OID31086:v1:Neurology_II	SPTLC1	GCST90200314	n-acetylneuraminate	-0.0546797	0.0866768	0.528142	PPP	O15269	Chen et al.	HMDB0000230	ENSG00000090054	FALSE
MR-PCA	SPTLC1:O15269:OID31086:v1:Neurology_II	SPTLC1	GCST90200318	acetoacetate	-0.0291792	0.0946039	0.757751	PPP	O15269	Chen et al.	HMDB0000060	ENSG00000090054	FALSE
MR-PCA	SPTLC1:O15269:OID31086:v1:Neurology_II	SPTLC1	GCST90200319	cys-gly, oxidized	0.0445711	0.0863836	0.605877	PPP	O15269	Chen et al.	HMDB0000078	ENSG00000090054	FALSE
MR-PCA	SPTLC1:O15269:OID31086:v1:Neurology_II	SPTLC1	GCST90200323	creatine	0.0709738	0.0862312	0.410471	PPP	O15269	Chen et al.	HMDB0000064	ENSG00000090054	FALSE
MR-PCA	SPTLC1:O15269:OID31086:v1:Neurology_II	SPTLC1	GCST90200325	glycerol	0.0909534	0.086232	0.291539	PPP	O15269	Chen et al.	HMDB0000131	ENSG00000090054	FALSE
MR-PCA	SPTLC1:O15269:OID31086:v1:Neurology_II	SPTLC1	GCST90200327	choline	-0.0296888	0.0863524	0.730989	PPP	O15269	Chen et al.	HMDB0000097	ENSG00000090054	FALSE
MR-PCA	SPTLC1:O15269:OID31086:v1:Neurology_II	SPTLC1	GCST90200335	stearoyl sphingomyelin (d18:1/18:0)	0.463216	0.0862889	7.95232e-08	PPP	O15269	Chen et al.	HMDB0001348	ENSG00000090054	FALSE
MR-PCA	SPTLC1:O15269:OID31086:v1:Neurology_II	SPTLC1	GCST90200336	n-palmitoyl-sphingosine (d18:1/16:0)	0.0685757	0.0863323	0.427008	PPP	O15269	Chen et al.	HMDB0004949	ENSG00000090054	FALSE
MR-PCA	SPTLC1:O15269:OID31086:v1:Neurology_II	SPTLC1	GCST90200341	n-stearoyl-sphingosine (d18:1/18:0)*	0.363386	0.0863491	2.5725e-05	PPP	O15269	Chen et al.	HMDB0004950	ENSG00000090054	FALSE
MR-PCA	SPTLC1:O15269:OID31086:v1:Neurology_II	SPTLC1	GCST90200345	s-adenosylhomocysteine (sah)	-0.0756008	0.100147	0.450309	PPP	O15269	Chen et al.	HMDB00939	ENSG00000090054	FALSE
MR-PCA	SPTLC1:O15269:OID31086:v1:Neurology_II	SPTLC1	GCST90200351	n-acetylputrescine	-0.0291922	0.0864526	0.735614	PPP	O15269	Chen et al.	HMDB0002064	ENSG00000090054	FALSE
MR-PCA	SPTLC1:O15269:OID31086:v1:Neurology_II	SPTLC1	GCST90200354	linoleate (18:2n6)	0.101409	0.0863612	0.240296	PPP	O15269	Chen et al.	HMDB0006270,HMDB0000673	ENSG00000090054	FALSE
MR-PCA	SPTLC1:O15269:OID31086:v1:Neurology_II	SPTLC1	GCST90200355	adenosine 5'-diphosphate (adp)	-0.045302	0.115641	0.695244	PPP	O15269	Chen et al.	HMDB0001341	ENSG00000090054	FALSE
MR-PCA	SPTLC1:O15269:OID31086:v1:Neurology_II	SPTLC1	GCST90200356	adenosine 5'-monophosphate (amp)	-0.0195264	0.086585	0.821577	PPP	O15269	Chen et al.	HMDB0000045	ENSG00000090054	FALSE
MR-PCA	SPTLC1:O15269:OID31086:v1:Neurology_II	SPTLC1	GCST90200358	arachidonate (20:4n6)	0.137048	0.0862945	0.112254	PPP	O15269	Chen et al.	HMDB0001043	ENSG00000090054	FALSE
MR-PCA	SPTLC1:O15269:OID31086:v1:Neurology_II	SPTLC1	GCST90200361	beta-alanine	0.170787	0.0871335	0.0499889	PPP	O15269	Chen et al.	HMDB0000056	ENSG00000090054	FALSE
MR-PCA	SPTLC1:O15269:OID31086:v1:Neurology_II	SPTLC1	GCST90200362	succinate	0.0188321	0.0880674	0.830673	PPP	O15269	Chen et al.	HMDB0000254	ENSG00000090054	FALSE
MR-PCA	SPTLC1:O15269:OID31086:v1:Neurology_II	SPTLC1	GCST90200363	choline phosphate	-0.0541352	0.086443	0.531149	PPP	O15269	Chen et al.	HMDB0001565	ENSG00000090054	FALSE
MR-PCA	SPTLC1:O15269:OID31086:v1:Neurology_II	SPTLC1	GCST90200364	cysteinylglycine	-0.0546053	0.0866037	0.528355	PPP	O15269	Chen et al.	HMDB0000078	ENSG00000090054	FALSE
MR-PCA	SPTLC1:O15269:OID31086:v1:Neurology_II	SPTLC1	GCST90200370	aspartate	-0.00978173	0.0863987	0.909859	PPP	O15269	Chen et al.	HMDB0000191	ENSG00000090054	FALSE
MR-PCA	SPTLC1:O15269:OID31086:v1:Neurology_II	SPTLC1	GCST90200372	arginine	-0.00559952	0.0864846	0.948376	PPP	O15269	Chen et al.	HMDB0000517	ENSG00000090054	FALSE
MR-PCA	SPTLC1:O15269:OID31086:v1:Neurology_II	SPTLC1	GCST90200374	sphinganine	0.060136	0.0910659	0.509025	PPP	O15269	Chen et al.	HMDB0000269	ENSG00000090054	FALSE
MR-PCA	SPTLC1:O15269:OID31086:v1:Neurology_II	SPTLC1	GCST90200376	flavin adenine dinucleotide (fad)	-0.0484544	0.0992189	0.625296	PPP	O15269	Chen et al.	HMDB0001248	ENSG00000090054	FALSE
MR-PCA	SPTLC1:O15269:OID31086:v1:Neurology_II	SPTLC1	GCST90200378	cortisol	0.0368503	0.0867168	0.670873	PPP	O15269	Chen et al.	HMDB0000063	ENSG00000090054	FALSE
MR-PCA	SPTLC1:O15269:OID31086:v1:Neurology_II	SPTLC1	GCST90200383	cystathionine	0.0748675	0.0876776	0.393163	PPP	O15269	Chen et al.	HMDB0000099	ENSG00000090054	FALSE
MR-PCA	SPTLC1:O15269:OID31086:v1:Neurology_II	SPTLC1	GCST90200384	guanidinoacetate	-0.110373	0.0864718	0.201811	PPP	O15269	Chen et al.	HMDB0000128	ENSG00000090054	FALSE
MR-PCA	SPTLC1:O15269:OID31086:v1:Neurology_II	SPTLC1	GCST90200385	sphingosine	0.0554446	0.0878555	0.527983	PPP	O15269	Chen et al.	HMDB0000252	ENSG00000090054	FALSE
MR-PCA	SPTLC1:O15269:OID31086:v1:Neurology_II	SPTLC1	GCST90200390	stearate (18:0)	0.032107	0.0863015	0.709869	PPP	O15269	Chen et al.	HMDB0000827	ENSG00000090054	FALSE
MR-PCA	SPTLC1:O15269:OID31086:v1:Neurology_II	SPTLC1	GCST90200391	methionine	0.153621	0.0865498	0.0759078	PPP	O15269	Chen et al.	HMDB0000696	ENSG00000090054	FALSE
MR-PCA	SPTLC1:O15269:OID31086:v1:Neurology_II	SPTLC1	GCST90200393	phosphate	0.0232317	0.0864249	0.788078	PPP	O15269	Chen et al.	HMDB0001429	ENSG00000090054	FALSE
MR-PCA	SPTLC1:O15269:OID31086:v1:Neurology_II	SPTLC1	GCST90200394	inosine	-0.0708815	0.111672	0.525605	PPP	O15269	Chen et al.	HMDB0000195	ENSG00000090054	FALSE
MR-PCA	SPTLC1:O15269:OID31086:v1:Neurology_II	SPTLC1	GCST90200395	inosine 5'-monophosphate (imp)	0.00249695	0.115239	0.982713	PPP	O15269	Chen et al.	HMDB0000175	ENSG00000090054	FALSE
MR-PCA	SPTLC1:O15269:OID31086:v1:Neurology_II	SPTLC1	GCST90200396	phenylalanine	0.0399804	0.0865317	0.644059	PPP	O15269	Chen et al.	HMDB0000159	ENSG00000090054	FALSE
MR-PCA	SPTLC1:O15269:OID31086:v1:Neurology_II	SPTLC1	GCST90200397	palmitate (16:0)	0.0493475	0.0863163	0.567522	PPP	O15269	Chen et al.	HMDB0000220	ENSG00000090054	FALSE
MR-PCA	SPTLC1:O15269:OID31086:v1:Neurology_II	SPTLC1	GCST90200400	nicotinamide	0.0644059	0.0871567	0.459927	PPP	O15269	Chen et al.	HMDB0001406	ENSG00000090054	FALSE
MR-PCA	SPTLC1:O15269:OID31086:v1:Neurology_II	SPTLC1	GCST90200403	citrulline	-0.0632981	0.0869062	0.4664	PPP	O15269	Chen et al.	HMDB0000904	ENSG00000090054	FALSE
MR-PCA	SPTLC1:O15269:OID31086:v1:Neurology_II	SPTLC1	GCST90200404	ornithine	-0.0341947	0.0863907	0.692242	PPP	O15269	Chen et al.	HMDB0000214	ENSG00000090054	FALSE
MR-PCA	SPTLC1:O15269:OID31086:v1:Neurology_II	SPTLC1	GCST90200405	retinol (vitamin a)	-0.0480381	0.0864316	0.578352	PPP	O15269	Chen et al.	HMDB0000305	ENSG00000090054	FALSE
MR-PCA	SPTLC1:O15269:OID31086:v1:Neurology_II	SPTLC1	GCST90200406	1-methylnicotinamide	0.102478	0.0867065	0.237248	PPP	O15269	Chen et al.	HMDB0000699	ENSG00000090054	FALSE
MR-PCA	SPTLC1:O15269:OID31086:v1:Neurology_II	SPTLC1	GCST90200407	uridine	0.145549	0.0863967	0.0920539	PPP	O15269	Chen et al.	HMDB0000296	ENSG00000090054	FALSE
MR-PCA	SPTLC1:O15269:OID31086:v1:Neurology_II	SPTLC1	GCST90200415	serine	-0.124262	0.0863009	0.149904	PPP	O15269	Chen et al.	HMDB0000187	ENSG00000090054	TRUE
MR-PCA	SPTLC1:O15269:OID31086:v1:Neurology_II	SPTLC1	GCST90200417	urea	-0.156237	0.0864648	0.0707716	PPP	O15269	Chen et al.	HMDB0000294	ENSG00000090054	FALSE
MR-PCA	SPTLC1:O15269:OID31086:v1:Neurology_II	SPTLC1	GCST90200418	pyridoxal	0.0132841	0.087641	0.879523	PPP	O15269	Chen et al.	HMDB0001545	ENSG00000090054	FALSE
MR-PCA	SPTLC1:O15269:OID31086:v1:Neurology_II	SPTLC1	GCST90200422	serotonin	0.128323	0.0906398	0.156849	PPP	O15269	Chen et al.	HMDB0000259	ENSG00000090054	FALSE
MR-PCA	SPTLC1:O15269:OID31086:v1:Neurology_II	SPTLC1	GCST90200423	spermidine	0.117122	0.0915655	0.200859	PPP	O15269	Chen et al.	HMDB0001257	ENSG00000090054	FALSE
MR-PCA	SPTLC1:O15269:OID31086:v1:Neurology_II	SPTLC1	GCST90200429	cytidine	0.0429475	0.0896861	0.632035	PPP	O15269	Chen et al.	HMDB0000089	ENSG00000090054	FALSE
MR-PCA	SPTLC1:O15269:OID31086:v1:Neurology_II	SPTLC1	GCST90200430	pyruvate	0.00386413	0.0863688	0.964315	PPP	O15269	Chen et al.	HMDB0000243	ENSG00000090054	FALSE
MR-PCA	SPTLC1:O15269:OID31086:v1:Neurology_II	SPTLC1	GCST90200431	alanine	0.0695855	0.0863371	0.420258	PPP	O15269	Chen et al.	HMDB0000161	ENSG00000090054	FALSE
MR-PCA	SPTLC1:O15269:OID31086:v1:Neurology_II	SPTLC1	GCST90200437	fructose	-0.148548	0.0870118	0.0877813	PPP	O15269	Chen et al.	HMDB0000660	ENSG00000090054	FALSE
MR-PCA	SPTLC1:O15269:OID31086:v1:Neurology_II	SPTLC1	GCST90200438	alpha-ketobutyrate	0.179105	0.0867013	0.03885	PPP	O15269	Chen et al.	HMDB0000005	ENSG00000090054	FALSE
MR-PCA	SPTLC1:O15269:OID31086:v1:Neurology_II	SPTLC1	GCST90200439	cysteine	0.141169	0.0865905	0.103037	PPP	O15269	Chen et al.	HMDB0000574	ENSG00000090054	FALSE
MR-PCA	SPTLC1:O15269:OID31086:v1:Neurology_II	SPTLC1	GCST90200441	tryptophan	0.000123669	0.0864941	0.998859	PPP	O15269	Chen et al.	HMDB0000929	ENSG00000090054	FALSE
MR-PCA	SPTLC1:O15269:OID31086:v1:Neurology_II	SPTLC1	GCST90200447	maltose	0.025553	0.0984917	0.795294	PPP	O15269	Chen et al.	HMDB0000163	ENSG00000090054	FALSE
MR-PCA	SPTLC1:O15269:OID31086:v1:Neurology_II	SPTLC1	GCST90200455	alpha-ketoglutarate	-0.049856	0.0866161	0.564887	PPP	O15269	Chen et al.	HMDB0000208	ENSG00000090054	FALSE
MR-PCA	SPTLC1:O15269:OID31086:v1:Neurology_II	SPTLC1	GCST90200684	n-acetyl-aspartyl-glutamate (naag)	-0.143058	0.0894113	0.1096	PPP	O15269	Chen et al.	HMDB0001067	ENSG00000090054	FALSE
MR-PCA	SPTLC1:O15269:OID31086:v1:Neurology_II	SPTLC1	GCST90200687	bilirubin (e,z or z,e)*	0.0205024	0.0864784	0.812594	PPP	O15269	Chen et al.	HMDB0000488	ENSG00000090054	FALSE
MR-PCA	SPTLC1:O15269:OID31086:v1:Neurology_II	SPTLC1	GCST90200691	n-delta-acetylornithine	-0.0665806	0.0863657	0.440758	PPP	O15269	Chen et al.	HMDB0003357	ENSG00000090054	FALSE
MR-PCA	SPTLC1:O15269:OID31086:v1:Neurology_II	SPTLC1	GCST90200704	bilirubin (z,z)	0.0262321	0.0863579	0.761311	PPP	O15269	Chen et al.	HMDB0000054	ENSG00000090054	FALSE
MR-PCA	SPTLC1:O15269:OID31086:v1:Neurology_II	SPTLC1	GCST90200706	biliverdin	0.0665916	0.0863535	0.440617	PPP	O15269	Chen et al.	HMDB0001008	ENSG00000090054	FALSE
MR-PCA	SPTLC1:O15269:OID31086:v1:Neurology_II	SPTLC1	GCST90200707	glycine	-0.040497	0.0863442	0.639057	PPP	O15269	Chen et al.	HMDB0000123	ENSG00000090054	FALSE
MR-PCA	SPTLC1:O15269:OID31086:v1:Neurology_II	SPTLC1	M00054	tryptophan	0.140023	0.159221	0.37917	PPP	O15269	Shin et al.	HMDB0000929	ENSG00000090054	FALSE
MR-PCA	SPTLC1:O15269:OID31086:v1:Neurology_II	SPTLC1	M00555	adenosine	0.280441	0.159324	0.0783747	PPP	O15269	Shin et al.	HMDB0000050	ENSG00000090054	FALSE
MR-PCA	SPTLC1:O15269:OID31086:v1:Neurology_II	SPTLC1	M00577	fructose	-0.150872	0.159452	0.344052	PPP	O15269	Shin et al.	HMDB0000660	ENSG00000090054	FALSE
MR-PCA	SPTLC1:O15269:OID31086:v1:Neurology_II	SPTLC1	M00599	pyruvate	0.117791	0.160515	0.463054	PPP	O15269	Shin et al.	HMDB0000243	ENSG00000090054	FALSE
MR-PCA	SPTLC1:O15269:OID31086:v1:Neurology_II	SPTLC1	M00606	uridine	0.241459	0.15922	0.129389	PPP	O15269	Shin et al.	HMDB0000296	ENSG00000090054	FALSE
MR-PCA	SPTLC1:O15269:OID31086:v1:Neurology_II	SPTLC1	M01105	linoleate (18:2n6)	0.303379	0.159441	0.0570708	PPP	O15269	Shin et al.	HMDB0006270,HMDB0000673	ENSG00000090054	FALSE
MR-PCA	SPTLC1:O15269:OID31086:v1:Neurology_II	SPTLC1	M01110	arachidonate (20:4n6)	-0.0995077	0.159094	0.531666	PPP	O15269	Shin et al.	HMDB0001043	ENSG00000090054	FALSE
MR-PCA	SPTLC1:O15269:OID31086:v1:Neurology_II	SPTLC1	M01123	inosine	0.0544773	0.265771	0.837589	PPP	O15269	Shin et al.	HMDB0000195	ENSG00000090054	FALSE
MR-PCA	SPTLC1:O15269:OID31086:v1:Neurology_II	SPTLC1	M01302	methionine	0.211419	0.159298	0.184444	PPP	O15269	Shin et al.	HMDB0000696	ENSG00000090054	FALSE
MR-PCA	SPTLC1:O15269:OID31086:v1:Neurology_II	SPTLC1	M01336	palmitate (16:0)	0.200144	0.159241	0.208804	PPP	O15269	Shin et al.	HMDB0000220	ENSG00000090054	FALSE
MR-PCA	SPTLC1:O15269:OID31086:v1:Neurology_II	SPTLC1	M01358	stearate (18:0)	0.381061	0.15919	0.0166773	PPP	O15269	Shin et al.	HMDB0000827	ENSG00000090054	FALSE
MR-PCA	SPTLC1:O15269:OID31086:v1:Neurology_II	SPTLC1	M01493	ornithine	0.0549585	0.159747	0.730821	PPP	O15269	Shin et al.	HMDB0000214	ENSG00000090054	FALSE
MR-PCA	SPTLC1:O15269:OID31086:v1:Neurology_II	SPTLC1	M01508	pantothenate	0.0736865	0.161366	0.647929	PPP	O15269	Shin et al.	HMDB0000210	ENSG00000090054	FALSE
MR-PCA	SPTLC1:O15269:OID31086:v1:Neurology_II	SPTLC1	M01638	arginine	-0.00209255	0.16201	0.989695	PPP	O15269	Shin et al.	HMDB0000517	ENSG00000090054	FALSE
MR-PCA	SPTLC1:O15269:OID31086:v1:Neurology_II	SPTLC1	M01640	ascorbate (vitamin c)	-0.557003	0.300535	0.0638288	PPP	O15269	Shin et al.	HMDB0000044	ENSG00000090054	FALSE
MR-PCA	SPTLC1:O15269:OID31086:v1:Neurology_II	SPTLC1	M01670	urea	-0.0384414	0.159293	0.809303	PPP	O15269	Shin et al.	HMDB0000294	ENSG00000090054	FALSE
MR-PCA	SPTLC1:O15269:OID31086:v1:Neurology_II	SPTLC1	M01712	cortisol	0.164646	0.159314	0.301387	PPP	O15269	Shin et al.	HMDB0000063	ENSG00000090054	FALSE
MR-PCA	SPTLC1:O15269:OID31086:v1:Neurology_II	SPTLC1	M01827	riboflavin (vitamin b2)	0.558723	0.345777	0.106127	PPP	O15269	Shin et al.	HMDB0000244	ENSG00000090054	FALSE
MR-PCA	SPTLC1:O15269:OID31086:v1:Neurology_II	SPTLC1	M02132	citrulline	-0.151834	0.159541	0.341253	PPP	O15269	Shin et al.	HMDB0000904	ENSG00000090054	FALSE
MR-PCA	SPTLC1:O15269:OID31086:v1:Neurology_II	SPTLC1	M02137	biliverdin	-0.00118959	0.172691	0.994504	PPP	O15269	Shin et al.	HMDB0001008	ENSG00000090054	FALSE
MR-PCA	SPTLC1:O15269:OID31086:v1:Neurology_II	SPTLC1	M02342	serotonin (5ht)	0.101882	0.17942	0.570144	PPP	O15269	Shin et al.	HMDB0000259	ENSG00000090054	FALSE
MR-PCA	SPTLC1:O15269:OID31086:v1:Neurology_II	SPTLC1	M11438	phosphate	0.0473263	0.159359	0.766483	PPP	O15269	Shin et al.	HMDB0001429	ENSG00000090054	FALSE
MR-PCA	SPTLC1:O15269:OID31086:v1:Neurology_II	SPTLC1	M15122	glycerol	0.24467	0.159238	0.124415	PPP	O15269	Shin et al.	HMDB0000131	ENSG00000090054	FALSE
MR-PCA	SPTLC1:O15269:OID31086:v1:Neurology_II	SPTLC1	M15488	acetylphosphate	0.280441	0.159324	0.0783747	PPP	O15269	Shin et al.	HMDB0001494	ENSG00000090054	FALSE
MR-PCA	SPTLC1:O15269:OID31086:v1:Neurology_II	SPTLC1	M15506	choline	0.101058	0.1597	0.526863	PPP	O15269	Shin et al.	HMDB0000097	ENSG00000090054	FALSE
MR-PCA	SPTLC1:O15269:OID31086:v1:Neurology_II	SPTLC1	M15630	n-acetylornithine	-0.0431586	0.161531	0.789327	PPP	O15269	Shin et al.	HMDB0003357	ENSG00000090054	FALSE
MR-PCA	SPTLC1:O15269:OID31086:v1:Neurology_II	SPTLC1	M15677	3-methylhistidine	-0.268098	0.184009	0.145121	PPP	O15269	Shin et al.	HMDB0000479	ENSG00000090054	FALSE
MR-PCA	SPTLC1:O15269:OID31086:v1:Neurology_II	SPTLC1	M15990	glycerophosphorylcholine (gpc)	0.0665118	0.165804	0.688311	PPP	O15269	Shin et al.	HMDB0000086	ENSG00000090054	FALSE
MR-PCA	SPTLC1:O15269:OID31086:v1:Neurology_II	SPTLC1	M15996	aspartate	0.0384585	0.16003	0.810083	PPP	O15269	Shin et al.	HMDB0000191	ENSG00000090054	FALSE
MR-PCA	SPTLC1:O15269:OID31086:v1:Neurology_II	SPTLC1	M20489	glucose	0.0139379	0.159545	0.930385	PPP	O15269	Shin et al.	HMDB0000122	ENSG00000090054	FALSE
MR-PCA	SPTLC1:O15269:OID31086:v1:Neurology_II	SPTLC1	M21044	2-hydroxybutyrate (ahb)	0.223316	0.159103	0.160441	PPP	O15269	Shin et al.	HMDB0000008	ENSG00000090054	FALSE
MR-PCA	SPTLC1:O15269:OID31086:v1:Neurology_II	SPTLC1	M27718	creatine	0.306816	0.159015	0.0536706	PPP	O15269	Shin et al.	HMDB0000064	ENSG00000090054	FALSE
MR-PCA	SPTLC1:O15269:OID31086:v1:Neurology_II	SPTLC1	M31453	cysteine	0.0427169	0.160295	0.789862	PPP	O15269	Shin et al.	HMDB0000574	ENSG00000090054	FALSE
MR-PCA	SPTLC1:O15269:OID31086:v1:Neurology_II	SPTLC1	M32198	acetylcarnitine (c2)	0.0435099	0.159199	0.784618	PPP	O15269	Shin et al.	HMDB0000201	ENSG00000090054	FALSE
MR-PCA	SPTLC1:O15269:OID31086:v1:Neurology_II	SPTLC1	M32315	serine	0.0619753	0.15928	0.697204	PPP	O15269	Shin et al.	HMDB0000187	ENSG00000090054	TRUE
MR-PCA	SPTLC1:O15269:OID31086:v1:Neurology_II	SPTLC1	M32338	glycine	0.135075	0.159202	0.396185	PPP	O15269	Shin et al.	HMDB0000123	ENSG00000090054	FALSE
MR-PCA	SPTLC1:O15269:OID31086:v1:Neurology_II	SPTLC1	M32339	alanine	0.285103	0.159333	0.0735584	PPP	O15269	Shin et al.	HMDB0000161	ENSG00000090054	FALSE
MR-PCA	SPTLC1:O15269:OID31086:v1:Neurology_II	SPTLC1	M32425	dehydroepiandrosterone sulfate (dhea-s)	0.0304536	0.159318	0.848408	PPP	O15269	Shin et al.	HMDB0001032	ENSG00000090054	FALSE
MR-PCA	SPTLC1:O15269:OID31086:v1:Neurology_II	SPTLC1	M32593	heme	-0.130409	0.176942	0.461112	PPP	O15269	Shin et al.	HMDB0003178	ENSG00000090054	FALSE
MR-PCA	SPTLC1:O15269:OID31086:v1:Neurology_II	SPTLC1	M33453	alpha-ketoglutarate	0.186357	0.180585	0.302089	PPP	O15269	Shin et al.	HMDB0000208	ENSG00000090054	FALSE
MR-PCA	SPTLC1:O15269:OID31086:v1:Neurology_II	SPTLC1	bioa_001	alanine	0.0230769	0.0464773	0.619529	PPP	O15269	Lotta et al.	HMDB0000161	ENSG00000090054	FALSE
MR-PCA	SPTLC1:O15269:OID31086:v1:Neurology_II	SPTLC1	bioa_002	arginine	-0.0503748	0.0779056	0.517883	PPP	O15269	Lotta et al.	HMDB0000517	ENSG00000090054	FALSE
MR-PCA	SPTLC1:O15269:OID31086:v1:Neurology_II	SPTLC1	bioa_004	aspartate	0.0195524	0.0778403	0.80167	PPP	O15269	Lotta et al.	HMDB0000191	ENSG00000090054	FALSE
MR-PCA	SPTLC1:O15269:OID31086:v1:Neurology_II	SPTLC1	bioa_005	citrulline	-0.0772996	0.0776322	0.319388	PPP	O15269	Lotta et al.	HMDB0000904	ENSG00000090054	FALSE
MR-PCA	SPTLC1:O15269:OID31086:v1:Neurology_II	SPTLC1	bioa_008	glycine	-0.00694687	0.0482728	0.885573	PPP	O15269	Lotta et al.	HMDB0000123	ENSG00000090054	FALSE
MR-PCA	SPTLC1:O15269:OID31086:v1:Neurology_II	SPTLC1	bioa_013	methionine	0.0966763	0.077598	0.212815	PPP	O15269	Lotta et al.	HMDB0000696	ENSG00000090054	FALSE
MR-PCA	SPTLC1:O15269:OID31086:v1:Neurology_II	SPTLC1	bioa_014	ornithine	-0.0388729	0.0776576	0.616675	PPP	O15269	Lotta et al.	HMDB0000214	ENSG00000090054	FALSE
MR-PCA	SPTLC1:O15269:OID31086:v1:Neurology_II	SPTLC1	bioa_015	phenylethylamine	-0.0457581	0.0849759	0.590243	PPP	O15269	Lotta et al.	HMDB0012275	ENSG00000090054	FALSE
MR-PCA	SPTLC1:O15269:OID31086:v1:Neurology_II	SPTLC1	bioa_018	serine	-0.0438905	0.0776121	0.571726	PPP	O15269	Lotta et al.	HMDB0000187	ENSG00000090054	TRUE
MR-PCA	SPTLC1:O15269:OID31086:v1:Neurology_II	SPTLC1	bioa_020	tryptophan	0.129224	0.0775906	0.0958204	PPP	O15269	Lotta et al.	HMDB0000929	ENSG00000090054	FALSE
MR-PCA	SPTLC1:O15269:OID31086:v1:Neurology_II	SPTLC1	bioa_023	n-acetylornithine	-0.00474687	0.0779456	0.951439	PPP	O15269	Lotta et al.	HMDB0003357	ENSG00000090054	FALSE
MR-PCA	SPTLC1:O15269:OID31086:v1:Neurology_II	SPTLC1	bioa_031	sarcosine	0.0142777	0.0518421	0.783004	PPP	O15269	Lotta et al.	HMDB0000271	ENSG00000090054	FALSE
MR-PCA	SPTLC1:O15269:OID31086:v1:Neurology_II	SPTLC1	bioa_032	serotonin	0.0344393	0.0993338	0.728815	PPP	O15269	Lotta et al.	HMDB0000259	ENSG00000090054	FALSE
MR-PCA	SPTLC1:O15269:OID31086:v1:Neurology_II	SPTLC1	bioa_033	spermidine	-0.0747625	0.0608352	0.219096	PPP	O15269	Lotta et al.	HMDB0001257	ENSG00000090054	FALSE
MR-PCA	SPTLC1:O15269:OID31086:v1:Neurology_II	SPTLC1	bior_002	acetylcarnitine (c2)	-0.0616079	0.0775476	0.426932	PPP	O15269	Lotta et al.	HMDB0000201	ENSG00000090054	FALSE
MR-PCA	SPTLC1:O15269:OID31086:v1:Neurology_II	SPTLC1	met-d-Acetate	acetate	-0.020277	0.0231347	0.380772	PPP	O15269	Borges et al.	HMDB0000042	ENSG00000090054	FALSE
MR-PCA	SPTLC1:O15269:OID31086:v1:Neurology_II	SPTLC1	met-d-Acetoacetate	acetoacetate	-0.0432889	0.0231315	0.0612862	PPP	O15269	Borges et al.	HMDB0000060	ENSG00000090054	FALSE
MR-PCA	SPTLC1:O15269:OID31086:v1:Neurology_II	SPTLC1	met-d-Ala	alanine	0.0284396	0.0231318	0.218901	PPP	O15269	Borges et al.	HMDB0000161	ENSG00000090054	FALSE
MR-PCA	SPTLC1:O15269:OID31086:v1:Neurology_II	SPTLC1	met-d-Gly	glycine	0.00357553	0.0231422	0.877214	PPP	O15269	Borges et al.	HMDB0000123	ENSG00000090054	FALSE
MR-PCA	SPTLC1:O15269:OID31086:v1:Neurology_II	SPTLC1	met-d-LA	linoleate (18:2n6)	-0.0608246	0.0231389	0.00857191	PPP	O15269	Borges et al.	HMDB0006270,HMDB0000673	ENSG00000090054	FALSE
MR-PCA	SPTLC1:O15269:OID31086:v1:Neurology_II	SPTLC1	met-d-Phe	phenylalanine	0.00189744	0.0231369	0.934639	PPP	O15269	Borges et al.	HMDB0000159	ENSG00000090054	FALSE
MR-PCA	SPTLC1:O15269:OID31086:v1:Neurology_II	SPTLC1	met-d-Pyruvate	pyruvate	0.02619	0.0231648	0.258225	PPP	O15269	Borges et al.	HMDB0000243	ENSG00000090054	FALSE
MR-PCA	SUOX:P51687:OID31031:v1:Neurology_II	SUOX	GCST90199627	n-alpha-acetylornithine	-0.216666	0.183031	0.236505	PPP	P51687	Chen et al.	HMDB0003357	ENSG00000139531	FALSE
MR-PCA	SUOX:P51687:OID31031:v1:Neurology_II	SUOX	GCST90199628	3-methylhistidine	-0.249363	0.150524	0.0975937	PPP	P51687	Chen et al.	HMDB0000479	ENSG00000139531	FALSE
MR-PCA	SUOX:P51687:OID31031:v1:Neurology_II	SUOX	GCST90199629	glycerophosphorylcholine (gpc)	0.0152531	0.151225	0.919659	PPP	P51687	Chen et al.	HMDB0000086	ENSG00000139531	FALSE
MR-PCA	SUOX:P51687:OID31031:v1:Neurology_II	SUOX	GCST90199669	acetylcarnitine (c2)	-0.417622	0.150758	0.00560313	PPP	P51687	Chen et al.	HMDB0000201	ENSG00000139531	FALSE
MR-PCA	SUOX:P51687:OID31031:v1:Neurology_II	SUOX	GCST90199673	dehydroepiandrosterone sulfate (dhea-s)	-0.271889	0.15108	0.0719189	PPP	P51687	Chen et al.	HMDB0001032	ENSG00000139531	FALSE
MR-PCA	SUOX:P51687:OID31031:v1:Neurology_II	SUOX	GCST90199691	1-methylhistidine	-0.10855	0.151102	0.472517	PPP	P51687	Chen et al.	HMDB0000001	ENSG00000139531	FALSE
MR-PCA	SUOX:P51687:OID31031:v1:Neurology_II	SUOX	GCST90199845	sphinganine-1-phosphate	-0.111826	0.152023	0.461985	PPP	P51687	Chen et al.	HMDB0001383	ENSG00000139531	FALSE
MR-PCA	SUOX:P51687:OID31031:v1:Neurology_II	SUOX	GCST90199896	sulfate*	0.212218	0.151056	0.160053	PPP	P51687	Chen et al.	HMDB01448	ENSG00000139531	TRUE
MR-PCA	SUOX:P51687:OID31031:v1:Neurology_II	SUOX	GCST90199972	sphingomyelin (d18:1/24:1, d18:2/24:0)*	0.207617	0.150728	0.16838	PPP	P51687	Chen et al.	HMDB0012107	ENSG00000139531	FALSE
MR-PCA	SUOX:P51687:OID31031:v1:Neurology_II	SUOX	GCST90200001	sphingomyelin (d18:1/20:0, d16:1/22:0)*	0.0520446	0.150819	0.730035	PPP	P51687	Chen et al.	HMDB0012102	ENSG00000139531	FALSE
MR-PCA	SUOX:P51687:OID31031:v1:Neurology_II	SUOX	GCST90200049	myristoyl dihydrosphingomyelin (d18:0/14:0)*	-0.0701614	0.150846	0.641846	PPP	P51687	Chen et al.	HMDB0012085	ENSG00000139531	FALSE
MR-PCA	SUOX:P51687:OID31031:v1:Neurology_II	SUOX	GCST90200056	sphingomyelin (d18:0/18:0, d19:0/17:0)*	0.141712	0.150662	0.346912	PPP	P51687	Chen et al.	HMDB0012087	ENSG00000139531	FALSE
MR-PCA	SUOX:P51687:OID31031:v1:Neurology_II	SUOX	GCST90200279	pantothenate	-0.056782	0.151396	0.707619	PPP	P51687	Chen et al.	HMDB0000210	ENSG00000139531	FALSE
MR-PCA	SUOX:P51687:OID31031:v1:Neurology_II	SUOX	GCST90200283	3-ureidopropionate	0.113267	0.157788	0.472855	PPP	P51687	Chen et al.	HMDB0000026	ENSG00000139531	FALSE
MR-PCA	SUOX:P51687:OID31031:v1:Neurology_II	SUOX	GCST90200291	sarcosine	-0.00418654	0.151133	0.977901	PPP	P51687	Chen et al.	HMDB0000271	ENSG00000139531	FALSE
MR-PCA	SUOX:P51687:OID31031:v1:Neurology_II	SUOX	GCST90200296	methyl indole-3-acetate	-0.155045	0.163427	0.342768	PPP	P51687	Chen et al.	HMDB0029738	ENSG00000139531	FALSE
MR-PCA	SUOX:P51687:OID31031:v1:Neurology_II	SUOX	GCST90200306	butyrate/isobutyrate (4:0)	-0.0858773	0.153181	0.575051	PPP	P51687	Chen et al.	HMDB0000039	ENSG00000139531	FALSE
MR-PCA	SUOX:P51687:OID31031:v1:Neurology_II	SUOX	GCST90200314	n-acetylneuraminate	0.0298311	0.151345	0.843744	PPP	P51687	Chen et al.	HMDB0000230	ENSG00000139531	FALSE
MR-PCA	SUOX:P51687:OID31031:v1:Neurology_II	SUOX	GCST90200318	acetoacetate	-0.519855	0.165174	0.00164773	PPP	P51687	Chen et al.	HMDB0000060	ENSG00000139531	FALSE
MR-PCA	SUOX:P51687:OID31031:v1:Neurology_II	SUOX	GCST90200319	cys-gly, oxidized	-0.0972386	0.150831	0.51913	PPP	P51687	Chen et al.	HMDB0000078	ENSG00000139531	FALSE
MR-PCA	SUOX:P51687:OID31031:v1:Neurology_II	SUOX	GCST90200323	creatine	0.0930341	0.150562	0.536633	PPP	P51687	Chen et al.	HMDB0000064	ENSG00000139531	FALSE
MR-PCA	SUOX:P51687:OID31031:v1:Neurology_II	SUOX	GCST90200325	glycerol	-0.0839994	0.150556	0.576894	PPP	P51687	Chen et al.	HMDB0000131	ENSG00000139531	FALSE
MR-PCA	SUOX:P51687:OID31031:v1:Neurology_II	SUOX	GCST90200327	choline	0.138613	0.150775	0.357919	PPP	P51687	Chen et al.	HMDB0000097	ENSG00000139531	FALSE
MR-PCA	SUOX:P51687:OID31031:v1:Neurology_II	SUOX	GCST90200335	stearoyl sphingomyelin (d18:1/18:0)	0.197666	0.150809	0.189956	PPP	P51687	Chen et al.	HMDB0001348	ENSG00000139531	FALSE
MR-PCA	SUOX:P51687:OID31031:v1:Neurology_II	SUOX	GCST90200336	n-palmitoyl-sphingosine (d18:1/16:0)	-0.121868	0.150736	0.41881	PPP	P51687	Chen et al.	HMDB0004949	ENSG00000139531	FALSE
MR-PCA	SUOX:P51687:OID31031:v1:Neurology_II	SUOX	GCST90200341	n-stearoyl-sphingosine (d18:1/18:0)*	0.115649	0.150844	0.443272	PPP	P51687	Chen et al.	HMDB0004950	ENSG00000139531	FALSE
MR-PCA	SUOX:P51687:OID31031:v1:Neurology_II	SUOX	GCST90200345	s-adenosylhomocysteine (sah)	-0.0401928	0.174865	0.818208	PPP	P51687	Chen et al.	HMDB00939	ENSG00000139531	FALSE
MR-PCA	SUOX:P51687:OID31031:v1:Neurology_II	SUOX	GCST90200351	n-acetylputrescine	-0.269156	0.150944	0.0745614	PPP	P51687	Chen et al.	HMDB0002064	ENSG00000139531	FALSE
MR-PCA	SUOX:P51687:OID31031:v1:Neurology_II	SUOX	GCST90200354	linoleate (18:2n6)	-0.288635	0.150784	0.0555913	PPP	P51687	Chen et al.	HMDB0006270,HMDB0000673	ENSG00000139531	FALSE
MR-PCA	SUOX:P51687:OID31031:v1:Neurology_II	SUOX	GCST90200355	adenosine 5'-diphosphate (adp)	-0.00592085	0.201897	0.976604	PPP	P51687	Chen et al.	HMDB0001341	ENSG00000139531	FALSE
MR-PCA	SUOX:P51687:OID31031:v1:Neurology_II	SUOX	GCST90200356	adenosine 5'-monophosphate (amp)	-0.0813095	0.151179	0.59069	PPP	P51687	Chen et al.	HMDB0000045	ENSG00000139531	FALSE
MR-PCA	SUOX:P51687:OID31031:v1:Neurology_II	SUOX	GCST90200358	arachidonate (20:4n6)	-0.171458	0.150684	0.255177	PPP	P51687	Chen et al.	HMDB0001043	ENSG00000139531	FALSE
MR-PCA	SUOX:P51687:OID31031:v1:Neurology_II	SUOX	GCST90200361	beta-alanine	0.108165	0.152138	0.477104	PPP	P51687	Chen et al.	HMDB0000056	ENSG00000139531	FALSE
MR-PCA	SUOX:P51687:OID31031:v1:Neurology_II	SUOX	GCST90200362	succinate	0.114632	0.153756	0.455942	PPP	P51687	Chen et al.	HMDB0000254	ENSG00000139531	FALSE
MR-PCA	SUOX:P51687:OID31031:v1:Neurology_II	SUOX	GCST90200363	choline phosphate	-0.0185031	0.150924	0.902425	PPP	P51687	Chen et al.	HMDB0001565	ENSG00000139531	FALSE
MR-PCA	SUOX:P51687:OID31031:v1:Neurology_II	SUOX	GCST90200364	cysteinylglycine	-0.00615822	0.151211	0.967514	PPP	P51687	Chen et al.	HMDB0000078	ENSG00000139531	FALSE
MR-PCA	SUOX:P51687:OID31031:v1:Neurology_II	SUOX	GCST90200370	aspartate	0.0243665	0.150856	0.871682	PPP	P51687	Chen et al.	HMDB0000191	ENSG00000139531	FALSE
MR-PCA	SUOX:P51687:OID31031:v1:Neurology_II	SUOX	GCST90200372	arginine	-0.0713719	0.150999	0.636452	PPP	P51687	Chen et al.	HMDB0000517	ENSG00000139531	FALSE
MR-PCA	SUOX:P51687:OID31031:v1:Neurology_II	SUOX	GCST90200374	sphinganine	0.122928	0.158996	0.43943	PPP	P51687	Chen et al.	HMDB0000269	ENSG00000139531	FALSE
MR-PCA	SUOX:P51687:OID31031:v1:Neurology_II	SUOX	GCST90200376	flavin adenine dinucleotide (fad)	0.0164424	0.173248	0.924389	PPP	P51687	Chen et al.	HMDB0001248	ENSG00000139531	FALSE
MR-PCA	SUOX:P51687:OID31031:v1:Neurology_II	SUOX	GCST90200378	cortisol	-0.292412	0.151399	0.0534339	PPP	P51687	Chen et al.	HMDB0000063	ENSG00000139531	FALSE
MR-PCA	SUOX:P51687:OID31031:v1:Neurology_II	SUOX	GCST90200383	cystathionine	0.182728	0.153076	0.23259	PPP	P51687	Chen et al.	HMDB0000099	ENSG00000139531	FALSE
MR-PCA	SUOX:P51687:OID31031:v1:Neurology_II	SUOX	GCST90200384	guanidinoacetate	-0.0123993	0.150993	0.934553	PPP	P51687	Chen et al.	HMDB0000128	ENSG00000139531	FALSE
MR-PCA	SUOX:P51687:OID31031:v1:Neurology_II	SUOX	GCST90200385	sphingosine	0.0945426	0.153395	0.537675	PPP	P51687	Chen et al.	HMDB0000252	ENSG00000139531	FALSE
MR-PCA	SUOX:P51687:OID31031:v1:Neurology_II	SUOX	GCST90200390	stearate (18:0)	-0.310853	0.150675	0.0391056	PPP	P51687	Chen et al.	HMDB0000827	ENSG00000139531	FALSE
MR-PCA	SUOX:P51687:OID31031:v1:Neurology_II	SUOX	GCST90200391	methionine	0.0714855	0.151141	0.636233	PPP	P51687	Chen et al.	HMDB0000696	ENSG00000139531	FALSE
MR-PCA	SUOX:P51687:OID31031:v1:Neurology_II	SUOX	GCST90200393	phosphate	0.0389709	0.150909	0.796221	PPP	P51687	Chen et al.	HMDB0001429	ENSG00000139531	FALSE
MR-PCA	SUOX:P51687:OID31031:v1:Neurology_II	SUOX	GCST90200394	inosine	-0.429237	0.194971	0.0276973	PPP	P51687	Chen et al.	HMDB0000195	ENSG00000139531	FALSE
MR-PCA	SUOX:P51687:OID31031:v1:Neurology_II	SUOX	GCST90200395	inosine 5'-monophosphate (imp)	0.0158836	0.201209	0.93708	PPP	P51687	Chen et al.	HMDB0000175	ENSG00000139531	FALSE
MR-PCA	SUOX:P51687:OID31031:v1:Neurology_II	SUOX	GCST90200396	phenylalanine	0.0802054	0.151082	0.595506	PPP	P51687	Chen et al.	HMDB0000159	ENSG00000139531	FALSE
MR-PCA	SUOX:P51687:OID31031:v1:Neurology_II	SUOX	GCST90200397	palmitate (16:0)	-0.271127	0.150704	0.0720068	PPP	P51687	Chen et al.	HMDB0000220	ENSG00000139531	FALSE
MR-PCA	SUOX:P51687:OID31031:v1:Neurology_II	SUOX	GCST90200400	nicotinamide	0.262659	0.152181	0.0843548	PPP	P51687	Chen et al.	HMDB0001406	ENSG00000139531	FALSE
MR-PCA	SUOX:P51687:OID31031:v1:Neurology_II	SUOX	GCST90200403	citrulline	-0.324997	0.151738	0.0322074	PPP	P51687	Chen et al.	HMDB0000904	ENSG00000139531	FALSE
MR-PCA	SUOX:P51687:OID31031:v1:Neurology_II	SUOX	GCST90200404	ornithine	-0.0197639	0.150824	0.895744	PPP	P51687	Chen et al.	HMDB0000214	ENSG00000139531	FALSE
MR-PCA	SUOX:P51687:OID31031:v1:Neurology_II	SUOX	GCST90200405	retinol (vitamin a)	-0.107905	0.15091	0.474589	PPP	P51687	Chen et al.	HMDB0000305	ENSG00000139531	FALSE
MR-PCA	SUOX:P51687:OID31031:v1:Neurology_II	SUOX	GCST90200406	1-methylnicotinamide	0.160478	0.151399	0.28916	PPP	P51687	Chen et al.	HMDB0000699	ENSG00000139531	FALSE
MR-PCA	SUOX:P51687:OID31031:v1:Neurology_II	SUOX	GCST90200407	uridine	-0.12706	0.150855	0.399636	PPP	P51687	Chen et al.	HMDB0000296	ENSG00000139531	FALSE
MR-PCA	SUOX:P51687:OID31031:v1:Neurology_II	SUOX	GCST90200415	serine	-0.0490455	0.150693	0.744828	PPP	P51687	Chen et al.	HMDB0000187	ENSG00000139531	FALSE
MR-PCA	SUOX:P51687:OID31031:v1:Neurology_II	SUOX	GCST90200417	urea	-0.0721517	0.150989	0.63275	PPP	P51687	Chen et al.	HMDB0000294	ENSG00000139531	FALSE
MR-PCA	SUOX:P51687:OID31031:v1:Neurology_II	SUOX	GCST90200418	pyridoxal	-0.161953	0.153013	0.289863	PPP	P51687	Chen et al.	HMDB0001545	ENSG00000139531	FALSE
MR-PCA	SUOX:P51687:OID31031:v1:Neurology_II	SUOX	GCST90200422	serotonin	0.151354	0.158264	0.338903	PPP	P51687	Chen et al.	HMDB0000259	ENSG00000139531	FALSE
MR-PCA	SUOX:P51687:OID31031:v1:Neurology_II	SUOX	GCST90200423	spermidine	0.0667721	0.159866	0.676185	PPP	P51687	Chen et al.	HMDB0001257	ENSG00000139531	FALSE
MR-PCA	SUOX:P51687:OID31031:v1:Neurology_II	SUOX	GCST90200429	cytidine	0.0747832	0.156594	0.632962	PPP	P51687	Chen et al.	HMDB0000089	ENSG00000139531	FALSE
MR-PCA	SUOX:P51687:OID31031:v1:Neurology_II	SUOX	GCST90200430	pyruvate	0.0507913	0.1508	0.736258	PPP	P51687	Chen et al.	HMDB0000243	ENSG00000139531	FALSE
MR-PCA	SUOX:P51687:OID31031:v1:Neurology_II	SUOX	GCST90200431	alanine	0.20272	0.150736	0.178669	PPP	P51687	Chen et al.	HMDB0000161	ENSG00000139531	FALSE
MR-PCA	SUOX:P51687:OID31031:v1:Neurology_II	SUOX	GCST90200437	fructose	0.511273	0.151913	0.000763858	PPP	P51687	Chen et al.	HMDB0000660	ENSG00000139531	FALSE
MR-PCA	SUOX:P51687:OID31031:v1:Neurology_II	SUOX	GCST90200438	alpha-ketobutyrate	-0.19529	0.151414	0.197129	PPP	P51687	Chen et al.	HMDB0000005	ENSG00000139531	FALSE
MR-PCA	SUOX:P51687:OID31031:v1:Neurology_II	SUOX	GCST90200439	cysteine	-0.0137327	0.151187	0.927625	PPP	P51687	Chen et al.	HMDB0000574	ENSG00000139531	FALSE
MR-PCA	SUOX:P51687:OID31031:v1:Neurology_II	SUOX	GCST90200441	tryptophan	0.132599	0.151019	0.379928	PPP	P51687	Chen et al.	HMDB0000929	ENSG00000139531	FALSE
MR-PCA	SUOX:P51687:OID31031:v1:Neurology_II	SUOX	GCST90200447	maltose	0.117457	0.171967	0.494595	PPP	P51687	Chen et al.	HMDB0000163	ENSG00000139531	FALSE
MR-PCA	SUOX:P51687:OID31031:v1:Neurology_II	SUOX	GCST90200455	alpha-ketoglutarate	-0.056069	0.151233	0.710827	PPP	P51687	Chen et al.	HMDB0000208	ENSG00000139531	FALSE
MR-PCA	SUOX:P51687:OID31031:v1:Neurology_II	SUOX	GCST90200684	n-acetyl-aspartyl-glutamate (naag)	-0.134462	0.156131	0.389122	PPP	P51687	Chen et al.	HMDB0001067	ENSG00000139531	FALSE
MR-PCA	SUOX:P51687:OID31031:v1:Neurology_II	SUOX	GCST90200687	bilirubin (e,z or z,e)*	0.109302	0.150988	0.46912	PPP	P51687	Chen et al.	HMDB0000488	ENSG00000139531	FALSE
MR-PCA	SUOX:P51687:OID31031:v1:Neurology_II	SUOX	GCST90200691	n-delta-acetylornithine	0.0253373	0.150802	0.86657	PPP	P51687	Chen et al.	HMDB0003357	ENSG00000139531	FALSE
MR-PCA	SUOX:P51687:OID31031:v1:Neurology_II	SUOX	GCST90200704	bilirubin (z,z)	0.190413	0.150774	0.206624	PPP	P51687	Chen et al.	HMDB0000054	ENSG00000139531	FALSE
MR-PCA	SUOX:P51687:OID31031:v1:Neurology_II	SUOX	GCST90200706	biliverdin	-0.0106847	0.150774	0.943505	PPP	P51687	Chen et al.	HMDB0001008	ENSG00000139531	FALSE
MR-PCA	SUOX:P51687:OID31031:v1:Neurology_II	SUOX	GCST90200707	glycine	0.1196	0.150771	0.427629	PPP	P51687	Chen et al.	HMDB0000123	ENSG00000139531	FALSE
MR-PCA	SUOX:P51687:OID31031:v1:Neurology_II	SUOX	M00054	tryptophan	-0.722002	0.314507	0.0216954	PPP	P51687	Shin et al.	HMDB0000929	ENSG00000139531	FALSE
MR-PCA	SUOX:P51687:OID31031:v1:Neurology_II	SUOX	M00555	adenosine	-0.169763	0.314829	0.589732	PPP	P51687	Shin et al.	HMDB0000050	ENSG00000139531	FALSE
MR-PCA	SUOX:P51687:OID31031:v1:Neurology_II	SUOX	M00577	fructose	-0.0850983	0.315062	0.787083	PPP	P51687	Shin et al.	HMDB0000660	ENSG00000139531	FALSE
MR-PCA	SUOX:P51687:OID31031:v1:Neurology_II	SUOX	M00599	pyruvate	-0.141212	0.317161	0.656147	PPP	P51687	Shin et al.	HMDB0000243	ENSG00000139531	FALSE
MR-PCA	SUOX:P51687:OID31031:v1:Neurology_II	SUOX	M00606	uridine	-0.371763	0.314615	0.237348	PPP	P51687	Shin et al.	HMDB0000296	ENSG00000139531	FALSE
MR-PCA	SUOX:P51687:OID31031:v1:Neurology_II	SUOX	M01105	linoleate (18:2n6)	0.339688	0.315079	0.280987	PPP	P51687	Shin et al.	HMDB0006270,HMDB0000673	ENSG00000139531	FALSE
MR-PCA	SUOX:P51687:OID31031:v1:Neurology_II	SUOX	M01110	arachidonate (20:4n6)	0.288148	0.314339	0.359311	PPP	P51687	Shin et al.	HMDB0001043	ENSG00000139531	FALSE
MR-PCA	SUOX:P51687:OID31031:v1:Neurology_II	SUOX	M01123	inosine	-0.215527	0.525167	0.681515	PPP	P51687	Shin et al.	HMDB0000195	ENSG00000139531	FALSE
MR-PCA	SUOX:P51687:OID31031:v1:Neurology_II	SUOX	M01302	methionine	-0.650912	0.314733	0.0386266	PPP	P51687	Shin et al.	HMDB0000696	ENSG00000139531	FALSE
MR-PCA	SUOX:P51687:OID31031:v1:Neurology_II	SUOX	M01336	palmitate (16:0)	0.241713	0.314682	0.442416	PPP	P51687	Shin et al.	HMDB0000220	ENSG00000139531	FALSE
MR-PCA	SUOX:P51687:OID31031:v1:Neurology_II	SUOX	M01358	stearate (18:0)	0.207545	0.314619	0.509465	PPP	P51687	Shin et al.	HMDB0000827	ENSG00000139531	FALSE
MR-PCA	SUOX:P51687:OID31031:v1:Neurology_II	SUOX	M01493	ornithine	-0.225631	0.315646	0.474719	PPP	P51687	Shin et al.	HMDB0000214	ENSG00000139531	FALSE
MR-PCA	SUOX:P51687:OID31031:v1:Neurology_II	SUOX	M01508	pantothenate	0.0267381	0.318885	0.933177	PPP	P51687	Shin et al.	HMDB0000210	ENSG00000139531	FALSE
MR-PCA	SUOX:P51687:OID31031:v1:Neurology_II	SUOX	M01638	arginine	-0.131937	0.32013	0.68024	PPP	P51687	Shin et al.	HMDB0000517	ENSG00000139531	FALSE
MR-PCA	SUOX:P51687:OID31031:v1:Neurology_II	SUOX	M01640	ascorbate (vitamin c)	0.172189	0.594128	0.771956	PPP	P51687	Shin et al.	HMDB0000044	ENSG00000139531	FALSE
MR-PCA	SUOX:P51687:OID31031:v1:Neurology_II	SUOX	M01670	urea	-0.0604191	0.314755	0.847777	PPP	P51687	Shin et al.	HMDB0000294	ENSG00000139531	FALSE
MR-PCA	SUOX:P51687:OID31031:v1:Neurology_II	SUOX	M01712	cortisol	0.463389	0.314776	0.140988	PPP	P51687	Shin et al.	HMDB0000063	ENSG00000139531	FALSE
MR-PCA	SUOX:P51687:OID31031:v1:Neurology_II	SUOX	M01827	riboflavin (vitamin b2)	-1.25127	0.683007	0.066951	PPP	P51687	Shin et al.	HMDB0000244	ENSG00000139531	FALSE
MR-PCA	SUOX:P51687:OID31031:v1:Neurology_II	SUOX	M02132	citrulline	0.561979	0.315196	0.0745939	PPP	P51687	Shin et al.	HMDB0000904	ENSG00000139531	FALSE
MR-PCA	SUOX:P51687:OID31031:v1:Neurology_II	SUOX	M02137	biliverdin	-0.375363	0.341226	0.271314	PPP	P51687	Shin et al.	HMDB0001008	ENSG00000139531	FALSE
MR-PCA	SUOX:P51687:OID31031:v1:Neurology_II	SUOX	M02342	serotonin (5ht)	0.634545	0.354486	0.0734468	PPP	P51687	Shin et al.	HMDB0000259	ENSG00000139531	FALSE
MR-PCA	SUOX:P51687:OID31031:v1:Neurology_II	SUOX	M11438	phosphate	0.0341991	0.314919	0.913523	PPP	P51687	Shin et al.	HMDB0001429	ENSG00000139531	FALSE
MR-PCA	SUOX:P51687:OID31031:v1:Neurology_II	SUOX	M15122	glycerol	0.197216	0.31468	0.530843	PPP	P51687	Shin et al.	HMDB0000131	ENSG00000139531	FALSE
MR-PCA	SUOX:P51687:OID31031:v1:Neurology_II	SUOX	M15488	acetylphosphate	-0.169763	0.314829	0.589732	PPP	P51687	Shin et al.	HMDB0001494	ENSG00000139531	FALSE
MR-PCA	SUOX:P51687:OID31031:v1:Neurology_II	SUOX	M15506	choline	0.0240824	0.315584	0.939172	PPP	P51687	Shin et al.	HMDB0000097	ENSG00000139531	FALSE
MR-PCA	SUOX:P51687:OID31031:v1:Neurology_II	SUOX	M15630	n-acetylornithine	0.127942	0.319185	0.688539	PPP	P51687	Shin et al.	HMDB0003357	ENSG00000139531	FALSE
MR-PCA	SUOX:P51687:OID31031:v1:Neurology_II	SUOX	M15677	3-methylhistidine	-0.288933	0.363726	0.42698	PPP	P51687	Shin et al.	HMDB0000479	ENSG00000139531	FALSE
MR-PCA	SUOX:P51687:OID31031:v1:Neurology_II	SUOX	M15990	glycerophosphorylcholine (gpc)	-0.00129097	0.327624	0.996856	PPP	P51687	Shin et al.	HMDB0000086	ENSG00000139531	FALSE
MR-PCA	SUOX:P51687:OID31031:v1:Neurology_II	SUOX	M15996	aspartate	-0.407667	0.316187	0.197287	PPP	P51687	Shin et al.	HMDB0000191	ENSG00000139531	FALSE
MR-PCA	SUOX:P51687:OID31031:v1:Neurology_II	SUOX	M20489	glucose	-0.335781	0.315238	0.286801	PPP	P51687	Shin et al.	HMDB0000122	ENSG00000139531	FALSE
MR-PCA	SUOX:P51687:OID31031:v1:Neurology_II	SUOX	M21044	2-hydroxybutyrate (ahb)	-0.0621947	0.314376	0.843174	PPP	P51687	Shin et al.	HMDB0000008	ENSG00000139531	FALSE
MR-PCA	SUOX:P51687:OID31031:v1:Neurology_II	SUOX	M27718	creatine	-0.405333	0.314207	0.197044	PPP	P51687	Shin et al.	HMDB0000064	ENSG00000139531	FALSE
MR-PCA	SUOX:P51687:OID31031:v1:Neurology_II	SUOX	M31453	cysteine	-0.375688	0.316715	0.235542	PPP	P51687	Shin et al.	HMDB0000574	ENSG00000139531	FALSE
MR-PCA	SUOX:P51687:OID31031:v1:Neurology_II	SUOX	M32198	acetylcarnitine (c2)	0.244773	0.3146	0.436541	PPP	P51687	Shin et al.	HMDB0000201	ENSG00000139531	FALSE
MR-PCA	SUOX:P51687:OID31031:v1:Neurology_II	SUOX	M32315	serine	-0.19284	0.314742	0.54008	PPP	P51687	Shin et al.	HMDB0000187	ENSG00000139531	FALSE
MR-PCA	SUOX:P51687:OID31031:v1:Neurology_II	SUOX	M32338	glycine	-0.501175	0.314549	0.111091	PPP	P51687	Shin et al.	HMDB0000123	ENSG00000139531	FALSE
MR-PCA	SUOX:P51687:OID31031:v1:Neurology_II	SUOX	M32339	alanine	-0.618264	0.314775	0.049513	PPP	P51687	Shin et al.	HMDB0000161	ENSG00000139531	FALSE
MR-PCA	SUOX:P51687:OID31031:v1:Neurology_II	SUOX	M32425	dehydroepiandrosterone sulfate (dhea-s)	0.0349913	0.31481	0.911497	PPP	P51687	Shin et al.	HMDB0001032	ENSG00000139531	FALSE
MR-PCA	SUOX:P51687:OID31031:v1:Neurology_II	SUOX	M32593	heme	0.0232449	0.349644	0.946994	PPP	P51687	Shin et al.	HMDB0003178	ENSG00000139531	FALSE
MR-PCA	SUOX:P51687:OID31031:v1:Neurology_II	SUOX	M33453	alpha-ketoglutarate	-0.107458	0.356846	0.763313	PPP	P51687	Shin et al.	HMDB0000208	ENSG00000139531	FALSE
MR-PCA	SUOX:P51687:OID31031:v1:Neurology_II	SUOX	bioa_001	alanine	-0.25538	0.0922465	0.00563231	PPP	P51687	Lotta et al.	HMDB0000161	ENSG00000139531	FALSE
MR-PCA	SUOX:P51687:OID31031:v1:Neurology_II	SUOX	bioa_002	arginine	0.0488282	0.153935	0.751092	PPP	P51687	Lotta et al.	HMDB0000517	ENSG00000139531	FALSE
MR-PCA	SUOX:P51687:OID31031:v1:Neurology_II	SUOX	bioa_004	aspartate	-0.0553959	0.153809	0.718728	PPP	P51687	Lotta et al.	HMDB0000191	ENSG00000139531	FALSE
MR-PCA	SUOX:P51687:OID31031:v1:Neurology_II	SUOX	bioa_005	citrulline	0.33209	0.153385	0.030382	PPP	P51687	Lotta et al.	HMDB0000904	ENSG00000139531	FALSE
MR-PCA	SUOX:P51687:OID31031:v1:Neurology_II	SUOX	bioa_008	glycine	-0.0340926	0.0959113	0.722245	PPP	P51687	Lotta et al.	HMDB0000123	ENSG00000139531	FALSE
MR-PCA	SUOX:P51687:OID31031:v1:Neurology_II	SUOX	bioa_013	methionine	-0.0514548	0.15333	0.737187	PPP	P51687	Lotta et al.	HMDB0000696	ENSG00000139531	FALSE
MR-PCA	SUOX:P51687:OID31031:v1:Neurology_II	SUOX	bioa_014	ornithine	0.122101	0.153444	0.426185	PPP	P51687	Lotta et al.	HMDB0000214	ENSG00000139531	FALSE
MR-PCA	SUOX:P51687:OID31031:v1:Neurology_II	SUOX	bioa_015	phenylethylamine	-0.159273	0.149119	0.285478	PPP	P51687	Lotta et al.	HMDB0012275	ENSG00000139531	FALSE
MR-PCA	SUOX:P51687:OID31031:v1:Neurology_II	SUOX	bioa_018	serine	-0.108937	0.15336	0.477496	PPP	P51687	Lotta et al.	HMDB0000187	ENSG00000139531	FALSE
MR-PCA	SUOX:P51687:OID31031:v1:Neurology_II	SUOX	bioa_020	tryptophan	-0.174182	0.153314	0.255909	PPP	P51687	Lotta et al.	HMDB0000929	ENSG00000139531	FALSE
MR-PCA	SUOX:P51687:OID31031:v1:Neurology_II	SUOX	bioa_023	n-acetylornithine	0.234556	0.154012	0.127766	PPP	P51687	Lotta et al.	HMDB0003357	ENSG00000139531	FALSE
MR-PCA	SUOX:P51687:OID31031:v1:Neurology_II	SUOX	bioa_031	sarcosine	-0.0476233	0.0921652	0.605354	PPP	P51687	Lotta et al.	HMDB0000271	ENSG00000139531	FALSE
MR-PCA	SUOX:P51687:OID31031:v1:Neurology_II	SUOX	bioa_032	serotonin	0.539165	0.196239	0.00600523	PPP	P51687	Lotta et al.	HMDB0000259	ENSG00000139531	FALSE
MR-PCA	SUOX:P51687:OID31031:v1:Neurology_II	SUOX	bioa_033	spermidine	0.012459	0.107002	0.907306	PPP	P51687	Lotta et al.	HMDB0001257	ENSG00000139531	FALSE
MR-PCA	SUOX:P51687:OID31031:v1:Neurology_II	SUOX	bior_002	acetylcarnitine (c2)	0.21534	0.153228	0.159915	PPP	P51687	Lotta et al.	HMDB0000201	ENSG00000139531	FALSE
MR-PCA	SUOX:P51687:OID31031:v1:Neurology_II	SUOX	met-d-Acetate	acetate	0.0792229	0.041669	0.0572703	PPP	P51687	Borges et al.	HMDB0000042	ENSG00000139531	FALSE
MR-PCA	SUOX:P51687:OID31031:v1:Neurology_II	SUOX	met-d-Acetoacetate	acetoacetate	0.0892926	0.0416639	0.0320999	PPP	P51687	Borges et al.	HMDB0000060	ENSG00000139531	FALSE
MR-PCA	SUOX:P51687:OID31031:v1:Neurology_II	SUOX	met-d-Ala	alanine	-0.00698667	0.041664	0.866827	PPP	P51687	Borges et al.	HMDB0000161	ENSG00000139531	FALSE
MR-PCA	SUOX:P51687:OID31031:v1:Neurology_II	SUOX	met-d-Gly	glycine	0.0604714	0.0416825	0.146846	PPP	P51687	Borges et al.	HMDB0000123	ENSG00000139531	FALSE
MR-PCA	SUOX:P51687:OID31031:v1:Neurology_II	SUOX	met-d-LA	linoleate (18:2n6)	0.043851	0.0416778	0.292734	PPP	P51687	Borges et al.	HMDB0006270,HMDB0000673	ENSG00000139531	FALSE
MR-PCA	SUOX:P51687:OID31031:v1:Neurology_II	SUOX	met-d-Phe	phenylalanine	-0.0124081	0.0416729	0.765893	PPP	P51687	Borges et al.	HMDB0000159	ENSG00000139531	FALSE
MR-PCA	SUOX:P51687:OID31031:v1:Neurology_II	SUOX	met-d-Pyruvate	pyruvate	0.00339241	0.0417233	0.935198	PPP	P51687	Borges et al.	HMDB0000243	ENSG00000139531	FALSE
MR-PCA	THTPA:Q9BU02:OID31375:v1:Oncology_II	THTPA	GCST90199627	n-alpha-acetylornithine	0.00199651	0.046712	0.965908	PPP	Q9BU02	Chen et al.	HMDB0003357	ENSG00000259431	FALSE
MR-PCA	THTPA:Q9BU02:OID31375:v1:Oncology_II	THTPA	GCST90199628	3-methylhistidine	0.0308042	0.0384134	0.422605	PPP	Q9BU02	Chen et al.	HMDB0000479	ENSG00000259431	FALSE
MR-PCA	THTPA:Q9BU02:OID31375:v1:Oncology_II	THTPA	GCST90199629	glycerophosphorylcholine (gpc)	-0.0434399	0.0385923	0.260331	PPP	Q9BU02	Chen et al.	HMDB0000086	ENSG00000259431	FALSE
MR-PCA	THTPA:Q9BU02:OID31375:v1:Oncology_II	THTPA	GCST90199669	acetylcarnitine (c2)	0.00720926	0.0384776	0.851376	PPP	Q9BU02	Chen et al.	HMDB0000201	ENSG00000259431	FALSE
MR-PCA	THTPA:Q9BU02:OID31375:v1:Oncology_II	THTPA	GCST90199673	dehydroepiandrosterone sulfate (dhea-s)	0.0118836	0.0385572	0.757924	PPP	Q9BU02	Chen et al.	HMDB0001032	ENSG00000259431	FALSE
MR-PCA	THTPA:Q9BU02:OID31375:v1:Oncology_II	THTPA	GCST90199691	1-methylhistidine	0.0522801	0.0385583	0.17514	PPP	Q9BU02	Chen et al.	HMDB0000001	ENSG00000259431	FALSE
MR-PCA	THTPA:Q9BU02:OID31375:v1:Oncology_II	THTPA	GCST90199845	sphinganine-1-phosphate	-0.0171922	0.0387981	0.657679	PPP	Q9BU02	Chen et al.	HMDB0001383	ENSG00000259431	FALSE
MR-PCA	THTPA:Q9BU02:OID31375:v1:Oncology_II	THTPA	GCST90199896	sulfate*	-0.0092126	0.0385523	0.811133	PPP	Q9BU02	Chen et al.	HMDB01448	ENSG00000259431	FALSE
MR-PCA	THTPA:Q9BU02:OID31375:v1:Oncology_II	THTPA	GCST90199972	sphingomyelin (d18:1/24:1, d18:2/24:0)*	-0.0488087	0.0384628	0.204447	PPP	Q9BU02	Chen et al.	HMDB0012107	ENSG00000259431	FALSE
MR-PCA	THTPA:Q9BU02:OID31375:v1:Oncology_II	THTPA	GCST90200001	sphingomyelin (d18:1/20:0, d16:1/22:0)*	-0.0223632	0.0384869	0.5612	PPP	Q9BU02	Chen et al.	HMDB0012102	ENSG00000259431	FALSE
MR-PCA	THTPA:Q9BU02:OID31375:v1:Oncology_II	THTPA	GCST90200049	myristoyl dihydrosphingomyelin (d18:0/14:0)*	-0.0110392	0.0384961	0.774294	PPP	Q9BU02	Chen et al.	HMDB0012085	ENSG00000259431	FALSE
MR-PCA	THTPA:Q9BU02:OID31375:v1:Oncology_II	THTPA	GCST90200056	sphingomyelin (d18:0/18:0, d19:0/17:0)*	-0.029992	0.0384478	0.435349	PPP	Q9BU02	Chen et al.	HMDB0012087	ENSG00000259431	FALSE
MR-PCA	THTPA:Q9BU02:OID31375:v1:Oncology_II	THTPA	GCST90200279	pantothenate	-0.0933453	0.0386225	0.015655	PPP	Q9BU02	Chen et al.	HMDB0000210	ENSG00000259431	FALSE
MR-PCA	THTPA:Q9BU02:OID31375:v1:Oncology_II	THTPA	GCST90200283	3-ureidopropionate	0.0564431	0.0402641	0.160968	PPP	Q9BU02	Chen et al.	HMDB0000026	ENSG00000259431	FALSE
MR-PCA	THTPA:Q9BU02:OID31375:v1:Oncology_II	THTPA	GCST90200291	sarcosine	-0.0198352	0.0385686	0.607054	PPP	Q9BU02	Chen et al.	HMDB0000271	ENSG00000259431	FALSE
MR-PCA	THTPA:Q9BU02:OID31375:v1:Oncology_II	THTPA	GCST90200296	methyl indole-3-acetate	-0.0217369	0.0417076	0.602246	PPP	Q9BU02	Chen et al.	HMDB0029738	ENSG00000259431	FALSE
MR-PCA	THTPA:Q9BU02:OID31375:v1:Oncology_II	THTPA	GCST90200306	butyrate/isobutyrate (4:0)	0.0494101	0.0390905	0.206233	PPP	Q9BU02	Chen et al.	HMDB0000039	ENSG00000259431	FALSE
MR-PCA	THTPA:Q9BU02:OID31375:v1:Oncology_II	THTPA	GCST90200314	n-acetylneuraminate	-0.0295439	0.0386222	0.444303	PPP	Q9BU02	Chen et al.	HMDB0000230	ENSG00000259431	FALSE
MR-PCA	THTPA:Q9BU02:OID31375:v1:Oncology_II	THTPA	GCST90200318	acetoacetate	0.0103645	0.0421554	0.805787	PPP	Q9BU02	Chen et al.	HMDB0000060	ENSG00000259431	FALSE
MR-PCA	THTPA:Q9BU02:OID31375:v1:Oncology_II	THTPA	GCST90200319	cys-gly, oxidized	0.000107828	0.0384907	0.997765	PPP	Q9BU02	Chen et al.	HMDB0000078	ENSG00000259431	FALSE
MR-PCA	THTPA:Q9BU02:OID31375:v1:Oncology_II	THTPA	GCST90200323	creatine	0.0405332	0.0384225	0.291455	PPP	Q9BU02	Chen et al.	HMDB0000064	ENSG00000259431	FALSE
MR-PCA	THTPA:Q9BU02:OID31375:v1:Oncology_II	THTPA	GCST90200325	glycerol	-0.00377926	0.0384245	0.92165	PPP	Q9BU02	Chen et al.	HMDB0000131	ENSG00000259431	FALSE
MR-PCA	THTPA:Q9BU02:OID31375:v1:Oncology_II	THTPA	GCST90200327	choline	-0.0193041	0.0384771	0.615875	PPP	Q9BU02	Chen et al.	HMDB0000097	ENSG00000259431	FALSE
MR-PCA	THTPA:Q9BU02:OID31375:v1:Oncology_II	THTPA	GCST90200335	stearoyl sphingomyelin (d18:1/18:0)	-0.00573618	0.0384863	0.881518	PPP	Q9BU02	Chen et al.	HMDB0001348	ENSG00000259431	FALSE
MR-PCA	THTPA:Q9BU02:OID31375:v1:Oncology_II	THTPA	GCST90200336	n-palmitoyl-sphingosine (d18:1/16:0)	-0.0207425	0.0384677	0.589736	PPP	Q9BU02	Chen et al.	HMDB0004949	ENSG00000259431	FALSE
MR-PCA	THTPA:Q9BU02:OID31375:v1:Oncology_II	THTPA	GCST90200341	n-stearoyl-sphingosine (d18:1/18:0)*	-0.0421464	0.0384938	0.273566	PPP	Q9BU02	Chen et al.	HMDB0004950	ENSG00000259431	FALSE
MR-PCA	THTPA:Q9BU02:OID31375:v1:Oncology_II	THTPA	GCST90200345	s-adenosylhomocysteine (sah)	0.0114473	0.0446253	0.79755	PPP	Q9BU02	Chen et al.	HMDB00939	ENSG00000259431	FALSE
MR-PCA	THTPA:Q9BU02:OID31375:v1:Oncology_II	THTPA	GCST90200351	n-acetylputrescine	-0.0223751	0.0385217	0.561345	PPP	Q9BU02	Chen et al.	HMDB0002064	ENSG00000259431	FALSE
MR-PCA	THTPA:Q9BU02:OID31375:v1:Oncology_II	THTPA	GCST90200354	linoleate (18:2n6)	0.0110025	0.0384824	0.774948	PPP	Q9BU02	Chen et al.	HMDB0006270,HMDB0000673	ENSG00000259431	FALSE
MR-PCA	THTPA:Q9BU02:OID31375:v1:Oncology_II	THTPA	GCST90200355	adenosine 5'-diphosphate (adp)	0.0232653	0.051525	0.651604	PPP	Q9BU02	Chen et al.	HMDB0001341	ENSG00000259431	FALSE
MR-PCA	THTPA:Q9BU02:OID31375:v1:Oncology_II	THTPA	GCST90200356	adenosine 5'-monophosphate (amp)	0.0218143	0.0385802	0.571782	PPP	Q9BU02	Chen et al.	HMDB0000045	ENSG00000259431	FALSE
MR-PCA	THTPA:Q9BU02:OID31375:v1:Oncology_II	THTPA	GCST90200358	arachidonate (20:4n6)	-0.00672588	0.0384549	0.861156	PPP	Q9BU02	Chen et al.	HMDB0001043	ENSG00000259431	FALSE
MR-PCA	THTPA:Q9BU02:OID31375:v1:Oncology_II	THTPA	GCST90200361	beta-alanine	0.0165523	0.0388269	0.669882	PPP	Q9BU02	Chen et al.	HMDB0000056	ENSG00000259431	FALSE
MR-PCA	THTPA:Q9BU02:OID31375:v1:Oncology_II	THTPA	GCST90200362	succinate	0.0197945	0.0392417	0.613963	PPP	Q9BU02	Chen et al.	HMDB0000254	ENSG00000259431	FALSE
MR-PCA	THTPA:Q9BU02:OID31375:v1:Oncology_II	THTPA	GCST90200363	choline phosphate	-0.0435694	0.0385151	0.257958	PPP	Q9BU02	Chen et al.	HMDB0001565	ENSG00000259431	FALSE
MR-PCA	THTPA:Q9BU02:OID31375:v1:Oncology_II	THTPA	GCST90200364	cysteinylglycine	-0.0895666	0.0385795	0.0202539	PPP	Q9BU02	Chen et al.	HMDB0000078	ENSG00000259431	FALSE
MR-PCA	THTPA:Q9BU02:OID31375:v1:Oncology_II	THTPA	GCST90200370	aspartate	-0.016195	0.0384985	0.673999	PPP	Q9BU02	Chen et al.	HMDB0000191	ENSG00000259431	FALSE
MR-PCA	THTPA:Q9BU02:OID31375:v1:Oncology_II	THTPA	GCST90200372	arginine	-0.00241214	0.0385363	0.95009	PPP	Q9BU02	Chen et al.	HMDB0000517	ENSG00000259431	FALSE
MR-PCA	THTPA:Q9BU02:OID31375:v1:Oncology_II	THTPA	GCST90200374	sphinganine	-0.0500374	0.0405741	0.217488	PPP	Q9BU02	Chen et al.	HMDB0000269	ENSG00000259431	FALSE
MR-PCA	THTPA:Q9BU02:OID31375:v1:Oncology_II	THTPA	GCST90200376	flavin adenine dinucleotide (fad)	-0.0176503	0.0442147	0.68975	PPP	Q9BU02	Chen et al.	HMDB0001248	ENSG00000259431	FALSE
MR-PCA	THTPA:Q9BU02:OID31375:v1:Oncology_II	THTPA	GCST90200378	cortisol	0.00455528	0.0386396	0.906154	PPP	Q9BU02	Chen et al.	HMDB0000063	ENSG00000259431	FALSE
MR-PCA	THTPA:Q9BU02:OID31375:v1:Oncology_II	THTPA	GCST90200383	cystathionine	-0.0479642	0.0390649	0.219519	PPP	Q9BU02	Chen et al.	HMDB0000099	ENSG00000259431	FALSE
MR-PCA	THTPA:Q9BU02:OID31375:v1:Oncology_II	THTPA	GCST90200384	guanidinoacetate	0.0695274	0.038528	0.0711381	PPP	Q9BU02	Chen et al.	HMDB0000128	ENSG00000259431	FALSE
MR-PCA	THTPA:Q9BU02:OID31375:v1:Oncology_II	THTPA	GCST90200385	sphingosine	-0.00869879	0.0391467	0.824151	PPP	Q9BU02	Chen et al.	HMDB0000252	ENSG00000259431	FALSE
MR-PCA	THTPA:Q9BU02:OID31375:v1:Oncology_II	THTPA	GCST90200390	stearate (18:0)	-0.00358104	0.0384551	0.925806	PPP	Q9BU02	Chen et al.	HMDB0000827	ENSG00000259431	FALSE
MR-PCA	THTPA:Q9BU02:OID31375:v1:Oncology_II	THTPA	GCST90200391	methionine	-0.00017051	0.0385706	0.996473	PPP	Q9BU02	Chen et al.	HMDB0000696	ENSG00000259431	FALSE
MR-PCA	THTPA:Q9BU02:OID31375:v1:Oncology_II	THTPA	GCST90200393	phosphate	0.0272712	0.0385105	0.478852	PPP	Q9BU02	Chen et al.	HMDB0001429	ENSG00000259431	TRUE
MR-PCA	THTPA:Q9BU02:OID31375:v1:Oncology_II	THTPA	GCST90200394	inosine	-0.0120698	0.0497614	0.808352	PPP	Q9BU02	Chen et al.	HMDB0000195	ENSG00000259431	FALSE
MR-PCA	THTPA:Q9BU02:OID31375:v1:Oncology_II	THTPA	GCST90200395	inosine 5'-monophosphate (imp)	0.0541027	0.0513445	0.292012	PPP	Q9BU02	Chen et al.	HMDB0000175	ENSG00000259431	FALSE
MR-PCA	THTPA:Q9BU02:OID31375:v1:Oncology_II	THTPA	GCST90200396	phenylalanine	0.0229282	0.0385566	0.552069	PPP	Q9BU02	Chen et al.	HMDB0000159	ENSG00000259431	FALSE
MR-PCA	THTPA:Q9BU02:OID31375:v1:Oncology_II	THTPA	GCST90200397	palmitate (16:0)	0.00202459	0.0384617	0.95802	PPP	Q9BU02	Chen et al.	HMDB0000220	ENSG00000259431	FALSE
MR-PCA	THTPA:Q9BU02:OID31375:v1:Oncology_II	THTPA	GCST90200400	nicotinamide	-0.044656	0.0388332	0.250167	PPP	Q9BU02	Chen et al.	HMDB0001406	ENSG00000259431	FALSE
MR-PCA	THTPA:Q9BU02:OID31375:v1:Oncology_II	THTPA	GCST90200403	citrulline	0.0138772	0.038724	0.720072	PPP	Q9BU02	Chen et al.	HMDB0000904	ENSG00000259431	FALSE
MR-PCA	THTPA:Q9BU02:OID31375:v1:Oncology_II	THTPA	GCST90200404	ornithine	-0.0123252	0.0384942	0.74883	PPP	Q9BU02	Chen et al.	HMDB0000214	ENSG00000259431	FALSE
MR-PCA	THTPA:Q9BU02:OID31375:v1:Oncology_II	THTPA	GCST90200405	retinol (vitamin a)	-0.0277156	0.0385114	0.471726	PPP	Q9BU02	Chen et al.	HMDB0000305	ENSG00000259431	FALSE
MR-PCA	THTPA:Q9BU02:OID31375:v1:Oncology_II	THTPA	GCST90200406	1-methylnicotinamide	-0.0283635	0.0386353	0.462867	PPP	Q9BU02	Chen et al.	HMDB0000699	ENSG00000259431	FALSE
MR-PCA	THTPA:Q9BU02:OID31375:v1:Oncology_II	THTPA	GCST90200407	uridine	-0.000387037	0.0384988	0.991979	PPP	Q9BU02	Chen et al.	HMDB0000296	ENSG00000259431	FALSE
MR-PCA	THTPA:Q9BU02:OID31375:v1:Oncology_II	THTPA	GCST90200415	serine	0.0362108	0.0384547	0.346373	PPP	Q9BU02	Chen et al.	HMDB0000187	ENSG00000259431	FALSE
MR-PCA	THTPA:Q9BU02:OID31375:v1:Oncology_II	THTPA	GCST90200417	urea	0.0181353	0.0385337	0.637902	PPP	Q9BU02	Chen et al.	HMDB0000294	ENSG00000259431	FALSE
MR-PCA	THTPA:Q9BU02:OID31375:v1:Oncology_II	THTPA	GCST90200418	pyridoxal	-0.0446076	0.0390482	0.253299	PPP	Q9BU02	Chen et al.	HMDB0001545	ENSG00000259431	FALSE
MR-PCA	THTPA:Q9BU02:OID31375:v1:Oncology_II	THTPA	GCST90200422	serotonin	0.0513359	0.0403865	0.203687	PPP	Q9BU02	Chen et al.	HMDB0000259	ENSG00000259431	FALSE
MR-PCA	THTPA:Q9BU02:OID31375:v1:Oncology_II	THTPA	GCST90200423	spermidine	0.0163199	0.0408001	0.689159	PPP	Q9BU02	Chen et al.	HMDB0001257	ENSG00000259431	FALSE
MR-PCA	THTPA:Q9BU02:OID31375:v1:Oncology_II	THTPA	GCST90200429	cytidine	-0.0513427	0.0399605	0.19885	PPP	Q9BU02	Chen et al.	HMDB0000089	ENSG00000259431	FALSE
MR-PCA	THTPA:Q9BU02:OID31375:v1:Oncology_II	THTPA	GCST90200430	pyruvate	0.0383606	0.0384811	0.318829	PPP	Q9BU02	Chen et al.	HMDB0000243	ENSG00000259431	FALSE
MR-PCA	THTPA:Q9BU02:OID31375:v1:Oncology_II	THTPA	GCST90200431	alanine	-0.00643716	0.0384706	0.867113	PPP	Q9BU02	Chen et al.	HMDB0000161	ENSG00000259431	FALSE
MR-PCA	THTPA:Q9BU02:OID31375:v1:Oncology_II	THTPA	GCST90200437	fructose	-0.0627216	0.0387651	0.105665	PPP	Q9BU02	Chen et al.	HMDB0000660	ENSG00000259431	FALSE
MR-PCA	THTPA:Q9BU02:OID31375:v1:Oncology_II	THTPA	GCST90200438	alpha-ketobutyrate	0.0149391	0.0386414	0.699046	PPP	Q9BU02	Chen et al.	HMDB0000005	ENSG00000259431	FALSE
MR-PCA	THTPA:Q9BU02:OID31375:v1:Oncology_II	THTPA	GCST90200439	cysteine	-0.0286845	0.0385847	0.45723	PPP	Q9BU02	Chen et al.	HMDB0000574	ENSG00000259431	FALSE
MR-PCA	THTPA:Q9BU02:OID31375:v1:Oncology_II	THTPA	GCST90200441	tryptophan	-0.0112139	0.0385404	0.771079	PPP	Q9BU02	Chen et al.	HMDB0000929	ENSG00000259431	FALSE
MR-PCA	THTPA:Q9BU02:OID31375:v1:Oncology_II	THTPA	GCST90200447	maltose	0.0591297	0.0438814	0.177823	PPP	Q9BU02	Chen et al.	HMDB0000163	ENSG00000259431	FALSE
MR-PCA	THTPA:Q9BU02:OID31375:v1:Oncology_II	THTPA	GCST90200455	alpha-ketoglutarate	0.00768855	0.0385943	0.842095	PPP	Q9BU02	Chen et al.	HMDB0000208	ENSG00000259431	FALSE
MR-PCA	THTPA:Q9BU02:OID31375:v1:Oncology_II	THTPA	GCST90200684	n-acetyl-aspartyl-glutamate (naag)	0.0447467	0.0398421	0.261394	PPP	Q9BU02	Chen et al.	HMDB0001067	ENSG00000259431	FALSE
MR-PCA	THTPA:Q9BU02:OID31375:v1:Oncology_II	THTPA	GCST90200687	bilirubin (e,z or z,e)*	-0.0578099	0.0385295	0.133509	PPP	Q9BU02	Chen et al.	HMDB0000488	ENSG00000259431	FALSE
MR-PCA	THTPA:Q9BU02:OID31375:v1:Oncology_II	THTPA	GCST90200691	n-delta-acetylornithine	0.0178759	0.0384846	0.642293	PPP	Q9BU02	Chen et al.	HMDB0003357	ENSG00000259431	FALSE
MR-PCA	THTPA:Q9BU02:OID31375:v1:Oncology_II	THTPA	GCST90200704	bilirubin (z,z)	-0.053947	0.0384762	0.160889	PPP	Q9BU02	Chen et al.	HMDB0000054	ENSG00000259431	FALSE
MR-PCA	THTPA:Q9BU02:OID31375:v1:Oncology_II	THTPA	GCST90200706	biliverdin	-0.0391492	0.0384756	0.308912	PPP	Q9BU02	Chen et al.	HMDB0001008	ENSG00000259431	FALSE
MR-PCA	THTPA:Q9BU02:OID31375:v1:Oncology_II	THTPA	GCST90200707	glycine	0.0535927	0.0384735	0.163627	PPP	Q9BU02	Chen et al.	HMDB0000123	ENSG00000259431	FALSE
MR-PCA	THTPA:Q9BU02:OID31375:v1:Oncology_II	THTPA	M00054	tryptophan	-0.0962472	0.0410308	0.0189899	PPP	Q9BU02	Shin et al.	HMDB0000929	ENSG00000259431	FALSE
MR-PCA	THTPA:Q9BU02:OID31375:v1:Oncology_II	THTPA	M00555	adenosine	-0.0480317	0.0410686	0.242182	PPP	Q9BU02	Shin et al.	HMDB0000050	ENSG00000259431	FALSE
MR-PCA	THTPA:Q9BU02:OID31375:v1:Oncology_II	THTPA	M00577	fructose	-0.0193249	0.0411032	0.638244	PPP	Q9BU02	Shin et al.	HMDB0000660	ENSG00000259431	FALSE
MR-PCA	THTPA:Q9BU02:OID31375:v1:Oncology_II	THTPA	M00599	pyruvate	-0.115372	0.0413611	0.00528076	PPP	Q9BU02	Shin et al.	HMDB0000243	ENSG00000259431	FALSE
MR-PCA	THTPA:Q9BU02:OID31375:v1:Oncology_II	THTPA	M00606	uridine	0.0450881	0.0410454	0.271989	PPP	Q9BU02	Shin et al.	HMDB0000296	ENSG00000259431	FALSE
MR-PCA	THTPA:Q9BU02:OID31375:v1:Oncology_II	THTPA	M01105	linoleate (18:2n6)	0.0469827	0.0411011	0.252997	PPP	Q9BU02	Shin et al.	HMDB0006270,HMDB0000673	ENSG00000259431	FALSE
MR-PCA	THTPA:Q9BU02:OID31375:v1:Oncology_II	THTPA	M01110	arachidonate (20:4n6)	0.047112	0.041007	0.250607	PPP	Q9BU02	Shin et al.	HMDB0001043	ENSG00000259431	FALSE
MR-PCA	THTPA:Q9BU02:OID31375:v1:Oncology_II	THTPA	M01123	inosine	0.101953	0.0684998	0.136652	PPP	Q9BU02	Shin et al.	HMDB0000195	ENSG00000259431	FALSE
MR-PCA	THTPA:Q9BU02:OID31375:v1:Oncology_II	THTPA	M01302	methionine	-0.053791	0.0410629	0.190207	PPP	Q9BU02	Shin et al.	HMDB0000696	ENSG00000259431	FALSE
MR-PCA	THTPA:Q9BU02:OID31375:v1:Oncology_II	THTPA	M01336	palmitate (16:0)	0.0623739	0.0410452	0.128602	PPP	Q9BU02	Shin et al.	HMDB0000220	ENSG00000259431	FALSE
MR-PCA	THTPA:Q9BU02:OID31375:v1:Oncology_II	THTPA	M01358	stearate (18:0)	0.0562713	0.0410378	0.17031	PPP	Q9BU02	Shin et al.	HMDB0000827	ENSG00000259431	FALSE
MR-PCA	THTPA:Q9BU02:OID31375:v1:Oncology_II	THTPA	M01493	ornithine	-0.0222727	0.0411778	0.588582	PPP	Q9BU02	Shin et al.	HMDB0000214	ENSG00000259431	FALSE
MR-PCA	THTPA:Q9BU02:OID31375:v1:Oncology_II	THTPA	M01508	pantothenate	0.00878713	0.041599	0.832705	PPP	Q9BU02	Shin et al.	HMDB0000210	ENSG00000259431	FALSE
MR-PCA	THTPA:Q9BU02:OID31375:v1:Oncology_II	THTPA	M01638	arginine	-0.0382436	0.0417604	0.359778	PPP	Q9BU02	Shin et al.	HMDB0000517	ENSG00000259431	FALSE
MR-PCA	THTPA:Q9BU02:OID31375:v1:Oncology_II	THTPA	M01640	ascorbate (vitamin c)	-0.16885	0.0774272	0.029201	PPP	Q9BU02	Shin et al.	HMDB0000044	ENSG00000259431	FALSE
MR-PCA	THTPA:Q9BU02:OID31375:v1:Oncology_II	THTPA	M01670	urea	-0.0328938	0.0410617	0.423085	PPP	Q9BU02	Shin et al.	HMDB0000294	ENSG00000259431	FALSE
MR-PCA	THTPA:Q9BU02:OID31375:v1:Oncology_II	THTPA	M01712	cortisol	0.0175788	0.041069	0.668628	PPP	Q9BU02	Shin et al.	HMDB0000063	ENSG00000259431	FALSE
MR-PCA	THTPA:Q9BU02:OID31375:v1:Oncology_II	THTPA	M01827	riboflavin (vitamin b2)	-0.103909	0.0891469	0.243777	PPP	Q9BU02	Shin et al.	HMDB0000244	ENSG00000259431	FALSE
MR-PCA	THTPA:Q9BU02:OID31375:v1:Oncology_II	THTPA	M02132	citrulline	-0.0527069	0.0411237	0.199959	PPP	Q9BU02	Shin et al.	HMDB0000904	ENSG00000259431	FALSE
MR-PCA	THTPA:Q9BU02:OID31375:v1:Oncology_II	THTPA	M02137	biliverdin	0.0758021	0.0445062	0.0885339	PPP	Q9BU02	Shin et al.	HMDB0001008	ENSG00000259431	FALSE
MR-PCA	THTPA:Q9BU02:OID31375:v1:Oncology_II	THTPA	M02342	serotonin (5ht)	-0.0538179	0.0462513	0.244587	PPP	Q9BU02	Shin et al.	HMDB0000259	ENSG00000259431	FALSE
MR-PCA	THTPA:Q9BU02:OID31375:v1:Oncology_II	THTPA	M11438	phosphate	-0.00274051	0.0410834	0.946816	PPP	Q9BU02	Shin et al.	HMDB0001429	ENSG00000259431	TRUE
MR-PCA	THTPA:Q9BU02:OID31375:v1:Oncology_II	THTPA	M15122	glycerol	0.00371934	0.0410523	0.92781	PPP	Q9BU02	Shin et al.	HMDB0000131	ENSG00000259431	FALSE
MR-PCA	THTPA:Q9BU02:OID31375:v1:Oncology_II	THTPA	M15488	acetylphosphate	-0.0480317	0.0410686	0.242182	PPP	Q9BU02	Shin et al.	HMDB0001494	ENSG00000259431	FALSE
MR-PCA	THTPA:Q9BU02:OID31375:v1:Oncology_II	THTPA	M15506	choline	-0.024693	0.041169	0.548643	PPP	Q9BU02	Shin et al.	HMDB0000097	ENSG00000259431	FALSE
MR-PCA	THTPA:Q9BU02:OID31375:v1:Oncology_II	THTPA	M15630	n-acetylornithine	-0.0364348	0.0416376	0.38155	PPP	Q9BU02	Shin et al.	HMDB0003357	ENSG00000259431	FALSE
MR-PCA	THTPA:Q9BU02:OID31375:v1:Oncology_II	THTPA	M15677	3-methylhistidine	0.0572033	0.0474465	0.227958	PPP	Q9BU02	Shin et al.	HMDB0000479	ENSG00000259431	FALSE
MR-PCA	THTPA:Q9BU02:OID31375:v1:Oncology_II	THTPA	M15990	glycerophosphorylcholine (gpc)	-0.0328085	0.0427407	0.442714	PPP	Q9BU02	Shin et al.	HMDB0000086	ENSG00000259431	FALSE
MR-PCA	THTPA:Q9BU02:OID31375:v1:Oncology_II	THTPA	M15996	aspartate	0.0360161	0.0412474	0.382569	PPP	Q9BU02	Shin et al.	HMDB0000191	ENSG00000259431	FALSE
MR-PCA	THTPA:Q9BU02:OID31375:v1:Oncology_II	THTPA	M20489	glucose	-0.0107433	0.0411284	0.793927	PPP	Q9BU02	Shin et al.	HMDB0000122	ENSG00000259431	FALSE
MR-PCA	THTPA:Q9BU02:OID31375:v1:Oncology_II	THTPA	M21044	2-hydroxybutyrate (ahb)	0.0441828	0.0410106	0.281323	PPP	Q9BU02	Shin et al.	HMDB0000008	ENSG00000259431	FALSE
MR-PCA	THTPA:Q9BU02:OID31375:v1:Oncology_II	THTPA	M27718	creatine	0.00597599	0.0409937	0.884096	PPP	Q9BU02	Shin et al.	HMDB0000064	ENSG00000259431	FALSE
MR-PCA	THTPA:Q9BU02:OID31375:v1:Oncology_II	THTPA	M31453	cysteine	0.00245288	0.0413205	0.952663	PPP	Q9BU02	Shin et al.	HMDB0000574	ENSG00000259431	FALSE
MR-PCA	THTPA:Q9BU02:OID31375:v1:Oncology_II	THTPA	M32198	acetylcarnitine (c2)	0.106923	0.0410239	0.00915129	PPP	Q9BU02	Shin et al.	HMDB0000201	ENSG00000259431	FALSE
MR-PCA	THTPA:Q9BU02:OID31375:v1:Oncology_II	THTPA	M32315	serine	-0.0851648	0.0410515	0.038025	PPP	Q9BU02	Shin et al.	HMDB0000187	ENSG00000259431	FALSE
MR-PCA	THTPA:Q9BU02:OID31375:v1:Oncology_II	THTPA	M32338	glycine	-0.0591612	0.0410366	0.149396	PPP	Q9BU02	Shin et al.	HMDB0000123	ENSG00000259431	FALSE
MR-PCA	THTPA:Q9BU02:OID31375:v1:Oncology_II	THTPA	M32339	alanine	-0.0889835	0.0410641	0.0302392	PPP	Q9BU02	Shin et al.	HMDB0000161	ENSG00000259431	FALSE
MR-PCA	THTPA:Q9BU02:OID31375:v1:Oncology_II	THTPA	M32425	dehydroepiandrosterone sulfate (dhea-s)	0.0331866	0.0410682	0.419042	PPP	Q9BU02	Shin et al.	HMDB0001032	ENSG00000259431	FALSE
MR-PCA	THTPA:Q9BU02:OID31375:v1:Oncology_II	THTPA	M32593	heme	-0.00680395	0.0456146	0.881426	PPP	Q9BU02	Shin et al.	HMDB0003178	ENSG00000259431	FALSE
MR-PCA	THTPA:Q9BU02:OID31375:v1:Oncology_II	THTPA	M33453	alpha-ketoglutarate	-0.0398954	0.0465511	0.391431	PPP	Q9BU02	Shin et al.	HMDB0000208	ENSG00000259431	FALSE
MR-PCA	THTPA:Q9BU02:OID31375:v1:Oncology_II	THTPA	bioa_001	alanine	-0.00301138	0.0120776	0.803102	PPP	Q9BU02	Lotta et al.	HMDB0000161	ENSG00000259431	FALSE
MR-PCA	THTPA:Q9BU02:OID31375:v1:Oncology_II	THTPA	bioa_002	arginine	-0.0191339	0.0200818	0.340693	PPP	Q9BU02	Lotta et al.	HMDB0000517	ENSG00000259431	FALSE
MR-PCA	THTPA:Q9BU02:OID31375:v1:Oncology_II	THTPA	bioa_004	aspartate	-0.0161427	0.0200644	0.421084	PPP	Q9BU02	Lotta et al.	HMDB0000191	ENSG00000259431	FALSE
MR-PCA	THTPA:Q9BU02:OID31375:v1:Oncology_II	THTPA	bioa_005	citrulline	-0.0200776	0.0200111	0.315705	PPP	Q9BU02	Lotta et al.	HMDB0000904	ENSG00000259431	FALSE
MR-PCA	THTPA:Q9BU02:OID31375:v1:Oncology_II	THTPA	bioa_008	glycine	0.00165748	0.0126168	0.895482	PPP	Q9BU02	Lotta et al.	HMDB0000123	ENSG00000259431	FALSE
MR-PCA	THTPA:Q9BU02:OID31375:v1:Oncology_II	THTPA	bioa_013	methionine	-0.0163709	0.0200029	0.413114	PPP	Q9BU02	Lotta et al.	HMDB0000696	ENSG00000259431	FALSE
MR-PCA	THTPA:Q9BU02:OID31375:v1:Oncology_II	THTPA	bioa_014	ornithine	-0.00675504	0.020018	0.735779	PPP	Q9BU02	Lotta et al.	HMDB0000214	ENSG00000259431	FALSE
MR-PCA	THTPA:Q9BU02:OID31375:v1:Oncology_II	THTPA	bioa_015	phenylethylamine	-0.0216681	0.0377865	0.56635	PPP	Q9BU02	Lotta et al.	HMDB0012275	ENSG00000259431	FALSE
MR-PCA	THTPA:Q9BU02:OID31375:v1:Oncology_II	THTPA	bioa_018	serine	-0.0340921	0.0200063	0.0883677	PPP	Q9BU02	Lotta et al.	HMDB0000187	ENSG00000259431	FALSE
MR-PCA	THTPA:Q9BU02:OID31375:v1:Oncology_II	THTPA	bioa_020	tryptophan	-0.0203334	0.0200003	0.309318	PPP	Q9BU02	Lotta et al.	HMDB0000929	ENSG00000259431	FALSE
MR-PCA	THTPA:Q9BU02:OID31375:v1:Oncology_II	THTPA	bioa_023	n-acetylornithine	0.00152853	0.0200925	0.93936	PPP	Q9BU02	Lotta et al.	HMDB0003357	ENSG00000259431	FALSE
MR-PCA	THTPA:Q9BU02:OID31375:v1:Oncology_II	THTPA	bioa_031	sarcosine	0.00920279	0.0231126	0.690503	PPP	Q9BU02	Lotta et al.	HMDB0000271	ENSG00000259431	FALSE
MR-PCA	THTPA:Q9BU02:OID31375:v1:Oncology_II	THTPA	bioa_032	serotonin	-0.0120469	0.0256056	0.638012	PPP	Q9BU02	Lotta et al.	HMDB0000259	ENSG00000259431	FALSE
MR-PCA	THTPA:Q9BU02:OID31375:v1:Oncology_II	THTPA	bioa_033	spermidine	-0.0288126	0.0270702	0.287164	PPP	Q9BU02	Lotta et al.	HMDB0001257	ENSG00000259431	FALSE
MR-PCA	THTPA:Q9BU02:OID31375:v1:Oncology_II	THTPA	bior_002	acetylcarnitine (c2)	0.0397882	0.0199885	0.04653	PPP	Q9BU02	Lotta et al.	HMDB0000201	ENSG00000259431	FALSE
MR-PCA	THTPA:Q9BU02:OID31375:v1:Oncology_II	THTPA	met-d-Acetate	acetate	-0.000894906	0.0103149	0.930863	PPP	Q9BU02	Borges et al.	HMDB0000042	ENSG00000259431	FALSE
MR-PCA	THTPA:Q9BU02:OID31375:v1:Oncology_II	THTPA	met-d-Acetoacetate	acetoacetate	-0.00960891	0.0103136	0.351503	PPP	Q9BU02	Borges et al.	HMDB0000060	ENSG00000259431	FALSE
MR-PCA	THTPA:Q9BU02:OID31375:v1:Oncology_II	THTPA	met-d-Ala	alanine	0.00200849	0.0103136	0.845595	PPP	Q9BU02	Borges et al.	HMDB0000161	ENSG00000259431	FALSE
MR-PCA	THTPA:Q9BU02:OID31375:v1:Oncology_II	THTPA	met-d-Gly	glycine	-0.00599827	0.0103182	0.561018	PPP	Q9BU02	Borges et al.	HMDB0000123	ENSG00000259431	FALSE
MR-PCA	THTPA:Q9BU02:OID31375:v1:Oncology_II	THTPA	met-d-LA	linoleate (18:2n6)	-0.00798835	0.010317	0.438758	PPP	Q9BU02	Borges et al.	HMDB0006270,HMDB0000673	ENSG00000259431	FALSE
MR-PCA	THTPA:Q9BU02:OID31375:v1:Oncology_II	THTPA	met-d-Phe	phenylalanine	-0.00337121	0.0103158	0.743819	PPP	Q9BU02	Borges et al.	HMDB0000159	ENSG00000259431	FALSE
MR-PCA	THTPA:Q9BU02:OID31375:v1:Oncology_II	THTPA	met-d-Pyruvate	pyruvate	-0.00150119	0.0103283	0.884436	PPP	Q9BU02	Borges et al.	HMDB0000243	ENSG00000259431	FALSE
MR-PCA	TIGAR:Q9NQ88:OID20894:v1:Neurology	TIGAR	GCST90199627	n-alpha-acetylornithine	-0.0585485	0.206557	0.776832	PPP	Q9NQ88	Chen et al.	HMDB0003357	ENSG00000078237	FALSE
MR-PCA	TIGAR:Q9NQ88:OID20894:v1:Neurology	TIGAR	GCST90199628	3-methylhistidine	-0.0106737	0.170055	0.949953	PPP	Q9NQ88	Chen et al.	HMDB0000479	ENSG00000078237	FALSE
MR-PCA	TIGAR:Q9NQ88:OID20894:v1:Neurology	TIGAR	GCST90199629	glycerophosphorylcholine (gpc)	0.112665	0.170859	0.509639	PPP	Q9NQ88	Chen et al.	HMDB0000086	ENSG00000078237	FALSE
MR-PCA	TIGAR:Q9NQ88:OID20894:v1:Neurology	TIGAR	GCST90199669	acetylcarnitine (c2)	-0.35035	0.170341	0.039709	PPP	Q9NQ88	Chen et al.	HMDB0000201	ENSG00000078237	FALSE
MR-PCA	TIGAR:Q9NQ88:OID20894:v1:Neurology	TIGAR	GCST90199673	dehydroepiandrosterone sulfate (dhea-s)	-0.071975	0.170686	0.673258	PPP	Q9NQ88	Chen et al.	HMDB0001032	ENSG00000078237	FALSE
MR-PCA	TIGAR:Q9NQ88:OID20894:v1:Neurology	TIGAR	GCST90199691	1-methylhistidine	0.20553	0.170712	0.228607	PPP	Q9NQ88	Chen et al.	HMDB0000001	ENSG00000078237	FALSE
MR-PCA	TIGAR:Q9NQ88:OID20894:v1:Neurology	TIGAR	GCST90199845	sphinganine-1-phosphate	0.166963	0.171749	0.330984	PPP	Q9NQ88	Chen et al.	HMDB0001383	ENSG00000078237	FALSE
MR-PCA	TIGAR:Q9NQ88:OID20894:v1:Neurology	TIGAR	GCST90199896	sulfate*	0.215793	0.170667	0.206084	PPP	Q9NQ88	Chen et al.	HMDB01448	ENSG00000078237	FALSE
MR-PCA	TIGAR:Q9NQ88:OID20894:v1:Neurology	TIGAR	GCST90199972	sphingomyelin (d18:1/24:1, d18:2/24:0)*	0.123924	0.170285	0.46677	PPP	Q9NQ88	Chen et al.	HMDB0012107	ENSG00000078237	FALSE
MR-PCA	TIGAR:Q9NQ88:OID20894:v1:Neurology	TIGAR	GCST90200001	sphingomyelin (d18:1/20:0, d16:1/22:0)*	0.176198	0.170381	0.301071	PPP	Q9NQ88	Chen et al.	HMDB0012102	ENSG00000078237	FALSE
MR-PCA	TIGAR:Q9NQ88:OID20894:v1:Neurology	TIGAR	GCST90200049	myristoyl dihydrosphingomyelin (d18:0/14:0)*	0.318324	0.170415	0.0617715	PPP	Q9NQ88	Chen et al.	HMDB0012085	ENSG00000078237	FALSE
MR-PCA	TIGAR:Q9NQ88:OID20894:v1:Neurology	TIGAR	GCST90200056	sphingomyelin (d18:0/18:0, d19:0/17:0)*	0.490022	0.1702	0.00398812	PPP	Q9NQ88	Chen et al.	HMDB0012087	ENSG00000078237	FALSE
MR-PCA	TIGAR:Q9NQ88:OID20894:v1:Neurology	TIGAR	GCST90200279	pantothenate	-0.154174	0.171039	0.367375	PPP	Q9NQ88	Chen et al.	HMDB0000210	ENSG00000078237	FALSE
MR-PCA	TIGAR:Q9NQ88:OID20894:v1:Neurology	TIGAR	GCST90200283	3-ureidopropionate	0.0198815	0.178272	0.911201	PPP	Q9NQ88	Chen et al.	HMDB0000026	ENSG00000078237	FALSE
MR-PCA	TIGAR:Q9NQ88:OID20894:v1:Neurology	TIGAR	GCST90200291	sarcosine	-0.0266513	0.170746	0.875964	PPP	Q9NQ88	Chen et al.	HMDB0000271	ENSG00000078237	FALSE
MR-PCA	TIGAR:Q9NQ88:OID20894:v1:Neurology	TIGAR	GCST90200296	methyl indole-3-acetate	0.142587	0.183093	0.436117	PPP	Q9NQ88	Chen et al.	HMDB0029738	ENSG00000078237	FALSE
MR-PCA	TIGAR:Q9NQ88:OID20894:v1:Neurology	TIGAR	GCST90200306	butyrate/isobutyrate (4:0)	0.0248682	0.173047	0.885732	PPP	Q9NQ88	Chen et al.	HMDB0000039	ENSG00000078237	FALSE
MR-PCA	TIGAR:Q9NQ88:OID20894:v1:Neurology	TIGAR	GCST90200314	n-acetylneuraminate	0.110197	0.170984	0.519257	PPP	Q9NQ88	Chen et al.	HMDB0000230	ENSG00000078237	FALSE
MR-PCA	TIGAR:Q9NQ88:OID20894:v1:Neurology	TIGAR	GCST90200318	acetoacetate	-0.456211	0.186596	0.0144889	PPP	Q9NQ88	Chen et al.	HMDB0000060	ENSG00000078237	FALSE
MR-PCA	TIGAR:Q9NQ88:OID20894:v1:Neurology	TIGAR	GCST90200319	cys-gly, oxidized	0.311018	0.170383	0.0679399	PPP	Q9NQ88	Chen et al.	HMDB0000078	ENSG00000078237	FALSE
MR-PCA	TIGAR:Q9NQ88:OID20894:v1:Neurology	TIGAR	GCST90200323	creatine	0.0711398	0.170099	0.675783	PPP	Q9NQ88	Chen et al.	HMDB0000064	ENSG00000078237	FALSE
MR-PCA	TIGAR:Q9NQ88:OID20894:v1:Neurology	TIGAR	GCST90200325	glycerol	0.0894712	0.170103	0.5989	PPP	Q9NQ88	Chen et al.	HMDB0000131	ENSG00000078237	FALSE
MR-PCA	TIGAR:Q9NQ88:OID20894:v1:Neurology	TIGAR	GCST90200327	choline	-0.162573	0.17033	0.339851	PPP	Q9NQ88	Chen et al.	HMDB0000097	ENSG00000078237	FALSE
MR-PCA	TIGAR:Q9NQ88:OID20894:v1:Neurology	TIGAR	GCST90200335	stearoyl sphingomyelin (d18:1/18:0)	0.366359	0.169167	0.0303369	PPP	Q9NQ88	Chen et al.	HMDB0001348	ENSG00000078237	FALSE
MR-PCA	TIGAR:Q9NQ88:OID20894:v1:Neurology	TIGAR	GCST90200336	n-palmitoyl-sphingosine (d18:1/16:0)	0.1516	0.170294	0.373344	PPP	Q9NQ88	Chen et al.	HMDB0004949	ENSG00000078237	FALSE
MR-PCA	TIGAR:Q9NQ88:OID20894:v1:Neurology	TIGAR	GCST90200341	n-stearoyl-sphingosine (d18:1/18:0)*	0.497739	0.170411	0.00349111	PPP	Q9NQ88	Chen et al.	HMDB0004950	ENSG00000078237	FALSE
MR-PCA	TIGAR:Q9NQ88:OID20894:v1:Neurology	TIGAR	GCST90200345	s-adenosylhomocysteine (sah)	0.479228	0.197524	0.0152587	PPP	Q9NQ88	Chen et al.	HMDB00939	ENSG00000078237	FALSE
MR-PCA	TIGAR:Q9NQ88:OID20894:v1:Neurology	TIGAR	GCST90200351	n-acetylputrescine	0.137485	0.170536	0.420132	PPP	Q9NQ88	Chen et al.	HMDB0002064	ENSG00000078237	FALSE
MR-PCA	TIGAR:Q9NQ88:OID20894:v1:Neurology	TIGAR	GCST90200354	linoleate (18:2n6)	-0.142403	0.170358	0.403211	PPP	Q9NQ88	Chen et al.	HMDB0006270,HMDB0000673	ENSG00000078237	FALSE
MR-PCA	TIGAR:Q9NQ88:OID20894:v1:Neurology	TIGAR	GCST90200355	adenosine 5'-diphosphate (adp)	-0.356474	0.22798	0.117906	PPP	Q9NQ88	Chen et al.	HMDB0001341	ENSG00000078237	FALSE
MR-PCA	TIGAR:Q9NQ88:OID20894:v1:Neurology	TIGAR	GCST90200356	adenosine 5'-monophosphate (amp)	0.0313542	0.170791	0.854341	PPP	Q9NQ88	Chen et al.	HMDB0000045	ENSG00000078237	FALSE
MR-PCA	TIGAR:Q9NQ88:OID20894:v1:Neurology	TIGAR	GCST90200358	arachidonate (20:4n6)	-0.122954	0.170237	0.470141	PPP	Q9NQ88	Chen et al.	HMDB0001043	ENSG00000078237	FALSE
MR-PCA	TIGAR:Q9NQ88:OID20894:v1:Neurology	TIGAR	GCST90200361	beta-alanine	0.0347225	0.171877	0.839902	PPP	Q9NQ88	Chen et al.	HMDB0000056	ENSG00000078237	FALSE
MR-PCA	TIGAR:Q9NQ88:OID20894:v1:Neurology	TIGAR	GCST90200362	succinate	0.0607235	0.172494	0.724814	PPP	Q9NQ88	Chen et al.	HMDB0000254	ENSG00000078237	FALSE
MR-PCA	TIGAR:Q9NQ88:OID20894:v1:Neurology	TIGAR	GCST90200363	choline phosphate	-0.112013	0.170518	0.511246	PPP	Q9NQ88	Chen et al.	HMDB0001565	ENSG00000078237	FALSE
MR-PCA	TIGAR:Q9NQ88:OID20894:v1:Neurology	TIGAR	GCST90200364	cysteinylglycine	-0.0419328	0.170841	0.806108	PPP	Q9NQ88	Chen et al.	HMDB0000078	ENSG00000078237	FALSE
MR-PCA	TIGAR:Q9NQ88:OID20894:v1:Neurology	TIGAR	GCST90200370	aspartate	0.222959	0.170429	0.190798	PPP	Q9NQ88	Chen et al.	HMDB0000191	ENSG00000078237	FALSE
MR-PCA	TIGAR:Q9NQ88:OID20894:v1:Neurology	TIGAR	GCST90200372	arginine	-0.0932589	0.17059	0.584595	PPP	Q9NQ88	Chen et al.	HMDB0000517	ENSG00000078237	FALSE
MR-PCA	TIGAR:Q9NQ88:OID20894:v1:Neurology	TIGAR	GCST90200374	sphinganine	-0.0543022	0.179632	0.762426	PPP	Q9NQ88	Chen et al.	HMDB0000269	ENSG00000078237	FALSE
MR-PCA	TIGAR:Q9NQ88:OID20894:v1:Neurology	TIGAR	GCST90200376	flavin adenine dinucleotide (fad)	-0.214065	0.194338	0.270675	PPP	Q9NQ88	Chen et al.	HMDB0001248	ENSG00000078237	FALSE
MR-PCA	TIGAR:Q9NQ88:OID20894:v1:Neurology	TIGAR	GCST90200378	cortisol	-0.131903	0.171059	0.44065	PPP	Q9NQ88	Chen et al.	HMDB0000063	ENSG00000078237	FALSE
MR-PCA	TIGAR:Q9NQ88:OID20894:v1:Neurology	TIGAR	GCST90200383	cystathionine	0.11728	0.172945	0.497685	PPP	Q9NQ88	Chen et al.	HMDB0000099	ENSG00000078237	FALSE
MR-PCA	TIGAR:Q9NQ88:OID20894:v1:Neurology	TIGAR	GCST90200384	guanidinoacetate	0.112884	0.170574	0.508105	PPP	Q9NQ88	Chen et al.	HMDB0000128	ENSG00000078237	FALSE
MR-PCA	TIGAR:Q9NQ88:OID20894:v1:Neurology	TIGAR	GCST90200385	sphingosine	0.0509425	0.173301	0.768792	PPP	Q9NQ88	Chen et al.	HMDB0000252	ENSG00000078237	FALSE
MR-PCA	TIGAR:Q9NQ88:OID20894:v1:Neurology	TIGAR	GCST90200390	stearate (18:0)	-0.243416	0.170235	0.15275	PPP	Q9NQ88	Chen et al.	HMDB0000827	ENSG00000078237	FALSE
MR-PCA	TIGAR:Q9NQ88:OID20894:v1:Neurology	TIGAR	GCST90200391	methionine	-0.117943	0.170569	0.489272	PPP	Q9NQ88	Chen et al.	HMDB0000696	ENSG00000078237	FALSE
MR-PCA	TIGAR:Q9NQ88:OID20894:v1:Neurology	TIGAR	GCST90200393	phosphate	-0.125073	0.170487	0.463178	PPP	Q9NQ88	Chen et al.	HMDB0001429	ENSG00000078237	TRUE
MR-PCA	TIGAR:Q9NQ88:OID20894:v1:Neurology	TIGAR	GCST90200394	inosine	0.211438	0.218687	0.333619	PPP	Q9NQ88	Chen et al.	HMDB0000195	ENSG00000078237	FALSE
MR-PCA	TIGAR:Q9NQ88:OID20894:v1:Neurology	TIGAR	GCST90200395	inosine 5'-monophosphate (imp)	0.0175518	0.225696	0.938013	PPP	Q9NQ88	Chen et al.	HMDB0000175	ENSG00000078237	FALSE
MR-PCA	TIGAR:Q9NQ88:OID20894:v1:Neurology	TIGAR	GCST90200396	phenylalanine	-0.326309	0.170674	0.0558911	PPP	Q9NQ88	Chen et al.	HMDB0000159	ENSG00000078237	FALSE
MR-PCA	TIGAR:Q9NQ88:OID20894:v1:Neurology	TIGAR	GCST90200397	palmitate (16:0)	-0.124337	0.170265	0.465236	PPP	Q9NQ88	Chen et al.	HMDB0000220	ENSG00000078237	FALSE
MR-PCA	TIGAR:Q9NQ88:OID20894:v1:Neurology	TIGAR	GCST90200400	nicotinamide	-0.188118	0.17173	0.273329	PPP	Q9NQ88	Chen et al.	HMDB0001406	ENSG00000078237	FALSE
MR-PCA	TIGAR:Q9NQ88:OID20894:v1:Neurology	TIGAR	GCST90200403	citrulline	0.162422	0.171426	0.343396	PPP	Q9NQ88	Chen et al.	HMDB0000904	ENSG00000078237	FALSE
MR-PCA	TIGAR:Q9NQ88:OID20894:v1:Neurology	TIGAR	GCST90200404	ornithine	0.0977432	0.17041	0.566254	PPP	Q9NQ88	Chen et al.	HMDB0000214	ENSG00000078237	FALSE
MR-PCA	TIGAR:Q9NQ88:OID20894:v1:Neurology	TIGAR	GCST90200405	retinol (vitamin a)	0.162503	0.17049	0.340515	PPP	Q9NQ88	Chen et al.	HMDB0000305	ENSG00000078237	FALSE
MR-PCA	TIGAR:Q9NQ88:OID20894:v1:Neurology	TIGAR	GCST90200406	1-methylnicotinamide	-0.117635	0.17103	0.491575	PPP	Q9NQ88	Chen et al.	HMDB0000699	ENSG00000078237	FALSE
MR-PCA	TIGAR:Q9NQ88:OID20894:v1:Neurology	TIGAR	GCST90200407	uridine	0.029833	0.170435	0.861048	PPP	Q9NQ88	Chen et al.	HMDB0000296	ENSG00000078237	FALSE
MR-PCA	TIGAR:Q9NQ88:OID20894:v1:Neurology	TIGAR	GCST90200415	serine	-0.299686	0.170241	0.0783461	PPP	Q9NQ88	Chen et al.	HMDB0000187	ENSG00000078237	FALSE
MR-PCA	TIGAR:Q9NQ88:OID20894:v1:Neurology	TIGAR	GCST90200417	urea	0.00120484	0.170573	0.994364	PPP	Q9NQ88	Chen et al.	HMDB0000294	ENSG00000078237	FALSE
MR-PCA	TIGAR:Q9NQ88:OID20894:v1:Neurology	TIGAR	GCST90200418	pyridoxal	-0.111713	0.172687	0.517691	PPP	Q9NQ88	Chen et al.	HMDB0001545	ENSG00000078237	FALSE
MR-PCA	TIGAR:Q9NQ88:OID20894:v1:Neurology	TIGAR	GCST90200422	serotonin	-0.0089115	0.178708	0.960229	PPP	Q9NQ88	Chen et al.	HMDB0000259	ENSG00000078237	FALSE
MR-PCA	TIGAR:Q9NQ88:OID20894:v1:Neurology	TIGAR	GCST90200423	spermidine	0.187336	0.180619	0.299647	PPP	Q9NQ88	Chen et al.	HMDB0001257	ENSG00000078237	FALSE
MR-PCA	TIGAR:Q9NQ88:OID20894:v1:Neurology	TIGAR	GCST90200429	cytidine	0.413374	0.176884	0.0194402	PPP	Q9NQ88	Chen et al.	HMDB0000089	ENSG00000078237	FALSE
MR-PCA	TIGAR:Q9NQ88:OID20894:v1:Neurology	TIGAR	GCST90200430	pyruvate	-0.214693	0.17037	0.207613	PPP	Q9NQ88	Chen et al.	HMDB0000243	ENSG00000078237	FALSE
MR-PCA	TIGAR:Q9NQ88:OID20894:v1:Neurology	TIGAR	GCST90200431	alanine	-0.342637	0.1703	0.0442239	PPP	Q9NQ88	Chen et al.	HMDB0000161	ENSG00000078237	FALSE
MR-PCA	TIGAR:Q9NQ88:OID20894:v1:Neurology	TIGAR	GCST90200437	fructose	-0.130186	0.171641	0.448166	PPP	Q9NQ88	Chen et al.	HMDB0000660	ENSG00000078237	FALSE
MR-PCA	TIGAR:Q9NQ88:OID20894:v1:Neurology	TIGAR	GCST90200438	alpha-ketobutyrate	-0.540824	0.171046	0.0015676	PPP	Q9NQ88	Chen et al.	HMDB0000005	ENSG00000078237	FALSE
MR-PCA	TIGAR:Q9NQ88:OID20894:v1:Neurology	TIGAR	GCST90200439	cysteine	-0.297009	0.170808	0.0820608	PPP	Q9NQ88	Chen et al.	HMDB0000574	ENSG00000078237	FALSE
MR-PCA	TIGAR:Q9NQ88:OID20894:v1:Neurology	TIGAR	GCST90200441	tryptophan	-0.340487	0.170596	0.0459484	PPP	Q9NQ88	Chen et al.	HMDB0000929	ENSG00000078237	FALSE
MR-PCA	TIGAR:Q9NQ88:OID20894:v1:Neurology	TIGAR	GCST90200447	maltose	0.00490975	0.194193	0.979829	PPP	Q9NQ88	Chen et al.	HMDB0000163	ENSG00000078237	FALSE
MR-PCA	TIGAR:Q9NQ88:OID20894:v1:Neurology	TIGAR	GCST90200455	alpha-ketoglutarate	-0.0225262	0.170853	0.895106	PPP	Q9NQ88	Chen et al.	HMDB0000208	ENSG00000078237	FALSE
MR-PCA	TIGAR:Q9NQ88:OID20894:v1:Neurology	TIGAR	GCST90200684	n-acetyl-aspartyl-glutamate (naag)	0.275075	0.175136	0.116267	PPP	Q9NQ88	Chen et al.	HMDB0001067	ENSG00000078237	FALSE
MR-PCA	TIGAR:Q9NQ88:OID20894:v1:Neurology	TIGAR	GCST90200687	bilirubin (e,z or z,e)*	-0.142843	0.170587	0.402392	PPP	Q9NQ88	Chen et al.	HMDB0000488	ENSG00000078237	FALSE
MR-PCA	TIGAR:Q9NQ88:OID20894:v1:Neurology	TIGAR	GCST90200691	n-delta-acetylornithine	0.374453	0.170368	0.0279555	PPP	Q9NQ88	Chen et al.	HMDB0003357	ENSG00000078237	FALSE
MR-PCA	TIGAR:Q9NQ88:OID20894:v1:Neurology	TIGAR	GCST90200704	bilirubin (z,z)	-0.104095	0.170352	0.541161	PPP	Q9NQ88	Chen et al.	HMDB0000054	ENSG00000078237	FALSE
MR-PCA	TIGAR:Q9NQ88:OID20894:v1:Neurology	TIGAR	GCST90200706	biliverdin	-0.0482521	0.17034	0.776971	PPP	Q9NQ88	Chen et al.	HMDB0001008	ENSG00000078237	FALSE
MR-PCA	TIGAR:Q9NQ88:OID20894:v1:Neurology	TIGAR	GCST90200707	glycine	0.0342309	0.170333	0.840727	PPP	Q9NQ88	Chen et al.	HMDB0000123	ENSG00000078237	FALSE
MR-PCA	TIGAR:Q9NQ88:OID20894:v1:Neurology	TIGAR	M00054	tryptophan	-0.0712373	0.21962	0.745661	PPP	Q9NQ88	Shin et al.	HMDB0000929	ENSG00000078237	FALSE
MR-PCA	TIGAR:Q9NQ88:OID20894:v1:Neurology	TIGAR	M00555	adenosine	0.0197039	0.219781	0.928564	PPP	Q9NQ88	Shin et al.	HMDB0000050	ENSG00000078237	FALSE
MR-PCA	TIGAR:Q9NQ88:OID20894:v1:Neurology	TIGAR	M00577	fructose	-0.0157994	0.219961	0.942739	PPP	Q9NQ88	Shin et al.	HMDB0000660	ENSG00000078237	FALSE
MR-PCA	TIGAR:Q9NQ88:OID20894:v1:Neurology	TIGAR	M00599	pyruvate	-0.0598356	0.221417	0.786976	PPP	Q9NQ88	Shin et al.	HMDB0000243	ENSG00000078237	FALSE
MR-PCA	TIGAR:Q9NQ88:OID20894:v1:Neurology	TIGAR	M00606	uridine	-0.0691839	0.219637	0.752768	PPP	Q9NQ88	Shin et al.	HMDB0000296	ENSG00000078237	FALSE
MR-PCA	TIGAR:Q9NQ88:OID20894:v1:Neurology	TIGAR	M01105	linoleate (18:2n6)	-0.484847	0.219944	0.0274957	PPP	Q9NQ88	Shin et al.	HMDB0006270,HMDB0000673	ENSG00000078237	FALSE
MR-PCA	TIGAR:Q9NQ88:OID20894:v1:Neurology	TIGAR	M01110	arachidonate (20:4n6)	-0.181624	0.219456	0.407893	PPP	Q9NQ88	Shin et al.	HMDB0001043	ENSG00000078237	FALSE
MR-PCA	TIGAR:Q9NQ88:OID20894:v1:Neurology	TIGAR	M01123	inosine	0.315125	0.366609	0.390029	PPP	Q9NQ88	Shin et al.	HMDB0000195	ENSG00000078237	FALSE
MR-PCA	TIGAR:Q9NQ88:OID20894:v1:Neurology	TIGAR	M01302	methionine	-0.0723593	0.219752	0.741946	PPP	Q9NQ88	Shin et al.	HMDB0000696	ENSG00000078237	FALSE
MR-PCA	TIGAR:Q9NQ88:OID20894:v1:Neurology	TIGAR	M01336	palmitate (16:0)	-0.601959	0.219643	0.00613226	PPP	Q9NQ88	Shin et al.	HMDB0000220	ENSG00000078237	FALSE
MR-PCA	TIGAR:Q9NQ88:OID20894:v1:Neurology	TIGAR	M01358	stearate (18:0)	-0.356748	0.21962	0.104294	PPP	Q9NQ88	Shin et al.	HMDB0000827	ENSG00000078237	FALSE
MR-PCA	TIGAR:Q9NQ88:OID20894:v1:Neurology	TIGAR	M01493	ornithine	0.133728	0.220356	0.543936	PPP	Q9NQ88	Shin et al.	HMDB0000214	ENSG00000078237	FALSE
MR-PCA	TIGAR:Q9NQ88:OID20894:v1:Neurology	TIGAR	M01508	pantothenate	-0.436393	0.222596	0.0499407	PPP	Q9NQ88	Shin et al.	HMDB0000210	ENSG00000078237	FALSE
MR-PCA	TIGAR:Q9NQ88:OID20894:v1:Neurology	TIGAR	M01638	arginine	-0.261233	0.223474	0.242417	PPP	Q9NQ88	Shin et al.	HMDB0000517	ENSG00000078237	FALSE
MR-PCA	TIGAR:Q9NQ88:OID20894:v1:Neurology	TIGAR	M01640	ascorbate (vitamin c)	-0.0671229	0.414571	0.871377	PPP	Q9NQ88	Shin et al.	HMDB0000044	ENSG00000078237	FALSE
MR-PCA	TIGAR:Q9NQ88:OID20894:v1:Neurology	TIGAR	M01670	urea	-0.109047	0.219735	0.619708	PPP	Q9NQ88	Shin et al.	HMDB0000294	ENSG00000078237	FALSE
MR-PCA	TIGAR:Q9NQ88:OID20894:v1:Neurology	TIGAR	M01712	cortisol	0.0671207	0.219765	0.760046	PPP	Q9NQ88	Shin et al.	HMDB0000063	ENSG00000078237	FALSE
MR-PCA	TIGAR:Q9NQ88:OID20894:v1:Neurology	TIGAR	M01827	riboflavin (vitamin b2)	-0.6312	0.477027	0.18577	PPP	Q9NQ88	Shin et al.	HMDB0000244	ENSG00000078237	FALSE
MR-PCA	TIGAR:Q9NQ88:OID20894:v1:Neurology	TIGAR	M02132	citrulline	-0.378049	0.220058	0.0858055	PPP	Q9NQ88	Shin et al.	HMDB0000904	ENSG00000078237	FALSE
MR-PCA	TIGAR:Q9NQ88:OID20894:v1:Neurology	TIGAR	M02137	biliverdin	-0.0345566	0.238225	0.884664	PPP	Q9NQ88	Shin et al.	HMDB0001008	ENSG00000078237	FALSE
MR-PCA	TIGAR:Q9NQ88:OID20894:v1:Neurology	TIGAR	M02342	serotonin (5ht)	-0.217741	0.247506	0.379001	PPP	Q9NQ88	Shin et al.	HMDB0000259	ENSG00000078237	FALSE
MR-PCA	TIGAR:Q9NQ88:OID20894:v1:Neurology	TIGAR	M11438	phosphate	-0.0126731	0.219831	0.954028	PPP	Q9NQ88	Shin et al.	HMDB0001429	ENSG00000078237	TRUE
MR-PCA	TIGAR:Q9NQ88:OID20894:v1:Neurology	TIGAR	M15122	glycerol	-0.348536	0.219671	0.112597	PPP	Q9NQ88	Shin et al.	HMDB0000131	ENSG00000078237	FALSE
MR-PCA	TIGAR:Q9NQ88:OID20894:v1:Neurology	TIGAR	M15488	acetylphosphate	0.0197039	0.219781	0.928564	PPP	Q9NQ88	Shin et al.	HMDB0001494	ENSG00000078237	FALSE
MR-PCA	TIGAR:Q9NQ88:OID20894:v1:Neurology	TIGAR	M15506	choline	-0.369825	0.220287	0.0931849	PPP	Q9NQ88	Shin et al.	HMDB0000097	ENSG00000078237	FALSE
MR-PCA	TIGAR:Q9NQ88:OID20894:v1:Neurology	TIGAR	M15630	n-acetylornithine	-0.352562	0.222812	0.113575	PPP	Q9NQ88	Shin et al.	HMDB0003357	ENSG00000078237	FALSE
MR-PCA	TIGAR:Q9NQ88:OID20894:v1:Neurology	TIGAR	M15677	3-methylhistidine	-0.195942	0.25394	0.440345	PPP	Q9NQ88	Shin et al.	HMDB0000479	ENSG00000078237	FALSE
MR-PCA	TIGAR:Q9NQ88:OID20894:v1:Neurology	TIGAR	M15990	glycerophosphorylcholine (gpc)	-0.046336	0.228726	0.839461	PPP	Q9NQ88	Shin et al.	HMDB0000086	ENSG00000078237	FALSE
MR-PCA	TIGAR:Q9NQ88:OID20894:v1:Neurology	TIGAR	M15996	aspartate	0.225068	0.220748	0.307932	PPP	Q9NQ88	Shin et al.	HMDB0000191	ENSG00000078237	FALSE
MR-PCA	TIGAR:Q9NQ88:OID20894:v1:Neurology	TIGAR	M20489	glucose	0.0177458	0.220081	0.935734	PPP	Q9NQ88	Shin et al.	HMDB0000122	ENSG00000078237	FALSE
MR-PCA	TIGAR:Q9NQ88:OID20894:v1:Neurology	TIGAR	M21044	2-hydroxybutyrate (ahb)	-0.427624	0.219448	0.0513391	PPP	Q9NQ88	Shin et al.	HMDB0000008	ENSG00000078237	FALSE
MR-PCA	TIGAR:Q9NQ88:OID20894:v1:Neurology	TIGAR	M27718	creatine	0.00923659	0.219363	0.966414	PPP	Q9NQ88	Shin et al.	HMDB0000064	ENSG00000078237	FALSE
MR-PCA	TIGAR:Q9NQ88:OID20894:v1:Neurology	TIGAR	M31453	cysteine	-0.123635	0.221112	0.576058	PPP	Q9NQ88	Shin et al.	HMDB0000574	ENSG00000078237	FALSE
MR-PCA	TIGAR:Q9NQ88:OID20894:v1:Neurology	TIGAR	M32198	acetylcarnitine (c2)	-0.0655531	0.219623	0.765337	PPP	Q9NQ88	Shin et al.	HMDB0000201	ENSG00000078237	FALSE
MR-PCA	TIGAR:Q9NQ88:OID20894:v1:Neurology	TIGAR	M32315	serine	0.092994	0.219715	0.672114	PPP	Q9NQ88	Shin et al.	HMDB0000187	ENSG00000078237	FALSE
MR-PCA	TIGAR:Q9NQ88:OID20894:v1:Neurology	TIGAR	M32338	glycine	0.121846	0.219622	0.579031	PPP	Q9NQ88	Shin et al.	HMDB0000123	ENSG00000078237	FALSE
MR-PCA	TIGAR:Q9NQ88:OID20894:v1:Neurology	TIGAR	M32339	alanine	-0.218968	0.219788	0.31912	PPP	Q9NQ88	Shin et al.	HMDB0000161	ENSG00000078237	FALSE
MR-PCA	TIGAR:Q9NQ88:OID20894:v1:Neurology	TIGAR	M32425	dehydroepiandrosterone sulfate (dhea-s)	-0.321812	0.219751	0.143075	PPP	Q9NQ88	Shin et al.	HMDB0001032	ENSG00000078237	FALSE
MR-PCA	TIGAR:Q9NQ88:OID20894:v1:Neurology	TIGAR	M32593	heme	0.0695038	0.244082	0.775831	PPP	Q9NQ88	Shin et al.	HMDB0003178	ENSG00000078237	FALSE
MR-PCA	TIGAR:Q9NQ88:OID20894:v1:Neurology	TIGAR	M33453	alpha-ketoglutarate	-0.374666	0.248202	0.131166	PPP	Q9NQ88	Shin et al.	HMDB0000208	ENSG00000078237	FALSE
MR-PCA	TIGAR:Q9NQ88:OID20894:v1:Neurology	TIGAR	bioa_001	alanine	-0.0940375	0.0644625	0.144622	PPP	Q9NQ88	Lotta et al.	HMDB0000161	ENSG00000078237	FALSE
MR-PCA	TIGAR:Q9NQ88:OID20894:v1:Neurology	TIGAR	bioa_002	arginine	-0.117229	0.107464	0.275331	PPP	Q9NQ88	Lotta et al.	HMDB0000517	ENSG00000078237	FALSE
MR-PCA	TIGAR:Q9NQ88:OID20894:v1:Neurology	TIGAR	bioa_004	aspartate	0.0683092	0.107376	0.524667	PPP	Q9NQ88	Lotta et al.	HMDB0000191	ENSG00000078237	FALSE
MR-PCA	TIGAR:Q9NQ88:OID20894:v1:Neurology	TIGAR	bioa_005	citrulline	-0.0104549	0.107086	0.922225	PPP	Q9NQ88	Lotta et al.	HMDB0000904	ENSG00000078237	FALSE
MR-PCA	TIGAR:Q9NQ88:OID20894:v1:Neurology	TIGAR	bioa_008	glycine	0.0282305	0.0670036	0.673515	PPP	Q9NQ88	Lotta et al.	HMDB0000123	ENSG00000078237	FALSE
MR-PCA	TIGAR:Q9NQ88:OID20894:v1:Neurology	TIGAR	bioa_013	methionine	-0.16331	0.107041	0.127091	PPP	Q9NQ88	Lotta et al.	HMDB0000696	ENSG00000078237	FALSE
MR-PCA	TIGAR:Q9NQ88:OID20894:v1:Neurology	TIGAR	bioa_014	ornithine	-0.0401169	0.107123	0.708036	PPP	Q9NQ88	Lotta et al.	HMDB0000214	ENSG00000078237	FALSE
MR-PCA	TIGAR:Q9NQ88:OID20894:v1:Neurology	TIGAR	bioa_015	phenylethylamine	-0.233534	0.165452	0.158102	PPP	Q9NQ88	Lotta et al.	HMDB0012275	ENSG00000078237	FALSE
MR-PCA	TIGAR:Q9NQ88:OID20894:v1:Neurology	TIGAR	bioa_018	serine	-0.188005	0.10706	0.0790765	PPP	Q9NQ88	Lotta et al.	HMDB0000187	ENSG00000078237	FALSE
MR-PCA	TIGAR:Q9NQ88:OID20894:v1:Neurology	TIGAR	bioa_020	tryptophan	-0.112178	0.10703	0.294592	PPP	Q9NQ88	Lotta et al.	HMDB0000929	ENSG00000078237	FALSE
MR-PCA	TIGAR:Q9NQ88:OID20894:v1:Neurology	TIGAR	bioa_023	n-acetylornithine	-0.121801	0.10752	0.257288	PPP	Q9NQ88	Lotta et al.	HMDB0003357	ENSG00000078237	FALSE
MR-PCA	TIGAR:Q9NQ88:OID20894:v1:Neurology	TIGAR	bioa_031	sarcosine	0.0893215	0.10098	0.376404	PPP	Q9NQ88	Lotta et al.	HMDB0000271	ENSG00000078237	FALSE
MR-PCA	TIGAR:Q9NQ88:OID20894:v1:Neurology	TIGAR	bioa_032	serotonin	-0.0517891	0.137022	0.70546	PPP	Q9NQ88	Lotta et al.	HMDB0000259	ENSG00000078237	FALSE
MR-PCA	TIGAR:Q9NQ88:OID20894:v1:Neurology	TIGAR	bioa_033	spermidine	-0.053394	0.118398	0.65201	PPP	Q9NQ88	Lotta et al.	HMDB0001257	ENSG00000078237	FALSE
MR-PCA	TIGAR:Q9NQ88:OID20894:v1:Neurology	TIGAR	bior_002	acetylcarnitine (c2)	-0.148853	0.106968	0.164054	PPP	Q9NQ88	Lotta et al.	HMDB0000201	ENSG00000078237	FALSE
MR-PCA	TIGAR:Q9NQ88:OID20894:v1:Neurology	TIGAR	met-d-Acetate	acetate	-0.0583555	0.0451776	0.196464	PPP	Q9NQ88	Borges et al.	HMDB0000042	ENSG00000078237	FALSE
MR-PCA	TIGAR:Q9NQ88:OID20894:v1:Neurology	TIGAR	met-d-Acetoacetate	acetoacetate	-0.0274084	0.0451718	0.544011	PPP	Q9NQ88	Borges et al.	HMDB0000060	ENSG00000078237	FALSE
MR-PCA	TIGAR:Q9NQ88:OID20894:v1:Neurology	TIGAR	met-d-Ala	alanine	-0.145325	0.0451718	0.00129463	PPP	Q9NQ88	Borges et al.	HMDB0000161	ENSG00000078237	FALSE
MR-PCA	TIGAR:Q9NQ88:OID20894:v1:Neurology	TIGAR	met-d-Gly	glycine	0.0677019	0.0451921	0.13411	PPP	Q9NQ88	Borges et al.	HMDB0000123	ENSG00000078237	FALSE
MR-PCA	TIGAR:Q9NQ88:OID20894:v1:Neurology	TIGAR	met-d-LA	linoleate (18:2n6)	-0.012645	0.0451868	0.779602	PPP	Q9NQ88	Borges et al.	HMDB0006270,HMDB0000673	ENSG00000078237	FALSE
MR-PCA	TIGAR:Q9NQ88:OID20894:v1:Neurology	TIGAR	met-d-Phe	phenylalanine	-0.0251432	0.0451817	0.577875	PPP	Q9NQ88	Borges et al.	HMDB0000159	ENSG00000078237	FALSE
MR-PCA	TIGAR:Q9NQ88:OID20894:v1:Neurology	TIGAR	met-d-Pyruvate	pyruvate	-0.0161683	0.0452361	0.720777	PPP	Q9NQ88	Borges et al.	HMDB0000243	ENSG00000078237	FALSE
MR-PCA	TK1:P04183:OID31294:v1:Oncology_II	TK1	GCST90199627	n-alpha-acetylornithine	0.0568322	0.18963	0.764406	PPP	P04183	Chen et al.	HMDB0003357	ENSG00000167900	FALSE
MR-PCA	TK1:P04183:OID31294:v1:Oncology_II	TK1	GCST90199628	3-methylhistidine	-0.308826	0.155924	0.0476333	PPP	P04183	Chen et al.	HMDB0000479	ENSG00000167900	FALSE
MR-PCA	TK1:P04183:OID31294:v1:Oncology_II	TK1	GCST90199629	glycerophosphorylcholine (gpc)	0.0966512	0.156659	0.537265	PPP	P04183	Chen et al.	HMDB0000086	ENSG00000167900	FALSE
MR-PCA	TK1:P04183:OID31294:v1:Oncology_II	TK1	GCST90199669	acetylcarnitine (c2)	0.0128926	0.15618	0.93421	PPP	P04183	Chen et al.	HMDB0000201	ENSG00000167900	FALSE
MR-PCA	TK1:P04183:OID31294:v1:Oncology_II	TK1	GCST90199673	dehydroepiandrosterone sulfate (dhea-s)	-0.429808	0.156487	0.00602154	PPP	P04183	Chen et al.	HMDB0001032	ENSG00000167900	FALSE
MR-PCA	TK1:P04183:OID31294:v1:Oncology_II	TK1	GCST90199691	1-methylhistidine	-0.117711	0.156523	0.452031	PPP	P04183	Chen et al.	HMDB0000001	ENSG00000167900	FALSE
MR-PCA	TK1:P04183:OID31294:v1:Oncology_II	TK1	GCST90199845	sphinganine-1-phosphate	0.133544	0.157482	0.396442	PPP	P04183	Chen et al.	HMDB0001383	ENSG00000167900	FALSE
MR-PCA	TK1:P04183:OID31294:v1:Oncology_II	TK1	GCST90199896	sulfate*	0.0508547	0.15648	0.745187	PPP	P04183	Chen et al.	HMDB01448	ENSG00000167900	FALSE
MR-PCA	TK1:P04183:OID31294:v1:Oncology_II	TK1	GCST90199972	sphingomyelin (d18:1/24:1, d18:2/24:0)*	0.0405409	0.156135	0.795132	PPP	P04183	Chen et al.	HMDB0012107	ENSG00000167900	FALSE
MR-PCA	TK1:P04183:OID31294:v1:Oncology_II	TK1	GCST90200001	sphingomyelin (d18:1/20:0, d16:1/22:0)*	0.00953502	0.156226	0.951332	PPP	P04183	Chen et al.	HMDB0012102	ENSG00000167900	FALSE
MR-PCA	TK1:P04183:OID31294:v1:Oncology_II	TK1	GCST90200049	myristoyl dihydrosphingomyelin (d18:0/14:0)*	-0.174505	0.156252	0.264073	PPP	P04183	Chen et al.	HMDB0012085	ENSG00000167900	FALSE
MR-PCA	TK1:P04183:OID31294:v1:Oncology_II	TK1	GCST90200056	sphingomyelin (d18:0/18:0, d19:0/17:0)*	-0.221858	0.156058	0.155132	PPP	P04183	Chen et al.	HMDB0012087	ENSG00000167900	FALSE
MR-PCA	TK1:P04183:OID31294:v1:Oncology_II	TK1	GCST90200279	pantothenate	0.00958085	0.156825	0.951286	PPP	P04183	Chen et al.	HMDB0000210	ENSG00000167900	FALSE
MR-PCA	TK1:P04183:OID31294:v1:Oncology_II	TK1	GCST90200283	3-ureidopropionate	-0.292747	0.163449	0.0732828	PPP	P04183	Chen et al.	HMDB0000026	ENSG00000167900	FALSE
MR-PCA	TK1:P04183:OID31294:v1:Oncology_II	TK1	GCST90200291	sarcosine	-0.0494526	0.156551	0.752086	PPP	P04183	Chen et al.	HMDB0000271	ENSG00000167900	FALSE
MR-PCA	TK1:P04183:OID31294:v1:Oncology_II	TK1	GCST90200296	methyl indole-3-acetate	0.161174	0.169317	0.341143	PPP	P04183	Chen et al.	HMDB0029738	ENSG00000167900	FALSE
MR-PCA	TK1:P04183:OID31294:v1:Oncology_II	TK1	GCST90200306	butyrate/isobutyrate (4:0)	-0.0107824	0.15868	0.945825	PPP	P04183	Chen et al.	HMDB0000039	ENSG00000167900	FALSE
MR-PCA	TK1:P04183:OID31294:v1:Oncology_II	TK1	GCST90200314	n-acetylneuraminate	-0.00674973	0.156769	0.965658	PPP	P04183	Chen et al.	HMDB0000230	ENSG00000167900	FALSE
MR-PCA	TK1:P04183:OID31294:v1:Oncology_II	TK1	GCST90200318	acetoacetate	-0.232197	0.171107	0.174774	PPP	P04183	Chen et al.	HMDB0000060	ENSG00000167900	FALSE
MR-PCA	TK1:P04183:OID31294:v1:Oncology_II	TK1	GCST90200319	cys-gly, oxidized	-0.110211	0.156237	0.480555	PPP	P04183	Chen et al.	HMDB0000078	ENSG00000167900	FALSE
MR-PCA	TK1:P04183:OID31294:v1:Oncology_II	TK1	GCST90200323	creatine	-0.230642	0.15596	0.139179	PPP	P04183	Chen et al.	HMDB0000064	ENSG00000167900	FALSE
MR-PCA	TK1:P04183:OID31294:v1:Oncology_II	TK1	GCST90200325	glycerol	0.0809022	0.155946	0.603912	PPP	P04183	Chen et al.	HMDB0000131	ENSG00000167900	FALSE
MR-PCA	TK1:P04183:OID31294:v1:Oncology_II	TK1	GCST90200327	choline	0.19805	0.15618	0.204768	PPP	P04183	Chen et al.	HMDB0000097	ENSG00000167900	FALSE
MR-PCA	TK1:P04183:OID31294:v1:Oncology_II	TK1	GCST90200335	stearoyl sphingomyelin (d18:1/18:0)	-0.0632435	0.156204	0.685568	PPP	P04183	Chen et al.	HMDB0001348	ENSG00000167900	FALSE
MR-PCA	TK1:P04183:OID31294:v1:Oncology_II	TK1	GCST90200336	n-palmitoyl-sphingosine (d18:1/16:0)	-0.249471	0.156121	0.110058	PPP	P04183	Chen et al.	HMDB0004949	ENSG00000167900	FALSE
MR-PCA	TK1:P04183:OID31294:v1:Oncology_II	TK1	GCST90200341	n-stearoyl-sphingosine (d18:1/18:0)*	-0.294645	0.156243	0.0593212	PPP	P04183	Chen et al.	HMDB0004950	ENSG00000167900	FALSE
MR-PCA	TK1:P04183:OID31294:v1:Oncology_II	TK1	GCST90200345	s-adenosylhomocysteine (sah)	-0.064189	0.18115	0.723082	PPP	P04183	Chen et al.	HMDB00939	ENSG00000167900	FALSE
MR-PCA	TK1:P04183:OID31294:v1:Oncology_II	TK1	GCST90200351	n-acetylputrescine	-0.258343	0.156359	0.0984839	PPP	P04183	Chen et al.	HMDB0002064	ENSG00000167900	FALSE
MR-PCA	TK1:P04183:OID31294:v1:Oncology_II	TK1	GCST90200354	linoleate (18:2n6)	0.0405054	0.156187	0.795373	PPP	P04183	Chen et al.	HMDB0006270,HMDB0000673	ENSG00000167900	FALSE
MR-PCA	TK1:P04183:OID31294:v1:Oncology_II	TK1	GCST90200355	adenosine 5'-diphosphate (adp)	0.0851822	0.209114	0.683753	PPP	P04183	Chen et al.	HMDB0001341	ENSG00000167900	TRUE
MR-PCA	TK1:P04183:OID31294:v1:Oncology_II	TK1	GCST90200356	adenosine 5'-monophosphate (amp)	-0.142113	0.156596	0.364138	PPP	P04183	Chen et al.	HMDB0000045	ENSG00000167900	FALSE
MR-PCA	TK1:P04183:OID31294:v1:Oncology_II	TK1	GCST90200358	arachidonate (20:4n6)	0.045345	0.156087	0.771426	PPP	P04183	Chen et al.	HMDB0001043	ENSG00000167900	FALSE
MR-PCA	TK1:P04183:OID31294:v1:Oncology_II	TK1	GCST90200361	beta-alanine	-0.0645531	0.1576	0.682098	PPP	P04183	Chen et al.	HMDB0000056	ENSG00000167900	FALSE
MR-PCA	TK1:P04183:OID31294:v1:Oncology_II	TK1	GCST90200362	succinate	0.0370802	0.159286	0.815925	PPP	P04183	Chen et al.	HMDB0000254	ENSG00000167900	FALSE
MR-PCA	TK1:P04183:OID31294:v1:Oncology_II	TK1	GCST90200363	choline phosphate	0.0211289	0.156338	0.892494	PPP	P04183	Chen et al.	HMDB0001565	ENSG00000167900	FALSE
MR-PCA	TK1:P04183:OID31294:v1:Oncology_II	TK1	GCST90200364	cysteinylglycine	-0.0870032	0.156637	0.578591	PPP	P04183	Chen et al.	HMDB0000078	ENSG00000167900	FALSE
MR-PCA	TK1:P04183:OID31294:v1:Oncology_II	TK1	GCST90200370	aspartate	-0.0851989	0.156266	0.585605	PPP	P04183	Chen et al.	HMDB0000191	ENSG00000167900	FALSE
MR-PCA	TK1:P04183:OID31294:v1:Oncology_II	TK1	GCST90200372	arginine	0.00623959	0.156423	0.968182	PPP	P04183	Chen et al.	HMDB0000517	ENSG00000167900	FALSE
MR-PCA	TK1:P04183:OID31294:v1:Oncology_II	TK1	GCST90200374	sphinganine	-0.132558	0.16473	0.420994	PPP	P04183	Chen et al.	HMDB0000269	ENSG00000167900	FALSE
MR-PCA	TK1:P04183:OID31294:v1:Oncology_II	TK1	GCST90200376	flavin adenine dinucleotide (fad)	-0.0644758	0.179472	0.719406	PPP	P04183	Chen et al.	HMDB0001248	ENSG00000167900	FALSE
MR-PCA	TK1:P04183:OID31294:v1:Oncology_II	TK1	GCST90200378	cortisol	-0.248155	0.156833	0.113584	PPP	P04183	Chen et al.	HMDB0000063	ENSG00000167900	FALSE
MR-PCA	TK1:P04183:OID31294:v1:Oncology_II	TK1	GCST90200383	cystathionine	0.270682	0.158567	0.0878139	PPP	P04183	Chen et al.	HMDB0000099	ENSG00000167900	FALSE
MR-PCA	TK1:P04183:OID31294:v1:Oncology_II	TK1	GCST90200384	guanidinoacetate	0.273047	0.156407	0.0808542	PPP	P04183	Chen et al.	HMDB0000128	ENSG00000167900	FALSE
MR-PCA	TK1:P04183:OID31294:v1:Oncology_II	TK1	GCST90200385	sphingosine	-0.100324	0.158901	0.527805	PPP	P04183	Chen et al.	HMDB0000252	ENSG00000167900	FALSE
MR-PCA	TK1:P04183:OID31294:v1:Oncology_II	TK1	GCST90200390	stearate (18:0)	-0.163386	0.156088	0.295213	PPP	P04183	Chen et al.	HMDB0000827	ENSG00000167900	FALSE
MR-PCA	TK1:P04183:OID31294:v1:Oncology_II	TK1	GCST90200391	methionine	-0.011623	0.156558	0.940819	PPP	P04183	Chen et al.	HMDB0000696	ENSG00000167900	FALSE
MR-PCA	TK1:P04183:OID31294:v1:Oncology_II	TK1	GCST90200393	phosphate	-0.190346	0.15632	0.223349	PPP	P04183	Chen et al.	HMDB0001429	ENSG00000167900	FALSE
MR-PCA	TK1:P04183:OID31294:v1:Oncology_II	TK1	GCST90200394	inosine	-0.099874	0.201977	0.620965	PPP	P04183	Chen et al.	HMDB0000195	ENSG00000167900	FALSE
MR-PCA	TK1:P04183:OID31294:v1:Oncology_II	TK1	GCST90200395	inosine 5'-monophosphate (imp)	0.0619202	0.208421	0.766397	PPP	P04183	Chen et al.	HMDB0000175	ENSG00000167900	FALSE
MR-PCA	TK1:P04183:OID31294:v1:Oncology_II	TK1	GCST90200396	phenylalanine	0.0139753	0.156503	0.928846	PPP	P04183	Chen et al.	HMDB0000159	ENSG00000167900	FALSE
MR-PCA	TK1:P04183:OID31294:v1:Oncology_II	TK1	GCST90200397	palmitate (16:0)	-0.145372	0.156115	0.35176	PPP	P04183	Chen et al.	HMDB0000220	ENSG00000167900	FALSE
MR-PCA	TK1:P04183:OID31294:v1:Oncology_II	TK1	GCST90200400	nicotinamide	0.0974	0.157628	0.536634	PPP	P04183	Chen et al.	HMDB0001406	ENSG00000167900	FALSE
MR-PCA	TK1:P04183:OID31294:v1:Oncology_II	TK1	GCST90200403	citrulline	0.228521	0.157177	0.145971	PPP	P04183	Chen et al.	HMDB0000904	ENSG00000167900	FALSE
MR-PCA	TK1:P04183:OID31294:v1:Oncology_II	TK1	GCST90200404	ornithine	0.278811	0.156237	0.0743359	PPP	P04183	Chen et al.	HMDB0000214	ENSG00000167900	FALSE
MR-PCA	TK1:P04183:OID31294:v1:Oncology_II	TK1	GCST90200405	retinol (vitamin a)	-0.0864023	0.156316	0.580439	PPP	P04183	Chen et al.	HMDB0000305	ENSG00000167900	FALSE
MR-PCA	TK1:P04183:OID31294:v1:Oncology_II	TK1	GCST90200406	1-methylnicotinamide	0.145771	0.156811	0.352581	PPP	P04183	Chen et al.	HMDB0000699	ENSG00000167900	FALSE
MR-PCA	TK1:P04183:OID31294:v1:Oncology_II	TK1	GCST90200407	uridine	-0.0277261	0.156268	0.859173	PPP	P04183	Chen et al.	HMDB0000296	ENSG00000167900	FALSE
MR-PCA	TK1:P04183:OID31294:v1:Oncology_II	TK1	GCST90200415	serine	0.143625	0.156087	0.357488	PPP	P04183	Chen et al.	HMDB0000187	ENSG00000167900	FALSE
MR-PCA	TK1:P04183:OID31294:v1:Oncology_II	TK1	GCST90200417	urea	-0.039809	0.15641	0.799096	PPP	P04183	Chen et al.	HMDB0000294	ENSG00000167900	FALSE
MR-PCA	TK1:P04183:OID31294:v1:Oncology_II	TK1	GCST90200418	pyridoxal	-0.138503	0.158512	0.382244	PPP	P04183	Chen et al.	HMDB0001545	ENSG00000167900	FALSE
MR-PCA	TK1:P04183:OID31294:v1:Oncology_II	TK1	GCST90200422	serotonin	-0.0669889	0.163929	0.6828	PPP	P04183	Chen et al.	HMDB0000259	ENSG00000167900	FALSE
MR-PCA	TK1:P04183:OID31294:v1:Oncology_II	TK1	GCST90200423	spermidine	-0.167197	0.165605	0.312682	PPP	P04183	Chen et al.	HMDB0001257	ENSG00000167900	FALSE
MR-PCA	TK1:P04183:OID31294:v1:Oncology_II	TK1	GCST90200429	cytidine	0.328259	0.162192	0.0429819	PPP	P04183	Chen et al.	HMDB0000089	ENSG00000167900	FALSE
MR-PCA	TK1:P04183:OID31294:v1:Oncology_II	TK1	GCST90200430	pyruvate	-0.114712	0.156194	0.462692	PPP	P04183	Chen et al.	HMDB0000243	ENSG00000167900	FALSE
MR-PCA	TK1:P04183:OID31294:v1:Oncology_II	TK1	GCST90200431	alanine	0.0270433	0.156153	0.862506	PPP	P04183	Chen et al.	HMDB0000161	ENSG00000167900	FALSE
MR-PCA	TK1:P04183:OID31294:v1:Oncology_II	TK1	GCST90200437	fructose	0.155041	0.157376	0.324546	PPP	P04183	Chen et al.	HMDB0000660	ENSG00000167900	FALSE
MR-PCA	TK1:P04183:OID31294:v1:Oncology_II	TK1	GCST90200438	alpha-ketobutyrate	-0.310423	0.156844	0.0477948	PPP	P04183	Chen et al.	HMDB0000005	ENSG00000167900	FALSE
MR-PCA	TK1:P04183:OID31294:v1:Oncology_II	TK1	GCST90200439	cysteine	0.12063	0.156611	0.44115	PPP	P04183	Chen et al.	HMDB0000574	ENSG00000167900	FALSE
MR-PCA	TK1:P04183:OID31294:v1:Oncology_II	TK1	GCST90200441	tryptophan	-0.117706	0.156436	0.451799	PPP	P04183	Chen et al.	HMDB0000929	ENSG00000167900	FALSE
MR-PCA	TK1:P04183:OID31294:v1:Oncology_II	TK1	GCST90200447	maltose	-0.125759	0.17814	0.480215	PPP	P04183	Chen et al.	HMDB0000163	ENSG00000167900	FALSE
MR-PCA	TK1:P04183:OID31294:v1:Oncology_II	TK1	GCST90200455	alpha-ketoglutarate	-0.144359	0.156656	0.356787	PPP	P04183	Chen et al.	HMDB0000208	ENSG00000167900	FALSE
MR-PCA	TK1:P04183:OID31294:v1:Oncology_II	TK1	GCST90200684	n-acetyl-aspartyl-glutamate (naag)	0.03104	0.161726	0.847798	PPP	P04183	Chen et al.	HMDB0001067	ENSG00000167900	FALSE
MR-PCA	TK1:P04183:OID31294:v1:Oncology_II	TK1	GCST90200687	bilirubin (e,z or z,e)*	-0.244981	0.156403	0.117269	PPP	P04183	Chen et al.	HMDB0000488	ENSG00000167900	FALSE
MR-PCA	TK1:P04183:OID31294:v1:Oncology_II	TK1	GCST90200691	n-delta-acetylornithine	0.0514623	0.156208	0.741818	PPP	P04183	Chen et al.	HMDB0003357	ENSG00000167900	FALSE
MR-PCA	TK1:P04183:OID31294:v1:Oncology_II	TK1	GCST90200704	bilirubin (z,z)	-0.168237	0.156187	0.281412	PPP	P04183	Chen et al.	HMDB0000054	ENSG00000167900	FALSE
MR-PCA	TK1:P04183:OID31294:v1:Oncology_II	TK1	GCST90200706	biliverdin	-0.15264	0.156176	0.328391	PPP	P04183	Chen et al.	HMDB0001008	ENSG00000167900	FALSE
MR-PCA	TK1:P04183:OID31294:v1:Oncology_II	TK1	GCST90200707	glycine	0.0144102	0.156181	0.926487	PPP	P04183	Chen et al.	HMDB0000123	ENSG00000167900	FALSE
MR-PCA	TK1:P04183:OID31294:v1:Oncology_II	TK1	M00054	tryptophan	0.511357	0.255698	0.0455169	PPP	P04183	Shin et al.	HMDB0000929	ENSG00000167900	FALSE
MR-PCA	TK1:P04183:OID31294:v1:Oncology_II	TK1	M00555	adenosine	-0.198365	0.236169	0.400949	PPP	P04183	Shin et al.	HMDB0000050	ENSG00000167900	FALSE
MR-PCA	TK1:P04183:OID31294:v1:Oncology_II	TK1	M00577	fructose	0.0465537	0.25611	0.855761	PPP	P04183	Shin et al.	HMDB0000660	ENSG00000167900	FALSE
MR-PCA	TK1:P04183:OID31294:v1:Oncology_II	TK1	M00599	pyruvate	-0.343275	0.237911	0.149057	PPP	P04183	Shin et al.	HMDB0000243	ENSG00000167900	FALSE
MR-PCA	TK1:P04183:OID31294:v1:Oncology_II	TK1	M00606	uridine	0.094589	0.255747	0.711492	PPP	P04183	Shin et al.	HMDB0000296	ENSG00000167900	FALSE
MR-PCA	TK1:P04183:OID31294:v1:Oncology_II	TK1	M01105	linoleate (18:2n6)	0.00505638	0.236369	0.982933	PPP	P04183	Shin et al.	HMDB0006270,HMDB0000673	ENSG00000167900	FALSE
MR-PCA	TK1:P04183:OID31294:v1:Oncology_II	TK1	M01110	arachidonate (20:4n6)	-0.358659	0.255448	0.160308	PPP	P04183	Shin et al.	HMDB0001043	ENSG00000167900	FALSE
MR-PCA	TK1:P04183:OID31294:v1:Oncology_II	TK1	M01123	inosine	-0.10656	0.393984	0.786801	PPP	P04183	Shin et al.	HMDB0000195	ENSG00000167900	FALSE
MR-PCA	TK1:P04183:OID31294:v1:Oncology_II	TK1	M01302	methionine	0.0631746	0.236142	0.789062	PPP	P04183	Shin et al.	HMDB0000696	ENSG00000167900	FALSE
MR-PCA	TK1:P04183:OID31294:v1:Oncology_II	TK1	M01336	palmitate (16:0)	-0.067732	0.25578	0.791159	PPP	P04183	Shin et al.	HMDB0000220	ENSG00000167900	FALSE
MR-PCA	TK1:P04183:OID31294:v1:Oncology_II	TK1	M01358	stearate (18:0)	0.0646818	0.255731	0.800323	PPP	P04183	Shin et al.	HMDB0000827	ENSG00000167900	FALSE
MR-PCA	TK1:P04183:OID31294:v1:Oncology_II	TK1	M01493	ornithine	0.0737804	0.236768	0.755333	PPP	P04183	Shin et al.	HMDB0000214	ENSG00000167900	FALSE
MR-PCA	TK1:P04183:OID31294:v1:Oncology_II	TK1	M01508	pantothenate	-0.17979	0.259179	0.487876	PPP	P04183	Shin et al.	HMDB0000210	ENSG00000167900	FALSE
MR-PCA	TK1:P04183:OID31294:v1:Oncology_II	TK1	M01638	arginine	-0.197735	0.240134	0.41026	PPP	P04183	Shin et al.	HMDB0000517	ENSG00000167900	FALSE
MR-PCA	TK1:P04183:OID31294:v1:Oncology_II	TK1	M01640	ascorbate (vitamin c)	-0.135966	0.482784	0.778229	PPP	P04183	Shin et al.	HMDB0000044	ENSG00000167900	FALSE
MR-PCA	TK1:P04183:OID31294:v1:Oncology_II	TK1	M01670	urea	-0.533803	0.236105	0.0237669	PPP	P04183	Shin et al.	HMDB0000294	ENSG00000167900	FALSE
MR-PCA	TK1:P04183:OID31294:v1:Oncology_II	TK1	M01712	cortisol	0.0641562	0.236145	0.785867	PPP	P04183	Shin et al.	HMDB0000063	ENSG00000167900	FALSE
MR-PCA	TK1:P04183:OID31294:v1:Oncology_II	TK1	M01827	riboflavin (vitamin b2)	0.64793	0.513234	0.206789	PPP	P04183	Shin et al.	HMDB0000244	ENSG00000167900	FALSE
MR-PCA	TK1:P04183:OID31294:v1:Oncology_II	TK1	M02132	citrulline	-0.071337	0.256234	0.780701	PPP	P04183	Shin et al.	HMDB0000904	ENSG00000167900	FALSE
MR-PCA	TK1:P04183:OID31294:v1:Oncology_II	TK1	M02137	biliverdin	-0.411507	0.277343	0.137877	PPP	P04183	Shin et al.	HMDB0001008	ENSG00000167900	FALSE
MR-PCA	TK1:P04183:OID31294:v1:Oncology_II	TK1	M02342	serotonin (5ht)	-0.410469	0.265944	0.122724	PPP	P04183	Shin et al.	HMDB0000259	ENSG00000167900	FALSE
MR-PCA	TK1:P04183:OID31294:v1:Oncology_II	TK1	M11438	phosphate	-0.0849638	0.236235	0.719103	PPP	P04183	Shin et al.	HMDB0001429	ENSG00000167900	FALSE
MR-PCA	TK1:P04183:OID31294:v1:Oncology_II	TK1	M15122	glycerol	-0.442534	0.236038	0.0608144	PPP	P04183	Shin et al.	HMDB0000131	ENSG00000167900	FALSE
MR-PCA	TK1:P04183:OID31294:v1:Oncology_II	TK1	M15488	acetylphosphate	-0.198365	0.236169	0.400949	PPP	P04183	Shin et al.	HMDB0001494	ENSG00000167900	FALSE
MR-PCA	TK1:P04183:OID31294:v1:Oncology_II	TK1	M15506	choline	0.0332701	0.236716	0.888227	PPP	P04183	Shin et al.	HMDB0000097	ENSG00000167900	FALSE
MR-PCA	TK1:P04183:OID31294:v1:Oncology_II	TK1	M15630	n-acetylornithine	-0.196809	0.239425	0.411072	PPP	P04183	Shin et al.	HMDB0003357	ENSG00000167900	FALSE
MR-PCA	TK1:P04183:OID31294:v1:Oncology_II	TK1	M15677	3-methylhistidine	-0.396997	0.295606	0.179274	PPP	P04183	Shin et al.	HMDB0000479	ENSG00000167900	FALSE
MR-PCA	TK1:P04183:OID31294:v1:Oncology_II	TK1	M15990	glycerophosphorylcholine (gpc)	0.00791729	0.245775	0.974302	PPP	P04183	Shin et al.	HMDB0000086	ENSG00000167900	FALSE
MR-PCA	TK1:P04183:OID31294:v1:Oncology_II	TK1	M15996	aspartate	-0.112978	0.257027	0.660257	PPP	P04183	Shin et al.	HMDB0000191	ENSG00000167900	FALSE
MR-PCA	TK1:P04183:OID31294:v1:Oncology_II	TK1	M20489	glucose	-0.289432	0.23649	0.221002	PPP	P04183	Shin et al.	HMDB0000122	ENSG00000167900	FALSE
MR-PCA	TK1:P04183:OID31294:v1:Oncology_II	TK1	M21044	2-hydroxybutyrate (ahb)	-0.480421	0.255527	0.0600919	PPP	P04183	Shin et al.	HMDB0000008	ENSG00000167900	FALSE
MR-PCA	TK1:P04183:OID31294:v1:Oncology_II	TK1	M27718	creatine	-0.08735	0.255412	0.732354	PPP	P04183	Shin et al.	HMDB0000064	ENSG00000167900	FALSE
MR-PCA	TK1:P04183:OID31294:v1:Oncology_II	TK1	M31453	cysteine	-0.139736	0.237597	0.556452	PPP	P04183	Shin et al.	HMDB0000574	ENSG00000167900	FALSE
MR-PCA	TK1:P04183:OID31294:v1:Oncology_II	TK1	M32198	acetylcarnitine (c2)	0.163805	0.235989	0.487604	PPP	P04183	Shin et al.	HMDB0000201	ENSG00000167900	FALSE
MR-PCA	TK1:P04183:OID31294:v1:Oncology_II	TK1	M32315	serine	0.10696	0.255825	0.675876	PPP	P04183	Shin et al.	HMDB0000187	ENSG00000167900	FALSE
MR-PCA	TK1:P04183:OID31294:v1:Oncology_II	TK1	M32338	glycine	0.157031	0.255692	0.539122	PPP	P04183	Shin et al.	HMDB0000123	ENSG00000167900	FALSE
MR-PCA	TK1:P04183:OID31294:v1:Oncology_II	TK1	M32339	alanine	-0.0139757	0.255924	0.95645	PPP	P04183	Shin et al.	HMDB0000161	ENSG00000167900	FALSE
MR-PCA	TK1:P04183:OID31294:v1:Oncology_II	TK1	M32425	dehydroepiandrosterone sulfate (dhea-s)	-0.462898	0.255881	0.0704451	PPP	P04183	Shin et al.	HMDB0001032	ENSG00000167900	FALSE
MR-PCA	TK1:P04183:OID31294:v1:Oncology_II	TK1	M32593	heme	0.390095	0.284162	0.169817	PPP	P04183	Shin et al.	HMDB0003178	ENSG00000167900	FALSE
MR-PCA	TK1:P04183:OID31294:v1:Oncology_II	TK1	M33453	alpha-ketoglutarate	-0.525876	0.267683	0.0494666	PPP	P04183	Shin et al.	HMDB0000208	ENSG00000167900	FALSE
MR-PCA	TK1:P04183:OID31294:v1:Oncology_II	TK1	bioa_001	alanine	0.0312317	0.0788846	0.692166	PPP	P04183	Lotta et al.	HMDB0000161	ENSG00000167900	FALSE
MR-PCA	TK1:P04183:OID31294:v1:Oncology_II	TK1	bioa_002	arginine	0.077856	0.115608	0.500662	PPP	P04183	Lotta et al.	HMDB0000517	ENSG00000167900	FALSE
MR-PCA	TK1:P04183:OID31294:v1:Oncology_II	TK1	bioa_004	aspartate	0.0208222	0.125198	0.86791	PPP	P04183	Lotta et al.	HMDB0000191	ENSG00000167900	FALSE
MR-PCA	TK1:P04183:OID31294:v1:Oncology_II	TK1	bioa_005	citrulline	0.15949	0.124861	0.201481	PPP	P04183	Lotta et al.	HMDB0000904	ENSG00000167900	FALSE
MR-PCA	TK1:P04183:OID31294:v1:Oncology_II	TK1	bioa_008	glycine	0.159276	0.0818913	0.0517787	PPP	P04183	Lotta et al.	HMDB0000123	ENSG00000167900	FALSE
MR-PCA	TK1:P04183:OID31294:v1:Oncology_II	TK1	bioa_013	methionine	0.142119	0.115153	0.217136	PPP	P04183	Lotta et al.	HMDB0000696	ENSG00000167900	FALSE
MR-PCA	TK1:P04183:OID31294:v1:Oncology_II	TK1	bioa_014	ornithine	0.245199	0.115229	0.0333427	PPP	P04183	Lotta et al.	HMDB0000214	ENSG00000167900	FALSE
MR-PCA	TK1:P04183:OID31294:v1:Oncology_II	TK1	bioa_015	phenylethylamine	0.18268	0.152669	0.231472	PPP	P04183	Lotta et al.	HMDB0012275	ENSG00000167900	FALSE
MR-PCA	TK1:P04183:OID31294:v1:Oncology_II	TK1	bioa_018	serine	0.0974856	0.124833	0.434846	PPP	P04183	Lotta et al.	HMDB0000187	ENSG00000167900	FALSE
MR-PCA	TK1:P04183:OID31294:v1:Oncology_II	TK1	bioa_020	tryptophan	0.0443539	0.124795	0.722279	PPP	P04183	Lotta et al.	HMDB0000929	ENSG00000167900	FALSE
MR-PCA	TK1:P04183:OID31294:v1:Oncology_II	TK1	bioa_023	n-acetylornithine	0.0398446	0.115668	0.73049	PPP	P04183	Lotta et al.	HMDB0003357	ENSG00000167900	FALSE
MR-PCA	TK1:P04183:OID31294:v1:Oncology_II	TK1	bioa_031	sarcosine	-0.0231941	0.0932398	0.803548	PPP	P04183	Lotta et al.	HMDB0000271	ENSG00000167900	FALSE
MR-PCA	TK1:P04183:OID31294:v1:Oncology_II	TK1	bioa_032	serotonin	0.0105865	0.153072	0.944862	PPP	P04183	Lotta et al.	HMDB0000259	ENSG00000167900	FALSE
MR-PCA	TK1:P04183:OID31294:v1:Oncology_II	TK1	bioa_033	spermidine	0.0630887	0.109346	0.563966	PPP	P04183	Lotta et al.	HMDB0001257	ENSG00000167900	FALSE
MR-PCA	TK1:P04183:OID31294:v1:Oncology_II	TK1	bior_002	acetylcarnitine (c2)	0.0533633	0.115082	0.642864	PPP	P04183	Lotta et al.	HMDB0000201	ENSG00000167900	FALSE
MR-PCA	TK1:P04183:OID31294:v1:Oncology_II	TK1	met-d-Acetate	acetate	0.0332084	0.041396	0.42243	PPP	P04183	Borges et al.	HMDB0000042	ENSG00000167900	FALSE
MR-PCA	TK1:P04183:OID31294:v1:Oncology_II	TK1	met-d-Acetoacetate	acetoacetate	-0.0328221	0.0413909	0.42779	PPP	P04183	Borges et al.	HMDB0000060	ENSG00000167900	FALSE
MR-PCA	TK1:P04183:OID31294:v1:Oncology_II	TK1	met-d-Ala	alanine	-0.0231955	0.0413911	0.575208	PPP	P04183	Borges et al.	HMDB0000161	ENSG00000167900	FALSE
MR-PCA	TK1:P04183:OID31294:v1:Oncology_II	TK1	met-d-Gly	glycine	0.0132203	0.0414095	0.74953	PPP	P04183	Borges et al.	HMDB0000123	ENSG00000167900	FALSE
MR-PCA	TK1:P04183:OID31294:v1:Oncology_II	TK1	met-d-LA	linoleate (18:2n6)	0.0177248	0.0414043	0.668585	PPP	P04183	Borges et al.	HMDB0006270,HMDB0000673	ENSG00000167900	FALSE
MR-PCA	TK1:P04183:OID31294:v1:Oncology_II	TK1	met-d-Phe	phenylalanine	-0.0162043	0.0413998	0.695495	PPP	P04183	Borges et al.	HMDB0000159	ENSG00000167900	FALSE
MR-PCA	TK1:P04183:OID31294:v1:Oncology_II	TK1	met-d-Pyruvate	pyruvate	0.0329458	0.0414497	0.426708	PPP	P04183	Borges et al.	HMDB0000243	ENSG00000167900	FALSE
MR-PCA	TPK1:Q9H3S4:OID30338:v1:Cardiometabolic_II	TPK1	GCST90199627	n-alpha-acetylornithine	0.0369428	0.0409091	0.366502	PPP	Q9H3S4	Chen et al.	HMDB0003357	ENSG00000196511	FALSE
MR-PCA	TPK1:Q9H3S4:OID30338:v1:Cardiometabolic_II	TPK1	GCST90199628	3-methylhistidine	-0.00188504	0.0336451	0.95532	PPP	Q9H3S4	Chen et al.	HMDB0000479	ENSG00000196511	FALSE
MR-PCA	TPK1:Q9H3S4:OID30338:v1:Cardiometabolic_II	TPK1	GCST90199629	glycerophosphorylcholine (gpc)	-0.0223375	0.0338016	0.508714	PPP	Q9H3S4	Chen et al.	HMDB0000086	ENSG00000196511	FALSE
MR-PCA	TPK1:Q9H3S4:OID30338:v1:Cardiometabolic_II	TPK1	GCST90199669	acetylcarnitine (c2)	-0.0365419	0.0336984	0.278195	PPP	Q9H3S4	Chen et al.	HMDB0000201	ENSG00000196511	FALSE
MR-PCA	TPK1:Q9H3S4:OID30338:v1:Cardiometabolic_II	TPK1	GCST90199673	dehydroepiandrosterone sulfate (dhea-s)	0.0533444	0.0337683	0.114171	PPP	Q9H3S4	Chen et al.	HMDB0001032	ENSG00000196511	FALSE
MR-PCA	TPK1:Q9H3S4:OID30338:v1:Cardiometabolic_II	TPK1	GCST90199691	1-methylhistidine	-0.0143422	0.0337725	0.671076	PPP	Q9H3S4	Chen et al.	HMDB0000001	ENSG00000196511	FALSE
MR-PCA	TPK1:Q9H3S4:OID30338:v1:Cardiometabolic_II	TPK1	GCST90199845	sphinganine-1-phosphate	-0.0161092	0.0339793	0.635436	PPP	Q9H3S4	Chen et al.	HMDB0001383	ENSG00000196511	FALSE
MR-PCA	TPK1:Q9H3S4:OID30338:v1:Cardiometabolic_II	TPK1	GCST90199896	sulfate*	-0.029018	0.0337651	0.390115	PPP	Q9H3S4	Chen et al.	HMDB01448	ENSG00000196511	FALSE
MR-PCA	TPK1:Q9H3S4:OID30338:v1:Cardiometabolic_II	TPK1	GCST90199972	sphingomyelin (d18:1/24:1, d18:2/24:0)*	0.00871841	0.0336866	0.795782	PPP	Q9H3S4	Chen et al.	HMDB0012107	ENSG00000196511	FALSE
MR-PCA	TPK1:Q9H3S4:OID30338:v1:Cardiometabolic_II	TPK1	GCST90200001	sphingomyelin (d18:1/20:0, d16:1/22:0)*	0.0113466	0.0337095	0.736418	PPP	Q9H3S4	Chen et al.	HMDB0012102	ENSG00000196511	FALSE
MR-PCA	TPK1:Q9H3S4:OID30338:v1:Cardiometabolic_II	TPK1	GCST90200049	myristoyl dihydrosphingomyelin (d18:0/14:0)*	0.0327202	0.033711	0.331743	PPP	Q9H3S4	Chen et al.	HMDB0012085	ENSG00000196511	FALSE
MR-PCA	TPK1:Q9H3S4:OID30338:v1:Cardiometabolic_II	TPK1	GCST90200056	sphingomyelin (d18:0/18:0, d19:0/17:0)*	-0.0101519	0.033675	0.763058	PPP	Q9H3S4	Chen et al.	HMDB0012087	ENSG00000196511	FALSE
MR-PCA	TPK1:Q9H3S4:OID30338:v1:Cardiometabolic_II	TPK1	GCST90200279	pantothenate	0.00264782	0.0338376	0.937628	PPP	Q9H3S4	Chen et al.	HMDB0000210	ENSG00000196511	FALSE
MR-PCA	TPK1:Q9H3S4:OID30338:v1:Cardiometabolic_II	TPK1	GCST90200283	3-ureidopropionate	-0.00183818	0.0352675	0.958432	PPP	Q9H3S4	Chen et al.	HMDB0000026	ENSG00000196511	FALSE
MR-PCA	TPK1:Q9H3S4:OID30338:v1:Cardiometabolic_II	TPK1	GCST90200291	sarcosine	0.00442016	0.0337792	0.89589	PPP	Q9H3S4	Chen et al.	HMDB0000271	ENSG00000196511	FALSE
MR-PCA	TPK1:Q9H3S4:OID30338:v1:Cardiometabolic_II	TPK1	GCST90200296	methyl indole-3-acetate	0.0250541	0.0365263	0.492763	PPP	Q9H3S4	Chen et al.	HMDB0029738	ENSG00000196511	FALSE
MR-PCA	TPK1:Q9H3S4:OID30338:v1:Cardiometabolic_II	TPK1	GCST90200306	butyrate/isobutyrate (4:0)	0.0282267	0.034235	0.409658	PPP	Q9H3S4	Chen et al.	HMDB0000039	ENSG00000196511	FALSE
MR-PCA	TPK1:Q9H3S4:OID30338:v1:Cardiometabolic_II	TPK1	GCST90200314	n-acetylneuraminate	-0.0323617	0.0338266	0.338721	PPP	Q9H3S4	Chen et al.	HMDB0000230	ENSG00000196511	FALSE
MR-PCA	TPK1:Q9H3S4:OID30338:v1:Cardiometabolic_II	TPK1	GCST90200318	acetoacetate	-0.0355329	0.0369205	0.33584	PPP	Q9H3S4	Chen et al.	HMDB0000060	ENSG00000196511	FALSE
MR-PCA	TPK1:Q9H3S4:OID30338:v1:Cardiometabolic_II	TPK1	GCST90200319	cys-gly, oxidized	0.0133104	0.0337106	0.692959	PPP	Q9H3S4	Chen et al.	HMDB0000078	ENSG00000196511	FALSE
MR-PCA	TPK1:Q9H3S4:OID30338:v1:Cardiometabolic_II	TPK1	GCST90200323	creatine	0.0469665	0.033651	0.162807	PPP	Q9H3S4	Chen et al.	HMDB0000064	ENSG00000196511	FALSE
MR-PCA	TPK1:Q9H3S4:OID30338:v1:Cardiometabolic_II	TPK1	GCST90200325	glycerol	-0.0731009	0.0336512	0.0298321	PPP	Q9H3S4	Chen et al.	HMDB0000131	ENSG00000196511	FALSE
MR-PCA	TPK1:Q9H3S4:OID30338:v1:Cardiometabolic_II	TPK1	GCST90200327	choline	0.0321684	0.0336977	0.339772	PPP	Q9H3S4	Chen et al.	HMDB0000097	ENSG00000196511	FALSE
MR-PCA	TPK1:Q9H3S4:OID30338:v1:Cardiometabolic_II	TPK1	GCST90200335	stearoyl sphingomyelin (d18:1/18:0)	-0.00436035	0.0337079	0.897075	PPP	Q9H3S4	Chen et al.	HMDB0001348	ENSG00000196511	FALSE
MR-PCA	TPK1:Q9H3S4:OID30338:v1:Cardiometabolic_II	TPK1	GCST90200336	n-palmitoyl-sphingosine (d18:1/16:0)	-0.0499608	0.0336887	0.13807	PPP	Q9H3S4	Chen et al.	HMDB0004949	ENSG00000196511	FALSE
MR-PCA	TPK1:Q9H3S4:OID30338:v1:Cardiometabolic_II	TPK1	GCST90200341	n-stearoyl-sphingosine (d18:1/18:0)*	0.00315109	0.033715	0.925536	PPP	Q9H3S4	Chen et al.	HMDB0004950	ENSG00000196511	FALSE
MR-PCA	TPK1:Q9H3S4:OID30338:v1:Cardiometabolic_II	TPK1	GCST90200345	s-adenosylhomocysteine (sah)	0.0594337	0.0390835	0.128339	PPP	Q9H3S4	Chen et al.	HMDB00939	ENSG00000196511	FALSE
MR-PCA	TPK1:Q9H3S4:OID30338:v1:Cardiometabolic_II	TPK1	GCST90200351	n-acetylputrescine	0.0466838	0.0337359	0.166419	PPP	Q9H3S4	Chen et al.	HMDB0002064	ENSG00000196511	FALSE
MR-PCA	TPK1:Q9H3S4:OID30338:v1:Cardiometabolic_II	TPK1	GCST90200354	linoleate (18:2n6)	-0.083997	0.0337018	0.0126898	PPP	Q9H3S4	Chen et al.	HMDB0006270,HMDB0000673	ENSG00000196511	FALSE
MR-PCA	TPK1:Q9H3S4:OID30338:v1:Cardiometabolic_II	TPK1	GCST90200355	adenosine 5'-diphosphate (adp)	-0.0356377	0.0451237	0.429657	PPP	Q9H3S4	Chen et al.	HMDB0001341	ENSG00000196511	FALSE
MR-PCA	TPK1:Q9H3S4:OID30338:v1:Cardiometabolic_II	TPK1	GCST90200356	adenosine 5'-monophosphate (amp)	0.00792831	0.03379	0.814492	PPP	Q9H3S4	Chen et al.	HMDB0000045	ENSG00000196511	TRUE
MR-PCA	TPK1:Q9H3S4:OID30338:v1:Cardiometabolic_II	TPK1	GCST90200358	arachidonate (20:4n6)	-0.0799018	0.0336773	0.0176648	PPP	Q9H3S4	Chen et al.	HMDB0001043	ENSG00000196511	FALSE
MR-PCA	TPK1:Q9H3S4:OID30338:v1:Cardiometabolic_II	TPK1	GCST90200361	beta-alanine	0.0420451	0.0340032	0.216271	PPP	Q9H3S4	Chen et al.	HMDB0000056	ENSG00000196511	FALSE
MR-PCA	TPK1:Q9H3S4:OID30338:v1:Cardiometabolic_II	TPK1	GCST90200362	succinate	0.0403618	0.0343696	0.240256	PPP	Q9H3S4	Chen et al.	HMDB0000254	ENSG00000196511	FALSE
MR-PCA	TPK1:Q9H3S4:OID30338:v1:Cardiometabolic_II	TPK1	GCST90200363	choline phosphate	-0.0118652	0.0337344	0.725046	PPP	Q9H3S4	Chen et al.	HMDB0001565	ENSG00000196511	FALSE
MR-PCA	TPK1:Q9H3S4:OID30338:v1:Cardiometabolic_II	TPK1	GCST90200364	cysteinylglycine	0.00654516	0.033798	0.846446	PPP	Q9H3S4	Chen et al.	HMDB0000078	ENSG00000196511	FALSE
MR-PCA	TPK1:Q9H3S4:OID30338:v1:Cardiometabolic_II	TPK1	GCST90200370	aspartate	0.0204981	0.0337186	0.543242	PPP	Q9H3S4	Chen et al.	HMDB0000191	ENSG00000196511	FALSE
MR-PCA	TPK1:Q9H3S4:OID30338:v1:Cardiometabolic_II	TPK1	GCST90200372	arginine	0.0450017	0.0337484	0.182386	PPP	Q9H3S4	Chen et al.	HMDB0000517	ENSG00000196511	FALSE
MR-PCA	TPK1:Q9H3S4:OID30338:v1:Cardiometabolic_II	TPK1	GCST90200374	sphinganine	0.0198816	0.0355388	0.575866	PPP	Q9H3S4	Chen et al.	HMDB0000269	ENSG00000196511	FALSE
MR-PCA	TPK1:Q9H3S4:OID30338:v1:Cardiometabolic_II	TPK1	GCST90200376	flavin adenine dinucleotide (fad)	0.0322737	0.0387228	0.404588	PPP	Q9H3S4	Chen et al.	HMDB0001248	ENSG00000196511	FALSE
MR-PCA	TPK1:Q9H3S4:OID30338:v1:Cardiometabolic_II	TPK1	GCST90200378	cortisol	0.0151168	0.0338416	0.655097	PPP	Q9H3S4	Chen et al.	HMDB0000063	ENSG00000196511	FALSE
MR-PCA	TPK1:Q9H3S4:OID30338:v1:Cardiometabolic_II	TPK1	GCST90200383	cystathionine	0.00682521	0.0342162	0.841893	PPP	Q9H3S4	Chen et al.	HMDB0000099	ENSG00000196511	FALSE
MR-PCA	TPK1:Q9H3S4:OID30338:v1:Cardiometabolic_II	TPK1	GCST90200384	guanidinoacetate	-0.0244946	0.0337494	0.467974	PPP	Q9H3S4	Chen et al.	HMDB0000128	ENSG00000196511	FALSE
MR-PCA	TPK1:Q9H3S4:OID30338:v1:Cardiometabolic_II	TPK1	GCST90200385	sphingosine	-0.0156859	0.0342855	0.647306	PPP	Q9H3S4	Chen et al.	HMDB0000252	ENSG00000196511	FALSE
MR-PCA	TPK1:Q9H3S4:OID30338:v1:Cardiometabolic_II	TPK1	GCST90200390	stearate (18:0)	-0.101253	0.0336766	0.00264153	PPP	Q9H3S4	Chen et al.	HMDB0000827	ENSG00000196511	FALSE
MR-PCA	TPK1:Q9H3S4:OID30338:v1:Cardiometabolic_II	TPK1	GCST90200391	methionine	0.0275584	0.0337802	0.414607	PPP	Q9H3S4	Chen et al.	HMDB0000696	ENSG00000196511	FALSE
MR-PCA	TPK1:Q9H3S4:OID30338:v1:Cardiometabolic_II	TPK1	GCST90200393	phosphate	0.0118882	0.0337296	0.724496	PPP	Q9H3S4	Chen et al.	HMDB0001429	ENSG00000196511	FALSE
MR-PCA	TPK1:Q9H3S4:OID30338:v1:Cardiometabolic_II	TPK1	GCST90200394	inosine	0.0634722	0.043568	0.145156	PPP	Q9H3S4	Chen et al.	HMDB0000195	ENSG00000196511	FALSE
MR-PCA	TPK1:Q9H3S4:OID30338:v1:Cardiometabolic_II	TPK1	GCST90200395	inosine 5'-monophosphate (imp)	-0.0635163	0.0449695	0.157823	PPP	Q9H3S4	Chen et al.	HMDB0000175	ENSG00000196511	FALSE
MR-PCA	TPK1:Q9H3S4:OID30338:v1:Cardiometabolic_II	TPK1	GCST90200396	phenylalanine	0.0202466	0.0337685	0.548793	PPP	Q9H3S4	Chen et al.	HMDB0000159	ENSG00000196511	FALSE
MR-PCA	TPK1:Q9H3S4:OID30338:v1:Cardiometabolic_II	TPK1	GCST90200397	palmitate (16:0)	-0.0852091	0.0336832	0.0114154	PPP	Q9H3S4	Chen et al.	HMDB0000220	ENSG00000196511	FALSE
MR-PCA	TPK1:Q9H3S4:OID30338:v1:Cardiometabolic_II	TPK1	GCST90200400	nicotinamide	-0.0723818	0.0340126	0.0333295	PPP	Q9H3S4	Chen et al.	HMDB0001406	ENSG00000196511	FALSE
MR-PCA	TPK1:Q9H3S4:OID30338:v1:Cardiometabolic_II	TPK1	GCST90200403	citrulline	-0.00311784	0.0339147	0.926752	PPP	Q9H3S4	Chen et al.	HMDB0000904	ENSG00000196511	FALSE
MR-PCA	TPK1:Q9H3S4:OID30338:v1:Cardiometabolic_II	TPK1	GCST90200404	ornithine	0.00720668	0.0337133	0.830731	PPP	Q9H3S4	Chen et al.	HMDB0000214	ENSG00000196511	FALSE
MR-PCA	TPK1:Q9H3S4:OID30338:v1:Cardiometabolic_II	TPK1	GCST90200405	retinol (vitamin a)	0.0166607	0.0337284	0.62133	PPP	Q9H3S4	Chen et al.	HMDB0000305	ENSG00000196511	FALSE
MR-PCA	TPK1:Q9H3S4:OID30338:v1:Cardiometabolic_II	TPK1	GCST90200406	1-methylnicotinamide	-0.000317915	0.0338392	0.992504	PPP	Q9H3S4	Chen et al.	HMDB0000699	ENSG00000196511	FALSE
MR-PCA	TPK1:Q9H3S4:OID30338:v1:Cardiometabolic_II	TPK1	GCST90200407	uridine	-0.043756	0.0337174	0.194381	PPP	Q9H3S4	Chen et al.	HMDB0000296	ENSG00000196511	FALSE
MR-PCA	TPK1:Q9H3S4:OID30338:v1:Cardiometabolic_II	TPK1	GCST90200415	serine	0.0100583	0.0336792	0.765206	PPP	Q9H3S4	Chen et al.	HMDB0000187	ENSG00000196511	FALSE
MR-PCA	TPK1:Q9H3S4:OID30338:v1:Cardiometabolic_II	TPK1	GCST90200417	urea	0.0255195	0.0337487	0.449552	PPP	Q9H3S4	Chen et al.	HMDB0000294	ENSG00000196511	FALSE
MR-PCA	TPK1:Q9H3S4:OID30338:v1:Cardiometabolic_II	TPK1	GCST90200418	pyridoxal	-0.0171918	0.0342022	0.615209	PPP	Q9H3S4	Chen et al.	HMDB0001545	ENSG00000196511	FALSE
MR-PCA	TPK1:Q9H3S4:OID30338:v1:Cardiometabolic_II	TPK1	GCST90200422	serotonin	0.0111131	0.0353747	0.753404	PPP	Q9H3S4	Chen et al.	HMDB0000259	ENSG00000196511	FALSE
MR-PCA	TPK1:Q9H3S4:OID30338:v1:Cardiometabolic_II	TPK1	GCST90200423	spermidine	0.0101885	0.0357337	0.775549	PPP	Q9H3S4	Chen et al.	HMDB0001257	ENSG00000196511	FALSE
MR-PCA	TPK1:Q9H3S4:OID30338:v1:Cardiometabolic_II	TPK1	GCST90200429	cytidine	-0.0688333	0.0349984	0.0492114	PPP	Q9H3S4	Chen et al.	HMDB0000089	ENSG00000196511	FALSE
MR-PCA	TPK1:Q9H3S4:OID30338:v1:Cardiometabolic_II	TPK1	GCST90200430	pyruvate	0.0219569	0.0337052	0.514763	PPP	Q9H3S4	Chen et al.	HMDB0000243	ENSG00000196511	FALSE
MR-PCA	TPK1:Q9H3S4:OID30338:v1:Cardiometabolic_II	TPK1	GCST90200431	alanine	0.048348	0.0336922	0.15129	PPP	Q9H3S4	Chen et al.	HMDB0000161	ENSG00000196511	FALSE
MR-PCA	TPK1:Q9H3S4:OID30338:v1:Cardiometabolic_II	TPK1	GCST90200437	fructose	0.0164264	0.0339575	0.628575	PPP	Q9H3S4	Chen et al.	HMDB0000660	ENSG00000196511	FALSE
MR-PCA	TPK1:Q9H3S4:OID30338:v1:Cardiometabolic_II	TPK1	GCST90200438	alpha-ketobutyrate	-0.0957197	0.0338376	0.00467238	PPP	Q9H3S4	Chen et al.	HMDB0000005	ENSG00000196511	FALSE
MR-PCA	TPK1:Q9H3S4:OID30338:v1:Cardiometabolic_II	TPK1	GCST90200439	cysteine	0.0145769	0.0337939	0.666216	PPP	Q9H3S4	Chen et al.	HMDB0000574	ENSG00000196511	FALSE
MR-PCA	TPK1:Q9H3S4:OID30338:v1:Cardiometabolic_II	TPK1	GCST90200441	tryptophan	0.0546343	0.0337535	0.105528	PPP	Q9H3S4	Chen et al.	HMDB0000929	ENSG00000196511	FALSE
MR-PCA	TPK1:Q9H3S4:OID30338:v1:Cardiometabolic_II	TPK1	GCST90200447	maltose	0.0131444	0.038436	0.732364	PPP	Q9H3S4	Chen et al.	HMDB0000163	ENSG00000196511	FALSE
MR-PCA	TPK1:Q9H3S4:OID30338:v1:Cardiometabolic_II	TPK1	GCST90200455	alpha-ketoglutarate	-0.0133624	0.0338025	0.692616	PPP	Q9H3S4	Chen et al.	HMDB0000208	ENSG00000196511	FALSE
MR-PCA	TPK1:Q9H3S4:OID30338:v1:Cardiometabolic_II	TPK1	GCST90200684	n-acetyl-aspartyl-glutamate (naag)	-0.0192194	0.0348929	0.581763	PPP	Q9H3S4	Chen et al.	HMDB0001067	ENSG00000196511	FALSE
MR-PCA	TPK1:Q9H3S4:OID30338:v1:Cardiometabolic_II	TPK1	GCST90200687	bilirubin (e,z or z,e)*	5.84286e-05	0.0337481	0.998619	PPP	Q9H3S4	Chen et al.	HMDB0000488	ENSG00000196511	FALSE
MR-PCA	TPK1:Q9H3S4:OID30338:v1:Cardiometabolic_II	TPK1	GCST90200691	n-delta-acetylornithine	-0.0111423	0.0337053	0.740961	PPP	Q9H3S4	Chen et al.	HMDB0003357	ENSG00000196511	FALSE
MR-PCA	TPK1:Q9H3S4:OID30338:v1:Cardiometabolic_II	TPK1	GCST90200704	bilirubin (z,z)	0.00762182	0.0337004	0.821074	PPP	Q9H3S4	Chen et al.	HMDB0000054	ENSG00000196511	FALSE
MR-PCA	TPK1:Q9H3S4:OID30338:v1:Cardiometabolic_II	TPK1	GCST90200706	biliverdin	0.0388598	0.0336983	0.24884	PPP	Q9H3S4	Chen et al.	HMDB0001008	ENSG00000196511	FALSE
MR-PCA	TPK1:Q9H3S4:OID30338:v1:Cardiometabolic_II	TPK1	GCST90200707	glycine	0.0384574	0.0336988	0.253782	PPP	Q9H3S4	Chen et al.	HMDB0000123	ENSG00000196511	FALSE
MR-PCA	TPK1:Q9H3S4:OID30338:v1:Cardiometabolic_II	TPK1	M00054	tryptophan	0.039476	0.0410459	0.336174	PPP	Q9H3S4	Shin et al.	HMDB0000929	ENSG00000196511	FALSE
MR-PCA	TPK1:Q9H3S4:OID30338:v1:Cardiometabolic_II	TPK1	M00555	adenosine	0.0904827	0.0410695	0.0275836	PPP	Q9H3S4	Shin et al.	HMDB0000050	ENSG00000196511	FALSE
MR-PCA	TPK1:Q9H3S4:OID30338:v1:Cardiometabolic_II	TPK1	M00577	fructose	0.0208597	0.04111	0.611867	PPP	Q9H3S4	Shin et al.	HMDB0000660	ENSG00000196511	FALSE
MR-PCA	TPK1:Q9H3S4:OID30338:v1:Cardiometabolic_II	TPK1	M00599	pyruvate	-0.0394722	0.0413808	0.340146	PPP	Q9H3S4	Shin et al.	HMDB0000243	ENSG00000196511	FALSE
MR-PCA	TPK1:Q9H3S4:OID30338:v1:Cardiometabolic_II	TPK1	M00606	uridine	0.0119952	0.0410521	0.770139	PPP	Q9H3S4	Shin et al.	HMDB0000296	ENSG00000196511	FALSE
MR-PCA	TPK1:Q9H3S4:OID30338:v1:Cardiometabolic_II	TPK1	M01105	linoleate (18:2n6)	-0.0557427	0.0411094	0.175112	PPP	Q9H3S4	Shin et al.	HMDB0006270,HMDB0000673	ENSG00000196511	FALSE
MR-PCA	TPK1:Q9H3S4:OID30338:v1:Cardiometabolic_II	TPK1	M01110	arachidonate (20:4n6)	0.0100816	0.0410147	0.805834	PPP	Q9H3S4	Shin et al.	HMDB0001043	ENSG00000196511	FALSE
MR-PCA	TPK1:Q9H3S4:OID30338:v1:Cardiometabolic_II	TPK1	M01123	inosine	-0.0115237	0.0685237	0.866448	PPP	Q9H3S4	Shin et al.	HMDB0000195	ENSG00000196511	FALSE
MR-PCA	TPK1:Q9H3S4:OID30338:v1:Cardiometabolic_II	TPK1	M01302	methionine	-0.0178738	0.0410712	0.663424	PPP	Q9H3S4	Shin et al.	HMDB0000696	ENSG00000196511	FALSE
MR-PCA	TPK1:Q9H3S4:OID30338:v1:Cardiometabolic_II	TPK1	M01336	palmitate (16:0)	-0.0395051	0.041057	0.335948	PPP	Q9H3S4	Shin et al.	HMDB0000220	ENSG00000196511	FALSE
MR-PCA	TPK1:Q9H3S4:OID30338:v1:Cardiometabolic_II	TPK1	M01358	stearate (18:0)	-0.0628794	0.0410454	0.125535	PPP	Q9H3S4	Shin et al.	HMDB0000827	ENSG00000196511	FALSE
MR-PCA	TPK1:Q9H3S4:OID30338:v1:Cardiometabolic_II	TPK1	M01493	ornithine	-0.0379352	0.0411812	0.356959	PPP	Q9H3S4	Shin et al.	HMDB0000214	ENSG00000196511	FALSE
MR-PCA	TPK1:Q9H3S4:OID30338:v1:Cardiometabolic_II	TPK1	M01508	pantothenate	0.10682	0.0415911	0.0102189	PPP	Q9H3S4	Shin et al.	HMDB0000210	ENSG00000196511	FALSE
MR-PCA	TPK1:Q9H3S4:OID30338:v1:Cardiometabolic_II	TPK1	M01638	arginine	-0.0501951	0.0417606	0.229374	PPP	Q9H3S4	Shin et al.	HMDB0000517	ENSG00000196511	FALSE
MR-PCA	TPK1:Q9H3S4:OID30338:v1:Cardiometabolic_II	TPK1	M01640	ascorbate (vitamin c)	-0.0605208	0.0774718	0.434686	PPP	Q9H3S4	Shin et al.	HMDB0000044	ENSG00000196511	FALSE
MR-PCA	TPK1:Q9H3S4:OID30338:v1:Cardiometabolic_II	TPK1	M01670	urea	-0.0807427	0.0410648	0.0492728	PPP	Q9H3S4	Shin et al.	HMDB0000294	ENSG00000196511	FALSE
MR-PCA	TPK1:Q9H3S4:OID30338:v1:Cardiometabolic_II	TPK1	M01712	cortisol	-0.0121486	0.0410736	0.767401	PPP	Q9H3S4	Shin et al.	HMDB0000063	ENSG00000196511	FALSE
MR-PCA	TPK1:Q9H3S4:OID30338:v1:Cardiometabolic_II	TPK1	M01827	riboflavin (vitamin b2)	0.00399075	0.0891717	0.964304	PPP	Q9H3S4	Shin et al.	HMDB0000244	ENSG00000196511	FALSE
MR-PCA	TPK1:Q9H3S4:OID30338:v1:Cardiometabolic_II	TPK1	M02132	citrulline	-0.0428401	0.041131	0.29762	PPP	Q9H3S4	Shin et al.	HMDB0000904	ENSG00000196511	FALSE
MR-PCA	TPK1:Q9H3S4:OID30338:v1:Cardiometabolic_II	TPK1	M02137	biliverdin	0.0306328	0.0445209	0.491419	PPP	Q9H3S4	Shin et al.	HMDB0001008	ENSG00000196511	FALSE
MR-PCA	TPK1:Q9H3S4:OID30338:v1:Cardiometabolic_II	TPK1	M02342	serotonin (5ht)	-0.0906726	0.0462537	0.0499569	PPP	Q9H3S4	Shin et al.	HMDB0000259	ENSG00000196511	FALSE
MR-PCA	TPK1:Q9H3S4:OID30338:v1:Cardiometabolic_II	TPK1	M11438	phosphate	0.0140465	0.0410875	0.73245	PPP	Q9H3S4	Shin et al.	HMDB0001429	ENSG00000196511	FALSE
MR-PCA	TPK1:Q9H3S4:OID30338:v1:Cardiometabolic_II	TPK1	M15122	glycerol	-0.0219593	0.0410561	0.592747	PPP	Q9H3S4	Shin et al.	HMDB0000131	ENSG00000196511	FALSE
MR-PCA	TPK1:Q9H3S4:OID30338:v1:Cardiometabolic_II	TPK1	M15488	acetylphosphate	0.0904827	0.0410695	0.0275836	PPP	Q9H3S4	Shin et al.	HMDB0001494	ENSG00000196511	FALSE
MR-PCA	TPK1:Q9H3S4:OID30338:v1:Cardiometabolic_II	TPK1	M15506	choline	0.0552214	0.0411739	0.179863	PPP	Q9H3S4	Shin et al.	HMDB0000097	ENSG00000196511	FALSE
MR-PCA	TPK1:Q9H3S4:OID30338:v1:Cardiometabolic_II	TPK1	M15630	n-acetylornithine	0.00634314	0.0416454	0.87894	PPP	Q9H3S4	Shin et al.	HMDB0003357	ENSG00000196511	FALSE
MR-PCA	TPK1:Q9H3S4:OID30338:v1:Cardiometabolic_II	TPK1	M15677	3-methylhistidine	-0.020995	0.0474585	0.658209	PPP	Q9H3S4	Shin et al.	HMDB0000479	ENSG00000196511	FALSE
MR-PCA	TPK1:Q9H3S4:OID30338:v1:Cardiometabolic_II	TPK1	M15990	glycerophosphorylcholine (gpc)	0.049862	0.0427478	0.243443	PPP	Q9H3S4	Shin et al.	HMDB0000086	ENSG00000196511	FALSE
MR-PCA	TPK1:Q9H3S4:OID30338:v1:Cardiometabolic_II	TPK1	M15996	aspartate	0.014597	0.0412532	0.723459	PPP	Q9H3S4	Shin et al.	HMDB0000191	ENSG00000196511	FALSE
MR-PCA	TPK1:Q9H3S4:OID30338:v1:Cardiometabolic_II	TPK1	M20489	glucose	0.0393011	0.0411327	0.33934	PPP	Q9H3S4	Shin et al.	HMDB0000122	ENSG00000196511	FALSE
MR-PCA	TPK1:Q9H3S4:OID30338:v1:Cardiometabolic_II	TPK1	M21044	2-hydroxybutyrate (ahb)	-0.050158	0.0410147	0.221357	PPP	Q9H3S4	Shin et al.	HMDB0000008	ENSG00000196511	FALSE
MR-PCA	TPK1:Q9H3S4:OID30338:v1:Cardiometabolic_II	TPK1	M27718	creatine	0.0331533	0.0409991	0.418725	PPP	Q9H3S4	Shin et al.	HMDB0000064	ENSG00000196511	FALSE
MR-PCA	TPK1:Q9H3S4:OID30338:v1:Cardiometabolic_II	TPK1	M31453	cysteine	0.056077	0.041322	0.174758	PPP	Q9H3S4	Shin et al.	HMDB0000574	ENSG00000196511	FALSE
MR-PCA	TPK1:Q9H3S4:OID30338:v1:Cardiometabolic_II	TPK1	M32198	acetylcarnitine (c2)	0.00246215	0.0410454	0.952167	PPP	Q9H3S4	Shin et al.	HMDB0000201	ENSG00000196511	FALSE
MR-PCA	TPK1:Q9H3S4:OID30338:v1:Cardiometabolic_II	TPK1	M32315	serine	0.0766201	0.0410614	0.0620428	PPP	Q9H3S4	Shin et al.	HMDB0000187	ENSG00000196511	FALSE
MR-PCA	TPK1:Q9H3S4:OID30338:v1:Cardiometabolic_II	TPK1	M32338	glycine	0.034143	0.041046	0.405509	PPP	Q9H3S4	Shin et al.	HMDB0000123	ENSG00000196511	FALSE
MR-PCA	TPK1:Q9H3S4:OID30338:v1:Cardiometabolic_II	TPK1	M32339	alanine	-0.0949629	0.0410602	0.0207351	PPP	Q9H3S4	Shin et al.	HMDB0000161	ENSG00000196511	FALSE
MR-PCA	TPK1:Q9H3S4:OID30338:v1:Cardiometabolic_II	TPK1	M32425	dehydroepiandrosterone sulfate (dhea-s)	0.012762	0.0410739	0.756023	PPP	Q9H3S4	Shin et al.	HMDB0001032	ENSG00000196511	FALSE
MR-PCA	TPK1:Q9H3S4:OID30338:v1:Cardiometabolic_II	TPK1	M32593	heme	-0.0436543	0.0456199	0.338611	PPP	Q9H3S4	Shin et al.	HMDB0003178	ENSG00000196511	FALSE
MR-PCA	TPK1:Q9H3S4:OID30338:v1:Cardiometabolic_II	TPK1	M33453	alpha-ketoglutarate	-0.023349	0.0465551	0.615995	PPP	Q9H3S4	Shin et al.	HMDB0000208	ENSG00000196511	FALSE
MR-PCA	TPK1:Q9H3S4:OID30338:v1:Cardiometabolic_II	TPK1	bioa_001	alanine	-0.024168	0.0120002	0.0440121	PPP	Q9H3S4	Lotta et al.	HMDB0000161	ENSG00000196511	FALSE
MR-PCA	TPK1:Q9H3S4:OID30338:v1:Cardiometabolic_II	TPK1	bioa_002	arginine	-0.00246946	0.0200828	0.902136	PPP	Q9H3S4	Lotta et al.	HMDB0000517	ENSG00000196511	FALSE
MR-PCA	TPK1:Q9H3S4:OID30338:v1:Cardiometabolic_II	TPK1	bioa_004	aspartate	0.0144383	0.0199635	0.469534	PPP	Q9H3S4	Lotta et al.	HMDB0000191	ENSG00000196511	FALSE
MR-PCA	TPK1:Q9H3S4:OID30338:v1:Cardiometabolic_II	TPK1	bioa_005	citrulline	-0.0128174	0.020013	0.521878	PPP	Q9H3S4	Lotta et al.	HMDB0000904	ENSG00000196511	FALSE
MR-PCA	TPK1:Q9H3S4:OID30338:v1:Cardiometabolic_II	TPK1	bioa_008	glycine	0.0316618	0.0124662	0.0110911	PPP	Q9H3S4	Lotta et al.	HMDB0000123	ENSG00000196511	FALSE
MR-PCA	TPK1:Q9H3S4:OID30338:v1:Cardiometabolic_II	TPK1	bioa_013	methionine	0.0198683	0.0200042	0.32061	PPP	Q9H3S4	Lotta et al.	HMDB0000696	ENSG00000196511	FALSE
MR-PCA	TPK1:Q9H3S4:OID30338:v1:Cardiometabolic_II	TPK1	bioa_014	ornithine	-0.00683499	0.0200195	0.73279	PPP	Q9H3S4	Lotta et al.	HMDB0000214	ENSG00000196511	FALSE
MR-PCA	TPK1:Q9H3S4:OID30338:v1:Cardiometabolic_II	TPK1	bioa_015	phenylethylamine	-0.0356022	0.0331588	0.282962	PPP	Q9H3S4	Lotta et al.	HMDB0012275	ENSG00000196511	FALSE
MR-PCA	TPK1:Q9H3S4:OID30338:v1:Cardiometabolic_II	TPK1	bioa_018	serine	0.050639	0.0199993	0.0113403	PPP	Q9H3S4	Lotta et al.	HMDB0000187	ENSG00000196511	FALSE
MR-PCA	TPK1:Q9H3S4:OID30338:v1:Cardiometabolic_II	TPK1	bioa_020	tryptophan	0.00263064	0.0200022	0.895366	PPP	Q9H3S4	Lotta et al.	HMDB0000929	ENSG00000196511	FALSE
MR-PCA	TPK1:Q9H3S4:OID30338:v1:Cardiometabolic_II	TPK1	bioa_023	n-acetylornithine	0.016633	0.0200936	0.407796	PPP	Q9H3S4	Lotta et al.	HMDB0003357	ENSG00000196511	FALSE
MR-PCA	TPK1:Q9H3S4:OID30338:v1:Cardiometabolic_II	TPK1	bioa_031	sarcosine	-0.0016133	0.0202526	0.936509	PPP	Q9H3S4	Lotta et al.	HMDB0000271	ENSG00000196511	FALSE
MR-PCA	TPK1:Q9H3S4:OID30338:v1:Cardiometabolic_II	TPK1	bioa_032	serotonin	-0.0513201	0.0256059	0.0450453	PPP	Q9H3S4	Lotta et al.	HMDB0000259	ENSG00000196511	FALSE
MR-PCA	TPK1:Q9H3S4:OID30338:v1:Cardiometabolic_II	TPK1	bioa_033	spermidine	-0.0112078	0.0237261	0.636654	PPP	Q9H3S4	Lotta et al.	HMDB0001257	ENSG00000196511	FALSE
MR-PCA	TPK1:Q9H3S4:OID30338:v1:Cardiometabolic_II	TPK1	bior_002	acetylcarnitine (c2)	0.0270124	0.0199904	0.17661	PPP	Q9H3S4	Lotta et al.	HMDB0000201	ENSG00000196511	FALSE
MR-PCA	TPK1:Q9H3S4:OID30338:v1:Cardiometabolic_II	TPK1	met-d-Acetate	acetate	-0.00220851	0.00904219	0.807041	PPP	Q9H3S4	Borges et al.	HMDB0000042	ENSG00000196511	FALSE
MR-PCA	TPK1:Q9H3S4:OID30338:v1:Cardiometabolic_II	TPK1	met-d-Acetoacetate	acetoacetate	-0.000874259	0.00904103	0.922965	PPP	Q9H3S4	Borges et al.	HMDB0000060	ENSG00000196511	FALSE
MR-PCA	TPK1:Q9H3S4:OID30338:v1:Cardiometabolic_II	TPK1	met-d-Ala	alanine	-0.0304465	0.00904097	0.000758205	PPP	Q9H3S4	Borges et al.	HMDB0000161	ENSG00000196511	FALSE
MR-PCA	TPK1:Q9H3S4:OID30338:v1:Cardiometabolic_II	TPK1	met-d-Gly	glycine	0.011599	0.0090451	0.199721	PPP	Q9H3S4	Borges et al.	HMDB0000123	ENSG00000196511	FALSE
MR-PCA	TPK1:Q9H3S4:OID30338:v1:Cardiometabolic_II	TPK1	met-d-LA	linoleate (18:2n6)	-0.00342709	0.00904404	0.704738	PPP	Q9H3S4	Borges et al.	HMDB0006270,HMDB0000673	ENSG00000196511	FALSE
MR-PCA	TPK1:Q9H3S4:OID30338:v1:Cardiometabolic_II	TPK1	met-d-Phe	phenylalanine	0.00672216	0.00904298	0.457265	PPP	Q9H3S4	Borges et al.	HMDB0000159	ENSG00000196511	FALSE
MR-PCA	TPK1:Q9H3S4:OID30338:v1:Cardiometabolic_II	TPK1	met-d-Pyruvate	pyruvate	-0.0184367	0.00905382	0.0417156	PPP	Q9H3S4	Borges et al.	HMDB0000243	ENSG00000196511	FALSE
MR-PCA	TYMP:P19971:OID20234:v1:Cardiometabolic	TYMP	GCST90199627	n-alpha-acetylornithine	0.0669017	0.0895783	0.455153	PPP	P19971	Chen et al.	HMDB0003357	ENSG00000025708	FALSE
MR-PCA	TYMP:P19971:OID20234:v1:Cardiometabolic	TYMP	GCST90199628	3-methylhistidine	0.038077	0.0736731	0.60527	PPP	P19971	Chen et al.	HMDB0000479	ENSG00000025708	FALSE
MR-PCA	TYMP:P19971:OID20234:v1:Cardiometabolic	TYMP	GCST90199629	glycerophosphorylcholine (gpc)	0.0792444	0.0740157	0.28433	PPP	P19971	Chen et al.	HMDB0000086	ENSG00000025708	FALSE
MR-PCA	TYMP:P19971:OID20234:v1:Cardiometabolic	TYMP	GCST90199669	acetylcarnitine (c2)	-0.0133745	0.0737951	0.85618	PPP	P19971	Chen et al.	HMDB0000201	ENSG00000025708	FALSE
MR-PCA	TYMP:P19971:OID20234:v1:Cardiometabolic	TYMP	GCST90199673	dehydroepiandrosterone sulfate (dhea-s)	-0.0530986	0.0739459	0.472712	PPP	P19971	Chen et al.	HMDB0001032	ENSG00000025708	FALSE
MR-PCA	TYMP:P19971:OID20234:v1:Cardiometabolic	TYMP	GCST90199691	1-methylhistidine	-0.0404284	0.0739546	0.584609	PPP	P19971	Chen et al.	HMDB0000001	ENSG00000025708	FALSE
MR-PCA	TYMP:P19971:OID20234:v1:Cardiometabolic	TYMP	GCST90199845	sphinganine-1-phosphate	0.124484	0.0744057	0.0943186	PPP	P19971	Chen et al.	HMDB0001383	ENSG00000025708	FALSE
MR-PCA	TYMP:P19971:OID20234:v1:Cardiometabolic	TYMP	GCST90199896	sulfate*	0.0724478	0.0739368	0.327155	PPP	P19971	Chen et al.	HMDB01448	ENSG00000025708	FALSE
MR-PCA	TYMP:P19971:OID20234:v1:Cardiometabolic	TYMP	GCST90199972	sphingomyelin (d18:1/24:1, d18:2/24:0)*	0.0526213	0.073771	0.475656	PPP	P19971	Chen et al.	HMDB0012107	ENSG00000025708	FALSE
MR-PCA	TYMP:P19971:OID20234:v1:Cardiometabolic	TYMP	GCST90200001	sphingomyelin (d18:1/20:0, d16:1/22:0)*	0.137585	0.0738077	0.0623084	PPP	P19971	Chen et al.	HMDB0012102	ENSG00000025708	FALSE
MR-PCA	TYMP:P19971:OID20234:v1:Cardiometabolic	TYMP	GCST90200049	myristoyl dihydrosphingomyelin (d18:0/14:0)*	0.120971	0.0738234	0.101286	PPP	P19971	Chen et al.	HMDB0012085	ENSG00000025708	FALSE
MR-PCA	TYMP:P19971:OID20234:v1:Cardiometabolic	TYMP	GCST90200056	sphingomyelin (d18:0/18:0, d19:0/17:0)*	0.0402998	0.0737396	0.584712	PPP	P19971	Chen et al.	HMDB0012087	ENSG00000025708	FALSE
MR-PCA	TYMP:P19971:OID20234:v1:Cardiometabolic	TYMP	GCST90200279	pantothenate	-0.0744897	0.0740944	0.314735	PPP	P19971	Chen et al.	HMDB0000210	ENSG00000025708	FALSE
MR-PCA	TYMP:P19971:OID20234:v1:Cardiometabolic	TYMP	GCST90200283	3-ureidopropionate	0.314492	0.0771863	4.61212e-05	PPP	P19971	Chen et al.	HMDB0000026	ENSG00000025708	FALSE
MR-PCA	TYMP:P19971:OID20234:v1:Cardiometabolic	TYMP	GCST90200291	sarcosine	-0.00489691	0.0739624	0.947212	PPP	P19971	Chen et al.	HMDB0000271	ENSG00000025708	FALSE
MR-PCA	TYMP:P19971:OID20234:v1:Cardiometabolic	TYMP	GCST90200296	methyl indole-3-acetate	0.0554965	0.0799856	0.487788	PPP	P19971	Chen et al.	HMDB0029738	ENSG00000025708	FALSE
MR-PCA	TYMP:P19971:OID20234:v1:Cardiometabolic	TYMP	GCST90200306	butyrate/isobutyrate (4:0)	-0.0291742	0.0749725	0.697178	PPP	P19971	Chen et al.	HMDB0000039	ENSG00000025708	FALSE
MR-PCA	TYMP:P19971:OID20234:v1:Cardiometabolic	TYMP	GCST90200314	n-acetylneuraminate	0.0010739	0.0740721	0.988433	PPP	P19971	Chen et al.	HMDB0000230	ENSG00000025708	FALSE
MR-PCA	TYMP:P19971:OID20234:v1:Cardiometabolic	TYMP	GCST90200318	acetoacetate	-0.0759657	0.0808478	0.347416	PPP	P19971	Chen et al.	HMDB0000060	ENSG00000025708	FALSE
MR-PCA	TYMP:P19971:OID20234:v1:Cardiometabolic	TYMP	GCST90200319	cys-gly, oxidized	-0.047724	0.0738204	0.517964	PPP	P19971	Chen et al.	HMDB0000078	ENSG00000025708	FALSE
MR-PCA	TYMP:P19971:OID20234:v1:Cardiometabolic	TYMP	GCST90200323	creatine	-0.00623715	0.073691	0.932548	PPP	P19971	Chen et al.	HMDB0000064	ENSG00000025708	FALSE
MR-PCA	TYMP:P19971:OID20234:v1:Cardiometabolic	TYMP	GCST90200325	glycerol	0.00538481	0.07369	0.941747	PPP	P19971	Chen et al.	HMDB0000131	ENSG00000025708	FALSE
MR-PCA	TYMP:P19971:OID20234:v1:Cardiometabolic	TYMP	GCST90200327	choline	0.122076	0.073788	0.0980422	PPP	P19971	Chen et al.	HMDB0000097	ENSG00000025708	FALSE
MR-PCA	TYMP:P19971:OID20234:v1:Cardiometabolic	TYMP	GCST90200335	stearoyl sphingomyelin (d18:1/18:0)	0.0259659	0.0738126	0.725002	PPP	P19971	Chen et al.	HMDB0001348	ENSG00000025708	FALSE
MR-PCA	TYMP:P19971:OID20234:v1:Cardiometabolic	TYMP	GCST90200336	n-palmitoyl-sphingosine (d18:1/16:0)	0.109909	0.0737727	0.136267	PPP	P19971	Chen et al.	HMDB0004949	ENSG00000025708	FALSE
MR-PCA	TYMP:P19971:OID20234:v1:Cardiometabolic	TYMP	GCST90200341	n-stearoyl-sphingosine (d18:1/18:0)*	0.0561391	0.0738281	0.447014	PPP	P19971	Chen et al.	HMDB0004950	ENSG00000025708	FALSE
MR-PCA	TYMP:P19971:OID20234:v1:Cardiometabolic	TYMP	GCST90200345	s-adenosylhomocysteine (sah)	0.00815475	0.0855848	0.92409	PPP	P19971	Chen et al.	HMDB00939	ENSG00000025708	FALSE
MR-PCA	TYMP:P19971:OID20234:v1:Cardiometabolic	TYMP	GCST90200351	n-acetylputrescine	-0.0423663	0.0738788	0.566336	PPP	P19971	Chen et al.	HMDB0002064	ENSG00000025708	FALSE
MR-PCA	TYMP:P19971:OID20234:v1:Cardiometabolic	TYMP	GCST90200354	linoleate (18:2n6)	-0.0544516	0.0738029	0.460638	PPP	P19971	Chen et al.	HMDB0006270,HMDB0000673	ENSG00000025708	FALSE
MR-PCA	TYMP:P19971:OID20234:v1:Cardiometabolic	TYMP	GCST90200355	adenosine 5'-diphosphate (adp)	-0.0454715	0.098808	0.645373	PPP	P19971	Chen et al.	HMDB0001341	ENSG00000025708	FALSE
MR-PCA	TYMP:P19971:OID20234:v1:Cardiometabolic	TYMP	GCST90200356	adenosine 5'-monophosphate (amp)	0.0461577	0.0739918	0.532744	PPP	P19971	Chen et al.	HMDB0000045	ENSG00000025708	FALSE
MR-PCA	TYMP:P19971:OID20234:v1:Cardiometabolic	TYMP	GCST90200358	arachidonate (20:4n6)	-0.099813	0.0737457	0.175904	PPP	P19971	Chen et al.	HMDB0001043	ENSG00000025708	FALSE
MR-PCA	TYMP:P19971:OID20234:v1:Cardiometabolic	TYMP	GCST90200361	beta-alanine	0.109273	0.0744593	0.142227	PPP	P19971	Chen et al.	HMDB0000056	ENSG00000025708	FALSE
MR-PCA	TYMP:P19971:OID20234:v1:Cardiometabolic	TYMP	GCST90200362	succinate	0.0697163	0.0752598	0.354268	PPP	P19971	Chen et al.	HMDB0000254	ENSG00000025708	FALSE
MR-PCA	TYMP:P19971:OID20234:v1:Cardiometabolic	TYMP	GCST90200363	choline phosphate	0.062018	0.0738675	0.401141	PPP	P19971	Chen et al.	HMDB0001565	ENSG00000025708	FALSE
MR-PCA	TYMP:P19971:OID20234:v1:Cardiometabolic	TYMP	GCST90200364	cysteinylglycine	-0.0301854	0.0740062	0.683364	PPP	P19971	Chen et al.	HMDB0000078	ENSG00000025708	FALSE
MR-PCA	TYMP:P19971:OID20234:v1:Cardiometabolic	TYMP	GCST90200370	aspartate	0.0238043	0.0738325	0.747143	PPP	P19971	Chen et al.	HMDB0000191	ENSG00000025708	FALSE
MR-PCA	TYMP:P19971:OID20234:v1:Cardiometabolic	TYMP	GCST90200372	arginine	0.0680181	0.0739047	0.35739	PPP	P19971	Chen et al.	HMDB0000517	ENSG00000025708	FALSE
MR-PCA	TYMP:P19971:OID20234:v1:Cardiometabolic	TYMP	GCST90200374	sphinganine	0.13158	0.0778145	0.0908478	PPP	P19971	Chen et al.	HMDB0000269	ENSG00000025708	FALSE
MR-PCA	TYMP:P19971:OID20234:v1:Cardiometabolic	TYMP	GCST90200376	flavin adenine dinucleotide (fad)	0.19755	0.0847761	0.0197929	PPP	P19971	Chen et al.	HMDB0001248	ENSG00000025708	FALSE
MR-PCA	TYMP:P19971:OID20234:v1:Cardiometabolic	TYMP	GCST90200378	cortisol	-0.0257645	0.0741046	0.728083	PPP	P19971	Chen et al.	HMDB0000063	ENSG00000025708	FALSE
MR-PCA	TYMP:P19971:OID20234:v1:Cardiometabolic	TYMP	GCST90200383	cystathionine	0.0707541	0.0749258	0.345005	PPP	P19971	Chen et al.	HMDB0000099	ENSG00000025708	FALSE
MR-PCA	TYMP:P19971:OID20234:v1:Cardiometabolic	TYMP	GCST90200384	guanidinoacetate	-0.025291	0.0739011	0.73218	PPP	P19971	Chen et al.	HMDB0000128	ENSG00000025708	FALSE
MR-PCA	TYMP:P19971:OID20234:v1:Cardiometabolic	TYMP	GCST90200385	sphingosine	0.0183295	0.0750759	0.807118	PPP	P19971	Chen et al.	HMDB0000252	ENSG00000025708	FALSE
MR-PCA	TYMP:P19971:OID20234:v1:Cardiometabolic	TYMP	GCST90200390	stearate (18:0)	-0.0552579	0.0737489	0.453694	PPP	P19971	Chen et al.	HMDB0000827	ENSG00000025708	FALSE
MR-PCA	TYMP:P19971:OID20234:v1:Cardiometabolic	TYMP	GCST90200391	methionine	-0.00448862	0.0739735	0.951615	PPP	P19971	Chen et al.	HMDB0000696	ENSG00000025708	FALSE
MR-PCA	TYMP:P19971:OID20234:v1:Cardiometabolic	TYMP	GCST90200393	phosphate	0.023391	0.0738586	0.751471	PPP	P19971	Chen et al.	HMDB0001429	ENSG00000025708	TRUE
MR-PCA	TYMP:P19971:OID20234:v1:Cardiometabolic	TYMP	GCST90200394	inosine	0.0208119	0.0954299	0.827363	PPP	P19971	Chen et al.	HMDB0000195	ENSG00000025708	FALSE
MR-PCA	TYMP:P19971:OID20234:v1:Cardiometabolic	TYMP	GCST90200395	inosine 5'-monophosphate (imp)	0.0957668	0.0984696	0.330776	PPP	P19971	Chen et al.	HMDB0000175	ENSG00000025708	FALSE
MR-PCA	TYMP:P19971:OID20234:v1:Cardiometabolic	TYMP	GCST90200396	phenylalanine	0.00283441	0.0739453	0.969424	PPP	P19971	Chen et al.	HMDB0000159	ENSG00000025708	FALSE
MR-PCA	TYMP:P19971:OID20234:v1:Cardiometabolic	TYMP	GCST90200397	palmitate (16:0)	-0.029015	0.0737628	0.694057	PPP	P19971	Chen et al.	HMDB0000220	ENSG00000025708	FALSE
MR-PCA	TYMP:P19971:OID20234:v1:Cardiometabolic	TYMP	GCST90200400	nicotinamide	0.0782486	0.0744777	0.293428	PPP	P19971	Chen et al.	HMDB0001406	ENSG00000025708	FALSE
MR-PCA	TYMP:P19971:OID20234:v1:Cardiometabolic	TYMP	GCST90200403	citrulline	0.121449	0.0742639	0.10197	PPP	P19971	Chen et al.	HMDB0000904	ENSG00000025708	FALSE
MR-PCA	TYMP:P19971:OID20234:v1:Cardiometabolic	TYMP	GCST90200404	ornithine	0.0938399	0.0738238	0.203681	PPP	P19971	Chen et al.	HMDB0000214	ENSG00000025708	FALSE
MR-PCA	TYMP:P19971:OID20234:v1:Cardiometabolic	TYMP	GCST90200405	retinol (vitamin a)	-0.106041	0.0738511	0.151039	PPP	P19971	Chen et al.	HMDB0000305	ENSG00000025708	FALSE
MR-PCA	TYMP:P19971:OID20234:v1:Cardiometabolic	TYMP	GCST90200406	1-methylnicotinamide	-0.0505624	0.0740992	0.495011	PPP	P19971	Chen et al.	HMDB0000699	ENSG00000025708	FALSE
MR-PCA	TYMP:P19971:OID20234:v1:Cardiometabolic	TYMP	GCST90200407	uridine	-0.615661	0.0736623	6.38558e-17	PPP	P19971	Chen et al.	HMDB0000296	ENSG00000025708	FALSE
MR-PCA	TYMP:P19971:OID20234:v1:Cardiometabolic	TYMP	GCST90200415	serine	0.0334508	0.0737525	0.650149	PPP	P19971	Chen et al.	HMDB0000187	ENSG00000025708	FALSE
MR-PCA	TYMP:P19971:OID20234:v1:Cardiometabolic	TYMP	GCST90200417	urea	-0.0201179	0.0738985	0.785439	PPP	P19971	Chen et al.	HMDB0000294	ENSG00000025708	FALSE
MR-PCA	TYMP:P19971:OID20234:v1:Cardiometabolic	TYMP	GCST90200418	pyridoxal	-0.0746958	0.0748896	0.318565	PPP	P19971	Chen et al.	HMDB0001545	ENSG00000025708	FALSE
MR-PCA	TYMP:P19971:OID20234:v1:Cardiometabolic	TYMP	GCST90200422	serotonin	0.00507158	0.0774601	0.947797	PPP	P19971	Chen et al.	HMDB0000259	ENSG00000025708	FALSE
MR-PCA	TYMP:P19971:OID20234:v1:Cardiometabolic	TYMP	GCST90200423	spermidine	-0.109425	0.0782429	0.161952	PPP	P19971	Chen et al.	HMDB0001257	ENSG00000025708	FALSE
MR-PCA	TYMP:P19971:OID20234:v1:Cardiometabolic	TYMP	GCST90200429	cytidine	0.156493	0.076632	0.0411375	PPP	P19971	Chen et al.	HMDB0000089	ENSG00000025708	FALSE
MR-PCA	TYMP:P19971:OID20234:v1:Cardiometabolic	TYMP	GCST90200430	pyruvate	0.129356	0.0738008	0.0796398	PPP	P19971	Chen et al.	HMDB0000243	ENSG00000025708	FALSE
MR-PCA	TYMP:P19971:OID20234:v1:Cardiometabolic	TYMP	GCST90200431	alanine	0.0601719	0.0737783	0.414742	PPP	P19971	Chen et al.	HMDB0000161	ENSG00000025708	FALSE
MR-PCA	TYMP:P19971:OID20234:v1:Cardiometabolic	TYMP	GCST90200437	fructose	0.062971	0.0743582	0.397073	PPP	P19971	Chen et al.	HMDB0000660	ENSG00000025708	FALSE
MR-PCA	TYMP:P19971:OID20234:v1:Cardiometabolic	TYMP	GCST90200438	alpha-ketobutyrate	-0.091148	0.0741059	0.218708	PPP	P19971	Chen et al.	HMDB0000005	ENSG00000025708	FALSE
MR-PCA	TYMP:P19971:OID20234:v1:Cardiometabolic	TYMP	GCST90200439	cysteine	-0.0388023	0.073995	0.600007	PPP	P19971	Chen et al.	HMDB0000574	ENSG00000025708	FALSE
MR-PCA	TYMP:P19971:OID20234:v1:Cardiometabolic	TYMP	GCST90200441	tryptophan	0.0123489	0.073916	0.867318	PPP	P19971	Chen et al.	HMDB0000929	ENSG00000025708	FALSE
MR-PCA	TYMP:P19971:OID20234:v1:Cardiometabolic	TYMP	GCST90200447	maltose	0.00177648	0.0841665	0.98316	PPP	P19971	Chen et al.	HMDB0000163	ENSG00000025708	FALSE
MR-PCA	TYMP:P19971:OID20234:v1:Cardiometabolic	TYMP	GCST90200455	alpha-ketoglutarate	0.0183924	0.0740178	0.803758	PPP	P19971	Chen et al.	HMDB0000208	ENSG00000025708	FALSE
MR-PCA	TYMP:P19971:OID20234:v1:Cardiometabolic	TYMP	GCST90200684	n-acetyl-aspartyl-glutamate (naag)	-0.0377449	0.0764096	0.62132	PPP	P19971	Chen et al.	HMDB0001067	ENSG00000025708	FALSE
MR-PCA	TYMP:P19971:OID20234:v1:Cardiometabolic	TYMP	GCST90200687	bilirubin (e,z or z,e)*	-0.0183348	0.0739007	0.804057	PPP	P19971	Chen et al.	HMDB0000488	ENSG00000025708	FALSE
MR-PCA	TYMP:P19971:OID20234:v1:Cardiometabolic	TYMP	GCST90200691	n-delta-acetylornithine	-0.0256428	0.073803	0.728254	PPP	P19971	Chen et al.	HMDB0003357	ENSG00000025708	FALSE
MR-PCA	TYMP:P19971:OID20234:v1:Cardiometabolic	TYMP	GCST90200704	bilirubin (z,z)	-0.043394	0.0737986	0.556528	PPP	P19971	Chen et al.	HMDB0000054	ENSG00000025708	FALSE
MR-PCA	TYMP:P19971:OID20234:v1:Cardiometabolic	TYMP	GCST90200706	biliverdin	0.0378841	0.0737922	0.607679	PPP	P19971	Chen et al.	HMDB0001008	ENSG00000025708	FALSE
MR-PCA	TYMP:P19971:OID20234:v1:Cardiometabolic	TYMP	GCST90200707	glycine	-0.0692529	0.0737893	0.347976	PPP	P19971	Chen et al.	HMDB0000123	ENSG00000025708	FALSE
MR-PCA	TYMP:P19971:OID20234:v1:Cardiometabolic	TYMP	M00054	tryptophan	0.0952378	0.0884408	0.281546	PPP	P19971	Shin et al.	HMDB0000929	ENSG00000025708	FALSE
MR-PCA	TYMP:P19971:OID20234:v1:Cardiometabolic	TYMP	M00555	adenosine	-0.00477789	0.0885022	0.956946	PPP	P19971	Shin et al.	HMDB0000050	ENSG00000025708	FALSE
MR-PCA	TYMP:P19971:OID20234:v1:Cardiometabolic	TYMP	M00577	fructose	0.189343	0.0885627	0.0325204	PPP	P19971	Shin et al.	HMDB0000660	ENSG00000025708	FALSE
MR-PCA	TYMP:P19971:OID20234:v1:Cardiometabolic	TYMP	M00599	pyruvate	-0.0303259	0.0891588	0.733756	PPP	P19971	Shin et al.	HMDB0000243	ENSG00000025708	FALSE
MR-PCA	TYMP:P19971:OID20234:v1:Cardiometabolic	TYMP	M00606	uridine	-0.690185	0.088211	5.10678e-15	PPP	P19971	Shin et al.	HMDB0000296	ENSG00000025708	FALSE
MR-PCA	TYMP:P19971:OID20234:v1:Cardiometabolic	TYMP	M01105	linoleate (18:2n6)	0.068228	0.0885746	0.441129	PPP	P19971	Shin et al.	HMDB0006270,HMDB0000673	ENSG00000025708	FALSE
MR-PCA	TYMP:P19971:OID20234:v1:Cardiometabolic	TYMP	M01110	arachidonate (20:4n6)	-0.0392595	0.088368	0.656845	PPP	P19971	Shin et al.	HMDB0001043	ENSG00000025708	FALSE
MR-PCA	TYMP:P19971:OID20234:v1:Cardiometabolic	TYMP	M01123	inosine	-0.038853	0.147641	0.792429	PPP	P19971	Shin et al.	HMDB0000195	ENSG00000025708	FALSE
MR-PCA	TYMP:P19971:OID20234:v1:Cardiometabolic	TYMP	M01302	methionine	0.0976668	0.0884837	0.269687	PPP	P19971	Shin et al.	HMDB0000696	ENSG00000025708	FALSE
MR-PCA	TYMP:P19971:OID20234:v1:Cardiometabolic	TYMP	M01336	palmitate (16:0)	0.0862322	0.088457	0.329635	PPP	P19971	Shin et al.	HMDB0000220	ENSG00000025708	FALSE
MR-PCA	TYMP:P19971:OID20234:v1:Cardiometabolic	TYMP	M01358	stearate (18:0)	0.126441	0.0884348	0.152785	PPP	P19971	Shin et al.	HMDB0000827	ENSG00000025708	FALSE
MR-PCA	TYMP:P19971:OID20234:v1:Cardiometabolic	TYMP	M01493	ornithine	0.0147088	0.0887332	0.868342	PPP	P19971	Shin et al.	HMDB0000214	ENSG00000025708	FALSE
MR-PCA	TYMP:P19971:OID20234:v1:Cardiometabolic	TYMP	M01508	pantothenate	-0.0419591	0.0896321	0.639695	PPP	P19971	Shin et al.	HMDB0000210	ENSG00000025708	FALSE
MR-PCA	TYMP:P19971:OID20234:v1:Cardiometabolic	TYMP	M01638	arginine	-0.0741859	0.0899895	0.409721	PPP	P19971	Shin et al.	HMDB0000517	ENSG00000025708	FALSE
MR-PCA	TYMP:P19971:OID20234:v1:Cardiometabolic	TYMP	M01640	ascorbate (vitamin c)	0.096137	0.166904	0.564614	PPP	P19971	Shin et al.	HMDB0000044	ENSG00000025708	FALSE
MR-PCA	TYMP:P19971:OID20234:v1:Cardiometabolic	TYMP	M01670	urea	0.0404682	0.0884805	0.647406	PPP	P19971	Shin et al.	HMDB0000294	ENSG00000025708	FALSE
MR-PCA	TYMP:P19971:OID20234:v1:Cardiometabolic	TYMP	M01712	cortisol	0.0674501	0.0884934	0.445938	PPP	P19971	Shin et al.	HMDB0000063	ENSG00000025708	FALSE
MR-PCA	TYMP:P19971:OID20234:v1:Cardiometabolic	TYMP	M01827	riboflavin (vitamin b2)	0.192441	0.192134	0.316539	PPP	P19971	Shin et al.	HMDB0000244	ENSG00000025708	FALSE
MR-PCA	TYMP:P19971:OID20234:v1:Cardiometabolic	TYMP	M02132	citrulline	-0.0938846	0.0886175	0.289401	PPP	P19971	Shin et al.	HMDB0000904	ENSG00000025708	FALSE
MR-PCA	TYMP:P19971:OID20234:v1:Cardiometabolic	TYMP	M02137	biliverdin	0.118516	0.0959251	0.216642	PPP	P19971	Shin et al.	HMDB0001008	ENSG00000025708	FALSE
MR-PCA	TYMP:P19971:OID20234:v1:Cardiometabolic	TYMP	M02342	serotonin (5ht)	0.036339	0.0996642	0.715399	PPP	P19971	Shin et al.	HMDB0000259	ENSG00000025708	FALSE
MR-PCA	TYMP:P19971:OID20234:v1:Cardiometabolic	TYMP	M11438	phosphate	0.0537262	0.0885251	0.543915	PPP	P19971	Shin et al.	HMDB0001429	ENSG00000025708	TRUE
MR-PCA	TYMP:P19971:OID20234:v1:Cardiometabolic	TYMP	M15122	glycerol	0.156211	0.0884525	0.0773878	PPP	P19971	Shin et al.	HMDB0000131	ENSG00000025708	FALSE
MR-PCA	TYMP:P19971:OID20234:v1:Cardiometabolic	TYMP	M15488	acetylphosphate	-0.00477789	0.0885022	0.956946	PPP	P19971	Shin et al.	HMDB0001494	ENSG00000025708	FALSE
MR-PCA	TYMP:P19971:OID20234:v1:Cardiometabolic	TYMP	M15506	choline	-0.0852351	0.0887099	0.336638	PPP	P19971	Shin et al.	HMDB0000097	ENSG00000025708	FALSE
MR-PCA	TYMP:P19971:OID20234:v1:Cardiometabolic	TYMP	M15630	n-acetylornithine	0.0107597	0.0897262	0.904549	PPP	P19971	Shin et al.	HMDB0003357	ENSG00000025708	FALSE
MR-PCA	TYMP:P19971:OID20234:v1:Cardiometabolic	TYMP	M15677	3-methylhistidine	-0.109686	0.102252	0.283407	PPP	P19971	Shin et al.	HMDB0000479	ENSG00000025708	FALSE
MR-PCA	TYMP:P19971:OID20234:v1:Cardiometabolic	TYMP	M15990	glycerophosphorylcholine (gpc)	-0.118587	0.0920968	0.197873	PPP	P19971	Shin et al.	HMDB0000086	ENSG00000025708	FALSE
MR-PCA	TYMP:P19971:OID20234:v1:Cardiometabolic	TYMP	M15996	aspartate	-0.100654	0.0888868	0.257472	PPP	P19971	Shin et al.	HMDB0000191	ENSG00000025708	FALSE
MR-PCA	TYMP:P19971:OID20234:v1:Cardiometabolic	TYMP	M20489	glucose	0.0129977	0.0886172	0.883391	PPP	P19971	Shin et al.	HMDB0000122	ENSG00000025708	FALSE
MR-PCA	TYMP:P19971:OID20234:v1:Cardiometabolic	TYMP	M21044	2-hydroxybutyrate (ahb)	0.10009	0.0883675	0.257359	PPP	P19971	Shin et al.	HMDB0000008	ENSG00000025708	FALSE
MR-PCA	TYMP:P19971:OID20234:v1:Cardiometabolic	TYMP	M27718	creatine	-0.0369249	0.0883345	0.675938	PPP	P19971	Shin et al.	HMDB0000064	ENSG00000025708	FALSE
MR-PCA	TYMP:P19971:OID20234:v1:Cardiometabolic	TYMP	M31453	cysteine	-0.114573	0.0890287	0.198123	PPP	P19971	Shin et al.	HMDB0000574	ENSG00000025708	FALSE
MR-PCA	TYMP:P19971:OID20234:v1:Cardiometabolic	TYMP	M32198	acetylcarnitine (c2)	0.0699651	0.088434	0.428853	PPP	P19971	Shin et al.	HMDB0000201	ENSG00000025708	FALSE
MR-PCA	TYMP:P19971:OID20234:v1:Cardiometabolic	TYMP	M32315	serine	0.080434	0.0884686	0.363254	PPP	P19971	Shin et al.	HMDB0000187	ENSG00000025708	FALSE
MR-PCA	TYMP:P19971:OID20234:v1:Cardiometabolic	TYMP	M32338	glycine	-0.000989695	0.0884354	0.991071	PPP	P19971	Shin et al.	HMDB0000123	ENSG00000025708	FALSE
MR-PCA	TYMP:P19971:OID20234:v1:Cardiometabolic	TYMP	M32339	alanine	0.0702291	0.0885018	0.427467	PPP	P19971	Shin et al.	HMDB0000161	ENSG00000025708	FALSE
MR-PCA	TYMP:P19971:OID20234:v1:Cardiometabolic	TYMP	M32425	dehydroepiandrosterone sulfate (dhea-s)	-0.0351334	0.0884972	0.691367	PPP	P19971	Shin et al.	HMDB0001032	ENSG00000025708	FALSE
MR-PCA	TYMP:P19971:OID20234:v1:Cardiometabolic	TYMP	M32593	heme	-0.171943	0.0982814	0.0802048	PPP	P19971	Shin et al.	HMDB0003178	ENSG00000025708	FALSE
MR-PCA	TYMP:P19971:OID20234:v1:Cardiometabolic	TYMP	M33453	alpha-ketoglutarate	-0.0223643	0.100307	0.823568	PPP	P19971	Shin et al.	HMDB0000208	ENSG00000025708	FALSE
MR-PCA	TYMP:P19971:OID20234:v1:Cardiometabolic	TYMP	bioa_001	alanine	-0.00801361	0.0261523	0.759284	PPP	P19971	Lotta et al.	HMDB0000161	ENSG00000025708	FALSE
MR-PCA	TYMP:P19971:OID20234:v1:Cardiometabolic	TYMP	bioa_002	arginine	0.0282587	0.0432732	0.513738	PPP	P19971	Lotta et al.	HMDB0000517	ENSG00000025708	FALSE
MR-PCA	TYMP:P19971:OID20234:v1:Cardiometabolic	TYMP	bioa_004	aspartate	-0.0156074	0.0432376	0.718124	PPP	P19971	Lotta et al.	HMDB0000191	ENSG00000025708	FALSE
MR-PCA	TYMP:P19971:OID20234:v1:Cardiometabolic	TYMP	bioa_005	citrulline	0.0884245	0.042575	0.0378099	PPP	P19971	Lotta et al.	HMDB0000904	ENSG00000025708	FALSE
MR-PCA	TYMP:P19971:OID20234:v1:Cardiometabolic	TYMP	bioa_008	glycine	0.0252773	0.0272108	0.352917	PPP	P19971	Lotta et al.	HMDB0000123	ENSG00000025708	FALSE
MR-PCA	TYMP:P19971:OID20234:v1:Cardiometabolic	TYMP	bioa_013	methionine	0.0485187	0.0431023	0.260307	PPP	P19971	Lotta et al.	HMDB0000696	ENSG00000025708	FALSE
MR-PCA	TYMP:P19971:OID20234:v1:Cardiometabolic	TYMP	bioa_014	ornithine	0.0376775	0.0431357	0.382411	PPP	P19971	Lotta et al.	HMDB0000214	ENSG00000025708	FALSE
MR-PCA	TYMP:P19971:OID20234:v1:Cardiometabolic	TYMP	bioa_015	phenylethylamine	-0.045814	0.0723282	0.526461	PPP	P19971	Lotta et al.	HMDB0012275	ENSG00000025708	FALSE
MR-PCA	TYMP:P19971:OID20234:v1:Cardiometabolic	TYMP	bioa_018	serine	0.0428251	0.0431111	0.320531	PPP	P19971	Lotta et al.	HMDB0000187	ENSG00000025708	FALSE
MR-PCA	TYMP:P19971:OID20234:v1:Cardiometabolic	TYMP	bioa_020	tryptophan	0.0200862	0.0430984	0.641177	PPP	P19971	Lotta et al.	HMDB0000929	ENSG00000025708	FALSE
MR-PCA	TYMP:P19971:OID20234:v1:Cardiometabolic	TYMP	bioa_023	n-acetylornithine	-0.0623668	0.0432952	0.149726	PPP	P19971	Lotta et al.	HMDB0003357	ENSG00000025708	FALSE
MR-PCA	TYMP:P19971:OID20234:v1:Cardiometabolic	TYMP	bioa_031	sarcosine	0.109358	0.0442469	0.0134536	PPP	P19971	Lotta et al.	HMDB0000271	ENSG00000025708	FALSE
MR-PCA	TYMP:P19971:OID20234:v1:Cardiometabolic	TYMP	bioa_032	serotonin	0.0736374	0.0551737	0.181992	PPP	P19971	Lotta et al.	HMDB0000259	ENSG00000025708	FALSE
MR-PCA	TYMP:P19971:OID20234:v1:Cardiometabolic	TYMP	bioa_033	spermidine	-0.0469784	0.0518153	0.364591	PPP	P19971	Lotta et al.	HMDB0001257	ENSG00000025708	FALSE
MR-PCA	TYMP:P19971:OID20234:v1:Cardiometabolic	TYMP	bior_002	acetylcarnitine (c2)	-0.0107776	0.0430747	0.802428	PPP	P19971	Lotta et al.	HMDB0000201	ENSG00000025708	FALSE
MR-PCA	TYMP:P19971:OID20234:v1:Cardiometabolic	TYMP	met-d-Acetate	acetate	-0.00268001	0.0197472	0.892046	PPP	P19971	Borges et al.	HMDB0000042	ENSG00000025708	FALSE
MR-PCA	TYMP:P19971:OID20234:v1:Cardiometabolic	TYMP	met-d-Acetoacetate	acetoacetate	0.0334511	0.0197447	0.0902314	PPP	P19971	Borges et al.	HMDB0000060	ENSG00000025708	FALSE
MR-PCA	TYMP:P19971:OID20234:v1:Cardiometabolic	TYMP	met-d-Ala	alanine	0.0123319	0.0197449	0.532258	PPP	P19971	Borges et al.	HMDB0000161	ENSG00000025708	FALSE
MR-PCA	TYMP:P19971:OID20234:v1:Cardiometabolic	TYMP	met-d-Gly	glycine	-0.00882556	0.0197537	0.655033	PPP	P19971	Borges et al.	HMDB0000123	ENSG00000025708	FALSE
MR-PCA	TYMP:P19971:OID20234:v1:Cardiometabolic	TYMP	met-d-LA	linoleate (18:2n6)	0.0106149	0.0197513	0.590974	PPP	P19971	Borges et al.	HMDB0006270,HMDB0000673	ENSG00000025708	FALSE
MR-PCA	TYMP:P19971:OID20234:v1:Cardiometabolic	TYMP	met-d-Phe	phenylalanine	0.0397479	0.019749	0.0441508	PPP	P19971	Borges et al.	HMDB0000159	ENSG00000025708	FALSE
MR-PCA	TYMP:P19971:OID20234:v1:Cardiometabolic	TYMP	met-d-Pyruvate	pyruvate	0.0491347	0.0197726	0.0129555	PPP	P19971	Borges et al.	HMDB0000243	ENSG00000025708	FALSE
MR-PCA	UPB1:Q9UBR1:OID30352:v1:Cardiometabolic_II	UPB1	GCST90199627	n-alpha-acetylornithine	0.0736105	0.272028	0.786699	PPP	Q9UBR1	Chen et al.	HMDB0003357	ENSG00000100024	FALSE
MR-PCA	UPB1:Q9UBR1:OID30352:v1:Cardiometabolic_II	UPB1	GCST90199628	3-methylhistidine	0.186285	0.223678	0.404942	PPP	Q9UBR1	Chen et al.	HMDB0000479	ENSG00000100024	FALSE
MR-PCA	UPB1:Q9UBR1:OID30352:v1:Cardiometabolic_II	UPB1	GCST90199629	glycerophosphorylcholine (gpc)	0.216094	0.224746	0.336299	PPP	Q9UBR1	Chen et al.	HMDB0000086	ENSG00000100024	FALSE
MR-PCA	UPB1:Q9UBR1:OID30352:v1:Cardiometabolic_II	UPB1	GCST90199669	acetylcarnitine (c2)	-0.211999	0.224055	0.34405	PPP	Q9UBR1	Chen et al.	HMDB0000201	ENSG00000100024	FALSE
MR-PCA	UPB1:Q9UBR1:OID30352:v1:Cardiometabolic_II	UPB1	GCST90199673	dehydroepiandrosterone sulfate (dhea-s)	0.136016	0.224526	0.544651	PPP	Q9UBR1	Chen et al.	HMDB0001032	ENSG00000100024	FALSE
MR-PCA	UPB1:Q9UBR1:OID30352:v1:Cardiometabolic_II	UPB1	GCST90199691	1-methylhistidine	0.0137997	0.224568	0.951001	PPP	Q9UBR1	Chen et al.	HMDB0000001	ENSG00000100024	FALSE
MR-PCA	UPB1:Q9UBR1:OID30352:v1:Cardiometabolic_II	UPB1	GCST90199845	sphinganine-1-phosphate	0.243225	0.225947	0.281716	PPP	Q9UBR1	Chen et al.	HMDB0001383	ENSG00000100024	FALSE
MR-PCA	UPB1:Q9UBR1:OID30352:v1:Cardiometabolic_II	UPB1	GCST90199896	sulfate*	0.0191154	0.224509	0.932148	PPP	Q9UBR1	Chen et al.	HMDB01448	ENSG00000100024	FALSE
MR-PCA	UPB1:Q9UBR1:OID30352:v1:Cardiometabolic_II	UPB1	GCST90199972	sphingomyelin (d18:1/24:1, d18:2/24:0)*	0.106853	0.224007	0.633358	PPP	Q9UBR1	Chen et al.	HMDB0012107	ENSG00000100024	FALSE
MR-PCA	UPB1:Q9UBR1:OID30352:v1:Cardiometabolic_II	UPB1	GCST90200001	sphingomyelin (d18:1/20:0, d16:1/22:0)*	0.0537961	0.224151	0.810331	PPP	Q9UBR1	Chen et al.	HMDB0012102	ENSG00000100024	FALSE
MR-PCA	UPB1:Q9UBR1:OID30352:v1:Cardiometabolic_II	UPB1	GCST90200049	myristoyl dihydrosphingomyelin (d18:0/14:0)*	0.333011	0.224184	0.137429	PPP	Q9UBR1	Chen et al.	HMDB0012085	ENSG00000100024	FALSE
MR-PCA	UPB1:Q9UBR1:OID30352:v1:Cardiometabolic_II	UPB1	GCST90200056	sphingomyelin (d18:0/18:0, d19:0/17:0)*	0.0599705	0.223915	0.788832	PPP	Q9UBR1	Chen et al.	HMDB0012087	ENSG00000100024	FALSE
MR-PCA	UPB1:Q9UBR1:OID30352:v1:Cardiometabolic_II	UPB1	GCST90200279	pantothenate	0.173579	0.225005	0.440442	PPP	Q9UBR1	Chen et al.	HMDB0000210	ENSG00000100024	FALSE
MR-PCA	UPB1:Q9UBR1:OID30352:v1:Cardiometabolic_II	UPB1	GCST90200283	3-ureidopropionate	-1.45963	0.234302	4.67364e-10	PPP	Q9UBR1	Chen et al.	HMDB0000026	ENSG00000100024	TRUE
MR-PCA	UPB1:Q9UBR1:OID30352:v1:Cardiometabolic_II	UPB1	GCST90200291	sarcosine	0.122399	0.224609	0.585791	PPP	Q9UBR1	Chen et al.	HMDB0000271	ENSG00000100024	FALSE
MR-PCA	UPB1:Q9UBR1:OID30352:v1:Cardiometabolic_II	UPB1	GCST90200296	methyl indole-3-acetate	-0.382903	0.24288	0.114907	PPP	Q9UBR1	Chen et al.	HMDB0029738	ENSG00000100024	FALSE
MR-PCA	UPB1:Q9UBR1:OID30352:v1:Cardiometabolic_II	UPB1	GCST90200306	butyrate/isobutyrate (4:0)	-0.192539	0.227653	0.397689	PPP	Q9UBR1	Chen et al.	HMDB0000039	ENSG00000100024	FALSE
MR-PCA	UPB1:Q9UBR1:OID30352:v1:Cardiometabolic_II	UPB1	GCST90200314	n-acetylneuraminate	-0.0462513	0.224926	0.837081	PPP	Q9UBR1	Chen et al.	HMDB0000230	ENSG00000100024	FALSE
MR-PCA	UPB1:Q9UBR1:OID30352:v1:Cardiometabolic_II	UPB1	GCST90200318	acetoacetate	-0.201692	0.245478	0.411289	PPP	Q9UBR1	Chen et al.	HMDB0000060	ENSG00000100024	FALSE
MR-PCA	UPB1:Q9UBR1:OID30352:v1:Cardiometabolic_II	UPB1	GCST90200319	cys-gly, oxidized	0.316078	0.224154	0.158512	PPP	Q9UBR1	Chen et al.	HMDB0000078	ENSG00000100024	FALSE
MR-PCA	UPB1:Q9UBR1:OID30352:v1:Cardiometabolic_II	UPB1	GCST90200323	creatine	0.251084	0.223768	0.261831	PPP	Q9UBR1	Chen et al.	HMDB0000064	ENSG00000100024	FALSE
MR-PCA	UPB1:Q9UBR1:OID30352:v1:Cardiometabolic_II	UPB1	GCST90200325	glycerol	-0.0908763	0.223767	0.684655	PPP	Q9UBR1	Chen et al.	HMDB0000131	ENSG00000100024	FALSE
MR-PCA	UPB1:Q9UBR1:OID30352:v1:Cardiometabolic_II	UPB1	GCST90200327	choline	0.365716	0.224066	0.102642	PPP	Q9UBR1	Chen et al.	HMDB0000097	ENSG00000100024	FALSE
MR-PCA	UPB1:Q9UBR1:OID30352:v1:Cardiometabolic_II	UPB1	GCST90200335	stearoyl sphingomyelin (d18:1/18:0)	0.127397	0.224124	0.569749	PPP	Q9UBR1	Chen et al.	HMDB0001348	ENSG00000100024	FALSE
MR-PCA	UPB1:Q9UBR1:OID30352:v1:Cardiometabolic_II	UPB1	GCST90200336	n-palmitoyl-sphingosine (d18:1/16:0)	0.0185521	0.224026	0.934001	PPP	Q9UBR1	Chen et al.	HMDB0004949	ENSG00000100024	FALSE
MR-PCA	UPB1:Q9UBR1:OID30352:v1:Cardiometabolic_II	UPB1	GCST90200341	n-stearoyl-sphingosine (d18:1/18:0)*	-0.269825	0.224176	0.228733	PPP	Q9UBR1	Chen et al.	HMDB0004950	ENSG00000100024	FALSE
MR-PCA	UPB1:Q9UBR1:OID30352:v1:Cardiometabolic_II	UPB1	GCST90200345	s-adenosylhomocysteine (sah)	-0.00441703	0.259896	0.98644	PPP	Q9UBR1	Chen et al.	HMDB00939	ENSG00000100024	FALSE
MR-PCA	UPB1:Q9UBR1:OID30352:v1:Cardiometabolic_II	UPB1	GCST90200351	n-acetylputrescine	0.133317	0.224326	0.552312	PPP	Q9UBR1	Chen et al.	HMDB0002064	ENSG00000100024	FALSE
MR-PCA	UPB1:Q9UBR1:OID30352:v1:Cardiometabolic_II	UPB1	GCST90200354	linoleate (18:2n6)	-0.195259	0.224083	0.383554	PPP	Q9UBR1	Chen et al.	HMDB0006270,HMDB0000673	ENSG00000100024	FALSE
MR-PCA	UPB1:Q9UBR1:OID30352:v1:Cardiometabolic_II	UPB1	GCST90200355	adenosine 5'-diphosphate (adp)	0.0766535	0.300044	0.798357	PPP	Q9UBR1	Chen et al.	HMDB0001341	ENSG00000100024	FALSE
MR-PCA	UPB1:Q9UBR1:OID30352:v1:Cardiometabolic_II	UPB1	GCST90200356	adenosine 5'-monophosphate (amp)	0.106653	0.224679	0.635008	PPP	Q9UBR1	Chen et al.	HMDB0000045	ENSG00000100024	FALSE
MR-PCA	UPB1:Q9UBR1:OID30352:v1:Cardiometabolic_II	UPB1	GCST90200358	arachidonate (20:4n6)	-0.500958	0.223923	0.0252738	PPP	Q9UBR1	Chen et al.	HMDB0001043	ENSG00000100024	FALSE
MR-PCA	UPB1:Q9UBR1:OID30352:v1:Cardiometabolic_II	UPB1	GCST90200361	beta-alanine	0.315045	0.226084	0.163473	PPP	Q9UBR1	Chen et al.	HMDB0000056	ENSG00000100024	TRUE
MR-PCA	UPB1:Q9UBR1:OID30352:v1:Cardiometabolic_II	UPB1	GCST90200362	succinate	0.331768	0.228527	0.146565	PPP	Q9UBR1	Chen et al.	HMDB0000254	ENSG00000100024	FALSE
MR-PCA	UPB1:Q9UBR1:OID30352:v1:Cardiometabolic_II	UPB1	GCST90200363	choline phosphate	0.442519	0.224286	0.0484946	PPP	Q9UBR1	Chen et al.	HMDB0001565	ENSG00000100024	FALSE
MR-PCA	UPB1:Q9UBR1:OID30352:v1:Cardiometabolic_II	UPB1	GCST90200364	cysteinylglycine	0.162115	0.224729	0.470674	PPP	Q9UBR1	Chen et al.	HMDB0000078	ENSG00000100024	FALSE
MR-PCA	UPB1:Q9UBR1:OID30352:v1:Cardiometabolic_II	UPB1	GCST90200370	aspartate	0.154041	0.224197	0.492032	PPP	Q9UBR1	Chen et al.	HMDB0000191	ENSG00000100024	FALSE
MR-PCA	UPB1:Q9UBR1:OID30352:v1:Cardiometabolic_II	UPB1	GCST90200372	arginine	0.287548	0.224415	0.20008	PPP	Q9UBR1	Chen et al.	HMDB0000517	ENSG00000100024	FALSE
MR-PCA	UPB1:Q9UBR1:OID30352:v1:Cardiometabolic_II	UPB1	GCST90200374	sphinganine	0.308651	0.236309	0.191507	PPP	Q9UBR1	Chen et al.	HMDB0000269	ENSG00000100024	FALSE
MR-PCA	UPB1:Q9UBR1:OID30352:v1:Cardiometabolic_II	UPB1	GCST90200376	flavin adenine dinucleotide (fad)	0.0775589	0.257458	0.763225	PPP	Q9UBR1	Chen et al.	HMDB0001248	ENSG00000100024	FALSE
MR-PCA	UPB1:Q9UBR1:OID30352:v1:Cardiometabolic_II	UPB1	GCST90200378	cortisol	0.0286401	0.225003	0.898712	PPP	Q9UBR1	Chen et al.	HMDB0000063	ENSG00000100024	FALSE
MR-PCA	UPB1:Q9UBR1:OID30352:v1:Cardiometabolic_II	UPB1	GCST90200383	cystathionine	0.134856	0.227519	0.553366	PPP	Q9UBR1	Chen et al.	HMDB0000099	ENSG00000100024	FALSE
MR-PCA	UPB1:Q9UBR1:OID30352:v1:Cardiometabolic_II	UPB1	GCST90200384	guanidinoacetate	0.180407	0.224412	0.42145	PPP	Q9UBR1	Chen et al.	HMDB0000128	ENSG00000100024	FALSE
MR-PCA	UPB1:Q9UBR1:OID30352:v1:Cardiometabolic_II	UPB1	GCST90200385	sphingosine	0.330284	0.227971	0.147395	PPP	Q9UBR1	Chen et al.	HMDB0000252	ENSG00000100024	FALSE
MR-PCA	UPB1:Q9UBR1:OID30352:v1:Cardiometabolic_II	UPB1	GCST90200390	stearate (18:0)	-0.35929	0.223923	0.108599	PPP	Q9UBR1	Chen et al.	HMDB0000827	ENSG00000100024	FALSE
MR-PCA	UPB1:Q9UBR1:OID30352:v1:Cardiometabolic_II	UPB1	GCST90200391	methionine	0.337387	0.224607	0.133066	PPP	Q9UBR1	Chen et al.	HMDB0000696	ENSG00000100024	FALSE
MR-PCA	UPB1:Q9UBR1:OID30352:v1:Cardiometabolic_II	UPB1	GCST90200393	phosphate	0.0861072	0.22428	0.701033	PPP	Q9UBR1	Chen et al.	HMDB0001429	ENSG00000100024	FALSE
MR-PCA	UPB1:Q9UBR1:OID30352:v1:Cardiometabolic_II	UPB1	GCST90200394	inosine	-0.335313	0.289775	0.247211	PPP	Q9UBR1	Chen et al.	HMDB0000195	ENSG00000100024	FALSE
MR-PCA	UPB1:Q9UBR1:OID30352:v1:Cardiometabolic_II	UPB1	GCST90200395	inosine 5'-monophosphate (imp)	0.383976	0.299027	0.199112	PPP	Q9UBR1	Chen et al.	HMDB0000175	ENSG00000100024	FALSE
MR-PCA	UPB1:Q9UBR1:OID30352:v1:Cardiometabolic_II	UPB1	GCST90200396	phenylalanine	0.51235	0.224507	0.0224827	PPP	Q9UBR1	Chen et al.	HMDB0000159	ENSG00000100024	FALSE
MR-PCA	UPB1:Q9UBR1:OID30352:v1:Cardiometabolic_II	UPB1	GCST90200397	palmitate (16:0)	-0.397852	0.223962	0.0756633	PPP	Q9UBR1	Chen et al.	HMDB0000220	ENSG00000100024	FALSE
MR-PCA	UPB1:Q9UBR1:OID30352:v1:Cardiometabolic_II	UPB1	GCST90200400	nicotinamide	0.171703	0.226152	0.447711	PPP	Q9UBR1	Chen et al.	HMDB0001406	ENSG00000100024	FALSE
MR-PCA	UPB1:Q9UBR1:OID30352:v1:Cardiometabolic_II	UPB1	GCST90200403	citrulline	0.0869732	0.225522	0.699754	PPP	Q9UBR1	Chen et al.	HMDB0000904	ENSG00000100024	FALSE
MR-PCA	UPB1:Q9UBR1:OID30352:v1:Cardiometabolic_II	UPB1	GCST90200404	ornithine	0.561427	0.224158	0.0122587	PPP	Q9UBR1	Chen et al.	HMDB0000214	ENSG00000100024	FALSE
MR-PCA	UPB1:Q9UBR1:OID30352:v1:Cardiometabolic_II	UPB1	GCST90200405	retinol (vitamin a)	-0.144515	0.224272	0.519333	PPP	Q9UBR1	Chen et al.	HMDB0000305	ENSG00000100024	FALSE
MR-PCA	UPB1:Q9UBR1:OID30352:v1:Cardiometabolic_II	UPB1	GCST90200406	1-methylnicotinamide	-0.251904	0.224968	0.262827	PPP	Q9UBR1	Chen et al.	HMDB0000699	ENSG00000100024	FALSE
MR-PCA	UPB1:Q9UBR1:OID30352:v1:Cardiometabolic_II	UPB1	GCST90200407	uridine	-0.27018	0.224194	0.228159	PPP	Q9UBR1	Chen et al.	HMDB0000296	ENSG00000100024	FALSE
MR-PCA	UPB1:Q9UBR1:OID30352:v1:Cardiometabolic_II	UPB1	GCST90200415	serine	0.221698	0.223952	0.322205	PPP	Q9UBR1	Chen et al.	HMDB0000187	ENSG00000100024	FALSE
MR-PCA	UPB1:Q9UBR1:OID30352:v1:Cardiometabolic_II	UPB1	GCST90200417	urea	0.0233913	0.224408	0.916982	PPP	Q9UBR1	Chen et al.	HMDB0000294	ENSG00000100024	FALSE
MR-PCA	UPB1:Q9UBR1:OID30352:v1:Cardiometabolic_II	UPB1	GCST90200418	pyridoxal	0.0410281	0.227419	0.856833	PPP	Q9UBR1	Chen et al.	HMDB0001545	ENSG00000100024	FALSE
MR-PCA	UPB1:Q9UBR1:OID30352:v1:Cardiometabolic_II	UPB1	GCST90200422	serotonin	0.379159	0.235216	0.10697	PPP	Q9UBR1	Chen et al.	HMDB0000259	ENSG00000100024	FALSE
MR-PCA	UPB1:Q9UBR1:OID30352:v1:Cardiometabolic_II	UPB1	GCST90200423	spermidine	0.234518	0.237608	0.323645	PPP	Q9UBR1	Chen et al.	HMDB0001257	ENSG00000100024	FALSE
MR-PCA	UPB1:Q9UBR1:OID30352:v1:Cardiometabolic_II	UPB1	GCST90200429	cytidine	0.1336	0.232728	0.565926	PPP	Q9UBR1	Chen et al.	HMDB0000089	ENSG00000100024	FALSE
MR-PCA	UPB1:Q9UBR1:OID30352:v1:Cardiometabolic_II	UPB1	GCST90200430	pyruvate	0.200397	0.224106	0.371212	PPP	Q9UBR1	Chen et al.	HMDB0000243	ENSG00000100024	FALSE
MR-PCA	UPB1:Q9UBR1:OID30352:v1:Cardiometabolic_II	UPB1	GCST90200431	alanine	-0.0824095	0.224043	0.713001	PPP	Q9UBR1	Chen et al.	HMDB0000161	ENSG00000100024	FALSE
MR-PCA	UPB1:Q9UBR1:OID30352:v1:Cardiometabolic_II	UPB1	GCST90200437	fructose	-0.166898	0.225797	0.459814	PPP	Q9UBR1	Chen et al.	HMDB0000660	ENSG00000100024	FALSE
MR-PCA	UPB1:Q9UBR1:OID30352:v1:Cardiometabolic_II	UPB1	GCST90200438	alpha-ketobutyrate	-0.362327	0.225009	0.107337	PPP	Q9UBR1	Chen et al.	HMDB0000005	ENSG00000100024	FALSE
MR-PCA	UPB1:Q9UBR1:OID30352:v1:Cardiometabolic_II	UPB1	GCST90200439	cysteine	-0.0682238	0.224709	0.761425	PPP	Q9UBR1	Chen et al.	HMDB0000574	ENSG00000100024	FALSE
MR-PCA	UPB1:Q9UBR1:OID30352:v1:Cardiometabolic_II	UPB1	GCST90200441	tryptophan	0.164511	0.224451	0.463592	PPP	Q9UBR1	Chen et al.	HMDB0000929	ENSG00000100024	FALSE
MR-PCA	UPB1:Q9UBR1:OID30352:v1:Cardiometabolic_II	UPB1	GCST90200447	maltose	0.337234	0.255557	0.186967	PPP	Q9UBR1	Chen et al.	HMDB0000163	ENSG00000100024	FALSE
MR-PCA	UPB1:Q9UBR1:OID30352:v1:Cardiometabolic_II	UPB1	GCST90200455	alpha-ketoglutarate	-0.150118	0.224754	0.504183	PPP	Q9UBR1	Chen et al.	HMDB0000208	ENSG00000100024	FALSE
MR-PCA	UPB1:Q9UBR1:OID30352:v1:Cardiometabolic_II	UPB1	GCST90200684	n-acetyl-aspartyl-glutamate (naag)	0.28567	0.232027	0.21825	PPP	Q9UBR1	Chen et al.	HMDB0001067	ENSG00000100024	FALSE
MR-PCA	UPB1:Q9UBR1:OID30352:v1:Cardiometabolic_II	UPB1	GCST90200687	bilirubin (e,z or z,e)*	-0.333657	0.224387	0.137022	PPP	Q9UBR1	Chen et al.	HMDB0000488	ENSG00000100024	FALSE
MR-PCA	UPB1:Q9UBR1:OID30352:v1:Cardiometabolic_II	UPB1	GCST90200691	n-delta-acetylornithine	-0.11895	0.22412	0.595596	PPP	Q9UBR1	Chen et al.	HMDB0003357	ENSG00000100024	FALSE
MR-PCA	UPB1:Q9UBR1:OID30352:v1:Cardiometabolic_II	UPB1	GCST90200704	bilirubin (z,z)	-0.370535	0.224077	0.0982074	PPP	Q9UBR1	Chen et al.	HMDB0000054	ENSG00000100024	FALSE
MR-PCA	UPB1:Q9UBR1:OID30352:v1:Cardiometabolic_II	UPB1	GCST90200706	biliverdin	-0.485662	0.224053	0.0301875	PPP	Q9UBR1	Chen et al.	HMDB0001008	ENSG00000100024	FALSE
MR-PCA	UPB1:Q9UBR1:OID30352:v1:Cardiometabolic_II	UPB1	GCST90200707	glycine	0.0731038	0.224081	0.744244	PPP	Q9UBR1	Chen et al.	HMDB0000123	ENSG00000100024	FALSE
MR-PCA	UPB1:Q9UBR1:OID30352:v1:Cardiometabolic_II	UPB1	bioa_015	phenylethylamine	-0.0191324	0.220153	0.930747	PPP	Q9UBR1	Lotta et al.	HMDB0012275	ENSG00000100024	FALSE
MR-PCA	UPB1:Q9UBR1:OID30352:v1:Cardiometabolic_II	UPB1	bioa_031	sarcosine	-0.206908	0.135155	0.125795	PPP	Q9UBR1	Lotta et al.	HMDB0000271	ENSG00000100024	FALSE
MR-PCA	UPB1:Q9UBR1:OID30352:v1:Cardiometabolic_II	UPB1	bioa_033	spermidine	0.290074	0.158769	0.0676967	PPP	Q9UBR1	Lotta et al.	HMDB0001257	ENSG00000100024	FALSE
MR-PCA	UPB1:Q9UBR1:OID30352:v1:Cardiometabolic_II	UPB1	met-d-Acetate	acetate	-0.0125699	0.0598738	0.833714	PPP	Q9UBR1	Borges et al.	HMDB0000042	ENSG00000100024	FALSE
MR-PCA	UPB1:Q9UBR1:OID30352:v1:Cardiometabolic_II	UPB1	met-d-Acetoacetate	acetoacetate	0.0268287	0.0598663	0.654049	PPP	Q9UBR1	Borges et al.	HMDB0000060	ENSG00000100024	FALSE
MR-PCA	UPB1:Q9UBR1:OID30352:v1:Cardiometabolic_II	UPB1	met-d-Ala	alanine	0.040606	0.0598665	0.497597	PPP	Q9UBR1	Borges et al.	HMDB0000161	ENSG00000100024	FALSE
MR-PCA	UPB1:Q9UBR1:OID30352:v1:Cardiometabolic_II	UPB1	met-d-Gly	glycine	-0.0348217	0.0598929	0.560971	PPP	Q9UBR1	Borges et al.	HMDB0000123	ENSG00000100024	FALSE
MR-PCA	UPB1:Q9UBR1:OID30352:v1:Cardiometabolic_II	UPB1	met-d-LA	linoleate (18:2n6)	0.215516	0.0598849	0.000319649	PPP	Q9UBR1	Borges et al.	HMDB0006270,HMDB0000673	ENSG00000100024	FALSE
MR-PCA	UPB1:Q9UBR1:OID30352:v1:Cardiometabolic_II	UPB1	met-d-Phe	phenylalanine	-0.0341849	0.0598792	0.568068	PPP	Q9UBR1	Borges et al.	HMDB0000159	ENSG00000100024	FALSE
MR-PCA	UPB1:Q9UBR1:OID30352:v1:Cardiometabolic_II	UPB1	met-d-Pyruvate	pyruvate	-0.0172527	0.0599515	0.773517	PPP	Q9UBR1	Borges et al.	HMDB0000243	ENSG00000100024	FALSE
MR-PCA	VNN1:O95497:OID30711:v1:Inflammation_II	VNN1	GCST90199627	n-alpha-acetylornithine	0.020997	0.0221746	0.343691	PPP	O95497	Chen et al.	HMDB0003357	ENSG00000112299	FALSE
MR-PCA	VNN1:O95497:OID30711:v1:Inflammation_II	VNN1	GCST90199628	3-methylhistidine	0.00682359	0.0182361	0.70827	PPP	O95497	Chen et al.	HMDB0000479	ENSG00000112299	FALSE
MR-PCA	VNN1:O95497:OID30711:v1:Inflammation_II	VNN1	GCST90199629	glycerophosphorylcholine (gpc)	-0.0161831	0.0183211	0.37707	PPP	O95497	Chen et al.	HMDB0000086	ENSG00000112299	FALSE
MR-PCA	VNN1:O95497:OID30711:v1:Inflammation_II	VNN1	GCST90199669	acetylcarnitine (c2)	0.00370419	0.0182659	0.839297	PPP	O95497	Chen et al.	HMDB0000201	ENSG00000112299	FALSE
MR-PCA	VNN1:O95497:OID30711:v1:Inflammation_II	VNN1	GCST90199673	dehydroepiandrosterone sulfate (dhea-s)	0.0244922	0.0183025	0.180834	PPP	O95497	Chen et al.	HMDB0001032	ENSG00000112299	FALSE
MR-PCA	VNN1:O95497:OID30711:v1:Inflammation_II	VNN1	GCST90199691	1-methylhistidine	0.0132305	0.018306	0.469839	PPP	O95497	Chen et al.	HMDB0000001	ENSG00000112299	FALSE
MR-PCA	VNN1:O95497:OID30711:v1:Inflammation_II	VNN1	GCST90199845	sphinganine-1-phosphate	0.0145423	0.018418	0.429779	PPP	O95497	Chen et al.	HMDB0001383	ENSG00000112299	FALSE
MR-PCA	VNN1:O95497:OID30711:v1:Inflammation_II	VNN1	GCST90199896	sulfate*	0.00453666	0.0183016	0.804225	PPP	O95497	Chen et al.	HMDB01448	ENSG00000112299	FALSE
MR-PCA	VNN1:O95497:OID30711:v1:Inflammation_II	VNN1	GCST90199972	sphingomyelin (d18:1/24:1, d18:2/24:0)*	0.0148276	0.0182598	0.416771	PPP	O95497	Chen et al.	HMDB0012107	ENSG00000112299	FALSE
MR-PCA	VNN1:O95497:OID30711:v1:Inflammation_II	VNN1	GCST90200001	sphingomyelin (d18:1/20:0, d16:1/22:0)*	0.0136135	0.0182714	0.456227	PPP	O95497	Chen et al.	HMDB0012102	ENSG00000112299	FALSE
MR-PCA	VNN1:O95497:OID30711:v1:Inflammation_II	VNN1	GCST90200049	myristoyl dihydrosphingomyelin (d18:0/14:0)*	0.00772921	0.0182744	0.67233	PPP	O95497	Chen et al.	HMDB0012085	ENSG00000112299	FALSE
MR-PCA	VNN1:O95497:OID30711:v1:Inflammation_II	VNN1	GCST90200056	sphingomyelin (d18:0/18:0, d19:0/17:0)*	0.00195337	0.0182517	0.91477	PPP	O95497	Chen et al.	HMDB0012087	ENSG00000112299	FALSE
MR-PCA	VNN1:O95497:OID30711:v1:Inflammation_II	VNN1	GCST90200279	pantothenate	0.0378486	0.0183374	0.0390169	PPP	O95497	Chen et al.	HMDB0000210	ENSG00000112299	TRUE
MR-PCA	VNN1:O95497:OID30711:v1:Inflammation_II	VNN1	GCST90200283	3-ureidopropionate	-0.005447	0.0191168	0.775696	PPP	O95497	Chen et al.	HMDB0000026	ENSG00000112299	FALSE
MR-PCA	VNN1:O95497:OID30711:v1:Inflammation_II	VNN1	GCST90200291	sarcosine	-0.0342252	0.0183042	0.0615111	PPP	O95497	Chen et al.	HMDB0000271	ENSG00000112299	FALSE
MR-PCA	VNN1:O95497:OID30711:v1:Inflammation_II	VNN1	GCST90200296	methyl indole-3-acetate	0.00901646	0.0197977	0.6488	PPP	O95497	Chen et al.	HMDB0029738	ENSG00000112299	FALSE
MR-PCA	VNN1:O95497:OID30711:v1:Inflammation_II	VNN1	GCST90200306	butyrate/isobutyrate (4:0)	0.0235536	0.0185574	0.204359	PPP	O95497	Chen et al.	HMDB0000039	ENSG00000112299	FALSE
MR-PCA	VNN1:O95497:OID30711:v1:Inflammation_II	VNN1	GCST90200314	n-acetylneuraminate	-0.00618323	0.0183345	0.735932	PPP	O95497	Chen et al.	HMDB0000230	ENSG00000112299	FALSE
MR-PCA	VNN1:O95497:OID30711:v1:Inflammation_II	VNN1	GCST90200318	acetoacetate	0.00101801	0.0200118	0.959429	PPP	O95497	Chen et al.	HMDB0000060	ENSG00000112299	FALSE
MR-PCA	VNN1:O95497:OID30711:v1:Inflammation_II	VNN1	GCST90200319	cys-gly, oxidized	-0.0316442	0.0182713	0.0832903	PPP	O95497	Chen et al.	HMDB0000078	ENSG00000112299	FALSE
MR-PCA	VNN1:O95497:OID30711:v1:Inflammation_II	VNN1	GCST90200323	creatine	0.0175726	0.0182405	0.335355	PPP	O95497	Chen et al.	HMDB0000064	ENSG00000112299	FALSE
MR-PCA	VNN1:O95497:OID30711:v1:Inflammation_II	VNN1	GCST90200325	glycerol	0.00194905	0.0182406	0.914906	PPP	O95497	Chen et al.	HMDB0000131	ENSG00000112299	FALSE
MR-PCA	VNN1:O95497:OID30711:v1:Inflammation_II	VNN1	GCST90200327	choline	0.0434295	0.0182637	0.0174107	PPP	O95497	Chen et al.	HMDB0000097	ENSG00000112299	FALSE
MR-PCA	VNN1:O95497:OID30711:v1:Inflammation_II	VNN1	GCST90200335	stearoyl sphingomyelin (d18:1/18:0)	0.0235706	0.0182696	0.196998	PPP	O95497	Chen et al.	HMDB0001348	ENSG00000112299	FALSE
MR-PCA	VNN1:O95497:OID30711:v1:Inflammation_II	VNN1	GCST90200336	n-palmitoyl-sphingosine (d18:1/16:0)	0.00112869	0.0182616	0.950717	PPP	O95497	Chen et al.	HMDB0004949	ENSG00000112299	FALSE
MR-PCA	VNN1:O95497:OID30711:v1:Inflammation_II	VNN1	GCST90200341	n-stearoyl-sphingosine (d18:1/18:0)*	0.00138246	0.0182743	0.939697	PPP	O95497	Chen et al.	HMDB0004950	ENSG00000112299	FALSE
MR-PCA	VNN1:O95497:OID30711:v1:Inflammation_II	VNN1	GCST90200345	s-adenosylhomocysteine (sah)	-0.00548173	0.021185	0.795824	PPP	O95497	Chen et al.	HMDB00939	ENSG00000112299	FALSE
MR-PCA	VNN1:O95497:OID30711:v1:Inflammation_II	VNN1	GCST90200351	n-acetylputrescine	0.0157062	0.0182854	0.390369	PPP	O95497	Chen et al.	HMDB0002064	ENSG00000112299	FALSE
MR-PCA	VNN1:O95497:OID30711:v1:Inflammation_II	VNN1	GCST90200354	linoleate (18:2n6)	0.0151584	0.0182678	0.406659	PPP	O95497	Chen et al.	HMDB0006270,HMDB0000673	ENSG00000112299	FALSE
MR-PCA	VNN1:O95497:OID30711:v1:Inflammation_II	VNN1	GCST90200355	adenosine 5'-diphosphate (adp)	-0.0167253	0.0244606	0.494122	PPP	O95497	Chen et al.	HMDB0001341	ENSG00000112299	FALSE
MR-PCA	VNN1:O95497:OID30711:v1:Inflammation_II	VNN1	GCST90200356	adenosine 5'-monophosphate (amp)	0.0171957	0.0183145	0.347776	PPP	O95497	Chen et al.	HMDB0000045	ENSG00000112299	FALSE
MR-PCA	VNN1:O95497:OID30711:v1:Inflammation_II	VNN1	GCST90200358	arachidonate (20:4n6)	0.0326957	0.0182534	0.0732586	PPP	O95497	Chen et al.	HMDB0001043	ENSG00000112299	FALSE
MR-PCA	VNN1:O95497:OID30711:v1:Inflammation_II	VNN1	GCST90200361	beta-alanine	-0.00639716	0.0184319	0.728538	PPP	O95497	Chen et al.	HMDB0000056	ENSG00000112299	FALSE
MR-PCA	VNN1:O95497:OID30711:v1:Inflammation_II	VNN1	GCST90200362	succinate	0.0203201	0.0186282	0.27535	PPP	O95497	Chen et al.	HMDB0000254	ENSG00000112299	FALSE
MR-PCA	VNN1:O95497:OID30711:v1:Inflammation_II	VNN1	GCST90200363	choline phosphate	0.0253859	0.0182836	0.164999	PPP	O95497	Chen et al.	HMDB0001565	ENSG00000112299	FALSE
MR-PCA	VNN1:O95497:OID30711:v1:Inflammation_II	VNN1	GCST90200364	cysteinylglycine	-0.0365127	0.0183175	0.0462259	PPP	O95497	Chen et al.	HMDB0000078	ENSG00000112299	FALSE
MR-PCA	VNN1:O95497:OID30711:v1:Inflammation_II	VNN1	GCST90200370	aspartate	-0.0102769	0.018274	0.57386	PPP	O95497	Chen et al.	HMDB0000191	ENSG00000112299	FALSE
MR-PCA	VNN1:O95497:OID30711:v1:Inflammation_II	VNN1	GCST90200372	arginine	-0.013658	0.0182936	0.455305	PPP	O95497	Chen et al.	HMDB0000517	ENSG00000112299	FALSE
MR-PCA	VNN1:O95497:OID30711:v1:Inflammation_II	VNN1	GCST90200374	sphinganine	0.0184675	0.0192628	0.337703	PPP	O95497	Chen et al.	HMDB0000269	ENSG00000112299	FALSE
MR-PCA	VNN1:O95497:OID30711:v1:Inflammation_II	VNN1	GCST90200376	flavin adenine dinucleotide (fad)	0.0378946	0.0209863	0.0709684	PPP	O95497	Chen et al.	HMDB0001248	ENSG00000112299	FALSE
MR-PCA	VNN1:O95497:OID30711:v1:Inflammation_II	VNN1	GCST90200378	cortisol	0.00522422	0.0183426	0.775787	PPP	O95497	Chen et al.	HMDB0000063	ENSG00000112299	FALSE
MR-PCA	VNN1:O95497:OID30711:v1:Inflammation_II	VNN1	GCST90200383	cystathionine	-0.00247876	0.0185451	0.89367	PPP	O95497	Chen et al.	HMDB0000099	ENSG00000112299	FALSE
MR-PCA	VNN1:O95497:OID30711:v1:Inflammation_II	VNN1	GCST90200384	guanidinoacetate	0.0144659	0.0182913	0.429025	PPP	O95497	Chen et al.	HMDB0000128	ENSG00000112299	FALSE
MR-PCA	VNN1:O95497:OID30711:v1:Inflammation_II	VNN1	GCST90200385	sphingosine	0.0130034	0.0185836	0.484099	PPP	O95497	Chen et al.	HMDB0000252	ENSG00000112299	FALSE
MR-PCA	VNN1:O95497:OID30711:v1:Inflammation_II	VNN1	GCST90200390	stearate (18:0)	0.0115566	0.0182543	0.526675	PPP	O95497	Chen et al.	HMDB0000827	ENSG00000112299	FALSE
MR-PCA	VNN1:O95497:OID30711:v1:Inflammation_II	VNN1	GCST90200391	methionine	0.0034075	0.0183105	0.85237	PPP	O95497	Chen et al.	HMDB0000696	ENSG00000112299	FALSE
MR-PCA	VNN1:O95497:OID30711:v1:Inflammation_II	VNN1	GCST90200393	phosphate	-0.0154475	0.0182814	0.398118	PPP	O95497	Chen et al.	HMDB0001429	ENSG00000112299	FALSE
MR-PCA	VNN1:O95497:OID30711:v1:Inflammation_II	VNN1	GCST90200394	inosine	0.00901201	0.0236215	0.702819	PPP	O95497	Chen et al.	HMDB0000195	ENSG00000112299	FALSE
MR-PCA	VNN1:O95497:OID30711:v1:Inflammation_II	VNN1	GCST90200395	inosine 5'-monophosphate (imp)	-0.00104041	0.0243763	0.965956	PPP	O95497	Chen et al.	HMDB0000175	ENSG00000112299	FALSE
MR-PCA	VNN1:O95497:OID30711:v1:Inflammation_II	VNN1	GCST90200396	phenylalanine	-0.0100856	0.0183034	0.581617	PPP	O95497	Chen et al.	HMDB0000159	ENSG00000112299	FALSE
MR-PCA	VNN1:O95497:OID30711:v1:Inflammation_II	VNN1	GCST90200397	palmitate (16:0)	0.0127959	0.0182578	0.483402	PPP	O95497	Chen et al.	HMDB0000220	ENSG00000112299	FALSE
MR-PCA	VNN1:O95497:OID30711:v1:Inflammation_II	VNN1	GCST90200400	nicotinamide	0.00873896	0.0184363	0.635493	PPP	O95497	Chen et al.	HMDB0001406	ENSG00000112299	FALSE
MR-PCA	VNN1:O95497:OID30711:v1:Inflammation_II	VNN1	GCST90200403	citrulline	-0.000981549	0.018382	0.957415	PPP	O95497	Chen et al.	HMDB0000904	ENSG00000112299	FALSE
MR-PCA	VNN1:O95497:OID30711:v1:Inflammation_II	VNN1	GCST90200404	ornithine	-0.000465521	0.0182738	0.979676	PPP	O95497	Chen et al.	HMDB0000214	ENSG00000112299	FALSE
MR-PCA	VNN1:O95497:OID30711:v1:Inflammation_II	VNN1	GCST90200405	retinol (vitamin a)	0.0154927	0.0182823	0.396765	PPP	O95497	Chen et al.	HMDB0000305	ENSG00000112299	FALSE
MR-PCA	VNN1:O95497:OID30711:v1:Inflammation_II	VNN1	GCST90200406	1-methylnicotinamide	0.0179371	0.018339	0.328032	PPP	O95497	Chen et al.	HMDB0000699	ENSG00000112299	FALSE
MR-PCA	VNN1:O95497:OID30711:v1:Inflammation_II	VNN1	GCST90200407	uridine	0.0265493	0.0182744	0.146276	PPP	O95497	Chen et al.	HMDB0000296	ENSG00000112299	FALSE
MR-PCA	VNN1:O95497:OID30711:v1:Inflammation_II	VNN1	GCST90200415	serine	0.00101427	0.0182561	0.955694	PPP	O95497	Chen et al.	HMDB0000187	ENSG00000112299	FALSE
MR-PCA	VNN1:O95497:OID30711:v1:Inflammation_II	VNN1	GCST90200417	urea	0.00799145	0.0182929	0.662212	PPP	O95497	Chen et al.	HMDB0000294	ENSG00000112299	FALSE
MR-PCA	VNN1:O95497:OID30711:v1:Inflammation_II	VNN1	GCST90200418	pyridoxal	-0.00280484	0.0185373	0.879733	PPP	O95497	Chen et al.	HMDB0001545	ENSG00000112299	FALSE
MR-PCA	VNN1:O95497:OID30711:v1:Inflammation_II	VNN1	GCST90200422	serotonin	0.00578307	0.0191737	0.762946	PPP	O95497	Chen et al.	HMDB0000259	ENSG00000112299	FALSE
MR-PCA	VNN1:O95497:OID30711:v1:Inflammation_II	VNN1	GCST90200423	spermidine	0.0074915	0.0193683	0.698911	PPP	O95497	Chen et al.	HMDB0001257	ENSG00000112299	FALSE
MR-PCA	VNN1:O95497:OID30711:v1:Inflammation_II	VNN1	GCST90200429	cytidine	0.0241627	0.0189701	0.20276	PPP	O95497	Chen et al.	HMDB0000089	ENSG00000112299	FALSE
MR-PCA	VNN1:O95497:OID30711:v1:Inflammation_II	VNN1	GCST90200430	pyruvate	-0.0185349	0.0182672	0.310271	PPP	O95497	Chen et al.	HMDB0000243	ENSG00000112299	FALSE
MR-PCA	VNN1:O95497:OID30711:v1:Inflammation_II	VNN1	GCST90200431	alanine	-0.0115812	0.0182621	0.525971	PPP	O95497	Chen et al.	HMDB0000161	ENSG00000112299	FALSE
MR-PCA	VNN1:O95497:OID30711:v1:Inflammation_II	VNN1	GCST90200437	fructose	0.00633216	0.0184054	0.730818	PPP	O95497	Chen et al.	HMDB0000660	ENSG00000112299	FALSE
MR-PCA	VNN1:O95497:OID30711:v1:Inflammation_II	VNN1	GCST90200438	alpha-ketobutyrate	0.0172223	0.0183429	0.347778	PPP	O95497	Chen et al.	HMDB0000005	ENSG00000112299	FALSE
MR-PCA	VNN1:O95497:OID30711:v1:Inflammation_II	VNN1	GCST90200439	cysteine	-0.0217618	0.0183159	0.234777	PPP	O95497	Chen et al.	HMDB0000574	ENSG00000112299	FALSE
MR-PCA	VNN1:O95497:OID30711:v1:Inflammation_II	VNN1	GCST90200441	tryptophan	-0.0274937	0.0182944	0.132877	PPP	O95497	Chen et al.	HMDB0000929	ENSG00000112299	FALSE
MR-PCA	VNN1:O95497:OID30711:v1:Inflammation_II	VNN1	GCST90200447	maltose	-0.0155434	0.0208323	0.455594	PPP	O95497	Chen et al.	HMDB0000163	ENSG00000112299	FALSE
MR-PCA	VNN1:O95497:OID30711:v1:Inflammation_II	VNN1	GCST90200455	alpha-ketoglutarate	-0.0107871	0.0183213	0.556015	PPP	O95497	Chen et al.	HMDB0000208	ENSG00000112299	FALSE
MR-PCA	VNN1:O95497:OID30711:v1:Inflammation_II	VNN1	GCST90200684	n-acetyl-aspartyl-glutamate (naag)	-0.023544	0.0189132	0.213188	PPP	O95497	Chen et al.	HMDB0001067	ENSG00000112299	FALSE
MR-PCA	VNN1:O95497:OID30711:v1:Inflammation_II	VNN1	GCST90200687	bilirubin (e,z or z,e)*	0.00792816	0.0182924	0.664715	PPP	O95497	Chen et al.	HMDB0000488	ENSG00000112299	FALSE
MR-PCA	VNN1:O95497:OID30711:v1:Inflammation_II	VNN1	GCST90200691	n-delta-acetylornithine	0.00568343	0.0182692	0.75573	PPP	O95497	Chen et al.	HMDB0003357	ENSG00000112299	FALSE
MR-PCA	VNN1:O95497:OID30711:v1:Inflammation_II	VNN1	GCST90200704	bilirubin (z,z)	0.0108314	0.0182668	0.553211	PPP	O95497	Chen et al.	HMDB0000054	ENSG00000112299	FALSE
MR-PCA	VNN1:O95497:OID30711:v1:Inflammation_II	VNN1	GCST90200706	biliverdin	0.00738783	0.0182661	0.685877	PPP	O95497	Chen et al.	HMDB0001008	ENSG00000112299	FALSE
MR-PCA	VNN1:O95497:OID30711:v1:Inflammation_II	VNN1	GCST90200707	glycine	-0.00468455	0.0182661	0.797594	PPP	O95497	Chen et al.	HMDB0000123	ENSG00000112299	FALSE
MR-PCA	VNN1:O95497:OID30711:v1:Inflammation_II	VNN1	M00054	tryptophan	0.0225995	0.0189613	0.233312	PPP	O95497	Shin et al.	HMDB0000929	ENSG00000112299	FALSE
MR-PCA	VNN1:O95497:OID30711:v1:Inflammation_II	VNN1	M00555	adenosine	-0.0143761	0.0189746	0.448661	PPP	O95497	Shin et al.	HMDB0000050	ENSG00000112299	FALSE
MR-PCA	VNN1:O95497:OID30711:v1:Inflammation_II	VNN1	M00577	fructose	-0.00703695	0.0189904	0.710971	PPP	O95497	Shin et al.	HMDB0000660	ENSG00000112299	FALSE
MR-PCA	VNN1:O95497:OID30711:v1:Inflammation_II	VNN1	M00599	pyruvate	0.00547516	0.0191164	0.774563	PPP	O95497	Shin et al.	HMDB0000243	ENSG00000112299	FALSE
MR-PCA	VNN1:O95497:OID30711:v1:Inflammation_II	VNN1	M00606	uridine	0.0175565	0.0189634	0.354545	PPP	O95497	Shin et al.	HMDB0000296	ENSG00000112299	FALSE
MR-PCA	VNN1:O95497:OID30711:v1:Inflammation_II	VNN1	M01105	linoleate (18:2n6)	0.00820434	0.0189895	0.665708	PPP	O95497	Shin et al.	HMDB0006270,HMDB0000673	ENSG00000112299	FALSE
MR-PCA	VNN1:O95497:OID30711:v1:Inflammation_II	VNN1	M01110	arachidonate (20:4n6)	-0.0164419	0.0189466	0.385502	PPP	O95497	Shin et al.	HMDB0001043	ENSG00000112299	FALSE
MR-PCA	VNN1:O95497:OID30711:v1:Inflammation_II	VNN1	M01123	inosine	0.0341513	0.0316515	0.280597	PPP	O95497	Shin et al.	HMDB0000195	ENSG00000112299	FALSE
MR-PCA	VNN1:O95497:OID30711:v1:Inflammation_II	VNN1	M01302	methionine	-0.000898648	0.0189727	0.962222	PPP	O95497	Shin et al.	HMDB0000696	ENSG00000112299	FALSE
MR-PCA	VNN1:O95497:OID30711:v1:Inflammation_II	VNN1	M01336	palmitate (16:0)	-0.0113107	0.0189665	0.55094	PPP	O95497	Shin et al.	HMDB0000220	ENSG00000112299	FALSE
MR-PCA	VNN1:O95497:OID30711:v1:Inflammation_II	VNN1	M01358	stearate (18:0)	0.00337863	0.0189618	0.858581	PPP	O95497	Shin et al.	HMDB0000827	ENSG00000112299	FALSE
MR-PCA	VNN1:O95497:OID30711:v1:Inflammation_II	VNN1	M01493	ornithine	0.00317342	0.019025	0.867525	PPP	O95497	Shin et al.	HMDB0000214	ENSG00000112299	FALSE
MR-PCA	VNN1:O95497:OID30711:v1:Inflammation_II	VNN1	M01508	pantothenate	0.05557	0.0192127	0.00382367	PPP	O95497	Shin et al.	HMDB0000210	ENSG00000112299	TRUE
MR-PCA	VNN1:O95497:OID30711:v1:Inflammation_II	VNN1	M01638	arginine	-0.0184726	0.019294	0.338353	PPP	O95497	Shin et al.	HMDB0000517	ENSG00000112299	FALSE
MR-PCA	VNN1:O95497:OID30711:v1:Inflammation_II	VNN1	M01640	ascorbate (vitamin c)	0.0168214	0.0358001	0.638449	PPP	O95497	Shin et al.	HMDB0000044	ENSG00000112299	FALSE
MR-PCA	VNN1:O95497:OID30711:v1:Inflammation_II	VNN1	M01670	urea	-0.02508	0.0189705	0.18615	PPP	O95497	Shin et al.	HMDB0000294	ENSG00000112299	FALSE
MR-PCA	VNN1:O95497:OID30711:v1:Inflammation_II	VNN1	M01712	cortisol	-0.00678136	0.018972	0.720762	PPP	O95497	Shin et al.	HMDB0000063	ENSG00000112299	FALSE
MR-PCA	VNN1:O95497:OID30711:v1:Inflammation_II	VNN1	M01827	riboflavin (vitamin b2)	-0.0332848	0.0413172	0.420478	PPP	O95497	Shin et al.	HMDB0000244	ENSG00000112299	FALSE
MR-PCA	VNN1:O95497:OID30711:v1:Inflammation_II	VNN1	M02132	citrulline	-0.00956817	0.0190012	0.614574	PPP	O95497	Shin et al.	HMDB0000904	ENSG00000112299	FALSE
MR-PCA	VNN1:O95497:OID30711:v1:Inflammation_II	VNN1	M02137	biliverdin	-0.00760434	0.0205667	0.711576	PPP	O95497	Shin et al.	HMDB0001008	ENSG00000112299	FALSE
MR-PCA	VNN1:O95497:OID30711:v1:Inflammation_II	VNN1	M02342	serotonin (5ht)	0.0208309	0.0213699	0.32967	PPP	O95497	Shin et al.	HMDB0000259	ENSG00000112299	FALSE
MR-PCA	VNN1:O95497:OID30711:v1:Inflammation_II	VNN1	M11438	phosphate	-0.018974	0.0189799	0.31746	PPP	O95497	Shin et al.	HMDB0001429	ENSG00000112299	FALSE
MR-PCA	VNN1:O95497:OID30711:v1:Inflammation_II	VNN1	M15122	glycerol	-0.0124924	0.018966	0.510104	PPP	O95497	Shin et al.	HMDB0000131	ENSG00000112299	FALSE
MR-PCA	VNN1:O95497:OID30711:v1:Inflammation_II	VNN1	M15488	acetylphosphate	-0.0143761	0.0189746	0.448661	PPP	O95497	Shin et al.	HMDB0001494	ENSG00000112299	FALSE
MR-PCA	VNN1:O95497:OID30711:v1:Inflammation_II	VNN1	M15506	choline	0.0163627	0.0190204	0.389641	PPP	O95497	Shin et al.	HMDB0000097	ENSG00000112299	FALSE
MR-PCA	VNN1:O95497:OID30711:v1:Inflammation_II	VNN1	M15630	n-acetylornithine	0.0411117	0.0192353	0.0325727	PPP	O95497	Shin et al.	HMDB0003357	ENSG00000112299	FALSE
MR-PCA	VNN1:O95497:OID30711:v1:Inflammation_II	VNN1	M15677	3-methylhistidine	-0.00574705	0.0219233	0.793211	PPP	O95497	Shin et al.	HMDB0000479	ENSG00000112299	FALSE
MR-PCA	VNN1:O95497:OID30711:v1:Inflammation_II	VNN1	M15990	glycerophosphorylcholine (gpc)	0.044461	0.0197431	0.0243239	PPP	O95497	Shin et al.	HMDB0000086	ENSG00000112299	FALSE
MR-PCA	VNN1:O95497:OID30711:v1:Inflammation_II	VNN1	M15996	aspartate	-0.00314341	0.0190582	0.868994	PPP	O95497	Shin et al.	HMDB0000191	ENSG00000112299	FALSE
MR-PCA	VNN1:O95497:OID30711:v1:Inflammation_II	VNN1	M20489	glucose	-0.00117559	0.0190003	0.950665	PPP	O95497	Shin et al.	HMDB0000122	ENSG00000112299	FALSE
MR-PCA	VNN1:O95497:OID30711:v1:Inflammation_II	VNN1	M21044	2-hydroxybutyrate (ahb)	-0.0196703	0.0189481	0.299216	PPP	O95497	Shin et al.	HMDB0000008	ENSG00000112299	FALSE
MR-PCA	VNN1:O95497:OID30711:v1:Inflammation_II	VNN1	M27718	creatine	-0.0214875	0.0189377	0.256528	PPP	O95497	Shin et al.	HMDB0000064	ENSG00000112299	FALSE
MR-PCA	VNN1:O95497:OID30711:v1:Inflammation_II	VNN1	M31453	cysteine	-0.023184	0.0190887	0.224543	PPP	O95497	Shin et al.	HMDB0000574	ENSG00000112299	FALSE
MR-PCA	VNN1:O95497:OID30711:v1:Inflammation_II	VNN1	M32198	acetylcarnitine (c2)	0.0108618	0.0189611	0.566748	PPP	O95497	Shin et al.	HMDB0000201	ENSG00000112299	FALSE
MR-PCA	VNN1:O95497:OID30711:v1:Inflammation_II	VNN1	M32315	serine	0.0139751	0.0189699	0.461304	PPP	O95497	Shin et al.	HMDB0000187	ENSG00000112299	FALSE
MR-PCA	VNN1:O95497:OID30711:v1:Inflammation_II	VNN1	M32338	glycine	0.0287302	0.0189605	0.129705	PPP	O95497	Shin et al.	HMDB0000123	ENSG00000112299	FALSE
MR-PCA	VNN1:O95497:OID30711:v1:Inflammation_II	VNN1	M32339	alanine	-0.0180466	0.0189761	0.341594	PPP	O95497	Shin et al.	HMDB0000161	ENSG00000112299	FALSE
MR-PCA	VNN1:O95497:OID30711:v1:Inflammation_II	VNN1	M32425	dehydroepiandrosterone sulfate (dhea-s)	-0.0152912	0.0189722	0.420254	PPP	O95497	Shin et al.	HMDB0001032	ENSG00000112299	FALSE
MR-PCA	VNN1:O95497:OID30711:v1:Inflammation_II	VNN1	M32593	heme	0.0223726	0.0210714	0.288347	PPP	O95497	Shin et al.	HMDB0003178	ENSG00000112299	FALSE
MR-PCA	VNN1:O95497:OID30711:v1:Inflammation_II	VNN1	M33453	alpha-ketoglutarate	0.0231649	0.0215053	0.281404	PPP	O95497	Shin et al.	HMDB0000208	ENSG00000112299	FALSE
MR-PCA	VNN1:O95497:OID30711:v1:Inflammation_II	VNN1	bioa_001	alanine	0.0012157	0.00558553	0.827701	PPP	O95497	Lotta et al.	HMDB0000161	ENSG00000112299	FALSE
MR-PCA	VNN1:O95497:OID30711:v1:Inflammation_II	VNN1	bioa_002	arginine	-0.0110165	0.00933816	0.23811	PPP	O95497	Lotta et al.	HMDB0000517	ENSG00000112299	FALSE
MR-PCA	VNN1:O95497:OID30711:v1:Inflammation_II	VNN1	bioa_004	aspartate	0.00731456	0.00933057	0.433078	PPP	O95497	Lotta et al.	HMDB0000191	ENSG00000112299	FALSE
MR-PCA	VNN1:O95497:OID30711:v1:Inflammation_II	VNN1	bioa_005	citrulline	-0.0108622	0.00930566	0.243101	PPP	O95497	Lotta et al.	HMDB0000904	ENSG00000112299	FALSE
MR-PCA	VNN1:O95497:OID30711:v1:Inflammation_II	VNN1	bioa_008	glycine	0.00245	0.00579666	0.672545	PPP	O95497	Lotta et al.	HMDB0000123	ENSG00000112299	FALSE
MR-PCA	VNN1:O95497:OID30711:v1:Inflammation_II	VNN1	bioa_013	methionine	0.00271255	0.00929735	0.770474	PPP	O95497	Lotta et al.	HMDB0000696	ENSG00000112299	FALSE
MR-PCA	VNN1:O95497:OID30711:v1:Inflammation_II	VNN1	bioa_014	ornithine	0.0111166	0.00930859	0.232388	PPP	O95497	Lotta et al.	HMDB0000214	ENSG00000112299	FALSE
MR-PCA	VNN1:O95497:OID30711:v1:Inflammation_II	VNN1	bioa_015	phenylethylamine	-0.00778105	0.0179061	0.663891	PPP	O95497	Lotta et al.	HMDB0012275	ENSG00000112299	FALSE
MR-PCA	VNN1:O95497:OID30711:v1:Inflammation_II	VNN1	bioa_018	serine	0.0196231	0.00930301	0.0349162	PPP	O95497	Lotta et al.	HMDB0000187	ENSG00000112299	FALSE
MR-PCA	VNN1:O95497:OID30711:v1:Inflammation_II	VNN1	bioa_020	tryptophan	0.0176702	0.00930042	0.057442	PPP	O95497	Lotta et al.	HMDB0000929	ENSG00000112299	FALSE
MR-PCA	VNN1:O95497:OID30711:v1:Inflammation_II	VNN1	bioa_023	n-acetylornithine	0.0125921	0.0093431	0.177739	PPP	O95497	Lotta et al.	HMDB0003357	ENSG00000112299	FALSE
MR-PCA	VNN1:O95497:OID30711:v1:Inflammation_II	VNN1	bioa_031	sarcosine	-0.000814776	0.0109477	0.940673	PPP	O95497	Lotta et al.	HMDB0000271	ENSG00000112299	FALSE
MR-PCA	VNN1:O95497:OID30711:v1:Inflammation_II	VNN1	bioa_032	serotonin	0.0124683	0.0119069	0.29503	PPP	O95497	Lotta et al.	HMDB0000259	ENSG00000112299	FALSE
MR-PCA	VNN1:O95497:OID30711:v1:Inflammation_II	VNN1	bioa_033	spermidine	0.0164868	0.0128225	0.198524	PPP	O95497	Lotta et al.	HMDB0001257	ENSG00000112299	FALSE
MR-PCA	VNN1:O95497:OID30711:v1:Inflammation_II	VNN1	bior_002	acetylcarnitine (c2)	-0.00305289	0.00929551	0.742589	PPP	O95497	Lotta et al.	HMDB0000201	ENSG00000112299	FALSE
MR-PCA	VNN1:O95497:OID30711:v1:Inflammation_II	VNN1	met-d-Acetate	acetate	-0.00294492	0.00487803	0.546036	PPP	O95497	Borges et al.	HMDB0000042	ENSG00000112299	FALSE
MR-PCA	VNN1:O95497:OID30711:v1:Inflammation_II	VNN1	met-d-Acetoacetate	acetoacetate	-0.00176824	0.00487743	0.716952	PPP	O95497	Borges et al.	HMDB0000060	ENSG00000112299	FALSE
MR-PCA	VNN1:O95497:OID30711:v1:Inflammation_II	VNN1	met-d-Ala	alanine	-0.0033355	0.00487745	0.494063	PPP	O95497	Borges et al.	HMDB0000161	ENSG00000112299	FALSE
MR-PCA	VNN1:O95497:OID30711:v1:Inflammation_II	VNN1	met-d-Gly	glycine	0.009461	0.00487959	0.0525144	PPP	O95497	Borges et al.	HMDB0000123	ENSG00000112299	FALSE
MR-PCA	VNN1:O95497:OID30711:v1:Inflammation_II	VNN1	met-d-LA	linoleate (18:2n6)	0.00124216	0.00487904	0.799039	PPP	O95497	Borges et al.	HMDB0006270,HMDB0000673	ENSG00000112299	FALSE
MR-PCA	VNN1:O95497:OID30711:v1:Inflammation_II	VNN1	met-d-Phe	phenylalanine	0.00905797	0.00487846	0.0633501	PPP	O95497	Borges et al.	HMDB0000159	ENSG00000112299	FALSE
MR-PCA	VNN1:O95497:OID30711:v1:Inflammation_II	VNN1	met-d-Pyruvate	pyruvate	0.00684811	0.00488433	0.160898	PPP	O95497	Borges et al.	HMDB0000243	ENSG00000112299	FALSE
MR-PCA	VNN2:O95498:OID21310:v1:Oncology	VNN2	GCST90199627	n-alpha-acetylornithine	-0.035889	0.0272098	0.187178	PPP	O95498	Chen et al.	HMDB0003357	ENSG00000112303	FALSE
MR-PCA	VNN2:O95498:OID21310:v1:Oncology	VNN2	GCST90199628	3-methylhistidine	0.00203012	0.0223782	0.927716	PPP	O95498	Chen et al.	HMDB0000479	ENSG00000112303	FALSE
MR-PCA	VNN2:O95498:OID21310:v1:Oncology	VNN2	GCST90199629	glycerophosphorylcholine (gpc)	0.00872043	0.0224829	0.698112	PPP	O95498	Chen et al.	HMDB0000086	ENSG00000112303	FALSE
MR-PCA	VNN2:O95498:OID21310:v1:Oncology	VNN2	GCST90199669	acetylcarnitine (c2)	0.0119285	0.0224138	0.59459	PPP	O95498	Chen et al.	HMDB0000201	ENSG00000112303	FALSE
MR-PCA	VNN2:O95498:OID21310:v1:Oncology	VNN2	GCST90199673	dehydroepiandrosterone sulfate (dhea-s)	0.022833	0.0224608	0.309357	PPP	O95498	Chen et al.	HMDB0001032	ENSG00000112303	FALSE
MR-PCA	VNN2:O95498:OID21310:v1:Oncology	VNN2	GCST90199691	1-methylhistidine	0.00261369	0.0224634	0.907372	PPP	O95498	Chen et al.	HMDB0000001	ENSG00000112303	FALSE
MR-PCA	VNN2:O95498:OID21310:v1:Oncology	VNN2	GCST90199845	sphinganine-1-phosphate	-0.0303756	0.022601	0.17895	PPP	O95498	Chen et al.	HMDB0001383	ENSG00000112303	FALSE
MR-PCA	VNN2:O95498:OID21310:v1:Oncology	VNN2	GCST90199896	sulfate*	-0.00872899	0.0224575	0.697506	PPP	O95498	Chen et al.	HMDB01448	ENSG00000112303	FALSE
MR-PCA	VNN2:O95498:OID21310:v1:Oncology	VNN2	GCST90199972	sphingomyelin (d18:1/24:1, d18:2/24:0)*	0.0484264	0.0224067	0.0306765	PPP	O95498	Chen et al.	HMDB0012107	ENSG00000112303	FALSE
MR-PCA	VNN2:O95498:OID21310:v1:Oncology	VNN2	GCST90200001	sphingomyelin (d18:1/20:0, d16:1/22:0)*	-0.0216528	0.0224195	0.334142	PPP	O95498	Chen et al.	HMDB0012102	ENSG00000112303	FALSE
MR-PCA	VNN2:O95498:OID21310:v1:Oncology	VNN2	GCST90200049	myristoyl dihydrosphingomyelin (d18:0/14:0)*	-0.00605111	0.0224241	0.787277	PPP	O95498	Chen et al.	HMDB0012085	ENSG00000112303	FALSE
MR-PCA	VNN2:O95498:OID21310:v1:Oncology	VNN2	GCST90200056	sphingomyelin (d18:0/18:0, d19:0/17:0)*	-0.00919779	0.0223964	0.681306	PPP	O95498	Chen et al.	HMDB0012087	ENSG00000112303	FALSE
MR-PCA	VNN2:O95498:OID21310:v1:Oncology	VNN2	GCST90200279	pantothenate	0.0336445	0.0225059	0.134936	PPP	O95498	Chen et al.	HMDB0000210	ENSG00000112303	TRUE
MR-PCA	VNN2:O95498:OID21310:v1:Oncology	VNN2	GCST90200283	3-ureidopropionate	0.0400616	0.0234582	0.0876757	PPP	O95498	Chen et al.	HMDB0000026	ENSG00000112303	FALSE
MR-PCA	VNN2:O95498:OID21310:v1:Oncology	VNN2	GCST90200291	sarcosine	-0.0158666	0.0224672	0.480056	PPP	O95498	Chen et al.	HMDB0000271	ENSG00000112303	FALSE
MR-PCA	VNN2:O95498:OID21310:v1:Oncology	VNN2	GCST90200296	methyl indole-3-acetate	0.0334196	0.0242938	0.168932	PPP	O95498	Chen et al.	HMDB0029738	ENSG00000112303	FALSE
MR-PCA	VNN2:O95498:OID21310:v1:Oncology	VNN2	GCST90200306	butyrate/isobutyrate (4:0)	-0.0502756	0.0227689	0.0272382	PPP	O95498	Chen et al.	HMDB0000039	ENSG00000112303	FALSE
MR-PCA	VNN2:O95498:OID21310:v1:Oncology	VNN2	GCST90200314	n-acetylneuraminate	0.0339211	0.0224983	0.131628	PPP	O95498	Chen et al.	HMDB0000230	ENSG00000112303	FALSE
MR-PCA	VNN2:O95498:OID21310:v1:Oncology	VNN2	GCST90200318	acetoacetate	-0.00569091	0.0245575	0.816741	PPP	O95498	Chen et al.	HMDB0000060	ENSG00000112303	FALSE
MR-PCA	VNN2:O95498:OID21310:v1:Oncology	VNN2	GCST90200319	cys-gly, oxidized	-0.0206511	0.0224219	0.357038	PPP	O95498	Chen et al.	HMDB0000078	ENSG00000112303	FALSE
MR-PCA	VNN2:O95498:OID21310:v1:Oncology	VNN2	GCST90200323	creatine	-0.0242072	0.0223825	0.279465	PPP	O95498	Chen et al.	HMDB0000064	ENSG00000112303	FALSE
MR-PCA	VNN2:O95498:OID21310:v1:Oncology	VNN2	GCST90200325	glycerol	0.0116528	0.0223832	0.602642	PPP	O95498	Chen et al.	HMDB0000131	ENSG00000112303	FALSE
MR-PCA	VNN2:O95498:OID21310:v1:Oncology	VNN2	GCST90200327	choline	-0.0524135	0.0224119	0.0193538	PPP	O95498	Chen et al.	HMDB0000097	ENSG00000112303	FALSE
MR-PCA	VNN2:O95498:OID21310:v1:Oncology	VNN2	GCST90200335	stearoyl sphingomyelin (d18:1/18:0)	-0.0246144	0.0224177	0.272208	PPP	O95498	Chen et al.	HMDB0001348	ENSG00000112303	FALSE
MR-PCA	VNN2:O95498:OID21310:v1:Oncology	VNN2	GCST90200336	n-palmitoyl-sphingosine (d18:1/16:0)	-0.0134898	0.0224089	0.547186	PPP	O95498	Chen et al.	HMDB0004949	ENSG00000112303	FALSE
MR-PCA	VNN2:O95498:OID21310:v1:Oncology	VNN2	GCST90200341	n-stearoyl-sphingosine (d18:1/18:0)*	-0.0331705	0.0224238	0.139073	PPP	O95498	Chen et al.	HMDB0004950	ENSG00000112303	FALSE
MR-PCA	VNN2:O95498:OID21310:v1:Oncology	VNN2	GCST90200345	s-adenosylhomocysteine (sah)	0.0135377	0.0259964	0.602539	PPP	O95498	Chen et al.	HMDB00939	ENSG00000112303	FALSE
MR-PCA	VNN2:O95498:OID21310:v1:Oncology	VNN2	GCST90200351	n-acetylputrescine	0.0349466	0.0224384	0.119365	PPP	O95498	Chen et al.	HMDB0002064	ENSG00000112303	FALSE
MR-PCA	VNN2:O95498:OID21310:v1:Oncology	VNN2	GCST90200354	linoleate (18:2n6)	0.00424941	0.0224177	0.849657	PPP	O95498	Chen et al.	HMDB0006270,HMDB0000673	ENSG00000112303	FALSE
MR-PCA	VNN2:O95498:OID21310:v1:Oncology	VNN2	GCST90200355	adenosine 5'-diphosphate (adp)	0.0318331	0.0300147	0.288878	PPP	O95498	Chen et al.	HMDB0001341	ENSG00000112303	FALSE
MR-PCA	VNN2:O95498:OID21310:v1:Oncology	VNN2	GCST90200356	adenosine 5'-monophosphate (amp)	-0.0134135	0.0224742	0.550615	PPP	O95498	Chen et al.	HMDB0000045	ENSG00000112303	FALSE
MR-PCA	VNN2:O95498:OID21310:v1:Oncology	VNN2	GCST90200358	arachidonate (20:4n6)	0.00116863	0.0224013	0.958395	PPP	O95498	Chen et al.	HMDB0001043	ENSG00000112303	FALSE
MR-PCA	VNN2:O95498:OID21310:v1:Oncology	VNN2	GCST90200361	beta-alanine	-0.0107208	0.0226181	0.635505	PPP	O95498	Chen et al.	HMDB0000056	ENSG00000112303	FALSE
MR-PCA	VNN2:O95498:OID21310:v1:Oncology	VNN2	GCST90200362	succinate	-0.0146034	0.0228599	0.522939	PPP	O95498	Chen et al.	HMDB0000254	ENSG00000112303	FALSE
MR-PCA	VNN2:O95498:OID21310:v1:Oncology	VNN2	GCST90200363	choline phosphate	-0.0384878	0.0224369	0.0862761	PPP	O95498	Chen et al.	HMDB0001565	ENSG00000112303	FALSE
MR-PCA	VNN2:O95498:OID21310:v1:Oncology	VNN2	GCST90200364	cysteinylglycine	-0.0256642	0.0224784	0.253567	PPP	O95498	Chen et al.	HMDB0000078	ENSG00000112303	FALSE
MR-PCA	VNN2:O95498:OID21310:v1:Oncology	VNN2	GCST90200370	aspartate	-0.0377768	0.0224247	0.0920641	PPP	O95498	Chen et al.	HMDB0000191	ENSG00000112303	FALSE
MR-PCA	VNN2:O95498:OID21310:v1:Oncology	VNN2	GCST90200372	arginine	-0.00916167	0.0224488	0.68319	PPP	O95498	Chen et al.	HMDB0000517	ENSG00000112303	FALSE
MR-PCA	VNN2:O95498:OID21310:v1:Oncology	VNN2	GCST90200374	sphinganine	-0.0144788	0.0236367	0.540171	PPP	O95498	Chen et al.	HMDB0000269	ENSG00000112303	FALSE
MR-PCA	VNN2:O95498:OID21310:v1:Oncology	VNN2	GCST90200376	flavin adenine dinucleotide (fad)	-0.0646586	0.0257483	0.012033	PPP	O95498	Chen et al.	HMDB0001248	ENSG00000112303	FALSE
MR-PCA	VNN2:O95498:OID21310:v1:Oncology	VNN2	GCST90200378	cortisol	0.000290213	0.022509	0.989713	PPP	O95498	Chen et al.	HMDB0000063	ENSG00000112303	FALSE
MR-PCA	VNN2:O95498:OID21310:v1:Oncology	VNN2	GCST90200383	cystathionine	-0.037802	0.0227569	0.0966881	PPP	O95498	Chen et al.	HMDB0000099	ENSG00000112303	FALSE
MR-PCA	VNN2:O95498:OID21310:v1:Oncology	VNN2	GCST90200384	guanidinoacetate	-0.0311035	0.0224459	0.165836	PPP	O95498	Chen et al.	HMDB0000128	ENSG00000112303	FALSE
MR-PCA	VNN2:O95498:OID21310:v1:Oncology	VNN2	GCST90200385	sphingosine	-0.0174497	0.0228034	0.444137	PPP	O95498	Chen et al.	HMDB0000252	ENSG00000112303	FALSE
MR-PCA	VNN2:O95498:OID21310:v1:Oncology	VNN2	GCST90200390	stearate (18:0)	0.0125107	0.0224011	0.576513	PPP	O95498	Chen et al.	HMDB0000827	ENSG00000112303	FALSE
MR-PCA	VNN2:O95498:OID21310:v1:Oncology	VNN2	GCST90200391	methionine	-0.0331826	0.0224687	0.13972	PPP	O95498	Chen et al.	HMDB0000696	ENSG00000112303	FALSE
MR-PCA	VNN2:O95498:OID21310:v1:Oncology	VNN2	GCST90200393	phosphate	-0.0163894	0.0224349	0.465066	PPP	O95498	Chen et al.	HMDB0001429	ENSG00000112303	FALSE
MR-PCA	VNN2:O95498:OID21310:v1:Oncology	VNN2	GCST90200394	inosine	-0.00478279	0.028985	0.868937	PPP	O95498	Chen et al.	HMDB0000195	ENSG00000112303	FALSE
MR-PCA	VNN2:O95498:OID21310:v1:Oncology	VNN2	GCST90200395	inosine 5'-monophosphate (imp)	-0.0339905	0.0299103	0.255783	PPP	O95498	Chen et al.	HMDB0000175	ENSG00000112303	FALSE
MR-PCA	VNN2:O95498:OID21310:v1:Oncology	VNN2	GCST90200396	phenylalanine	-0.0142537	0.022459	0.525654	PPP	O95498	Chen et al.	HMDB0000159	ENSG00000112303	FALSE
MR-PCA	VNN2:O95498:OID21310:v1:Oncology	VNN2	GCST90200397	palmitate (16:0)	0.0114799	0.0224053	0.60839	PPP	O95498	Chen et al.	HMDB0000220	ENSG00000112303	FALSE
MR-PCA	VNN2:O95498:OID21310:v1:Oncology	VNN2	GCST90200400	nicotinamide	-0.00527245	0.0226236	0.815722	PPP	O95498	Chen et al.	HMDB0001406	ENSG00000112303	FALSE
MR-PCA	VNN2:O95498:OID21310:v1:Oncology	VNN2	GCST90200403	citrulline	0.0153166	0.0225571	0.497128	PPP	O95498	Chen et al.	HMDB0000904	ENSG00000112303	FALSE
MR-PCA	VNN2:O95498:OID21310:v1:Oncology	VNN2	GCST90200404	ornithine	-0.0303983	0.0224233	0.175209	PPP	O95498	Chen et al.	HMDB0000214	ENSG00000112303	FALSE
MR-PCA	VNN2:O95498:OID21310:v1:Oncology	VNN2	GCST90200405	retinol (vitamin a)	-0.0310379	0.0224335	0.166495	PPP	O95498	Chen et al.	HMDB0000305	ENSG00000112303	FALSE
MR-PCA	VNN2:O95498:OID21310:v1:Oncology	VNN2	GCST90200406	1-methylnicotinamide	0.0196144	0.0225062	0.383474	PPP	O95498	Chen et al.	HMDB0000699	ENSG00000112303	FALSE
MR-PCA	VNN2:O95498:OID21310:v1:Oncology	VNN2	GCST90200407	uridine	-0.0173252	0.022427	0.439809	PPP	O95498	Chen et al.	HMDB0000296	ENSG00000112303	FALSE
MR-PCA	VNN2:O95498:OID21310:v1:Oncology	VNN2	GCST90200415	serine	-0.00295512	0.0224023	0.895054	PPP	O95498	Chen et al.	HMDB0000187	ENSG00000112303	FALSE
MR-PCA	VNN2:O95498:OID21310:v1:Oncology	VNN2	GCST90200417	urea	-0.0487256	0.0224461	0.0299473	PPP	O95498	Chen et al.	HMDB0000294	ENSG00000112303	FALSE
MR-PCA	VNN2:O95498:OID21310:v1:Oncology	VNN2	GCST90200418	pyridoxal	0.0551432	0.0227453	0.0153346	PPP	O95498	Chen et al.	HMDB0001545	ENSG00000112303	FALSE
MR-PCA	VNN2:O95498:OID21310:v1:Oncology	VNN2	GCST90200422	serotonin	0.00746319	0.0235278	0.751086	PPP	O95498	Chen et al.	HMDB0000259	ENSG00000112303	FALSE
MR-PCA	VNN2:O95498:OID21310:v1:Oncology	VNN2	GCST90200423	spermidine	0.0100199	0.0237673	0.67333	PPP	O95498	Chen et al.	HMDB0001257	ENSG00000112303	FALSE
MR-PCA	VNN2:O95498:OID21310:v1:Oncology	VNN2	GCST90200429	cytidine	-0.00853508	0.0232796	0.713892	PPP	O95498	Chen et al.	HMDB0000089	ENSG00000112303	FALSE
MR-PCA	VNN2:O95498:OID21310:v1:Oncology	VNN2	GCST90200430	pyruvate	-0.0180082	0.0224174	0.421792	PPP	O95498	Chen et al.	HMDB0000243	ENSG00000112303	FALSE
MR-PCA	VNN2:O95498:OID21310:v1:Oncology	VNN2	GCST90200431	alanine	0.0225069	0.0224097	0.315214	PPP	O95498	Chen et al.	HMDB0000161	ENSG00000112303	FALSE
MR-PCA	VNN2:O95498:OID21310:v1:Oncology	VNN2	GCST90200437	fructose	-0.00272595	0.0225863	0.903936	PPP	O95498	Chen et al.	HMDB0000660	ENSG00000112303	FALSE
MR-PCA	VNN2:O95498:OID21310:v1:Oncology	VNN2	GCST90200438	alpha-ketobutyrate	-0.0153197	0.0225089	0.496119	PPP	O95498	Chen et al.	HMDB0000005	ENSG00000112303	FALSE
MR-PCA	VNN2:O95498:OID21310:v1:Oncology	VNN2	GCST90200439	cysteine	-0.00406679	0.0224771	0.856422	PPP	O95498	Chen et al.	HMDB0000574	ENSG00000112303	FALSE
MR-PCA	VNN2:O95498:OID21310:v1:Oncology	VNN2	GCST90200441	tryptophan	-0.0113995	0.0224508	0.611625	PPP	O95498	Chen et al.	HMDB0000929	ENSG00000112303	FALSE
MR-PCA	VNN2:O95498:OID21310:v1:Oncology	VNN2	GCST90200447	maltose	-0.00484496	0.0255616	0.849669	PPP	O95498	Chen et al.	HMDB0000163	ENSG00000112303	FALSE
MR-PCA	VNN2:O95498:OID21310:v1:Oncology	VNN2	GCST90200455	alpha-ketoglutarate	0.0169947	0.0224824	0.449704	PPP	O95498	Chen et al.	HMDB0000208	ENSG00000112303	FALSE
MR-PCA	VNN2:O95498:OID21310:v1:Oncology	VNN2	GCST90200684	n-acetyl-aspartyl-glutamate (naag)	0.00010172	0.0232099	0.996503	PPP	O95498	Chen et al.	HMDB0001067	ENSG00000112303	FALSE
MR-PCA	VNN2:O95498:OID21310:v1:Oncology	VNN2	GCST90200687	bilirubin (e,z or z,e)*	-0.00850412	0.0224469	0.704795	PPP	O95498	Chen et al.	HMDB0000488	ENSG00000112303	FALSE
MR-PCA	VNN2:O95498:OID21310:v1:Oncology	VNN2	GCST90200691	n-delta-acetylornithine	0.0232118	0.0224179	0.300474	PPP	O95498	Chen et al.	HMDB0003357	ENSG00000112303	FALSE
MR-PCA	VNN2:O95498:OID21310:v1:Oncology	VNN2	GCST90200704	bilirubin (z,z)	-0.00729216	0.0224161	0.744947	PPP	O95498	Chen et al.	HMDB0000054	ENSG00000112303	FALSE
MR-PCA	VNN2:O95498:OID21310:v1:Oncology	VNN2	GCST90200706	biliverdin	-0.031576	0.0224143	0.158911	PPP	O95498	Chen et al.	HMDB0001008	ENSG00000112303	FALSE
MR-PCA	VNN2:O95498:OID21310:v1:Oncology	VNN2	GCST90200707	glycine	0.0216496	0.0224135	0.334086	PPP	O95498	Chen et al.	HMDB0000123	ENSG00000112303	FALSE
MR-PCA	VNN2:O95498:OID21310:v1:Oncology	VNN2	M00054	tryptophan	-0.0467228	0.0276171	0.0906821	PPP	O95498	Shin et al.	HMDB0000929	ENSG00000112303	FALSE
MR-PCA	VNN2:O95498:OID21310:v1:Oncology	VNN2	M00555	adenosine	0.0301566	0.02764	0.275252	PPP	O95498	Shin et al.	HMDB0000050	ENSG00000112303	FALSE
MR-PCA	VNN2:O95498:OID21310:v1:Oncology	VNN2	M00577	fructose	0.0144503	0.0276631	0.601413	PPP	O95498	Shin et al.	HMDB0000660	ENSG00000112303	FALSE
MR-PCA	VNN2:O95498:OID21310:v1:Oncology	VNN2	M00599	pyruvate	-0.0142221	0.0278462	0.609535	PPP	O95498	Shin et al.	HMDB0000243	ENSG00000112303	FALSE
MR-PCA	VNN2:O95498:OID21310:v1:Oncology	VNN2	M00606	uridine	-0.0321855	0.0276215	0.243924	PPP	O95498	Shin et al.	HMDB0000296	ENSG00000112303	FALSE
MR-PCA	VNN2:O95498:OID21310:v1:Oncology	VNN2	M01105	linoleate (18:2n6)	0.0132256	0.0276642	0.632597	PPP	O95498	Shin et al.	HMDB0006270,HMDB0000673	ENSG00000112303	FALSE
MR-PCA	VNN2:O95498:OID21310:v1:Oncology	VNN2	M01110	arachidonate (20:4n6)	0.0193408	0.0275993	0.483447	PPP	O95498	Shin et al.	HMDB0001043	ENSG00000112303	FALSE
MR-PCA	VNN2:O95498:OID21310:v1:Oncology	VNN2	M01123	inosine	-0.0178277	0.046118	0.699077	PPP	O95498	Shin et al.	HMDB0000195	ENSG00000112303	FALSE
MR-PCA	VNN2:O95498:OID21310:v1:Oncology	VNN2	M01302	methionine	0.0259711	0.0276364	0.347349	PPP	O95498	Shin et al.	HMDB0000696	ENSG00000112303	FALSE
MR-PCA	VNN2:O95498:OID21310:v1:Oncology	VNN2	M01336	palmitate (16:0)	-0.0113323	0.0276283	0.681682	PPP	O95498	Shin et al.	HMDB0000220	ENSG00000112303	FALSE
MR-PCA	VNN2:O95498:OID21310:v1:Oncology	VNN2	M01358	stearate (18:0)	-0.00856771	0.0276224	0.75643	PPP	O95498	Shin et al.	HMDB0000827	ENSG00000112303	FALSE
MR-PCA	VNN2:O95498:OID21310:v1:Oncology	VNN2	M01493	ornithine	0.0178144	0.0277136	0.520352	PPP	O95498	Shin et al.	HMDB0000214	ENSG00000112303	FALSE
MR-PCA	VNN2:O95498:OID21310:v1:Oncology	VNN2	M01508	pantothenate	-0.0556743	0.0279906	0.0466973	PPP	O95498	Shin et al.	HMDB0000210	ENSG00000112303	TRUE
MR-PCA	VNN2:O95498:OID21310:v1:Oncology	VNN2	M01638	arginine	0.00758511	0.0281061	0.787257	PPP	O95498	Shin et al.	HMDB0000517	ENSG00000112303	FALSE
MR-PCA	VNN2:O95498:OID21310:v1:Oncology	VNN2	M01640	ascorbate (vitamin c)	-0.0796893	0.0521224	0.126292	PPP	O95498	Shin et al.	HMDB0000044	ENSG00000112303	FALSE
MR-PCA	VNN2:O95498:OID21310:v1:Oncology	VNN2	M01670	urea	0.0137387	0.0276354	0.619089	PPP	O95498	Shin et al.	HMDB0000294	ENSG00000112303	FALSE
MR-PCA	VNN2:O95498:OID21310:v1:Oncology	VNN2	M01712	cortisol	-0.0197905	0.0276392	0.473974	PPP	O95498	Shin et al.	HMDB0000063	ENSG00000112303	FALSE
MR-PCA	VNN2:O95498:OID21310:v1:Oncology	VNN2	M01827	riboflavin (vitamin b2)	0.0344573	0.0601169	0.566528	PPP	O95498	Shin et al.	HMDB0000244	ENSG00000112303	FALSE
MR-PCA	VNN2:O95498:OID21310:v1:Oncology	VNN2	M02132	citrulline	0.0118776	0.0276796	0.667843	PPP	O95498	Shin et al.	HMDB0000904	ENSG00000112303	FALSE
MR-PCA	VNN2:O95498:OID21310:v1:Oncology	VNN2	M02137	biliverdin	0.0346574	0.0299572	0.247313	PPP	O95498	Shin et al.	HMDB0001008	ENSG00000112303	FALSE
MR-PCA	VNN2:O95498:OID21310:v1:Oncology	VNN2	M02342	serotonin (5ht)	-0.0471775	0.0311279	0.129619	PPP	O95498	Shin et al.	HMDB0000259	ENSG00000112303	FALSE
MR-PCA	VNN2:O95498:OID21310:v1:Oncology	VNN2	M11438	phosphate	0.00564743	0.0276491	0.838155	PPP	O95498	Shin et al.	HMDB0001429	ENSG00000112303	FALSE
MR-PCA	VNN2:O95498:OID21310:v1:Oncology	VNN2	M15122	glycerol	0.0145938	0.027628	0.597344	PPP	O95498	Shin et al.	HMDB0000131	ENSG00000112303	FALSE
MR-PCA	VNN2:O95498:OID21310:v1:Oncology	VNN2	M15488	acetylphosphate	0.0301566	0.02764	0.275252	PPP	O95498	Shin et al.	HMDB0001494	ENSG00000112303	FALSE
MR-PCA	VNN2:O95498:OID21310:v1:Oncology	VNN2	M15506	choline	-0.0137642	0.0277067	0.619342	PPP	O95498	Shin et al.	HMDB0000097	ENSG00000112303	FALSE
MR-PCA	VNN2:O95498:OID21310:v1:Oncology	VNN2	M15630	n-acetylornithine	-0.0498952	0.0280202	0.0749641	PPP	O95498	Shin et al.	HMDB0003357	ENSG00000112303	FALSE
MR-PCA	VNN2:O95498:OID21310:v1:Oncology	VNN2	M15677	3-methylhistidine	0.00504982	0.0319369	0.874363	PPP	O95498	Shin et al.	HMDB0000479	ENSG00000112303	FALSE
MR-PCA	VNN2:O95498:OID21310:v1:Oncology	VNN2	M15990	glycerophosphorylcholine (gpc)	-0.0774208	0.0287545	0.00709238	PPP	O95498	Shin et al.	HMDB0000086	ENSG00000112303	FALSE
MR-PCA	VNN2:O95498:OID21310:v1:Oncology	VNN2	M15996	aspartate	0.00292815	0.0277622	0.916001	PPP	O95498	Shin et al.	HMDB0000191	ENSG00000112303	FALSE
MR-PCA	VNN2:O95498:OID21310:v1:Oncology	VNN2	M20489	glucose	0.0339646	0.0276786	0.219781	PPP	O95498	Shin et al.	HMDB0000122	ENSG00000112303	FALSE
MR-PCA	VNN2:O95498:OID21310:v1:Oncology	VNN2	M21044	2-hydroxybutyrate (ahb)	0.0344178	0.0276	0.212389	PPP	O95498	Shin et al.	HMDB0000008	ENSG00000112303	FALSE
MR-PCA	VNN2:O95498:OID21310:v1:Oncology	VNN2	M27718	creatine	-0.0142533	0.0275883	0.605406	PPP	O95498	Shin et al.	HMDB0000064	ENSG00000112303	FALSE
MR-PCA	VNN2:O95498:OID21310:v1:Oncology	VNN2	M31453	cysteine	-0.00856751	0.0278079	0.758009	PPP	O95498	Shin et al.	HMDB0000574	ENSG00000112303	FALSE
MR-PCA	VNN2:O95498:OID21310:v1:Oncology	VNN2	M32198	acetylcarnitine (c2)	-0.00496783	0.0276203	0.857261	PPP	O95498	Shin et al.	HMDB0000201	ENSG00000112303	FALSE
MR-PCA	VNN2:O95498:OID21310:v1:Oncology	VNN2	M32315	serine	0.0210362	0.0276321	0.44648	PPP	O95498	Shin et al.	HMDB0000187	ENSG00000112303	FALSE
MR-PCA	VNN2:O95498:OID21310:v1:Oncology	VNN2	M32338	glycine	-0.035716	0.0276193	0.195958	PPP	O95498	Shin et al.	HMDB0000123	ENSG00000112303	FALSE
MR-PCA	VNN2:O95498:OID21310:v1:Oncology	VNN2	M32339	alanine	-0.00587774	0.0276424	0.831612	PPP	O95498	Shin et al.	HMDB0000161	ENSG00000112303	FALSE
MR-PCA	VNN2:O95498:OID21310:v1:Oncology	VNN2	M32425	dehydroepiandrosterone sulfate (dhea-s)	-0.0231738	0.0276363	0.401735	PPP	O95498	Shin et al.	HMDB0001032	ENSG00000112303	FALSE
MR-PCA	VNN2:O95498:OID21310:v1:Oncology	VNN2	M32593	heme	-0.00465088	0.0306969	0.879573	PPP	O95498	Shin et al.	HMDB0003178	ENSG00000112303	FALSE
MR-PCA	VNN2:O95498:OID21310:v1:Oncology	VNN2	M33453	alpha-ketoglutarate	-0.0409337	0.0313276	0.191337	PPP	O95498	Shin et al.	HMDB0000208	ENSG00000112303	FALSE
MR-PCA	VNN2:O95498:OID21310:v1:Oncology	VNN2	bioa_001	alanine	-0.00309032	0.00795989	0.697841	PPP	O95498	Lotta et al.	HMDB0000161	ENSG00000112303	FALSE
MR-PCA	VNN2:O95498:OID21310:v1:Oncology	VNN2	bioa_002	arginine	0.0122958	0.0133031	0.355342	PPP	O95498	Lotta et al.	HMDB0000517	ENSG00000112303	FALSE
MR-PCA	VNN2:O95498:OID21310:v1:Oncology	VNN2	bioa_004	aspartate	-0.0105079	0.0132913	0.429188	PPP	O95498	Lotta et al.	HMDB0000191	ENSG00000112303	FALSE
MR-PCA	VNN2:O95498:OID21310:v1:Oncology	VNN2	bioa_005	citrulline	0.0146721	0.0132559	0.268365	PPP	O95498	Lotta et al.	HMDB0000904	ENSG00000112303	FALSE
MR-PCA	VNN2:O95498:OID21310:v1:Oncology	VNN2	bioa_008	glycine	0.00948112	0.00827803	0.25207	PPP	O95498	Lotta et al.	HMDB0000123	ENSG00000112303	FALSE
MR-PCA	VNN2:O95498:OID21310:v1:Oncology	VNN2	bioa_013	methionine	0.0115012	0.0132565	0.385618	PPP	O95498	Lotta et al.	HMDB0000696	ENSG00000112303	FALSE
MR-PCA	VNN2:O95498:OID21310:v1:Oncology	VNN2	bioa_014	ornithine	0.0103321	0.0132602	0.435874	PPP	O95498	Lotta et al.	HMDB0000214	ENSG00000112303	FALSE
MR-PCA	VNN2:O95498:OID21310:v1:Oncology	VNN2	bioa_015	phenylethylamine	-0.000458391	0.0220682	0.983428	PPP	O95498	Lotta et al.	HMDB0012275	ENSG00000112303	FALSE
MR-PCA	VNN2:O95498:OID21310:v1:Oncology	VNN2	bioa_018	serine	0.000686703	0.0132528	0.958676	PPP	O95498	Lotta et al.	HMDB0000187	ENSG00000112303	FALSE
MR-PCA	VNN2:O95498:OID21310:v1:Oncology	VNN2	bioa_020	tryptophan	-0.0128072	0.0132486	0.333702	PPP	O95498	Lotta et al.	HMDB0000929	ENSG00000112303	FALSE
MR-PCA	VNN2:O95498:OID21310:v1:Oncology	VNN2	bioa_023	n-acetylornithine	-0.0155654	0.0133094	0.242202	PPP	O95498	Lotta et al.	HMDB0003357	ENSG00000112303	FALSE
MR-PCA	VNN2:O95498:OID21310:v1:Oncology	VNN2	bioa_031	sarcosine	-0.00750108	0.013507	0.578658	PPP	O95498	Lotta et al.	HMDB0000271	ENSG00000112303	FALSE
MR-PCA	VNN2:O95498:OID21310:v1:Oncology	VNN2	bioa_032	serotonin	-0.0149527	0.0169616	0.378013	PPP	O95498	Lotta et al.	HMDB0000259	ENSG00000112303	FALSE
MR-PCA	VNN2:O95498:OID21310:v1:Oncology	VNN2	bioa_033	spermidine	0.0113087	0.0158148	0.474566	PPP	O95498	Lotta et al.	HMDB0001257	ENSG00000112303	FALSE
MR-PCA	VNN2:O95498:OID21310:v1:Oncology	VNN2	bior_002	acetylcarnitine (c2)	0.00971585	0.0132416	0.463109	PPP	O95498	Lotta et al.	HMDB0000201	ENSG00000112303	FALSE
MR-PCA	VNN2:O95498:OID21310:v1:Oncology	VNN2	met-d-Acetate	acetate	0.00831698	0.0060194	0.167065	PPP	O95498	Borges et al.	HMDB0000042	ENSG00000112303	FALSE
MR-PCA	VNN2:O95498:OID21310:v1:Oncology	VNN2	met-d-Acetoacetate	acetoacetate	-0.00295761	0.00601865	0.623139	PPP	O95498	Borges et al.	HMDB0000060	ENSG00000112303	FALSE
MR-PCA	VNN2:O95498:OID21310:v1:Oncology	VNN2	met-d-Ala	alanine	0.00421466	0.00601867	0.483762	PPP	O95498	Borges et al.	HMDB0000161	ENSG00000112303	FALSE
MR-PCA	VNN2:O95498:OID21310:v1:Oncology	VNN2	met-d-Gly	glycine	-0.00912235	0.00602131	0.12977	PPP	O95498	Borges et al.	HMDB0000123	ENSG00000112303	FALSE
MR-PCA	VNN2:O95498:OID21310:v1:Oncology	VNN2	met-d-LA	linoleate (18:2n6)	0.0033629	0.00602064	0.576461	PPP	O95498	Borges et al.	HMDB0006270,HMDB0000673	ENSG00000112303	FALSE
MR-PCA	VNN2:O95498:OID21310:v1:Oncology	VNN2	met-d-Phe	phenylalanine	-0.00567835	0.00601995	0.34555	PPP	O95498	Borges et al.	HMDB0000159	ENSG00000112303	FALSE
MR-PCA	VNN2:O95498:OID21310:v1:Oncology	VNN2	met-d-Pyruvate	pyruvate	0.00796922	0.00602722	0.1861	PPP	O95498	Borges et al.	HMDB0000243	ENSG00000112303	FALSE
MR-PCA	WARS:P23381:OID21084:v1:Neurology	WARS1	GCST90199627	n-alpha-acetylornithine	0.113245	0.080155	0.157709	PPP	P23381	Chen et al.	HMDB0003357	ENSG00000140105	FALSE
MR-PCA	WARS:P23381:OID21084:v1:Neurology	WARS1	GCST90199628	3-methylhistidine	0.0138573	0.0659238	0.83351	PPP	P23381	Chen et al.	HMDB0000479	ENSG00000140105	FALSE
MR-PCA	WARS:P23381:OID21084:v1:Neurology	WARS1	GCST90199629	glycerophosphorylcholine (gpc)	-0.0946269	0.0662263	0.153049	PPP	P23381	Chen et al.	HMDB0000086	ENSG00000140105	FALSE
MR-PCA	WARS:P23381:OID21084:v1:Neurology	WARS1	GCST90199669	acetylcarnitine (c2)	0.184309	0.0660161	0.00524033	PPP	P23381	Chen et al.	HMDB0000201	ENSG00000140105	FALSE
MR-PCA	WARS:P23381:OID21084:v1:Neurology	WARS1	GCST90199673	dehydroepiandrosterone sulfate (dhea-s)	0.0207053	0.0661665	0.754336	PPP	P23381	Chen et al.	HMDB0001032	ENSG00000140105	FALSE
MR-PCA	WARS:P23381:OID21084:v1:Neurology	WARS1	GCST90199691	1-methylhistidine	0.066751	0.066174	0.313109	PPP	P23381	Chen et al.	HMDB0000001	ENSG00000140105	FALSE
MR-PCA	WARS:P23381:OID21084:v1:Neurology	WARS1	GCST90199845	sphinganine-1-phosphate	0.0591709	0.0665799	0.374153	PPP	P23381	Chen et al.	HMDB0001383	ENSG00000140105	FALSE
MR-PCA	WARS:P23381:OID21084:v1:Neurology	WARS1	GCST90199896	sulfate*	0.0137233	0.0661589	0.835675	PPP	P23381	Chen et al.	HMDB01448	ENSG00000140105	FALSE
MR-PCA	WARS:P23381:OID21084:v1:Neurology	WARS1	GCST90199972	sphingomyelin (d18:1/24:1, d18:2/24:0)*	0.00792116	0.0660117	0.904486	PPP	P23381	Chen et al.	HMDB0012107	ENSG00000140105	FALSE
MR-PCA	WARS:P23381:OID21084:v1:Neurology	WARS1	GCST90200001	sphingomyelin (d18:1/20:0, d16:1/22:0)*	0.0276946	0.0660502	0.675	PPP	P23381	Chen et al.	HMDB0012102	ENSG00000140105	FALSE
MR-PCA	WARS:P23381:OID21084:v1:Neurology	WARS1	GCST90200049	myristoyl dihydrosphingomyelin (d18:0/14:0)*	0.00363959	0.0660607	0.956063	PPP	P23381	Chen et al.	HMDB0012085	ENSG00000140105	FALSE
MR-PCA	WARS:P23381:OID21084:v1:Neurology	WARS1	GCST90200056	sphingomyelin (d18:0/18:0, d19:0/17:0)*	-0.0547044	0.0659804	0.407047	PPP	P23381	Chen et al.	HMDB0012087	ENSG00000140105	FALSE
MR-PCA	WARS:P23381:OID21084:v1:Neurology	WARS1	GCST90200279	pantothenate	-0.0148511	0.0663044	0.82277	PPP	P23381	Chen et al.	HMDB0000210	ENSG00000140105	FALSE
MR-PCA	WARS:P23381:OID21084:v1:Neurology	WARS1	GCST90200283	3-ureidopropionate	-0.0187084	0.0691052	0.786604	PPP	P23381	Chen et al.	HMDB0000026	ENSG00000140105	FALSE
MR-PCA	WARS:P23381:OID21084:v1:Neurology	WARS1	GCST90200291	sarcosine	-0.0521985	0.0661828	0.430286	PPP	P23381	Chen et al.	HMDB0000271	ENSG00000140105	FALSE
MR-PCA	WARS:P23381:OID21084:v1:Neurology	WARS1	GCST90200296	methyl indole-3-acetate	0.0197149	0.0715727	0.782968	PPP	P23381	Chen et al.	HMDB0029738	ENSG00000140105	FALSE
MR-PCA	WARS:P23381:OID21084:v1:Neurology	WARS1	GCST90200306	butyrate/isobutyrate (4:0)	-0.0694492	0.0670832	0.300543	PPP	P23381	Chen et al.	HMDB0000039	ENSG00000140105	FALSE
MR-PCA	WARS:P23381:OID21084:v1:Neurology	WARS1	GCST90200314	n-acetylneuraminate	0.055109	0.0662794	0.405711	PPP	P23381	Chen et al.	HMDB0000230	ENSG00000140105	FALSE
MR-PCA	WARS:P23381:OID21084:v1:Neurology	WARS1	GCST90200318	acetoacetate	0.0897413	0.072338	0.21476	PPP	P23381	Chen et al.	HMDB0000060	ENSG00000140105	FALSE
MR-PCA	WARS:P23381:OID21084:v1:Neurology	WARS1	GCST90200319	cys-gly, oxidized	0.104184	0.0660435	0.11468	PPP	P23381	Chen et al.	HMDB0000078	ENSG00000140105	FALSE
MR-PCA	WARS:P23381:OID21084:v1:Neurology	WARS1	GCST90200323	creatine	-0.079656	0.0659342	0.227004	PPP	P23381	Chen et al.	HMDB0000064	ENSG00000140105	FALSE
MR-PCA	WARS:P23381:OID21084:v1:Neurology	WARS1	GCST90200325	glycerol	0.0681492	0.0659366	0.301344	PPP	P23381	Chen et al.	HMDB0000131	ENSG00000140105	FALSE
MR-PCA	WARS:P23381:OID21084:v1:Neurology	WARS1	GCST90200327	choline	0.044473	0.0660314	0.500621	PPP	P23381	Chen et al.	HMDB0000097	ENSG00000140105	FALSE
MR-PCA	WARS:P23381:OID21084:v1:Neurology	WARS1	GCST90200335	stearoyl sphingomyelin (d18:1/18:0)	0.00287626	0.0660471	0.965264	PPP	P23381	Chen et al.	HMDB0001348	ENSG00000140105	FALSE
MR-PCA	WARS:P23381:OID21084:v1:Neurology	WARS1	GCST90200336	n-palmitoyl-sphingosine (d18:1/16:0)	-0.0460975	0.066013	0.484984	PPP	P23381	Chen et al.	HMDB0004949	ENSG00000140105	FALSE
MR-PCA	WARS:P23381:OID21084:v1:Neurology	WARS1	GCST90200341	n-stearoyl-sphingosine (d18:1/18:0)*	-0.0966959	0.0660562	0.143237	PPP	P23381	Chen et al.	HMDB0004950	ENSG00000140105	FALSE
MR-PCA	WARS:P23381:OID21084:v1:Neurology	WARS1	GCST90200345	s-adenosylhomocysteine (sah)	0.144272	0.0765751	0.0595565	PPP	P23381	Chen et al.	HMDB00939	ENSG00000140105	FALSE
MR-PCA	WARS:P23381:OID21084:v1:Neurology	WARS1	GCST90200351	n-acetylputrescine	0.0449752	0.0661061	0.496284	PPP	P23381	Chen et al.	HMDB0002064	ENSG00000140105	FALSE
MR-PCA	WARS:P23381:OID21084:v1:Neurology	WARS1	GCST90200354	linoleate (18:2n6)	0.090083	0.0660346	0.172511	PPP	P23381	Chen et al.	HMDB0006270,HMDB0000673	ENSG00000140105	FALSE
MR-PCA	WARS:P23381:OID21084:v1:Neurology	WARS1	GCST90200355	adenosine 5'-diphosphate (adp)	0.104188	0.0884197	0.238665	PPP	P23381	Chen et al.	HMDB0001341	ENSG00000140105	FALSE
MR-PCA	WARS:P23381:OID21084:v1:Neurology	WARS1	GCST90200356	adenosine 5'-monophosphate (amp)	0.0303694	0.0662037	0.64643	PPP	P23381	Chen et al.	HMDB0000045	ENSG00000140105	TRUE
MR-PCA	WARS:P23381:OID21084:v1:Neurology	WARS1	GCST90200358	arachidonate (20:4n6)	0.111809	0.0659841	0.0901743	PPP	P23381	Chen et al.	HMDB0001043	ENSG00000140105	FALSE
MR-PCA	WARS:P23381:OID21084:v1:Neurology	WARS1	GCST90200361	beta-alanine	-0.0180345	0.0666307	0.78665	PPP	P23381	Chen et al.	HMDB0000056	ENSG00000140105	FALSE
MR-PCA	WARS:P23381:OID21084:v1:Neurology	WARS1	GCST90200362	succinate	0.0789086	0.0673353	0.241247	PPP	P23381	Chen et al.	HMDB0000254	ENSG00000140105	FALSE
MR-PCA	WARS:P23381:OID21084:v1:Neurology	WARS1	GCST90200363	choline phosphate	-0.0860674	0.0660808	0.19276	PPP	P23381	Chen et al.	HMDB0001565	ENSG00000140105	FALSE
MR-PCA	WARS:P23381:OID21084:v1:Neurology	WARS1	GCST90200364	cysteinylglycine	0.0229929	0.0662214	0.728432	PPP	P23381	Chen et al.	HMDB0000078	ENSG00000140105	FALSE
MR-PCA	WARS:P23381:OID21084:v1:Neurology	WARS1	GCST90200370	aspartate	-0.0224871	0.066065	0.733571	PPP	P23381	Chen et al.	HMDB0000191	ENSG00000140105	FALSE
MR-PCA	WARS:P23381:OID21084:v1:Neurology	WARS1	GCST90200372	arginine	-0.112601	0.066117	0.088557	PPP	P23381	Chen et al.	HMDB0000517	ENSG00000140105	FALSE
MR-PCA	WARS:P23381:OID21084:v1:Neurology	WARS1	GCST90200374	sphinganine	0.094048	0.0696323	0.176811	PPP	P23381	Chen et al.	HMDB0000269	ENSG00000140105	FALSE
MR-PCA	WARS:P23381:OID21084:v1:Neurology	WARS1	GCST90200376	flavin adenine dinucleotide (fad)	-0.0663902	0.0758681	0.381534	PPP	P23381	Chen et al.	HMDB0001248	ENSG00000140105	FALSE
MR-PCA	WARS:P23381:OID21084:v1:Neurology	WARS1	GCST90200378	cortisol	0.0485519	0.0663066	0.464027	PPP	P23381	Chen et al.	HMDB0000063	ENSG00000140105	FALSE
MR-PCA	WARS:P23381:OID21084:v1:Neurology	WARS1	GCST90200383	cystathionine	0.066622	0.0670436	0.320363	PPP	P23381	Chen et al.	HMDB0000099	ENSG00000140105	FALSE
MR-PCA	WARS:P23381:OID21084:v1:Neurology	WARS1	GCST90200384	guanidinoacetate	-0.13999	0.0661066	0.0342056	PPP	P23381	Chen et al.	HMDB0000128	ENSG00000140105	FALSE
MR-PCA	WARS:P23381:OID21084:v1:Neurology	WARS1	GCST90200385	sphingosine	0.113342	0.0671746	0.0915495	PPP	P23381	Chen et al.	HMDB0000252	ENSG00000140105	FALSE
MR-PCA	WARS:P23381:OID21084:v1:Neurology	WARS1	GCST90200390	stearate (18:0)	0.0831516	0.0659868	0.207624	PPP	P23381	Chen et al.	HMDB0000827	ENSG00000140105	FALSE
MR-PCA	WARS:P23381:OID21084:v1:Neurology	WARS1	GCST90200391	methionine	-0.0480915	0.0661927	0.467509	PPP	P23381	Chen et al.	HMDB0000696	ENSG00000140105	FALSE
MR-PCA	WARS:P23381:OID21084:v1:Neurology	WARS1	GCST90200393	phosphate	-0.0934018	0.0660808	0.157524	PPP	P23381	Chen et al.	HMDB0001429	ENSG00000140105	FALSE
MR-PCA	WARS:P23381:OID21084:v1:Neurology	WARS1	GCST90200394	inosine	-0.0709019	0.0853829	0.406313	PPP	P23381	Chen et al.	HMDB0000195	ENSG00000140105	FALSE
MR-PCA	WARS:P23381:OID21084:v1:Neurology	WARS1	GCST90200395	inosine 5'-monophosphate (imp)	-0.00753902	0.0881174	0.931819	PPP	P23381	Chen et al.	HMDB0000175	ENSG00000140105	FALSE
MR-PCA	WARS:P23381:OID21084:v1:Neurology	WARS1	GCST90200396	phenylalanine	-0.0267331	0.0661666	0.686192	PPP	P23381	Chen et al.	HMDB0000159	ENSG00000140105	FALSE
MR-PCA	WARS:P23381:OID21084:v1:Neurology	WARS1	GCST90200397	palmitate (16:0)	0.0596454	0.0659994	0.366141	PPP	P23381	Chen et al.	HMDB0000220	ENSG00000140105	FALSE
MR-PCA	WARS:P23381:OID21084:v1:Neurology	WARS1	GCST90200400	nicotinamide	-0.051368	0.0666331	0.440761	PPP	P23381	Chen et al.	HMDB0001406	ENSG00000140105	FALSE
MR-PCA	WARS:P23381:OID21084:v1:Neurology	WARS1	GCST90200403	citrulline	-0.0104153	0.0664533	0.875457	PPP	P23381	Chen et al.	HMDB0000904	ENSG00000140105	FALSE
MR-PCA	WARS:P23381:OID21084:v1:Neurology	WARS1	GCST90200404	ornithine	-0.0432934	0.0660568	0.512212	PPP	P23381	Chen et al.	HMDB0000214	ENSG00000140105	FALSE
MR-PCA	WARS:P23381:OID21084:v1:Neurology	WARS1	GCST90200405	retinol (vitamin a)	-0.010535	0.0660899	0.873351	PPP	P23381	Chen et al.	HMDB0000305	ENSG00000140105	FALSE
MR-PCA	WARS:P23381:OID21084:v1:Neurology	WARS1	GCST90200406	1-methylnicotinamide	0.0262929	0.0663051	0.691704	PPP	P23381	Chen et al.	HMDB0000699	ENSG00000140105	FALSE
MR-PCA	WARS:P23381:OID21084:v1:Neurology	WARS1	GCST90200407	uridine	-0.0147391	0.0660672	0.823463	PPP	P23381	Chen et al.	HMDB0000296	ENSG00000140105	FALSE
MR-PCA	WARS:P23381:OID21084:v1:Neurology	WARS1	GCST90200415	serine	0.0717375	0.065993	0.277016	PPP	P23381	Chen et al.	HMDB0000187	ENSG00000140105	FALSE
MR-PCA	WARS:P23381:OID21084:v1:Neurology	WARS1	GCST90200417	urea	0.0937795	0.0661248	0.156126	PPP	P23381	Chen et al.	HMDB0000294	ENSG00000140105	FALSE
MR-PCA	WARS:P23381:OID21084:v1:Neurology	WARS1	GCST90200418	pyridoxal	0.0306998	0.067015	0.646879	PPP	P23381	Chen et al.	HMDB0001545	ENSG00000140105	FALSE
MR-PCA	WARS:P23381:OID21084:v1:Neurology	WARS1	GCST90200422	serotonin	-0.041392	0.0693083	0.550363	PPP	P23381	Chen et al.	HMDB0000259	ENSG00000140105	FALSE
MR-PCA	WARS:P23381:OID21084:v1:Neurology	WARS1	GCST90200423	spermidine	-0.0919482	0.0700108	0.189068	PPP	P23381	Chen et al.	HMDB0001257	ENSG00000140105	FALSE
MR-PCA	WARS:P23381:OID21084:v1:Neurology	WARS1	GCST90200429	cytidine	-0.00431566	0.0685784	0.949822	PPP	P23381	Chen et al.	HMDB0000089	ENSG00000140105	FALSE
MR-PCA	WARS:P23381:OID21084:v1:Neurology	WARS1	GCST90200430	pyruvate	-0.0340499	0.0660421	0.606149	PPP	P23381	Chen et al.	HMDB0000243	ENSG00000140105	FALSE
MR-PCA	WARS:P23381:OID21084:v1:Neurology	WARS1	GCST90200431	alanine	0.109402	0.066004	0.0974172	PPP	P23381	Chen et al.	HMDB0000161	ENSG00000140105	FALSE
MR-PCA	WARS:P23381:OID21084:v1:Neurology	WARS1	GCST90200437	fructose	-0.0144097	0.0665359	0.828543	PPP	P23381	Chen et al.	HMDB0000660	ENSG00000140105	FALSE
MR-PCA	WARS:P23381:OID21084:v1:Neurology	WARS1	GCST90200438	alpha-ketobutyrate	0.0531649	0.0663087	0.422681	PPP	P23381	Chen et al.	HMDB0000005	ENSG00000140105	FALSE
MR-PCA	WARS:P23381:OID21084:v1:Neurology	WARS1	GCST90200439	cysteine	-0.018898	0.0662142	0.775333	PPP	P23381	Chen et al.	HMDB0000574	ENSG00000140105	FALSE
MR-PCA	WARS:P23381:OID21084:v1:Neurology	WARS1	GCST90200441	tryptophan	0.0917627	0.066125	0.165224	PPP	P23381	Chen et al.	HMDB0000929	ENSG00000140105	TRUE
MR-PCA	WARS:P23381:OID21084:v1:Neurology	WARS1	GCST90200447	maltose	-0.00883485	0.0753128	0.906615	PPP	P23381	Chen et al.	HMDB0000163	ENSG00000140105	FALSE
MR-PCA	WARS:P23381:OID21084:v1:Neurology	WARS1	GCST90200455	alpha-ketoglutarate	0.0753218	0.0662247	0.255385	PPP	P23381	Chen et al.	HMDB0000208	ENSG00000140105	FALSE
MR-PCA	WARS:P23381:OID21084:v1:Neurology	WARS1	GCST90200684	n-acetyl-aspartyl-glutamate (naag)	0.170762	0.0683526	0.0124809	PPP	P23381	Chen et al.	HMDB0001067	ENSG00000140105	FALSE
MR-PCA	WARS:P23381:OID21084:v1:Neurology	WARS1	GCST90200687	bilirubin (e,z or z,e)*	0.0461148	0.0661233	0.485549	PPP	P23381	Chen et al.	HMDB0000488	ENSG00000140105	FALSE
MR-PCA	WARS:P23381:OID21084:v1:Neurology	WARS1	GCST90200691	n-delta-acetylornithine	0.189183	0.0660294	0.00416842	PPP	P23381	Chen et al.	HMDB0003357	ENSG00000140105	FALSE
MR-PCA	WARS:P23381:OID21084:v1:Neurology	WARS1	GCST90200704	bilirubin (z,z)	0.0804268	0.0660281	0.223197	PPP	P23381	Chen et al.	HMDB0000054	ENSG00000140105	FALSE
MR-PCA	WARS:P23381:OID21084:v1:Neurology	WARS1	GCST90200706	biliverdin	0.13978	0.0660134	0.0342219	PPP	P23381	Chen et al.	HMDB0001008	ENSG00000140105	FALSE
MR-PCA	WARS:P23381:OID21084:v1:Neurology	WARS1	GCST90200707	glycine	0.191399	0.0660122	0.0037382	PPP	P23381	Chen et al.	HMDB0000123	ENSG00000140105	FALSE
MR-PCA	WARS:P23381:OID21084:v1:Neurology	WARS1	M00054	tryptophan	0.0783312	0.0704797	0.266396	PPP	P23381	Shin et al.	HMDB0000929	ENSG00000140105	TRUE
MR-PCA	WARS:P23381:OID21084:v1:Neurology	WARS1	M00555	adenosine	0.0645253	0.0705334	0.360286	PPP	P23381	Shin et al.	HMDB0000050	ENSG00000140105	FALSE
MR-PCA	WARS:P23381:OID21084:v1:Neurology	WARS1	M00577	fructose	-0.0442678	0.0705874	0.530571	PPP	P23381	Shin et al.	HMDB0000660	ENSG00000140105	FALSE
MR-PCA	WARS:P23381:OID21084:v1:Neurology	WARS1	M00599	pyruvate	-0.0179112	0.0710499	0.80097	PPP	P23381	Shin et al.	HMDB0000243	ENSG00000140105	FALSE
MR-PCA	WARS:P23381:OID21084:v1:Neurology	WARS1	M00606	uridine	-0.0176368	0.0704912	0.802434	PPP	P23381	Shin et al.	HMDB0000296	ENSG00000140105	FALSE
MR-PCA	WARS:P23381:OID21084:v1:Neurology	WARS1	M01105	linoleate (18:2n6)	-0.0275974	0.070591	0.695835	PPP	P23381	Shin et al.	HMDB0006270,HMDB0000673	ENSG00000140105	FALSE
MR-PCA	WARS:P23381:OID21084:v1:Neurology	WARS1	M01110	arachidonate (20:4n6)	0.114165	0.0704168	0.10496	PPP	P23381	Shin et al.	HMDB0001043	ENSG00000140105	FALSE
MR-PCA	WARS:P23381:OID21084:v1:Neurology	WARS1	M01123	inosine	0.216096	0.117612	0.0661572	PPP	P23381	Shin et al.	HMDB0000195	ENSG00000140105	FALSE
MR-PCA	WARS:P23381:OID21084:v1:Neurology	WARS1	M01302	methionine	-0.0845984	0.0705147	0.230245	PPP	P23381	Shin et al.	HMDB0000696	ENSG00000140105	FALSE
MR-PCA	WARS:P23381:OID21084:v1:Neurology	WARS1	M01336	palmitate (16:0)	0.0169931	0.0705	0.809527	PPP	P23381	Shin et al.	HMDB0000220	ENSG00000140105	FALSE
MR-PCA	WARS:P23381:OID21084:v1:Neurology	WARS1	M01358	stearate (18:0)	-0.00114012	0.0704874	0.987095	PPP	P23381	Shin et al.	HMDB0000827	ENSG00000140105	FALSE
MR-PCA	WARS:P23381:OID21084:v1:Neurology	WARS1	M01493	ornithine	0.0658009	0.0707094	0.352069	PPP	P23381	Shin et al.	HMDB0000214	ENSG00000140105	FALSE
MR-PCA	WARS:P23381:OID21084:v1:Neurology	WARS1	M01508	pantothenate	0.0689774	0.0714329	0.334232	PPP	P23381	Shin et al.	HMDB0000210	ENSG00000140105	FALSE
MR-PCA	WARS:P23381:OID21084:v1:Neurology	WARS1	M01638	arginine	-0.0592804	0.0717149	0.408457	PPP	P23381	Shin et al.	HMDB0000517	ENSG00000140105	FALSE
MR-PCA	WARS:P23381:OID21084:v1:Neurology	WARS1	M01640	ascorbate (vitamin c)	-0.0589844	0.13308	0.657603	PPP	P23381	Shin et al.	HMDB0000044	ENSG00000140105	FALSE
MR-PCA	WARS:P23381:OID21084:v1:Neurology	WARS1	M01670	urea	-0.154921	0.0704932	0.0279721	PPP	P23381	Shin et al.	HMDB0000294	ENSG00000140105	FALSE
MR-PCA	WARS:P23381:OID21084:v1:Neurology	WARS1	M01712	cortisol	0.0128439	0.0705293	0.855498	PPP	P23381	Shin et al.	HMDB0000063	ENSG00000140105	FALSE
MR-PCA	WARS:P23381:OID21084:v1:Neurology	WARS1	M01827	riboflavin (vitamin b2)	0.0205548	0.153147	0.893231	PPP	P23381	Shin et al.	HMDB0000244	ENSG00000140105	FALSE
MR-PCA	WARS:P23381:OID21084:v1:Neurology	WARS1	M02132	citrulline	-0.0572145	0.0706324	0.417921	PPP	P23381	Shin et al.	HMDB0000904	ENSG00000140105	FALSE
MR-PCA	WARS:P23381:OID21084:v1:Neurology	WARS1	M02137	biliverdin	-0.0896297	0.076445	0.241007	PPP	P23381	Shin et al.	HMDB0001008	ENSG00000140105	FALSE
MR-PCA	WARS:P23381:OID21084:v1:Neurology	WARS1	M02342	serotonin (5ht)	-0.0162071	0.0794324	0.838325	PPP	P23381	Shin et al.	HMDB0000259	ENSG00000140105	FALSE
MR-PCA	WARS:P23381:OID21084:v1:Neurology	WARS1	M11438	phosphate	-0.0263761	0.0705508	0.708508	PPP	P23381	Shin et al.	HMDB0001429	ENSG00000140105	FALSE
MR-PCA	WARS:P23381:OID21084:v1:Neurology	WARS1	M15122	glycerol	-0.0656639	0.0704961	0.351619	PPP	P23381	Shin et al.	HMDB0000131	ENSG00000140105	FALSE
MR-PCA	WARS:P23381:OID21084:v1:Neurology	WARS1	M15488	acetylphosphate	0.0645253	0.0705334	0.360286	PPP	P23381	Shin et al.	HMDB0001494	ENSG00000140105	FALSE
MR-PCA	WARS:P23381:OID21084:v1:Neurology	WARS1	M15506	choline	-0.0546747	0.0706954	0.439295	PPP	P23381	Shin et al.	HMDB0000097	ENSG00000140105	FALSE
MR-PCA	WARS:P23381:OID21084:v1:Neurology	WARS1	M15630	n-acetylornithine	-0.00160244	0.0715082	0.982122	PPP	P23381	Shin et al.	HMDB0003357	ENSG00000140105	FALSE
MR-PCA	WARS:P23381:OID21084:v1:Neurology	WARS1	M15677	3-methylhistidine	0.0593368	0.0814875	0.466509	PPP	P23381	Shin et al.	HMDB0000479	ENSG00000140105	FALSE
MR-PCA	WARS:P23381:OID21084:v1:Neurology	WARS1	M15990	glycerophosphorylcholine (gpc)	0.0929546	0.073401	0.205372	PPP	P23381	Shin et al.	HMDB0000086	ENSG00000140105	FALSE
MR-PCA	WARS:P23381:OID21084:v1:Neurology	WARS1	M15996	aspartate	-0.03898	0.0708463	0.582179	PPP	P23381	Shin et al.	HMDB0000191	ENSG00000140105	FALSE
MR-PCA	WARS:P23381:OID21084:v1:Neurology	WARS1	M20489	glucose	0.0242751	0.0706291	0.731073	PPP	P23381	Shin et al.	HMDB0000122	ENSG00000140105	FALSE
MR-PCA	WARS:P23381:OID21084:v1:Neurology	WARS1	M21044	2-hydroxybutyrate (ahb)	-0.0719063	0.0704295	0.307269	PPP	P23381	Shin et al.	HMDB0000008	ENSG00000140105	FALSE
MR-PCA	WARS:P23381:OID21084:v1:Neurology	WARS1	M27718	creatine	0.117788	0.0703938	0.0942722	PPP	P23381	Shin et al.	HMDB0000064	ENSG00000140105	FALSE
MR-PCA	WARS:P23381:OID21084:v1:Neurology	WARS1	M31453	cysteine	-0.00566964	0.0709601	0.936318	PPP	P23381	Shin et al.	HMDB0000574	ENSG00000140105	FALSE
MR-PCA	WARS:P23381:OID21084:v1:Neurology	WARS1	M32198	acetylcarnitine (c2)	-0.0891424	0.0704732	0.205903	PPP	P23381	Shin et al.	HMDB0000201	ENSG00000140105	FALSE
MR-PCA	WARS:P23381:OID21084:v1:Neurology	WARS1	M32315	serine	0.0470287	0.0705149	0.504815	PPP	P23381	Shin et al.	HMDB0000187	ENSG00000140105	FALSE
MR-PCA	WARS:P23381:OID21084:v1:Neurology	WARS1	M32338	glycine	0.098774	0.0704922	0.161153	PPP	P23381	Shin et al.	HMDB0000123	ENSG00000140105	FALSE
MR-PCA	WARS:P23381:OID21084:v1:Neurology	WARS1	M32339	alanine	0.0797675	0.070534	0.258093	PPP	P23381	Shin et al.	HMDB0000161	ENSG00000140105	FALSE
MR-PCA	WARS:P23381:OID21084:v1:Neurology	WARS1	M32425	dehydroepiandrosterone sulfate (dhea-s)	0.129497	0.0705149	0.0662918	PPP	P23381	Shin et al.	HMDB0001032	ENSG00000140105	FALSE
MR-PCA	WARS:P23381:OID21084:v1:Neurology	WARS1	M32593	heme	0.0512582	0.0783307	0.512866	PPP	P23381	Shin et al.	HMDB0003178	ENSG00000140105	FALSE
MR-PCA	WARS:P23381:OID21084:v1:Neurology	WARS1	M33453	alpha-ketoglutarate	0.00355502	0.0799476	0.964532	PPP	P23381	Shin et al.	HMDB0000208	ENSG00000140105	FALSE
MR-PCA	WARS:P23381:OID21084:v1:Neurology	WARS1	bioa_001	alanine	0.0241395	0.0205108	0.23923	PPP	P23381	Lotta et al.	HMDB0000161	ENSG00000140105	FALSE
MR-PCA	WARS:P23381:OID21084:v1:Neurology	WARS1	bioa_002	arginine	-0.0619271	0.03449	0.0725723	PPP	P23381	Lotta et al.	HMDB0000517	ENSG00000140105	FALSE
MR-PCA	WARS:P23381:OID21084:v1:Neurology	WARS1	bioa_004	aspartate	-0.011883	0.034464	0.730248	PPP	P23381	Lotta et al.	HMDB0000191	ENSG00000140105	FALSE
MR-PCA	WARS:P23381:OID21084:v1:Neurology	WARS1	bioa_005	citrulline	0.0402466	0.03437	0.241606	PPP	P23381	Lotta et al.	HMDB0000904	ENSG00000140105	FALSE
MR-PCA	WARS:P23381:OID21084:v1:Neurology	WARS1	bioa_008	glycine	0.0490371	0.0213455	0.0216016	PPP	P23381	Lotta et al.	HMDB0000123	ENSG00000140105	FALSE
MR-PCA	WARS:P23381:OID21084:v1:Neurology	WARS1	bioa_013	methionine	-0.0460299	0.0343553	0.180303	PPP	P23381	Lotta et al.	HMDB0000696	ENSG00000140105	FALSE
MR-PCA	WARS:P23381:OID21084:v1:Neurology	WARS1	bioa_014	ornithine	0.0262367	0.0343819	0.445406	PPP	P23381	Lotta et al.	HMDB0000214	ENSG00000140105	FALSE
MR-PCA	WARS:P23381:OID21084:v1:Neurology	WARS1	bioa_015	phenylethylamine	0.01674	0.064801	0.796152	PPP	P23381	Lotta et al.	HMDB0012275	ENSG00000140105	FALSE
MR-PCA	WARS:P23381:OID21084:v1:Neurology	WARS1	bioa_018	serine	0.0350212	0.0343623	0.308121	PPP	P23381	Lotta et al.	HMDB0000187	ENSG00000140105	FALSE
MR-PCA	WARS:P23381:OID21084:v1:Neurology	WARS1	bioa_020	tryptophan	0.040525	0.0343524	0.238125	PPP	P23381	Lotta et al.	HMDB0000929	ENSG00000140105	TRUE
MR-PCA	WARS:P23381:OID21084:v1:Neurology	WARS1	bioa_023	n-acetylornithine	-0.00592516	0.0345098	0.863678	PPP	P23381	Lotta et al.	HMDB0003357	ENSG00000140105	FALSE
MR-PCA	WARS:P23381:OID21084:v1:Neurology	WARS1	bioa_031	sarcosine	-0.00897038	0.0396493	0.821012	PPP	P23381	Lotta et al.	HMDB0000271	ENSG00000140105	FALSE
MR-PCA	WARS:P23381:OID21084:v1:Neurology	WARS1	bioa_032	serotonin	0.0403443	0.0439788	0.358955	PPP	P23381	Lotta et al.	HMDB0000259	ENSG00000140105	FALSE
MR-PCA	WARS:P23381:OID21084:v1:Neurology	WARS1	bioa_033	spermidine	0.0283044	0.0464233	0.542059	PPP	P23381	Lotta et al.	HMDB0001257	ENSG00000140105	FALSE
MR-PCA	WARS:P23381:OID21084:v1:Neurology	WARS1	bior_002	acetylcarnitine (c2)	-0.0149752	0.0343334	0.662712	PPP	P23381	Lotta et al.	HMDB0000201	ENSG00000140105	FALSE
MR-PCA	WARS:P23381:OID21084:v1:Neurology	WARS1	met-d-Acetate	acetate	0.0151999	0.017693	0.39029	PPP	P23381	Borges et al.	HMDB0000042	ENSG00000140105	FALSE
MR-PCA	WARS:P23381:OID21084:v1:Neurology	WARS1	met-d-Acetoacetate	acetoacetate	0.009188	0.0176908	0.603506	PPP	P23381	Borges et al.	HMDB0000060	ENSG00000140105	FALSE
MR-PCA	WARS:P23381:OID21084:v1:Neurology	WARS1	met-d-Ala	alanine	0.00902639	0.0176908	0.60989	PPP	P23381	Borges et al.	HMDB0000161	ENSG00000140105	FALSE
MR-PCA	WARS:P23381:OID21084:v1:Neurology	WARS1	met-d-Gly	glycine	0.0557825	0.0176983	0.00162237	PPP	P23381	Borges et al.	HMDB0000123	ENSG00000140105	FALSE
MR-PCA	WARS:P23381:OID21084:v1:Neurology	WARS1	met-d-LA	linoleate (18:2n6)	-0.0122631	0.0176966	0.488333	PPP	P23381	Borges et al.	HMDB0006270,HMDB0000673	ENSG00000140105	FALSE
MR-PCA	WARS:P23381:OID21084:v1:Neurology	WARS1	met-d-Phe	phenylalanine	-0.0173564	0.0176945	0.326645	PPP	P23381	Borges et al.	HMDB0000159	ENSG00000140105	FALSE
MR-PCA	WARS:P23381:OID21084:v1:Neurology	WARS1	met-d-Pyruvate	pyruvate	0.00256342	0.017716	0.884952	PPP	P23381	Borges et al.	HMDB0000243	ENSG00000140105	FALSE
