## Supplementary Table 8 for "Mendelian randomization linking metabolites with enzymes reveals known and novel pathway regulation and therapeutic avenues" (part 4 of 122)

### Sheet: Sheet1 (continued)
	MR method	exposure accession	Exposure name	Outcome accession	outcome_name	N associated regions	weighted alpha	weighted se	weighted p(alpha)	Protein dataset	UniProt ID	Metabolite Dataset	Metabolite name	Metabolite HMDB ID	Ensembl ID	Protein name	Causality
15449	MR-link-2	13990_1_PC_pyruvate_carboxylase	13990_1_PC_pyruvate_carboxylase	M22842	cholate	1	0.339253	0.56777	0.550161	DeCODE	P11498	Shin et al.	cholate	HMDB0000619	ENSG00000173599	PC	FALSE
15450	MR-link-2	13990_1_PC_pyruvate_carboxylase	13990_1_PC_pyruvate_carboxylase	M27716	bilirubin (z,z)	1	-0.517293	0.515347	0.315487	DeCODE	P11498	Shin et al.	bilirubin (z,z)	HMDB0000054	ENSG00000173599	PC	FALSE
15451	MR-link-2	13990_1_PC_pyruvate_carboxylase	13990_1_PC_pyruvate_carboxylase	M27718	creatine	1	0.20137	0.723139	0.780655	DeCODE	P11498	Shin et al.	creatine	HMDB0000064	ENSG00000173599	PC	FALSE
15452	MR-link-2	13990_1_PC_pyruvate_carboxylase	13990_1_PC_pyruvate_carboxylase	M31453	cysteine	1	0.018859	0.854301	0.982388	DeCODE	P11498	Shin et al.	cysteine	HMDB0000574	ENSG00000173599	PC	FALSE
15453	MR-link-2	13990_1_PC_pyruvate_carboxylase	13990_1_PC_pyruvate_carboxylase	M31454	cystine	1	1.07878	1.12448	0.337377	DeCODE	P11498	Shin et al.	cystine	HMDB0000192	ENSG00000173599	PC	FALSE
15454	MR-link-2	13990_1_PC_pyruvate_carboxylase	13990_1_PC_pyruvate_carboxylase	M32198	acetylcarnitine (c2)	1	-0.231564	0.470165	0.622354	DeCODE	P11498	Shin et al.	acetylcarnitine (c2)	HMDB0000201	ENSG00000173599	PC	FALSE
15455	MR-link-2	13990_1_PC_pyruvate_carboxylase	13990_1_PC_pyruvate_carboxylase	M32315	serine	1	-0.244209	0.466791	0.60086	DeCODE	P11498	Shin et al.	serine	HMDB0000187	ENSG00000173599	PC	FALSE
15456	MR-link-2	13990_1_PC_pyruvate_carboxylase	13990_1_PC_pyruvate_carboxylase	M32319	trans-4-hydroxyproline	1	-0.556048	0.496556	0.262795	DeCODE	P11498	Shin et al.	trans-4-hydroxyproline	HMDB0000725	ENSG00000173599	PC	FALSE
15457	MR-link-2	13990_1_PC_pyruvate_carboxylase	13990_1_PC_pyruvate_carboxylase	M32322	glutamate	1	-0.66161	0.437574	0.130535	DeCODE	P11498	Shin et al.	glutamate	HMDB0000148	ENSG00000173599	PC	FALSE
15458	MR-link-2	13990_1_PC_pyruvate_carboxylase	13990_1_PC_pyruvate_carboxylase	M32338	glycine	1	0.213667	0.500816	0.669643	DeCODE	P11498	Shin et al.	glycine	HMDB0000123	ENSG00000173599	PC	FALSE
15459	MR-link-2	13990_1_PC_pyruvate_carboxylase	13990_1_PC_pyruvate_carboxylase	M32339	alanine	1	-0.795866	0.53209	0.134722	DeCODE	P11498	Shin et al.	alanine	HMDB0000161	ENSG00000173599	PC	FALSE
15460	MR-link-2	13990_1_PC_pyruvate_carboxylase	13990_1_PC_pyruvate_carboxylase	M32425	dehydroepiandrosterone sulfate (dhea-s)	1	-0.403447	0.485919	0.406383	DeCODE	P11498	Shin et al.	dehydroepiandrosterone sulfate (dhea-s)	HMDB0001032	ENSG00000173599	PC	FALSE
15461	MR-link-2	13990_1_PC_pyruvate_carboxylase	13990_1_PC_pyruvate_carboxylase	M32458	oleamide	1	0.0255456	0.49874	0.95915	DeCODE	P11498	Shin et al.	oleamide	HMDB0002117	ENSG00000173599	PC	FALSE
15462	MR-link-2	13990_1_PC_pyruvate_carboxylase	13990_1_PC_pyruvate_carboxylase	M32593	heme	1	1.63995	0.809344	0.0427371	DeCODE	P11498	Shin et al.	heme	HMDB0003178	ENSG00000173599	PC	FALSE
15463	MR-link-2	13990_1_PC_pyruvate_carboxylase	13990_1_PC_pyruvate_carboxylase	M33453	alpha-ketoglutarate	1	-0.845696	0.543233	0.119522	DeCODE	P11498	Shin et al.	alpha-ketoglutarate	HMDB0000208	ENSG00000173599	PC	FALSE
15464	MR-link-2	13990_1_PC_pyruvate_carboxylase	13990_1_PC_pyruvate_carboxylase	M34106	bilirubin (e,z or z,e)*	1	-0.572819	0.562364	0.308397	DeCODE	P11498	Shin et al.	bilirubin (e,z or z,e)*	HMDB0000488	ENSG00000173599	PC	FALSE
15465	MR-link-2	13990_1_PC_pyruvate_carboxylase	13990_1_PC_pyruvate_carboxylase	M34283	asparagine	1	-0.848323	0.484325	0.0798497	DeCODE	P11498	Shin et al.	asparagine	HMDB0000168	ENSG00000173599	PC	FALSE
15466	MR-link-2	13990_1_PC_pyruvate_carboxylase	13990_1_PC_pyruvate_carboxylase	bioa_001	alanine	1	-0.117073	0.139826	0.402437	DeCODE	P11498	Lotta et al.	alanine	HMDB0000161	ENSG00000173599	PC	FALSE
15467	MR-link-2	13990_1_PC_pyruvate_carboxylase	13990_1_PC_pyruvate_carboxylase	bioa_002	arginine	1	0.161309	0.227584	0.478456	DeCODE	P11498	Lotta et al.	arginine	HMDB0000517	ENSG00000173599	PC	FALSE
15468	MR-link-2	13990_1_PC_pyruvate_carboxylase	13990_1_PC_pyruvate_carboxylase	bioa_003	asparagine	1	-0.214229	0.236012	0.364034	DeCODE	P11498	Lotta et al.	asparagine	HMDB0000168	ENSG00000173599	PC	FALSE
15469	MR-link-2	13990_1_PC_pyruvate_carboxylase	13990_1_PC_pyruvate_carboxylase	bioa_004	aspartate	1	-0.471596	0.404439	0.243594	DeCODE	P11498	Lotta et al.	aspartate	HMDB0000191	ENSG00000173599	PC	FALSE
15470	MR-link-2	13990_1_PC_pyruvate_carboxylase	13990_1_PC_pyruvate_carboxylase	bioa_005	citrulline	1	0.0141529	0.233203	0.951607	DeCODE	P11498	Lotta et al.	citrulline	HMDB0000904	ENSG00000173599	PC	FALSE
15471	MR-link-2	13990_1_PC_pyruvate_carboxylase	13990_1_PC_pyruvate_carboxylase	bioa_006	glutamine	1	0.118171	0.132447	0.37228	DeCODE	P11498	Lotta et al.	glutamine	HMDB0000641	ENSG00000173599	PC	FALSE
15472	MR-link-2	13990_1_PC_pyruvate_carboxylase	13990_1_PC_pyruvate_carboxylase	bioa_007	glutamate	1	-0.731057	0.394741	0.0640273	DeCODE	P11498	Lotta et al.	glutamate	HMDB0000148	ENSG00000173599	PC	FALSE
15473	MR-link-2	13990_1_PC_pyruvate_carboxylase	13990_1_PC_pyruvate_carboxylase	bioa_008	glycine	1	0.024021	0.320921	0.940334	DeCODE	P11498	Lotta et al.	glycine	HMDB0000123	ENSG00000173599	PC	FALSE
15474	MR-link-2	13990_1_PC_pyruvate_carboxylase	13990_1_PC_pyruvate_carboxylase	bioa_009	histidine	1	0.176824	0.14897	0.235236	DeCODE	P11498	Lotta et al.	histidine	HMDB0000177	ENSG00000173599	PC	FALSE
15475	MR-link-2	13990_1_PC_pyruvate_carboxylase	13990_1_PC_pyruvate_carboxylase	bioa_013	methionine	1	-0.03349	0.2243	0.88131	DeCODE	P11498	Lotta et al.	methionine	HMDB0000696	ENSG00000173599	PC	FALSE
15476	MR-link-2	13990_1_PC_pyruvate_carboxylase	13990_1_PC_pyruvate_carboxylase	bioa_014	ornithine	1	-0.289714	0.311424	0.352222	DeCODE	P11498	Lotta et al.	ornithine	HMDB0000214	ENSG00000173599	PC	FALSE
15477	MR-link-2	13990_1_PC_pyruvate_carboxylase	13990_1_PC_pyruvate_carboxylase	bioa_015	phenylethylamine	1	-0.739063	0.448001	0.0990058	DeCODE	P11498	Lotta et al.	phenylethylamine	HMDB0012275	ENSG00000173599	PC	FALSE
15478	MR-link-2	13990_1_PC_pyruvate_carboxylase	13990_1_PC_pyruvate_carboxylase	bioa_016	phenylalanine	1	0.114339	0.277455	0.680268	DeCODE	P11498	Lotta et al.	phenylalanine	HMDB0000159	ENSG00000173599	PC	FALSE
15479	MR-link-2	13990_1_PC_pyruvate_carboxylase	13990_1_PC_pyruvate_carboxylase	bioa_018	serine	1	0.0589074	0.242058	0.807726	DeCODE	P11498	Lotta et al.	serine	HMDB0000187	ENSG00000173599	PC	FALSE
15480	MR-link-2	13990_1_PC_pyruvate_carboxylase	13990_1_PC_pyruvate_carboxylase	bioa_019	threonine	1	0.489362	0.266121	0.0659338	DeCODE	P11498	Lotta et al.	threonine	HMDB0000167	ENSG00000173599	PC	FALSE
15481	MR-link-2	13990_1_PC_pyruvate_carboxylase	13990_1_PC_pyruvate_carboxylase	bioa_020	tryptophan	1	-0.40865	0.259354	0.115108	DeCODE	P11498	Lotta et al.	tryptophan	HMDB0000929	ENSG00000173599	PC	FALSE
15482	MR-link-2	13990_1_PC_pyruvate_carboxylase	13990_1_PC_pyruvate_carboxylase	bioa_021	tyrosine	1	-0.332116	0.200272	0.0972531	DeCODE	P11498	Lotta et al.	tyrosine	HMDB0000158	ENSG00000173599	PC	FALSE
15483	MR-link-2	13990_1_PC_pyruvate_carboxylase	13990_1_PC_pyruvate_carboxylase	bioa_022	valine	1	-0.430002	0.207968	0.0386739	DeCODE	P11498	Lotta et al.	valine	HMDB0000883	ENSG00000173599	PC	FALSE
15484	MR-link-2	13990_1_PC_pyruvate_carboxylase	13990_1_PC_pyruvate_carboxylase	bioa_023	n-acetylornithine	1	0.110767	0.236667	0.639765	DeCODE	P11498	Lotta et al.	n-acetylornithine	HMDB0003357	ENSG00000173599	PC	FALSE
15485	MR-link-2	13990_1_PC_pyruvate_carboxylase	13990_1_PC_pyruvate_carboxylase	bioa_030	trans-hydroxyproline	1	-0.3039	0.22145	0.169965	DeCODE	P11498	Lotta et al.	trans-hydroxyproline	HMDB0000725	ENSG00000173599	PC	FALSE
15486	MR-link-2	13990_1_PC_pyruvate_carboxylase	13990_1_PC_pyruvate_carboxylase	bioa_031	sarcosine	1	-0.158093	0.441752	0.720435	DeCODE	P11498	Lotta et al.	sarcosine	HMDB0000271	ENSG00000173599	PC	FALSE
15487	MR-link-2	13990_1_PC_pyruvate_carboxylase	13990_1_PC_pyruvate_carboxylase	bioa_032	serotonin	1	-0.462277	0.32348	0.152983	DeCODE	P11498	Lotta et al.	serotonin	HMDB0000259	ENSG00000173599	PC	FALSE
15488	MR-link-2	13990_1_PC_pyruvate_carboxylase	13990_1_PC_pyruvate_carboxylase	bioa_033	spermidine	1	0.0305524	0.349263	0.930293	DeCODE	P11498	Lotta et al.	spermidine	HMDB0001257	ENSG00000173599	PC	FALSE
15489	MR-link-2	13990_1_PC_pyruvate_carboxylase	13990_1_PC_pyruvate_carboxylase	bior_002	acetylcarnitine (c2)	1	-0.370479	0.224326	0.0986323	DeCODE	P11498	Lotta et al.	acetylcarnitine (c2)	HMDB0000201	ENSG00000173599	PC	FALSE
15490	MR-link-2	13990_1_PC_pyruvate_carboxylase	13990_1_PC_pyruvate_carboxylase	bior_031	hexadecanoylcarnitine	1	-0.0915504	0.243108	0.706483	DeCODE	P11498	Lotta et al.	hexadecanoylcarnitine	HMDB0000222	ENSG00000173599	PC	FALSE
15491	MR-link-2	13990_1_PC_pyruvate_carboxylase	13990_1_PC_pyruvate_carboxylase	met-d-Acetate	acetate	1	0.115865	0.172191	0.501019	DeCODE	P11498	Borges et al.	acetate	HMDB0000042	ENSG00000173599	PC	FALSE
15492	MR-link-2	13990_1_PC_pyruvate_carboxylase	13990_1_PC_pyruvate_carboxylase	met-d-Acetoacetate	acetoacetate	1	0.02261	0.181092	0.900639	DeCODE	P11498	Borges et al.	acetoacetate	HMDB0000060	ENSG00000173599	PC	FALSE
15493	MR-link-2	13990_1_PC_pyruvate_carboxylase	13990_1_PC_pyruvate_carboxylase	met-d-Ala	alanine	1	0.0235463	0.127678	0.853685	DeCODE	P11498	Borges et al.	alanine	HMDB0000161	ENSG00000173599	PC	FALSE
15494	MR-link-2	13990_1_PC_pyruvate_carboxylase	13990_1_PC_pyruvate_carboxylase	met-d-Citrate	citrate	1	-0.423306	0.213356	0.0472516	DeCODE	P11498	Borges et al.	citrate	HMDB0000094	ENSG00000173599	PC	FALSE
15495	MR-link-2	13990_1_PC_pyruvate_carboxylase	13990_1_PC_pyruvate_carboxylase	met-d-Gln	glutamine	1	0.00322812	0.174808	0.985267	DeCODE	P11498	Borges et al.	glutamine	HMDB0000641	ENSG00000173599	PC	FALSE
15496	MR-link-2	13990_1_PC_pyruvate_carboxylase	13990_1_PC_pyruvate_carboxylase	met-d-Glucose	glucose	1	0.00793128	0.174919	0.963834	DeCODE	P11498	Borges et al.	glucose	HMDB0000122	ENSG00000173599	PC	FALSE
15497	MR-link-2	13990_1_PC_pyruvate_carboxylase	13990_1_PC_pyruvate_carboxylase	met-d-Gly	glycine	1	-0.00131836	0.195607	0.994622	DeCODE	P11498	Borges et al.	glycine	HMDB0000123	ENSG00000173599	PC	FALSE
15498	MR-link-2	13990_1_PC_pyruvate_carboxylase	13990_1_PC_pyruvate_carboxylase	met-d-His	histidine	1	-0.0855272	0.148174	0.563799	DeCODE	P11498	Borges et al.	histidine	HMDB0000177	ENSG00000173599	PC	FALSE
15499	MR-link-2	13990_1_PC_pyruvate_carboxylase	13990_1_PC_pyruvate_carboxylase	met-d-LA	linoleate (18:2n6)	1	0.349224	0.174374	0.0452072	DeCODE	P11498	Borges et al.	linoleate (18:2n6)	HMDB0006270,HMDB0000673	ENSG00000173599	PC	FALSE
15500	MR-link-2	13990_1_PC_pyruvate_carboxylase	13990_1_PC_pyruvate_carboxylase	met-d-Phe	phenylalanine	1	0.074926	0.136158	0.582122	DeCODE	P11498	Borges et al.	phenylalanine	HMDB0000159	ENSG00000173599	PC	FALSE
15501	MR-link-2	13990_1_PC_pyruvate_carboxylase	13990_1_PC_pyruvate_carboxylase	met-d-Pyruvate	pyruvate	1	-0.0333326	0.167496	0.842259	DeCODE	P11498	Borges et al.	pyruvate	HMDB0000243	ENSG00000173599	PC	TRUE
15502	MR-link-2	13990_1_PC_pyruvate_carboxylase	13990_1_PC_pyruvate_carboxylase	met-d-Tyr	tyrosine	1	0.162649	0.167008	0.330106	DeCODE	P11498	Borges et al.	tyrosine	HMDB0000158	ENSG00000173599	PC	FALSE
15503	MR-link-2	13990_1_PC_pyruvate_carboxylase	13990_1_PC_pyruvate_carboxylase	met-d-Val	valine	1	0.211273	0.110519	0.0559212	DeCODE	P11498	Borges et al.	valine	HMDB0000883	ENSG00000173599	PC	FALSE
15504	MR-link-2	13998_26_ADSSL1_PURA1	13998_26_ADSSL1_PURA1	GCST90199627	n-alpha-acetylornithine	4	-0.0507818	0.0341007	0.136442	DeCODE	Q8N142	Chen et al.	n-alpha-acetylornithine	HMDB0003357	ENSG00000185100	ADSSL1	FALSE
15505	MR-link-2	13998_26_ADSSL1_PURA1	13998_26_ADSSL1_PURA1	GCST90199628	3-methylhistidine	4	-0.0512435	0.0275624	0.0630012	DeCODE	Q8N142	Chen et al.	3-methylhistidine	HMDB0000479	ENSG00000185100	ADSSL1	FALSE
15506	MR-link-2	13998_26_ADSSL1_PURA1	13998_26_ADSSL1_PURA1	GCST90199629	glycerophosphorylcholine (gpc)	4	-0.0421297	0.0290526	0.147025	DeCODE	Q8N142	Chen et al.	glycerophosphorylcholine (gpc)	HMDB0000086	ENSG00000185100	ADSSL1	FALSE
15507	MR-link-2	13998_26_ADSSL1_PURA1	13998_26_ADSSL1_PURA1	GCST90199637	n-acetylglutamate	4	-0.00846288	0.0284078	0.765774	DeCODE	Q8N142	Chen et al.	n-acetylglutamate	HMDB0001138	ENSG00000185100	ADSSL1	FALSE
15508	MR-link-2	13998_26_ADSSL1_PURA1	13998_26_ADSSL1_PURA1	GCST90199651	docosahexaenoate (dha; 22:6n3)	4	0.0346364	0.0280626	0.217109	DeCODE	Q8N142	Chen et al.	docosahexaenoate (dha; 22:6n3)	HMDB0002183	ENSG00000185100	ADSSL1	FALSE
15509	MR-link-2	13998_26_ADSSL1_PURA1	13998_26_ADSSL1_PURA1	GCST90199652	1-stearoyl-2-oleoyl-gps (18:0/18:1)	4	0.00889663	0.0280334	0.750971	DeCODE	Q8N142	Chen et al.	1-stearoyl-2-oleoyl-gps (18:0/18:1)	HMDB0010163	ENSG00000185100	ADSSL1	FALSE
15510	MR-link-2	13998_26_ADSSL1_PURA1	13998_26_ADSSL1_PURA1	GCST90199654	paraxanthine	4	0.0205359	0.0285713	0.472288	DeCODE	Q8N142	Chen et al.	paraxanthine	HMDB0001860	ENSG00000185100	ADSSL1	FALSE
15511	MR-link-2	13998_26_ADSSL1_PURA1	13998_26_ADSSL1_PURA1	GCST90199665	n-acetylaspartate (naa)	4	-0.0428852	0.0279274	0.124638	DeCODE	Q8N142	Chen et al.	n-acetylaspartate (naa)	HMDB0000812	ENSG00000185100	ADSSL1	FALSE
15512	MR-link-2	13998_26_ADSSL1_PURA1	13998_26_ADSSL1_PURA1	GCST90199666	palmitoylcarnitine (c16)	4	-0.0072706	0.0276451	0.792553	DeCODE	Q8N142	Chen et al.	palmitoylcarnitine (c16)	HMDB0000222	ENSG00000185100	ADSSL1	FALSE
15513	MR-link-2	13998_26_ADSSL1_PURA1	13998_26_ADSSL1_PURA1	GCST90199669	acetylcarnitine (c2)	4	-0.0241231	0.0276637	0.3832	DeCODE	Q8N142	Chen et al.	acetylcarnitine (c2)	HMDB0000201	ENSG00000185100	ADSSL1	FALSE
15514	MR-link-2	13998_26_ADSSL1_PURA1	13998_26_ADSSL1_PURA1	GCST90199673	dehydroepiandrosterone sulfate (dhea-s)	4	0.0583722	0.0278382	0.036008	DeCODE	Q8N142	Chen et al.	dehydroepiandrosterone sulfate (dhea-s)	HMDB0001032	ENSG00000185100	ADSSL1	FALSE
15515	MR-link-2	13998_26_ADSSL1_PURA1	13998_26_ADSSL1_PURA1	GCST90199691	1-methylhistidine	4	-0.0528694	0.02786	0.0577383	DeCODE	Q8N142	Chen et al.	1-methylhistidine	HMDB0000001	ENSG00000185100	ADSSL1	FALSE
15516	MR-link-2	13998_26_ADSSL1_PURA1	13998_26_ADSSL1_PURA1	GCST90199845	sphinganine-1-phosphate	4	0.00877877	0.0277891	0.752074	DeCODE	Q8N142	Chen et al.	sphinganine-1-phosphate	HMDB0001383	ENSG00000185100	ADSSL1	FALSE
15517	MR-link-2	13998_26_ADSSL1_PURA1	13998_26_ADSSL1_PURA1	GCST90199896	sulfate*	4	-0.073479	0.0279169	0.00848674	DeCODE	Q8N142	Chen et al.	sulfate*	HMDB01448	ENSG00000185100	ADSSL1	FALSE
15518	MR-link-2	13998_26_ADSSL1_PURA1	13998_26_ADSSL1_PURA1	GCST90199972	sphingomyelin (d18:1/24:1, d18:2/24:0)*	4	0.00370441	0.0278694	0.894256	DeCODE	Q8N142	Chen et al.	sphingomyelin (d18:1/24:1, d18:2/24:0)*	HMDB0012107	ENSG00000185100	ADSSL1	FALSE
15519	MR-link-2	13998_26_ADSSL1_PURA1	13998_26_ADSSL1_PURA1	GCST90200001	sphingomyelin (d18:1/20:0, d16:1/22:0)*	4	-0.0196339	0.028731	0.494372	DeCODE	Q8N142	Chen et al.	sphingomyelin (d18:1/20:0, d16:1/22:0)*	HMDB0012102	ENSG00000185100	ADSSL1	FALSE
15520	MR-link-2	13998_26_ADSSL1_PURA1	13998_26_ADSSL1_PURA1	GCST90200049	myristoyl dihydrosphingomyelin (d18:0/14:0)*	4	0.0284797	0.0277898	0.305446	DeCODE	Q8N142	Chen et al.	myristoyl dihydrosphingomyelin (d18:0/14:0)*	HMDB0012085	ENSG00000185100	ADSSL1	FALSE
15521	MR-link-2	13998_26_ADSSL1_PURA1	13998_26_ADSSL1_PURA1	GCST90200056	sphingomyelin (d18:0/18:0, d19:0/17:0)*	4	0.0590227	0.0275881	0.0324015	DeCODE	Q8N142	Chen et al.	sphingomyelin (d18:0/18:0, d19:0/17:0)*	HMDB0012087	ENSG00000185100	ADSSL1	FALSE
15522	MR-link-2	13998_26_ADSSL1_PURA1	13998_26_ADSSL1_PURA1	GCST90200279	pantothenate	4	-0.0300786	0.0290313	0.300168	DeCODE	Q8N142	Chen et al.	pantothenate	HMDB0000210	ENSG00000185100	ADSSL1	FALSE
15523	MR-link-2	13998_26_ADSSL1_PURA1	13998_26_ADSSL1_PURA1	GCST90200281	phosphoethanolamine	4	-0.0098077	0.027496	0.721319	DeCODE	Q8N142	Chen et al.	phosphoethanolamine	HMDB0000224	ENSG00000185100	ADSSL1	FALSE
15524	MR-link-2	13998_26_ADSSL1_PURA1	13998_26_ADSSL1_PURA1	GCST90200283	3-ureidopropionate	4	0.0604429	0.0296026	0.0411704	DeCODE	Q8N142	Chen et al.	3-ureidopropionate	HMDB0000026	ENSG00000185100	ADSSL1	FALSE
15525	MR-link-2	13998_26_ADSSL1_PURA1	13998_26_ADSSL1_PURA1	GCST90200291	sarcosine	4	0.0180477	0.0278379	0.516781	DeCODE	Q8N142	Chen et al.	sarcosine	HMDB0000271	ENSG00000185100	ADSSL1	FALSE
15526	MR-link-2	13998_26_ADSSL1_PURA1	13998_26_ADSSL1_PURA1	GCST90200292	trans-4-hydroxyproline	4	-0.0575606	0.0281372	0.0407848	DeCODE	Q8N142	Chen et al.	trans-4-hydroxyproline	HMDB0000725	ENSG00000185100	ADSSL1	FALSE
15527	MR-link-2	13998_26_ADSSL1_PURA1	13998_26_ADSSL1_PURA1	GCST90200293	thyroxine	4	0.0261705	0.0278004	0.346514	DeCODE	Q8N142	Chen et al.	thyroxine	HMDB0000248	ENSG00000185100	ADSSL1	FALSE
15528	MR-link-2	13998_26_ADSSL1_PURA1	13998_26_ADSSL1_PURA1	GCST90200296	methyl indole-3-acetate	4	-0.0261885	0.0298417	0.380171	DeCODE	Q8N142	Chen et al.	methyl indole-3-acetate	HMDB0029738	ENSG00000185100	ADSSL1	FALSE
15529	MR-link-2	13998_26_ADSSL1_PURA1	13998_26_ADSSL1_PURA1	GCST90200304	citrate	4	-0.0856271	0.0283297	0.00250678	DeCODE	Q8N142	Chen et al.	citrate	HMDB0000094	ENSG00000185100	ADSSL1	FALSE
15530	MR-link-2	13998_26_ADSSL1_PURA1	13998_26_ADSSL1_PURA1	GCST90200306	butyrate/isobutyrate (4:0)	4	0.00790798	0.0289835	0.784973	DeCODE	Q8N142	Chen et al.	butyrate/isobutyrate (4:0)	HMDB0000039	ENSG00000185100	ADSSL1	FALSE
15531	MR-link-2	13998_26_ADSSL1_PURA1	13998_26_ADSSL1_PURA1	GCST90200314	n-acetylneuraminate	4	-0.016568	0.0278619	0.552079	DeCODE	Q8N142	Chen et al.	n-acetylneuraminate	HMDB0000230	ENSG00000185100	ADSSL1	FALSE
15532	MR-link-2	13998_26_ADSSL1_PURA1	13998_26_ADSSL1_PURA1	GCST90200318	acetoacetate	4	-0.00611062	0.030602	0.84173	DeCODE	Q8N142	Chen et al.	acetoacetate	HMDB0000060	ENSG00000185100	ADSSL1	FALSE
15533	MR-link-2	13998_26_ADSSL1_PURA1	13998_26_ADSSL1_PURA1	GCST90200319	cys-gly, oxidized	4	0.0164294	0.0275217	0.550534	DeCODE	Q8N142	Chen et al.	cys-gly, oxidized	HMDB0000078	ENSG00000185100	ADSSL1	FALSE
15534	MR-link-2	13998_26_ADSSL1_PURA1	13998_26_ADSSL1_PURA1	GCST90200321	cholate	4	-0.00790992	0.028366	0.780358	DeCODE	Q8N142	Chen et al.	cholate	HMDB0000619	ENSG00000185100	ADSSL1	FALSE
15535	MR-link-2	13998_26_ADSSL1_PURA1	13998_26_ADSSL1_PURA1	GCST90200323	creatine	4	0.0696934	0.0286383	0.0149507	DeCODE	Q8N142	Chen et al.	creatine	HMDB0000064	ENSG00000185100	ADSSL1	FALSE
15536	MR-link-2	13998_26_ADSSL1_PURA1	13998_26_ADSSL1_PURA1	GCST90200325	glycerol	4	0.000530688	0.0276952	0.984712	DeCODE	Q8N142	Chen et al.	glycerol	HMDB0000131	ENSG00000185100	ADSSL1	FALSE
15537	MR-link-2	13998_26_ADSSL1_PURA1	13998_26_ADSSL1_PURA1	GCST90200327	choline	4	-0.0388965	0.0280297	0.165231	DeCODE	Q8N142	Chen et al.	choline	HMDB0000097	ENSG00000185100	ADSSL1	FALSE
15538	MR-link-2	13998_26_ADSSL1_PURA1	13998_26_ADSSL1_PURA1	GCST90200335	stearoyl sphingomyelin (d18:1/18:0)	4	-0.0256246	0.0278185	0.35698	DeCODE	Q8N142	Chen et al.	stearoyl sphingomyelin (d18:1/18:0)	HMDB0001348	ENSG00000185100	ADSSL1	FALSE
15539	MR-link-2	13998_26_ADSSL1_PURA1	13998_26_ADSSL1_PURA1	GCST90200336	n-palmitoyl-sphingosine (d18:1/16:0)	4	-0.0240741	0.0278526	0.387401	DeCODE	Q8N142	Chen et al.	n-palmitoyl-sphingosine (d18:1/16:0)	HMDB0004949	ENSG00000185100	ADSSL1	FALSE
15540	MR-link-2	13998_26_ADSSL1_PURA1	13998_26_ADSSL1_PURA1	GCST90200337	taurochenodeoxycholate	4	0.0368248	0.0280934	0.189926	DeCODE	Q8N142	Chen et al.	taurochenodeoxycholate	HMDB0000951	ENSG00000185100	ADSSL1	FALSE
15541	MR-link-2	13998_26_ADSSL1_PURA1	13998_26_ADSSL1_PURA1	GCST90200341	n-stearoyl-sphingosine (d18:1/18:0)*	4	0.0325487	0.0277477	0.240787	DeCODE	Q8N142	Chen et al.	n-stearoyl-sphingosine (d18:1/18:0)*	HMDB0004950	ENSG00000185100	ADSSL1	FALSE
15542	MR-link-2	13998_26_ADSSL1_PURA1	13998_26_ADSSL1_PURA1	GCST90200345	s-adenosylhomocysteine (sah)	4	0.00680761	0.0325925	0.834549	DeCODE	Q8N142	Chen et al.	s-adenosylhomocysteine (sah)	HMDB00939	ENSG00000185100	ADSSL1	FALSE
15543	MR-link-2	13998_26_ADSSL1_PURA1	13998_26_ADSSL1_PURA1	GCST90200348	quinolinate	4	-0.00113991	0.0276885	0.967161	DeCODE	Q8N142	Chen et al.	quinolinate	HMDB0000232	ENSG00000185100	ADSSL1	FALSE
15544	MR-link-2	13998_26_ADSSL1_PURA1	13998_26_ADSSL1_PURA1	GCST90200349	eicosapentaenoate (epa; 20:5n3)	4	0.0167641	0.0278311	0.54694	DeCODE	Q8N142	Chen et al.	eicosapentaenoate (epa; 20:5n3)	HMDB0001999	ENSG00000185100	ADSSL1	FALSE
15545	MR-link-2	13998_26_ADSSL1_PURA1	13998_26_ADSSL1_PURA1	GCST90200351	n-acetylputrescine	4	0.0110419	0.0278207	0.691444	DeCODE	Q8N142	Chen et al.	n-acetylputrescine	HMDB0002064	ENSG00000185100	ADSSL1	FALSE
15546	MR-link-2	13998_26_ADSSL1_PURA1	13998_26_ADSSL1_PURA1	GCST90200354	linoleate (18:2n6)	4	0.00978928	0.0281639	0.728153	DeCODE	Q8N142	Chen et al.	linoleate (18:2n6)	HMDB0006270,HMDB0000673	ENSG00000185100	ADSSL1	FALSE
15547	MR-link-2	13998_26_ADSSL1_PURA1	13998_26_ADSSL1_PURA1	GCST90200355	adenosine 5'-diphosphate (adp)	4	0.0545097	0.0371149	0.141921	DeCODE	Q8N142	Chen et al.	adenosine 5'-diphosphate (adp)	HMDB0001341	ENSG00000185100	ADSSL1	FALSE
15548	MR-link-2	13998_26_ADSSL1_PURA1	13998_26_ADSSL1_PURA1	GCST90200356	adenosine 5'-monophosphate (amp)	4	0.00449471	0.0273761	0.869586	DeCODE	Q8N142	Chen et al.	adenosine 5'-monophosphate (amp)	HMDB0000045	ENSG00000185100	ADSSL1	FALSE
15549	MR-link-2	13998_26_ADSSL1_PURA1	13998_26_ADSSL1_PURA1	GCST90200358	arachidonate (20:4n6)	4	0.0239395	0.0287618	0.405219	DeCODE	Q8N142	Chen et al.	arachidonate (20:4n6)	HMDB0001043	ENSG00000185100	ADSSL1	FALSE
15550	MR-link-2	13998_26_ADSSL1_PURA1	13998_26_ADSSL1_PURA1	GCST90200359	5-methylthioadenosine (mta)	4	-0.0127802	0.0288154	0.657388	DeCODE	Q8N142	Chen et al.	5-methylthioadenosine (mta)	HMDB0001173	ENSG00000185100	ADSSL1	FALSE
15551	MR-link-2	13998_26_ADSSL1_PURA1	13998_26_ADSSL1_PURA1	GCST90200361	beta-alanine	4	0.0118237	0.0288476	0.681903	DeCODE	Q8N142	Chen et al.	beta-alanine	HMDB0000056	ENSG00000185100	ADSSL1	FALSE
15552	MR-link-2	13998_26_ADSSL1_PURA1	13998_26_ADSSL1_PURA1	GCST90200362	succinate	4	-0.0293115	0.0290526	0.313016	DeCODE	Q8N142	Chen et al.	succinate	HMDB0000254	ENSG00000185100	ADSSL1	FALSE
15553	MR-link-2	13998_26_ADSSL1_PURA1	13998_26_ADSSL1_PURA1	GCST90200363	choline phosphate	4	-0.0538401	0.027955	0.0541101	DeCODE	Q8N142	Chen et al.	choline phosphate	HMDB0001565	ENSG00000185100	ADSSL1	FALSE
15554	MR-link-2	13998_26_ADSSL1_PURA1	13998_26_ADSSL1_PURA1	GCST90200364	cysteinylglycine	4	0.031396	0.0275478	0.254415	DeCODE	Q8N142	Chen et al.	cysteinylglycine	HMDB0000078	ENSG00000185100	ADSSL1	FALSE
15555	MR-link-2	13998_26_ADSSL1_PURA1	13998_26_ADSSL1_PURA1	GCST90200365	phenylpyruvate	4	-0.0162477	0.0276905	0.557365	DeCODE	Q8N142	Chen et al.	phenylpyruvate	HMDB0000205	ENSG00000185100	ADSSL1	FALSE
15556	MR-link-2	13998_26_ADSSL1_PURA1	13998_26_ADSSL1_PURA1	GCST90200368	cholesterol	4	-0.0542817	0.0283426	0.0554668	DeCODE	Q8N142	Chen et al.	cholesterol	HMDB0000067	ENSG00000185100	ADSSL1	FALSE
15557	MR-link-2	13998_26_ADSSL1_PURA1	13998_26_ADSSL1_PURA1	GCST90200369	2-hydroxyphenylacetate	4	-0.0512957	0.0288676	0.0755797	DeCODE	Q8N142	Chen et al.	2-hydroxyphenylacetate	HMDB0000669	ENSG00000185100	ADSSL1	FALSE
15558	MR-link-2	13998_26_ADSSL1_PURA1	13998_26_ADSSL1_PURA1	GCST90200370	aspartate	4	0.0698934	0.0279196	0.0123011	DeCODE	Q8N142	Chen et al.	aspartate	HMDB0000191	ENSG00000185100	ADSSL1	TRUE
15559	MR-link-2	13998_26_ADSSL1_PURA1	13998_26_ADSSL1_PURA1	GCST90200372	arginine	4	0.00228343	0.0290106	0.937263	DeCODE	Q8N142	Chen et al.	arginine	HMDB0000517	ENSG00000185100	ADSSL1	FALSE
15560	MR-link-2	13998_26_ADSSL1_PURA1	13998_26_ADSSL1_PURA1	GCST90200374	sphinganine	4	0.0179036	0.0292748	0.540821	DeCODE	Q8N142	Chen et al.	sphinganine	HMDB0000269	ENSG00000185100	ADSSL1	FALSE
15561	MR-link-2	13998_26_ADSSL1_PURA1	13998_26_ADSSL1_PURA1	GCST90200376	flavin adenine dinucleotide (fad)	4	-0.0262868	0.0318356	0.408971	DeCODE	Q8N142	Chen et al.	flavin adenine dinucleotide (fad)	HMDB0001248	ENSG00000185100	ADSSL1	FALSE
15562	MR-link-2	13998_26_ADSSL1_PURA1	13998_26_ADSSL1_PURA1	GCST90200377	histidine	4	0.0312048	0.0279284	0.26386	DeCODE	Q8N142	Chen et al.	histidine	HMDB0000177	ENSG00000185100	ADSSL1	FALSE
15563	MR-link-2	13998_26_ADSSL1_PURA1	13998_26_ADSSL1_PURA1	GCST90200378	cortisol	4	0.0369537	0.029431	0.209259	DeCODE	Q8N142	Chen et al.	cortisol	HMDB0000063	ENSG00000185100	ADSSL1	FALSE
15564	MR-link-2	13998_26_ADSSL1_PURA1	13998_26_ADSSL1_PURA1	GCST90200379	hypotaurine	4	-0.0150741	0.0278383	0.588173	DeCODE	Q8N142	Chen et al.	hypotaurine	HMDB0000965	ENSG00000185100	ADSSL1	FALSE
15565	MR-link-2	13998_26_ADSSL1_PURA1	13998_26_ADSSL1_PURA1	GCST90200382	cystine	4	-0.0776883	0.0279097	0.00537663	DeCODE	Q8N142	Chen et al.	cystine	HMDB0000192	ENSG00000185100	ADSSL1	FALSE
15566	MR-link-2	13998_26_ADSSL1_PURA1	13998_26_ADSSL1_PURA1	GCST90200383	cystathionine	4	0.0468466	0.0281132	0.0956432	DeCODE	Q8N142	Chen et al.	cystathionine	HMDB0000099	ENSG00000185100	ADSSL1	FALSE
15567	MR-link-2	13998_26_ADSSL1_PURA1	13998_26_ADSSL1_PURA1	GCST90200384	guanidinoacetate	4	0.0572405	0.0278946	0.0401668	DeCODE	Q8N142	Chen et al.	guanidinoacetate	HMDB0000128	ENSG00000185100	ADSSL1	FALSE
15568	MR-link-2	13998_26_ADSSL1_PURA1	13998_26_ADSSL1_PURA1	GCST90200385	sphingosine	4	0.0353865	0.0283623	0.212156	DeCODE	Q8N142	Chen et al.	sphingosine	HMDB0000252	ENSG00000185100	ADSSL1	FALSE
15569	MR-link-2	13998_26_ADSSL1_PURA1	13998_26_ADSSL1_PURA1	GCST90200390	stearate (18:0)	4	0.0191223	0.0284369	0.5013	DeCODE	Q8N142	Chen et al.	stearate (18:0)	HMDB0000827	ENSG00000185100	ADSSL1	FALSE
15570	MR-link-2	13998_26_ADSSL1_PURA1	13998_26_ADSSL1_PURA1	GCST90200391	methionine	4	-0.0353138	0.0293242	0.228491	DeCODE	Q8N142	Chen et al.	methionine	HMDB0000696	ENSG00000185100	ADSSL1	FALSE
15571	MR-link-2	13998_26_ADSSL1_PURA1	13998_26_ADSSL1_PURA1	GCST90200392	orotate	4	-0.0177381	0.027851	0.524195	DeCODE	Q8N142	Chen et al.	orotate	HMDB0000226	ENSG00000185100	ADSSL1	FALSE
15572	MR-link-2	13998_26_ADSSL1_PURA1	13998_26_ADSSL1_PURA1	GCST90200393	phosphate	4	-0.0483279	0.0280466	0.0848656	DeCODE	Q8N142	Chen et al.	phosphate	HMDB0001429	ENSG00000185100	ADSSL1	TRUE
15573	MR-link-2	13998_26_ADSSL1_PURA1	13998_26_ADSSL1_PURA1	GCST90200394	inosine	4	0.0216335	0.0359017	0.54679	DeCODE	Q8N142	Chen et al.	inosine	HMDB0000195	ENSG00000185100	ADSSL1	FALSE
15574	MR-link-2	13998_26_ADSSL1_PURA1	13998_26_ADSSL1_PURA1	GCST90200395	inosine 5'-monophosphate (imp)	4	0.0269072	0.0369123	0.466033	DeCODE	Q8N142	Chen et al.	inosine 5'-monophosphate (imp)	HMDB0000175	ENSG00000185100	ADSSL1	TRUE
15575	MR-link-2	13998_26_ADSSL1_PURA1	13998_26_ADSSL1_PURA1	GCST90200396	phenylalanine	4	0.0207733	0.0278229	0.455289	DeCODE	Q8N142	Chen et al.	phenylalanine	HMDB0000159	ENSG00000185100	ADSSL1	FALSE
15576	MR-link-2	13998_26_ADSSL1_PURA1	13998_26_ADSSL1_PURA1	GCST90200397	palmitate (16:0)	4	0.0139607	0.0278596	0.616294	DeCODE	Q8N142	Chen et al.	palmitate (16:0)	HMDB0000220	ENSG00000185100	ADSSL1	FALSE
15577	MR-link-2	13998_26_ADSSL1_PURA1	13998_26_ADSSL1_PURA1	GCST90200400	nicotinamide	4	0.0264989	0.0282375	0.348024	DeCODE	Q8N142	Chen et al.	nicotinamide	HMDB0001406	ENSG00000185100	ADSSL1	FALSE
15578	MR-link-2	13998_26_ADSSL1_PURA1	13998_26_ADSSL1_PURA1	GCST90200401	myo-inositol	4	-0.0255453	0.0277088	0.356571	DeCODE	Q8N142	Chen et al.	myo-inositol	HMDB0000211	ENSG00000185100	ADSSL1	FALSE
15579	MR-link-2	13998_26_ADSSL1_PURA1	13998_26_ADSSL1_PURA1	GCST90200403	citrulline	4	-0.0812881	0.0281388	0.0038668	DeCODE	Q8N142	Chen et al.	citrulline	HMDB0000904	ENSG00000185100	ADSSL1	FALSE
15580	MR-link-2	13998_26_ADSSL1_PURA1	13998_26_ADSSL1_PURA1	GCST90200404	ornithine	4	-0.0448124	0.0284235	0.114888	DeCODE	Q8N142	Chen et al.	ornithine	HMDB0000214	ENSG00000185100	ADSSL1	FALSE
15581	MR-link-2	13998_26_ADSSL1_PURA1	13998_26_ADSSL1_PURA1	GCST90200405	retinol (vitamin a)	4	-0.0194761	0.027669	0.481497	DeCODE	Q8N142	Chen et al.	retinol (vitamin a)	HMDB0000305	ENSG00000185100	ADSSL1	FALSE
15582	MR-link-2	13998_26_ADSSL1_PURA1	13998_26_ADSSL1_PURA1	GCST90200406	1-methylnicotinamide	4	-0.0128784	0.0277814	0.642961	DeCODE	Q8N142	Chen et al.	1-methylnicotinamide	HMDB0000699	ENSG00000185100	ADSSL1	FALSE
15583	MR-link-2	13998_26_ADSSL1_PURA1	13998_26_ADSSL1_PURA1	GCST90200407	uridine	4	-0.0306738	0.0279669	0.272733	DeCODE	Q8N142	Chen et al.	uridine	HMDB0000296	ENSG00000185100	ADSSL1	FALSE
15584	MR-link-2	13998_26_ADSSL1_PURA1	13998_26_ADSSL1_PURA1	GCST90200410	phytanate	4	-0.000339915	0.0284183	0.990457	DeCODE	Q8N142	Chen et al.	phytanate	HMDB0000801	ENSG00000185100	ADSSL1	FALSE
15585	MR-link-2	13998_26_ADSSL1_PURA1	13998_26_ADSSL1_PURA1	GCST90200412	glutamate	4	0.0877017	0.0277421	0.00157057	DeCODE	Q8N142	Chen et al.	glutamate	HMDB0000148	ENSG00000185100	ADSSL1	FALSE
15586	MR-link-2	13998_26_ADSSL1_PURA1	13998_26_ADSSL1_PURA1	GCST90200413	2'-deoxyuridine	4	-0.0268945	0.0294795	0.361606	DeCODE	Q8N142	Chen et al.	2'-deoxyuridine	HMDB0000012	ENSG00000185100	ADSSL1	FALSE
15587	MR-link-2	13998_26_ADSSL1_PURA1	13998_26_ADSSL1_PURA1	GCST90200415	serine	4	-0.0219241	0.0284483	0.440905	DeCODE	Q8N142	Chen et al.	serine	HMDB0000187	ENSG00000185100	ADSSL1	FALSE
15588	MR-link-2	13998_26_ADSSL1_PURA1	13998_26_ADSSL1_PURA1	GCST90200417	urea	4	-0.0431593	0.0277313	0.119628	DeCODE	Q8N142	Chen et al.	urea	HMDB0000294	ENSG00000185100	ADSSL1	FALSE
15589	MR-link-2	13998_26_ADSSL1_PURA1	13998_26_ADSSL1_PURA1	GCST90200418	pyridoxal	4	-0.0445542	0.0281015	0.112858	DeCODE	Q8N142	Chen et al.	pyridoxal	HMDB0001545	ENSG00000185100	ADSSL1	FALSE
15590	MR-link-2	13998_26_ADSSL1_PURA1	13998_26_ADSSL1_PURA1	GCST90200419	glutamine	4	-0.00758273	0.027742	0.784599	DeCODE	Q8N142	Chen et al.	glutamine	HMDB0000641	ENSG00000185100	ADSSL1	FALSE
15591	MR-link-2	13998_26_ADSSL1_PURA1	13998_26_ADSSL1_PURA1	GCST90200422	serotonin	4	-0.00745965	0.0290245	0.797169	DeCODE	Q8N142	Chen et al.	serotonin	HMDB0000259	ENSG00000185100	ADSSL1	FALSE
15592	MR-link-2	13998_26_ADSSL1_PURA1	13998_26_ADSSL1_PURA1	GCST90200423	spermidine	4	-0.025426	0.0299832	0.396433	DeCODE	Q8N142	Chen et al.	spermidine	HMDB0001257	ENSG00000185100	ADSSL1	FALSE
15593	MR-link-2	13998_26_ADSSL1_PURA1	13998_26_ADSSL1_PURA1	GCST90200427	tyrosine	4	0.0548617	0.0280197	0.0502339	DeCODE	Q8N142	Chen et al.	tyrosine	HMDB0000158	ENSG00000185100	ADSSL1	FALSE
15594	MR-link-2	13998_26_ADSSL1_PURA1	13998_26_ADSSL1_PURA1	GCST90200429	cytidine	4	-0.0294206	0.0288007	0.307006	DeCODE	Q8N142	Chen et al.	cytidine	HMDB0000089	ENSG00000185100	ADSSL1	FALSE
15595	MR-link-2	13998_26_ADSSL1_PURA1	13998_26_ADSSL1_PURA1	GCST90200430	pyruvate	4	0.0811092	0.0277126	0.00342469	DeCODE	Q8N142	Chen et al.	pyruvate	HMDB0000243	ENSG00000185100	ADSSL1	FALSE
15596	MR-link-2	13998_26_ADSSL1_PURA1	13998_26_ADSSL1_PURA1	GCST90200431	alanine	4	0.00155889	0.02823	0.955962	DeCODE	Q8N142	Chen et al.	alanine	HMDB0000161	ENSG00000185100	ADSSL1	FALSE
15597	MR-link-2	13998_26_ADSSL1_PURA1	13998_26_ADSSL1_PURA1	GCST90200432	threonine	4	0.0203327	0.027925	0.46654	DeCODE	Q8N142	Chen et al.	threonine	HMDB0000167	ENSG00000185100	ADSSL1	FALSE
15598	MR-link-2	13998_26_ADSSL1_PURA1	13998_26_ADSSL1_PURA1	GCST90200437	fructose	4	-0.00975871	0.0284824	0.731882	DeCODE	Q8N142	Chen et al.	fructose	HMDB0000660	ENSG00000185100	ADSSL1	FALSE
15599	MR-link-2	13998_26_ADSSL1_PURA1	13998_26_ADSSL1_PURA1	GCST90200438	alpha-ketobutyrate	4	0.0225143	0.0290149	0.437774	DeCODE	Q8N142	Chen et al.	alpha-ketobutyrate	HMDB0000005	ENSG00000185100	ADSSL1	FALSE
15600	MR-link-2	13998_26_ADSSL1_PURA1	13998_26_ADSSL1_PURA1	GCST90200439	cysteine	4	-0.0598858	0.0276134	0.0301041	DeCODE	Q8N142	Chen et al.	cysteine	HMDB0000574	ENSG00000185100	ADSSL1	FALSE
15601	MR-link-2	13998_26_ADSSL1_PURA1	13998_26_ADSSL1_PURA1	GCST90200440	glucose	4	0.0486649	0.0286868	0.0898059	DeCODE	Q8N142	Chen et al.	glucose	HMDB0000122	ENSG00000185100	ADSSL1	FALSE
15602	MR-link-2	13998_26_ADSSL1_PURA1	13998_26_ADSSL1_PURA1	GCST90200441	tryptophan	4	0.043759	0.0275694	0.11246	DeCODE	Q8N142	Chen et al.	tryptophan	HMDB0000929	ENSG00000185100	ADSSL1	FALSE
15603	MR-link-2	13998_26_ADSSL1_PURA1	13998_26_ADSSL1_PURA1	GCST90200442	valine	4	0.0109602	0.0284368	0.699924	DeCODE	Q8N142	Chen et al.	valine	HMDB0000883	ENSG00000185100	ADSSL1	FALSE
15604	MR-link-2	13998_26_ADSSL1_PURA1	13998_26_ADSSL1_PURA1	GCST90200444	dihydroorotate	4	-0.0281829	0.0275361	0.306076	DeCODE	Q8N142	Chen et al.	dihydroorotate	HMDB03349	ENSG00000185100	ADSSL1	FALSE
15605	MR-link-2	13998_26_ADSSL1_PURA1	13998_26_ADSSL1_PURA1	GCST90200447	maltose	4	-0.0818958	0.0317121	0.00980937	DeCODE	Q8N142	Chen et al.	maltose	HMDB0000163	ENSG00000185100	ADSSL1	FALSE
15606	MR-link-2	13998_26_ADSSL1_PURA1	13998_26_ADSSL1_PURA1	GCST90200452	asparagine	4	-0.0416851	0.037461	0.265812	DeCODE	Q8N142	Chen et al.	asparagine	HMDB0000168	ENSG00000185100	ADSSL1	FALSE
15607	MR-link-2	13998_26_ADSSL1_PURA1	13998_26_ADSSL1_PURA1	GCST90200455	alpha-ketoglutarate	4	0.0264196	0.027727	0.340666	DeCODE	Q8N142	Chen et al.	alpha-ketoglutarate	HMDB0000208	ENSG00000185100	ADSSL1	FALSE
15608	MR-link-2	13998_26_ADSSL1_PURA1	13998_26_ADSSL1_PURA1	GCST90200680	5-acetylamino-6-formylamino-3-methyluracil	4	0.0470593	0.0289073	0.103538	DeCODE	Q8N142	Chen et al.	5-acetylamino-6-formylamino-3-methyluracil	HMDB0011105	ENSG00000185100	ADSSL1	FALSE
15609	MR-link-2	13998_26_ADSSL1_PURA1	13998_26_ADSSL1_PURA1	GCST90200684	n-acetyl-aspartyl-glutamate (naag)	4	0.0136222	0.0287278	0.63537	DeCODE	Q8N142	Chen et al.	n-acetyl-aspartyl-glutamate (naag)	HMDB0001067	ENSG00000185100	ADSSL1	FALSE
15610	MR-link-2	13998_26_ADSSL1_PURA1	13998_26_ADSSL1_PURA1	GCST90200687	bilirubin (e,z or z,e)*	4	-0.0857093	0.0275357	0.0018541	DeCODE	Q8N142	Chen et al.	bilirubin (e,z or z,e)*	HMDB0000488	ENSG00000185100	ADSSL1	FALSE
15611	MR-link-2	13998_26_ADSSL1_PURA1	13998_26_ADSSL1_PURA1	GCST90200691	n-delta-acetylornithine	4	-0.0243559	0.0275528	0.376711	DeCODE	Q8N142	Chen et al.	n-delta-acetylornithine	HMDB0003357	ENSG00000185100	ADSSL1	FALSE
15612	MR-link-2	13998_26_ADSSL1_PURA1	13998_26_ADSSL1_PURA1	GCST90200704	bilirubin (z,z)	4	-0.0601005	0.0276803	0.0299131	DeCODE	Q8N142	Chen et al.	bilirubin (z,z)	HMDB0000054	ENSG00000185100	ADSSL1	FALSE
15613	MR-link-2	13998_26_ADSSL1_PURA1	13998_26_ADSSL1_PURA1	GCST90200706	biliverdin	4	-0.0179993	0.0276751	0.515446	DeCODE	Q8N142	Chen et al.	biliverdin	HMDB0001008	ENSG00000185100	ADSSL1	FALSE
15614	MR-link-2	13998_26_ADSSL1_PURA1	13998_26_ADSSL1_PURA1	GCST90200707	glycine	4	-0.0575428	0.0281324	0.0408132	DeCODE	Q8N142	Chen et al.	glycine	HMDB0000123	ENSG00000185100	ADSSL1	FALSE
15615	MR-link-2	13998_26_ADSSL1_PURA1	13998_26_ADSSL1_PURA1	M00053	glutamine	3	-0.099717	0.0548124	0.0688746	DeCODE	Q8N142	Shin et al.	glutamine	HMDB0000641	ENSG00000185100	ADSSL1	FALSE
15616	MR-link-2	13998_26_ADSSL1_PURA1	13998_26_ADSSL1_PURA1	M00054	tryptophan	3	-0.0541538	0.0558866	0.332547	DeCODE	Q8N142	Shin et al.	tryptophan	HMDB0000929	ENSG00000185100	ADSSL1	FALSE
15617	MR-link-2	13998_26_ADSSL1_PURA1	13998_26_ADSSL1_PURA1	M00059	histidine	3	-0.00812079	0.0543693	0.881267	DeCODE	Q8N142	Shin et al.	histidine	HMDB0000177	ENSG00000185100	ADSSL1	FALSE
15618	MR-link-2	13998_26_ADSSL1_PURA1	13998_26_ADSSL1_PURA1	M00063	cholesterol	3	-0.0471085	0.0548299	0.390244	DeCODE	Q8N142	Shin et al.	cholesterol	HMDB0000067	ENSG00000185100	ADSSL1	FALSE
15619	MR-link-2	13998_26_ADSSL1_PURA1	13998_26_ADSSL1_PURA1	M00064	phenylalanine	3	-0.116892	0.0567041	0.039261	DeCODE	Q8N142	Shin et al.	phenylalanine	HMDB0000159	ENSG00000185100	ADSSL1	FALSE
15620	MR-link-2	13998_26_ADSSL1_PURA1	13998_26_ADSSL1_PURA1	M00555	adenosine	3	0.0102425	0.0544063	0.850673	DeCODE	Q8N142	Shin et al.	adenosine	HMDB0000050	ENSG00000185100	ADSSL1	FALSE
15621	MR-link-2	13998_26_ADSSL1_PURA1	13998_26_ADSSL1_PURA1	M00577	fructose	3	-0.00809026	0.0540974	0.88112	DeCODE	Q8N142	Shin et al.	fructose	HMDB0000660	ENSG00000185100	ADSSL1	FALSE
15622	MR-link-2	13998_26_ADSSL1_PURA1	13998_26_ADSSL1_PURA1	M00599	pyruvate	3	-0.0784576	0.0555972	0.158192	DeCODE	Q8N142	Shin et al.	pyruvate	HMDB0000243	ENSG00000185100	ADSSL1	FALSE
15623	MR-link-2	13998_26_ADSSL1_PURA1	13998_26_ADSSL1_PURA1	M00606	uridine	3	0.117738	0.0543842	0.0303924	DeCODE	Q8N142	Shin et al.	uridine	HMDB0000296	ENSG00000185100	ADSSL1	FALSE
15624	MR-link-2	13998_26_ADSSL1_PURA1	13998_26_ADSSL1_PURA1	M01105	linoleate (18:2n6)	3	0.00633649	0.0555095	0.909118	DeCODE	Q8N142	Shin et al.	linoleate (18:2n6)	HMDB0006270,HMDB0000673	ENSG00000185100	ADSSL1	FALSE
15625	MR-link-2	13998_26_ADSSL1_PURA1	13998_26_ADSSL1_PURA1	M01110	arachidonate (20:4n6)	3	0.031315	0.0585015	0.592453	DeCODE	Q8N142	Shin et al.	arachidonate (20:4n6)	HMDB0001043	ENSG00000185100	ADSSL1	FALSE
15626	MR-link-2	13998_26_ADSSL1_PURA1	13998_26_ADSSL1_PURA1	M01123	inosine	3	-0.0323631	0.0952596	0.734056	DeCODE	Q8N142	Shin et al.	inosine	HMDB0000195	ENSG00000185100	ADSSL1	FALSE
15627	MR-link-2	13998_26_ADSSL1_PURA1	13998_26_ADSSL1_PURA1	M01284	threonine	3	0.00599522	0.0621221	0.923118	DeCODE	Q8N142	Shin et al.	threonine	HMDB0000167	ENSG00000185100	ADSSL1	FALSE
15628	MR-link-2	13998_26_ADSSL1_PURA1	13998_26_ADSSL1_PURA1	M01299	tyrosine	3	-0.0798077	0.0700598	0.254646	DeCODE	Q8N142	Shin et al.	tyrosine	HMDB0000158	ENSG00000185100	ADSSL1	FALSE
15629	MR-link-2	13998_26_ADSSL1_PURA1	13998_26_ADSSL1_PURA1	M01302	methionine	3	-0.104187	0.0569538	0.0673511	DeCODE	Q8N142	Shin et al.	methionine	HMDB0000696	ENSG00000185100	ADSSL1	FALSE
15630	MR-link-2	13998_26_ADSSL1_PURA1	13998_26_ADSSL1_PURA1	M01336	palmitate (16:0)	3	0.00701907	0.0577204	0.903212	DeCODE	Q8N142	Shin et al.	palmitate (16:0)	HMDB0000220	ENSG00000185100	ADSSL1	FALSE
15631	MR-link-2	13998_26_ADSSL1_PURA1	13998_26_ADSSL1_PURA1	M01358	stearate (18:0)	3	0.0754574	0.0610044	0.216118	DeCODE	Q8N142	Shin et al.	stearate (18:0)	HMDB0000827	ENSG00000185100	ADSSL1	FALSE
15632	MR-link-2	13998_26_ADSSL1_PURA1	13998_26_ADSSL1_PURA1	M01493	ornithine	3	-0.0875451	0.0569222	0.124054	DeCODE	Q8N142	Shin et al.	ornithine	HMDB0000214	ENSG00000185100	ADSSL1	FALSE
15633	MR-link-2	13998_26_ADSSL1_PURA1	13998_26_ADSSL1_PURA1	M01508	pantothenate	3	-0.00195494	0.062738	0.975142	DeCODE	Q8N142	Shin et al.	pantothenate	HMDB0000210	ENSG00000185100	ADSSL1	FALSE
15634	MR-link-2	13998_26_ADSSL1_PURA1	13998_26_ADSSL1_PURA1	M01564	citrate	3	-0.048764	0.0581324	0.401557	DeCODE	Q8N142	Shin et al.	citrate	HMDB0000094	ENSG00000185100	ADSSL1	FALSE
15635	MR-link-2	13998_26_ADSSL1_PURA1	13998_26_ADSSL1_PURA1	M01638	arginine	3	-0.0346576	0.0556772	0.533631	DeCODE	Q8N142	Shin et al.	arginine	HMDB0000517	ENSG00000185100	ADSSL1	FALSE
15636	MR-link-2	13998_26_ADSSL1_PURA1	13998_26_ADSSL1_PURA1	M01640	ascorbate (vitamin c)	3	-0.0192359	0.101863	0.850218	DeCODE	Q8N142	Shin et al.	ascorbate (vitamin c)	HMDB0000044	ENSG00000185100	ADSSL1	FALSE
15637	MR-link-2	13998_26_ADSSL1_PURA1	13998_26_ADSSL1_PURA1	M01649	valine	3	-0.0436159	0.0598672	0.466281	DeCODE	Q8N142	Shin et al.	valine	HMDB0000883	ENSG00000185100	ADSSL1	FALSE
15638	MR-link-2	13998_26_ADSSL1_PURA1	13998_26_ADSSL1_PURA1	M01670	urea	3	0.119606	0.055323	0.0306214	DeCODE	Q8N142	Shin et al.	urea	HMDB0000294	ENSG00000185100	ADSSL1	FALSE
15639	MR-link-2	13998_26_ADSSL1_PURA1	13998_26_ADSSL1_PURA1	M01712	cortisol	3	0.0526758	0.0549434	0.337695	DeCODE	Q8N142	Shin et al.	cortisol	HMDB0000063	ENSG00000185100	ADSSL1	FALSE
15640	MR-link-2	13998_26_ADSSL1_PURA1	13998_26_ADSSL1_PURA1	M01827	riboflavin (vitamin b2)	3	0.0431651	0.122685	0.724961	DeCODE	Q8N142	Shin et al.	riboflavin (vitamin b2)	HMDB0000244	ENSG00000185100	ADSSL1	FALSE
15641	MR-link-2	13998_26_ADSSL1_PURA1	13998_26_ADSSL1_PURA1	M02132	citrulline	3	-0.0714508	0.0545446	0.190212	DeCODE	Q8N142	Shin et al.	citrulline	HMDB0000904	ENSG00000185100	ADSSL1	FALSE
15642	MR-link-2	13998_26_ADSSL1_PURA1	13998_26_ADSSL1_PURA1	M02137	biliverdin	3	-0.180752	0.0592705	0.00229137	DeCODE	Q8N142	Shin et al.	biliverdin	HMDB0001008	ENSG00000185100	ADSSL1	FALSE
15643	MR-link-2	13998_26_ADSSL1_PURA1	13998_26_ADSSL1_PURA1	M02342	serotonin (5ht)	3	0.0322602	0.0638988	0.613654	DeCODE	Q8N142	Shin et al.	serotonin (5ht)	HMDB0000259	ENSG00000185100	ADSSL1	FALSE
15644	MR-link-2	13998_26_ADSSL1_PURA1	13998_26_ADSSL1_PURA1	M03147	xanthine	3	0.000857436	0.0584583	0.988297	DeCODE	Q8N142	Shin et al.	xanthine	HMDB0000292	ENSG00000185100	ADSSL1	FALSE
15645	MR-link-2	13998_26_ADSSL1_PURA1	13998_26_ADSSL1_PURA1	M11438	phosphate	3	-0.0382838	0.0542092	0.480049	DeCODE	Q8N142	Shin et al.	phosphate	HMDB0001429	ENSG00000185100	ADSSL1	TRUE
15646	MR-link-2	13998_26_ADSSL1_PURA1	13998_26_ADSSL1_PURA1	M15122	glycerol	3	0.0312708	0.0545142	0.566221	DeCODE	Q8N142	Shin et al.	glycerol	HMDB0000131	ENSG00000185100	ADSSL1	FALSE
15647	MR-link-2	13998_26_ADSSL1_PURA1	13998_26_ADSSL1_PURA1	M15488	acetylphosphate	3	0.0102425	0.0544063	0.850673	DeCODE	Q8N142	Shin et al.	acetylphosphate	HMDB0001494	ENSG00000185100	ADSSL1	FALSE
15648	MR-link-2	13998_26_ADSSL1_PURA1	13998_26_ADSSL1_PURA1	M15506	choline	3	-0.0618996	0.0555337	0.265008	DeCODE	Q8N142	Shin et al.	choline	HMDB0000097	ENSG00000185100	ADSSL1	FALSE
15649	MR-link-2	13998_26_ADSSL1_PURA1	13998_26_ADSSL1_PURA1	M15630	n-acetylornithine	3	0.0481391	0.0554728	0.385506	DeCODE	Q8N142	Shin et al.	n-acetylornithine	HMDB0003357	ENSG00000185100	ADSSL1	FALSE
15650	MR-link-2	13998_26_ADSSL1_PURA1	13998_26_ADSSL1_PURA1	M15677	3-methylhistidine	3	0.077892	0.0630138	0.216418	DeCODE	Q8N142	Shin et al.	3-methylhistidine	HMDB0000479	ENSG00000185100	ADSSL1	FALSE
15651	MR-link-2	13998_26_ADSSL1_PURA1	13998_26_ADSSL1_PURA1	M15990	glycerophosphorylcholine (gpc)	3	0.0128016	0.0571757	0.822836	DeCODE	Q8N142	Shin et al.	glycerophosphorylcholine (gpc)	HMDB0000086	ENSG00000185100	ADSSL1	FALSE
15652	MR-link-2	13998_26_ADSSL1_PURA1	13998_26_ADSSL1_PURA1	M15996	aspartate	3	-0.0687008	0.0557359	0.21772	DeCODE	Q8N142	Shin et al.	aspartate	HMDB0000191	ENSG00000185100	ADSSL1	TRUE
15653	MR-link-2	13998_26_ADSSL1_PURA1	13998_26_ADSSL1_PURA1	M18254	paraxanthine	3	0.0462696	0.0571934	0.418513	DeCODE	Q8N142	Shin et al.	paraxanthine	HMDB0001860	ENSG00000185100	ADSSL1	FALSE
15654	MR-link-2	13998_26_ADSSL1_PURA1	13998_26_ADSSL1_PURA1	M18467	eicosapentaenoate (epa; 20:5n3)	3	-0.0131377	0.0556935	0.813516	DeCODE	Q8N142	Shin et al.	eicosapentaenoate (epa; 20:5n3)	HMDB0001999	ENSG00000185100	ADSSL1	FALSE
15655	MR-link-2	13998_26_ADSSL1_PURA1	13998_26_ADSSL1_PURA1	M18474	estrone 3-sulfate	3	-0.189751	0.154437	0.219199	DeCODE	Q8N142	Shin et al.	estrone 3-sulfate	HMDB0001425	ENSG00000185100	ADSSL1	FALSE
15656	MR-link-2	13998_26_ADSSL1_PURA1	13998_26_ADSSL1_PURA1	M18494	taurochenodeoxycholate	3	-0.0622656	0.063378	0.325879	DeCODE	Q8N142	Shin et al.	taurochenodeoxycholate	HMDB0000951	ENSG00000185100	ADSSL1	FALSE
15657	MR-link-2	13998_26_ADSSL1_PURA1	13998_26_ADSSL1_PURA1	M19323	docosahexaenoate (dha; 22:6n3)	3	0.00411833	0.0545779	0.93985	DeCODE	Q8N142	Shin et al.	docosahexaenoate (dha; 22:6n3)	HMDB0002183	ENSG00000185100	ADSSL1	FALSE
15658	MR-link-2	13998_26_ADSSL1_PURA1	13998_26_ADSSL1_PURA1	M19934	myo-inositol	3	-0.0546105	0.0543679	0.315156	DeCODE	Q8N142	Shin et al.	myo-inositol	HMDB0000211	ENSG00000185100	ADSSL1	FALSE
15659	MR-link-2	13998_26_ADSSL1_PURA1	13998_26_ADSSL1_PURA1	M20489	glucose	3	-0.0918618	0.0550338	0.09508	DeCODE	Q8N142	Shin et al.	glucose	HMDB0000122	ENSG00000185100	ADSSL1	FALSE
15660	MR-link-2	13998_26_ADSSL1_PURA1	13998_26_ADSSL1_PURA1	M21044	2-hydroxybutyrate (ahb)	3	0.00994046	0.0574191	0.862556	DeCODE	Q8N142	Shin et al.	2-hydroxybutyrate (ahb)	HMDB0000008	ENSG00000185100	ADSSL1	FALSE
15661	MR-link-2	13998_26_ADSSL1_PURA1	13998_26_ADSSL1_PURA1	M22189	palmitoylcarnitine (c16)	3	-0.0429278	0.0550226	0.435282	DeCODE	Q8N142	Shin et al.	palmitoylcarnitine (c16)	HMDB0000222	ENSG00000185100	ADSSL1	FALSE
15662	MR-link-2	13998_26_ADSSL1_PURA1	13998_26_ADSSL1_PURA1	M22842	cholate	3	0.0500506	0.0631414	0.427967	DeCODE	Q8N142	Shin et al.	cholate	HMDB0000619	ENSG00000185100	ADSSL1	FALSE
15663	MR-link-2	13998_26_ADSSL1_PURA1	13998_26_ADSSL1_PURA1	M27716	bilirubin (z,z)	3	-0.163667	0.0583393	0.0050249	DeCODE	Q8N142	Shin et al.	bilirubin (z,z)	HMDB0000054	ENSG00000185100	ADSSL1	FALSE
15664	MR-link-2	13998_26_ADSSL1_PURA1	13998_26_ADSSL1_PURA1	M27718	creatine	3	0.0609286	0.0541164	0.260217	DeCODE	Q8N142	Shin et al.	creatine	HMDB0000064	ENSG00000185100	ADSSL1	FALSE
15665	MR-link-2	13998_26_ADSSL1_PURA1	13998_26_ADSSL1_PURA1	M31453	cysteine	3	-0.0361072	0.0544283	0.507081	DeCODE	Q8N142	Shin et al.	cysteine	HMDB0000574	ENSG00000185100	ADSSL1	FALSE
15666	MR-link-2	13998_26_ADSSL1_PURA1	13998_26_ADSSL1_PURA1	M31454	cystine	3	-0.0794896	0.105283	0.450246	DeCODE	Q8N142	Shin et al.	cystine	HMDB0000192	ENSG00000185100	ADSSL1	FALSE
15667	MR-link-2	13998_26_ADSSL1_PURA1	13998_26_ADSSL1_PURA1	M32198	acetylcarnitine (c2)	3	0.0342007	0.0605549	0.572218	DeCODE	Q8N142	Shin et al.	acetylcarnitine (c2)	HMDB0000201	ENSG00000185100	ADSSL1	FALSE
15668	MR-link-2	13998_26_ADSSL1_PURA1	13998_26_ADSSL1_PURA1	M32315	serine	3	-0.0656242	0.0548729	0.231723	DeCODE	Q8N142	Shin et al.	serine	HMDB0000187	ENSG00000185100	ADSSL1	FALSE
15669	MR-link-2	13998_26_ADSSL1_PURA1	13998_26_ADSSL1_PURA1	M32319	trans-4-hydroxyproline	3	-0.0181827	0.0543355	0.737898	DeCODE	Q8N142	Shin et al.	trans-4-hydroxyproline	HMDB0000725	ENSG00000185100	ADSSL1	FALSE
15670	MR-link-2	13998_26_ADSSL1_PURA1	13998_26_ADSSL1_PURA1	M32322	glutamate	3	-0.00247053	0.0557314	0.964642	DeCODE	Q8N142	Shin et al.	glutamate	HMDB0000148	ENSG00000185100	ADSSL1	FALSE
15671	MR-link-2	13998_26_ADSSL1_PURA1	13998_26_ADSSL1_PURA1	M32338	glycine	3	-0.00893029	0.0547412	0.870411	DeCODE	Q8N142	Shin et al.	glycine	HMDB0000123	ENSG00000185100	ADSSL1	FALSE
15672	MR-link-2	13998_26_ADSSL1_PURA1	13998_26_ADSSL1_PURA1	M32339	alanine	3	-0.0734332	0.0601029	0.221787	DeCODE	Q8N142	Shin et al.	alanine	HMDB0000161	ENSG00000185100	ADSSL1	FALSE
15673	MR-link-2	13998_26_ADSSL1_PURA1	13998_26_ADSSL1_PURA1	M32425	dehydroepiandrosterone sulfate (dhea-s)	3	0.0721588	0.0546499	0.186707	DeCODE	Q8N142	Shin et al.	dehydroepiandrosterone sulfate (dhea-s)	HMDB0001032	ENSG00000185100	ADSSL1	FALSE
15674	MR-link-2	13998_26_ADSSL1_PURA1	13998_26_ADSSL1_PURA1	M32458	oleamide	3	-0.104017	0.0566051	0.0661219	DeCODE	Q8N142	Shin et al.	oleamide	HMDB0002117	ENSG00000185100	ADSSL1	FALSE
15675	MR-link-2	13998_26_ADSSL1_PURA1	13998_26_ADSSL1_PURA1	M32593	heme	3	-0.0944324	0.0607804	0.120264	DeCODE	Q8N142	Shin et al.	heme	HMDB0003178	ENSG00000185100	ADSSL1	FALSE
15676	MR-link-2	13998_26_ADSSL1_PURA1	13998_26_ADSSL1_PURA1	M33453	alpha-ketoglutarate	3	-0.0225441	0.0658438	0.73206	DeCODE	Q8N142	Shin et al.	alpha-ketoglutarate	HMDB0000208	ENSG00000185100	ADSSL1	FALSE
15677	MR-link-2	13998_26_ADSSL1_PURA1	13998_26_ADSSL1_PURA1	M34106	bilirubin (e,z or z,e)*	3	-0.132062	0.0663563	0.0465686	DeCODE	Q8N142	Shin et al.	bilirubin (e,z or z,e)*	HMDB0000488	ENSG00000185100	ADSSL1	FALSE
15678	MR-link-2	13998_26_ADSSL1_PURA1	13998_26_ADSSL1_PURA1	M34283	asparagine	3	0.021037	0.13888	0.8796	DeCODE	Q8N142	Shin et al.	asparagine	HMDB0000168	ENSG00000185100	ADSSL1	FALSE
15679	MR-link-2	13998_26_ADSSL1_PURA1	13998_26_ADSSL1_PURA1	bioa_001	alanine	3	-0.0347658	0.0161455	0.0312966	DeCODE	Q8N142	Lotta et al.	alanine	HMDB0000161	ENSG00000185100	ADSSL1	FALSE
15680	MR-link-2	13998_26_ADSSL1_PURA1	13998_26_ADSSL1_PURA1	bioa_002	arginine	3	0.0163	0.0270107	0.546201	DeCODE	Q8N142	Lotta et al.	arginine	HMDB0000517	ENSG00000185100	ADSSL1	FALSE
15681	MR-link-2	13998_26_ADSSL1_PURA1	13998_26_ADSSL1_PURA1	bioa_003	asparagine	3	-0.07993	0.11389	0.482792	DeCODE	Q8N142	Lotta et al.	asparagine	HMDB0000168	ENSG00000185100	ADSSL1	FALSE
15682	MR-link-2	13998_26_ADSSL1_PURA1	13998_26_ADSSL1_PURA1	bioa_004	aspartate	3	-0.0103294	0.0306216	0.735874	DeCODE	Q8N142	Lotta et al.	aspartate	HMDB0000191	ENSG00000185100	ADSSL1	TRUE
15683	MR-link-2	13998_26_ADSSL1_PURA1	13998_26_ADSSL1_PURA1	bioa_005	citrulline	3	-0.0293208	0.0266673	0.271549	DeCODE	Q8N142	Lotta et al.	citrulline	HMDB0000904	ENSG00000185100	ADSSL1	FALSE
15684	MR-link-2	13998_26_ADSSL1_PURA1	13998_26_ADSSL1_PURA1	bioa_006	glutamine	3	-0.0208488	0.0161545	0.196848	DeCODE	Q8N142	Lotta et al.	glutamine	HMDB0000641	ENSG00000185100	ADSSL1	FALSE
15685	MR-link-2	13998_26_ADSSL1_PURA1	13998_26_ADSSL1_PURA1	bioa_007	glutamate	3	0.0265494	0.0289498	0.359099	DeCODE	Q8N142	Lotta et al.	glutamate	HMDB0000148	ENSG00000185100	ADSSL1	FALSE
15686	MR-link-2	13998_26_ADSSL1_PURA1	13998_26_ADSSL1_PURA1	bioa_008	glycine	3	-0.0159353	0.01665	0.338529	DeCODE	Q8N142	Lotta et al.	glycine	HMDB0000123	ENSG00000185100	ADSSL1	FALSE
15687	MR-link-2	13998_26_ADSSL1_PURA1	13998_26_ADSSL1_PURA1	bioa_009	histidine	3	-0.0344792	0.0165738	0.0374935	DeCODE	Q8N142	Lotta et al.	histidine	HMDB0000177	ENSG00000185100	ADSSL1	FALSE
15688	MR-link-2	13998_26_ADSSL1_PURA1	13998_26_ADSSL1_PURA1	bioa_013	methionine	3	-0.0188264	0.027392	0.491896	DeCODE	Q8N142	Lotta et al.	methionine	HMDB0000696	ENSG00000185100	ADSSL1	FALSE
15689	MR-link-2	13998_26_ADSSL1_PURA1	13998_26_ADSSL1_PURA1	bioa_014	ornithine	3	-0.04307	0.0267624	0.10754	DeCODE	Q8N142	Lotta et al.	ornithine	HMDB0000214	ENSG00000185100	ADSSL1	FALSE
15690	MR-link-2	13998_26_ADSSL1_PURA1	13998_26_ADSSL1_PURA1	bioa_015	phenylethylamine	4	-0.0118197	0.0274906	0.66723	DeCODE	Q8N142	Lotta et al.	phenylethylamine	HMDB0012275	ENSG00000185100	ADSSL1	FALSE
15691	MR-link-2	13998_26_ADSSL1_PURA1	13998_26_ADSSL1_PURA1	bioa_016	phenylalanine	3	-0.0360563	0.0172493	0.0365908	DeCODE	Q8N142	Lotta et al.	phenylalanine	HMDB0000159	ENSG00000185100	ADSSL1	FALSE
15692	MR-link-2	13998_26_ADSSL1_PURA1	13998_26_ADSSL1_PURA1	bioa_018	serine	3	-0.0348467	0.0268073	0.193636	DeCODE	Q8N142	Lotta et al.	serine	HMDB0000187	ENSG00000185100	ADSSL1	FALSE
15693	MR-link-2	13998_26_ADSSL1_PURA1	13998_26_ADSSL1_PURA1	bioa_019	threonine	3	-0.0162241	0.0275832	0.556405	DeCODE	Q8N142	Lotta et al.	threonine	HMDB0000167	ENSG00000185100	ADSSL1	FALSE
15694	MR-link-2	13998_26_ADSSL1_PURA1	13998_26_ADSSL1_PURA1	bioa_020	tryptophan	3	0.0132528	0.0273742	0.628289	DeCODE	Q8N142	Lotta et al.	tryptophan	HMDB0000929	ENSG00000185100	ADSSL1	FALSE
15695	MR-link-2	13998_26_ADSSL1_PURA1	13998_26_ADSSL1_PURA1	bioa_021	tyrosine	3	0.00210509	0.0175975	0.904781	DeCODE	Q8N142	Lotta et al.	tyrosine	HMDB0000158	ENSG00000185100	ADSSL1	FALSE
15696	MR-link-2	13998_26_ADSSL1_PURA1	13998_26_ADSSL1_PURA1	bioa_022	valine	3	-0.00552607	0.0162999	0.734591	DeCODE	Q8N142	Lotta et al.	valine	HMDB0000883	ENSG00000185100	ADSSL1	FALSE
15697	MR-link-2	13998_26_ADSSL1_PURA1	13998_26_ADSSL1_PURA1	bioa_023	n-acetylornithine	3	-0.0221332	0.026643	0.406124	DeCODE	Q8N142	Lotta et al.	n-acetylornithine	HMDB0003357	ENSG00000185100	ADSSL1	FALSE
15698	MR-link-2	13998_26_ADSSL1_PURA1	13998_26_ADSSL1_PURA1	bioa_030	trans-hydroxyproline	3	0.0105364	0.0265405	0.691373	DeCODE	Q8N142	Lotta et al.	trans-hydroxyproline	HMDB0000725	ENSG00000185100	ADSSL1	FALSE
15699	MR-link-2	13998_26_ADSSL1_PURA1	13998_26_ADSSL1_PURA1	bioa_031	sarcosine	4	0.0102104	0.0168149	0.543705	DeCODE	Q8N142	Lotta et al.	sarcosine	HMDB0000271	ENSG00000185100	ADSSL1	FALSE
15700	MR-link-2	13998_26_ADSSL1_PURA1	13998_26_ADSSL1_PURA1	bioa_032	serotonin	3	0.0186189	0.0338017	0.581751	DeCODE	Q8N142	Lotta et al.	serotonin	HMDB0000259	ENSG00000185100	ADSSL1	FALSE
15701	MR-link-2	13998_26_ADSSL1_PURA1	13998_26_ADSSL1_PURA1	bioa_033	spermidine	4	-0.0281714	0.0198311	0.155443	DeCODE	Q8N142	Lotta et al.	spermidine	HMDB0001257	ENSG00000185100	ADSSL1	FALSE
15702	MR-link-2	13998_26_ADSSL1_PURA1	13998_26_ADSSL1_PURA1	bior_002	acetylcarnitine (c2)	3	0.0199611	0.0282902	0.480447	DeCODE	Q8N142	Lotta et al.	acetylcarnitine (c2)	HMDB0000201	ENSG00000185100	ADSSL1	FALSE
15703	MR-link-2	13998_26_ADSSL1_PURA1	13998_26_ADSSL1_PURA1	bior_031	hexadecanoylcarnitine	3	-0.0214166	0.0269471	0.426749	DeCODE	Q8N142	Lotta et al.	hexadecanoylcarnitine	HMDB0000222	ENSG00000185100	ADSSL1	FALSE
15704	MR-link-2	13998_26_ADSSL1_PURA1	13998_26_ADSSL1_PURA1	met-d-Acetate	acetate	4	-0.0156252	0.00780088	0.045177	DeCODE	Q8N142	Borges et al.	acetate	HMDB0000042	ENSG00000185100	ADSSL1	FALSE
15705	MR-link-2	13998_26_ADSSL1_PURA1	13998_26_ADSSL1_PURA1	met-d-Acetoacetate	acetoacetate	4	-0.00652344	0.00756091	0.388256	DeCODE	Q8N142	Borges et al.	acetoacetate	HMDB0000060	ENSG00000185100	ADSSL1	FALSE
15706	MR-link-2	13998_26_ADSSL1_PURA1	13998_26_ADSSL1_PURA1	met-d-Ala	alanine	4	-0.00351718	0.00791219	0.656662	DeCODE	Q8N142	Borges et al.	alanine	HMDB0000161	ENSG00000185100	ADSSL1	FALSE
15707	MR-link-2	13998_26_ADSSL1_PURA1	13998_26_ADSSL1_PURA1	met-d-Citrate	citrate	4	0.00103288	0.00776198	0.894139	DeCODE	Q8N142	Borges et al.	citrate	HMDB0000094	ENSG00000185100	ADSSL1	FALSE
15708	MR-link-2	13998_26_ADSSL1_PURA1	13998_26_ADSSL1_PURA1	met-d-Gln	glutamine	4	0.000729972	0.0079077	0.926451	DeCODE	Q8N142	Borges et al.	glutamine	HMDB0000641	ENSG00000185100	ADSSL1	FALSE
15709	MR-link-2	13998_26_ADSSL1_PURA1	13998_26_ADSSL1_PURA1	met-d-Glucose	glucose	4	0.000863461	0.0077547	0.911341	DeCODE	Q8N142	Borges et al.	glucose	HMDB0000122	ENSG00000185100	ADSSL1	FALSE
15710	MR-link-2	13998_26_ADSSL1_PURA1	13998_26_ADSSL1_PURA1	met-d-Gly	glycine	4	-0.000917727	0.00782975	0.906693	DeCODE	Q8N142	Borges et al.	glycine	HMDB0000123	ENSG00000185100	ADSSL1	FALSE
15711	MR-link-2	13998_26_ADSSL1_PURA1	13998_26_ADSSL1_PURA1	met-d-His	histidine	4	-0.00403445	0.00755662	0.593413	DeCODE	Q8N142	Borges et al.	histidine	HMDB0000177	ENSG00000185100	ADSSL1	FALSE
15712	MR-link-2	13998_26_ADSSL1_PURA1	13998_26_ADSSL1_PURA1	met-d-LA	linoleate (18:2n6)	4	-0.00678622	0.00751598	0.366577	DeCODE	Q8N142	Borges et al.	linoleate (18:2n6)	HMDB0006270,HMDB0000673	ENSG00000185100	ADSSL1	FALSE
15713	MR-link-2	13998_26_ADSSL1_PURA1	13998_26_ADSSL1_PURA1	met-d-Phe	phenylalanine	4	-0.0156511	0.00748378	0.0364981	DeCODE	Q8N142	Borges et al.	phenylalanine	HMDB0000159	ENSG00000185100	ADSSL1	FALSE
15714	MR-link-2	13998_26_ADSSL1_PURA1	13998_26_ADSSL1_PURA1	met-d-Pyruvate	pyruvate	4	0.0006525	0.00797806	0.934816	DeCODE	Q8N142	Borges et al.	pyruvate	HMDB0000243	ENSG00000185100	ADSSL1	FALSE
15715	MR-link-2	13998_26_ADSSL1_PURA1	13998_26_ADSSL1_PURA1	met-d-Tyr	tyrosine	4	-0.0187264	0.00748191	0.0123183	DeCODE	Q8N142	Borges et al.	tyrosine	HMDB0000158	ENSG00000185100	ADSSL1	FALSE
15716	MR-link-2	13998_26_ADSSL1_PURA1	13998_26_ADSSL1_PURA1	met-d-Val	valine	4	-0.00322319	0.00775577	0.677713	DeCODE	Q8N142	Borges et al.	valine	HMDB0000883	ENSG00000185100	ADSSL1	FALSE
15717	MR-link-2	14006_36_GNMT_GNMT	14006_36_GNMT_GNMT	GCST90199627	n-alpha-acetylornithine	3	-0.0636607	0.04983	0.201406	DeCODE	Q14749	Chen et al.	n-alpha-acetylornithine	HMDB0003357	ENSG00000124713	GNMT	FALSE
15718	MR-link-2	14006_36_GNMT_GNMT	14006_36_GNMT_GNMT	GCST90199628	3-methylhistidine	3	0.0445018	0.0410853	0.278739	DeCODE	Q14749	Chen et al.	3-methylhistidine	HMDB0000479	ENSG00000124713	GNMT	FALSE
15719	MR-link-2	14006_36_GNMT_GNMT	14006_36_GNMT_GNMT	GCST90199629	glycerophosphorylcholine (gpc)	3	-0.0689988	0.042782	0.106788	DeCODE	Q14749	Chen et al.	glycerophosphorylcholine (gpc)	HMDB0000086	ENSG00000124713	GNMT	FALSE
15720	MR-link-2	14006_36_GNMT_GNMT	14006_36_GNMT_GNMT	GCST90199637	n-acetylglutamate	3	0.00955619	0.0430673	0.8244	DeCODE	Q14749	Chen et al.	n-acetylglutamate	HMDB0001138	ENSG00000124713	GNMT	FALSE
15721	MR-link-2	14006_36_GNMT_GNMT	14006_36_GNMT_GNMT	GCST90199651	docosahexaenoate (dha; 22:6n3)	3	-0.0146548	0.0424067	0.72966	DeCODE	Q14749	Chen et al.	docosahexaenoate (dha; 22:6n3)	HMDB0002183	ENSG00000124713	GNMT	FALSE
15722	MR-link-2	14006_36_GNMT_GNMT	14006_36_GNMT_GNMT	GCST90199652	1-stearoyl-2-oleoyl-gps (18:0/18:1)	3	0.00132377	0.0416338	0.974635	DeCODE	Q14749	Chen et al.	1-stearoyl-2-oleoyl-gps (18:0/18:1)	HMDB0010163	ENSG00000124713	GNMT	FALSE
15723	MR-link-2	14006_36_GNMT_GNMT	14006_36_GNMT_GNMT	GCST90199654	paraxanthine	3	-0.0974731	0.0436	0.0253765	DeCODE	Q14749	Chen et al.	paraxanthine	HMDB0001860	ENSG00000124713	GNMT	FALSE
15724	MR-link-2	14006_36_GNMT_GNMT	14006_36_GNMT_GNMT	GCST90199665	n-acetylaspartate (naa)	3	0.0177121	0.0444444	0.690244	DeCODE	Q14749	Chen et al.	n-acetylaspartate (naa)	HMDB0000812	ENSG00000124713	GNMT	FALSE
15725	MR-link-2	14006_36_GNMT_GNMT	14006_36_GNMT_GNMT	GCST90199666	palmitoylcarnitine (c16)	3	0.00822399	0.044314	0.852771	DeCODE	Q14749	Chen et al.	palmitoylcarnitine (c16)	HMDB0000222	ENSG00000124713	GNMT	FALSE
15726	MR-link-2	14006_36_GNMT_GNMT	14006_36_GNMT_GNMT	GCST90199669	acetylcarnitine (c2)	3	0.0250471	0.0410006	0.541269	DeCODE	Q14749	Chen et al.	acetylcarnitine (c2)	HMDB0000201	ENSG00000124713	GNMT	FALSE
15727	MR-link-2	14006_36_GNMT_GNMT	14006_36_GNMT_GNMT	GCST90199673	dehydroepiandrosterone sulfate (dhea-s)	3	-0.00334855	0.0420677	0.936556	DeCODE	Q14749	Chen et al.	dehydroepiandrosterone sulfate (dhea-s)	HMDB0001032	ENSG00000124713	GNMT	FALSE
15728	MR-link-2	14006_36_GNMT_GNMT	14006_36_GNMT_GNMT	GCST90199691	1-methylhistidine	3	0.115942	0.0423632	0.00620271	DeCODE	Q14749	Chen et al.	1-methylhistidine	HMDB0000001	ENSG00000124713	GNMT	FALSE
15729	MR-link-2	14006_36_GNMT_GNMT	14006_36_GNMT_GNMT	GCST90199845	sphinganine-1-phosphate	3	-0.0355066	0.0440144	0.419837	DeCODE	Q14749	Chen et al.	sphinganine-1-phosphate	HMDB0001383	ENSG00000124713	GNMT	FALSE
15730	MR-link-2	14006_36_GNMT_GNMT	14006_36_GNMT_GNMT	GCST90199896	sulfate*	3	0.0490834	0.0410302	0.231589	DeCODE	Q14749	Chen et al.	sulfate*	HMDB01448	ENSG00000124713	GNMT	FALSE
15731	MR-link-2	14006_36_GNMT_GNMT	14006_36_GNMT_GNMT	GCST90199972	sphingomyelin (d18:1/24:1, d18:2/24:0)*	3	0.0176317	0.0434146	0.684651	DeCODE	Q14749	Chen et al.	sphingomyelin (d18:1/24:1, d18:2/24:0)*	HMDB0012107	ENSG00000124713	GNMT	FALSE
15732	MR-link-2	14006_36_GNMT_GNMT	14006_36_GNMT_GNMT	GCST90200001	sphingomyelin (d18:1/20:0, d16:1/22:0)*	3	-0.037312	0.0410087	0.362899	DeCODE	Q14749	Chen et al.	sphingomyelin (d18:1/20:0, d16:1/22:0)*	HMDB0012102	ENSG00000124713	GNMT	FALSE
15733	MR-link-2	14006_36_GNMT_GNMT	14006_36_GNMT_GNMT	GCST90200049	myristoyl dihydrosphingomyelin (d18:0/14:0)*	3	-0.0290772	0.0407166	0.475143	DeCODE	Q14749	Chen et al.	myristoyl dihydrosphingomyelin (d18:0/14:0)*	HMDB0012085	ENSG00000124713	GNMT	FALSE
15734	MR-link-2	14006_36_GNMT_GNMT	14006_36_GNMT_GNMT	GCST90200056	sphingomyelin (d18:0/18:0, d19:0/17:0)*	3	-0.0464476	0.044576	0.297418	DeCODE	Q14749	Chen et al.	sphingomyelin (d18:0/18:0, d19:0/17:0)*	HMDB0012087	ENSG00000124713	GNMT	FALSE
15735	MR-link-2	14006_36_GNMT_GNMT	14006_36_GNMT_GNMT	GCST90200279	pantothenate	3	0.000905918	0.0453149	0.98405	DeCODE	Q14749	Chen et al.	pantothenate	HMDB0000210	ENSG00000124713	GNMT	FALSE
15736	MR-link-2	14006_36_GNMT_GNMT	14006_36_GNMT_GNMT	GCST90200281	phosphoethanolamine	3	0.055346	0.0415278	0.182616	DeCODE	Q14749	Chen et al.	phosphoethanolamine	HMDB0000224	ENSG00000124713	GNMT	FALSE
15737	MR-link-2	14006_36_GNMT_GNMT	14006_36_GNMT_GNMT	GCST90200283	3-ureidopropionate	3	0.042745	0.0432905	0.323447	DeCODE	Q14749	Chen et al.	3-ureidopropionate	HMDB0000026	ENSG00000124713	GNMT	FALSE
15738	MR-link-2	14006_36_GNMT_GNMT	14006_36_GNMT_GNMT	GCST90200291	sarcosine	3	0.0298043	0.0416364	0.474101	DeCODE	Q14749	Chen et al.	sarcosine	HMDB0000271	ENSG00000124713	GNMT	TRUE
15739	MR-link-2	14006_36_GNMT_GNMT	14006_36_GNMT_GNMT	GCST90200292	trans-4-hydroxyproline	3	0.0361562	0.042561	0.395595	DeCODE	Q14749	Chen et al.	trans-4-hydroxyproline	HMDB0000725	ENSG00000124713	GNMT	FALSE
15740	MR-link-2	14006_36_GNMT_GNMT	14006_36_GNMT_GNMT	GCST90200293	thyroxine	3	-0.0240613	0.041213	0.559336	DeCODE	Q14749	Chen et al.	thyroxine	HMDB0000248	ENSG00000124713	GNMT	FALSE
15741	MR-link-2	14006_36_GNMT_GNMT	14006_36_GNMT_GNMT	GCST90200296	methyl indole-3-acetate	3	0.0823291	0.0451231	0.0680696	DeCODE	Q14749	Chen et al.	methyl indole-3-acetate	HMDB0029738	ENSG00000124713	GNMT	FALSE
15742	MR-link-2	14006_36_GNMT_GNMT	14006_36_GNMT_GNMT	GCST90200304	citrate	3	-0.0287732	0.0439278	0.51246	DeCODE	Q14749	Chen et al.	citrate	HMDB0000094	ENSG00000124713	GNMT	FALSE
15743	MR-link-2	14006_36_GNMT_GNMT	14006_36_GNMT_GNMT	GCST90200306	butyrate/isobutyrate (4:0)	3	-0.0348985	0.0426323	0.413019	DeCODE	Q14749	Chen et al.	butyrate/isobutyrate (4:0)	HMDB0000039	ENSG00000124713	GNMT	FALSE
15744	MR-link-2	14006_36_GNMT_GNMT	14006_36_GNMT_GNMT	GCST90200314	n-acetylneuraminate	3	0.0826317	0.0447511	0.0648234	DeCODE	Q14749	Chen et al.	n-acetylneuraminate	HMDB0000230	ENSG00000124713	GNMT	FALSE
15745	MR-link-2	14006_36_GNMT_GNMT	14006_36_GNMT_GNMT	GCST90200318	acetoacetate	3	0.0170579	0.0488633	0.727019	DeCODE	Q14749	Chen et al.	acetoacetate	HMDB0000060	ENSG00000124713	GNMT	FALSE
15746	MR-link-2	14006_36_GNMT_GNMT	14006_36_GNMT_GNMT	GCST90200319	cys-gly, oxidized	3	0.100483	0.0427068	0.0186296	DeCODE	Q14749	Chen et al.	cys-gly, oxidized	HMDB0000078	ENSG00000124713	GNMT	FALSE
15747	MR-link-2	14006_36_GNMT_GNMT	14006_36_GNMT_GNMT	GCST90200321	cholate	3	0.0501491	0.0428729	0.242115	DeCODE	Q14749	Chen et al.	cholate	HMDB0000619	ENSG00000124713	GNMT	FALSE
15748	MR-link-2	14006_36_GNMT_GNMT	14006_36_GNMT_GNMT	GCST90200323	creatine	3	0.0181675	0.0427897	0.671145	DeCODE	Q14749	Chen et al.	creatine	HMDB0000064	ENSG00000124713	GNMT	FALSE
15749	MR-link-2	14006_36_GNMT_GNMT	14006_36_GNMT_GNMT	GCST90200325	glycerol	3	0.0746004	0.0434458	0.0859623	DeCODE	Q14749	Chen et al.	glycerol	HMDB0000131	ENSG00000124713	GNMT	FALSE
15750	MR-link-2	14006_36_GNMT_GNMT	14006_36_GNMT_GNMT	GCST90200327	choline	3	0.0253897	0.0473052	0.59146	DeCODE	Q14749	Chen et al.	choline	HMDB0000097	ENSG00000124713	GNMT	FALSE
15751	MR-link-2	14006_36_GNMT_GNMT	14006_36_GNMT_GNMT	GCST90200335	stearoyl sphingomyelin (d18:1/18:0)	3	0.0067289	0.0411084	0.869978	DeCODE	Q14749	Chen et al.	stearoyl sphingomyelin (d18:1/18:0)	HMDB0001348	ENSG00000124713	GNMT	FALSE
15752	MR-link-2	14006_36_GNMT_GNMT	14006_36_GNMT_GNMT	GCST90200336	n-palmitoyl-sphingosine (d18:1/16:0)	3	-0.0146439	0.0472693	0.756715	DeCODE	Q14749	Chen et al.	n-palmitoyl-sphingosine (d18:1/16:0)	HMDB0004949	ENSG00000124713	GNMT	FALSE
15753	MR-link-2	14006_36_GNMT_GNMT	14006_36_GNMT_GNMT	GCST90200337	taurochenodeoxycholate	3	-0.030586	0.0410013	0.455682	DeCODE	Q14749	Chen et al.	taurochenodeoxycholate	HMDB0000951	ENSG00000124713	GNMT	FALSE
15754	MR-link-2	14006_36_GNMT_GNMT	14006_36_GNMT_GNMT	GCST90200341	n-stearoyl-sphingosine (d18:1/18:0)*	3	0.0395497	0.045447	0.38417	DeCODE	Q14749	Chen et al.	n-stearoyl-sphingosine (d18:1/18:0)*	HMDB0004950	ENSG00000124713	GNMT	FALSE
15755	MR-link-2	14006_36_GNMT_GNMT	14006_36_GNMT_GNMT	GCST90200345	s-adenosylhomocysteine (sah)	3	-0.0894959	0.0479387	0.0619182	DeCODE	Q14749	Chen et al.	s-adenosylhomocysteine (sah)	HMDB00939	ENSG00000124713	GNMT	TRUE
15756	MR-link-2	14006_36_GNMT_GNMT	14006_36_GNMT_GNMT	GCST90200348	quinolinate	3	0.0974651	0.0441013	0.0271034	DeCODE	Q14749	Chen et al.	quinolinate	HMDB0000232	ENSG00000124713	GNMT	FALSE
15757	MR-link-2	14006_36_GNMT_GNMT	14006_36_GNMT_GNMT	GCST90200349	eicosapentaenoate (epa; 20:5n3)	3	-0.0309905	0.0413761	0.453859	DeCODE	Q14749	Chen et al.	eicosapentaenoate (epa; 20:5n3)	HMDB0001999	ENSG00000124713	GNMT	FALSE
15758	MR-link-2	14006_36_GNMT_GNMT	14006_36_GNMT_GNMT	GCST90200351	n-acetylputrescine	3	0.0338074	0.0414272	0.414462	DeCODE	Q14749	Chen et al.	n-acetylputrescine	HMDB0002064	ENSG00000124713	GNMT	FALSE
15759	MR-link-2	14006_36_GNMT_GNMT	14006_36_GNMT_GNMT	GCST90200354	linoleate (18:2n6)	3	0.0354901	0.0419633	0.397697	DeCODE	Q14749	Chen et al.	linoleate (18:2n6)	HMDB0006270,HMDB0000673	ENSG00000124713	GNMT	FALSE
15760	MR-link-2	14006_36_GNMT_GNMT	14006_36_GNMT_GNMT	GCST90200355	adenosine 5'-diphosphate (adp)	3	0.0586052	0.0549625	0.286299	DeCODE	Q14749	Chen et al.	adenosine 5'-diphosphate (adp)	HMDB0001341	ENSG00000124713	GNMT	FALSE
15761	MR-link-2	14006_36_GNMT_GNMT	14006_36_GNMT_GNMT	GCST90200356	adenosine 5'-monophosphate (amp)	3	0.019326	0.041697	0.643016	DeCODE	Q14749	Chen et al.	adenosine 5'-monophosphate (amp)	HMDB0000045	ENSG00000124713	GNMT	FALSE
15762	MR-link-2	14006_36_GNMT_GNMT	14006_36_GNMT_GNMT	GCST90200358	arachidonate (20:4n6)	3	-0.007372	0.0429329	0.863666	DeCODE	Q14749	Chen et al.	arachidonate (20:4n6)	HMDB0001043	ENSG00000124713	GNMT	FALSE
15763	MR-link-2	14006_36_GNMT_GNMT	14006_36_GNMT_GNMT	GCST90200359	5-methylthioadenosine (mta)	3	-0.102181	0.0474469	0.031272	DeCODE	Q14749	Chen et al.	5-methylthioadenosine (mta)	HMDB0001173	ENSG00000124713	GNMT	FALSE
15764	MR-link-2	14006_36_GNMT_GNMT	14006_36_GNMT_GNMT	GCST90200361	beta-alanine	3	0.0760298	0.0415572	0.0673216	DeCODE	Q14749	Chen et al.	beta-alanine	HMDB0000056	ENSG00000124713	GNMT	FALSE
15765	MR-link-2	14006_36_GNMT_GNMT	14006_36_GNMT_GNMT	GCST90200362	succinate	3	-0.00927308	0.0415031	0.8232	DeCODE	Q14749	Chen et al.	succinate	HMDB0000254	ENSG00000124713	GNMT	FALSE
15766	MR-link-2	14006_36_GNMT_GNMT	14006_36_GNMT_GNMT	GCST90200363	choline phosphate	3	0.0171195	0.0431408	0.691495	DeCODE	Q14749	Chen et al.	choline phosphate	HMDB0001565	ENSG00000124713	GNMT	FALSE
15767	MR-link-2	14006_36_GNMT_GNMT	14006_36_GNMT_GNMT	GCST90200364	cysteinylglycine	3	0.0263998	0.0413295	0.522977	DeCODE	Q14749	Chen et al.	cysteinylglycine	HMDB0000078	ENSG00000124713	GNMT	FALSE
15768	MR-link-2	14006_36_GNMT_GNMT	14006_36_GNMT_GNMT	GCST90200365	phenylpyruvate	3	0.00187427	0.0409085	0.963457	DeCODE	Q14749	Chen et al.	phenylpyruvate	HMDB0000205	ENSG00000124713	GNMT	FALSE
15769	MR-link-2	14006_36_GNMT_GNMT	14006_36_GNMT_GNMT	GCST90200368	cholesterol	3	-0.0602437	0.0441168	0.17208	DeCODE	Q14749	Chen et al.	cholesterol	HMDB0000067	ENSG00000124713	GNMT	FALSE
15770	MR-link-2	14006_36_GNMT_GNMT	14006_36_GNMT_GNMT	GCST90200369	2-hydroxyphenylacetate	3	0.0715932	0.0430215	0.0960871	DeCODE	Q14749	Chen et al.	2-hydroxyphenylacetate	HMDB0000669	ENSG00000124713	GNMT	FALSE
15771	MR-link-2	14006_36_GNMT_GNMT	14006_36_GNMT_GNMT	GCST90200370	aspartate	3	0.0151381	0.0438851	0.730134	DeCODE	Q14749	Chen et al.	aspartate	HMDB0000191	ENSG00000124713	GNMT	FALSE
15772	MR-link-2	14006_36_GNMT_GNMT	14006_36_GNMT_GNMT	GCST90200372	arginine	3	-0.0614545	0.0426855	0.149951	DeCODE	Q14749	Chen et al.	arginine	HMDB0000517	ENSG00000124713	GNMT	FALSE
15773	MR-link-2	14006_36_GNMT_GNMT	14006_36_GNMT_GNMT	GCST90200374	sphinganine	3	-0.00442384	0.0441737	0.920228	DeCODE	Q14749	Chen et al.	sphinganine	HMDB0000269	ENSG00000124713	GNMT	FALSE
15774	MR-link-2	14006_36_GNMT_GNMT	14006_36_GNMT_GNMT	GCST90200376	flavin adenine dinucleotide (fad)	3	0.09738	0.047316	0.0395826	DeCODE	Q14749	Chen et al.	flavin adenine dinucleotide (fad)	HMDB0001248	ENSG00000124713	GNMT	FALSE
15775	MR-link-2	14006_36_GNMT_GNMT	14006_36_GNMT_GNMT	GCST90200377	histidine	3	-0.0379045	0.0428308	0.376166	DeCODE	Q14749	Chen et al.	histidine	HMDB0000177	ENSG00000124713	GNMT	FALSE
15776	MR-link-2	14006_36_GNMT_GNMT	14006_36_GNMT_GNMT	GCST90200378	cortisol	3	0.0264007	0.043825	0.546901	DeCODE	Q14749	Chen et al.	cortisol	HMDB0000063	ENSG00000124713	GNMT	FALSE
15777	MR-link-2	14006_36_GNMT_GNMT	14006_36_GNMT_GNMT	GCST90200379	hypotaurine	3	0.0832632	0.044327	0.0603287	DeCODE	Q14749	Chen et al.	hypotaurine	HMDB0000965	ENSG00000124713	GNMT	FALSE
15778	MR-link-2	14006_36_GNMT_GNMT	14006_36_GNMT_GNMT	GCST90200382	cystine	3	-0.0372684	0.0435532	0.392165	DeCODE	Q14749	Chen et al.	cystine	HMDB0000192	ENSG00000124713	GNMT	FALSE
15779	MR-link-2	14006_36_GNMT_GNMT	14006_36_GNMT_GNMT	GCST90200383	cystathionine	3	0.0522748	0.0428183	0.222143	DeCODE	Q14749	Chen et al.	cystathionine	HMDB0000099	ENSG00000124713	GNMT	FALSE
15780	MR-link-2	14006_36_GNMT_GNMT	14006_36_GNMT_GNMT	GCST90200384	guanidinoacetate	3	-0.0568714	0.0469549	0.225821	DeCODE	Q14749	Chen et al.	guanidinoacetate	HMDB0000128	ENSG00000124713	GNMT	FALSE
15781	MR-link-2	14006_36_GNMT_GNMT	14006_36_GNMT_GNMT	GCST90200385	sphingosine	3	-0.00637346	0.0428985	0.881892	DeCODE	Q14749	Chen et al.	sphingosine	HMDB0000252	ENSG00000124713	GNMT	FALSE
15782	MR-link-2	14006_36_GNMT_GNMT	14006_36_GNMT_GNMT	GCST90200390	stearate (18:0)	3	0.025382	0.0410671	0.536535	DeCODE	Q14749	Chen et al.	stearate (18:0)	HMDB0000827	ENSG00000124713	GNMT	FALSE
15783	MR-link-2	14006_36_GNMT_GNMT	14006_36_GNMT_GNMT	GCST90200391	methionine	3	0.0243555	0.0427326	0.56871	DeCODE	Q14749	Chen et al.	methionine	HMDB0000696	ENSG00000124713	GNMT	FALSE
15784	MR-link-2	14006_36_GNMT_GNMT	14006_36_GNMT_GNMT	GCST90200392	orotate	3	-0.0809756	0.0420843	0.0543387	DeCODE	Q14749	Chen et al.	orotate	HMDB0000226	ENSG00000124713	GNMT	FALSE
15785	MR-link-2	14006_36_GNMT_GNMT	14006_36_GNMT_GNMT	GCST90200393	phosphate	3	0.121138	0.0422312	0.00412479	DeCODE	Q14749	Chen et al.	phosphate	HMDB0001429	ENSG00000124713	GNMT	FALSE
15786	MR-link-2	14006_36_GNMT_GNMT	14006_36_GNMT_GNMT	GCST90200394	inosine	3	0.0846299	0.055893	0.12999	DeCODE	Q14749	Chen et al.	inosine	HMDB0000195	ENSG00000124713	GNMT	FALSE
15787	MR-link-2	14006_36_GNMT_GNMT	14006_36_GNMT_GNMT	GCST90200395	inosine 5'-monophosphate (imp)	3	0.0232843	0.0551642	0.672958	DeCODE	Q14749	Chen et al.	inosine 5'-monophosphate (imp)	HMDB0000175	ENSG00000124713	GNMT	FALSE
15788	MR-link-2	14006_36_GNMT_GNMT	14006_36_GNMT_GNMT	GCST90200396	phenylalanine	3	0.0652154	0.0412754	0.114105	DeCODE	Q14749	Chen et al.	phenylalanine	HMDB0000159	ENSG00000124713	GNMT	FALSE
15789	MR-link-2	14006_36_GNMT_GNMT	14006_36_GNMT_GNMT	GCST90200397	palmitate (16:0)	3	0.0382983	0.0421943	0.364055	DeCODE	Q14749	Chen et al.	palmitate (16:0)	HMDB0000220	ENSG00000124713	GNMT	FALSE
15790	MR-link-2	14006_36_GNMT_GNMT	14006_36_GNMT_GNMT	GCST90200400	nicotinamide	3	0.0505928	0.0425325	0.23424	DeCODE	Q14749	Chen et al.	nicotinamide	HMDB0001406	ENSG00000124713	GNMT	FALSE
15791	MR-link-2	14006_36_GNMT_GNMT	14006_36_GNMT_GNMT	GCST90200401	myo-inositol	3	-0.0223513	0.0410342	0.585961	DeCODE	Q14749	Chen et al.	myo-inositol	HMDB0000211	ENSG00000124713	GNMT	FALSE
15792	MR-link-2	14006_36_GNMT_GNMT	14006_36_GNMT_GNMT	GCST90200403	citrulline	3	-0.00703645	0.0441383	0.873339	DeCODE	Q14749	Chen et al.	citrulline	HMDB0000904	ENSG00000124713	GNMT	FALSE
15793	MR-link-2	14006_36_GNMT_GNMT	14006_36_GNMT_GNMT	GCST90200404	ornithine	3	-0.010473	0.0433131	0.808937	DeCODE	Q14749	Chen et al.	ornithine	HMDB0000214	ENSG00000124713	GNMT	FALSE
15794	MR-link-2	14006_36_GNMT_GNMT	14006_36_GNMT_GNMT	GCST90200405	retinol (vitamin a)	3	0.0381756	0.0427849	0.37225	DeCODE	Q14749	Chen et al.	retinol (vitamin a)	HMDB0000305	ENSG00000124713	GNMT	FALSE
15795	MR-link-2	14006_36_GNMT_GNMT	14006_36_GNMT_GNMT	GCST90200406	1-methylnicotinamide	3	0.0238642	0.0444606	0.591441	DeCODE	Q14749	Chen et al.	1-methylnicotinamide	HMDB0000699	ENSG00000124713	GNMT	FALSE
15796	MR-link-2	14006_36_GNMT_GNMT	14006_36_GNMT_GNMT	GCST90200407	uridine	3	0.0142127	0.042948	0.740698	DeCODE	Q14749	Chen et al.	uridine	HMDB0000296	ENSG00000124713	GNMT	FALSE
15797	MR-link-2	14006_36_GNMT_GNMT	14006_36_GNMT_GNMT	GCST90200410	phytanate	3	0.00962021	0.0416779	0.817453	DeCODE	Q14749	Chen et al.	phytanate	HMDB0000801	ENSG00000124713	GNMT	FALSE
15798	MR-link-2	14006_36_GNMT_GNMT	14006_36_GNMT_GNMT	GCST90200412	glutamate	3	-0.00239975	0.0454772	0.957917	DeCODE	Q14749	Chen et al.	glutamate	HMDB0000148	ENSG00000124713	GNMT	FALSE
15799	MR-link-2	14006_36_GNMT_GNMT	14006_36_GNMT_GNMT	GCST90200413	2'-deoxyuridine	3	-0.0333924	0.0444807	0.452824	DeCODE	Q14749	Chen et al.	2'-deoxyuridine	HMDB0000012	ENSG00000124713	GNMT	FALSE
15800	MR-link-2	14006_36_GNMT_GNMT	14006_36_GNMT_GNMT	GCST90200415	serine	3	-0.0680512	0.0428949	0.112634	DeCODE	Q14749	Chen et al.	serine	HMDB0000187	ENSG00000124713	GNMT	FALSE
15801	MR-link-2	14006_36_GNMT_GNMT	14006_36_GNMT_GNMT	GCST90200417	urea	3	0.167976	0.0411989	4.55816e-05	DeCODE	Q14749	Chen et al.	urea	HMDB0000294	ENSG00000124713	GNMT	FALSE
15802	MR-link-2	14006_36_GNMT_GNMT	14006_36_GNMT_GNMT	GCST90200418	pyridoxal	3	-0.0509225	0.0415009	0.219815	DeCODE	Q14749	Chen et al.	pyridoxal	HMDB0001545	ENSG00000124713	GNMT	FALSE
15803	MR-link-2	14006_36_GNMT_GNMT	14006_36_GNMT_GNMT	GCST90200419	glutamine	3	-0.0252035	0.0432353	0.559935	DeCODE	Q14749	Chen et al.	glutamine	HMDB0000641	ENSG00000124713	GNMT	FALSE
15804	MR-link-2	14006_36_GNMT_GNMT	14006_36_GNMT_GNMT	GCST90200422	serotonin	3	0.0452267	0.0442321	0.306551	DeCODE	Q14749	Chen et al.	serotonin	HMDB0000259	ENSG00000124713	GNMT	FALSE
15805	MR-link-2	14006_36_GNMT_GNMT	14006_36_GNMT_GNMT	GCST90200423	spermidine	3	-0.0202089	0.0442284	0.647728	DeCODE	Q14749	Chen et al.	spermidine	HMDB0001257	ENSG00000124713	GNMT	FALSE
15806	MR-link-2	14006_36_GNMT_GNMT	14006_36_GNMT_GNMT	GCST90200427	tyrosine	3	-0.0243256	0.043682	0.577611	DeCODE	Q14749	Chen et al.	tyrosine	HMDB0000158	ENSG00000124713	GNMT	FALSE
15807	MR-link-2	14006_36_GNMT_GNMT	14006_36_GNMT_GNMT	GCST90200429	cytidine	3	0.00421694	0.0430089	0.921894	DeCODE	Q14749	Chen et al.	cytidine	HMDB0000089	ENSG00000124713	GNMT	FALSE
15808	MR-link-2	14006_36_GNMT_GNMT	14006_36_GNMT_GNMT	GCST90200430	pyruvate	3	-0.00703994	0.0425058	0.868453	DeCODE	Q14749	Chen et al.	pyruvate	HMDB0000243	ENSG00000124713	GNMT	FALSE
15809	MR-link-2	14006_36_GNMT_GNMT	14006_36_GNMT_GNMT	GCST90200431	alanine	3	-0.00102361	0.0428623	0.980947	DeCODE	Q14749	Chen et al.	alanine	HMDB0000161	ENSG00000124713	GNMT	FALSE
15810	MR-link-2	14006_36_GNMT_GNMT	14006_36_GNMT_GNMT	GCST90200432	threonine	3	-0.0144494	0.0427651	0.735454	DeCODE	Q14749	Chen et al.	threonine	HMDB0000167	ENSG00000124713	GNMT	FALSE
15811	MR-link-2	14006_36_GNMT_GNMT	14006_36_GNMT_GNMT	GCST90200437	fructose	3	-0.0786327	0.0427491	0.0658562	DeCODE	Q14749	Chen et al.	fructose	HMDB0000660	ENSG00000124713	GNMT	FALSE
15812	MR-link-2	14006_36_GNMT_GNMT	14006_36_GNMT_GNMT	GCST90200438	alpha-ketobutyrate	3	0.0329954	0.0414104	0.425573	DeCODE	Q14749	Chen et al.	alpha-ketobutyrate	HMDB0000005	ENSG00000124713	GNMT	FALSE
15813	MR-link-2	14006_36_GNMT_GNMT	14006_36_GNMT_GNMT	GCST90200439	cysteine	3	0.00412576	0.0416781	0.921145	DeCODE	Q14749	Chen et al.	cysteine	HMDB0000574	ENSG00000124713	GNMT	FALSE
15814	MR-link-2	14006_36_GNMT_GNMT	14006_36_GNMT_GNMT	GCST90200440	glucose	3	-0.00577053	0.0414343	0.889237	DeCODE	Q14749	Chen et al.	glucose	HMDB0000122	ENSG00000124713	GNMT	FALSE
15815	MR-link-2	14006_36_GNMT_GNMT	14006_36_GNMT_GNMT	GCST90200441	tryptophan	3	0.0427042	0.041197	0.29993	DeCODE	Q14749	Chen et al.	tryptophan	HMDB0000929	ENSG00000124713	GNMT	FALSE
15816	MR-link-2	14006_36_GNMT_GNMT	14006_36_GNMT_GNMT	GCST90200442	valine	3	0.0417545	0.0417177	0.316885	DeCODE	Q14749	Chen et al.	valine	HMDB0000883	ENSG00000124713	GNMT	FALSE
15817	MR-link-2	14006_36_GNMT_GNMT	14006_36_GNMT_GNMT	GCST90200444	dihydroorotate	3	-0.0156871	0.0411184	0.702824	DeCODE	Q14749	Chen et al.	dihydroorotate	HMDB03349	ENSG00000124713	GNMT	FALSE
15818	MR-link-2	14006_36_GNMT_GNMT	14006_36_GNMT_GNMT	GCST90200447	maltose	3	0.0407112	0.0507535	0.422474	DeCODE	Q14749	Chen et al.	maltose	HMDB0000163	ENSG00000124713	GNMT	FALSE
15819	MR-link-2	14006_36_GNMT_GNMT	14006_36_GNMT_GNMT	GCST90200452	asparagine	3	-0.0502651	0.0428977	0.2413	DeCODE	Q14749	Chen et al.	asparagine	HMDB0000168	ENSG00000124713	GNMT	FALSE
15820	MR-link-2	14006_36_GNMT_GNMT	14006_36_GNMT_GNMT	GCST90200455	alpha-ketoglutarate	3	0.0359171	0.0440369	0.414721	DeCODE	Q14749	Chen et al.	alpha-ketoglutarate	HMDB0000208	ENSG00000124713	GNMT	FALSE
15821	MR-link-2	14006_36_GNMT_GNMT	14006_36_GNMT_GNMT	GCST90200680	5-acetylamino-6-formylamino-3-methyluracil	3	-0.0147282	0.0438175	0.736777	DeCODE	Q14749	Chen et al.	5-acetylamino-6-formylamino-3-methyluracil	HMDB0011105	ENSG00000124713	GNMT	FALSE
15822	MR-link-2	14006_36_GNMT_GNMT	14006_36_GNMT_GNMT	GCST90200684	n-acetyl-aspartyl-glutamate (naag)	3	-0.0460108	0.0434016	0.289092	DeCODE	Q14749	Chen et al.	n-acetyl-aspartyl-glutamate (naag)	HMDB0001067	ENSG00000124713	GNMT	FALSE
15823	MR-link-2	14006_36_GNMT_GNMT	14006_36_GNMT_GNMT	GCST90200687	bilirubin (e,z or z,e)*	3	0.0802653	0.0420483	0.0562773	DeCODE	Q14749	Chen et al.	bilirubin (e,z or z,e)*	HMDB0000488	ENSG00000124713	GNMT	FALSE
15824	MR-link-2	14006_36_GNMT_GNMT	14006_36_GNMT_GNMT	GCST90200691	n-delta-acetylornithine	3	0.0864849	0.0444805	0.0518551	DeCODE	Q14749	Chen et al.	n-delta-acetylornithine	HMDB0003357	ENSG00000124713	GNMT	FALSE
15825	MR-link-2	14006_36_GNMT_GNMT	14006_36_GNMT_GNMT	GCST90200704	bilirubin (z,z)	3	0.0837546	0.0414413	0.0432755	DeCODE	Q14749	Chen et al.	bilirubin (z,z)	HMDB0000054	ENSG00000124713	GNMT	FALSE
15826	MR-link-2	14006_36_GNMT_GNMT	14006_36_GNMT_GNMT	GCST90200706	biliverdin	3	0.119274	0.0410682	0.00368073	DeCODE	Q14749	Chen et al.	biliverdin	HMDB0001008	ENSG00000124713	GNMT	FALSE
15827	MR-link-2	14006_36_GNMT_GNMT	14006_36_GNMT_GNMT	GCST90200707	glycine	3	-0.0226923	0.0410348	0.580262	DeCODE	Q14749	Chen et al.	glycine	HMDB0000123	ENSG00000124713	GNMT	TRUE
15828	MR-link-2	14006_36_GNMT_GNMT	14006_36_GNMT_GNMT	M00053	glutamine	3	-0.0548882	0.0537111	0.306821	DeCODE	Q14749	Shin et al.	glutamine	HMDB0000641	ENSG00000124713	GNMT	FALSE
15829	MR-link-2	14006_36_GNMT_GNMT	14006_36_GNMT_GNMT	M00054	tryptophan	3	-0.0778642	0.0655807	0.235108	DeCODE	Q14749	Shin et al.	tryptophan	HMDB0000929	ENSG00000124713	GNMT	FALSE
15830	MR-link-2	14006_36_GNMT_GNMT	14006_36_GNMT_GNMT	M00059	histidine	3	-0.0547517	0.0540385	0.310966	DeCODE	Q14749	Shin et al.	histidine	HMDB0000177	ENSG00000124713	GNMT	FALSE
15831	MR-link-2	14006_36_GNMT_GNMT	14006_36_GNMT_GNMT	M00063	cholesterol	3	0.0212446	0.0585704	0.716814	DeCODE	Q14749	Shin et al.	cholesterol	HMDB0000067	ENSG00000124713	GNMT	FALSE
15832	MR-link-2	14006_36_GNMT_GNMT	14006_36_GNMT_GNMT	M00064	phenylalanine	3	-0.0209987	0.0584542	0.71942	DeCODE	Q14749	Shin et al.	phenylalanine	HMDB0000159	ENSG00000124713	GNMT	FALSE
15833	MR-link-2	14006_36_GNMT_GNMT	14006_36_GNMT_GNMT	M00555	adenosine	3	-0.0336396	0.0585577	0.56565	DeCODE	Q14749	Shin et al.	adenosine	HMDB0000050	ENSG00000124713	GNMT	FALSE
15834	MR-link-2	14006_36_GNMT_GNMT	14006_36_GNMT_GNMT	M00577	fructose	3	0.0389573	0.0554825	0.482583	DeCODE	Q14749	Shin et al.	fructose	HMDB0000660	ENSG00000124713	GNMT	FALSE
15835	MR-link-2	14006_36_GNMT_GNMT	14006_36_GNMT_GNMT	M00599	pyruvate	3	-0.0495929	0.0595258	0.404769	DeCODE	Q14749	Shin et al.	pyruvate	HMDB0000243	ENSG00000124713	GNMT	FALSE
15836	MR-link-2	14006_36_GNMT_GNMT	14006_36_GNMT_GNMT	M00606	uridine	3	0.030329	0.0562483	0.58975	DeCODE	Q14749	Shin et al.	uridine	HMDB0000296	ENSG00000124713	GNMT	FALSE
15837	MR-link-2	14006_36_GNMT_GNMT	14006_36_GNMT_GNMT	M01105	linoleate (18:2n6)	3	0.00227912	0.0558016	0.967421	DeCODE	Q14749	Shin et al.	linoleate (18:2n6)	HMDB0006270,HMDB0000673	ENSG00000124713	GNMT	FALSE
15838	MR-link-2	14006_36_GNMT_GNMT	14006_36_GNMT_GNMT	M01110	arachidonate (20:4n6)	3	0.0141185	0.0611744	0.817477	DeCODE	Q14749	Shin et al.	arachidonate (20:4n6)	HMDB0001043	ENSG00000124713	GNMT	FALSE
15839	MR-link-2	14006_36_GNMT_GNMT	14006_36_GNMT_GNMT	M01123	inosine	3	0.0483661	0.0927696	0.602118	DeCODE	Q14749	Shin et al.	inosine	HMDB0000195	ENSG00000124713	GNMT	FALSE
15840	MR-link-2	14006_36_GNMT_GNMT	14006_36_GNMT_GNMT	M01284	threonine	3	-0.0143212	0.0625037	0.818771	DeCODE	Q14749	Shin et al.	threonine	HMDB0000167	ENSG00000124713	GNMT	FALSE
15841	MR-link-2	14006_36_GNMT_GNMT	14006_36_GNMT_GNMT	M01299	tyrosine	3	-0.0707043	0.0592451	0.232705	DeCODE	Q14749	Shin et al.	tyrosine	HMDB0000158	ENSG00000124713	GNMT	FALSE
15842	MR-link-2	14006_36_GNMT_GNMT	14006_36_GNMT_GNMT	M01302	methionine	3	-0.00338693	0.0548774	0.950787	DeCODE	Q14749	Shin et al.	methionine	HMDB0000696	ENSG00000124713	GNMT	FALSE
15843	MR-link-2	14006_36_GNMT_GNMT	14006_36_GNMT_GNMT	M01336	palmitate (16:0)	3	-0.0445532	0.0551051	0.418795	DeCODE	Q14749	Shin et al.	palmitate (16:0)	HMDB0000220	ENSG00000124713	GNMT	FALSE
15844	MR-link-2	14006_36_GNMT_GNMT	14006_36_GNMT_GNMT	M01358	stearate (18:0)	3	-0.0521206	0.0561976	0.353692	DeCODE	Q14749	Shin et al.	stearate (18:0)	HMDB0000827	ENSG00000124713	GNMT	FALSE
15845	MR-link-2	14006_36_GNMT_GNMT	14006_36_GNMT_GNMT	M01493	ornithine	3	-0.0385482	0.0592556	0.515342	DeCODE	Q14749	Shin et al.	ornithine	HMDB0000214	ENSG00000124713	GNMT	FALSE
15846	MR-link-2	14006_36_GNMT_GNMT	14006_36_GNMT_GNMT	M01508	pantothenate	3	-0.0688926	0.0560918	0.219367	DeCODE	Q14749	Shin et al.	pantothenate	HMDB0000210	ENSG00000124713	GNMT	FALSE
15847	MR-link-2	14006_36_GNMT_GNMT	14006_36_GNMT_GNMT	M01564	citrate	3	0.0252166	0.0582287	0.66497	DeCODE	Q14749	Shin et al.	citrate	HMDB0000094	ENSG00000124713	GNMT	FALSE
15848	MR-link-2	14006_36_GNMT_GNMT	14006_36_GNMT_GNMT	M01638	arginine	3	-0.109146	0.0606607	0.0719726	DeCODE	Q14749	Shin et al.	arginine	HMDB0000517	ENSG00000124713	GNMT	FALSE
15849	MR-link-2	14006_36_GNMT_GNMT	14006_36_GNMT_GNMT	M01640	ascorbate (vitamin c)	3	0.0527526	0.107837	0.624709	DeCODE	Q14749	Shin et al.	ascorbate (vitamin c)	HMDB0000044	ENSG00000124713	GNMT	FALSE
15850	MR-link-2	14006_36_GNMT_GNMT	14006_36_GNMT_GNMT	M01649	valine	3	0.0250227	0.0538198	0.641978	DeCODE	Q14749	Shin et al.	valine	HMDB0000883	ENSG00000124713	GNMT	FALSE
15851	MR-link-2	14006_36_GNMT_GNMT	14006_36_GNMT_GNMT	M01670	urea	3	0.0535537	0.0545346	0.326093	DeCODE	Q14749	Shin et al.	urea	HMDB0000294	ENSG00000124713	GNMT	FALSE
15852	MR-link-2	14006_36_GNMT_GNMT	14006_36_GNMT_GNMT	M01712	cortisol	3	-0.0507442	0.0578012	0.379993	DeCODE	Q14749	Shin et al.	cortisol	HMDB0000063	ENSG00000124713	GNMT	FALSE
15853	MR-link-2	14006_36_GNMT_GNMT	14006_36_GNMT_GNMT	M01827	riboflavin (vitamin b2)	3	0.274284	0.118158	0.0202687	DeCODE	Q14749	Shin et al.	riboflavin (vitamin b2)	HMDB0000244	ENSG00000124713	GNMT	FALSE
15854	MR-link-2	14006_36_GNMT_GNMT	14006_36_GNMT_GNMT	M02132	citrulline	3	-0.0148127	0.0603452	0.806096	DeCODE	Q14749	Shin et al.	citrulline	HMDB0000904	ENSG00000124713	GNMT	FALSE
15855	MR-link-2	14006_36_GNMT_GNMT	14006_36_GNMT_GNMT	M02137	biliverdin	3	-0.0522487	0.059102	0.376673	DeCODE	Q14749	Shin et al.	biliverdin	HMDB0001008	ENSG00000124713	GNMT	FALSE
15856	MR-link-2	14006_36_GNMT_GNMT	14006_36_GNMT_GNMT	M02342	serotonin (5ht)	3	-0.0137357	0.0611399	0.822244	DeCODE	Q14749	Shin et al.	serotonin (5ht)	HMDB0000259	ENSG00000124713	GNMT	FALSE
15857	MR-link-2	14006_36_GNMT_GNMT	14006_36_GNMT_GNMT	M03147	xanthine	3	0.0519961	0.0577936	0.368287	DeCODE	Q14749	Shin et al.	xanthine	HMDB0000292	ENSG00000124713	GNMT	FALSE
15858	MR-link-2	14006_36_GNMT_GNMT	14006_36_GNMT_GNMT	M11438	phosphate	3	0.0321028	0.0543506	0.554747	DeCODE	Q14749	Shin et al.	phosphate	HMDB0001429	ENSG00000124713	GNMT	FALSE
15859	MR-link-2	14006_36_GNMT_GNMT	14006_36_GNMT_GNMT	M15122	glycerol	3	0.0661645	0.055753	0.235329	DeCODE	Q14749	Shin et al.	glycerol	HMDB0000131	ENSG00000124713	GNMT	FALSE
15860	MR-link-2	14006_36_GNMT_GNMT	14006_36_GNMT_GNMT	M15488	acetylphosphate	3	-0.0336396	0.0585577	0.56565	DeCODE	Q14749	Shin et al.	acetylphosphate	HMDB0001494	ENSG00000124713	GNMT	FALSE
15861	MR-link-2	14006_36_GNMT_GNMT	14006_36_GNMT_GNMT	M15506	choline	3	-0.0208605	0.0657423	0.751011	DeCODE	Q14749	Shin et al.	choline	HMDB0000097	ENSG00000124713	GNMT	FALSE
15862	MR-link-2	14006_36_GNMT_GNMT	14006_36_GNMT_GNMT	M15630	n-acetylornithine	3	-0.013733	0.0571758	0.810183	DeCODE	Q14749	Shin et al.	n-acetylornithine	HMDB0003357	ENSG00000124713	GNMT	FALSE
15863	MR-link-2	14006_36_GNMT_GNMT	14006_36_GNMT_GNMT	M15677	3-methylhistidine	3	0.0283816	0.0640506	0.657685	DeCODE	Q14749	Shin et al.	3-methylhistidine	HMDB0000479	ENSG00000124713	GNMT	FALSE
15864	MR-link-2	14006_36_GNMT_GNMT	14006_36_GNMT_GNMT	M15990	glycerophosphorylcholine (gpc)	3	-0.0312139	0.0600108	0.602968	DeCODE	Q14749	Shin et al.	glycerophosphorylcholine (gpc)	HMDB0000086	ENSG00000124713	GNMT	FALSE
15865	MR-link-2	14006_36_GNMT_GNMT	14006_36_GNMT_GNMT	M15996	aspartate	3	-0.0466103	0.0546259	0.393514	DeCODE	Q14749	Shin et al.	aspartate	HMDB0000191	ENSG00000124713	GNMT	FALSE
15866	MR-link-2	14006_36_GNMT_GNMT	14006_36_GNMT_GNMT	M18254	paraxanthine	3	-0.0417088	0.062084	0.501703	DeCODE	Q14749	Shin et al.	paraxanthine	HMDB0001860	ENSG00000124713	GNMT	FALSE
15867	MR-link-2	14006_36_GNMT_GNMT	14006_36_GNMT_GNMT	M18467	eicosapentaenoate (epa; 20:5n3)	3	-0.0350409	0.0539139	0.51573	DeCODE	Q14749	Shin et al.	eicosapentaenoate (epa; 20:5n3)	HMDB0001999	ENSG00000124713	GNMT	FALSE
15868	MR-link-2	14006_36_GNMT_GNMT	14006_36_GNMT_GNMT	M18474	estrone 3-sulfate	3	-0.0684033	0.153533	0.655939	DeCODE	Q14749	Shin et al.	estrone 3-sulfate	HMDB0001425	ENSG00000124713	GNMT	FALSE
15869	MR-link-2	14006_36_GNMT_GNMT	14006_36_GNMT_GNMT	M18494	taurochenodeoxycholate	3	-0.0373755	0.0632	0.554263	DeCODE	Q14749	Shin et al.	taurochenodeoxycholate	HMDB0000951	ENSG00000124713	GNMT	FALSE
15870	MR-link-2	14006_36_GNMT_GNMT	14006_36_GNMT_GNMT	M19323	docosahexaenoate (dha; 22:6n3)	3	-0.0680737	0.0540837	0.208149	DeCODE	Q14749	Shin et al.	docosahexaenoate (dha; 22:6n3)	HMDB0002183	ENSG00000124713	GNMT	FALSE
15871	MR-link-2	14006_36_GNMT_GNMT	14006_36_GNMT_GNMT	M19934	myo-inositol	3	-0.0226532	0.0593696	0.702786	DeCODE	Q14749	Shin et al.	myo-inositol	HMDB0000211	ENSG00000124713	GNMT	FALSE
15872	MR-link-2	14006_36_GNMT_GNMT	14006_36_GNMT_GNMT	M20489	glucose	3	0.0315412	0.058478	0.589633	DeCODE	Q14749	Shin et al.	glucose	HMDB0000122	ENSG00000124713	GNMT	FALSE
15873	MR-link-2	14006_36_GNMT_GNMT	14006_36_GNMT_GNMT	M21044	2-hydroxybutyrate (ahb)	3	-0.0424127	0.0581613	0.465864	DeCODE	Q14749	Shin et al.	2-hydroxybutyrate (ahb)	HMDB0000008	ENSG00000124713	GNMT	FALSE
15874	MR-link-2	14006_36_GNMT_GNMT	14006_36_GNMT_GNMT	M22189	palmitoylcarnitine (c16)	3	-0.0774511	0.0551932	0.160536	DeCODE	Q14749	Shin et al.	palmitoylcarnitine (c16)	HMDB0000222	ENSG00000124713	GNMT	FALSE
15875	MR-link-2	14006_36_GNMT_GNMT	14006_36_GNMT_GNMT	M22842	cholate	3	0.091929	0.0621346	0.139003	DeCODE	Q14749	Shin et al.	cholate	HMDB0000619	ENSG00000124713	GNMT	FALSE
15876	MR-link-2	14006_36_GNMT_GNMT	14006_36_GNMT_GNMT	M27716	bilirubin (z,z)	3	-0.0144605	0.064376	0.82227	DeCODE	Q14749	Shin et al.	bilirubin (z,z)	HMDB0000054	ENSG00000124713	GNMT	FALSE
15877	MR-link-2	14006_36_GNMT_GNMT	14006_36_GNMT_GNMT	M27718	creatine	3	0.0309958	0.0543422	0.568418	DeCODE	Q14749	Shin et al.	creatine	HMDB0000064	ENSG00000124713	GNMT	FALSE
15878	MR-link-2	14006_36_GNMT_GNMT	14006_36_GNMT_GNMT	M31453	cysteine	3	0.0342636	0.0547646	0.531543	DeCODE	Q14749	Shin et al.	cysteine	HMDB0000574	ENSG00000124713	GNMT	FALSE
15879	MR-link-2	14006_36_GNMT_GNMT	14006_36_GNMT_GNMT	M31454	cystine	3	0.135041	0.104891	0.197942	DeCODE	Q14749	Shin et al.	cystine	HMDB0000192	ENSG00000124713	GNMT	FALSE
15880	MR-link-2	14006_36_GNMT_GNMT	14006_36_GNMT_GNMT	M32198	acetylcarnitine (c2)	3	-0.0967718	0.0559383	0.0836351	DeCODE	Q14749	Shin et al.	acetylcarnitine (c2)	HMDB0000201	ENSG00000124713	GNMT	FALSE
15881	MR-link-2	14006_36_GNMT_GNMT	14006_36_GNMT_GNMT	M32315	serine	3	-0.032727	0.0628612	0.602629	DeCODE	Q14749	Shin et al.	serine	HMDB0000187	ENSG00000124713	GNMT	FALSE
15882	MR-link-2	14006_36_GNMT_GNMT	14006_36_GNMT_GNMT	M32319	trans-4-hydroxyproline	3	-0.00785711	0.0540084	0.884332	DeCODE	Q14749	Shin et al.	trans-4-hydroxyproline	HMDB0000725	ENSG00000124713	GNMT	FALSE
15883	MR-link-2	14006_36_GNMT_GNMT	14006_36_GNMT_GNMT	M32322	glutamate	3	-0.0175853	0.0539904	0.744643	DeCODE	Q14749	Shin et al.	glutamate	HMDB0000148	ENSG00000124713	GNMT	FALSE
15884	MR-link-2	14006_36_GNMT_GNMT	14006_36_GNMT_GNMT	M32338	glycine	3	0.0625803	0.0608252	0.303548	DeCODE	Q14749	Shin et al.	glycine	HMDB0000123	ENSG00000124713	GNMT	TRUE
15885	MR-link-2	14006_36_GNMT_GNMT	14006_36_GNMT_GNMT	M32339	alanine	3	-0.0428554	0.063359	0.498793	DeCODE	Q14749	Shin et al.	alanine	HMDB0000161	ENSG00000124713	GNMT	FALSE
15886	MR-link-2	14006_36_GNMT_GNMT	14006_36_GNMT_GNMT	M32425	dehydroepiandrosterone sulfate (dhea-s)	3	-0.0188889	0.0597921	0.752072	DeCODE	Q14749	Shin et al.	dehydroepiandrosterone sulfate (dhea-s)	HMDB0001032	ENSG00000124713	GNMT	FALSE
15887	MR-link-2	14006_36_GNMT_GNMT	14006_36_GNMT_GNMT	M32458	oleamide	3	0.0366913	0.0569218	0.519192	DeCODE	Q14749	Shin et al.	oleamide	HMDB0002117	ENSG00000124713	GNMT	FALSE
15888	MR-link-2	14006_36_GNMT_GNMT	14006_36_GNMT_GNMT	M32593	heme	3	0.131281	0.0641378	0.0406719	DeCODE	Q14749	Shin et al.	heme	HMDB0003178	ENSG00000124713	GNMT	FALSE
15889	MR-link-2	14006_36_GNMT_GNMT	14006_36_GNMT_GNMT	M33453	alpha-ketoglutarate	3	-0.00808201	0.0622997	0.896782	DeCODE	Q14749	Shin et al.	alpha-ketoglutarate	HMDB0000208	ENSG00000124713	GNMT	FALSE
15890	MR-link-2	14006_36_GNMT_GNMT	14006_36_GNMT_GNMT	M34106	bilirubin (e,z or z,e)*	3	-0.0458344	0.0759007	0.545928	DeCODE	Q14749	Shin et al.	bilirubin (e,z or z,e)*	HMDB0000488	ENSG00000124713	GNMT	FALSE
15891	MR-link-2	14006_36_GNMT_GNMT	14006_36_GNMT_GNMT	M34283	asparagine	3	-0.024071	0.0589461	0.683012	DeCODE	Q14749	Shin et al.	asparagine	HMDB0000168	ENSG00000124713	GNMT	FALSE
15892	MR-link-2	14006_36_GNMT_GNMT	14006_36_GNMT_GNMT	bioa_001	alanine	3	-0.00721699	0.0183149	0.693544	DeCODE	Q14749	Lotta et al.	alanine	HMDB0000161	ENSG00000124713	GNMT	FALSE
15893	MR-link-2	14006_36_GNMT_GNMT	14006_36_GNMT_GNMT	bioa_002	arginine	3	0.0202059	0.0281803	0.47336	DeCODE	Q14749	Lotta et al.	arginine	HMDB0000517	ENSG00000124713	GNMT	FALSE
15894	MR-link-2	14006_36_GNMT_GNMT	14006_36_GNMT_GNMT	bioa_003	asparagine	3	0.00877811	0.0264283	0.739777	DeCODE	Q14749	Lotta et al.	asparagine	HMDB0000168	ENSG00000124713	GNMT	FALSE
15895	MR-link-2	14006_36_GNMT_GNMT	14006_36_GNMT_GNMT	bioa_004	aspartate	3	-0.0605247	0.0270913	0.0254764	DeCODE	Q14749	Lotta et al.	aspartate	HMDB0000191	ENSG00000124713	GNMT	FALSE
15896	MR-link-2	14006_36_GNMT_GNMT	14006_36_GNMT_GNMT	bioa_005	citrulline	3	0.0161605	0.0301587	0.592062	DeCODE	Q14749	Lotta et al.	citrulline	HMDB0000904	ENSG00000124713	GNMT	FALSE
15897	MR-link-2	14006_36_GNMT_GNMT	14006_36_GNMT_GNMT	bioa_006	glutamine	3	0.0492296	0.0181529	0.00668913	DeCODE	Q14749	Lotta et al.	glutamine	HMDB0000641	ENSG00000124713	GNMT	FALSE
15898	MR-link-2	14006_36_GNMT_GNMT	14006_36_GNMT_GNMT	bioa_007	glutamate	3	-0.0269858	0.0296959	0.363489	DeCODE	Q14749	Lotta et al.	glutamate	HMDB0000148	ENSG00000124713	GNMT	FALSE
15899	MR-link-2	14006_36_GNMT_GNMT	14006_36_GNMT_GNMT	bioa_008	glycine	3	0.0170866	0.0189633	0.367571	DeCODE	Q14749	Lotta et al.	glycine	HMDB0000123	ENSG00000124713	GNMT	TRUE
15900	MR-link-2	14006_36_GNMT_GNMT	14006_36_GNMT_GNMT	bioa_009	histidine	3	0.0526694	0.0166966	0.00160777	DeCODE	Q14749	Lotta et al.	histidine	HMDB0000177	ENSG00000124713	GNMT	FALSE
15901	MR-link-2	14006_36_GNMT_GNMT	14006_36_GNMT_GNMT	bioa_013	methionine	3	0.0548519	0.026205	0.0363328	DeCODE	Q14749	Lotta et al.	methionine	HMDB0000696	ENSG00000124713	GNMT	FALSE
15902	MR-link-2	14006_36_GNMT_GNMT	14006_36_GNMT_GNMT	bioa_014	ornithine	3	0.0264507	0.0315317	0.401548	DeCODE	Q14749	Lotta et al.	ornithine	HMDB0000214	ENSG00000124713	GNMT	FALSE
15903	MR-link-2	14006_36_GNMT_GNMT	14006_36_GNMT_GNMT	bioa_015	phenylethylamine	3	-0.0312968	0.0410532	0.445853	DeCODE	Q14749	Lotta et al.	phenylethylamine	HMDB0012275	ENSG00000124713	GNMT	FALSE
15904	MR-link-2	14006_36_GNMT_GNMT	14006_36_GNMT_GNMT	bioa_016	phenylalanine	3	0.0256226	0.017291	0.13838	DeCODE	Q14749	Lotta et al.	phenylalanine	HMDB0000159	ENSG00000124713	GNMT	FALSE
15905	MR-link-2	14006_36_GNMT_GNMT	14006_36_GNMT_GNMT	bioa_018	serine	3	-0.0225549	0.0296173	0.446331	DeCODE	Q14749	Lotta et al.	serine	HMDB0000187	ENSG00000124713	GNMT	FALSE
15906	MR-link-2	14006_36_GNMT_GNMT	14006_36_GNMT_GNMT	bioa_019	threonine	3	0.0315498	0.0300838	0.294302	DeCODE	Q14749	Lotta et al.	threonine	HMDB0000167	ENSG00000124713	GNMT	FALSE
15907	MR-link-2	14006_36_GNMT_GNMT	14006_36_GNMT_GNMT	bioa_020	tryptophan	3	-0.0372854	0.0279433	0.182098	DeCODE	Q14749	Lotta et al.	tryptophan	HMDB0000929	ENSG00000124713	GNMT	FALSE
15908	MR-link-2	14006_36_GNMT_GNMT	14006_36_GNMT_GNMT	bioa_021	tyrosine	3	-0.00125538	0.0177125	0.943497	DeCODE	Q14749	Lotta et al.	tyrosine	HMDB0000158	ENSG00000124713	GNMT	FALSE
15909	MR-link-2	14006_36_GNMT_GNMT	14006_36_GNMT_GNMT	bioa_022	valine	3	0.00511632	0.0207703	0.805428	DeCODE	Q14749	Lotta et al.	valine	HMDB0000883	ENSG00000124713	GNMT	FALSE
15910	MR-link-2	14006_36_GNMT_GNMT	14006_36_GNMT_GNMT	bioa_023	n-acetylornithine	3	-0.0151514	0.028631	0.596669	DeCODE	Q14749	Lotta et al.	n-acetylornithine	HMDB0003357	ENSG00000124713	GNMT	FALSE
15911	MR-link-2	14006_36_GNMT_GNMT	14006_36_GNMT_GNMT	bioa_030	trans-hydroxyproline	3	0.0425256	0.027327	0.119666	DeCODE	Q14749	Lotta et al.	trans-hydroxyproline	HMDB0000725	ENSG00000124713	GNMT	FALSE
15912	MR-link-2	14006_36_GNMT_GNMT	14006_36_GNMT_GNMT	bioa_031	sarcosine	3	0.125404	0.0282362	8.94326e-06	DeCODE	Q14749	Lotta et al.	sarcosine	HMDB0000271	ENSG00000124713	GNMT	TRUE
15913	MR-link-2	14006_36_GNMT_GNMT	14006_36_GNMT_GNMT	bioa_032	serotonin	3	-0.0621888	0.0359291	0.083474	DeCODE	Q14749	Lotta et al.	serotonin	HMDB0000259	ENSG00000124713	GNMT	FALSE
15914	MR-link-2	14006_36_GNMT_GNMT	14006_36_GNMT_GNMT	bioa_033	spermidine	3	0.0663402	0.0293837	0.0239632	DeCODE	Q14749	Lotta et al.	spermidine	HMDB0001257	ENSG00000124713	GNMT	FALSE
15915	MR-link-2	14006_36_GNMT_GNMT	14006_36_GNMT_GNMT	bior_002	acetylcarnitine (c2)	3	-0.0767595	0.0276893	0.00556839	DeCODE	Q14749	Lotta et al.	acetylcarnitine (c2)	HMDB0000201	ENSG00000124713	GNMT	FALSE
15916	MR-link-2	14006_36_GNMT_GNMT	14006_36_GNMT_GNMT	bior_031	hexadecanoylcarnitine	3	-0.0331763	0.0266166	0.212598	DeCODE	Q14749	Lotta et al.	hexadecanoylcarnitine	HMDB0000222	ENSG00000124713	GNMT	FALSE
15917	MR-link-2	14006_36_GNMT_GNMT	14006_36_GNMT_GNMT	met-d-Acetate	acetate	3	-0.00381724	0.0115994	0.742089	DeCODE	Q14749	Borges et al.	acetate	HMDB0000042	ENSG00000124713	GNMT	FALSE
15918	MR-link-2	14006_36_GNMT_GNMT	14006_36_GNMT_GNMT	met-d-Acetoacetate	acetoacetate	3	-0.0073989	0.0123836	0.550191	DeCODE	Q14749	Borges et al.	acetoacetate	HMDB0000060	ENSG00000124713	GNMT	FALSE
15919	MR-link-2	14006_36_GNMT_GNMT	14006_36_GNMT_GNMT	met-d-Ala	alanine	3	-0.00455667	0.0118214	0.699897	DeCODE	Q14749	Borges et al.	alanine	HMDB0000161	ENSG00000124713	GNMT	FALSE
15920	MR-link-2	14006_36_GNMT_GNMT	14006_36_GNMT_GNMT	met-d-Citrate	citrate	3	0.0053134	0.0123292	0.666496	DeCODE	Q14749	Borges et al.	citrate	HMDB0000094	ENSG00000124713	GNMT	FALSE
15921	MR-link-2	14006_36_GNMT_GNMT	14006_36_GNMT_GNMT	met-d-Gln	glutamine	3	0.0321536	0.0126027	0.0107316	DeCODE	Q14749	Borges et al.	glutamine	HMDB0000641	ENSG00000124713	GNMT	FALSE
15922	MR-link-2	14006_36_GNMT_GNMT	14006_36_GNMT_GNMT	met-d-Glucose	glucose	3	-0.0017844	0.0123731	0.88533	DeCODE	Q14749	Borges et al.	glucose	HMDB0000122	ENSG00000124713	GNMT	FALSE
15923	MR-link-2	14006_36_GNMT_GNMT	14006_36_GNMT_GNMT	met-d-Gly	glycine	3	0.0167726	0.0118083	0.15549	DeCODE	Q14749	Borges et al.	glycine	HMDB0000123	ENSG00000124713	GNMT	TRUE
15924	MR-link-2	14006_36_GNMT_GNMT	14006_36_GNMT_GNMT	met-d-His	histidine	3	-0.000823952	0.0112477	0.941603	DeCODE	Q14749	Borges et al.	histidine	HMDB0000177	ENSG00000124713	GNMT	FALSE
15925	MR-link-2	14006_36_GNMT_GNMT	14006_36_GNMT_GNMT	met-d-LA	linoleate (18:2n6)	3	0.0121599	0.0123851	0.326192	DeCODE	Q14749	Borges et al.	linoleate (18:2n6)	HMDB0006270,HMDB0000673	ENSG00000124713	GNMT	FALSE
15926	MR-link-2	14006_36_GNMT_GNMT	14006_36_GNMT_GNMT	met-d-Phe	phenylalanine	3	-0.00346477	0.0115993	0.765165	DeCODE	Q14749	Borges et al.	phenylalanine	HMDB0000159	ENSG00000124713	GNMT	FALSE
15927	MR-link-2	14006_36_GNMT_GNMT	14006_36_GNMT_GNMT	met-d-Pyruvate	pyruvate	3	-0.0225251	0.0115793	0.0517401	DeCODE	Q14749	Borges et al.	pyruvate	HMDB0000243	ENSG00000124713	GNMT	FALSE
15928	MR-link-2	14006_36_GNMT_GNMT	14006_36_GNMT_GNMT	met-d-Tyr	tyrosine	3	-0.0124784	0.0122912	0.309996	DeCODE	Q14749	Borges et al.	tyrosine	HMDB0000158	ENSG00000124713	GNMT	FALSE
15929	MR-link-2	14006_36_GNMT_GNMT	14006_36_GNMT_GNMT	met-d-Val	valine	3	0.0111416	0.0118221	0.345969	DeCODE	Q14749	Borges et al.	valine	HMDB0000883	ENSG00000124713	GNMT	FALSE
15930	MR-link-2	14048_7_IL1RAP_IL_1_R_AcP	14048_7_IL1RAP_IL_1_R_AcP	GCST90199627	n-alpha-acetylornithine	6	-0.00286496	0.0541121	0.957776	DeCODE	Q9NPH3	Chen et al.	n-alpha-acetylornithine	HMDB0003357	ENSG00000196083	IL1RAP	FALSE
15931	MR-link-2	14048_7_IL1RAP_IL_1_R_AcP	14048_7_IL1RAP_IL_1_R_AcP	GCST90199628	3-methylhistidine	6	-0.027516	0.0445876	0.537154	DeCODE	Q9NPH3	Chen et al.	3-methylhistidine	HMDB0000479	ENSG00000196083	IL1RAP	FALSE
15932	MR-link-2	14048_7_IL1RAP_IL_1_R_AcP	14048_7_IL1RAP_IL_1_R_AcP	GCST90199629	glycerophosphorylcholine (gpc)	6	-0.0128498	0.0453749	0.777031	DeCODE	Q9NPH3	Chen et al.	glycerophosphorylcholine (gpc)	HMDB0000086	ENSG00000196083	IL1RAP	FALSE
15933	MR-link-2	14048_7_IL1RAP_IL_1_R_AcP	14048_7_IL1RAP_IL_1_R_AcP	GCST90199637	n-acetylglutamate	6	0.0473371	0.0459764	0.3032	DeCODE	Q9NPH3	Chen et al.	n-acetylglutamate	HMDB0001138	ENSG00000196083	IL1RAP	FALSE
15934	MR-link-2	14048_7_IL1RAP_IL_1_R_AcP	14048_7_IL1RAP_IL_1_R_AcP	GCST90199651	docosahexaenoate (dha; 22:6n3)	6	0.0617981	0.0444478	0.164421	DeCODE	Q9NPH3	Chen et al.	docosahexaenoate (dha; 22:6n3)	HMDB0002183	ENSG00000196083	IL1RAP	FALSE
15935	MR-link-2	14048_7_IL1RAP_IL_1_R_AcP	14048_7_IL1RAP_IL_1_R_AcP	GCST90199652	1-stearoyl-2-oleoyl-gps (18:0/18:1)	6	0.0186948	0.0444059	0.673757	DeCODE	Q9NPH3	Chen et al.	1-stearoyl-2-oleoyl-gps (18:0/18:1)	HMDB0010163	ENSG00000196083	IL1RAP	FALSE
15936	MR-link-2	14048_7_IL1RAP_IL_1_R_AcP	14048_7_IL1RAP_IL_1_R_AcP	GCST90199654	paraxanthine	6	0.0475335	0.0457123	0.298413	DeCODE	Q9NPH3	Chen et al.	paraxanthine	HMDB0001860	ENSG00000196083	IL1RAP	FALSE
15937	MR-link-2	14048_7_IL1RAP_IL_1_R_AcP	14048_7_IL1RAP_IL_1_R_AcP	GCST90199665	n-acetylaspartate (naa)	6	0.0639657	0.0453687	0.158567	DeCODE	Q9NPH3	Chen et al.	n-acetylaspartate (naa)	HMDB0000812	ENSG00000196083	IL1RAP	FALSE
15938	MR-link-2	14048_7_IL1RAP_IL_1_R_AcP	14048_7_IL1RAP_IL_1_R_AcP	GCST90199666	palmitoylcarnitine (c16)	6	0.000722974	0.0442965	0.986978	DeCODE	Q9NPH3	Chen et al.	palmitoylcarnitine (c16)	HMDB0000222	ENSG00000196083	IL1RAP	FALSE
15939	MR-link-2	14048_7_IL1RAP_IL_1_R_AcP	14048_7_IL1RAP_IL_1_R_AcP	GCST90199669	acetylcarnitine (c2)	6	-0.0776068	0.0441564	0.0788249	DeCODE	Q9NPH3	Chen et al.	acetylcarnitine (c2)	HMDB0000201	ENSG00000196083	IL1RAP	FALSE
15940	MR-link-2	14048_7_IL1RAP_IL_1_R_AcP	14048_7_IL1RAP_IL_1_R_AcP	GCST90199673	dehydroepiandrosterone sulfate (dhea-s)	6	0.00363062	0.0437205	0.933819	DeCODE	Q9NPH3	Chen et al.	dehydroepiandrosterone sulfate (dhea-s)	HMDB0001032	ENSG00000196083	IL1RAP	FALSE
15941	MR-link-2	14048_7_IL1RAP_IL_1_R_AcP	14048_7_IL1RAP_IL_1_R_AcP	GCST90199691	1-methylhistidine	6	0.00172302	0.0443003	0.968975	DeCODE	Q9NPH3	Chen et al.	1-methylhistidine	HMDB0000001	ENSG00000196083	IL1RAP	FALSE
15942	MR-link-2	14048_7_IL1RAP_IL_1_R_AcP	14048_7_IL1RAP_IL_1_R_AcP	GCST90199845	sphinganine-1-phosphate	6	-0.00218332	0.0448791	0.961199	DeCODE	Q9NPH3	Chen et al.	sphinganine-1-phosphate	HMDB0001383	ENSG00000196083	IL1RAP	FALSE
15943	MR-link-2	14048_7_IL1RAP_IL_1_R_AcP	14048_7_IL1RAP_IL_1_R_AcP	GCST90199896	sulfate*	6	-0.0253498	0.0453207	0.575929	DeCODE	Q9NPH3	Chen et al.	sulfate*	HMDB01448	ENSG00000196083	IL1RAP	FALSE
15944	MR-link-2	14048_7_IL1RAP_IL_1_R_AcP	14048_7_IL1RAP_IL_1_R_AcP	GCST90199972	sphingomyelin (d18:1/24:1, d18:2/24:0)*	6	0.0398042	0.0439916	0.365564	DeCODE	Q9NPH3	Chen et al.	sphingomyelin (d18:1/24:1, d18:2/24:0)*	HMDB0012107	ENSG00000196083	IL1RAP	FALSE
15945	MR-link-2	14048_7_IL1RAP_IL_1_R_AcP	14048_7_IL1RAP_IL_1_R_AcP	GCST90200001	sphingomyelin (d18:1/20:0, d16:1/22:0)*	6	0.0640924	0.0444149	0.149009	DeCODE	Q9NPH3	Chen et al.	sphingomyelin (d18:1/20:0, d16:1/22:0)*	HMDB0012102	ENSG00000196083	IL1RAP	FALSE
15946	MR-link-2	14048_7_IL1RAP_IL_1_R_AcP	14048_7_IL1RAP_IL_1_R_AcP	GCST90200049	myristoyl dihydrosphingomyelin (d18:0/14:0)*	6	-0.016454	0.0444832	0.711463	DeCODE	Q9NPH3	Chen et al.	myristoyl dihydrosphingomyelin (d18:0/14:0)*	HMDB0012085	ENSG00000196083	IL1RAP	FALSE
15947	MR-link-2	14048_7_IL1RAP_IL_1_R_AcP	14048_7_IL1RAP_IL_1_R_AcP	GCST90200056	sphingomyelin (d18:0/18:0, d19:0/17:0)*	6	0.0341089	0.0447628	0.446064	DeCODE	Q9NPH3	Chen et al.	sphingomyelin (d18:0/18:0, d19:0/17:0)*	HMDB0012087	ENSG00000196083	IL1RAP	FALSE
15948	MR-link-2	14048_7_IL1RAP_IL_1_R_AcP	14048_7_IL1RAP_IL_1_R_AcP	GCST90200279	pantothenate	6	-0.0701204	0.044863	0.118055	DeCODE	Q9NPH3	Chen et al.	pantothenate	HMDB0000210	ENSG00000196083	IL1RAP	FALSE
15949	MR-link-2	14048_7_IL1RAP_IL_1_R_AcP	14048_7_IL1RAP_IL_1_R_AcP	GCST90200281	phosphoethanolamine	6	0.00705468	0.0441242	0.872974	DeCODE	Q9NPH3	Chen et al.	phosphoethanolamine	HMDB0000224	ENSG00000196083	IL1RAP	FALSE
15950	MR-link-2	14048_7_IL1RAP_IL_1_R_AcP	14048_7_IL1RAP_IL_1_R_AcP	GCST90200283	3-ureidopropionate	6	-0.0431437	0.046846	0.357067	DeCODE	Q9NPH3	Chen et al.	3-ureidopropionate	HMDB0000026	ENSG00000196083	IL1RAP	FALSE
15951	MR-link-2	14048_7_IL1RAP_IL_1_R_AcP	14048_7_IL1RAP_IL_1_R_AcP	GCST90200291	sarcosine	6	0.0392696	0.0443861	0.376304	DeCODE	Q9NPH3	Chen et al.	sarcosine	HMDB0000271	ENSG00000196083	IL1RAP	FALSE
15952	MR-link-2	14048_7_IL1RAP_IL_1_R_AcP	14048_7_IL1RAP_IL_1_R_AcP	GCST90200292	trans-4-hydroxyproline	6	0.0472647	0.044365	0.286713	DeCODE	Q9NPH3	Chen et al.	trans-4-hydroxyproline	HMDB0000725	ENSG00000196083	IL1RAP	FALSE
15953	MR-link-2	14048_7_IL1RAP_IL_1_R_AcP	14048_7_IL1RAP_IL_1_R_AcP	GCST90200293	thyroxine	6	-0.0323348	0.0442238	0.464679	DeCODE	Q9NPH3	Chen et al.	thyroxine	HMDB0000248	ENSG00000196083	IL1RAP	FALSE
15954	MR-link-2	14048_7_IL1RAP_IL_1_R_AcP	14048_7_IL1RAP_IL_1_R_AcP	GCST90200296	methyl indole-3-acetate	6	-0.0136123	0.0472454	0.773255	DeCODE	Q9NPH3	Chen et al.	methyl indole-3-acetate	HMDB0029738	ENSG00000196083	IL1RAP	FALSE
15955	MR-link-2	14048_7_IL1RAP_IL_1_R_AcP	14048_7_IL1RAP_IL_1_R_AcP	GCST90200304	citrate	6	-0.00764178	0.0446993	0.864255	DeCODE	Q9NPH3	Chen et al.	citrate	HMDB0000094	ENSG00000196083	IL1RAP	FALSE
15956	MR-link-2	14048_7_IL1RAP_IL_1_R_AcP	14048_7_IL1RAP_IL_1_R_AcP	GCST90200306	butyrate/isobutyrate (4:0)	6	0.0154788	0.0463961	0.738665	DeCODE	Q9NPH3	Chen et al.	butyrate/isobutyrate (4:0)	HMDB0000039	ENSG00000196083	IL1RAP	FALSE
15957	MR-link-2	14048_7_IL1RAP_IL_1_R_AcP	14048_7_IL1RAP_IL_1_R_AcP	GCST90200314	n-acetylneuraminate	6	-0.0653733	0.0443796	0.140738	DeCODE	Q9NPH3	Chen et al.	n-acetylneuraminate	HMDB0000230	ENSG00000196083	IL1RAP	FALSE
15958	MR-link-2	14048_7_IL1RAP_IL_1_R_AcP	14048_7_IL1RAP_IL_1_R_AcP	GCST90200318	acetoacetate	6	-0.119372	0.0480122	0.0129084	DeCODE	Q9NPH3	Chen et al.	acetoacetate	HMDB0000060	ENSG00000196083	IL1RAP	FALSE
15959	MR-link-2	14048_7_IL1RAP_IL_1_R_AcP	14048_7_IL1RAP_IL_1_R_AcP	GCST90200319	cys-gly, oxidized	6	0.0419643	0.0458443	0.359999	DeCODE	Q9NPH3	Chen et al.	cys-gly, oxidized	HMDB0000078	ENSG00000196083	IL1RAP	FALSE
15960	MR-link-2	14048_7_IL1RAP_IL_1_R_AcP	14048_7_IL1RAP_IL_1_R_AcP	GCST90200321	cholate	6	0.0167851	0.0464833	0.718025	DeCODE	Q9NPH3	Chen et al.	cholate	HMDB0000619	ENSG00000196083	IL1RAP	FALSE
15961	MR-link-2	14048_7_IL1RAP_IL_1_R_AcP	14048_7_IL1RAP_IL_1_R_AcP	GCST90200323	creatine	6	0.12976	0.0436594	0.00295771	DeCODE	Q9NPH3	Chen et al.	creatine	HMDB0000064	ENSG00000196083	IL1RAP	FALSE
15962	MR-link-2	14048_7_IL1RAP_IL_1_R_AcP	14048_7_IL1RAP_IL_1_R_AcP	GCST90200325	glycerol	6	-0.0387498	0.0436563	0.37475	DeCODE	Q9NPH3	Chen et al.	glycerol	HMDB0000131	ENSG00000196083	IL1RAP	FALSE
15963	MR-link-2	14048_7_IL1RAP_IL_1_R_AcP	14048_7_IL1RAP_IL_1_R_AcP	GCST90200327	choline	6	-0.124	0.0445439	0.00537301	DeCODE	Q9NPH3	Chen et al.	choline	HMDB0000097	ENSG00000196083	IL1RAP	FALSE
15964	MR-link-2	14048_7_IL1RAP_IL_1_R_AcP	14048_7_IL1RAP_IL_1_R_AcP	GCST90200335	stearoyl sphingomyelin (d18:1/18:0)	6	0.0955558	0.0440939	0.0302273	DeCODE	Q9NPH3	Chen et al.	stearoyl sphingomyelin (d18:1/18:0)	HMDB0001348	ENSG00000196083	IL1RAP	FALSE
15965	MR-link-2	14048_7_IL1RAP_IL_1_R_AcP	14048_7_IL1RAP_IL_1_R_AcP	GCST90200336	n-palmitoyl-sphingosine (d18:1/16:0)	6	0.115391	0.0451157	0.0105376	DeCODE	Q9NPH3	Chen et al.	n-palmitoyl-sphingosine (d18:1/16:0)	HMDB0004949	ENSG00000196083	IL1RAP	FALSE
15966	MR-link-2	14048_7_IL1RAP_IL_1_R_AcP	14048_7_IL1RAP_IL_1_R_AcP	GCST90200337	taurochenodeoxycholate	6	-0.0585486	0.0456153	0.199306	DeCODE	Q9NPH3	Chen et al.	taurochenodeoxycholate	HMDB0000951	ENSG00000196083	IL1RAP	FALSE
15967	MR-link-2	14048_7_IL1RAP_IL_1_R_AcP	14048_7_IL1RAP_IL_1_R_AcP	GCST90200341	n-stearoyl-sphingosine (d18:1/18:0)*	6	0.125042	0.0440246	0.00450757	DeCODE	Q9NPH3	Chen et al.	n-stearoyl-sphingosine (d18:1/18:0)*	HMDB0004950	ENSG00000196083	IL1RAP	FALSE
15968	MR-link-2	14048_7_IL1RAP_IL_1_R_AcP	14048_7_IL1RAP_IL_1_R_AcP	GCST90200345	s-adenosylhomocysteine (sah)	6	-0.12343	0.051463	0.0164661	DeCODE	Q9NPH3	Chen et al.	s-adenosylhomocysteine (sah)	HMDB00939	ENSG00000196083	IL1RAP	FALSE
15969	MR-link-2	14048_7_IL1RAP_IL_1_R_AcP	14048_7_IL1RAP_IL_1_R_AcP	GCST90200348	quinolinate	6	-0.0190093	0.0435568	0.662528	DeCODE	Q9NPH3	Chen et al.	quinolinate	HMDB0000232	ENSG00000196083	IL1RAP	FALSE
15970	MR-link-2	14048_7_IL1RAP_IL_1_R_AcP	14048_7_IL1RAP_IL_1_R_AcP	GCST90200349	eicosapentaenoate (epa; 20:5n3)	6	0.0493004	0.0441076	0.263682	DeCODE	Q9NPH3	Chen et al.	eicosapentaenoate (epa; 20:5n3)	HMDB0001999	ENSG00000196083	IL1RAP	FALSE
15971	MR-link-2	14048_7_IL1RAP_IL_1_R_AcP	14048_7_IL1RAP_IL_1_R_AcP	GCST90200351	n-acetylputrescine	6	-0.127799	0.0446679	0.00422179	DeCODE	Q9NPH3	Chen et al.	n-acetylputrescine	HMDB0002064	ENSG00000196083	IL1RAP	FALSE
15972	MR-link-2	14048_7_IL1RAP_IL_1_R_AcP	14048_7_IL1RAP_IL_1_R_AcP	GCST90200354	linoleate (18:2n6)	6	0.00214377	0.0445519	0.961622	DeCODE	Q9NPH3	Chen et al.	linoleate (18:2n6)	HMDB0006270,HMDB0000673	ENSG00000196083	IL1RAP	FALSE
15973	MR-link-2	14048_7_IL1RAP_IL_1_R_AcP	14048_7_IL1RAP_IL_1_R_AcP	GCST90200355	adenosine 5'-diphosphate (adp)	6	-0.0847532	0.0590708	0.151352	DeCODE	Q9NPH3	Chen et al.	adenosine 5'-diphosphate (adp)	HMDB0001341	ENSG00000196083	IL1RAP	FALSE
15974	MR-link-2	14048_7_IL1RAP_IL_1_R_AcP	14048_7_IL1RAP_IL_1_R_AcP	GCST90200356	adenosine 5'-monophosphate (amp)	6	0.00660024	0.0439325	0.880578	DeCODE	Q9NPH3	Chen et al.	adenosine 5'-monophosphate (amp)	HMDB0000045	ENSG00000196083	IL1RAP	FALSE
15975	MR-link-2	14048_7_IL1RAP_IL_1_R_AcP	14048_7_IL1RAP_IL_1_R_AcP	GCST90200358	arachidonate (20:4n6)	6	0.0034342	0.043844	0.937567	DeCODE	Q9NPH3	Chen et al.	arachidonate (20:4n6)	HMDB0001043	ENSG00000196083	IL1RAP	FALSE
15976	MR-link-2	14048_7_IL1RAP_IL_1_R_AcP	14048_7_IL1RAP_IL_1_R_AcP	GCST90200359	5-methylthioadenosine (mta)	6	0.0310377	0.0444749	0.485258	DeCODE	Q9NPH3	Chen et al.	5-methylthioadenosine (mta)	HMDB0001173	ENSG00000196083	IL1RAP	FALSE
15977	MR-link-2	14048_7_IL1RAP_IL_1_R_AcP	14048_7_IL1RAP_IL_1_R_AcP	GCST90200361	beta-alanine	6	0.0937623	0.0445047	0.0351353	DeCODE	Q9NPH3	Chen et al.	beta-alanine	HMDB0000056	ENSG00000196083	IL1RAP	FALSE
15978	MR-link-2	14048_7_IL1RAP_IL_1_R_AcP	14048_7_IL1RAP_IL_1_R_AcP	GCST90200362	succinate	6	0.0131382	0.045709	0.773782	DeCODE	Q9NPH3	Chen et al.	succinate	HMDB0000254	ENSG00000196083	IL1RAP	FALSE
15979	MR-link-2	14048_7_IL1RAP_IL_1_R_AcP	14048_7_IL1RAP_IL_1_R_AcP	GCST90200363	choline phosphate	6	0.0686035	0.0441915	0.120563	DeCODE	Q9NPH3	Chen et al.	choline phosphate	HMDB0001565	ENSG00000196083	IL1RAP	FALSE
15980	MR-link-2	14048_7_IL1RAP_IL_1_R_AcP	14048_7_IL1RAP_IL_1_R_AcP	GCST90200364	cysteinylglycine	6	-0.0125625	0.0446727	0.778548	DeCODE	Q9NPH3	Chen et al.	cysteinylglycine	HMDB0000078	ENSG00000196083	IL1RAP	FALSE
15981	MR-link-2	14048_7_IL1RAP_IL_1_R_AcP	14048_7_IL1RAP_IL_1_R_AcP	GCST90200365	phenylpyruvate	6	0.0690059	0.0442808	0.119145	DeCODE	Q9NPH3	Chen et al.	phenylpyruvate	HMDB0000205	ENSG00000196083	IL1RAP	FALSE
15982	MR-link-2	14048_7_IL1RAP_IL_1_R_AcP	14048_7_IL1RAP_IL_1_R_AcP	GCST90200368	cholesterol	6	0.111401	0.0453882	0.0141115	DeCODE	Q9NPH3	Chen et al.	cholesterol	HMDB0000067	ENSG00000196083	IL1RAP	FALSE
15983	MR-link-2	14048_7_IL1RAP_IL_1_R_AcP	14048_7_IL1RAP_IL_1_R_AcP	GCST90200369	2-hydroxyphenylacetate	6	-0.0414958	0.0456219	0.363055	DeCODE	Q9NPH3	Chen et al.	2-hydroxyphenylacetate	HMDB0000669	ENSG00000196083	IL1RAP	FALSE
15984	MR-link-2	14048_7_IL1RAP_IL_1_R_AcP	14048_7_IL1RAP_IL_1_R_AcP	GCST90200370	aspartate	6	0.0172777	0.0443081	0.696578	DeCODE	Q9NPH3	Chen et al.	aspartate	HMDB0000191	ENSG00000196083	IL1RAP	FALSE
15985	MR-link-2	14048_7_IL1RAP_IL_1_R_AcP	14048_7_IL1RAP_IL_1_R_AcP	GCST90200372	arginine	6	0.0239096	0.0438908	0.585924	DeCODE	Q9NPH3	Chen et al.	arginine	HMDB0000517	ENSG00000196083	IL1RAP	FALSE
15986	MR-link-2	14048_7_IL1RAP_IL_1_R_AcP	14048_7_IL1RAP_IL_1_R_AcP	GCST90200374	sphinganine	6	0.0514891	0.0461521	0.264576	DeCODE	Q9NPH3	Chen et al.	sphinganine	HMDB0000269	ENSG00000196083	IL1RAP	FALSE
15987	MR-link-2	14048_7_IL1RAP_IL_1_R_AcP	14048_7_IL1RAP_IL_1_R_AcP	GCST90200376	flavin adenine dinucleotide (fad)	6	0.0459016	0.0513217	0.371114	DeCODE	Q9NPH3	Chen et al.	flavin adenine dinucleotide (fad)	HMDB0001248	ENSG00000196083	IL1RAP	FALSE
15988	MR-link-2	14048_7_IL1RAP_IL_1_R_AcP	14048_7_IL1RAP_IL_1_R_AcP	GCST90200377	histidine	6	0.0718289	0.0449136	0.109761	DeCODE	Q9NPH3	Chen et al.	histidine	HMDB0000177	ENSG00000196083	IL1RAP	FALSE
15989	MR-link-2	14048_7_IL1RAP_IL_1_R_AcP	14048_7_IL1RAP_IL_1_R_AcP	GCST90200378	cortisol	6	0.0178879	0.0451977	0.692275	DeCODE	Q9NPH3	Chen et al.	cortisol	HMDB0000063	ENSG00000196083	IL1RAP	FALSE
15990	MR-link-2	14048_7_IL1RAP_IL_1_R_AcP	14048_7_IL1RAP_IL_1_R_AcP	GCST90200379	hypotaurine	6	-0.0632368	0.0445308	0.155588	DeCODE	Q9NPH3	Chen et al.	hypotaurine	HMDB0000965	ENSG00000196083	IL1RAP	FALSE
15991	MR-link-2	14048_7_IL1RAP_IL_1_R_AcP	14048_7_IL1RAP_IL_1_R_AcP	GCST90200382	cystine	6	-0.0489558	0.0445936	0.272283	DeCODE	Q9NPH3	Chen et al.	cystine	HMDB0000192	ENSG00000196083	IL1RAP	FALSE
15992	MR-link-2	14048_7_IL1RAP_IL_1_R_AcP	14048_7_IL1RAP_IL_1_R_AcP	GCST90200383	cystathionine	6	0.0777739	0.0450627	0.0843646	DeCODE	Q9NPH3	Chen et al.	cystathionine	HMDB0000099	ENSG00000196083	IL1RAP	FALSE
15993	MR-link-2	14048_7_IL1RAP_IL_1_R_AcP	14048_7_IL1RAP_IL_1_R_AcP	GCST90200384	guanidinoacetate	6	-0.0400254	0.0440718	0.36378	DeCODE	Q9NPH3	Chen et al.	guanidinoacetate	HMDB0000128	ENSG00000196083	IL1RAP	FALSE
15994	MR-link-2	14048_7_IL1RAP_IL_1_R_AcP	14048_7_IL1RAP_IL_1_R_AcP	GCST90200385	sphingosine	6	0.0172561	0.0449819	0.701257	DeCODE	Q9NPH3	Chen et al.	sphingosine	HMDB0000252	ENSG00000196083	IL1RAP	FALSE
15995	MR-link-2	14048_7_IL1RAP_IL_1_R_AcP	14048_7_IL1RAP_IL_1_R_AcP	GCST90200390	stearate (18:0)	6	0.0558208	0.0448071	0.212836	DeCODE	Q9NPH3	Chen et al.	stearate (18:0)	HMDB0000827	ENSG00000196083	IL1RAP	FALSE
15996	MR-link-2	14048_7_IL1RAP_IL_1_R_AcP	14048_7_IL1RAP_IL_1_R_AcP	GCST90200391	methionine	6	0.0206838	0.0439392	0.637829	DeCODE	Q9NPH3	Chen et al.	methionine	HMDB0000696	ENSG00000196083	IL1RAP	FALSE
15997	MR-link-2	14048_7_IL1RAP_IL_1_R_AcP	14048_7_IL1RAP_IL_1_R_AcP	GCST90200392	orotate	6	-0.0155064	0.0441391	0.725357	DeCODE	Q9NPH3	Chen et al.	orotate	HMDB0000226	ENSG00000196083	IL1RAP	FALSE
15998	MR-link-2	14048_7_IL1RAP_IL_1_R_AcP	14048_7_IL1RAP_IL_1_R_AcP	GCST90200393	phosphate	6	0.0329392	0.045842	0.472426	DeCODE	Q9NPH3	Chen et al.	phosphate	HMDB0001429	ENSG00000196083	IL1RAP	FALSE
15999	MR-link-2	14048_7_IL1RAP_IL_1_R_AcP	14048_7_IL1RAP_IL_1_R_AcP	GCST90200394	inosine	6	-0.13307	0.0578466	0.0214263	DeCODE	Q9NPH3	Chen et al.	inosine	HMDB0000195	ENSG00000196083	IL1RAP	FALSE
16000	MR-link-2	14048_7_IL1RAP_IL_1_R_AcP	14048_7_IL1RAP_IL_1_R_AcP	GCST90200395	inosine 5'-monophosphate (imp)	6	0.194952	0.0587418	0.000904073	DeCODE	Q9NPH3	Chen et al.	inosine 5'-monophosphate (imp)	HMDB0000175	ENSG00000196083	IL1RAP	FALSE
16001	MR-link-2	14048_7_IL1RAP_IL_1_R_AcP	14048_7_IL1RAP_IL_1_R_AcP	GCST90200396	phenylalanine	6	0.0129707	0.0436173	0.766181	DeCODE	Q9NPH3	Chen et al.	phenylalanine	HMDB0000159	ENSG00000196083	IL1RAP	FALSE
16002	MR-link-2	14048_7_IL1RAP_IL_1_R_AcP	14048_7_IL1RAP_IL_1_R_AcP	GCST90200397	palmitate (16:0)	6	0.0347149	0.044745	0.437845	DeCODE	Q9NPH3	Chen et al.	palmitate (16:0)	HMDB0000220	ENSG00000196083	IL1RAP	FALSE
16003	MR-link-2	14048_7_IL1RAP_IL_1_R_AcP	14048_7_IL1RAP_IL_1_R_AcP	GCST90200400	nicotinamide	6	0.016954	0.0452615	0.707973	DeCODE	Q9NPH3	Chen et al.	nicotinamide	HMDB0001406	ENSG00000196083	IL1RAP	TRUE
16004	MR-link-2	14048_7_IL1RAP_IL_1_R_AcP	14048_7_IL1RAP_IL_1_R_AcP	GCST90200401	myo-inositol	6	-0.0295784	0.044673	0.507901	DeCODE	Q9NPH3	Chen et al.	myo-inositol	HMDB0000211	ENSG00000196083	IL1RAP	FALSE
16005	MR-link-2	14048_7_IL1RAP_IL_1_R_AcP	14048_7_IL1RAP_IL_1_R_AcP	GCST90200403	citrulline	6	-0.142687	0.044357	0.00129632	DeCODE	Q9NPH3	Chen et al.	citrulline	HMDB0000904	ENSG00000196083	IL1RAP	FALSE
16006	MR-link-2	14048_7_IL1RAP_IL_1_R_AcP	14048_7_IL1RAP_IL_1_R_AcP	GCST90200404	ornithine	6	-0.0338454	0.0444851	0.446761	DeCODE	Q9NPH3	Chen et al.	ornithine	HMDB0000214	ENSG00000196083	IL1RAP	FALSE
16007	MR-link-2	14048_7_IL1RAP_IL_1_R_AcP	14048_7_IL1RAP_IL_1_R_AcP	GCST90200405	retinol (vitamin a)	6	0.0684188	0.0437864	0.118156	DeCODE	Q9NPH3	Chen et al.	retinol (vitamin a)	HMDB0000305	ENSG00000196083	IL1RAP	FALSE
16008	MR-link-2	14048_7_IL1RAP_IL_1_R_AcP	14048_7_IL1RAP_IL_1_R_AcP	GCST90200406	1-methylnicotinamide	6	-0.0157834	0.0447505	0.724316	DeCODE	Q9NPH3	Chen et al.	1-methylnicotinamide	HMDB0000699	ENSG00000196083	IL1RAP	FALSE
16009	MR-link-2	14048_7_IL1RAP_IL_1_R_AcP	14048_7_IL1RAP_IL_1_R_AcP	GCST90200407	uridine	6	-0.0876295	0.0440729	0.0467804	DeCODE	Q9NPH3	Chen et al.	uridine	HMDB0000296	ENSG00000196083	IL1RAP	FALSE
16010	MR-link-2	14048_7_IL1RAP_IL_1_R_AcP	14048_7_IL1RAP_IL_1_R_AcP	GCST90200410	phytanate	6	0.00360676	0.0451659	0.936352	DeCODE	Q9NPH3	Chen et al.	phytanate	HMDB0000801	ENSG00000196083	IL1RAP	FALSE
16011	MR-link-2	14048_7_IL1RAP_IL_1_R_AcP	14048_7_IL1RAP_IL_1_R_AcP	GCST90200412	glutamate	6	-0.0165455	0.0446421	0.710917	DeCODE	Q9NPH3	Chen et al.	glutamate	HMDB0000148	ENSG00000196083	IL1RAP	FALSE
16012	MR-link-2	14048_7_IL1RAP_IL_1_R_AcP	14048_7_IL1RAP_IL_1_R_AcP	GCST90200413	2'-deoxyuridine	6	-0.0388973	0.0459623	0.397393	DeCODE	Q9NPH3	Chen et al.	2'-deoxyuridine	HMDB0000012	ENSG00000196083	IL1RAP	FALSE
16013	MR-link-2	14048_7_IL1RAP_IL_1_R_AcP	14048_7_IL1RAP_IL_1_R_AcP	GCST90200415	serine	6	0.0646727	0.0449986	0.150657	DeCODE	Q9NPH3	Chen et al.	serine	HMDB0000187	ENSG00000196083	IL1RAP	FALSE
16014	MR-link-2	14048_7_IL1RAP_IL_1_R_AcP	14048_7_IL1RAP_IL_1_R_AcP	GCST90200417	urea	6	-0.0378567	0.0445233	0.395177	DeCODE	Q9NPH3	Chen et al.	urea	HMDB0000294	ENSG00000196083	IL1RAP	FALSE
16015	MR-link-2	14048_7_IL1RAP_IL_1_R_AcP	14048_7_IL1RAP_IL_1_R_AcP	GCST90200418	pyridoxal	6	-0.0798684	0.0453962	0.0785154	DeCODE	Q9NPH3	Chen et al.	pyridoxal	HMDB0001545	ENSG00000196083	IL1RAP	FALSE
16016	MR-link-2	14048_7_IL1RAP_IL_1_R_AcP	14048_7_IL1RAP_IL_1_R_AcP	GCST90200419	glutamine	6	-0.0379816	0.0440034	0.388055	DeCODE	Q9NPH3	Chen et al.	glutamine	HMDB0000641	ENSG00000196083	IL1RAP	FALSE
16017	MR-link-2	14048_7_IL1RAP_IL_1_R_AcP	14048_7_IL1RAP_IL_1_R_AcP	GCST90200422	serotonin	6	0.0254926	0.0469177	0.586891	DeCODE	Q9NPH3	Chen et al.	serotonin	HMDB0000259	ENSG00000196083	IL1RAP	FALSE
16018	MR-link-2	14048_7_IL1RAP_IL_1_R_AcP	14048_7_IL1RAP_IL_1_R_AcP	GCST90200423	spermidine	6	-0.0286052	0.0478893	0.550294	DeCODE	Q9NPH3	Chen et al.	spermidine	HMDB0001257	ENSG00000196083	IL1RAP	FALSE
16019	MR-link-2	14048_7_IL1RAP_IL_1_R_AcP	14048_7_IL1RAP_IL_1_R_AcP	GCST90200427	tyrosine	6	-0.00206942	0.0441505	0.962615	DeCODE	Q9NPH3	Chen et al.	tyrosine	HMDB0000158	ENSG00000196083	IL1RAP	FALSE
16020	MR-link-2	14048_7_IL1RAP_IL_1_R_AcP	14048_7_IL1RAP_IL_1_R_AcP	GCST90200429	cytidine	6	-0.0781953	0.048303	0.10548	DeCODE	Q9NPH3	Chen et al.	cytidine	HMDB0000089	ENSG00000196083	IL1RAP	FALSE
16021	MR-link-2	14048_7_IL1RAP_IL_1_R_AcP	14048_7_IL1RAP_IL_1_R_AcP	GCST90200430	pyruvate	6	-0.0573249	0.0442507	0.195162	DeCODE	Q9NPH3	Chen et al.	pyruvate	HMDB0000243	ENSG00000196083	IL1RAP	FALSE
16022	MR-link-2	14048_7_IL1RAP_IL_1_R_AcP	14048_7_IL1RAP_IL_1_R_AcP	GCST90200431	alanine	6	-0.00643757	0.0439104	0.883442	DeCODE	Q9NPH3	Chen et al.	alanine	HMDB0000161	ENSG00000196083	IL1RAP	FALSE
16023	MR-link-2	14048_7_IL1RAP_IL_1_R_AcP	14048_7_IL1RAP_IL_1_R_AcP	GCST90200432	threonine	6	-0.083878	0.0455756	0.0657073	DeCODE	Q9NPH3	Chen et al.	threonine	HMDB0000167	ENSG00000196083	IL1RAP	FALSE
16024	MR-link-2	14048_7_IL1RAP_IL_1_R_AcP	14048_7_IL1RAP_IL_1_R_AcP	GCST90200437	fructose	6	-0.0427192	0.0451475	0.344039	DeCODE	Q9NPH3	Chen et al.	fructose	HMDB0000660	ENSG00000196083	IL1RAP	FALSE
16025	MR-link-2	14048_7_IL1RAP_IL_1_R_AcP	14048_7_IL1RAP_IL_1_R_AcP	GCST90200438	alpha-ketobutyrate	6	0.046672	0.0449554	0.299184	DeCODE	Q9NPH3	Chen et al.	alpha-ketobutyrate	HMDB0000005	ENSG00000196083	IL1RAP	FALSE
16026	MR-link-2	14048_7_IL1RAP_IL_1_R_AcP	14048_7_IL1RAP_IL_1_R_AcP	GCST90200439	cysteine	6	0.0168444	0.0442996	0.703768	DeCODE	Q9NPH3	Chen et al.	cysteine	HMDB0000574	ENSG00000196083	IL1RAP	FALSE
16027	MR-link-2	14048_7_IL1RAP_IL_1_R_AcP	14048_7_IL1RAP_IL_1_R_AcP	GCST90200440	glucose	6	0.00331354	0.0444094	0.940522	DeCODE	Q9NPH3	Chen et al.	glucose	HMDB0000122	ENSG00000196083	IL1RAP	FALSE
16028	MR-link-2	14048_7_IL1RAP_IL_1_R_AcP	14048_7_IL1RAP_IL_1_R_AcP	GCST90200441	tryptophan	6	0.0328858	0.0438068	0.452833	DeCODE	Q9NPH3	Chen et al.	tryptophan	HMDB0000929	ENSG00000196083	IL1RAP	FALSE
16029	MR-link-2	14048_7_IL1RAP_IL_1_R_AcP	14048_7_IL1RAP_IL_1_R_AcP	GCST90200442	valine	6	0.0882934	0.0450204	0.0498575	DeCODE	Q9NPH3	Chen et al.	valine	HMDB0000883	ENSG00000196083	IL1RAP	FALSE
16030	MR-link-2	14048_7_IL1RAP_IL_1_R_AcP	14048_7_IL1RAP_IL_1_R_AcP	GCST90200444	dihydroorotate	6	-0.0432186	0.0447301	0.33394	DeCODE	Q9NPH3	Chen et al.	dihydroorotate	HMDB03349	ENSG00000196083	IL1RAP	FALSE
16031	MR-link-2	14048_7_IL1RAP_IL_1_R_AcP	14048_7_IL1RAP_IL_1_R_AcP	GCST90200447	maltose	6	0.0492305	0.0500954	0.325738	DeCODE	Q9NPH3	Chen et al.	maltose	HMDB0000163	ENSG00000196083	IL1RAP	FALSE
16032	MR-link-2	14048_7_IL1RAP_IL_1_R_AcP	14048_7_IL1RAP_IL_1_R_AcP	GCST90200452	asparagine	6	-0.0471019	0.0448824	0.293971	DeCODE	Q9NPH3	Chen et al.	asparagine	HMDB0000168	ENSG00000196083	IL1RAP	FALSE
16033	MR-link-2	14048_7_IL1RAP_IL_1_R_AcP	14048_7_IL1RAP_IL_1_R_AcP	GCST90200455	alpha-ketoglutarate	6	0.0416543	0.0447793	0.352261	DeCODE	Q9NPH3	Chen et al.	alpha-ketoglutarate	HMDB0000208	ENSG00000196083	IL1RAP	FALSE
16034	MR-link-2	14048_7_IL1RAP_IL_1_R_AcP	14048_7_IL1RAP_IL_1_R_AcP	GCST90200680	5-acetylamino-6-formylamino-3-methyluracil	6	0.0404242	0.0463142	0.382758	DeCODE	Q9NPH3	Chen et al.	5-acetylamino-6-formylamino-3-methyluracil	HMDB0011105	ENSG00000196083	IL1RAP	FALSE
16035	MR-link-2	14048_7_IL1RAP_IL_1_R_AcP	14048_7_IL1RAP_IL_1_R_AcP	GCST90200684	n-acetyl-aspartyl-glutamate (naag)	6	0.0229094	0.0456741	0.61596	DeCODE	Q9NPH3	Chen et al.	n-acetyl-aspartyl-glutamate (naag)	HMDB0001067	ENSG00000196083	IL1RAP	FALSE
16036	MR-link-2	14048_7_IL1RAP_IL_1_R_AcP	14048_7_IL1RAP_IL_1_R_AcP	GCST90200687	bilirubin (e,z or z,e)*	6	-0.0846161	0.0443153	0.056209	DeCODE	Q9NPH3	Chen et al.	bilirubin (e,z or z,e)*	HMDB0000488	ENSG00000196083	IL1RAP	FALSE
16037	MR-link-2	14048_7_IL1RAP_IL_1_R_AcP	14048_7_IL1RAP_IL_1_R_AcP	GCST90200691	n-delta-acetylornithine	6	0.00505827	0.0442372	0.908965	DeCODE	Q9NPH3	Chen et al.	n-delta-acetylornithine	HMDB0003357	ENSG00000196083	IL1RAP	FALSE
16038	MR-link-2	14048_7_IL1RAP_IL_1_R_AcP	14048_7_IL1RAP_IL_1_R_AcP	GCST90200704	bilirubin (z,z)	6	-0.0697995	0.044553	0.117194	DeCODE	Q9NPH3	Chen et al.	bilirubin (z,z)	HMDB0000054	ENSG00000196083	IL1RAP	FALSE
16039	MR-link-2	14048_7_IL1RAP_IL_1_R_AcP	14048_7_IL1RAP_IL_1_R_AcP	GCST90200706	biliverdin	6	-0.0436482	0.0445714	0.327437	DeCODE	Q9NPH3	Chen et al.	biliverdin	HMDB0001008	ENSG00000196083	IL1RAP	FALSE
16040	MR-link-2	14048_7_IL1RAP_IL_1_R_AcP	14048_7_IL1RAP_IL_1_R_AcP	GCST90200707	glycine	6	-0.0745092	0.0447423	0.0958534	DeCODE	Q9NPH3	Chen et al.	glycine	HMDB0000123	ENSG00000196083	IL1RAP	FALSE
16041	MR-link-2	14048_7_IL1RAP_IL_1_R_AcP	14048_7_IL1RAP_IL_1_R_AcP	M00053	glutamine	4	0.00840662	0.0110605	0.447222	DeCODE	Q9NPH3	Shin et al.	glutamine	HMDB0000641	ENSG00000196083	IL1RAP	FALSE
16042	MR-link-2	14048_7_IL1RAP_IL_1_R_AcP	14048_7_IL1RAP_IL_1_R_AcP	M00054	tryptophan	4	0.0213484	0.0116452	0.066768	DeCODE	Q9NPH3	Shin et al.	tryptophan	HMDB0000929	ENSG00000196083	IL1RAP	FALSE
16043	MR-link-2	14048_7_IL1RAP_IL_1_R_AcP	14048_7_IL1RAP_IL_1_R_AcP	M00059	histidine	4	0.000162736	0.0110736	0.988275	DeCODE	Q9NPH3	Shin et al.	histidine	HMDB0000177	ENSG00000196083	IL1RAP	FALSE
16044	MR-link-2	14048_7_IL1RAP_IL_1_R_AcP	14048_7_IL1RAP_IL_1_R_AcP	M00063	cholesterol	4	0.00153638	0.0115326	0.894019	DeCODE	Q9NPH3	Shin et al.	cholesterol	HMDB0000067	ENSG00000196083	IL1RAP	FALSE
16045	MR-link-2	14048_7_IL1RAP_IL_1_R_AcP	14048_7_IL1RAP_IL_1_R_AcP	M00064	phenylalanine	4	-0.0141342	0.0110867	0.202351	DeCODE	Q9NPH3	Shin et al.	phenylalanine	HMDB0000159	ENSG00000196083	IL1RAP	FALSE
16046	MR-link-2	14048_7_IL1RAP_IL_1_R_AcP	14048_7_IL1RAP_IL_1_R_AcP	M00555	adenosine	4	0.00141432	0.0114149	0.901393	DeCODE	Q9NPH3	Shin et al.	adenosine	HMDB0000050	ENSG00000196083	IL1RAP	FALSE
16047	MR-link-2	14048_7_IL1RAP_IL_1_R_AcP	14048_7_IL1RAP_IL_1_R_AcP	M00577	fructose	4	0.0203193	0.0111118	0.0674548	DeCODE	Q9NPH3	Shin et al.	fructose	HMDB0000660	ENSG00000196083	IL1RAP	FALSE
16048	MR-link-2	14048_7_IL1RAP_IL_1_R_AcP	14048_7_IL1RAP_IL_1_R_AcP	M00599	pyruvate	4	-0.0072776	0.0112004	0.515847	DeCODE	Q9NPH3	Shin et al.	pyruvate	HMDB0000243	ENSG00000196083	IL1RAP	FALSE
16049	MR-link-2	14048_7_IL1RAP_IL_1_R_AcP	14048_7_IL1RAP_IL_1_R_AcP	M00606	uridine	4	-0.0167159	0.0112304	0.136632	DeCODE	Q9NPH3	Shin et al.	uridine	HMDB0000296	ENSG00000196083	IL1RAP	FALSE
16050	MR-link-2	14048_7_IL1RAP_IL_1_R_AcP	14048_7_IL1RAP_IL_1_R_AcP	M01105	linoleate (18:2n6)	4	-0.0127001	0.0117749	0.280776	DeCODE	Q9NPH3	Shin et al.	linoleate (18:2n6)	HMDB0006270,HMDB0000673	ENSG00000196083	IL1RAP	FALSE
16051	MR-link-2	14048_7_IL1RAP_IL_1_R_AcP	14048_7_IL1RAP_IL_1_R_AcP	M01110	arachidonate (20:4n6)	4	-0.00417726	0.0111029	0.706744	DeCODE	Q9NPH3	Shin et al.	arachidonate (20:4n6)	HMDB0001043	ENSG00000196083	IL1RAP	FALSE
16052	MR-link-2	14048_7_IL1RAP_IL_1_R_AcP	14048_7_IL1RAP_IL_1_R_AcP	M01123	inosine	4	-0.00714256	0.0185236	0.699798	DeCODE	Q9NPH3	Shin et al.	inosine	HMDB0000195	ENSG00000196083	IL1RAP	FALSE
16053	MR-link-2	14048_7_IL1RAP_IL_1_R_AcP	14048_7_IL1RAP_IL_1_R_AcP	M01284	threonine	4	-0.0245804	0.012621	0.0514657	DeCODE	Q9NPH3	Shin et al.	threonine	HMDB0000167	ENSG00000196083	IL1RAP	FALSE
16054	MR-link-2	14048_7_IL1RAP_IL_1_R_AcP	14048_7_IL1RAP_IL_1_R_AcP	M01299	tyrosine	4	0.00152458	0.0112533	0.892234	DeCODE	Q9NPH3	Shin et al.	tyrosine	HMDB0000158	ENSG00000196083	IL1RAP	FALSE
16055	MR-link-2	14048_7_IL1RAP_IL_1_R_AcP	14048_7_IL1RAP_IL_1_R_AcP	M01302	methionine	4	-0.0147608	0.0111045	0.18376	DeCODE	Q9NPH3	Shin et al.	methionine	HMDB0000696	ENSG00000196083	IL1RAP	FALSE
16056	MR-link-2	14048_7_IL1RAP_IL_1_R_AcP	14048_7_IL1RAP_IL_1_R_AcP	M01336	palmitate (16:0)	4	-0.0212331	0.0116194	0.0676433	DeCODE	Q9NPH3	Shin et al.	palmitate (16:0)	HMDB0000220	ENSG00000196083	IL1RAP	FALSE
16057	MR-link-2	14048_7_IL1RAP_IL_1_R_AcP	14048_7_IL1RAP_IL_1_R_AcP	M01358	stearate (18:0)	4	-0.0218459	0.0116433	0.0606201	DeCODE	Q9NPH3	Shin et al.	stearate (18:0)	HMDB0000827	ENSG00000196083	IL1RAP	FALSE
16058	MR-link-2	14048_7_IL1RAP_IL_1_R_AcP	14048_7_IL1RAP_IL_1_R_AcP	M01493	ornithine	4	-0.0231487	0.0111444	0.0377876	DeCODE	Q9NPH3	Shin et al.	ornithine	HMDB0000214	ENSG00000196083	IL1RAP	FALSE
16059	MR-link-2	14048_7_IL1RAP_IL_1_R_AcP	14048_7_IL1RAP_IL_1_R_AcP	M01508	pantothenate	4	0.00402403	0.0113605	0.723179	DeCODE	Q9NPH3	Shin et al.	pantothenate	HMDB0000210	ENSG00000196083	IL1RAP	FALSE
16060	MR-link-2	14048_7_IL1RAP_IL_1_R_AcP	14048_7_IL1RAP_IL_1_R_AcP	M01564	citrate	4	0.0099823	0.0115142	0.385968	DeCODE	Q9NPH3	Shin et al.	citrate	HMDB0000094	ENSG00000196083	IL1RAP	FALSE
16061	MR-link-2	14048_7_IL1RAP_IL_1_R_AcP	14048_7_IL1RAP_IL_1_R_AcP	M01638	arginine	4	0.00800799	0.0112927	0.478244	DeCODE	Q9NPH3	Shin et al.	arginine	HMDB0000517	ENSG00000196083	IL1RAP	FALSE
16062	MR-link-2	14048_7_IL1RAP_IL_1_R_AcP	14048_7_IL1RAP_IL_1_R_AcP	M01640	ascorbate (vitamin c)	4	-0.0161763	0.0209302	0.4396	DeCODE	Q9NPH3	Shin et al.	ascorbate (vitamin c)	HMDB0000044	ENSG00000196083	IL1RAP	FALSE
16063	MR-link-2	14048_7_IL1RAP_IL_1_R_AcP	14048_7_IL1RAP_IL_1_R_AcP	M01649	valine	4	0.00473643	0.011089	0.669285	DeCODE	Q9NPH3	Shin et al.	valine	HMDB0000883	ENSG00000196083	IL1RAP	FALSE
16064	MR-link-2	14048_7_IL1RAP_IL_1_R_AcP	14048_7_IL1RAP_IL_1_R_AcP	M01670	urea	4	0.00378838	0.0118014	0.748201	DeCODE	Q9NPH3	Shin et al.	urea	HMDB0000294	ENSG00000196083	IL1RAP	FALSE
16065	MR-link-2	14048_7_IL1RAP_IL_1_R_AcP	14048_7_IL1RAP_IL_1_R_AcP	M01712	cortisol	4	0.00937825	0.0110945	0.397942	DeCODE	Q9NPH3	Shin et al.	cortisol	HMDB0000063	ENSG00000196083	IL1RAP	FALSE
16066	MR-link-2	14048_7_IL1RAP_IL_1_R_AcP	14048_7_IL1RAP_IL_1_R_AcP	M01827	riboflavin (vitamin b2)	4	0.0155691	0.0241232	0.518668	DeCODE	Q9NPH3	Shin et al.	riboflavin (vitamin b2)	HMDB0000244	ENSG00000196083	IL1RAP	FALSE
16067	MR-link-2	14048_7_IL1RAP_IL_1_R_AcP	14048_7_IL1RAP_IL_1_R_AcP	M02132	citrulline	4	-0.00598874	0.0115065	0.602739	DeCODE	Q9NPH3	Shin et al.	citrulline	HMDB0000904	ENSG00000196083	IL1RAP	FALSE
16068	MR-link-2	14048_7_IL1RAP_IL_1_R_AcP	14048_7_IL1RAP_IL_1_R_AcP	M02137	biliverdin	4	-0.0210161	0.012049	0.081122	DeCODE	Q9NPH3	Shin et al.	biliverdin	HMDB0001008	ENSG00000196083	IL1RAP	FALSE
16069	MR-link-2	14048_7_IL1RAP_IL_1_R_AcP	14048_7_IL1RAP_IL_1_R_AcP	M02342	serotonin (5ht)	4	-0.0301214	0.012832	0.0189072	DeCODE	Q9NPH3	Shin et al.	serotonin (5ht)	HMDB0000259	ENSG00000196083	IL1RAP	FALSE
16070	MR-link-2	14048_7_IL1RAP_IL_1_R_AcP	14048_7_IL1RAP_IL_1_R_AcP	M03147	xanthine	4	-0.00742752	0.0117819	0.52842	DeCODE	Q9NPH3	Shin et al.	xanthine	HMDB0000292	ENSG00000196083	IL1RAP	FALSE
16071	MR-link-2	14048_7_IL1RAP_IL_1_R_AcP	14048_7_IL1RAP_IL_1_R_AcP	M11438	phosphate	4	-0.00926664	0.0110911	0.403435	DeCODE	Q9NPH3	Shin et al.	phosphate	HMDB0001429	ENSG00000196083	IL1RAP	FALSE
16072	MR-link-2	14048_7_IL1RAP_IL_1_R_AcP	14048_7_IL1RAP_IL_1_R_AcP	M15122	glycerol	4	-0.00175725	0.0110929	0.874132	DeCODE	Q9NPH3	Shin et al.	glycerol	HMDB0000131	ENSG00000196083	IL1RAP	FALSE
16073	MR-link-2	14048_7_IL1RAP_IL_1_R_AcP	14048_7_IL1RAP_IL_1_R_AcP	M15488	acetylphosphate	4	0.00141432	0.0114149	0.901393	DeCODE	Q9NPH3	Shin et al.	acetylphosphate	HMDB0001494	ENSG00000196083	IL1RAP	FALSE
16074	MR-link-2	14048_7_IL1RAP_IL_1_R_AcP	14048_7_IL1RAP_IL_1_R_AcP	M15506	choline	4	0.0023327	0.0112731	0.836068	DeCODE	Q9NPH3	Shin et al.	choline	HMDB0000097	ENSG00000196083	IL1RAP	FALSE
16075	MR-link-2	14048_7_IL1RAP_IL_1_R_AcP	14048_7_IL1RAP_IL_1_R_AcP	M15630	n-acetylornithine	4	-0.000197745	0.0112605	0.985989	DeCODE	Q9NPH3	Shin et al.	n-acetylornithine	HMDB0003357	ENSG00000196083	IL1RAP	FALSE
16076	MR-link-2	14048_7_IL1RAP_IL_1_R_AcP	14048_7_IL1RAP_IL_1_R_AcP	M15677	3-methylhistidine	4	-0.0143388	0.0128748	0.265406	DeCODE	Q9NPH3	Shin et al.	3-methylhistidine	HMDB0000479	ENSG00000196083	IL1RAP	FALSE
16077	MR-link-2	14048_7_IL1RAP_IL_1_R_AcP	14048_7_IL1RAP_IL_1_R_AcP	M15990	glycerophosphorylcholine (gpc)	4	0.0163632	0.0115707	0.157305	DeCODE	Q9NPH3	Shin et al.	glycerophosphorylcholine (gpc)	HMDB0000086	ENSG00000196083	IL1RAP	FALSE
16078	MR-link-2	14048_7_IL1RAP_IL_1_R_AcP	14048_7_IL1RAP_IL_1_R_AcP	M15996	aspartate	4	-0.014989	0.0111377	0.178371	DeCODE	Q9NPH3	Shin et al.	aspartate	HMDB0000191	ENSG00000196083	IL1RAP	FALSE
16079	MR-link-2	14048_7_IL1RAP_IL_1_R_AcP	14048_7_IL1RAP_IL_1_R_AcP	M18254	paraxanthine	4	0.01253	0.0113035	0.26764	DeCODE	Q9NPH3	Shin et al.	paraxanthine	HMDB0001860	ENSG00000196083	IL1RAP	FALSE
16080	MR-link-2	14048_7_IL1RAP_IL_1_R_AcP	14048_7_IL1RAP_IL_1_R_AcP	M18467	eicosapentaenoate (epa; 20:5n3)	4	-0.0242474	0.0110754	0.0285747	DeCODE	Q9NPH3	Shin et al.	eicosapentaenoate (epa; 20:5n3)	HMDB0001999	ENSG00000196083	IL1RAP	FALSE
16081	MR-link-2	14048_7_IL1RAP_IL_1_R_AcP	14048_7_IL1RAP_IL_1_R_AcP	M18474	estrone 3-sulfate	4	0.0282901	0.0323225	0.381441	DeCODE	Q9NPH3	Shin et al.	estrone 3-sulfate	HMDB0001425	ENSG00000196083	IL1RAP	FALSE
16082	MR-link-2	14048_7_IL1RAP_IL_1_R_AcP	14048_7_IL1RAP_IL_1_R_AcP	M18494	taurochenodeoxycholate	4	0.0197751	0.0129787	0.127593	DeCODE	Q9NPH3	Shin et al.	taurochenodeoxycholate	HMDB0000951	ENSG00000196083	IL1RAP	FALSE
16083	MR-link-2	14048_7_IL1RAP_IL_1_R_AcP	14048_7_IL1RAP_IL_1_R_AcP	M19323	docosahexaenoate (dha; 22:6n3)	4	-0.0315489	0.0110842	0.00442328	DeCODE	Q9NPH3	Shin et al.	docosahexaenoate (dha; 22:6n3)	HMDB0002183	ENSG00000196083	IL1RAP	FALSE
16084	MR-link-2	14048_7_IL1RAP_IL_1_R_AcP	14048_7_IL1RAP_IL_1_R_AcP	M19934	myo-inositol	4	0.0136952	0.0114355	0.231068	DeCODE	Q9NPH3	Shin et al.	myo-inositol	HMDB0000211	ENSG00000196083	IL1RAP	FALSE
16085	MR-link-2	14048_7_IL1RAP_IL_1_R_AcP	14048_7_IL1RAP_IL_1_R_AcP	M20489	glucose	4	0.0150682	0.0114953	0.189922	DeCODE	Q9NPH3	Shin et al.	glucose	HMDB0000122	ENSG00000196083	IL1RAP	FALSE
16086	MR-link-2	14048_7_IL1RAP_IL_1_R_AcP	14048_7_IL1RAP_IL_1_R_AcP	M21044	2-hydroxybutyrate (ahb)	4	-0.0202643	0.0114026	0.0755415	DeCODE	Q9NPH3	Shin et al.	2-hydroxybutyrate (ahb)	HMDB0000008	ENSG00000196083	IL1RAP	FALSE
16087	MR-link-2	14048_7_IL1RAP_IL_1_R_AcP	14048_7_IL1RAP_IL_1_R_AcP	M22189	palmitoylcarnitine (c16)	4	-0.00990845	0.0113782	0.383849	DeCODE	Q9NPH3	Shin et al.	palmitoylcarnitine (c16)	HMDB0000222	ENSG00000196083	IL1RAP	FALSE
16088	MR-link-2	14048_7_IL1RAP_IL_1_R_AcP	14048_7_IL1RAP_IL_1_R_AcP	M22842	cholate	4	-0.0213321	0.0127305	0.093805	DeCODE	Q9NPH3	Shin et al.	cholate	HMDB0000619	ENSG00000196083	IL1RAP	FALSE
16089	MR-link-2	14048_7_IL1RAP_IL_1_R_AcP	14048_7_IL1RAP_IL_1_R_AcP	M27716	bilirubin (z,z)	4	-0.0135113	0.0124324	0.277133	DeCODE	Q9NPH3	Shin et al.	bilirubin (z,z)	HMDB0000054	ENSG00000196083	IL1RAP	FALSE
16090	MR-link-2	14048_7_IL1RAP_IL_1_R_AcP	14048_7_IL1RAP_IL_1_R_AcP	M27718	creatine	4	-0.0099789	0.0110688	0.367304	DeCODE	Q9NPH3	Shin et al.	creatine	HMDB0000064	ENSG00000196083	IL1RAP	FALSE
16091	MR-link-2	14048_7_IL1RAP_IL_1_R_AcP	14048_7_IL1RAP_IL_1_R_AcP	M31453	cysteine	4	-0.0224794	0.0111686	0.0441419	DeCODE	Q9NPH3	Shin et al.	cysteine	HMDB0000574	ENSG00000196083	IL1RAP	FALSE
16092	MR-link-2	14048_7_IL1RAP_IL_1_R_AcP	14048_7_IL1RAP_IL_1_R_AcP	M31454	cystine	4	-0.00424931	0.0213575	0.842293	DeCODE	Q9NPH3	Shin et al.	cystine	HMDB0000192	ENSG00000196083	IL1RAP	FALSE
16093	MR-link-2	14048_7_IL1RAP_IL_1_R_AcP	14048_7_IL1RAP_IL_1_R_AcP	M32198	acetylcarnitine (c2)	4	-0.00433258	0.0111493	0.697574	DeCODE	Q9NPH3	Shin et al.	acetylcarnitine (c2)	HMDB0000201	ENSG00000196083	IL1RAP	FALSE
16094	MR-link-2	14048_7_IL1RAP_IL_1_R_AcP	14048_7_IL1RAP_IL_1_R_AcP	M32315	serine	4	0.00704543	0.0110982	0.525541	DeCODE	Q9NPH3	Shin et al.	serine	HMDB0000187	ENSG00000196083	IL1RAP	FALSE
16095	MR-link-2	14048_7_IL1RAP_IL_1_R_AcP	14048_7_IL1RAP_IL_1_R_AcP	M32319	trans-4-hydroxyproline	4	-0.0113428	0.0111042	0.307025	DeCODE	Q9NPH3	Shin et al.	trans-4-hydroxyproline	HMDB0000725	ENSG00000196083	IL1RAP	FALSE
16096	MR-link-2	14048_7_IL1RAP_IL_1_R_AcP	14048_7_IL1RAP_IL_1_R_AcP	M32322	glutamate	4	0.00912211	0.0110992	0.411149	DeCODE	Q9NPH3	Shin et al.	glutamate	HMDB0000148	ENSG00000196083	IL1RAP	FALSE
16097	MR-link-2	14048_7_IL1RAP_IL_1_R_AcP	14048_7_IL1RAP_IL_1_R_AcP	M32338	glycine	4	0.0231627	0.0113353	0.0410126	DeCODE	Q9NPH3	Shin et al.	glycine	HMDB0000123	ENSG00000196083	IL1RAP	FALSE
16098	MR-link-2	14048_7_IL1RAP_IL_1_R_AcP	14048_7_IL1RAP_IL_1_R_AcP	M32339	alanine	4	0.00877145	0.0111266	0.430504	DeCODE	Q9NPH3	Shin et al.	alanine	HMDB0000161	ENSG00000196083	IL1RAP	FALSE
16099	MR-link-2	14048_7_IL1RAP_IL_1_R_AcP	14048_7_IL1RAP_IL_1_R_AcP	M32425	dehydroepiandrosterone sulfate (dhea-s)	4	0.00525795	0.0112294	0.639621	DeCODE	Q9NPH3	Shin et al.	dehydroepiandrosterone sulfate (dhea-s)	HMDB0001032	ENSG00000196083	IL1RAP	FALSE
16100	MR-link-2	14048_7_IL1RAP_IL_1_R_AcP	14048_7_IL1RAP_IL_1_R_AcP	M32458	oleamide	4	-0.0129195	0.0114877	0.260745	DeCODE	Q9NPH3	Shin et al.	oleamide	HMDB0002117	ENSG00000196083	IL1RAP	FALSE
16101	MR-link-2	14048_7_IL1RAP_IL_1_R_AcP	14048_7_IL1RAP_IL_1_R_AcP	M32593	heme	4	0.00906163	0.012428	0.465922	DeCODE	Q9NPH3	Shin et al.	heme	HMDB0003178	ENSG00000196083	IL1RAP	FALSE
16102	MR-link-2	14048_7_IL1RAP_IL_1_R_AcP	14048_7_IL1RAP_IL_1_R_AcP	M33453	alpha-ketoglutarate	4	-0.0168966	0.0126089	0.18023	DeCODE	Q9NPH3	Shin et al.	alpha-ketoglutarate	HMDB0000208	ENSG00000196083	IL1RAP	FALSE
16103	MR-link-2	14048_7_IL1RAP_IL_1_R_AcP	14048_7_IL1RAP_IL_1_R_AcP	M34106	bilirubin (e,z or z,e)*	4	-0.0174308	0.0140712	0.215437	DeCODE	Q9NPH3	Shin et al.	bilirubin (e,z or z,e)*	HMDB0000488	ENSG00000196083	IL1RAP	FALSE
16104	MR-link-2	14048_7_IL1RAP_IL_1_R_AcP	14048_7_IL1RAP_IL_1_R_AcP	M34283	asparagine	4	0.00765072	0.0111393	0.492194	DeCODE	Q9NPH3	Shin et al.	asparagine	HMDB0000168	ENSG00000196083	IL1RAP	FALSE
16105	MR-link-2	14048_7_IL1RAP_IL_1_R_AcP	14048_7_IL1RAP_IL_1_R_AcP	bioa_001	alanine	4	0.00234657	0.00327532	0.473719	DeCODE	Q9NPH3	Lotta et al.	alanine	HMDB0000161	ENSG00000196083	IL1RAP	FALSE
16106	MR-link-2	14048_7_IL1RAP_IL_1_R_AcP	14048_7_IL1RAP_IL_1_R_AcP	bioa_002	arginine	4	-0.000315446	0.00542954	0.95367	DeCODE	Q9NPH3	Lotta et al.	arginine	HMDB0000517	ENSG00000196083	IL1RAP	FALSE
16107	MR-link-2	14048_7_IL1RAP_IL_1_R_AcP	14048_7_IL1RAP_IL_1_R_AcP	bioa_003	asparagine	4	-0.00698552	0.00540865	0.196515	DeCODE	Q9NPH3	Lotta et al.	asparagine	HMDB0000168	ENSG00000196083	IL1RAP	FALSE
16108	MR-link-2	14048_7_IL1RAP_IL_1_R_AcP	14048_7_IL1RAP_IL_1_R_AcP	bioa_004	aspartate	4	0.00247606	0.00542065	0.647827	DeCODE	Q9NPH3	Lotta et al.	aspartate	HMDB0000191	ENSG00000196083	IL1RAP	FALSE
16109	MR-link-2	14048_7_IL1RAP_IL_1_R_AcP	14048_7_IL1RAP_IL_1_R_AcP	bioa_005	citrulline	4	-0.00592838	0.00557335	0.287464	DeCODE	Q9NPH3	Lotta et al.	citrulline	HMDB0000904	ENSG00000196083	IL1RAP	FALSE
16110	MR-link-2	14048_7_IL1RAP_IL_1_R_AcP	14048_7_IL1RAP_IL_1_R_AcP	bioa_006	glutamine	4	0.00673098	0.00332444	0.0428985	DeCODE	Q9NPH3	Lotta et al.	glutamine	HMDB0000641	ENSG00000196083	IL1RAP	FALSE
16111	MR-link-2	14048_7_IL1RAP_IL_1_R_AcP	14048_7_IL1RAP_IL_1_R_AcP	bioa_007	glutamate	4	0.0159934	0.00558748	0.00420506	DeCODE	Q9NPH3	Lotta et al.	glutamate	HMDB0000148	ENSG00000196083	IL1RAP	FALSE
16112	MR-link-2	14048_7_IL1RAP_IL_1_R_AcP	14048_7_IL1RAP_IL_1_R_AcP	bioa_008	glycine	4	-0.00140989	0.00344536	0.682382	DeCODE	Q9NPH3	Lotta et al.	glycine	HMDB0000123	ENSG00000196083	IL1RAP	FALSE
16113	MR-link-2	14048_7_IL1RAP_IL_1_R_AcP	14048_7_IL1RAP_IL_1_R_AcP	bioa_009	histidine	4	0.00116456	0.00335214	0.728285	DeCODE	Q9NPH3	Lotta et al.	histidine	HMDB0000177	ENSG00000196083	IL1RAP	FALSE
16114	MR-link-2	14048_7_IL1RAP_IL_1_R_AcP	14048_7_IL1RAP_IL_1_R_AcP	bioa_013	methionine	4	-0.00894461	0.00540596	0.0980091	DeCODE	Q9NPH3	Lotta et al.	methionine	HMDB0000696	ENSG00000196083	IL1RAP	FALSE
16115	MR-link-2	14048_7_IL1RAP_IL_1_R_AcP	14048_7_IL1RAP_IL_1_R_AcP	bioa_014	ornithine	4	-0.000227935	0.00551035	0.967005	DeCODE	Q9NPH3	Lotta et al.	ornithine	HMDB0000214	ENSG00000196083	IL1RAP	FALSE
16116	MR-link-2	14048_7_IL1RAP_IL_1_R_AcP	14048_7_IL1RAP_IL_1_R_AcP	bioa_015	phenylethylamine	6	0.000369603	0.0440059	0.993299	DeCODE	Q9NPH3	Lotta et al.	phenylethylamine	HMDB0012275	ENSG00000196083	IL1RAP	FALSE
16117	MR-link-2	14048_7_IL1RAP_IL_1_R_AcP	14048_7_IL1RAP_IL_1_R_AcP	bioa_016	phenylalanine	4	0.0012158	0.0032804	0.710916	DeCODE	Q9NPH3	Lotta et al.	phenylalanine	HMDB0000159	ENSG00000196083	IL1RAP	FALSE
16118	MR-link-2	14048_7_IL1RAP_IL_1_R_AcP	14048_7_IL1RAP_IL_1_R_AcP	bioa_018	serine	4	-0.00603105	0.00540293	0.264313	DeCODE	Q9NPH3	Lotta et al.	serine	HMDB0000187	ENSG00000196083	IL1RAP	FALSE
16119	MR-link-2	14048_7_IL1RAP_IL_1_R_AcP	14048_7_IL1RAP_IL_1_R_AcP	bioa_019	threonine	4	-0.0153745	0.00556083	0.00569594	DeCODE	Q9NPH3	Lotta et al.	threonine	HMDB0000167	ENSG00000196083	IL1RAP	FALSE
16120	MR-link-2	14048_7_IL1RAP_IL_1_R_AcP	14048_7_IL1RAP_IL_1_R_AcP	bioa_020	tryptophan	4	-0.00489962	0.00546778	0.370205	DeCODE	Q9NPH3	Lotta et al.	tryptophan	HMDB0000929	ENSG00000196083	IL1RAP	FALSE
16121	MR-link-2	14048_7_IL1RAP_IL_1_R_AcP	14048_7_IL1RAP_IL_1_R_AcP	bioa_021	tyrosine	4	0.00267325	0.00332426	0.421303	DeCODE	Q9NPH3	Lotta et al.	tyrosine	HMDB0000158	ENSG00000196083	IL1RAP	FALSE
16122	MR-link-2	14048_7_IL1RAP_IL_1_R_AcP	14048_7_IL1RAP_IL_1_R_AcP	bioa_022	valine	4	0.00177113	0.00325435	0.586279	DeCODE	Q9NPH3	Lotta et al.	valine	HMDB0000883	ENSG00000196083	IL1RAP	FALSE
16123	MR-link-2	14048_7_IL1RAP_IL_1_R_AcP	14048_7_IL1RAP_IL_1_R_AcP	bioa_023	n-acetylornithine	4	0.00271771	0.0055285	0.623014	DeCODE	Q9NPH3	Lotta et al.	n-acetylornithine	HMDB0003357	ENSG00000196083	IL1RAP	FALSE
16124	MR-link-2	14048_7_IL1RAP_IL_1_R_AcP	14048_7_IL1RAP_IL_1_R_AcP	bioa_030	trans-hydroxyproline	4	-0.0114625	0.00541405	0.034244	DeCODE	Q9NPH3	Lotta et al.	trans-hydroxyproline	HMDB0000725	ENSG00000196083	IL1RAP	FALSE
16125	MR-link-2	14048_7_IL1RAP_IL_1_R_AcP	14048_7_IL1RAP_IL_1_R_AcP	bioa_031	sarcosine	6	0.0282291	0.0264861	0.28651	DeCODE	Q9NPH3	Lotta et al.	sarcosine	HMDB0000271	ENSG00000196083	IL1RAP	FALSE
16126	MR-link-2	14048_7_IL1RAP_IL_1_R_AcP	14048_7_IL1RAP_IL_1_R_AcP	bioa_032	serotonin	4	-0.00371258	0.00691721	0.591464	DeCODE	Q9NPH3	Lotta et al.	serotonin	HMDB0000259	ENSG00000196083	IL1RAP	FALSE
16127	MR-link-2	14048_7_IL1RAP_IL_1_R_AcP	14048_7_IL1RAP_IL_1_R_AcP	bioa_033	spermidine	6	0.0703723	0.0309104	0.0228068	DeCODE	Q9NPH3	Lotta et al.	spermidine	HMDB0001257	ENSG00000196083	IL1RAP	FALSE
16128	MR-link-2	14048_7_IL1RAP_IL_1_R_AcP	14048_7_IL1RAP_IL_1_R_AcP	bior_002	acetylcarnitine (c2)	4	0.00173591	0.00540454	0.748062	DeCODE	Q9NPH3	Lotta et al.	acetylcarnitine (c2)	HMDB0000201	ENSG00000196083	IL1RAP	FALSE
16129	MR-link-2	14048_7_IL1RAP_IL_1_R_AcP	14048_7_IL1RAP_IL_1_R_AcP	bior_031	hexadecanoylcarnitine	4	0.00294943	0.00541091	0.585692	DeCODE	Q9NPH3	Lotta et al.	hexadecanoylcarnitine	HMDB0000222	ENSG00000196083	IL1RAP	FALSE
16130	MR-link-2	14048_7_IL1RAP_IL_1_R_AcP	14048_7_IL1RAP_IL_1_R_AcP	met-d-Acetate	acetate	6	-0.00252943	0.0118274	0.830655	DeCODE	Q9NPH3	Borges et al.	acetate	HMDB0000042	ENSG00000196083	IL1RAP	FALSE
16131	MR-link-2	14048_7_IL1RAP_IL_1_R_AcP	14048_7_IL1RAP_IL_1_R_AcP	met-d-Acetoacetate	acetoacetate	6	0.000321586	0.011967	0.978561	DeCODE	Q9NPH3	Borges et al.	acetoacetate	HMDB0000060	ENSG00000196083	IL1RAP	FALSE
16132	MR-link-2	14048_7_IL1RAP_IL_1_R_AcP	14048_7_IL1RAP_IL_1_R_AcP	met-d-Ala	alanine	6	-0.0124157	0.0120575	0.303147	DeCODE	Q9NPH3	Borges et al.	alanine	HMDB0000161	ENSG00000196083	IL1RAP	FALSE
16133	MR-link-2	14048_7_IL1RAP_IL_1_R_AcP	14048_7_IL1RAP_IL_1_R_AcP	met-d-Citrate	citrate	6	-0.00444715	0.0122962	0.7176	DeCODE	Q9NPH3	Borges et al.	citrate	HMDB0000094	ENSG00000196083	IL1RAP	FALSE
16134	MR-link-2	14048_7_IL1RAP_IL_1_R_AcP	14048_7_IL1RAP_IL_1_R_AcP	met-d-Gln	glutamine	6	0.00771613	0.0119108	0.517096	DeCODE	Q9NPH3	Borges et al.	glutamine	HMDB0000641	ENSG00000196083	IL1RAP	FALSE
16135	MR-link-2	14048_7_IL1RAP_IL_1_R_AcP	14048_7_IL1RAP_IL_1_R_AcP	met-d-Glucose	glucose	6	-0.000796734	0.0120891	0.947453	DeCODE	Q9NPH3	Borges et al.	glucose	HMDB0000122	ENSG00000196083	IL1RAP	FALSE
16136	MR-link-2	14048_7_IL1RAP_IL_1_R_AcP	14048_7_IL1RAP_IL_1_R_AcP	met-d-Gly	glycine	6	0.00409801	0.0120188	0.733129	DeCODE	Q9NPH3	Borges et al.	glycine	HMDB0000123	ENSG00000196083	IL1RAP	FALSE
16137	MR-link-2	14048_7_IL1RAP_IL_1_R_AcP	14048_7_IL1RAP_IL_1_R_AcP	met-d-His	histidine	6	-0.00734489	0.0120654	0.542686	DeCODE	Q9NPH3	Borges et al.	histidine	HMDB0000177	ENSG00000196083	IL1RAP	FALSE
16138	MR-link-2	14048_7_IL1RAP_IL_1_R_AcP	14048_7_IL1RAP_IL_1_R_AcP	met-d-LA	linoleate (18:2n6)	6	0.00269896	0.0123956	0.827635	DeCODE	Q9NPH3	Borges et al.	linoleate (18:2n6)	HMDB0006270,HMDB0000673	ENSG00000196083	IL1RAP	FALSE
16139	MR-link-2	14048_7_IL1RAP_IL_1_R_AcP	14048_7_IL1RAP_IL_1_R_AcP	met-d-Phe	phenylalanine	6	0.000828567	0.0119924	0.944917	DeCODE	Q9NPH3	Borges et al.	phenylalanine	HMDB0000159	ENSG00000196083	IL1RAP	FALSE
16140	MR-link-2	14048_7_IL1RAP_IL_1_R_AcP	14048_7_IL1RAP_IL_1_R_AcP	met-d-Pyruvate	pyruvate	6	-0.0166727	0.0118621	0.159863	DeCODE	Q9NPH3	Borges et al.	pyruvate	HMDB0000243	ENSG00000196083	IL1RAP	FALSE
16141	MR-link-2	14048_7_IL1RAP_IL_1_R_AcP	14048_7_IL1RAP_IL_1_R_AcP	met-d-Tyr	tyrosine	6	0.01205	0.0122949	0.327046	DeCODE	Q9NPH3	Borges et al.	tyrosine	HMDB0000158	ENSG00000196083	IL1RAP	FALSE
16142	MR-link-2	14048_7_IL1RAP_IL_1_R_AcP	14048_7_IL1RAP_IL_1_R_AcP	met-d-Val	valine	6	0.0121414	0.0118963	0.307443	DeCODE	Q9NPH3	Borges et al.	valine	HMDB0000883	ENSG00000196083	IL1RAP	FALSE
16143	MR-link-2	14079_14_IL18R1_IL_18_Ra	14079_14_IL18R1_IL_18_Ra	GCST90199627	n-alpha-acetylornithine	16	0.00258795	0.0369912	0.944225	DeCODE	Q13478	Chen et al.	n-alpha-acetylornithine	HMDB0003357	ENSG00000115604	IL18R1	FALSE
16144	MR-link-2	14079_14_IL18R1_IL_18_Ra	14079_14_IL18R1_IL_18_Ra	GCST90199628	3-methylhistidine	16	0.0342274	0.0301347	0.256033	DeCODE	Q13478	Chen et al.	3-methylhistidine	HMDB0000479	ENSG00000115604	IL18R1	FALSE
16145	MR-link-2	14079_14_IL18R1_IL_18_Ra	14079_14_IL18R1_IL_18_Ra	GCST90199629	glycerophosphorylcholine (gpc)	16	0.00406077	0.0303267	0.893481	DeCODE	Q13478	Chen et al.	glycerophosphorylcholine (gpc)	HMDB0000086	ENSG00000115604	IL18R1	FALSE
16146	MR-link-2	14079_14_IL18R1_IL_18_Ra	14079_14_IL18R1_IL_18_Ra	GCST90199637	n-acetylglutamate	16	0.061948	0.0310097	0.0457492	DeCODE	Q13478	Chen et al.	n-acetylglutamate	HMDB0001138	ENSG00000115604	IL18R1	FALSE
16147	MR-link-2	14079_14_IL18R1_IL_18_Ra	14079_14_IL18R1_IL_18_Ra	GCST90199651	docosahexaenoate (dha; 22:6n3)	16	0.0303653	0.0303049	0.316346	DeCODE	Q13478	Chen et al.	docosahexaenoate (dha; 22:6n3)	HMDB0002183	ENSG00000115604	IL18R1	FALSE
16148	MR-link-2	14079_14_IL18R1_IL_18_Ra	14079_14_IL18R1_IL_18_Ra	GCST90199652	1-stearoyl-2-oleoyl-gps (18:0/18:1)	16	-0.0035386	0.0308185	0.908587	DeCODE	Q13478	Chen et al.	1-stearoyl-2-oleoyl-gps (18:0/18:1)	HMDB0010163	ENSG00000115604	IL18R1	FALSE
16149	MR-link-2	14079_14_IL18R1_IL_18_Ra	14079_14_IL18R1_IL_18_Ra	GCST90199654	paraxanthine	16	0.0422353	0.030927	0.172051	DeCODE	Q13478	Chen et al.	paraxanthine	HMDB0001860	ENSG00000115604	IL18R1	FALSE
16150	MR-link-2	14079_14_IL18R1_IL_18_Ra	14079_14_IL18R1_IL_18_Ra	GCST90199665	n-acetylaspartate (naa)	16	0.00538754	0.0305726	0.86012	DeCODE	Q13478	Chen et al.	n-acetylaspartate (naa)	HMDB0000812	ENSG00000115604	IL18R1	FALSE
16151	MR-link-2	14079_14_IL18R1_IL_18_Ra	14079_14_IL18R1_IL_18_Ra	GCST90199666	palmitoylcarnitine (c16)	16	-0.00477642	0.0305886	0.875914	DeCODE	Q13478	Chen et al.	palmitoylcarnitine (c16)	HMDB0000222	ENSG00000115604	IL18R1	FALSE
16152	MR-link-2	14079_14_IL18R1_IL_18_Ra	14079_14_IL18R1_IL_18_Ra	GCST90199669	acetylcarnitine (c2)	16	0.00261688	0.0297222	0.929841	DeCODE	Q13478	Chen et al.	acetylcarnitine (c2)	HMDB0000201	ENSG00000115604	IL18R1	FALSE
16153	MR-link-2	14079_14_IL18R1_IL_18_Ra	14079_14_IL18R1_IL_18_Ra	GCST90199673	dehydroepiandrosterone sulfate (dhea-s)	16	0.0591635	0.0302224	0.0502767	DeCODE	Q13478	Chen et al.	dehydroepiandrosterone sulfate (dhea-s)	HMDB0001032	ENSG00000115604	IL18R1	FALSE
16154	MR-link-2	14079_14_IL18R1_IL_18_Ra	14079_14_IL18R1_IL_18_Ra	GCST90199691	1-methylhistidine	16	0.0102041	0.0308113	0.740509	DeCODE	Q13478	Chen et al.	1-methylhistidine	HMDB0000001	ENSG00000115604	IL18R1	FALSE
16155	MR-link-2	14079_14_IL18R1_IL_18_Ra	14079_14_IL18R1_IL_18_Ra	GCST90199845	sphinganine-1-phosphate	16	0.0592429	0.0309968	0.0559718	DeCODE	Q13478	Chen et al.	sphinganine-1-phosphate	HMDB0001383	ENSG00000115604	IL18R1	FALSE
16156	MR-link-2	14079_14_IL18R1_IL_18_Ra	14079_14_IL18R1_IL_18_Ra	GCST90199896	sulfate*	16	0.0139972	0.0302037	0.643059	DeCODE	Q13478	Chen et al.	sulfate*	HMDB01448	ENSG00000115604	IL18R1	FALSE
16157	MR-link-2	14079_14_IL18R1_IL_18_Ra	14079_14_IL18R1_IL_18_Ra	GCST90199972	sphingomyelin (d18:1/24:1, d18:2/24:0)*	16	0.0240054	0.030712	0.434433	DeCODE	Q13478	Chen et al.	sphingomyelin (d18:1/24:1, d18:2/24:0)*	HMDB0012107	ENSG00000115604	IL18R1	FALSE
16158	MR-link-2	14079_14_IL18R1_IL_18_Ra	14079_14_IL18R1_IL_18_Ra	GCST90200001	sphingomyelin (d18:1/20:0, d16:1/22:0)*	16	0.00176559	0.0309364	0.954488	DeCODE	Q13478	Chen et al.	sphingomyelin (d18:1/20:0, d16:1/22:0)*	HMDB0012102	ENSG00000115604	IL18R1	FALSE
16159	MR-link-2	14079_14_IL18R1_IL_18_Ra	14079_14_IL18R1_IL_18_Ra	GCST90200049	myristoyl dihydrosphingomyelin (d18:0/14:0)*	16	0.0411572	0.0302559	0.173735	DeCODE	Q13478	Chen et al.	myristoyl dihydrosphingomyelin (d18:0/14:0)*	HMDB0012085	ENSG00000115604	IL18R1	FALSE
16160	MR-link-2	14079_14_IL18R1_IL_18_Ra	14079_14_IL18R1_IL_18_Ra	GCST90200056	sphingomyelin (d18:0/18:0, d19:0/17:0)*	16	0.0465703	0.0307285	0.129635	DeCODE	Q13478	Chen et al.	sphingomyelin (d18:0/18:0, d19:0/17:0)*	HMDB0012087	ENSG00000115604	IL18R1	FALSE
16161	MR-link-2	14079_14_IL18R1_IL_18_Ra	14079_14_IL18R1_IL_18_Ra	GCST90200279	pantothenate	16	-0.00686855	0.0310865	0.825131	DeCODE	Q13478	Chen et al.	pantothenate	HMDB0000210	ENSG00000115604	IL18R1	FALSE
16162	MR-link-2	14079_14_IL18R1_IL_18_Ra	14079_14_IL18R1_IL_18_Ra	GCST90200281	phosphoethanolamine	16	0.0598031	0.0302304	0.0479012	DeCODE	Q13478	Chen et al.	phosphoethanolamine	HMDB0000224	ENSG00000115604	IL18R1	FALSE
16163	MR-link-2	14079_14_IL18R1_IL_18_Ra	14079_14_IL18R1_IL_18_Ra	GCST90200283	3-ureidopropionate	16	0.0622435	0.0317177	0.0497133	DeCODE	Q13478	Chen et al.	3-ureidopropionate	HMDB0000026	ENSG00000115604	IL18R1	FALSE
16164	MR-link-2	14079_14_IL18R1_IL_18_Ra	14079_14_IL18R1_IL_18_Ra	GCST90200291	sarcosine	16	0.0409614	0.0301007	0.173573	DeCODE	Q13478	Chen et al.	sarcosine	HMDB0000271	ENSG00000115604	IL18R1	FALSE
16165	MR-link-2	14079_14_IL18R1_IL_18_Ra	14079_14_IL18R1_IL_18_Ra	GCST90200292	trans-4-hydroxyproline	16	-0.00106851	0.0305787	0.972125	DeCODE	Q13478	Chen et al.	trans-4-hydroxyproline	HMDB0000725	ENSG00000115604	IL18R1	FALSE
16166	MR-link-2	14079_14_IL18R1_IL_18_Ra	14079_14_IL18R1_IL_18_Ra	GCST90200293	thyroxine	16	0.038677	0.0313657	0.217539	DeCODE	Q13478	Chen et al.	thyroxine	HMDB0000248	ENSG00000115604	IL18R1	FALSE
16167	MR-link-2	14079_14_IL18R1_IL_18_Ra	14079_14_IL18R1_IL_18_Ra	GCST90200296	methyl indole-3-acetate	16	-0.0269391	0.0327215	0.410346	DeCODE	Q13478	Chen et al.	methyl indole-3-acetate	HMDB0029738	ENSG00000115604	IL18R1	FALSE
16168	MR-link-2	14079_14_IL18R1_IL_18_Ra	14079_14_IL18R1_IL_18_Ra	GCST90200304	citrate	16	-0.0115215	0.0309359	0.709573	DeCODE	Q13478	Chen et al.	citrate	HMDB0000094	ENSG00000115604	IL18R1	FALSE
16169	MR-link-2	14079_14_IL18R1_IL_18_Ra	14079_14_IL18R1_IL_18_Ra	GCST90200306	butyrate/isobutyrate (4:0)	16	0.0185881	0.0308226	0.546464	DeCODE	Q13478	Chen et al.	butyrate/isobutyrate (4:0)	HMDB0000039	ENSG00000115604	IL18R1	FALSE
16170	MR-link-2	14079_14_IL18R1_IL_18_Ra	14079_14_IL18R1_IL_18_Ra	GCST90200314	n-acetylneuraminate	16	0.029778	0.0305563	0.329793	DeCODE	Q13478	Chen et al.	n-acetylneuraminate	HMDB0000230	ENSG00000115604	IL18R1	FALSE
16171	MR-link-2	14079_14_IL18R1_IL_18_Ra	14079_14_IL18R1_IL_18_Ra	GCST90200318	acetoacetate	16	-0.00268681	0.0329699	0.93505	DeCODE	Q13478	Chen et al.	acetoacetate	HMDB0000060	ENSG00000115604	IL18R1	FALSE
16172	MR-link-2	14079_14_IL18R1_IL_18_Ra	14079_14_IL18R1_IL_18_Ra	GCST90200319	cys-gly, oxidized	16	0.0832356	0.0296633	0.00501591	DeCODE	Q13478	Chen et al.	cys-gly, oxidized	HMDB0000078	ENSG00000115604	IL18R1	FALSE
16173	MR-link-2	14079_14_IL18R1_IL_18_Ra	14079_14_IL18R1_IL_18_Ra	GCST90200321	cholate	16	0.0405365	0.0315841	0.199335	DeCODE	Q13478	Chen et al.	cholate	HMDB0000619	ENSG00000115604	IL18R1	FALSE
16174	MR-link-2	14079_14_IL18R1_IL_18_Ra	14079_14_IL18R1_IL_18_Ra	GCST90200323	creatine	16	0.038391	0.0308071	0.2127	DeCODE	Q13478	Chen et al.	creatine	HMDB0000064	ENSG00000115604	IL18R1	FALSE
16175	MR-link-2	14079_14_IL18R1_IL_18_Ra	14079_14_IL18R1_IL_18_Ra	GCST90200325	glycerol	16	0.0187799	0.0303406	0.535936	DeCODE	Q13478	Chen et al.	glycerol	HMDB0000131	ENSG00000115604	IL18R1	FALSE
16176	MR-link-2	14079_14_IL18R1_IL_18_Ra	14079_14_IL18R1_IL_18_Ra	GCST90200327	choline	16	-0.0442429	0.0300277	0.140642	DeCODE	Q13478	Chen et al.	choline	HMDB0000097	ENSG00000115604	IL18R1	FALSE
16177	MR-link-2	14079_14_IL18R1_IL_18_Ra	14079_14_IL18R1_IL_18_Ra	GCST90200335	stearoyl sphingomyelin (d18:1/18:0)	16	0.00410299	0.0307225	0.893758	DeCODE	Q13478	Chen et al.	stearoyl sphingomyelin (d18:1/18:0)	HMDB0001348	ENSG00000115604	IL18R1	FALSE
16178	MR-link-2	14079_14_IL18R1_IL_18_Ra	14079_14_IL18R1_IL_18_Ra	GCST90200336	n-palmitoyl-sphingosine (d18:1/16:0)	16	-0.0272709	0.030249	0.367297	DeCODE	Q13478	Chen et al.	n-palmitoyl-sphingosine (d18:1/16:0)	HMDB0004949	ENSG00000115604	IL18R1	FALSE
16179	MR-link-2	14079_14_IL18R1_IL_18_Ra	14079_14_IL18R1_IL_18_Ra	GCST90200337	taurochenodeoxycholate	16	-0.0216086	0.0312625	0.489442	DeCODE	Q13478	Chen et al.	taurochenodeoxycholate	HMDB0000951	ENSG00000115604	IL18R1	FALSE
16180	MR-link-2	14079_14_IL18R1_IL_18_Ra	14079_14_IL18R1_IL_18_Ra	GCST90200341	n-stearoyl-sphingosine (d18:1/18:0)*	16	-0.0367774	0.0306292	0.229857	DeCODE	Q13478	Chen et al.	n-stearoyl-sphingosine (d18:1/18:0)*	HMDB0004950	ENSG00000115604	IL18R1	FALSE
16181	MR-link-2	14079_14_IL18R1_IL_18_Ra	14079_14_IL18R1_IL_18_Ra	GCST90200345	s-adenosylhomocysteine (sah)	16	0.0244385	0.034716	0.481461	DeCODE	Q13478	Chen et al.	s-adenosylhomocysteine (sah)	HMDB00939	ENSG00000115604	IL18R1	FALSE
16182	MR-link-2	14079_14_IL18R1_IL_18_Ra	14079_14_IL18R1_IL_18_Ra	GCST90200348	quinolinate	16	0.00488608	0.0305843	0.873072	DeCODE	Q13478	Chen et al.	quinolinate	HMDB0000232	ENSG00000115604	IL18R1	FALSE
16183	MR-link-2	14079_14_IL18R1_IL_18_Ra	14079_14_IL18R1_IL_18_Ra	GCST90200349	eicosapentaenoate (epa; 20:5n3)	16	0.013771	0.030529	0.651933	DeCODE	Q13478	Chen et al.	eicosapentaenoate (epa; 20:5n3)	HMDB0001999	ENSG00000115604	IL18R1	FALSE
16184	MR-link-2	14079_14_IL18R1_IL_18_Ra	14079_14_IL18R1_IL_18_Ra	GCST90200351	n-acetylputrescine	16	-0.0202835	0.0301691	0.501375	DeCODE	Q13478	Chen et al.	n-acetylputrescine	HMDB0002064	ENSG00000115604	IL18R1	FALSE
16185	MR-link-2	14079_14_IL18R1_IL_18_Ra	14079_14_IL18R1_IL_18_Ra	GCST90200354	linoleate (18:2n6)	16	0.017217	0.0303242	0.570195	DeCODE	Q13478	Chen et al.	linoleate (18:2n6)	HMDB0006270,HMDB0000673	ENSG00000115604	IL18R1	FALSE
16186	MR-link-2	14079_14_IL18R1_IL_18_Ra	14079_14_IL18R1_IL_18_Ra	GCST90200355	adenosine 5'-diphosphate (adp)	16	-0.00413616	0.0402593	0.918171	DeCODE	Q13478	Chen et al.	adenosine 5'-diphosphate (adp)	HMDB0001341	ENSG00000115604	IL18R1	FALSE
16187	MR-link-2	14079_14_IL18R1_IL_18_Ra	14079_14_IL18R1_IL_18_Ra	GCST90200356	adenosine 5'-monophosphate (amp)	16	0.0241347	0.0308815	0.434493	DeCODE	Q13478	Chen et al.	adenosine 5'-monophosphate (amp)	HMDB0000045	ENSG00000115604	IL18R1	FALSE
16188	MR-link-2	14079_14_IL18R1_IL_18_Ra	14079_14_IL18R1_IL_18_Ra	GCST90200358	arachidonate (20:4n6)	16	-0.00349617	0.0306084	0.909061	DeCODE	Q13478	Chen et al.	arachidonate (20:4n6)	HMDB0001043	ENSG00000115604	IL18R1	FALSE
16189	MR-link-2	14079_14_IL18R1_IL_18_Ra	14079_14_IL18R1_IL_18_Ra	GCST90200359	5-methylthioadenosine (mta)	16	0.06014	0.0308958	0.0515896	DeCODE	Q13478	Chen et al.	5-methylthioadenosine (mta)	HMDB0001173	ENSG00000115604	IL18R1	FALSE
16190	MR-link-2	14079_14_IL18R1_IL_18_Ra	14079_14_IL18R1_IL_18_Ra	GCST90200361	beta-alanine	16	0.0317974	0.0305395	0.297787	DeCODE	Q13478	Chen et al.	beta-alanine	HMDB0000056	ENSG00000115604	IL18R1	FALSE
16191	MR-link-2	14079_14_IL18R1_IL_18_Ra	14079_14_IL18R1_IL_18_Ra	GCST90200362	succinate	16	-0.0115738	0.0306157	0.705405	DeCODE	Q13478	Chen et al.	succinate	HMDB0000254	ENSG00000115604	IL18R1	FALSE
16192	MR-link-2	14079_14_IL18R1_IL_18_Ra	14079_14_IL18R1_IL_18_Ra	GCST90200363	choline phosphate	16	0.00809272	0.030045	0.787658	DeCODE	Q13478	Chen et al.	choline phosphate	HMDB0001565	ENSG00000115604	IL18R1	FALSE
16193	MR-link-2	14079_14_IL18R1_IL_18_Ra	14079_14_IL18R1_IL_18_Ra	GCST90200364	cysteinylglycine	16	0.0248734	0.030429	0.413687	DeCODE	Q13478	Chen et al.	cysteinylglycine	HMDB0000078	ENSG00000115604	IL18R1	FALSE
16194	MR-link-2	14079_14_IL18R1_IL_18_Ra	14079_14_IL18R1_IL_18_Ra	GCST90200365	phenylpyruvate	16	0.00351936	0.0300431	0.906746	DeCODE	Q13478	Chen et al.	phenylpyruvate	HMDB0000205	ENSG00000115604	IL18R1	FALSE
16195	MR-link-2	14079_14_IL18R1_IL_18_Ra	14079_14_IL18R1_IL_18_Ra	GCST90200368	cholesterol	16	0.0221241	0.0307106	0.471276	DeCODE	Q13478	Chen et al.	cholesterol	HMDB0000067	ENSG00000115604	IL18R1	FALSE
16196	MR-link-2	14079_14_IL18R1_IL_18_Ra	14079_14_IL18R1_IL_18_Ra	GCST90200369	2-hydroxyphenylacetate	16	-0.0159287	0.0321189	0.619945	DeCODE	Q13478	Chen et al.	2-hydroxyphenylacetate	HMDB0000669	ENSG00000115604	IL18R1	FALSE
16197	MR-link-2	14079_14_IL18R1_IL_18_Ra	14079_14_IL18R1_IL_18_Ra	GCST90200370	aspartate	16	0.0289454	0.0307836	0.347071	DeCODE	Q13478	Chen et al.	aspartate	HMDB0000191	ENSG00000115604	IL18R1	FALSE
16198	MR-link-2	14079_14_IL18R1_IL_18_Ra	14079_14_IL18R1_IL_18_Ra	GCST90200372	arginine	16	-0.0137958	0.0302754	0.648622	DeCODE	Q13478	Chen et al.	arginine	HMDB0000517	ENSG00000115604	IL18R1	FALSE
16199	MR-link-2	14079_14_IL18R1_IL_18_Ra	14079_14_IL18R1_IL_18_Ra	GCST90200374	sphinganine	16	0.0449449	0.0321323	0.16189	DeCODE	Q13478	Chen et al.	sphinganine	HMDB0000269	ENSG00000115604	IL18R1	FALSE
16200	MR-link-2	14079_14_IL18R1_IL_18_Ra	14079_14_IL18R1_IL_18_Ra	GCST90200376	flavin adenine dinucleotide (fad)	16	-0.0319506	0.0346512	0.356495	DeCODE	Q13478	Chen et al.	flavin adenine dinucleotide (fad)	HMDB0001248	ENSG00000115604	IL18R1	FALSE
16201	MR-link-2	14079_14_IL18R1_IL_18_Ra	14079_14_IL18R1_IL_18_Ra	GCST90200377	histidine	16	0.00648692	0.0301721	0.829769	DeCODE	Q13478	Chen et al.	histidine	HMDB0000177	ENSG00000115604	IL18R1	FALSE
16202	MR-link-2	14079_14_IL18R1_IL_18_Ra	14079_14_IL18R1_IL_18_Ra	GCST90200378	cortisol	16	-0.00577631	0.0314295	0.854181	DeCODE	Q13478	Chen et al.	cortisol	HMDB0000063	ENSG00000115604	IL18R1	FALSE
16203	MR-link-2	14079_14_IL18R1_IL_18_Ra	14079_14_IL18R1_IL_18_Ra	GCST90200379	hypotaurine	16	0.0476401	0.0302151	0.114865	DeCODE	Q13478	Chen et al.	hypotaurine	HMDB0000965	ENSG00000115604	IL18R1	FALSE
16204	MR-link-2	14079_14_IL18R1_IL_18_Ra	14079_14_IL18R1_IL_18_Ra	GCST90200382	cystine	16	-0.0433865	0.0302433	0.151407	DeCODE	Q13478	Chen et al.	cystine	HMDB0000192	ENSG00000115604	IL18R1	FALSE
16205	MR-link-2	14079_14_IL18R1_IL_18_Ra	14079_14_IL18R1_IL_18_Ra	GCST90200383	cystathionine	16	0.0493314	0.0306846	0.107903	DeCODE	Q13478	Chen et al.	cystathionine	HMDB0000099	ENSG00000115604	IL18R1	FALSE
16206	MR-link-2	14079_14_IL18R1_IL_18_Ra	14079_14_IL18R1_IL_18_Ra	GCST90200384	guanidinoacetate	16	-0.0281201	0.0304382	0.355569	DeCODE	Q13478	Chen et al.	guanidinoacetate	HMDB0000128	ENSG00000115604	IL18R1	FALSE
16207	MR-link-2	14079_14_IL18R1_IL_18_Ra	14079_14_IL18R1_IL_18_Ra	GCST90200385	sphingosine	16	0.00306489	0.0307856	0.920697	DeCODE	Q13478	Chen et al.	sphingosine	HMDB0000252	ENSG00000115604	IL18R1	FALSE
16208	MR-link-2	14079_14_IL18R1_IL_18_Ra	14079_14_IL18R1_IL_18_Ra	GCST90200390	stearate (18:0)	16	0.0284233	0.0301776	0.34626	DeCODE	Q13478	Chen et al.	stearate (18:0)	HMDB0000827	ENSG00000115604	IL18R1	FALSE
16209	MR-link-2	14079_14_IL18R1_IL_18_Ra	14079_14_IL18R1_IL_18_Ra	GCST90200391	methionine	16	0.0122215	0.0303818	0.68749	DeCODE	Q13478	Chen et al.	methionine	HMDB0000696	ENSG00000115604	IL18R1	FALSE
16210	MR-link-2	14079_14_IL18R1_IL_18_Ra	14079_14_IL18R1_IL_18_Ra	GCST90200392	orotate	16	0.0463103	0.0304366	0.128127	DeCODE	Q13478	Chen et al.	orotate	HMDB0000226	ENSG00000115604	IL18R1	FALSE
16211	MR-link-2	14079_14_IL18R1_IL_18_Ra	14079_14_IL18R1_IL_18_Ra	GCST90200393	phosphate	16	0.0340952	0.0308126	0.268496	DeCODE	Q13478	Chen et al.	phosphate	HMDB0001429	ENSG00000115604	IL18R1	FALSE
16212	MR-link-2	14079_14_IL18R1_IL_18_Ra	14079_14_IL18R1_IL_18_Ra	GCST90200394	inosine	16	0.0706234	0.0395354	0.0740456	DeCODE	Q13478	Chen et al.	inosine	HMDB0000195	ENSG00000115604	IL18R1	FALSE
16213	MR-link-2	14079_14_IL18R1_IL_18_Ra	14079_14_IL18R1_IL_18_Ra	GCST90200395	inosine 5'-monophosphate (imp)	16	0.039847	0.040683	0.327356	DeCODE	Q13478	Chen et al.	inosine 5'-monophosphate (imp)	HMDB0000175	ENSG00000115604	IL18R1	FALSE
16214	MR-link-2	14079_14_IL18R1_IL_18_Ra	14079_14_IL18R1_IL_18_Ra	GCST90200396	phenylalanine	16	0.0211555	0.0300013	0.480717	DeCODE	Q13478	Chen et al.	phenylalanine	HMDB0000159	ENSG00000115604	IL18R1	FALSE
16215	MR-link-2	14079_14_IL18R1_IL_18_Ra	14079_14_IL18R1_IL_18_Ra	GCST90200397	palmitate (16:0)	16	0.0106982	0.0302459	0.723557	DeCODE	Q13478	Chen et al.	palmitate (16:0)	HMDB0000220	ENSG00000115604	IL18R1	FALSE
16216	MR-link-2	14079_14_IL18R1_IL_18_Ra	14079_14_IL18R1_IL_18_Ra	GCST90200400	nicotinamide	16	-0.026043	0.0305828	0.39446	DeCODE	Q13478	Chen et al.	nicotinamide	HMDB0001406	ENSG00000115604	IL18R1	TRUE
16217	MR-link-2	14079_14_IL18R1_IL_18_Ra	14079_14_IL18R1_IL_18_Ra	GCST90200401	myo-inositol	16	0.046044	0.031361	0.142053	DeCODE	Q13478	Chen et al.	myo-inositol	HMDB0000211	ENSG00000115604	IL18R1	FALSE
16218	MR-link-2	14079_14_IL18R1_IL_18_Ra	14079_14_IL18R1_IL_18_Ra	GCST90200403	citrulline	16	-0.0121407	0.0305045	0.690633	DeCODE	Q13478	Chen et al.	citrulline	HMDB0000904	ENSG00000115604	IL18R1	FALSE
16219	MR-link-2	14079_14_IL18R1_IL_18_Ra	14079_14_IL18R1_IL_18_Ra	GCST90200404	ornithine	16	0.0335344	0.0307767	0.275888	DeCODE	Q13478	Chen et al.	ornithine	HMDB0000214	ENSG00000115604	IL18R1	FALSE
16220	MR-link-2	14079_14_IL18R1_IL_18_Ra	14079_14_IL18R1_IL_18_Ra	GCST90200405	retinol (vitamin a)	16	0.0353923	0.0303377	0.243368	DeCODE	Q13478	Chen et al.	retinol (vitamin a)	HMDB0000305	ENSG00000115604	IL18R1	FALSE
16221	MR-link-2	14079_14_IL18R1_IL_18_Ra	14079_14_IL18R1_IL_18_Ra	GCST90200406	1-methylnicotinamide	16	-0.0408845	0.030125	0.174729	DeCODE	Q13478	Chen et al.	1-methylnicotinamide	HMDB0000699	ENSG00000115604	IL18R1	FALSE
16222	MR-link-2	14079_14_IL18R1_IL_18_Ra	14079_14_IL18R1_IL_18_Ra	GCST90200407	uridine	16	-0.0444199	0.030192	0.141224	DeCODE	Q13478	Chen et al.	uridine	HMDB0000296	ENSG00000115604	IL18R1	FALSE
16223	MR-link-2	14079_14_IL18R1_IL_18_Ra	14079_14_IL18R1_IL_18_Ra	GCST90200410	phytanate	16	0.0526244	0.0303824	0.083261	DeCODE	Q13478	Chen et al.	phytanate	HMDB0000801	ENSG00000115604	IL18R1	FALSE
16224	MR-link-2	14079_14_IL18R1_IL_18_Ra	14079_14_IL18R1_IL_18_Ra	GCST90200412	glutamate	16	0.0292163	0.0309222	0.344744	DeCODE	Q13478	Chen et al.	glutamate	HMDB0000148	ENSG00000115604	IL18R1	FALSE
16225	MR-link-2	14079_14_IL18R1_IL_18_Ra	14079_14_IL18R1_IL_18_Ra	GCST90200413	2'-deoxyuridine	16	-0.0548623	0.0313669	0.0802827	DeCODE	Q13478	Chen et al.	2'-deoxyuridine	HMDB0000012	ENSG00000115604	IL18R1	FALSE
16226	MR-link-2	14079_14_IL18R1_IL_18_Ra	14079_14_IL18R1_IL_18_Ra	GCST90200415	serine	16	0.00991575	0.0302096	0.742736	DeCODE	Q13478	Chen et al.	serine	HMDB0000187	ENSG00000115604	IL18R1	FALSE
16227	MR-link-2	14079_14_IL18R1_IL_18_Ra	14079_14_IL18R1_IL_18_Ra	GCST90200417	urea	16	0.0394015	0.0303422	0.194092	DeCODE	Q13478	Chen et al.	urea	HMDB0000294	ENSG00000115604	IL18R1	FALSE
16228	MR-link-2	14079_14_IL18R1_IL_18_Ra	14079_14_IL18R1_IL_18_Ra	GCST90200418	pyridoxal	16	-0.0100932	0.0313742	0.747677	DeCODE	Q13478	Chen et al.	pyridoxal	HMDB0001545	ENSG00000115604	IL18R1	FALSE
16229	MR-link-2	14079_14_IL18R1_IL_18_Ra	14079_14_IL18R1_IL_18_Ra	GCST90200419	glutamine	16	0.0556159	0.030312	0.0665377	DeCODE	Q13478	Chen et al.	glutamine	HMDB0000641	ENSG00000115604	IL18R1	FALSE
16230	MR-link-2	14079_14_IL18R1_IL_18_Ra	14079_14_IL18R1_IL_18_Ra	GCST90200422	serotonin	16	-0.00759558	0.0321498	0.813234	DeCODE	Q13478	Chen et al.	serotonin	HMDB0000259	ENSG00000115604	IL18R1	FALSE
16231	MR-link-2	14079_14_IL18R1_IL_18_Ra	14079_14_IL18R1_IL_18_Ra	GCST90200423	spermidine	16	0.105644	0.0317375	0.000872605	DeCODE	Q13478	Chen et al.	spermidine	HMDB0001257	ENSG00000115604	IL18R1	FALSE
16232	MR-link-2	14079_14_IL18R1_IL_18_Ra	14079_14_IL18R1_IL_18_Ra	GCST90200427	tyrosine	16	0.0186106	0.030508	0.541847	DeCODE	Q13478	Chen et al.	tyrosine	HMDB0000158	ENSG00000115604	IL18R1	FALSE
16233	MR-link-2	14079_14_IL18R1_IL_18_Ra	14079_14_IL18R1_IL_18_Ra	GCST90200429	cytidine	16	0.0188756	0.0309138	0.541472	DeCODE	Q13478	Chen et al.	cytidine	HMDB0000089	ENSG00000115604	IL18R1	FALSE
16234	MR-link-2	14079_14_IL18R1_IL_18_Ra	14079_14_IL18R1_IL_18_Ra	GCST90200430	pyruvate	16	-0.0246807	0.0307546	0.422262	DeCODE	Q13478	Chen et al.	pyruvate	HMDB0000243	ENSG00000115604	IL18R1	FALSE
16235	MR-link-2	14079_14_IL18R1_IL_18_Ra	14079_14_IL18R1_IL_18_Ra	GCST90200431	alanine	16	-0.056026	0.0306366	0.067441	DeCODE	Q13478	Chen et al.	alanine	HMDB0000161	ENSG00000115604	IL18R1	FALSE
16236	MR-link-2	14079_14_IL18R1_IL_18_Ra	14079_14_IL18R1_IL_18_Ra	GCST90200432	threonine	16	0.026601	0.0308597	0.388689	DeCODE	Q13478	Chen et al.	threonine	HMDB0000167	ENSG00000115604	IL18R1	FALSE
16237	MR-link-2	14079_14_IL18R1_IL_18_Ra	14079_14_IL18R1_IL_18_Ra	GCST90200437	fructose	16	-0.0185844	0.0307287	0.545318	DeCODE	Q13478	Chen et al.	fructose	HMDB0000660	ENSG00000115604	IL18R1	FALSE
16238	MR-link-2	14079_14_IL18R1_IL_18_Ra	14079_14_IL18R1_IL_18_Ra	GCST90200438	alpha-ketobutyrate	16	0.00351743	0.0304177	0.90794	DeCODE	Q13478	Chen et al.	alpha-ketobutyrate	HMDB0000005	ENSG00000115604	IL18R1	FALSE
16239	MR-link-2	14079_14_IL18R1_IL_18_Ra	14079_14_IL18R1_IL_18_Ra	GCST90200439	cysteine	16	-0.0510902	0.0300415	0.0890081	DeCODE	Q13478	Chen et al.	cysteine	HMDB0000574	ENSG00000115604	IL18R1	FALSE
16240	MR-link-2	14079_14_IL18R1_IL_18_Ra	14079_14_IL18R1_IL_18_Ra	GCST90200440	glucose	16	-0.00360142	0.0306258	0.906389	DeCODE	Q13478	Chen et al.	glucose	HMDB0000122	ENSG00000115604	IL18R1	FALSE
16241	MR-link-2	14079_14_IL18R1_IL_18_Ra	14079_14_IL18R1_IL_18_Ra	GCST90200441	tryptophan	16	0.013009	0.0307067	0.671818	DeCODE	Q13478	Chen et al.	tryptophan	HMDB0000929	ENSG00000115604	IL18R1	FALSE
16242	MR-link-2	14079_14_IL18R1_IL_18_Ra	14079_14_IL18R1_IL_18_Ra	GCST90200442	valine	16	0.07785	0.0307401	0.0113244	DeCODE	Q13478	Chen et al.	valine	HMDB0000883	ENSG00000115604	IL18R1	FALSE
16243	MR-link-2	14079_14_IL18R1_IL_18_Ra	14079_14_IL18R1_IL_18_Ra	GCST90200444	dihydroorotate	16	0.00863462	0.0301344	0.774467	DeCODE	Q13478	Chen et al.	dihydroorotate	HMDB03349	ENSG00000115604	IL18R1	FALSE
16244	MR-link-2	14079_14_IL18R1_IL_18_Ra	14079_14_IL18R1_IL_18_Ra	GCST90200447	maltose	16	-0.0559618	0.0348315	0.108133	DeCODE	Q13478	Chen et al.	maltose	HMDB0000163	ENSG00000115604	IL18R1	FALSE
16245	MR-link-2	14079_14_IL18R1_IL_18_Ra	14079_14_IL18R1_IL_18_Ra	GCST90200452	asparagine	16	-0.00220469	0.0302784	0.941954	DeCODE	Q13478	Chen et al.	asparagine	HMDB0000168	ENSG00000115604	IL18R1	FALSE
16246	MR-link-2	14079_14_IL18R1_IL_18_Ra	14079_14_IL18R1_IL_18_Ra	GCST90200455	alpha-ketoglutarate	16	0.0794408	0.0299138	0.00791552	DeCODE	Q13478	Chen et al.	alpha-ketoglutarate	HMDB0000208	ENSG00000115604	IL18R1	FALSE
16247	MR-link-2	14079_14_IL18R1_IL_18_Ra	14079_14_IL18R1_IL_18_Ra	GCST90200680	5-acetylamino-6-formylamino-3-methyluracil	16	0.00394972	0.0317721	0.901066	DeCODE	Q13478	Chen et al.	5-acetylamino-6-formylamino-3-methyluracil	HMDB0011105	ENSG00000115604	IL18R1	FALSE
16248	MR-link-2	14079_14_IL18R1_IL_18_Ra	14079_14_IL18R1_IL_18_Ra	GCST90200684	n-acetyl-aspartyl-glutamate (naag)	16	0.0322603	0.0308372	0.295492	DeCODE	Q13478	Chen et al.	n-acetyl-aspartyl-glutamate (naag)	HMDB0001067	ENSG00000115604	IL18R1	FALSE
16249	MR-link-2	14079_14_IL18R1_IL_18_Ra	14079_14_IL18R1_IL_18_Ra	GCST90200687	bilirubin (e,z or z,e)*	16	0.00608357	0.0300362	0.839493	DeCODE	Q13478	Chen et al.	bilirubin (e,z or z,e)*	HMDB0000488	ENSG00000115604	IL18R1	FALSE
16250	MR-link-2	14079_14_IL18R1_IL_18_Ra	14079_14_IL18R1_IL_18_Ra	GCST90200691	n-delta-acetylornithine	16	0.0123809	0.0308549	0.688227	DeCODE	Q13478	Chen et al.	n-delta-acetylornithine	HMDB0003357	ENSG00000115604	IL18R1	FALSE
16251	MR-link-2	14079_14_IL18R1_IL_18_Ra	14079_14_IL18R1_IL_18_Ra	GCST90200704	bilirubin (z,z)	16	-0.0110759	0.0301278	0.713149	DeCODE	Q13478	Chen et al.	bilirubin (z,z)	HMDB0000054	ENSG00000115604	IL18R1	FALSE
16252	MR-link-2	14079_14_IL18R1_IL_18_Ra	14079_14_IL18R1_IL_18_Ra	GCST90200706	biliverdin	16	0.023367	0.0299704	0.435585	DeCODE	Q13478	Chen et al.	biliverdin	HMDB0001008	ENSG00000115604	IL18R1	FALSE
16253	MR-link-2	14079_14_IL18R1_IL_18_Ra	14079_14_IL18R1_IL_18_Ra	GCST90200707	glycine	16	-0.0311511	0.0305288	0.307546	DeCODE	Q13478	Chen et al.	glycine	HMDB0000123	ENSG00000115604	IL18R1	FALSE
16254	MR-link-2	14079_14_IL18R1_IL_18_Ra	14079_14_IL18R1_IL_18_Ra	M00053	glutamine	7	0.0459606	0.0156579	0.00333223	DeCODE	Q13478	Shin et al.	glutamine	HMDB0000641	ENSG00000115604	IL18R1	FALSE
16255	MR-link-2	14079_14_IL18R1_IL_18_Ra	14079_14_IL18R1_IL_18_Ra	M00054	tryptophan	7	0.0262653	0.0162198	0.105374	DeCODE	Q13478	Shin et al.	tryptophan	HMDB0000929	ENSG00000115604	IL18R1	FALSE
16256	MR-link-2	14079_14_IL18R1_IL_18_Ra	14079_14_IL18R1_IL_18_Ra	M00059	histidine	7	0.0425872	0.0157371	0.00680629	DeCODE	Q13478	Shin et al.	histidine	HMDB0000177	ENSG00000115604	IL18R1	FALSE
16257	MR-link-2	14079_14_IL18R1_IL_18_Ra	14079_14_IL18R1_IL_18_Ra	M00063	cholesterol	7	0.00111449	0.0157757	0.943679	DeCODE	Q13478	Shin et al.	cholesterol	HMDB0000067	ENSG00000115604	IL18R1	FALSE
16258	MR-link-2	14079_14_IL18R1_IL_18_Ra	14079_14_IL18R1_IL_18_Ra	M00064	phenylalanine	7	-0.00639733	0.01568	0.683278	DeCODE	Q13478	Shin et al.	phenylalanine	HMDB0000159	ENSG00000115604	IL18R1	FALSE
16259	MR-link-2	14079_14_IL18R1_IL_18_Ra	14079_14_IL18R1_IL_18_Ra	M00555	adenosine	7	-0.00496907	0.0157777	0.752804	DeCODE	Q13478	Shin et al.	adenosine	HMDB0000050	ENSG00000115604	IL18R1	FALSE
16260	MR-link-2	14079_14_IL18R1_IL_18_Ra	14079_14_IL18R1_IL_18_Ra	M00577	fructose	7	0.0134862	0.0156855	0.389906	DeCODE	Q13478	Shin et al.	fructose	HMDB0000660	ENSG00000115604	IL18R1	FALSE
16261	MR-link-2	14079_14_IL18R1_IL_18_Ra	14079_14_IL18R1_IL_18_Ra	M00599	pyruvate	7	0.0298393	0.0159067	0.0606699	DeCODE	Q13478	Shin et al.	pyruvate	HMDB0000243	ENSG00000115604	IL18R1	FALSE
16262	MR-link-2	14079_14_IL18R1_IL_18_Ra	14079_14_IL18R1_IL_18_Ra	M00606	uridine	7	-0.025692	0.0157515	0.102872	DeCODE	Q13478	Shin et al.	uridine	HMDB0000296	ENSG00000115604	IL18R1	FALSE
16263	MR-link-2	14079_14_IL18R1_IL_18_Ra	14079_14_IL18R1_IL_18_Ra	M01105	linoleate (18:2n6)	7	-0.0660702	0.01625	4.78554e-05	DeCODE	Q13478	Shin et al.	linoleate (18:2n6)	HMDB0006270,HMDB0000673	ENSG00000115604	IL18R1	FALSE
16264	MR-link-2	14079_14_IL18R1_IL_18_Ra	14079_14_IL18R1_IL_18_Ra	M01110	arachidonate (20:4n6)	7	-0.0507792	0.015767	0.00127924	DeCODE	Q13478	Shin et al.	arachidonate (20:4n6)	HMDB0001043	ENSG00000115604	IL18R1	FALSE
16265	MR-link-2	14079_14_IL18R1_IL_18_Ra	14079_14_IL18R1_IL_18_Ra	M01123	inosine	7	0.0189051	0.0264871	0.475382	DeCODE	Q13478	Shin et al.	inosine	HMDB0000195	ENSG00000115604	IL18R1	FALSE
16266	MR-link-2	14079_14_IL18R1_IL_18_Ra	14079_14_IL18R1_IL_18_Ra	M01284	threonine	7	0.0024299	0.0179036	0.892042	DeCODE	Q13478	Shin et al.	threonine	HMDB0000167	ENSG00000115604	IL18R1	FALSE
16267	MR-link-2	14079_14_IL18R1_IL_18_Ra	14079_14_IL18R1_IL_18_Ra	M01299	tyrosine	7	0.00768837	0.0157972	0.626476	DeCODE	Q13478	Shin et al.	tyrosine	HMDB0000158	ENSG00000115604	IL18R1	FALSE
16268	MR-link-2	14079_14_IL18R1_IL_18_Ra	14079_14_IL18R1_IL_18_Ra	M01302	methionine	7	0.0136336	0.0158431	0.38949	DeCODE	Q13478	Shin et al.	methionine	HMDB0000696	ENSG00000115604	IL18R1	FALSE
16269	MR-link-2	14079_14_IL18R1_IL_18_Ra	14079_14_IL18R1_IL_18_Ra	M01336	palmitate (16:0)	7	-0.0553202	0.0158629	0.00048774	DeCODE	Q13478	Shin et al.	palmitate (16:0)	HMDB0000220	ENSG00000115604	IL18R1	FALSE
16270	MR-link-2	14079_14_IL18R1_IL_18_Ra	14079_14_IL18R1_IL_18_Ra	M01358	stearate (18:0)	7	-0.0657794	0.0159931	3.90563e-05	DeCODE	Q13478	Shin et al.	stearate (18:0)	HMDB0000827	ENSG00000115604	IL18R1	FALSE
16271	MR-link-2	14079_14_IL18R1_IL_18_Ra	14079_14_IL18R1_IL_18_Ra	M01493	ornithine	7	0.0122498	0.0157868	0.437776	DeCODE	Q13478	Shin et al.	ornithine	HMDB0000214	ENSG00000115604	IL18R1	FALSE
16272	MR-link-2	14079_14_IL18R1_IL_18_Ra	14079_14_IL18R1_IL_18_Ra	M01508	pantothenate	7	-0.00105052	0.0168044	0.950153	DeCODE	Q13478	Shin et al.	pantothenate	HMDB0000210	ENSG00000115604	IL18R1	FALSE
16273	MR-link-2	14079_14_IL18R1_IL_18_Ra	14079_14_IL18R1_IL_18_Ra	M01564	citrate	7	-0.0359752	0.0166119	0.0303395	DeCODE	Q13478	Shin et al.	citrate	HMDB0000094	ENSG00000115604	IL18R1	FALSE
16274	MR-link-2	14079_14_IL18R1_IL_18_Ra	14079_14_IL18R1_IL_18_Ra	M01638	arginine	7	-0.00867917	0.0160365	0.588361	DeCODE	Q13478	Shin et al.	arginine	HMDB0000517	ENSG00000115604	IL18R1	FALSE
16275	MR-link-2	14079_14_IL18R1_IL_18_Ra	14079_14_IL18R1_IL_18_Ra	M01640	ascorbate (vitamin c)	7	0.0583587	0.0296192	0.0488036	DeCODE	Q13478	Shin et al.	ascorbate (vitamin c)	HMDB0000044	ENSG00000115604	IL18R1	FALSE
16276	MR-link-2	14079_14_IL18R1_IL_18_Ra	14079_14_IL18R1_IL_18_Ra	M01649	valine	7	0.02302	0.0157077	0.142778	DeCODE	Q13478	Shin et al.	valine	HMDB0000883	ENSG00000115604	IL18R1	FALSE
16277	MR-link-2	14079_14_IL18R1_IL_18_Ra	14079_14_IL18R1_IL_18_Ra	M01670	urea	7	-0.0105002	0.0157562	0.505148	DeCODE	Q13478	Shin et al.	urea	HMDB0000294	ENSG00000115604	IL18R1	FALSE
16278	MR-link-2	14079_14_IL18R1_IL_18_Ra	14079_14_IL18R1_IL_18_Ra	M01712	cortisol	7	0.00378368	0.016023	0.813324	DeCODE	Q13478	Shin et al.	cortisol	HMDB0000063	ENSG00000115604	IL18R1	FALSE
16279	MR-link-2	14079_14_IL18R1_IL_18_Ra	14079_14_IL18R1_IL_18_Ra	M01827	riboflavin (vitamin b2)	7	-0.0436106	0.034195	0.202186	DeCODE	Q13478	Shin et al.	riboflavin (vitamin b2)	HMDB0000244	ENSG00000115604	IL18R1	FALSE
16280	MR-link-2	14079_14_IL18R1_IL_18_Ra	14079_14_IL18R1_IL_18_Ra	M02132	citrulline	7	-0.014086	0.0165412	0.394455	DeCODE	Q13478	Shin et al.	citrulline	HMDB0000904	ENSG00000115604	IL18R1	FALSE
16281	MR-link-2	14079_14_IL18R1_IL_18_Ra	14079_14_IL18R1_IL_18_Ra	M02137	biliverdin	7	-0.0137692	0.0170744	0.419997	DeCODE	Q13478	Shin et al.	biliverdin	HMDB0001008	ENSG00000115604	IL18R1	FALSE
16282	MR-link-2	14079_14_IL18R1_IL_18_Ra	14079_14_IL18R1_IL_18_Ra	M02342	serotonin (5ht)	7	0.0398206	0.0176983	0.0244506	DeCODE	Q13478	Shin et al.	serotonin (5ht)	HMDB0000259	ENSG00000115604	IL18R1	FALSE
16283	MR-link-2	14079_14_IL18R1_IL_18_Ra	14079_14_IL18R1_IL_18_Ra	M03147	xanthine	7	-0.0182869	0.0167203	0.274089	DeCODE	Q13478	Shin et al.	xanthine	HMDB0000292	ENSG00000115604	IL18R1	FALSE
16284	MR-link-2	14079_14_IL18R1_IL_18_Ra	14079_14_IL18R1_IL_18_Ra	M11438	phosphate	7	0.0173643	0.015686	0.268297	DeCODE	Q13478	Shin et al.	phosphate	HMDB0001429	ENSG00000115604	IL18R1	FALSE
16285	MR-link-2	14079_14_IL18R1_IL_18_Ra	14079_14_IL18R1_IL_18_Ra	M15122	glycerol	7	-0.0278898	0.0160773	0.0827872	DeCODE	Q13478	Shin et al.	glycerol	HMDB0000131	ENSG00000115604	IL18R1	FALSE
16286	MR-link-2	14079_14_IL18R1_IL_18_Ra	14079_14_IL18R1_IL_18_Ra	M15488	acetylphosphate	7	-0.00496907	0.0157777	0.752804	DeCODE	Q13478	Shin et al.	acetylphosphate	HMDB0001494	ENSG00000115604	IL18R1	FALSE
16287	MR-link-2	14079_14_IL18R1_IL_18_Ra	14079_14_IL18R1_IL_18_Ra	M15506	choline	7	-0.00113188	0.0163741	0.944889	DeCODE	Q13478	Shin et al.	choline	HMDB0000097	ENSG00000115604	IL18R1	FALSE
16288	MR-link-2	14079_14_IL18R1_IL_18_Ra	14079_14_IL18R1_IL_18_Ra	M15630	n-acetylornithine	7	0.0193689	0.0159717	0.225245	DeCODE	Q13478	Shin et al.	n-acetylornithine	HMDB0003357	ENSG00000115604	IL18R1	FALSE
16289	MR-link-2	14079_14_IL18R1_IL_18_Ra	14079_14_IL18R1_IL_18_Ra	M15677	3-methylhistidine	7	-0.00836834	0.0184786	0.650644	DeCODE	Q13478	Shin et al.	3-methylhistidine	HMDB0000479	ENSG00000115604	IL18R1	FALSE
16290	MR-link-2	14079_14_IL18R1_IL_18_Ra	14079_14_IL18R1_IL_18_Ra	M15990	glycerophosphorylcholine (gpc)	7	-0.0240033	0.0171593	0.161858	DeCODE	Q13478	Shin et al.	glycerophosphorylcholine (gpc)	HMDB0000086	ENSG00000115604	IL18R1	FALSE
16291	MR-link-2	14079_14_IL18R1_IL_18_Ra	14079_14_IL18R1_IL_18_Ra	M15996	aspartate	7	-0.0213682	0.0157405	0.174614	DeCODE	Q13478	Shin et al.	aspartate	HMDB0000191	ENSG00000115604	IL18R1	FALSE
16292	MR-link-2	14079_14_IL18R1_IL_18_Ra	14079_14_IL18R1_IL_18_Ra	M18254	paraxanthine	7	-0.00803294	0.015993	0.615473	DeCODE	Q13478	Shin et al.	paraxanthine	HMDB0001860	ENSG00000115604	IL18R1	FALSE
16293	MR-link-2	14079_14_IL18R1_IL_18_Ra	14079_14_IL18R1_IL_18_Ra	M18467	eicosapentaenoate (epa; 20:5n3)	7	-0.0187664	0.0157155	0.232427	DeCODE	Q13478	Shin et al.	eicosapentaenoate (epa; 20:5n3)	HMDB0001999	ENSG00000115604	IL18R1	FALSE
16294	MR-link-2	14079_14_IL18R1_IL_18_Ra	14079_14_IL18R1_IL_18_Ra	M18474	estrone 3-sulfate	7	-0.00638723	0.0445469	0.885988	DeCODE	Q13478	Shin et al.	estrone 3-sulfate	HMDB0001425	ENSG00000115604	IL18R1	FALSE
16295	MR-link-2	14079_14_IL18R1_IL_18_Ra	14079_14_IL18R1_IL_18_Ra	M18494	taurochenodeoxycholate	7	0.0348807	0.0188985	0.0649382	DeCODE	Q13478	Shin et al.	taurochenodeoxycholate	HMDB0000951	ENSG00000115604	IL18R1	FALSE
16296	MR-link-2	14079_14_IL18R1_IL_18_Ra	14079_14_IL18R1_IL_18_Ra	M19323	docosahexaenoate (dha; 22:6n3)	7	-0.0344941	0.0157314	0.02833	DeCODE	Q13478	Shin et al.	docosahexaenoate (dha; 22:6n3)	HMDB0002183	ENSG00000115604	IL18R1	FALSE
16297	MR-link-2	14079_14_IL18R1_IL_18_Ra	14079_14_IL18R1_IL_18_Ra	M19934	myo-inositol	7	-0.0211274	0.0162721	0.194156	DeCODE	Q13478	Shin et al.	myo-inositol	HMDB0000211	ENSG00000115604	IL18R1	FALSE
16298	MR-link-2	14079_14_IL18R1_IL_18_Ra	14079_14_IL18R1_IL_18_Ra	M20489	glucose	7	0.00919179	0.0161596	0.569484	DeCODE	Q13478	Shin et al.	glucose	HMDB0000122	ENSG00000115604	IL18R1	FALSE
16299	MR-link-2	14079_14_IL18R1_IL_18_Ra	14079_14_IL18R1_IL_18_Ra	M21044	2-hydroxybutyrate (ahb)	7	-0.0377721	0.0160534	0.0186275	DeCODE	Q13478	Shin et al.	2-hydroxybutyrate (ahb)	HMDB0000008	ENSG00000115604	IL18R1	FALSE
16300	MR-link-2	14079_14_IL18R1_IL_18_Ra	14079_14_IL18R1_IL_18_Ra	M22189	palmitoylcarnitine (c16)	7	-0.0225267	0.015837	0.154908	DeCODE	Q13478	Shin et al.	palmitoylcarnitine (c16)	HMDB0000222	ENSG00000115604	IL18R1	FALSE
16301	MR-link-2	14079_14_IL18R1_IL_18_Ra	14079_14_IL18R1_IL_18_Ra	M22842	cholate	7	-0.0080713	0.0180101	0.654041	DeCODE	Q13478	Shin et al.	cholate	HMDB0000619	ENSG00000115604	IL18R1	FALSE
16302	MR-link-2	14079_14_IL18R1_IL_18_Ra	14079_14_IL18R1_IL_18_Ra	M27716	bilirubin (z,z)	7	-0.00318126	0.0169223	0.850883	DeCODE	Q13478	Shin et al.	bilirubin (z,z)	HMDB0000054	ENSG00000115604	IL18R1	FALSE
16303	MR-link-2	14079_14_IL18R1_IL_18_Ra	14079_14_IL18R1_IL_18_Ra	M27718	creatine	7	0.0173112	0.0156662	0.269157	DeCODE	Q13478	Shin et al.	creatine	HMDB0000064	ENSG00000115604	IL18R1	FALSE
16304	MR-link-2	14079_14_IL18R1_IL_18_Ra	14079_14_IL18R1_IL_18_Ra	M31453	cysteine	7	0.0169367	0.0158589	0.285538	DeCODE	Q13478	Shin et al.	cysteine	HMDB0000574	ENSG00000115604	IL18R1	FALSE
16305	MR-link-2	14079_14_IL18R1_IL_18_Ra	14079_14_IL18R1_IL_18_Ra	M31454	cystine	7	-0.0447492	0.0306846	0.144741	DeCODE	Q13478	Shin et al.	cystine	HMDB0000192	ENSG00000115604	IL18R1	FALSE
16306	MR-link-2	14079_14_IL18R1_IL_18_Ra	14079_14_IL18R1_IL_18_Ra	M32198	acetylcarnitine (c2)	7	-0.0353342	0.0157925	0.02526	DeCODE	Q13478	Shin et al.	acetylcarnitine (c2)	HMDB0000201	ENSG00000115604	IL18R1	FALSE
16307	MR-link-2	14079_14_IL18R1_IL_18_Ra	14079_14_IL18R1_IL_18_Ra	M32315	serine	7	0.00317037	0.0157806	0.840775	DeCODE	Q13478	Shin et al.	serine	HMDB0000187	ENSG00000115604	IL18R1	FALSE
16308	MR-link-2	14079_14_IL18R1_IL_18_Ra	14079_14_IL18R1_IL_18_Ra	M32319	trans-4-hydroxyproline	7	0.0227303	0.0157571	0.149149	DeCODE	Q13478	Shin et al.	trans-4-hydroxyproline	HMDB0000725	ENSG00000115604	IL18R1	FALSE
16309	MR-link-2	14079_14_IL18R1_IL_18_Ra	14079_14_IL18R1_IL_18_Ra	M32322	glutamate	7	0.00145822	0.015851	0.926701	DeCODE	Q13478	Shin et al.	glutamate	HMDB0000148	ENSG00000115604	IL18R1	FALSE
16310	MR-link-2	14079_14_IL18R1_IL_18_Ra	14079_14_IL18R1_IL_18_Ra	M32338	glycine	7	0.00570728	0.0157471	0.717027	DeCODE	Q13478	Shin et al.	glycine	HMDB0000123	ENSG00000115604	IL18R1	FALSE
16311	MR-link-2	14079_14_IL18R1_IL_18_Ra	14079_14_IL18R1_IL_18_Ra	M32339	alanine	7	0.022854	0.0163217	0.161446	DeCODE	Q13478	Shin et al.	alanine	HMDB0000161	ENSG00000115604	IL18R1	FALSE
16312	MR-link-2	14079_14_IL18R1_IL_18_Ra	14079_14_IL18R1_IL_18_Ra	M32425	dehydroepiandrosterone sulfate (dhea-s)	7	0.000591399	0.0157306	0.97001	DeCODE	Q13478	Shin et al.	dehydroepiandrosterone sulfate (dhea-s)	HMDB0001032	ENSG00000115604	IL18R1	FALSE
16313	MR-link-2	14079_14_IL18R1_IL_18_Ra	14079_14_IL18R1_IL_18_Ra	M32458	oleamide	7	-0.0203797	0.0162213	0.208988	DeCODE	Q13478	Shin et al.	oleamide	HMDB0002117	ENSG00000115604	IL18R1	FALSE
16314	MR-link-2	14079_14_IL18R1_IL_18_Ra	14079_14_IL18R1_IL_18_Ra	M32593	heme	7	-0.000996355	0.0175513	0.95473	DeCODE	Q13478	Shin et al.	heme	HMDB0003178	ENSG00000115604	IL18R1	FALSE
16315	MR-link-2	14079_14_IL18R1_IL_18_Ra	14079_14_IL18R1_IL_18_Ra	M33453	alpha-ketoglutarate	7	0.0254406	0.0181944	0.162035	DeCODE	Q13478	Shin et al.	alpha-ketoglutarate	HMDB0000208	ENSG00000115604	IL18R1	FALSE
16316	MR-link-2	14079_14_IL18R1_IL_18_Ra	14079_14_IL18R1_IL_18_Ra	M34106	bilirubin (e,z or z,e)*	7	-0.0488387	0.0191971	0.0109572	DeCODE	Q13478	Shin et al.	bilirubin (e,z or z,e)*	HMDB0000488	ENSG00000115604	IL18R1	FALSE
16317	MR-link-2	14079_14_IL18R1_IL_18_Ra	14079_14_IL18R1_IL_18_Ra	M34283	asparagine	7	-0.00314564	0.0164098	0.847982	DeCODE	Q13478	Shin et al.	asparagine	HMDB0000168	ENSG00000115604	IL18R1	FALSE
16318	MR-link-2	14079_14_IL18R1_IL_18_Ra	14079_14_IL18R1_IL_18_Ra	bioa_001	alanine	7	0.00457527	0.00484567	0.345069	DeCODE	Q13478	Lotta et al.	alanine	HMDB0000161	ENSG00000115604	IL18R1	FALSE
16319	MR-link-2	14079_14_IL18R1_IL_18_Ra	14079_14_IL18R1_IL_18_Ra	bioa_002	arginine	7	0.00468124	0.00771167	0.543829	DeCODE	Q13478	Lotta et al.	arginine	HMDB0000517	ENSG00000115604	IL18R1	FALSE
16320	MR-link-2	14079_14_IL18R1_IL_18_Ra	14079_14_IL18R1_IL_18_Ra	bioa_003	asparagine	7	0.00356942	0.00795232	0.653538	DeCODE	Q13478	Lotta et al.	asparagine	HMDB0000168	ENSG00000115604	IL18R1	FALSE
16321	MR-link-2	14079_14_IL18R1_IL_18_Ra	14079_14_IL18R1_IL_18_Ra	bioa_004	aspartate	7	-0.016863	0.00784766	0.0316511	DeCODE	Q13478	Lotta et al.	aspartate	HMDB0000191	ENSG00000115604	IL18R1	FALSE
16322	MR-link-2	14079_14_IL18R1_IL_18_Ra	14079_14_IL18R1_IL_18_Ra	bioa_005	citrulline	7	-0.0021378	0.00765987	0.780175	DeCODE	Q13478	Lotta et al.	citrulline	HMDB0000904	ENSG00000115604	IL18R1	FALSE
16323	MR-link-2	14079_14_IL18R1_IL_18_Ra	14079_14_IL18R1_IL_18_Ra	bioa_006	glutamine	7	0.0084439	0.0047537	0.0756868	DeCODE	Q13478	Lotta et al.	glutamine	HMDB0000641	ENSG00000115604	IL18R1	FALSE
16324	MR-link-2	14079_14_IL18R1_IL_18_Ra	14079_14_IL18R1_IL_18_Ra	bioa_007	glutamate	7	-0.00637085	0.00812849	0.433177	DeCODE	Q13478	Lotta et al.	glutamate	HMDB0000148	ENSG00000115604	IL18R1	FALSE
16325	MR-link-2	14079_14_IL18R1_IL_18_Ra	14079_14_IL18R1_IL_18_Ra	bioa_008	glycine	7	0.000423247	0.00476125	0.929166	DeCODE	Q13478	Lotta et al.	glycine	HMDB0000123	ENSG00000115604	IL18R1	FALSE
16326	MR-link-2	14079_14_IL18R1_IL_18_Ra	14079_14_IL18R1_IL_18_Ra	bioa_009	histidine	7	0.00852355	0.00506292	0.0922738	DeCODE	Q13478	Lotta et al.	histidine	HMDB0000177	ENSG00000115604	IL18R1	FALSE
16327	MR-link-2	14079_14_IL18R1_IL_18_Ra	14079_14_IL18R1_IL_18_Ra	bioa_013	methionine	7	0.0053752	0.00771889	0.486198	DeCODE	Q13478	Lotta et al.	methionine	HMDB0000696	ENSG00000115604	IL18R1	FALSE
16328	MR-link-2	14079_14_IL18R1_IL_18_Ra	14079_14_IL18R1_IL_18_Ra	bioa_014	ornithine	7	0.00119116	0.00809579	0.883026	DeCODE	Q13478	Lotta et al.	ornithine	HMDB0000214	ENSG00000115604	IL18R1	FALSE
16329	MR-link-2	14079_14_IL18R1_IL_18_Ra	14079_14_IL18R1_IL_18_Ra	bioa_015	phenylethylamine	16	0.0269002	0.0308023	0.382489	DeCODE	Q13478	Lotta et al.	phenylethylamine	HMDB0012275	ENSG00000115604	IL18R1	FALSE
16330	MR-link-2	14079_14_IL18R1_IL_18_Ra	14079_14_IL18R1_IL_18_Ra	bioa_016	phenylalanine	7	0.00982296	0.00474115	0.0382794	DeCODE	Q13478	Lotta et al.	phenylalanine	HMDB0000159	ENSG00000115604	IL18R1	FALSE
16331	MR-link-2	14079_14_IL18R1_IL_18_Ra	14079_14_IL18R1_IL_18_Ra	bioa_018	serine	7	-0.00919595	0.00765976	0.229924	DeCODE	Q13478	Lotta et al.	serine	HMDB0000187	ENSG00000115604	IL18R1	FALSE
16332	MR-link-2	14079_14_IL18R1_IL_18_Ra	14079_14_IL18R1_IL_18_Ra	bioa_019	threonine	7	0.00667581	0.00786535	0.396014	DeCODE	Q13478	Lotta et al.	threonine	HMDB0000167	ENSG00000115604	IL18R1	FALSE
16333	MR-link-2	14079_14_IL18R1_IL_18_Ra	14079_14_IL18R1_IL_18_Ra	bioa_020	tryptophan	7	0.00203378	0.0077896	0.794024	DeCODE	Q13478	Lotta et al.	tryptophan	HMDB0000929	ENSG00000115604	IL18R1	FALSE
16334	MR-link-2	14079_14_IL18R1_IL_18_Ra	14079_14_IL18R1_IL_18_Ra	bioa_021	tyrosine	7	0.0103705	0.00472753	0.0282619	DeCODE	Q13478	Lotta et al.	tyrosine	HMDB0000158	ENSG00000115604	IL18R1	FALSE
16335	MR-link-2	14079_14_IL18R1_IL_18_Ra	14079_14_IL18R1_IL_18_Ra	bioa_022	valine	7	0.00832676	0.00478396	0.0817615	DeCODE	Q13478	Lotta et al.	valine	HMDB0000883	ENSG00000115604	IL18R1	FALSE
16336	MR-link-2	14079_14_IL18R1_IL_18_Ra	14079_14_IL18R1_IL_18_Ra	bioa_023	n-acetylornithine	7	-0.00157374	0.00768555	0.837755	DeCODE	Q13478	Lotta et al.	n-acetylornithine	HMDB0003357	ENSG00000115604	IL18R1	FALSE
16337	MR-link-2	14079_14_IL18R1_IL_18_Ra	14079_14_IL18R1_IL_18_Ra	bioa_030	trans-hydroxyproline	7	-0.00630128	0.00789821	0.42498	DeCODE	Q13478	Lotta et al.	trans-hydroxyproline	HMDB0000725	ENSG00000115604	IL18R1	FALSE
16338	MR-link-2	14079_14_IL18R1_IL_18_Ra	14079_14_IL18R1_IL_18_Ra	bioa_031	sarcosine	16	-0.00507563	0.0190458	0.789857	DeCODE	Q13478	Lotta et al.	sarcosine	HMDB0000271	ENSG00000115604	IL18R1	FALSE
16339	MR-link-2	14079_14_IL18R1_IL_18_Ra	14079_14_IL18R1_IL_18_Ra	bioa_032	serotonin	7	0.0228332	0.00979199	0.0197099	DeCODE	Q13478	Lotta et al.	serotonin	HMDB0000259	ENSG00000115604	IL18R1	FALSE
16340	MR-link-2	14079_14_IL18R1_IL_18_Ra	14079_14_IL18R1_IL_18_Ra	bioa_033	spermidine	16	0.035381	0.0225867	0.117243	DeCODE	Q13478	Lotta et al.	spermidine	HMDB0001257	ENSG00000115604	IL18R1	FALSE
16341	MR-link-2	14079_14_IL18R1_IL_18_Ra	14079_14_IL18R1_IL_18_Ra	bior_002	acetylcarnitine (c2)	7	-0.0066722	0.00764828	0.383002	DeCODE	Q13478	Lotta et al.	acetylcarnitine (c2)	HMDB0000201	ENSG00000115604	IL18R1	FALSE
16342	MR-link-2	14079_14_IL18R1_IL_18_Ra	14079_14_IL18R1_IL_18_Ra	bior_031	hexadecanoylcarnitine	7	0.00125805	0.00766234	0.869585	DeCODE	Q13478	Lotta et al.	hexadecanoylcarnitine	HMDB0000222	ENSG00000115604	IL18R1	FALSE
16343	MR-link-2	14079_14_IL18R1_IL_18_Ra	14079_14_IL18R1_IL_18_Ra	met-d-Acetate	acetate	16	0.00329626	0.0086029	0.701604	DeCODE	Q13478	Borges et al.	acetate	HMDB0000042	ENSG00000115604	IL18R1	FALSE
16344	MR-link-2	14079_14_IL18R1_IL_18_Ra	14079_14_IL18R1_IL_18_Ra	met-d-Acetoacetate	acetoacetate	16	0.00257818	0.0086051	0.764474	DeCODE	Q13478	Borges et al.	acetoacetate	HMDB0000060	ENSG00000115604	IL18R1	FALSE
16345	MR-link-2	14079_14_IL18R1_IL_18_Ra	14079_14_IL18R1_IL_18_Ra	met-d-Ala	alanine	16	0.00502537	0.00884769	0.570044	DeCODE	Q13478	Borges et al.	alanine	HMDB0000161	ENSG00000115604	IL18R1	FALSE
16346	MR-link-2	14079_14_IL18R1_IL_18_Ra	14079_14_IL18R1_IL_18_Ra	met-d-Citrate	citrate	16	0.00441227	0.008769	0.614847	DeCODE	Q13478	Borges et al.	citrate	HMDB0000094	ENSG00000115604	IL18R1	FALSE
16347	MR-link-2	14079_14_IL18R1_IL_18_Ra	14079_14_IL18R1_IL_18_Ra	met-d-Gln	glutamine	16	0.00958424	0.00863966	0.267287	DeCODE	Q13478	Borges et al.	glutamine	HMDB0000641	ENSG00000115604	IL18R1	FALSE
16348	MR-link-2	14079_14_IL18R1_IL_18_Ra	14079_14_IL18R1_IL_18_Ra	met-d-Glucose	glucose	16	0.0181413	0.00865572	0.0360938	DeCODE	Q13478	Borges et al.	glucose	HMDB0000122	ENSG00000115604	IL18R1	FALSE
16349	MR-link-2	14079_14_IL18R1_IL_18_Ra	14079_14_IL18R1_IL_18_Ra	met-d-Gly	glycine	16	-0.00711981	0.0084298	0.398334	DeCODE	Q13478	Borges et al.	glycine	HMDB0000123	ENSG00000115604	IL18R1	FALSE
16350	MR-link-2	14079_14_IL18R1_IL_18_Ra	14079_14_IL18R1_IL_18_Ra	met-d-His	histidine	16	-0.0105628	0.00836252	0.20655	DeCODE	Q13478	Borges et al.	histidine	HMDB0000177	ENSG00000115604	IL18R1	FALSE
16351	MR-link-2	14079_14_IL18R1_IL_18_Ra	14079_14_IL18R1_IL_18_Ra	met-d-LA	linoleate (18:2n6)	16	0.0188094	0.0086424	0.0295246	DeCODE	Q13478	Borges et al.	linoleate (18:2n6)	HMDB0006270,HMDB0000673	ENSG00000115604	IL18R1	FALSE
16352	MR-link-2	14079_14_IL18R1_IL_18_Ra	14079_14_IL18R1_IL_18_Ra	met-d-Phe	phenylalanine	16	-0.000791038	0.00839112	0.924894	DeCODE	Q13478	Borges et al.	phenylalanine	HMDB0000159	ENSG00000115604	IL18R1	FALSE
16353	MR-link-2	14079_14_IL18R1_IL_18_Ra	14079_14_IL18R1_IL_18_Ra	met-d-Pyruvate	pyruvate	16	0.00036742	0.008604	0.965938	DeCODE	Q13478	Borges et al.	pyruvate	HMDB0000243	ENSG00000115604	IL18R1	FALSE
16354	MR-link-2	14079_14_IL18R1_IL_18_Ra	14079_14_IL18R1_IL_18_Ra	met-d-Tyr	tyrosine	16	-0.00191265	0.00846506	0.821243	DeCODE	Q13478	Borges et al.	tyrosine	HMDB0000158	ENSG00000115604	IL18R1	FALSE
16355	MR-link-2	14079_14_IL18R1_IL_18_Ra	14079_14_IL18R1_IL_18_Ra	met-d-Val	valine	16	0.00790998	0.00867116	0.361655	DeCODE	Q13478	Borges et al.	valine	HMDB0000883	ENSG00000115604	IL18R1	FALSE
16356	MR-link-2	14083_25_SEPHS1_SPS1	14083_25_SEPHS1_SPS1	GCST90199627	n-alpha-acetylornithine	1	1.30607	0.560752	0.0198519	DeCODE	P49903	Chen et al.	n-alpha-acetylornithine	HMDB0003357	ENSG00000086475	SEPHS1	FALSE
16357	MR-link-2	14083_25_SEPHS1_SPS1	14083_25_SEPHS1_SPS1	GCST90199628	3-methylhistidine	1	-0.319837	0.561993	0.569279	DeCODE	P49903	Chen et al.	3-methylhistidine	HMDB0000479	ENSG00000086475	SEPHS1	FALSE
16358	MR-link-2	14083_25_SEPHS1_SPS1	14083_25_SEPHS1_SPS1	GCST90199629	glycerophosphorylcholine (gpc)	1	0.507063	0.491447	0.302177	DeCODE	P49903	Chen et al.	glycerophosphorylcholine (gpc)	HMDB0000086	ENSG00000086475	SEPHS1	FALSE
16359	MR-link-2	14083_25_SEPHS1_SPS1	14083_25_SEPHS1_SPS1	GCST90199637	n-acetylglutamate	1	0.898347	0.441344	0.0418026	DeCODE	P49903	Chen et al.	n-acetylglutamate	HMDB0001138	ENSG00000086475	SEPHS1	FALSE
16360	MR-link-2	14083_25_SEPHS1_SPS1	14083_25_SEPHS1_SPS1	GCST90199651	docosahexaenoate (dha; 22:6n3)	1	0.503291	0.439278	0.251909	DeCODE	P49903	Chen et al.	docosahexaenoate (dha; 22:6n3)	HMDB0002183	ENSG00000086475	SEPHS1	FALSE
16361	MR-link-2	14083_25_SEPHS1_SPS1	14083_25_SEPHS1_SPS1	GCST90199652	1-stearoyl-2-oleoyl-gps (18:0/18:1)	1	0.0649924	0.527469	0.901936	DeCODE	P49903	Chen et al.	1-stearoyl-2-oleoyl-gps (18:0/18:1)	HMDB0010163	ENSG00000086475	SEPHS1	FALSE
16362	MR-link-2	14083_25_SEPHS1_SPS1	14083_25_SEPHS1_SPS1	GCST90199654	paraxanthine	1	-0.282754	0.493223	0.566456	DeCODE	P49903	Chen et al.	paraxanthine	HMDB0001860	ENSG00000086475	SEPHS1	FALSE
16363	MR-link-2	14083_25_SEPHS1_SPS1	14083_25_SEPHS1_SPS1	GCST90199665	n-acetylaspartate (naa)	1	0.212613	0.553471	0.700871	DeCODE	P49903	Chen et al.	n-acetylaspartate (naa)	HMDB0000812	ENSG00000086475	SEPHS1	FALSE
16364	MR-link-2	14083_25_SEPHS1_SPS1	14083_25_SEPHS1_SPS1	GCST90199666	palmitoylcarnitine (c16)	1	1.11956	0.518693	0.0308953	DeCODE	P49903	Chen et al.	palmitoylcarnitine (c16)	HMDB0000222	ENSG00000086475	SEPHS1	FALSE
16365	MR-link-2	14083_25_SEPHS1_SPS1	14083_25_SEPHS1_SPS1	GCST90199669	acetylcarnitine (c2)	1	0.732513	0.488674	0.133879	DeCODE	P49903	Chen et al.	acetylcarnitine (c2)	HMDB0000201	ENSG00000086475	SEPHS1	FALSE
16366	MR-link-2	14083_25_SEPHS1_SPS1	14083_25_SEPHS1_SPS1	GCST90199673	dehydroepiandrosterone sulfate (dhea-s)	1	0.263465	0.557705	0.636634	DeCODE	P49903	Chen et al.	dehydroepiandrosterone sulfate (dhea-s)	HMDB0001032	ENSG00000086475	SEPHS1	FALSE
16367	MR-link-2	14083_25_SEPHS1_SPS1	14083_25_SEPHS1_SPS1	GCST90199691	1-methylhistidine	1	0.881569	0.477028	0.0645959	DeCODE	P49903	Chen et al.	1-methylhistidine	HMDB0000001	ENSG00000086475	SEPHS1	FALSE
16368	MR-link-2	14083_25_SEPHS1_SPS1	14083_25_SEPHS1_SPS1	GCST90199845	sphinganine-1-phosphate	1	-0.980214	0.576382	0.0890122	DeCODE	P49903	Chen et al.	sphinganine-1-phosphate	HMDB0001383	ENSG00000086475	SEPHS1	FALSE
16369	MR-link-2	14083_25_SEPHS1_SPS1	14083_25_SEPHS1_SPS1	GCST90199896	sulfate*	1	0.110948	0.596928	0.852551	DeCODE	P49903	Chen et al.	sulfate*	HMDB01448	ENSG00000086475	SEPHS1	FALSE
16370	MR-link-2	14083_25_SEPHS1_SPS1	14083_25_SEPHS1_SPS1	GCST90199972	sphingomyelin (d18:1/24:1, d18:2/24:0)*	1	0.0546257	0.52278	0.91678	DeCODE	P49903	Chen et al.	sphingomyelin (d18:1/24:1, d18:2/24:0)*	HMDB0012107	ENSG00000086475	SEPHS1	FALSE
16371	MR-link-2	14083_25_SEPHS1_SPS1	14083_25_SEPHS1_SPS1	GCST90200001	sphingomyelin (d18:1/20:0, d16:1/22:0)*	1	0.189617	0.635633	0.765465	DeCODE	P49903	Chen et al.	sphingomyelin (d18:1/20:0, d16:1/22:0)*	HMDB0012102	ENSG00000086475	SEPHS1	FALSE
16372	MR-link-2	14083_25_SEPHS1_SPS1	14083_25_SEPHS1_SPS1	GCST90200049	myristoyl dihydrosphingomyelin (d18:0/14:0)*	1	-0.0271198	0.674037	0.967906	DeCODE	P49903	Chen et al.	myristoyl dihydrosphingomyelin (d18:0/14:0)*	HMDB0012085	ENSG00000086475	SEPHS1	FALSE
16373	MR-link-2	14083_25_SEPHS1_SPS1	14083_25_SEPHS1_SPS1	GCST90200056	sphingomyelin (d18:0/18:0, d19:0/17:0)*	1	0.663716	0.624542	0.287907	DeCODE	P49903	Chen et al.	sphingomyelin (d18:0/18:0, d19:0/17:0)*	HMDB0012087	ENSG00000086475	SEPHS1	FALSE
16374	MR-link-2	14083_25_SEPHS1_SPS1	14083_25_SEPHS1_SPS1	GCST90200279	pantothenate	1	0.508989	0.476404	0.285342	DeCODE	P49903	Chen et al.	pantothenate	HMDB0000210	ENSG00000086475	SEPHS1	FALSE
16375	MR-link-2	14083_25_SEPHS1_SPS1	14083_25_SEPHS1_SPS1	GCST90200281	phosphoethanolamine	1	-0.0407069	0.526486	0.938371	DeCODE	P49903	Chen et al.	phosphoethanolamine	HMDB0000224	ENSG00000086475	SEPHS1	FALSE
16376	MR-link-2	14083_25_SEPHS1_SPS1	14083_25_SEPHS1_SPS1	GCST90200283	3-ureidopropionate	1	1.01494	0.522488	0.0520755	DeCODE	P49903	Chen et al.	3-ureidopropionate	HMDB0000026	ENSG00000086475	SEPHS1	FALSE
16377	MR-link-2	14083_25_SEPHS1_SPS1	14083_25_SEPHS1_SPS1	GCST90200291	sarcosine	1	0.640735	0.44517	0.150065	DeCODE	P49903	Chen et al.	sarcosine	HMDB0000271	ENSG00000086475	SEPHS1	FALSE
16378	MR-link-2	14083_25_SEPHS1_SPS1	14083_25_SEPHS1_SPS1	GCST90200292	trans-4-hydroxyproline	1	0.397822	0.636281	0.531821	DeCODE	P49903	Chen et al.	trans-4-hydroxyproline	HMDB0000725	ENSG00000086475	SEPHS1	FALSE
16379	MR-link-2	14083_25_SEPHS1_SPS1	14083_25_SEPHS1_SPS1	GCST90200293	thyroxine	1	0.0515258	0.616149	0.933354	DeCODE	P49903	Chen et al.	thyroxine	HMDB0000248	ENSG00000086475	SEPHS1	FALSE
16380	MR-link-2	14083_25_SEPHS1_SPS1	14083_25_SEPHS1_SPS1	GCST90200296	methyl indole-3-acetate	1	0.121346	0.671891	0.856678	DeCODE	P49903	Chen et al.	methyl indole-3-acetate	HMDB0029738	ENSG00000086475	SEPHS1	FALSE
16381	MR-link-2	14083_25_SEPHS1_SPS1	14083_25_SEPHS1_SPS1	GCST90200304	citrate	1	0.993789	0.609307	0.102887	DeCODE	P49903	Chen et al.	citrate	HMDB0000094	ENSG00000086475	SEPHS1	FALSE
16382	MR-link-2	14083_25_SEPHS1_SPS1	14083_25_SEPHS1_SPS1	GCST90200306	butyrate/isobutyrate (4:0)	1	0.633935	0.478368	0.185104	DeCODE	P49903	Chen et al.	butyrate/isobutyrate (4:0)	HMDB0000039	ENSG00000086475	SEPHS1	FALSE
16383	MR-link-2	14083_25_SEPHS1_SPS1	14083_25_SEPHS1_SPS1	GCST90200314	n-acetylneuraminate	1	0.455669	0.549174	0.406689	DeCODE	P49903	Chen et al.	n-acetylneuraminate	HMDB0000230	ENSG00000086475	SEPHS1	FALSE
16384	MR-link-2	14083_25_SEPHS1_SPS1	14083_25_SEPHS1_SPS1	GCST90200318	acetoacetate	1	0.435847	0.624963	0.485555	DeCODE	P49903	Chen et al.	acetoacetate	HMDB0000060	ENSG00000086475	SEPHS1	FALSE
16385	MR-link-2	14083_25_SEPHS1_SPS1	14083_25_SEPHS1_SPS1	GCST90200319	cys-gly, oxidized	1	0.398391	0.560773	0.477437	DeCODE	P49903	Chen et al.	cys-gly, oxidized	HMDB0000078	ENSG00000086475	SEPHS1	FALSE
16386	MR-link-2	14083_25_SEPHS1_SPS1	14083_25_SEPHS1_SPS1	GCST90200321	cholate	1	0.32725	0.517425	0.527087	DeCODE	P49903	Chen et al.	cholate	HMDB0000619	ENSG00000086475	SEPHS1	FALSE
16387	MR-link-2	14083_25_SEPHS1_SPS1	14083_25_SEPHS1_SPS1	GCST90200323	creatine	1	-0.0206977	0.714745	0.976898	DeCODE	P49903	Chen et al.	creatine	HMDB0000064	ENSG00000086475	SEPHS1	FALSE
16388	MR-link-2	14083_25_SEPHS1_SPS1	14083_25_SEPHS1_SPS1	GCST90200325	glycerol	1	-0.153772	0.584809	0.792593	DeCODE	P49903	Chen et al.	glycerol	HMDB0000131	ENSG00000086475	SEPHS1	FALSE
16389	MR-link-2	14083_25_SEPHS1_SPS1	14083_25_SEPHS1_SPS1	GCST90200327	choline	1	0.620642	0.510785	0.224338	DeCODE	P49903	Chen et al.	choline	HMDB0000097	ENSG00000086475	SEPHS1	FALSE
16390	MR-link-2	14083_25_SEPHS1_SPS1	14083_25_SEPHS1_SPS1	GCST90200335	stearoyl sphingomyelin (d18:1/18:0)	1	-0.410967	0.660021	0.533509	DeCODE	P49903	Chen et al.	stearoyl sphingomyelin (d18:1/18:0)	HMDB0001348	ENSG00000086475	SEPHS1	FALSE
16391	MR-link-2	14083_25_SEPHS1_SPS1	14083_25_SEPHS1_SPS1	GCST90200336	n-palmitoyl-sphingosine (d18:1/16:0)	1	0.904157	0.712735	0.204593	DeCODE	P49903	Chen et al.	n-palmitoyl-sphingosine (d18:1/16:0)	HMDB0004949	ENSG00000086475	SEPHS1	FALSE
16392	MR-link-2	14083_25_SEPHS1_SPS1	14083_25_SEPHS1_SPS1	GCST90200337	taurochenodeoxycholate	1	0.57569	0.557519	0.301795	DeCODE	P49903	Chen et al.	taurochenodeoxycholate	HMDB0000951	ENSG00000086475	SEPHS1	FALSE
16393	MR-link-2	14083_25_SEPHS1_SPS1	14083_25_SEPHS1_SPS1	GCST90200341	n-stearoyl-sphingosine (d18:1/18:0)*	1	0.504398	0.599972	0.400515	DeCODE	P49903	Chen et al.	n-stearoyl-sphingosine (d18:1/18:0)*	HMDB0004950	ENSG00000086475	SEPHS1	FALSE
16394	MR-link-2	14083_25_SEPHS1_SPS1	14083_25_SEPHS1_SPS1	GCST90200345	s-adenosylhomocysteine (sah)	1	1.60777e-13	1.49012e-08	0.999991	DeCODE	P49903	Chen et al.	s-adenosylhomocysteine (sah)	HMDB00939	ENSG00000086475	SEPHS1	FALSE
16395	MR-link-2	14083_25_SEPHS1_SPS1	14083_25_SEPHS1_SPS1	GCST90200348	quinolinate	1	0.737508	0.697775	0.290538	DeCODE	P49903	Chen et al.	quinolinate	HMDB0000232	ENSG00000086475	SEPHS1	FALSE
16396	MR-link-2	14083_25_SEPHS1_SPS1	14083_25_SEPHS1_SPS1	GCST90200349	eicosapentaenoate (epa; 20:5n3)	1	0.426517	0.459852	0.353662	DeCODE	P49903	Chen et al.	eicosapentaenoate (epa; 20:5n3)	HMDB0001999	ENSG00000086475	SEPHS1	FALSE
16397	MR-link-2	14083_25_SEPHS1_SPS1	14083_25_SEPHS1_SPS1	GCST90200351	n-acetylputrescine	1	0.850053	0.611566	0.16454	DeCODE	P49903	Chen et al.	n-acetylputrescine	HMDB0002064	ENSG00000086475	SEPHS1	FALSE
16398	MR-link-2	14083_25_SEPHS1_SPS1	14083_25_SEPHS1_SPS1	GCST90200354	linoleate (18:2n6)	1	0.333496	0.54571	0.541119	DeCODE	P49903	Chen et al.	linoleate (18:2n6)	HMDB0006270,HMDB0000673	ENSG00000086475	SEPHS1	FALSE
16399	MR-link-2	14083_25_SEPHS1_SPS1	14083_25_SEPHS1_SPS1	GCST90200355	adenosine 5'-diphosphate (adp)	1	0.443853	0.720296	0.537756	DeCODE	P49903	Chen et al.	adenosine 5'-diphosphate (adp)	HMDB0001341	ENSG00000086475	SEPHS1	FALSE
16400	MR-link-2	14083_25_SEPHS1_SPS1	14083_25_SEPHS1_SPS1	GCST90200356	adenosine 5'-monophosphate (amp)	1	-0.252872	0.621244	0.683978	DeCODE	P49903	Chen et al.	adenosine 5'-monophosphate (amp)	HMDB0000045	ENSG00000086475	SEPHS1	TRUE
16401	MR-link-2	14083_25_SEPHS1_SPS1	14083_25_SEPHS1_SPS1	GCST90200358	arachidonate (20:4n6)	1	0.475603	0.534307	0.373396	DeCODE	P49903	Chen et al.	arachidonate (20:4n6)	HMDB0001043	ENSG00000086475	SEPHS1	FALSE
16402	MR-link-2	14083_25_SEPHS1_SPS1	14083_25_SEPHS1_SPS1	GCST90200359	5-methylthioadenosine (mta)	1	0.297722	0.541582	0.582507	DeCODE	P49903	Chen et al.	5-methylthioadenosine (mta)	HMDB0001173	ENSG00000086475	SEPHS1	FALSE
16403	MR-link-2	14083_25_SEPHS1_SPS1	14083_25_SEPHS1_SPS1	GCST90200361	beta-alanine	1	0.770969	0.530252	0.145956	DeCODE	P49903	Chen et al.	beta-alanine	HMDB0000056	ENSG00000086475	SEPHS1	FALSE
16404	MR-link-2	14083_25_SEPHS1_SPS1	14083_25_SEPHS1_SPS1	GCST90200362	succinate	1	-0.219631	0.593464	0.71132	DeCODE	P49903	Chen et al.	succinate	HMDB0000254	ENSG00000086475	SEPHS1	FALSE
16405	MR-link-2	14083_25_SEPHS1_SPS1	14083_25_SEPHS1_SPS1	GCST90200363	choline phosphate	1	0.962585	0.657164	0.142988	DeCODE	P49903	Chen et al.	choline phosphate	HMDB0001565	ENSG00000086475	SEPHS1	FALSE
16406	MR-link-2	14083_25_SEPHS1_SPS1	14083_25_SEPHS1_SPS1	GCST90200364	cysteinylglycine	1	-0.18747	0.538683	0.727829	DeCODE	P49903	Chen et al.	cysteinylglycine	HMDB0000078	ENSG00000086475	SEPHS1	FALSE
16407	MR-link-2	14083_25_SEPHS1_SPS1	14083_25_SEPHS1_SPS1	GCST90200365	phenylpyruvate	1	0.142637	0.653189	0.827141	DeCODE	P49903	Chen et al.	phenylpyruvate	HMDB0000205	ENSG00000086475	SEPHS1	FALSE
16408	MR-link-2	14083_25_SEPHS1_SPS1	14083_25_SEPHS1_SPS1	GCST90200368	cholesterol	1	0.756297	0.549471	0.168695	DeCODE	P49903	Chen et al.	cholesterol	HMDB0000067	ENSG00000086475	SEPHS1	FALSE
16409	MR-link-2	14083_25_SEPHS1_SPS1	14083_25_SEPHS1_SPS1	GCST90200369	2-hydroxyphenylacetate	1	0.0578376	0.679843	0.932202	DeCODE	P49903	Chen et al.	2-hydroxyphenylacetate	HMDB0000669	ENSG00000086475	SEPHS1	FALSE
16410	MR-link-2	14083_25_SEPHS1_SPS1	14083_25_SEPHS1_SPS1	GCST90200370	aspartate	1	-0.110997	0.565473	0.844383	DeCODE	P49903	Chen et al.	aspartate	HMDB0000191	ENSG00000086475	SEPHS1	FALSE
16411	MR-link-2	14083_25_SEPHS1_SPS1	14083_25_SEPHS1_SPS1	GCST90200372	arginine	1	0.294444	0.472877	0.533505	DeCODE	P49903	Chen et al.	arginine	HMDB0000517	ENSG00000086475	SEPHS1	FALSE
16412	MR-link-2	14083_25_SEPHS1_SPS1	14083_25_SEPHS1_SPS1	GCST90200374	sphinganine	1	0.0468951	0.615191	0.939237	DeCODE	P49903	Chen et al.	sphinganine	HMDB0000269	ENSG00000086475	SEPHS1	FALSE
16413	MR-link-2	14083_25_SEPHS1_SPS1	14083_25_SEPHS1_SPS1	GCST90200376	flavin adenine dinucleotide (fad)	1	0.264822	0.671787	0.69343	DeCODE	P49903	Chen et al.	flavin adenine dinucleotide (fad)	HMDB0001248	ENSG00000086475	SEPHS1	FALSE
16414	MR-link-2	14083_25_SEPHS1_SPS1	14083_25_SEPHS1_SPS1	GCST90200377	histidine	1	-0.372955	0.566231	0.510113	DeCODE	P49903	Chen et al.	histidine	HMDB0000177	ENSG00000086475	SEPHS1	FALSE
16415	MR-link-2	14083_25_SEPHS1_SPS1	14083_25_SEPHS1_SPS1	GCST90200378	cortisol	1	0.368422	0.66353	0.578727	DeCODE	P49903	Chen et al.	cortisol	HMDB0000063	ENSG00000086475	SEPHS1	FALSE
16416	MR-link-2	14083_25_SEPHS1_SPS1	14083_25_SEPHS1_SPS1	GCST90200379	hypotaurine	1	0.0357165	0.583578	0.951198	DeCODE	P49903	Chen et al.	hypotaurine	HMDB0000965	ENSG00000086475	SEPHS1	FALSE
16417	MR-link-2	14083_25_SEPHS1_SPS1	14083_25_SEPHS1_SPS1	GCST90200382	cystine	1	0.525302	0.537436	0.32836	DeCODE	P49903	Chen et al.	cystine	HMDB0000192	ENSG00000086475	SEPHS1	FALSE
16418	MR-link-2	14083_25_SEPHS1_SPS1	14083_25_SEPHS1_SPS1	GCST90200383	cystathionine	1	-0.217538	0.575227	0.705299	DeCODE	P49903	Chen et al.	cystathionine	HMDB0000099	ENSG00000086475	SEPHS1	FALSE
16419	MR-link-2	14083_25_SEPHS1_SPS1	14083_25_SEPHS1_SPS1	GCST90200384	guanidinoacetate	1	1.60777e-13	1.49012e-08	0.999991	DeCODE	P49903	Chen et al.	guanidinoacetate	HMDB0000128	ENSG00000086475	SEPHS1	FALSE
16420	MR-link-2	14083_25_SEPHS1_SPS1	14083_25_SEPHS1_SPS1	GCST90200385	sphingosine	1	-0.407394	0.619397	0.510714	DeCODE	P49903	Chen et al.	sphingosine	HMDB0000252	ENSG00000086475	SEPHS1	FALSE
16421	MR-link-2	14083_25_SEPHS1_SPS1	14083_25_SEPHS1_SPS1	GCST90200390	stearate (18:0)	1	0.508407	0.483415	0.292938	DeCODE	P49903	Chen et al.	stearate (18:0)	HMDB0000827	ENSG00000086475	SEPHS1	FALSE
16422	MR-link-2	14083_25_SEPHS1_SPS1	14083_25_SEPHS1_SPS1	GCST90200391	methionine	1	0.113331	0.458204	0.804647	DeCODE	P49903	Chen et al.	methionine	HMDB0000696	ENSG00000086475	SEPHS1	FALSE
16423	MR-link-2	14083_25_SEPHS1_SPS1	14083_25_SEPHS1_SPS1	GCST90200392	orotate	1	-0.185471	0.552764	0.737222	DeCODE	P49903	Chen et al.	orotate	HMDB0000226	ENSG00000086475	SEPHS1	FALSE
16424	MR-link-2	14083_25_SEPHS1_SPS1	14083_25_SEPHS1_SPS1	GCST90200393	phosphate	1	-0.686688	0.703545	0.329044	DeCODE	P49903	Chen et al.	phosphate	HMDB0001429	ENSG00000086475	SEPHS1	TRUE
16425	MR-link-2	14083_25_SEPHS1_SPS1	14083_25_SEPHS1_SPS1	GCST90200394	inosine	1	-0.838078	0.632427	0.185112	DeCODE	P49903	Chen et al.	inosine	HMDB0000195	ENSG00000086475	SEPHS1	FALSE
16426	MR-link-2	14083_25_SEPHS1_SPS1	14083_25_SEPHS1_SPS1	GCST90200395	inosine 5'-monophosphate (imp)	1	0.0250541	0.686142	0.970872	DeCODE	P49903	Chen et al.	inosine 5'-monophosphate (imp)	HMDB0000175	ENSG00000086475	SEPHS1	FALSE
16427	MR-link-2	14083_25_SEPHS1_SPS1	14083_25_SEPHS1_SPS1	GCST90200396	phenylalanine	1	1.60777e-13	1.49012e-08	0.999991	DeCODE	P49903	Chen et al.	phenylalanine	HMDB0000159	ENSG00000086475	SEPHS1	FALSE
16428	MR-link-2	14083_25_SEPHS1_SPS1	14083_25_SEPHS1_SPS1	GCST90200397	palmitate (16:0)	1	0.435488	0.548281	0.427033	DeCODE	P49903	Chen et al.	palmitate (16:0)	HMDB0000220	ENSG00000086475	SEPHS1	FALSE
16429	MR-link-2	14083_25_SEPHS1_SPS1	14083_25_SEPHS1_SPS1	GCST90200400	nicotinamide	1	0.323031	0.559222	0.563505	DeCODE	P49903	Chen et al.	nicotinamide	HMDB0001406	ENSG00000086475	SEPHS1	FALSE
16430	MR-link-2	14083_25_SEPHS1_SPS1	14083_25_SEPHS1_SPS1	GCST90200401	myo-inositol	1	-0.0440263	0.583344	0.939839	DeCODE	P49903	Chen et al.	myo-inositol	HMDB0000211	ENSG00000086475	SEPHS1	FALSE
16431	MR-link-2	14083_25_SEPHS1_SPS1	14083_25_SEPHS1_SPS1	GCST90200403	citrulline	1	-0.0806634	0.509837	0.874288	DeCODE	P49903	Chen et al.	citrulline	HMDB0000904	ENSG00000086475	SEPHS1	FALSE
16432	MR-link-2	14083_25_SEPHS1_SPS1	14083_25_SEPHS1_SPS1	GCST90200404	ornithine	1	-0.437671	0.44658	0.327062	DeCODE	P49903	Chen et al.	ornithine	HMDB0000214	ENSG00000086475	SEPHS1	FALSE
16433	MR-link-2	14083_25_SEPHS1_SPS1	14083_25_SEPHS1_SPS1	GCST90200405	retinol (vitamin a)	1	1.16181	0.497446	0.0195148	DeCODE	P49903	Chen et al.	retinol (vitamin a)	HMDB0000305	ENSG00000086475	SEPHS1	FALSE
16434	MR-link-2	14083_25_SEPHS1_SPS1	14083_25_SEPHS1_SPS1	GCST90200406	1-methylnicotinamide	1		inf		DeCODE	P49903	Chen et al.	1-methylnicotinamide	HMDB0000699	ENSG00000086475	SEPHS1	FALSE
16435	MR-link-2	14083_25_SEPHS1_SPS1	14083_25_SEPHS1_SPS1	GCST90200407	uridine	1	0.278024	0.587155	0.635849	DeCODE	P49903	Chen et al.	uridine	HMDB0000296	ENSG00000086475	SEPHS1	FALSE
16436	MR-link-2	14083_25_SEPHS1_SPS1	14083_25_SEPHS1_SPS1	GCST90200410	phytanate	1	1.09491	0.616465	0.075714	DeCODE	P49903	Chen et al.	phytanate	HMDB0000801	ENSG00000086475	SEPHS1	FALSE
16437	MR-link-2	14083_25_SEPHS1_SPS1	14083_25_SEPHS1_SPS1	GCST90200412	glutamate	1	0.034263	0.541561	0.949554	DeCODE	P49903	Chen et al.	glutamate	HMDB0000148	ENSG00000086475	SEPHS1	FALSE
16438	MR-link-2	14083_25_SEPHS1_SPS1	14083_25_SEPHS1_SPS1	GCST90200413	2'-deoxyuridine	1	-0.0583223	0.615118	0.924462	DeCODE	P49903	Chen et al.	2'-deoxyuridine	HMDB0000012	ENSG00000086475	SEPHS1	FALSE
16439	MR-link-2	14083_25_SEPHS1_SPS1	14083_25_SEPHS1_SPS1	GCST90200415	serine	1	0.127127	0.577549	0.825781	DeCODE	P49903	Chen et al.	serine	HMDB0000187	ENSG00000086475	SEPHS1	FALSE
16440	MR-link-2	14083_25_SEPHS1_SPS1	14083_25_SEPHS1_SPS1	GCST90200417	urea	1	0.893155	0.549321	0.103965	DeCODE	P49903	Chen et al.	urea	HMDB0000294	ENSG00000086475	SEPHS1	FALSE
16441	MR-link-2	14083_25_SEPHS1_SPS1	14083_25_SEPHS1_SPS1	GCST90200418	pyridoxal	1	0.197555	0.460176	0.667703	DeCODE	P49903	Chen et al.	pyridoxal	HMDB0001545	ENSG00000086475	SEPHS1	FALSE
16442	MR-link-2	14083_25_SEPHS1_SPS1	14083_25_SEPHS1_SPS1	GCST90200419	glutamine	1	-0.709809	0.772726	0.358316	DeCODE	P49903	Chen et al.	glutamine	HMDB0000641	ENSG00000086475	SEPHS1	FALSE
16443	MR-link-2	14083_25_SEPHS1_SPS1	14083_25_SEPHS1_SPS1	GCST90200422	serotonin	1	-0.768535	0.532504	0.14895	DeCODE	P49903	Chen et al.	serotonin	HMDB0000259	ENSG00000086475	SEPHS1	FALSE
16444	MR-link-2	14083_25_SEPHS1_SPS1	14083_25_SEPHS1_SPS1	GCST90200423	spermidine	1	0.558513	0.605385	0.356229	DeCODE	P49903	Chen et al.	spermidine	HMDB0001257	ENSG00000086475	SEPHS1	FALSE
16445	MR-link-2	14083_25_SEPHS1_SPS1	14083_25_SEPHS1_SPS1	GCST90200427	tyrosine	1	0.0245594	0.540102	0.963731	DeCODE	P49903	Chen et al.	tyrosine	HMDB0000158	ENSG00000086475	SEPHS1	FALSE
16446	MR-link-2	14083_25_SEPHS1_SPS1	14083_25_SEPHS1_SPS1	GCST90200429	cytidine	1	0.179084	0.677463	0.791514	DeCODE	P49903	Chen et al.	cytidine	HMDB0000089	ENSG00000086475	SEPHS1	FALSE
16447	MR-link-2	14083_25_SEPHS1_SPS1	14083_25_SEPHS1_SPS1	GCST90200430	pyruvate	1	0.312804	0.539802	0.562266	DeCODE	P49903	Chen et al.	pyruvate	HMDB0000243	ENSG00000086475	SEPHS1	FALSE
16448	MR-link-2	14083_25_SEPHS1_SPS1	14083_25_SEPHS1_SPS1	GCST90200431	alanine	1	0.0345092	0.573457	0.952014	DeCODE	P49903	Chen et al.	alanine	HMDB0000161	ENSG00000086475	SEPHS1	FALSE
16449	MR-link-2	14083_25_SEPHS1_SPS1	14083_25_SEPHS1_SPS1	GCST90200432	threonine	1	0.145938	0.560968	0.794745	DeCODE	P49903	Chen et al.	threonine	HMDB0000167	ENSG00000086475	SEPHS1	FALSE
16450	MR-link-2	14083_25_SEPHS1_SPS1	14083_25_SEPHS1_SPS1	GCST90200437	fructose	1	0.106325	0.511786	0.835423	DeCODE	P49903	Chen et al.	fructose	HMDB0000660	ENSG00000086475	SEPHS1	FALSE
16451	MR-link-2	14083_25_SEPHS1_SPS1	14083_25_SEPHS1_SPS1	GCST90200438	alpha-ketobutyrate	1	1.40398	0.556853	0.011693	DeCODE	P49903	Chen et al.	alpha-ketobutyrate	HMDB0000005	ENSG00000086475	SEPHS1	FALSE
16452	MR-link-2	14083_25_SEPHS1_SPS1	14083_25_SEPHS1_SPS1	GCST90200439	cysteine	1	-0.104878	0.52597	0.84195	DeCODE	P49903	Chen et al.	cysteine	HMDB0000574	ENSG00000086475	SEPHS1	FALSE
16453	MR-link-2	14083_25_SEPHS1_SPS1	14083_25_SEPHS1_SPS1	GCST90200440	glucose	1	1.22019	0.708588	0.0850692	DeCODE	P49903	Chen et al.	glucose	HMDB0000122	ENSG00000086475	SEPHS1	FALSE
16454	MR-link-2	14083_25_SEPHS1_SPS1	14083_25_SEPHS1_SPS1	GCST90200441	tryptophan	1	0.0737282	0.541541	0.891707	DeCODE	P49903	Chen et al.	tryptophan	HMDB0000929	ENSG00000086475	SEPHS1	FALSE
16455	MR-link-2	14083_25_SEPHS1_SPS1	14083_25_SEPHS1_SPS1	GCST90200442	valine	1	0.00341511	0.560773	0.995141	DeCODE	P49903	Chen et al.	valine	HMDB0000883	ENSG00000086475	SEPHS1	FALSE
16456	MR-link-2	14083_25_SEPHS1_SPS1	14083_25_SEPHS1_SPS1	GCST90200444	dihydroorotate	1	0.392494	0.471797	0.405458	DeCODE	P49903	Chen et al.	dihydroorotate	HMDB03349	ENSG00000086475	SEPHS1	FALSE
16457	MR-link-2	14083_25_SEPHS1_SPS1	14083_25_SEPHS1_SPS1	GCST90200447	maltose	1	0.277722	0.672947	0.679831	DeCODE	P49903	Chen et al.	maltose	HMDB0000163	ENSG00000086475	SEPHS1	FALSE
16458	MR-link-2	14083_25_SEPHS1_SPS1	14083_25_SEPHS1_SPS1	GCST90200452	asparagine	1	0.342477	0.481469	0.476887	DeCODE	P49903	Chen et al.	asparagine	HMDB0000168	ENSG00000086475	SEPHS1	FALSE
16459	MR-link-2	14083_25_SEPHS1_SPS1	14083_25_SEPHS1_SPS1	GCST90200455	alpha-ketoglutarate	1	0.61174	0.500851	0.221934	DeCODE	P49903	Chen et al.	alpha-ketoglutarate	HMDB0000208	ENSG00000086475	SEPHS1	FALSE
16460	MR-link-2	14083_25_SEPHS1_SPS1	14083_25_SEPHS1_SPS1	GCST90200680	5-acetylamino-6-formylamino-3-methyluracil	1	-0.264217	0.532727	0.619915	DeCODE	P49903	Chen et al.	5-acetylamino-6-formylamino-3-methyluracil	HMDB0011105	ENSG00000086475	SEPHS1	FALSE
16461	MR-link-2	14083_25_SEPHS1_SPS1	14083_25_SEPHS1_SPS1	GCST90200684	n-acetyl-aspartyl-glutamate (naag)	1	0.300411	0.114204	0.00852657	DeCODE	P49903	Chen et al.	n-acetyl-aspartyl-glutamate (naag)	HMDB0001067	ENSG00000086475	SEPHS1	FALSE
16462	MR-link-2	14083_25_SEPHS1_SPS1	14083_25_SEPHS1_SPS1	GCST90200687	bilirubin (e,z or z,e)*	1	0.205824	0.736857	0.779995	DeCODE	P49903	Chen et al.	bilirubin (e,z or z,e)*	HMDB0000488	ENSG00000086475	SEPHS1	FALSE
16463	MR-link-2	14083_25_SEPHS1_SPS1	14083_25_SEPHS1_SPS1	GCST90200691	n-delta-acetylornithine	1	0.284701	0.490105	0.561309	DeCODE	P49903	Chen et al.	n-delta-acetylornithine	HMDB0003357	ENSG00000086475	SEPHS1	FALSE
16464	MR-link-2	14083_25_SEPHS1_SPS1	14083_25_SEPHS1_SPS1	GCST90200704	bilirubin (z,z)	1	0.214698	0.599277	0.720148	DeCODE	P49903	Chen et al.	bilirubin (z,z)	HMDB0000054	ENSG00000086475	SEPHS1	FALSE
16465	MR-link-2	14083_25_SEPHS1_SPS1	14083_25_SEPHS1_SPS1	GCST90200706	biliverdin	1	-0.109078	0.555717	0.844388	DeCODE	P49903	Chen et al.	biliverdin	HMDB0001008	ENSG00000086475	SEPHS1	FALSE
16466	MR-link-2	14083_25_SEPHS1_SPS1	14083_25_SEPHS1_SPS1	GCST90200707	glycine	1	-0.14876	0.520358	0.774969	DeCODE	P49903	Chen et al.	glycine	HMDB0000123	ENSG00000086475	SEPHS1	FALSE
16467	MR-link-2	14083_25_SEPHS1_SPS1	14083_25_SEPHS1_SPS1	bioa_015	phenylethylamine	1	0.790033	0.56508	0.162085	DeCODE	P49903	Lotta et al.	phenylethylamine	HMDB0012275	ENSG00000086475	SEPHS1	FALSE
16468	MR-link-2	14083_25_SEPHS1_SPS1	14083_25_SEPHS1_SPS1	bioa_031	sarcosine	1	0.037653	0.341183	0.912124	DeCODE	P49903	Lotta et al.	sarcosine	HMDB0000271	ENSG00000086475	SEPHS1	FALSE
16469	MR-link-2	14083_25_SEPHS1_SPS1	14083_25_SEPHS1_SPS1	bioa_033	spermidine	1	0.198222	0.328172	0.545831	DeCODE	P49903	Lotta et al.	spermidine	HMDB0001257	ENSG00000086475	SEPHS1	FALSE
16470	MR-link-2	14083_25_SEPHS1_SPS1	14083_25_SEPHS1_SPS1	met-d-Acetate	acetate	1	-0.21644	0.116102	0.0622901	DeCODE	P49903	Borges et al.	acetate	HMDB0000042	ENSG00000086475	SEPHS1	FALSE
16471	MR-link-2	14083_25_SEPHS1_SPS1	14083_25_SEPHS1_SPS1	met-d-Acetoacetate	acetoacetate	1	-0.134368	0.172953	0.437213	DeCODE	P49903	Borges et al.	acetoacetate	HMDB0000060	ENSG00000086475	SEPHS1	FALSE
16472	MR-link-2	14083_25_SEPHS1_SPS1	14083_25_SEPHS1_SPS1	met-d-Ala	alanine	1	-0.0689197	0.184731	0.709088	DeCODE	P49903	Borges et al.	alanine	HMDB0000161	ENSG00000086475	SEPHS1	FALSE
16473	MR-link-2	14083_25_SEPHS1_SPS1	14083_25_SEPHS1_SPS1	met-d-Citrate	citrate	1	-0.0211521	0.172955	0.902663	DeCODE	P49903	Borges et al.	citrate	HMDB0000094	ENSG00000086475	SEPHS1	FALSE
16474	MR-link-2	14083_25_SEPHS1_SPS1	14083_25_SEPHS1_SPS1	met-d-Gln	glutamine	1	-0.0909998	0.182015	0.617105	DeCODE	P49903	Borges et al.	glutamine	HMDB0000641	ENSG00000086475	SEPHS1	FALSE
16475	MR-link-2	14083_25_SEPHS1_SPS1	14083_25_SEPHS1_SPS1	met-d-Glucose	glucose	1	-0.0801561	0.164266	0.625574	DeCODE	P49903	Borges et al.	glucose	HMDB0000122	ENSG00000086475	SEPHS1	FALSE
16476	MR-link-2	14083_25_SEPHS1_SPS1	14083_25_SEPHS1_SPS1	met-d-Gly	glycine	1	-0.122096	0.161755	0.450356	DeCODE	P49903	Borges et al.	glycine	HMDB0000123	ENSG00000086475	SEPHS1	FALSE
16477	MR-link-2	14083_25_SEPHS1_SPS1	14083_25_SEPHS1_SPS1	met-d-His	histidine	1	0.253875	0.113633	0.0254721	DeCODE	P49903	Borges et al.	histidine	HMDB0000177	ENSG00000086475	SEPHS1	FALSE
16478	MR-link-2	14083_25_SEPHS1_SPS1	14083_25_SEPHS1_SPS1	met-d-LA	linoleate (18:2n6)	1	-0.363018	0.204842	0.0763633	DeCODE	P49903	Borges et al.	linoleate (18:2n6)	HMDB0006270,HMDB0000673	ENSG00000086475	SEPHS1	FALSE
16479	MR-link-2	14083_25_SEPHS1_SPS1	14083_25_SEPHS1_SPS1	met-d-Phe	phenylalanine	1	-0.0884095	0.162055	0.585374	DeCODE	P49903	Borges et al.	phenylalanine	HMDB0000159	ENSG00000086475	SEPHS1	FALSE
16480	MR-link-2	14083_25_SEPHS1_SPS1	14083_25_SEPHS1_SPS1	met-d-Pyruvate	pyruvate	1	0.155968	0.32617	0.632522	DeCODE	P49903	Borges et al.	pyruvate	HMDB0000243	ENSG00000086475	SEPHS1	FALSE
16481	MR-link-2	14083_25_SEPHS1_SPS1	14083_25_SEPHS1_SPS1	met-d-Tyr	tyrosine	1	-0.0786673	0.132609	0.553029	DeCODE	P49903	Borges et al.	tyrosine	HMDB0000158	ENSG00000086475	SEPHS1	FALSE
16482	MR-link-2	14083_25_SEPHS1_SPS1	14083_25_SEPHS1_SPS1	met-d-Val	valine	1	-0.047027	0.13326	0.724165	DeCODE	P49903	Borges et al.	valine	HMDB0000883	ENSG00000086475	SEPHS1	FALSE
16483	MR-link-2	14226_120_BHMT2_BHMT2	14226_120_BHMT2_BHMT2	GCST90199627	n-alpha-acetylornithine	4	0.0280297	0.0602621	0.641838	DeCODE	Q9H2M3	Chen et al.	n-alpha-acetylornithine	HMDB0003357	ENSG00000132840	BHMT2	FALSE
16484	MR-link-2	14226_120_BHMT2_BHMT2	14226_120_BHMT2_BHMT2	GCST90199628	3-methylhistidine	4	-0.0603532	0.0505214	0.232241	DeCODE	Q9H2M3	Chen et al.	3-methylhistidine	HMDB0000479	ENSG00000132840	BHMT2	FALSE
16485	MR-link-2	14226_120_BHMT2_BHMT2	14226_120_BHMT2_BHMT2	GCST90199629	glycerophosphorylcholine (gpc)	4	0.0537179	0.0502805	0.285356	DeCODE	Q9H2M3	Chen et al.	glycerophosphorylcholine (gpc)	HMDB0000086	ENSG00000132840	BHMT2	FALSE
16486	MR-link-2	14226_120_BHMT2_BHMT2	14226_120_BHMT2_BHMT2	GCST90199637	n-acetylglutamate	4	-0.0633331	0.0525489	0.228117	DeCODE	Q9H2M3	Chen et al.	n-acetylglutamate	HMDB0001138	ENSG00000132840	BHMT2	FALSE
16487	MR-link-2	14226_120_BHMT2_BHMT2	14226_120_BHMT2_BHMT2	GCST90199651	docosahexaenoate (dha; 22:6n3)	4	0.0165154	0.0516408	0.74911	DeCODE	Q9H2M3	Chen et al.	docosahexaenoate (dha; 22:6n3)	HMDB0002183	ENSG00000132840	BHMT2	FALSE
16488	MR-link-2	14226_120_BHMT2_BHMT2	14226_120_BHMT2_BHMT2	GCST90199652	1-stearoyl-2-oleoyl-gps (18:0/18:1)	4	0.0718486	0.0508304	0.15751	DeCODE	Q9H2M3	Chen et al.	1-stearoyl-2-oleoyl-gps (18:0/18:1)	HMDB0010163	ENSG00000132840	BHMT2	FALSE
16489	MR-link-2	14226_120_BHMT2_BHMT2	14226_120_BHMT2_BHMT2	GCST90199654	paraxanthine	4	-0.1009	0.0511225	0.0484163	DeCODE	Q9H2M3	Chen et al.	paraxanthine	HMDB0001860	ENSG00000132840	BHMT2	FALSE
16490	MR-link-2	14226_120_BHMT2_BHMT2	14226_120_BHMT2_BHMT2	GCST90199665	n-acetylaspartate (naa)	4	0.0444437	0.0516954	0.389942	DeCODE	Q9H2M3	Chen et al.	n-acetylaspartate (naa)	HMDB0000812	ENSG00000132840	BHMT2	FALSE
16491	MR-link-2	14226_120_BHMT2_BHMT2	14226_120_BHMT2_BHMT2	GCST90199666	palmitoylcarnitine (c16)	4	-0.0125147	0.0503685	0.803777	DeCODE	Q9H2M3	Chen et al.	palmitoylcarnitine (c16)	HMDB0000222	ENSG00000132840	BHMT2	FALSE
16492	MR-link-2	14226_120_BHMT2_BHMT2	14226_120_BHMT2_BHMT2	GCST90199669	acetylcarnitine (c2)	4	0.0555323	0.0504184	0.270709	DeCODE	Q9H2M3	Chen et al.	acetylcarnitine (c2)	HMDB0000201	ENSG00000132840	BHMT2	FALSE
16493	MR-link-2	14226_120_BHMT2_BHMT2	14226_120_BHMT2_BHMT2	GCST90199673	dehydroepiandrosterone sulfate (dhea-s)	4	-0.0728987	0.0507158	0.150605	DeCODE	Q9H2M3	Chen et al.	dehydroepiandrosterone sulfate (dhea-s)	HMDB0001032	ENSG00000132840	BHMT2	FALSE
16494	MR-link-2	14226_120_BHMT2_BHMT2	14226_120_BHMT2_BHMT2	GCST90199691	1-methylhistidine	4	0.0517446	0.0528871	0.327878	DeCODE	Q9H2M3	Chen et al.	1-methylhistidine	HMDB0000001	ENSG00000132840	BHMT2	FALSE
16495	MR-link-2	14226_120_BHMT2_BHMT2	14226_120_BHMT2_BHMT2	GCST90199845	sphinganine-1-phosphate	4	0.0761239	0.0519255	0.142642	DeCODE	Q9H2M3	Chen et al.	sphinganine-1-phosphate	HMDB0001383	ENSG00000132840	BHMT2	FALSE
16496	MR-link-2	14226_120_BHMT2_BHMT2	14226_120_BHMT2_BHMT2	GCST90199896	sulfate*	4	0.0548684	0.050299	0.275341	DeCODE	Q9H2M3	Chen et al.	sulfate*	HMDB01448	ENSG00000132840	BHMT2	FALSE
16497	MR-link-2	14226_120_BHMT2_BHMT2	14226_120_BHMT2_BHMT2	GCST90199972	sphingomyelin (d18:1/24:1, d18:2/24:0)*	4	-0.00982681	0.0541795	0.856073	DeCODE	Q9H2M3	Chen et al.	sphingomyelin (d18:1/24:1, d18:2/24:0)*	HMDB0012107	ENSG00000132840	BHMT2	FALSE
16498	MR-link-2	14226_120_BHMT2_BHMT2	14226_120_BHMT2_BHMT2	GCST90200001	sphingomyelin (d18:1/20:0, d16:1/22:0)*	4	-0.0540566	0.0519242	0.297844	DeCODE	Q9H2M3	Chen et al.	sphingomyelin (d18:1/20:0, d16:1/22:0)*	HMDB0012102	ENSG00000132840	BHMT2	FALSE
16499	MR-link-2	14226_120_BHMT2_BHMT2	14226_120_BHMT2_BHMT2	GCST90200049	myristoyl dihydrosphingomyelin (d18:0/14:0)*	4	-0.0354374	0.0509273	0.486527	DeCODE	Q9H2M3	Chen et al.	myristoyl dihydrosphingomyelin (d18:0/14:0)*	HMDB0012085	ENSG00000132840	BHMT2	FALSE
16500	MR-link-2	14226_120_BHMT2_BHMT2	14226_120_BHMT2_BHMT2	GCST90200056	sphingomyelin (d18:0/18:0, d19:0/17:0)*	4	-0.129295	0.056142	0.0212787	DeCODE	Q9H2M3	Chen et al.	sphingomyelin (d18:0/18:0, d19:0/17:0)*	HMDB0012087	ENSG00000132840	BHMT2	FALSE
16501	MR-link-2	14226_120_BHMT2_BHMT2	14226_120_BHMT2_BHMT2	GCST90200279	pantothenate	4	-0.0555198	0.0556597	0.318529	DeCODE	Q9H2M3	Chen et al.	pantothenate	HMDB0000210	ENSG00000132840	BHMT2	FALSE
16502	MR-link-2	14226_120_BHMT2_BHMT2	14226_120_BHMT2_BHMT2	GCST90200281	phosphoethanolamine	4	0.0627484	0.0524574	0.231627	DeCODE	Q9H2M3	Chen et al.	phosphoethanolamine	HMDB0000224	ENSG00000132840	BHMT2	FALSE
16503	MR-link-2	14226_120_BHMT2_BHMT2	14226_120_BHMT2_BHMT2	GCST90200283	3-ureidopropionate	4	0.0383092	0.0532211	0.47164	DeCODE	Q9H2M3	Chen et al.	3-ureidopropionate	HMDB0000026	ENSG00000132840	BHMT2	FALSE
16504	MR-link-2	14226_120_BHMT2_BHMT2	14226_120_BHMT2_BHMT2	GCST90200291	sarcosine	4	-0.0612411	0.0509616	0.229476	DeCODE	Q9H2M3	Chen et al.	sarcosine	HMDB0000271	ENSG00000132840	BHMT2	FALSE
16505	MR-link-2	14226_120_BHMT2_BHMT2	14226_120_BHMT2_BHMT2	GCST90200292	trans-4-hydroxyproline	4	0.0370502	0.0513592	0.470667	DeCODE	Q9H2M3	Chen et al.	trans-4-hydroxyproline	HMDB0000725	ENSG00000132840	BHMT2	FALSE
16506	MR-link-2	14226_120_BHMT2_BHMT2	14226_120_BHMT2_BHMT2	GCST90200293	thyroxine	4	-0.039353	0.0503578	0.434527	DeCODE	Q9H2M3	Chen et al.	thyroxine	HMDB0000248	ENSG00000132840	BHMT2	FALSE
16507	MR-link-2	14226_120_BHMT2_BHMT2	14226_120_BHMT2_BHMT2	GCST90200296	methyl indole-3-acetate	4	-0.0214785	0.0560813	0.701727	DeCODE	Q9H2M3	Chen et al.	methyl indole-3-acetate	HMDB0029738	ENSG00000132840	BHMT2	FALSE
16508	MR-link-2	14226_120_BHMT2_BHMT2	14226_120_BHMT2_BHMT2	GCST90200304	citrate	4	-0.0730129	0.0517433	0.158227	DeCODE	Q9H2M3	Chen et al.	citrate	HMDB0000094	ENSG00000132840	BHMT2	FALSE
16509	MR-link-2	14226_120_BHMT2_BHMT2	14226_120_BHMT2_BHMT2	GCST90200306	butyrate/isobutyrate (4:0)	4	-0.159397	0.0515508	0.00198793	DeCODE	Q9H2M3	Chen et al.	butyrate/isobutyrate (4:0)	HMDB0000039	ENSG00000132840	BHMT2	FALSE
16510	MR-link-2	14226_120_BHMT2_BHMT2	14226_120_BHMT2_BHMT2	GCST90200314	n-acetylneuraminate	4	0.0203615	0.0541734	0.707023	DeCODE	Q9H2M3	Chen et al.	n-acetylneuraminate	HMDB0000230	ENSG00000132840	BHMT2	FALSE
16511	MR-link-2	14226_120_BHMT2_BHMT2	14226_120_BHMT2_BHMT2	GCST90200318	acetoacetate	4	0.00769869	0.0592659	0.896645	DeCODE	Q9H2M3	Chen et al.	acetoacetate	HMDB0000060	ENSG00000132840	BHMT2	FALSE
16512	MR-link-2	14226_120_BHMT2_BHMT2	14226_120_BHMT2_BHMT2	GCST90200319	cys-gly, oxidized	4	0.0721515	0.0511951	0.158734	DeCODE	Q9H2M3	Chen et al.	cys-gly, oxidized	HMDB0000078	ENSG00000132840	BHMT2	FALSE
16513	MR-link-2	14226_120_BHMT2_BHMT2	14226_120_BHMT2_BHMT2	GCST90200321	cholate	4	-0.0872974	0.0511378	0.0878032	DeCODE	Q9H2M3	Chen et al.	cholate	HMDB0000619	ENSG00000132840	BHMT2	FALSE
16514	MR-link-2	14226_120_BHMT2_BHMT2	14226_120_BHMT2_BHMT2	GCST90200323	creatine	4	0.0730938	0.0536857	0.173351	DeCODE	Q9H2M3	Chen et al.	creatine	HMDB0000064	ENSG00000132840	BHMT2	FALSE
16515	MR-link-2	14226_120_BHMT2_BHMT2	14226_120_BHMT2_BHMT2	GCST90200325	glycerol	4	0.0732539	0.0532072	0.168584	DeCODE	Q9H2M3	Chen et al.	glycerol	HMDB0000131	ENSG00000132840	BHMT2	FALSE
16516	MR-link-2	14226_120_BHMT2_BHMT2	14226_120_BHMT2_BHMT2	GCST90200327	choline	4	-0.00545318	0.0517267	0.91604	DeCODE	Q9H2M3	Chen et al.	choline	HMDB0000097	ENSG00000132840	BHMT2	FALSE
16517	MR-link-2	14226_120_BHMT2_BHMT2	14226_120_BHMT2_BHMT2	GCST90200335	stearoyl sphingomyelin (d18:1/18:0)	4	-0.0225588	0.0514964	0.661339	DeCODE	Q9H2M3	Chen et al.	stearoyl sphingomyelin (d18:1/18:0)	HMDB0001348	ENSG00000132840	BHMT2	FALSE
16518	MR-link-2	14226_120_BHMT2_BHMT2	14226_120_BHMT2_BHMT2	GCST90200336	n-palmitoyl-sphingosine (d18:1/16:0)	4	0.0423658	0.0549199	0.440464	DeCODE	Q9H2M3	Chen et al.	n-palmitoyl-sphingosine (d18:1/16:0)	HMDB0004949	ENSG00000132840	BHMT2	FALSE
16519	MR-link-2	14226_120_BHMT2_BHMT2	14226_120_BHMT2_BHMT2	GCST90200337	taurochenodeoxycholate	4	-0.0635934	0.0504329	0.207326	DeCODE	Q9H2M3	Chen et al.	taurochenodeoxycholate	HMDB0000951	ENSG00000132840	BHMT2	FALSE
16520	MR-link-2	14226_120_BHMT2_BHMT2	14226_120_BHMT2_BHMT2	GCST90200341	n-stearoyl-sphingosine (d18:1/18:0)*	4	0.0578282	0.0521674	0.26764	DeCODE	Q9H2M3	Chen et al.	n-stearoyl-sphingosine (d18:1/18:0)*	HMDB0004950	ENSG00000132840	BHMT2	FALSE
16521	MR-link-2	14226_120_BHMT2_BHMT2	14226_120_BHMT2_BHMT2	GCST90200345	s-adenosylhomocysteine (sah)	4	-0.0171339	0.0599827	0.775149	DeCODE	Q9H2M3	Chen et al.	s-adenosylhomocysteine (sah)	HMDB00939	ENSG00000132840	BHMT2	TRUE
16522	MR-link-2	14226_120_BHMT2_BHMT2	14226_120_BHMT2_BHMT2	GCST90200348	quinolinate	4	-0.0049908	0.054709	0.927314	DeCODE	Q9H2M3	Chen et al.	quinolinate	HMDB0000232	ENSG00000132840	BHMT2	FALSE
16523	MR-link-2	14226_120_BHMT2_BHMT2	14226_120_BHMT2_BHMT2	GCST90200349	eicosapentaenoate (epa; 20:5n3)	4	-0.00174342	0.0508932	0.972673	DeCODE	Q9H2M3	Chen et al.	eicosapentaenoate (epa; 20:5n3)	HMDB0001999	ENSG00000132840	BHMT2	FALSE
16524	MR-link-2	14226_120_BHMT2_BHMT2	14226_120_BHMT2_BHMT2	GCST90200351	n-acetylputrescine	4	-0.0711407	0.051156	0.164328	DeCODE	Q9H2M3	Chen et al.	n-acetylputrescine	HMDB0002064	ENSG00000132840	BHMT2	FALSE
16525	MR-link-2	14226_120_BHMT2_BHMT2	14226_120_BHMT2_BHMT2	GCST90200354	linoleate (18:2n6)	4	0.0128785	0.0527919	0.807271	DeCODE	Q9H2M3	Chen et al.	linoleate (18:2n6)	HMDB0006270,HMDB0000673	ENSG00000132840	BHMT2	FALSE
16526	MR-link-2	14226_120_BHMT2_BHMT2	14226_120_BHMT2_BHMT2	GCST90200355	adenosine 5'-diphosphate (adp)	4	0.123913	0.068365	0.0699046	DeCODE	Q9H2M3	Chen et al.	adenosine 5'-diphosphate (adp)	HMDB0001341	ENSG00000132840	BHMT2	FALSE
16527	MR-link-2	14226_120_BHMT2_BHMT2	14226_120_BHMT2_BHMT2	GCST90200356	adenosine 5'-monophosphate (amp)	4	0.116265	0.050575	0.0215132	DeCODE	Q9H2M3	Chen et al.	adenosine 5'-monophosphate (amp)	HMDB0000045	ENSG00000132840	BHMT2	FALSE
16528	MR-link-2	14226_120_BHMT2_BHMT2	14226_120_BHMT2_BHMT2	GCST90200358	arachidonate (20:4n6)	4	-0.0161904	0.0536786	0.762943	DeCODE	Q9H2M3	Chen et al.	arachidonate (20:4n6)	HMDB0001043	ENSG00000132840	BHMT2	FALSE
16529	MR-link-2	14226_120_BHMT2_BHMT2	14226_120_BHMT2_BHMT2	GCST90200359	5-methylthioadenosine (mta)	4	-0.0723167	0.0511469	0.157391	DeCODE	Q9H2M3	Chen et al.	5-methylthioadenosine (mta)	HMDB0001173	ENSG00000132840	BHMT2	FALSE
16530	MR-link-2	14226_120_BHMT2_BHMT2	14226_120_BHMT2_BHMT2	GCST90200361	beta-alanine	4	0.0214165	0.052308	0.682223	DeCODE	Q9H2M3	Chen et al.	beta-alanine	HMDB0000056	ENSG00000132840	BHMT2	FALSE
16531	MR-link-2	14226_120_BHMT2_BHMT2	14226_120_BHMT2_BHMT2	GCST90200362	succinate	4	-0.0487172	0.0517916	0.34689	DeCODE	Q9H2M3	Chen et al.	succinate	HMDB0000254	ENSG00000132840	BHMT2	FALSE
16532	MR-link-2	14226_120_BHMT2_BHMT2	14226_120_BHMT2_BHMT2	GCST90200363	choline phosphate	4	0.0603099	0.0552712	0.275201	DeCODE	Q9H2M3	Chen et al.	choline phosphate	HMDB0001565	ENSG00000132840	BHMT2	FALSE
16533	MR-link-2	14226_120_BHMT2_BHMT2	14226_120_BHMT2_BHMT2	GCST90200364	cysteinylglycine	4	-0.00777714	0.0504292	0.877437	DeCODE	Q9H2M3	Chen et al.	cysteinylglycine	HMDB0000078	ENSG00000132840	BHMT2	FALSE
16534	MR-link-2	14226_120_BHMT2_BHMT2	14226_120_BHMT2_BHMT2	GCST90200365	phenylpyruvate	4	0.0380355	0.0499976	0.446808	DeCODE	Q9H2M3	Chen et al.	phenylpyruvate	HMDB0000205	ENSG00000132840	BHMT2	FALSE
16535	MR-link-2	14226_120_BHMT2_BHMT2	14226_120_BHMT2_BHMT2	GCST90200368	cholesterol	4	-0.0298166	0.0555763	0.591614	DeCODE	Q9H2M3	Chen et al.	cholesterol	HMDB0000067	ENSG00000132840	BHMT2	FALSE
16536	MR-link-2	14226_120_BHMT2_BHMT2	14226_120_BHMT2_BHMT2	GCST90200369	2-hydroxyphenylacetate	4	0.0458087	0.053188	0.389095	DeCODE	Q9H2M3	Chen et al.	2-hydroxyphenylacetate	HMDB0000669	ENSG00000132840	BHMT2	FALSE
16537	MR-link-2	14226_120_BHMT2_BHMT2	14226_120_BHMT2_BHMT2	GCST90200370	aspartate	4	-0.0260141	0.0507973	0.60857	DeCODE	Q9H2M3	Chen et al.	aspartate	HMDB0000191	ENSG00000132840	BHMT2	FALSE
16538	MR-link-2	14226_120_BHMT2_BHMT2	14226_120_BHMT2_BHMT2	GCST90200372	arginine	4	-0.0527239	0.0539197	0.328162	DeCODE	Q9H2M3	Chen et al.	arginine	HMDB0000517	ENSG00000132840	BHMT2	FALSE
16539	MR-link-2	14226_120_BHMT2_BHMT2	14226_120_BHMT2_BHMT2	GCST90200374	sphinganine	4	0.0549869	0.0523561	0.293604	DeCODE	Q9H2M3	Chen et al.	sphinganine	HMDB0000269	ENSG00000132840	BHMT2	FALSE
16540	MR-link-2	14226_120_BHMT2_BHMT2	14226_120_BHMT2_BHMT2	GCST90200376	flavin adenine dinucleotide (fad)	4	-0.00191984	0.0584633	0.973803	DeCODE	Q9H2M3	Chen et al.	flavin adenine dinucleotide (fad)	HMDB0001248	ENSG00000132840	BHMT2	FALSE
16541	MR-link-2	14226_120_BHMT2_BHMT2	14226_120_BHMT2_BHMT2	GCST90200377	histidine	4	-0.00468919	0.051893	0.927999	DeCODE	Q9H2M3	Chen et al.	histidine	HMDB0000177	ENSG00000132840	BHMT2	FALSE
16542	MR-link-2	14226_120_BHMT2_BHMT2	14226_120_BHMT2_BHMT2	GCST90200378	cortisol	4	-0.0593361	0.0528621	0.261663	DeCODE	Q9H2M3	Chen et al.	cortisol	HMDB0000063	ENSG00000132840	BHMT2	FALSE
16543	MR-link-2	14226_120_BHMT2_BHMT2	14226_120_BHMT2_BHMT2	GCST90200379	hypotaurine	4	0.157489	0.0513015	0.00214157	DeCODE	Q9H2M3	Chen et al.	hypotaurine	HMDB0000965	ENSG00000132840	BHMT2	FALSE
16544	MR-link-2	14226_120_BHMT2_BHMT2	14226_120_BHMT2_BHMT2	GCST90200382	cystine	4	-0.0481595	0.0554977	0.385517	DeCODE	Q9H2M3	Chen et al.	cystine	HMDB0000192	ENSG00000132840	BHMT2	FALSE
16545	MR-link-2	14226_120_BHMT2_BHMT2	14226_120_BHMT2_BHMT2	GCST90200383	cystathionine	4	0.0359286	0.0509555	0.480749	DeCODE	Q9H2M3	Chen et al.	cystathionine	HMDB0000099	ENSG00000132840	BHMT2	FALSE
16546	MR-link-2	14226_120_BHMT2_BHMT2	14226_120_BHMT2_BHMT2	GCST90200384	guanidinoacetate	4	0.0464551	0.0547694	0.39633	DeCODE	Q9H2M3	Chen et al.	guanidinoacetate	HMDB0000128	ENSG00000132840	BHMT2	FALSE
16547	MR-link-2	14226_120_BHMT2_BHMT2	14226_120_BHMT2_BHMT2	GCST90200385	sphingosine	4	0.0350399	0.0506527	0.489084	DeCODE	Q9H2M3	Chen et al.	sphingosine	HMDB0000252	ENSG00000132840	BHMT2	FALSE
16548	MR-link-2	14226_120_BHMT2_BHMT2	14226_120_BHMT2_BHMT2	GCST90200390	stearate (18:0)	4	-0.022388	0.0515528	0.66409	DeCODE	Q9H2M3	Chen et al.	stearate (18:0)	HMDB0000827	ENSG00000132840	BHMT2	FALSE
16549	MR-link-2	14226_120_BHMT2_BHMT2	14226_120_BHMT2_BHMT2	GCST90200391	methionine	4	-0.139836	0.0510256	0.00613448	DeCODE	Q9H2M3	Chen et al.	methionine	HMDB0000696	ENSG00000132840	BHMT2	TRUE
16550	MR-link-2	14226_120_BHMT2_BHMT2	14226_120_BHMT2_BHMT2	GCST90200392	orotate	4	-0.0468218	0.0527621	0.374856	DeCODE	Q9H2M3	Chen et al.	orotate	HMDB0000226	ENSG00000132840	BHMT2	FALSE
16551	MR-link-2	14226_120_BHMT2_BHMT2	14226_120_BHMT2_BHMT2	GCST90200393	phosphate	4	0.101359	0.0507676	0.0458772	DeCODE	Q9H2M3	Chen et al.	phosphate	HMDB0001429	ENSG00000132840	BHMT2	FALSE
16552	MR-link-2	14226_120_BHMT2_BHMT2	14226_120_BHMT2_BHMT2	GCST90200394	inosine	4	-0.0893343	0.0672711	0.184186	DeCODE	Q9H2M3	Chen et al.	inosine	HMDB0000195	ENSG00000132840	BHMT2	FALSE
16553	MR-link-2	14226_120_BHMT2_BHMT2	14226_120_BHMT2_BHMT2	GCST90200395	inosine 5'-monophosphate (imp)	4	0.0691521	0.0674422	0.305196	DeCODE	Q9H2M3	Chen et al.	inosine 5'-monophosphate (imp)	HMDB0000175	ENSG00000132840	BHMT2	FALSE
16554	MR-link-2	14226_120_BHMT2_BHMT2	14226_120_BHMT2_BHMT2	GCST90200396	phenylalanine	4	-0.0631588	0.051008	0.215637	DeCODE	Q9H2M3	Chen et al.	phenylalanine	HMDB0000159	ENSG00000132840	BHMT2	FALSE
16555	MR-link-2	14226_120_BHMT2_BHMT2	14226_120_BHMT2_BHMT2	GCST90200397	palmitate (16:0)	4	-0.0176566	0.0525594	0.736919	DeCODE	Q9H2M3	Chen et al.	palmitate (16:0)	HMDB0000220	ENSG00000132840	BHMT2	FALSE
16556	MR-link-2	14226_120_BHMT2_BHMT2	14226_120_BHMT2_BHMT2	GCST90200400	nicotinamide	4	-0.0427782	0.050761	0.399376	DeCODE	Q9H2M3	Chen et al.	nicotinamide	HMDB0001406	ENSG00000132840	BHMT2	FALSE
16557	MR-link-2	14226_120_BHMT2_BHMT2	14226_120_BHMT2_BHMT2	GCST90200401	myo-inositol	4	0.000226777	0.0511071	0.99646	DeCODE	Q9H2M3	Chen et al.	myo-inositol	HMDB0000211	ENSG00000132840	BHMT2	FALSE
16558	MR-link-2	14226_120_BHMT2_BHMT2	14226_120_BHMT2_BHMT2	GCST90200403	citrulline	4	0.0398268	0.0538179	0.459282	DeCODE	Q9H2M3	Chen et al.	citrulline	HMDB0000904	ENSG00000132840	BHMT2	FALSE
16559	MR-link-2	14226_120_BHMT2_BHMT2	14226_120_BHMT2_BHMT2	GCST90200404	ornithine	4	-0.0665341	0.0570954	0.243892	DeCODE	Q9H2M3	Chen et al.	ornithine	HMDB0000214	ENSG00000132840	BHMT2	FALSE
16560	MR-link-2	14226_120_BHMT2_BHMT2	14226_120_BHMT2_BHMT2	GCST90200405	retinol (vitamin a)	4	0.0319407	0.0505742	0.527675	DeCODE	Q9H2M3	Chen et al.	retinol (vitamin a)	HMDB0000305	ENSG00000132840	BHMT2	FALSE
16561	MR-link-2	14226_120_BHMT2_BHMT2	14226_120_BHMT2_BHMT2	GCST90200406	1-methylnicotinamide	4	-0.0673549	0.0519798	0.195048	DeCODE	Q9H2M3	Chen et al.	1-methylnicotinamide	HMDB0000699	ENSG00000132840	BHMT2	FALSE
16562	MR-link-2	14226_120_BHMT2_BHMT2	14226_120_BHMT2_BHMT2	GCST90200407	uridine	4	0.0151984	0.0517894	0.769167	DeCODE	Q9H2M3	Chen et al.	uridine	HMDB0000296	ENSG00000132840	BHMT2	FALSE
16563	MR-link-2	14226_120_BHMT2_BHMT2	14226_120_BHMT2_BHMT2	GCST90200410	phytanate	4	-0.0114023	0.0506359	0.821838	DeCODE	Q9H2M3	Chen et al.	phytanate	HMDB0000801	ENSG00000132840	BHMT2	FALSE
16564	MR-link-2	14226_120_BHMT2_BHMT2	14226_120_BHMT2_BHMT2	GCST90200412	glutamate	4	-0.137511	0.0508664	0.00686383	DeCODE	Q9H2M3	Chen et al.	glutamate	HMDB0000148	ENSG00000132840	BHMT2	FALSE
16565	MR-link-2	14226_120_BHMT2_BHMT2	14226_120_BHMT2_BHMT2	GCST90200413	2'-deoxyuridine	4	-0.0146862	0.0527566	0.780723	DeCODE	Q9H2M3	Chen et al.	2'-deoxyuridine	HMDB0000012	ENSG00000132840	BHMT2	FALSE
16566	MR-link-2	14226_120_BHMT2_BHMT2	14226_120_BHMT2_BHMT2	GCST90200415	serine	4	-0.048219	0.0535908	0.368247	DeCODE	Q9H2M3	Chen et al.	serine	HMDB0000187	ENSG00000132840	BHMT2	FALSE
16567	MR-link-2	14226_120_BHMT2_BHMT2	14226_120_BHMT2_BHMT2	GCST90200417	urea	4	0.0740419	0.0509278	0.145985	DeCODE	Q9H2M3	Chen et al.	urea	HMDB0000294	ENSG00000132840	BHMT2	FALSE
16568	MR-link-2	14226_120_BHMT2_BHMT2	14226_120_BHMT2_BHMT2	GCST90200418	pyridoxal	4	-0.0567437	0.0498009	0.254532	DeCODE	Q9H2M3	Chen et al.	pyridoxal	HMDB0001545	ENSG00000132840	BHMT2	FALSE
16569	MR-link-2	14226_120_BHMT2_BHMT2	14226_120_BHMT2_BHMT2	GCST90200419	glutamine	4	-0.0246762	0.0528886	0.640809	DeCODE	Q9H2M3	Chen et al.	glutamine	HMDB0000641	ENSG00000132840	BHMT2	FALSE
16570	MR-link-2	14226_120_BHMT2_BHMT2	14226_120_BHMT2_BHMT2	GCST90200422	serotonin	4	0.0937167	0.0539918	0.0826068	DeCODE	Q9H2M3	Chen et al.	serotonin	HMDB0000259	ENSG00000132840	BHMT2	FALSE
16571	MR-link-2	14226_120_BHMT2_BHMT2	14226_120_BHMT2_BHMT2	GCST90200423	spermidine	4	0.00108774	0.0533793	0.983742	DeCODE	Q9H2M3	Chen et al.	spermidine	HMDB0001257	ENSG00000132840	BHMT2	FALSE
16572	MR-link-2	14226_120_BHMT2_BHMT2	14226_120_BHMT2_BHMT2	GCST90200427	tyrosine	4	-0.0751304	0.0509934	0.14066	DeCODE	Q9H2M3	Chen et al.	tyrosine	HMDB0000158	ENSG00000132840	BHMT2	FALSE
16573	MR-link-2	14226_120_BHMT2_BHMT2	14226_120_BHMT2_BHMT2	GCST90200429	cytidine	4	-0.0534089	0.0521369	0.305648	DeCODE	Q9H2M3	Chen et al.	cytidine	HMDB0000089	ENSG00000132840	BHMT2	FALSE
16574	MR-link-2	14226_120_BHMT2_BHMT2	14226_120_BHMT2_BHMT2	GCST90200430	pyruvate	4	-0.0652095	0.0499716	0.191916	DeCODE	Q9H2M3	Chen et al.	pyruvate	HMDB0000243	ENSG00000132840	BHMT2	FALSE
16575	MR-link-2	14226_120_BHMT2_BHMT2	14226_120_BHMT2_BHMT2	GCST90200431	alanine	4	-0.0323274	0.0515777	0.530809	DeCODE	Q9H2M3	Chen et al.	alanine	HMDB0000161	ENSG00000132840	BHMT2	FALSE
16576	MR-link-2	14226_120_BHMT2_BHMT2	14226_120_BHMT2_BHMT2	GCST90200432	threonine	4	-0.0660012	0.0543195	0.224344	DeCODE	Q9H2M3	Chen et al.	threonine	HMDB0000167	ENSG00000132840	BHMT2	FALSE
16577	MR-link-2	14226_120_BHMT2_BHMT2	14226_120_BHMT2_BHMT2	GCST90200437	fructose	4	-0.0432974	0.0514607	0.400142	DeCODE	Q9H2M3	Chen et al.	fructose	HMDB0000660	ENSG00000132840	BHMT2	FALSE
16578	MR-link-2	14226_120_BHMT2_BHMT2	14226_120_BHMT2_BHMT2	GCST90200438	alpha-ketobutyrate	4	0.0712163	0.0516761	0.168164	DeCODE	Q9H2M3	Chen et al.	alpha-ketobutyrate	HMDB0000005	ENSG00000132840	BHMT2	FALSE
16579	MR-link-2	14226_120_BHMT2_BHMT2	14226_120_BHMT2_BHMT2	GCST90200439	cysteine	4	-0.0386095	0.0530682	0.466892	DeCODE	Q9H2M3	Chen et al.	cysteine	HMDB0000574	ENSG00000132840	BHMT2	FALSE
16580	MR-link-2	14226_120_BHMT2_BHMT2	14226_120_BHMT2_BHMT2	GCST90200440	glucose	4	-0.0987481	0.0508251	0.0520282	DeCODE	Q9H2M3	Chen et al.	glucose	HMDB0000122	ENSG00000132840	BHMT2	FALSE
16581	MR-link-2	14226_120_BHMT2_BHMT2	14226_120_BHMT2_BHMT2	GCST90200441	tryptophan	4	0.0393412	0.0506568	0.437382	DeCODE	Q9H2M3	Chen et al.	tryptophan	HMDB0000929	ENSG00000132840	BHMT2	FALSE
16582	MR-link-2	14226_120_BHMT2_BHMT2	14226_120_BHMT2_BHMT2	GCST90200442	valine	4	-0.0778472	0.0509267	0.12636	DeCODE	Q9H2M3	Chen et al.	valine	HMDB0000883	ENSG00000132840	BHMT2	FALSE
16583	MR-link-2	14226_120_BHMT2_BHMT2	14226_120_BHMT2_BHMT2	GCST90200444	dihydroorotate	4	-0.0340726	0.0517594	0.510353	DeCODE	Q9H2M3	Chen et al.	dihydroorotate	HMDB03349	ENSG00000132840	BHMT2	FALSE
16584	MR-link-2	14226_120_BHMT2_BHMT2	14226_120_BHMT2_BHMT2	GCST90200447	maltose	4	-0.0775585	0.0603533	0.198766	DeCODE	Q9H2M3	Chen et al.	maltose	HMDB0000163	ENSG00000132840	BHMT2	FALSE
16585	MR-link-2	14226_120_BHMT2_BHMT2	14226_120_BHMT2_BHMT2	GCST90200452	asparagine	4	-0.0743477	0.055081	0.177084	DeCODE	Q9H2M3	Chen et al.	asparagine	HMDB0000168	ENSG00000132840	BHMT2	FALSE
16586	MR-link-2	14226_120_BHMT2_BHMT2	14226_120_BHMT2_BHMT2	GCST90200455	alpha-ketoglutarate	4	0.0355712	0.0510443	0.485884	DeCODE	Q9H2M3	Chen et al.	alpha-ketoglutarate	HMDB0000208	ENSG00000132840	BHMT2	FALSE
16587	MR-link-2	14226_120_BHMT2_BHMT2	14226_120_BHMT2_BHMT2	GCST90200680	5-acetylamino-6-formylamino-3-methyluracil	4	-0.0508249	0.0527842	0.335608	DeCODE	Q9H2M3	Chen et al.	5-acetylamino-6-formylamino-3-methyluracil	HMDB0011105	ENSG00000132840	BHMT2	FALSE
16588	MR-link-2	14226_120_BHMT2_BHMT2	14226_120_BHMT2_BHMT2	GCST90200684	n-acetyl-aspartyl-glutamate (naag)	4	-0.024034	0.0519379	0.643548	DeCODE	Q9H2M3	Chen et al.	n-acetyl-aspartyl-glutamate (naag)	HMDB0001067	ENSG00000132840	BHMT2	FALSE
16589	MR-link-2	14226_120_BHMT2_BHMT2	14226_120_BHMT2_BHMT2	GCST90200687	bilirubin (e,z or z,e)*	4	0.0219995	0.0509564	0.665936	DeCODE	Q9H2M3	Chen et al.	bilirubin (e,z or z,e)*	HMDB0000488	ENSG00000132840	BHMT2	FALSE
16590	MR-link-2	14226_120_BHMT2_BHMT2	14226_120_BHMT2_BHMT2	GCST90200691	n-delta-acetylornithine	4	0.058479	0.0504076	0.245999	DeCODE	Q9H2M3	Chen et al.	n-delta-acetylornithine	HMDB0003357	ENSG00000132840	BHMT2	FALSE
16591	MR-link-2	14226_120_BHMT2_BHMT2	14226_120_BHMT2_BHMT2	GCST90200704	bilirubin (z,z)	4	0.0140498	0.0504225	0.78052	DeCODE	Q9H2M3	Chen et al.	bilirubin (z,z)	HMDB0000054	ENSG00000132840	BHMT2	FALSE
16592	MR-link-2	14226_120_BHMT2_BHMT2	14226_120_BHMT2_BHMT2	GCST90200706	biliverdin	4	0.0471545	0.0496093	0.341849	DeCODE	Q9H2M3	Chen et al.	biliverdin	HMDB0001008	ENSG00000132840	BHMT2	FALSE
16593	MR-link-2	14226_120_BHMT2_BHMT2	14226_120_BHMT2_BHMT2	GCST90200707	glycine	4	-0.00323038	0.050781	0.949278	DeCODE	Q9H2M3	Chen et al.	glycine	HMDB0000123	ENSG00000132840	BHMT2	FALSE
16594	MR-link-2	14226_120_BHMT2_BHMT2	14226_120_BHMT2_BHMT2	M00053	glutamine	4	0.045554	0.0641306	0.477499	DeCODE	Q9H2M3	Shin et al.	glutamine	HMDB0000641	ENSG00000132840	BHMT2	FALSE
16595	MR-link-2	14226_120_BHMT2_BHMT2	14226_120_BHMT2_BHMT2	M00054	tryptophan	4	0.0281085	0.075519	0.709741	DeCODE	Q9H2M3	Shin et al.	tryptophan	HMDB0000929	ENSG00000132840	BHMT2	FALSE
16596	MR-link-2	14226_120_BHMT2_BHMT2	14226_120_BHMT2_BHMT2	M00059	histidine	4	-0.00546084	0.0634916	0.931459	DeCODE	Q9H2M3	Shin et al.	histidine	HMDB0000177	ENSG00000132840	BHMT2	FALSE
16597	MR-link-2	14226_120_BHMT2_BHMT2	14226_120_BHMT2_BHMT2	M00063	cholesterol	4	0.118965	0.0798115	0.136072	DeCODE	Q9H2M3	Shin et al.	cholesterol	HMDB0000067	ENSG00000132840	BHMT2	FALSE
16598	MR-link-2	14226_120_BHMT2_BHMT2	14226_120_BHMT2_BHMT2	M00064	phenylalanine	4	-0.0178038	0.0638799	0.78047	DeCODE	Q9H2M3	Shin et al.	phenylalanine	HMDB0000159	ENSG00000132840	BHMT2	FALSE
16599	MR-link-2	14226_120_BHMT2_BHMT2	14226_120_BHMT2_BHMT2	M00555	adenosine	4	-0.0304543	0.0719935	0.672284	DeCODE	Q9H2M3	Shin et al.	adenosine	HMDB0000050	ENSG00000132840	BHMT2	FALSE
16600	MR-link-2	14226_120_BHMT2_BHMT2	14226_120_BHMT2_BHMT2	M00577	fructose	4	-0.0272396	0.0659306	0.679492	DeCODE	Q9H2M3	Shin et al.	fructose	HMDB0000660	ENSG00000132840	BHMT2	FALSE
16601	MR-link-2	14226_120_BHMT2_BHMT2	14226_120_BHMT2_BHMT2	M00599	pyruvate	4	-0.0439837	0.0683006	0.519593	DeCODE	Q9H2M3	Shin et al.	pyruvate	HMDB0000243	ENSG00000132840	BHMT2	FALSE
16602	MR-link-2	14226_120_BHMT2_BHMT2	14226_120_BHMT2_BHMT2	M00606	uridine	4	0.0350877	0.0704096	0.618247	DeCODE	Q9H2M3	Shin et al.	uridine	HMDB0000296	ENSG00000132840	BHMT2	FALSE
16603	MR-link-2	14226_120_BHMT2_BHMT2	14226_120_BHMT2_BHMT2	M01105	linoleate (18:2n6)	4	0.0112645	0.0655987	0.863659	DeCODE	Q9H2M3	Shin et al.	linoleate (18:2n6)	HMDB0006270,HMDB0000673	ENSG00000132840	BHMT2	FALSE
16604	MR-link-2	14226_120_BHMT2_BHMT2	14226_120_BHMT2_BHMT2	M01110	arachidonate (20:4n6)	4	0.0282468	0.0708121	0.689969	DeCODE	Q9H2M3	Shin et al.	arachidonate (20:4n6)	HMDB0001043	ENSG00000132840	BHMT2	FALSE
16605	MR-link-2	14226_120_BHMT2_BHMT2	14226_120_BHMT2_BHMT2	M01123	inosine	4	0.0916424	0.110016	0.40485	DeCODE	Q9H2M3	Shin et al.	inosine	HMDB0000195	ENSG00000132840	BHMT2	FALSE
16606	MR-link-2	14226_120_BHMT2_BHMT2	14226_120_BHMT2_BHMT2	M01284	threonine	4	0.0568675	0.0746364	0.446104	DeCODE	Q9H2M3	Shin et al.	threonine	HMDB0000167	ENSG00000132840	BHMT2	FALSE
16607	MR-link-2	14226_120_BHMT2_BHMT2	14226_120_BHMT2_BHMT2	M01299	tyrosine	4	-0.037131	0.0651107	0.568491	DeCODE	Q9H2M3	Shin et al.	tyrosine	HMDB0000158	ENSG00000132840	BHMT2	FALSE
16608	MR-link-2	14226_120_BHMT2_BHMT2	14226_120_BHMT2_BHMT2	M01302	methionine	4	-0.0537902	0.0653819	0.410675	DeCODE	Q9H2M3	Shin et al.	methionine	HMDB0000696	ENSG00000132840	BHMT2	TRUE
16609	MR-link-2	14226_120_BHMT2_BHMT2	14226_120_BHMT2_BHMT2	M01336	palmitate (16:0)	4	-0.00347509	0.0661944	0.958132	DeCODE	Q9H2M3	Shin et al.	palmitate (16:0)	HMDB0000220	ENSG00000132840	BHMT2	FALSE
16610	MR-link-2	14226_120_BHMT2_BHMT2	14226_120_BHMT2_BHMT2	M01358	stearate (18:0)	4	-0.0665376	0.0673203	0.322969	DeCODE	Q9H2M3	Shin et al.	stearate (18:0)	HMDB0000827	ENSG00000132840	BHMT2	FALSE
16611	MR-link-2	14226_120_BHMT2_BHMT2	14226_120_BHMT2_BHMT2	M01493	ornithine	4	-0.0458159	0.072037	0.524774	DeCODE	Q9H2M3	Shin et al.	ornithine	HMDB0000214	ENSG00000132840	BHMT2	FALSE
16612	MR-link-2	14226_120_BHMT2_BHMT2	14226_120_BHMT2_BHMT2	M01508	pantothenate	4	-0.0403648	0.0659916	0.540759	DeCODE	Q9H2M3	Shin et al.	pantothenate	HMDB0000210	ENSG00000132840	BHMT2	FALSE
16613	MR-link-2	14226_120_BHMT2_BHMT2	14226_120_BHMT2_BHMT2	M01564	citrate	4	-0.0281089	0.0695552	0.686122	DeCODE	Q9H2M3	Shin et al.	citrate	HMDB0000094	ENSG00000132840	BHMT2	FALSE
16614	MR-link-2	14226_120_BHMT2_BHMT2	14226_120_BHMT2_BHMT2	M01638	arginine	4	-0.0233517	0.0768415	0.761209	DeCODE	Q9H2M3	Shin et al.	arginine	HMDB0000517	ENSG00000132840	BHMT2	FALSE
16615	MR-link-2	14226_120_BHMT2_BHMT2	14226_120_BHMT2_BHMT2	M01640	ascorbate (vitamin c)	4	0.054726	0.131005	0.676136	DeCODE	Q9H2M3	Shin et al.	ascorbate (vitamin c)	HMDB0000044	ENSG00000132840	BHMT2	FALSE
16616	MR-link-2	14226_120_BHMT2_BHMT2	14226_120_BHMT2_BHMT2	M01649	valine	4	0.0502746	0.0634409	0.428091	DeCODE	Q9H2M3	Shin et al.	valine	HMDB0000883	ENSG00000132840	BHMT2	FALSE
16617	MR-link-2	14226_120_BHMT2_BHMT2	14226_120_BHMT2_BHMT2	M01670	urea	4	-0.0928568	0.0654224	0.155799	DeCODE	Q9H2M3	Shin et al.	urea	HMDB0000294	ENSG00000132840	BHMT2	FALSE
16618	MR-link-2	14226_120_BHMT2_BHMT2	14226_120_BHMT2_BHMT2	M01712	cortisol	4	-0.157891	0.0663455	0.0173203	DeCODE	Q9H2M3	Shin et al.	cortisol	HMDB0000063	ENSG00000132840	BHMT2	FALSE
16619	MR-link-2	14226_120_BHMT2_BHMT2	14226_120_BHMT2_BHMT2	M01827	riboflavin (vitamin b2)	4	0.141275	0.140589	0.314958	DeCODE	Q9H2M3	Shin et al.	riboflavin (vitamin b2)	HMDB0000244	ENSG00000132840	BHMT2	FALSE
16620	MR-link-2	14226_120_BHMT2_BHMT2	14226_120_BHMT2_BHMT2	M02132	citrulline	4	-0.0467925	0.0690069	0.497718	DeCODE	Q9H2M3	Shin et al.	citrulline	HMDB0000904	ENSG00000132840	BHMT2	FALSE
16621	MR-link-2	14226_120_BHMT2_BHMT2	14226_120_BHMT2_BHMT2	M02137	biliverdin	4	-0.0306978	0.0709732	0.665359	DeCODE	Q9H2M3	Shin et al.	biliverdin	HMDB0001008	ENSG00000132840	BHMT2	FALSE
16622	MR-link-2	14226_120_BHMT2_BHMT2	14226_120_BHMT2_BHMT2	M02342	serotonin (5ht)	4	0.00760217	0.0761089	0.920435	DeCODE	Q9H2M3	Shin et al.	serotonin (5ht)	HMDB0000259	ENSG00000132840	BHMT2	FALSE
16623	MR-link-2	14226_120_BHMT2_BHMT2	14226_120_BHMT2_BHMT2	M03147	xanthine	4	-0.0182029	0.0733574	0.804026	DeCODE	Q9H2M3	Shin et al.	xanthine	HMDB0000292	ENSG00000132840	BHMT2	FALSE
16624	MR-link-2	14226_120_BHMT2_BHMT2	14226_120_BHMT2_BHMT2	M11438	phosphate	4	0.00130141	0.0638292	0.983733	DeCODE	Q9H2M3	Shin et al.	phosphate	HMDB0001429	ENSG00000132840	BHMT2	FALSE
16625	MR-link-2	14226_120_BHMT2_BHMT2	14226_120_BHMT2_BHMT2	M15122	glycerol	4	0.0103869	0.0661291	0.87519	DeCODE	Q9H2M3	Shin et al.	glycerol	HMDB0000131	ENSG00000132840	BHMT2	FALSE
16626	MR-link-2	14226_120_BHMT2_BHMT2	14226_120_BHMT2_BHMT2	M15488	acetylphosphate	4	-0.0304543	0.0719935	0.672284	DeCODE	Q9H2M3	Shin et al.	acetylphosphate	HMDB0001494	ENSG00000132840	BHMT2	FALSE
16627	MR-link-2	14226_120_BHMT2_BHMT2	14226_120_BHMT2_BHMT2	M15506	choline	4	-0.0739728	0.0691285	0.284585	DeCODE	Q9H2M3	Shin et al.	choline	HMDB0000097	ENSG00000132840	BHMT2	FALSE
16628	MR-link-2	14226_120_BHMT2_BHMT2	14226_120_BHMT2_BHMT2	M15630	n-acetylornithine	4	-0.121056	0.0719627	0.0925278	DeCODE	Q9H2M3	Shin et al.	n-acetylornithine	HMDB0003357	ENSG00000132840	BHMT2	FALSE
16629	MR-link-2	14226_120_BHMT2_BHMT2	14226_120_BHMT2_BHMT2	M15677	3-methylhistidine	4	0.0166845	0.0775532	0.829661	DeCODE	Q9H2M3	Shin et al.	3-methylhistidine	HMDB0000479	ENSG00000132840	BHMT2	FALSE
16630	MR-link-2	14226_120_BHMT2_BHMT2	14226_120_BHMT2_BHMT2	M15990	glycerophosphorylcholine (gpc)	4	-0.020828	0.0754563	0.782527	DeCODE	Q9H2M3	Shin et al.	glycerophosphorylcholine (gpc)	HMDB0000086	ENSG00000132840	BHMT2	FALSE
16631	MR-link-2	14226_120_BHMT2_BHMT2	14226_120_BHMT2_BHMT2	M15996	aspartate	4	-0.109881	0.067116	0.101592	DeCODE	Q9H2M3	Shin et al.	aspartate	HMDB0000191	ENSG00000132840	BHMT2	FALSE
16632	MR-link-2	14226_120_BHMT2_BHMT2	14226_120_BHMT2_BHMT2	M18254	paraxanthine	4	-0.038887	0.0697352	0.577091	DeCODE	Q9H2M3	Shin et al.	paraxanthine	HMDB0001860	ENSG00000132840	BHMT2	FALSE
16633	MR-link-2	14226_120_BHMT2_BHMT2	14226_120_BHMT2_BHMT2	M18467	eicosapentaenoate (epa; 20:5n3)	4	0.0382569	0.0644403	0.552726	DeCODE	Q9H2M3	Shin et al.	eicosapentaenoate (epa; 20:5n3)	HMDB0001999	ENSG00000132840	BHMT2	FALSE
16634	MR-link-2	14226_120_BHMT2_BHMT2	14226_120_BHMT2_BHMT2	M18474	estrone 3-sulfate	4	0.115993	0.187764	0.536733	DeCODE	Q9H2M3	Shin et al.	estrone 3-sulfate	HMDB0001425	ENSG00000132840	BHMT2	FALSE
16635	MR-link-2	14226_120_BHMT2_BHMT2	14226_120_BHMT2_BHMT2	M18494	taurochenodeoxycholate	4	-0.052321	0.0793325	0.509565	DeCODE	Q9H2M3	Shin et al.	taurochenodeoxycholate	HMDB0000951	ENSG00000132840	BHMT2	FALSE
16636	MR-link-2	14226_120_BHMT2_BHMT2	14226_120_BHMT2_BHMT2	M19323	docosahexaenoate (dha; 22:6n3)	4	-0.00072474	0.0645241	0.991038	DeCODE	Q9H2M3	Shin et al.	docosahexaenoate (dha; 22:6n3)	HMDB0002183	ENSG00000132840	BHMT2	FALSE
16637	MR-link-2	14226_120_BHMT2_BHMT2	14226_120_BHMT2_BHMT2	M19934	myo-inositol	4	-0.205146	0.0792639	0.00964957	DeCODE	Q9H2M3	Shin et al.	myo-inositol	HMDB0000211	ENSG00000132840	BHMT2	FALSE
16638	MR-link-2	14226_120_BHMT2_BHMT2	14226_120_BHMT2_BHMT2	M20489	glucose	4	-0.140531	0.08011	0.0793916	DeCODE	Q9H2M3	Shin et al.	glucose	HMDB0000122	ENSG00000132840	BHMT2	FALSE
16639	MR-link-2	14226_120_BHMT2_BHMT2	14226_120_BHMT2_BHMT2	M21044	2-hydroxybutyrate (ahb)	4	-0.0146108	0.0665715	0.82628	DeCODE	Q9H2M3	Shin et al.	2-hydroxybutyrate (ahb)	HMDB0000008	ENSG00000132840	BHMT2	FALSE
16640	MR-link-2	14226_120_BHMT2_BHMT2	14226_120_BHMT2_BHMT2	M22189	palmitoylcarnitine (c16)	4	-0.0765343	0.067203	0.254764	DeCODE	Q9H2M3	Shin et al.	palmitoylcarnitine (c16)	HMDB0000222	ENSG00000132840	BHMT2	FALSE
16641	MR-link-2	14226_120_BHMT2_BHMT2	14226_120_BHMT2_BHMT2	M22842	cholate	4	0.0915422	0.076512	0.231524	DeCODE	Q9H2M3	Shin et al.	cholate	HMDB0000619	ENSG00000132840	BHMT2	FALSE
16642	MR-link-2	14226_120_BHMT2_BHMT2	14226_120_BHMT2_BHMT2	M27716	bilirubin (z,z)	4	-0.0827564	0.0826046	0.316422	DeCODE	Q9H2M3	Shin et al.	bilirubin (z,z)	HMDB0000054	ENSG00000132840	BHMT2	FALSE
16643	MR-link-2	14226_120_BHMT2_BHMT2	14226_120_BHMT2_BHMT2	M27718	creatine	4	0.082053	0.0639222	0.199268	DeCODE	Q9H2M3	Shin et al.	creatine	HMDB0000064	ENSG00000132840	BHMT2	FALSE
16644	MR-link-2	14226_120_BHMT2_BHMT2	14226_120_BHMT2_BHMT2	M31453	cysteine	4	0.0200296	0.0678572	0.767862	DeCODE	Q9H2M3	Shin et al.	cysteine	HMDB0000574	ENSG00000132840	BHMT2	FALSE
16645	MR-link-2	14226_120_BHMT2_BHMT2	14226_120_BHMT2_BHMT2	M31454	cystine	4	-0.0311167	0.134328	0.816811	DeCODE	Q9H2M3	Shin et al.	cystine	HMDB0000192	ENSG00000132840	BHMT2	FALSE
16646	MR-link-2	14226_120_BHMT2_BHMT2	14226_120_BHMT2_BHMT2	M32198	acetylcarnitine (c2)	4	-0.0712114	0.0660347	0.280859	DeCODE	Q9H2M3	Shin et al.	acetylcarnitine (c2)	HMDB0000201	ENSG00000132840	BHMT2	FALSE
16647	MR-link-2	14226_120_BHMT2_BHMT2	14226_120_BHMT2_BHMT2	M32315	serine	4	0.00104633	0.0705893	0.988174	DeCODE	Q9H2M3	Shin et al.	serine	HMDB0000187	ENSG00000132840	BHMT2	FALSE
16648	MR-link-2	14226_120_BHMT2_BHMT2	14226_120_BHMT2_BHMT2	M32319	trans-4-hydroxyproline	4	-0.0896814	0.0644778	0.16426	DeCODE	Q9H2M3	Shin et al.	trans-4-hydroxyproline	HMDB0000725	ENSG00000132840	BHMT2	FALSE
16649	MR-link-2	14226_120_BHMT2_BHMT2	14226_120_BHMT2_BHMT2	M32322	glutamate	4	-0.0491775	0.0671264	0.463796	DeCODE	Q9H2M3	Shin et al.	glutamate	HMDB0000148	ENSG00000132840	BHMT2	FALSE
16650	MR-link-2	14226_120_BHMT2_BHMT2	14226_120_BHMT2_BHMT2	M32338	glycine	4	-0.0326381	0.0744029	0.660903	DeCODE	Q9H2M3	Shin et al.	glycine	HMDB0000123	ENSG00000132840	BHMT2	FALSE
16651	MR-link-2	14226_120_BHMT2_BHMT2	14226_120_BHMT2_BHMT2	M32339	alanine	4	-0.039425	0.0693475	0.569686	DeCODE	Q9H2M3	Shin et al.	alanine	HMDB0000161	ENSG00000132840	BHMT2	FALSE
16652	MR-link-2	14226_120_BHMT2_BHMT2	14226_120_BHMT2_BHMT2	M32425	dehydroepiandrosterone sulfate (dhea-s)	4	0.0140224	0.0674002	0.835193	DeCODE	Q9H2M3	Shin et al.	dehydroepiandrosterone sulfate (dhea-s)	HMDB0001032	ENSG00000132840	BHMT2	FALSE
16653	MR-link-2	14226_120_BHMT2_BHMT2	14226_120_BHMT2_BHMT2	M32458	oleamide	4	-0.054482	0.0693792	0.43229	DeCODE	Q9H2M3	Shin et al.	oleamide	HMDB0002117	ENSG00000132840	BHMT2	FALSE
16654	MR-link-2	14226_120_BHMT2_BHMT2	14226_120_BHMT2_BHMT2	M32593	heme	4	0.0825932	0.0767111	0.281624	DeCODE	Q9H2M3	Shin et al.	heme	HMDB0003178	ENSG00000132840	BHMT2	FALSE
16655	MR-link-2	14226_120_BHMT2_BHMT2	14226_120_BHMT2_BHMT2	M33453	alpha-ketoglutarate	4	-0.000876933	0.079834	0.991236	DeCODE	Q9H2M3	Shin et al.	alpha-ketoglutarate	HMDB0000208	ENSG00000132840	BHMT2	FALSE
16656	MR-link-2	14226_120_BHMT2_BHMT2	14226_120_BHMT2_BHMT2	M34106	bilirubin (e,z or z,e)*	4	-0.109125	0.0800767	0.172959	DeCODE	Q9H2M3	Shin et al.	bilirubin (e,z or z,e)*	HMDB0000488	ENSG00000132840	BHMT2	FALSE
16657	MR-link-2	14226_120_BHMT2_BHMT2	14226_120_BHMT2_BHMT2	M34283	asparagine	4	-0.104727	0.0694979	0.131833	DeCODE	Q9H2M3	Shin et al.	asparagine	HMDB0000168	ENSG00000132840	BHMT2	FALSE
16658	MR-link-2	14226_120_BHMT2_BHMT2	14226_120_BHMT2_BHMT2	bioa_001	alanine	4	0.0252954	0.0196995	0.199119	DeCODE	Q9H2M3	Lotta et al.	alanine	HMDB0000161	ENSG00000132840	BHMT2	FALSE
16659	MR-link-2	14226_120_BHMT2_BHMT2	14226_120_BHMT2_BHMT2	bioa_002	arginine	4	0.0425944	0.0347556	0.220372	DeCODE	Q9H2M3	Lotta et al.	arginine	HMDB0000517	ENSG00000132840	BHMT2	FALSE
16660	MR-link-2	14226_120_BHMT2_BHMT2	14226_120_BHMT2_BHMT2	bioa_003	asparagine	4	-0.0360046	0.0327865	0.272138	DeCODE	Q9H2M3	Lotta et al.	asparagine	HMDB0000168	ENSG00000132840	BHMT2	FALSE
16661	MR-link-2	14226_120_BHMT2_BHMT2	14226_120_BHMT2_BHMT2	bioa_004	aspartate	4	-0.0623757	0.034353	0.0694117	DeCODE	Q9H2M3	Lotta et al.	aspartate	HMDB0000191	ENSG00000132840	BHMT2	FALSE
16662	MR-link-2	14226_120_BHMT2_BHMT2	14226_120_BHMT2_BHMT2	bioa_005	citrulline	4	0.0156608	0.032299	0.627768	DeCODE	Q9H2M3	Lotta et al.	citrulline	HMDB0000904	ENSG00000132840	BHMT2	FALSE
16663	MR-link-2	14226_120_BHMT2_BHMT2	14226_120_BHMT2_BHMT2	bioa_006	glutamine	4	0.0366103	0.0199146	0.0660086	DeCODE	Q9H2M3	Lotta et al.	glutamine	HMDB0000641	ENSG00000132840	BHMT2	FALSE
16664	MR-link-2	14226_120_BHMT2_BHMT2	14226_120_BHMT2_BHMT2	bioa_007	glutamate	4	-0.0160421	0.0356885	0.653069	DeCODE	Q9H2M3	Lotta et al.	glutamate	HMDB0000148	ENSG00000132840	BHMT2	FALSE
16665	MR-link-2	14226_120_BHMT2_BHMT2	14226_120_BHMT2_BHMT2	bioa_008	glycine	4	0.00397862	0.0201107	0.843173	DeCODE	Q9H2M3	Lotta et al.	glycine	HMDB0000123	ENSG00000132840	BHMT2	FALSE
16666	MR-link-2	14226_120_BHMT2_BHMT2	14226_120_BHMT2_BHMT2	bioa_009	histidine	4	0.0291881	0.0196788	0.138014	DeCODE	Q9H2M3	Lotta et al.	histidine	HMDB0000177	ENSG00000132840	BHMT2	FALSE
16667	MR-link-2	14226_120_BHMT2_BHMT2	14226_120_BHMT2_BHMT2	bioa_013	methionine	4	-0.0188827	0.031586	0.549961	DeCODE	Q9H2M3	Lotta et al.	methionine	HMDB0000696	ENSG00000132840	BHMT2	TRUE
16668	MR-link-2	14226_120_BHMT2_BHMT2	14226_120_BHMT2_BHMT2	bioa_014	ornithine	4	-0.0105647	0.0357806	0.767793	DeCODE	Q9H2M3	Lotta et al.	ornithine	HMDB0000214	ENSG00000132840	BHMT2	FALSE
16669	MR-link-2	14226_120_BHMT2_BHMT2	14226_120_BHMT2_BHMT2	bioa_015	phenylethylamine	4	-0.0718829	0.0496785	0.147907	DeCODE	Q9H2M3	Lotta et al.	phenylethylamine	HMDB0012275	ENSG00000132840	BHMT2	FALSE
16670	MR-link-2	14226_120_BHMT2_BHMT2	14226_120_BHMT2_BHMT2	bioa_016	phenylalanine	4	0.00523818	0.0206163	0.799434	DeCODE	Q9H2M3	Lotta et al.	phenylalanine	HMDB0000159	ENSG00000132840	BHMT2	FALSE
16671	MR-link-2	14226_120_BHMT2_BHMT2	14226_120_BHMT2_BHMT2	bioa_018	serine	4	-0.0323448	0.0370314	0.382421	DeCODE	Q9H2M3	Lotta et al.	serine	HMDB0000187	ENSG00000132840	BHMT2	FALSE
16672	MR-link-2	14226_120_BHMT2_BHMT2	14226_120_BHMT2_BHMT2	bioa_019	threonine	4	0.0231415	0.0362026	0.522679	DeCODE	Q9H2M3	Lotta et al.	threonine	HMDB0000167	ENSG00000132840	BHMT2	FALSE
16673	MR-link-2	14226_120_BHMT2_BHMT2	14226_120_BHMT2_BHMT2	bioa_020	tryptophan	4	-0.0358949	0.0328633	0.274724	DeCODE	Q9H2M3	Lotta et al.	tryptophan	HMDB0000929	ENSG00000132840	BHMT2	FALSE
16674	MR-link-2	14226_120_BHMT2_BHMT2	14226_120_BHMT2_BHMT2	bioa_021	tyrosine	4	-0.00399198	0.0190397	0.833929	DeCODE	Q9H2M3	Lotta et al.	tyrosine	HMDB0000158	ENSG00000132840	BHMT2	FALSE
16675	MR-link-2	14226_120_BHMT2_BHMT2	14226_120_BHMT2_BHMT2	bioa_022	valine	4	-0.00420343	0.0216982	0.846393	DeCODE	Q9H2M3	Lotta et al.	valine	HMDB0000883	ENSG00000132840	BHMT2	FALSE
16676	MR-link-2	14226_120_BHMT2_BHMT2	14226_120_BHMT2_BHMT2	bioa_023	n-acetylornithine	4	-0.0236633	0.0352128	0.501578	DeCODE	Q9H2M3	Lotta et al.	n-acetylornithine	HMDB0003357	ENSG00000132840	BHMT2	FALSE
16677	MR-link-2	14226_120_BHMT2_BHMT2	14226_120_BHMT2_BHMT2	bioa_030	trans-hydroxyproline	4	-0.0741096	0.0340486	0.0295118	DeCODE	Q9H2M3	Lotta et al.	trans-hydroxyproline	HMDB0000725	ENSG00000132840	BHMT2	FALSE
16678	MR-link-2	14226_120_BHMT2_BHMT2	14226_120_BHMT2_BHMT2	bioa_031	sarcosine	4	-0.0101538	0.0324407	0.754285	DeCODE	Q9H2M3	Lotta et al.	sarcosine	HMDB0000271	ENSG00000132840	BHMT2	FALSE
16679	MR-link-2	14226_120_BHMT2_BHMT2	14226_120_BHMT2_BHMT2	bioa_032	serotonin	4	-0.0909407	0.0421381	0.0309157	DeCODE	Q9H2M3	Lotta et al.	serotonin	HMDB0000259	ENSG00000132840	BHMT2	FALSE
16680	MR-link-2	14226_120_BHMT2_BHMT2	14226_120_BHMT2_BHMT2	bioa_033	spermidine	4	0.00722821	0.0364133	0.842651	DeCODE	Q9H2M3	Lotta et al.	spermidine	HMDB0001257	ENSG00000132840	BHMT2	FALSE
16681	MR-link-2	14226_120_BHMT2_BHMT2	14226_120_BHMT2_BHMT2	bior_002	acetylcarnitine (c2)	4	-0.0735768	0.0327361	0.0246032	DeCODE	Q9H2M3	Lotta et al.	acetylcarnitine (c2)	HMDB0000201	ENSG00000132840	BHMT2	FALSE
16682	MR-link-2	14226_120_BHMT2_BHMT2	14226_120_BHMT2_BHMT2	bior_031	hexadecanoylcarnitine	4	-0.0035421	0.0321867	0.912371	DeCODE	Q9H2M3	Lotta et al.	hexadecanoylcarnitine	HMDB0000222	ENSG00000132840	BHMT2	FALSE
16683	MR-link-2	14226_120_BHMT2_BHMT2	14226_120_BHMT2_BHMT2	met-d-Acetate	acetate	4	0.00123143	0.0137666	0.928724	DeCODE	Q9H2M3	Borges et al.	acetate	HMDB0000042	ENSG00000132840	BHMT2	FALSE
16684	MR-link-2	14226_120_BHMT2_BHMT2	14226_120_BHMT2_BHMT2	met-d-Acetoacetate	acetoacetate	4	0.0088773	0.0138507	0.52157	DeCODE	Q9H2M3	Borges et al.	acetoacetate	HMDB0000060	ENSG00000132840	BHMT2	FALSE
16685	MR-link-2	14226_120_BHMT2_BHMT2	14226_120_BHMT2_BHMT2	met-d-Ala	alanine	4	0.0156112	0.0135563	0.249494	DeCODE	Q9H2M3	Borges et al.	alanine	HMDB0000161	ENSG00000132840	BHMT2	FALSE
16686	MR-link-2	14226_120_BHMT2_BHMT2	14226_120_BHMT2_BHMT2	met-d-Citrate	citrate	4	-0.0220152	0.0151963	0.147416	DeCODE	Q9H2M3	Borges et al.	citrate	HMDB0000094	ENSG00000132840	BHMT2	FALSE
16687	MR-link-2	14226_120_BHMT2_BHMT2	14226_120_BHMT2_BHMT2	met-d-Gln	glutamine	4	0.0113679	0.0142562	0.425221	DeCODE	Q9H2M3	Borges et al.	glutamine	HMDB0000641	ENSG00000132840	BHMT2	FALSE
16688	MR-link-2	14226_120_BHMT2_BHMT2	14226_120_BHMT2_BHMT2	met-d-Glucose	glucose	4	0.00863787	0.0143212	0.546406	DeCODE	Q9H2M3	Borges et al.	glucose	HMDB0000122	ENSG00000132840	BHMT2	FALSE
16689	MR-link-2	14226_120_BHMT2_BHMT2	14226_120_BHMT2_BHMT2	met-d-Gly	glycine	4	0.0038509	0.0145004	0.790569	DeCODE	Q9H2M3	Borges et al.	glycine	HMDB0000123	ENSG00000132840	BHMT2	FALSE
16690	MR-link-2	14226_120_BHMT2_BHMT2	14226_120_BHMT2_BHMT2	met-d-His	histidine	4	-0.0195394	0.0142981	0.17176	DeCODE	Q9H2M3	Borges et al.	histidine	HMDB0000177	ENSG00000132840	BHMT2	FALSE
16691	MR-link-2	14226_120_BHMT2_BHMT2	14226_120_BHMT2_BHMT2	met-d-LA	linoleate (18:2n6)	4	0.0118055	0.0147853	0.424604	DeCODE	Q9H2M3	Borges et al.	linoleate (18:2n6)	HMDB0006270,HMDB0000673	ENSG00000132840	BHMT2	FALSE
16692	MR-link-2	14226_120_BHMT2_BHMT2	14226_120_BHMT2_BHMT2	met-d-Phe	phenylalanine	4	-0.00674325	0.0137455	0.623724	DeCODE	Q9H2M3	Borges et al.	phenylalanine	HMDB0000159	ENSG00000132840	BHMT2	FALSE
16693	MR-link-2	14226_120_BHMT2_BHMT2	14226_120_BHMT2_BHMT2	met-d-Pyruvate	pyruvate	4	-0.00894133	0.013636	0.512006	DeCODE	Q9H2M3	Borges et al.	pyruvate	HMDB0000243	ENSG00000132840	BHMT2	FALSE
16694	MR-link-2	14226_120_BHMT2_BHMT2	14226_120_BHMT2_BHMT2	met-d-Tyr	tyrosine	4	-0.00300823	0.0131685	0.819303	DeCODE	Q9H2M3	Borges et al.	tyrosine	HMDB0000158	ENSG00000132840	BHMT2	FALSE
16695	MR-link-2	14226_120_BHMT2_BHMT2	14226_120_BHMT2_BHMT2	met-d-Val	valine	4	0.0232804	0.0130959	0.0754563	DeCODE	Q9H2M3	Borges et al.	valine	HMDB0000883	ENSG00000132840	BHMT2	FALSE
16696	MR-link-2	14271_23_RAB6B_RAB6B	14271_23_RAB6B_RAB6B	GCST90199627	n-alpha-acetylornithine	5	0.0460814	0.0715955	0.519812	DeCODE	Q9NRW1	Chen et al.	n-alpha-acetylornithine	HMDB0003357	ENSG00000154917	RAB6B	FALSE
16697	MR-link-2	14271_23_RAB6B_RAB6B	14271_23_RAB6B_RAB6B	GCST90199628	3-methylhistidine	5	-0.0883272	0.0584442	0.13071	DeCODE	Q9NRW1	Chen et al.	3-methylhistidine	HMDB0000479	ENSG00000154917	RAB6B	FALSE
16698	MR-link-2	14271_23_RAB6B_RAB6B	14271_23_RAB6B_RAB6B	GCST90199629	glycerophosphorylcholine (gpc)	5	-0.0437561	0.0587868	0.456683	DeCODE	Q9NRW1	Chen et al.	glycerophosphorylcholine (gpc)	HMDB0000086	ENSG00000154917	RAB6B	FALSE
16699	MR-link-2	14271_23_RAB6B_RAB6B	14271_23_RAB6B_RAB6B	GCST90199637	n-acetylglutamate	5	-0.0805684	0.059451	0.175352	DeCODE	Q9NRW1	Chen et al.	n-acetylglutamate	HMDB0001138	ENSG00000154917	RAB6B	FALSE
16700	MR-link-2	14271_23_RAB6B_RAB6B	14271_23_RAB6B_RAB6B	GCST90199651	docosahexaenoate (dha; 22:6n3)	5	0.143479	0.0587032	0.0145193	DeCODE	Q9NRW1	Chen et al.	docosahexaenoate (dha; 22:6n3)	HMDB0002183	ENSG00000154917	RAB6B	FALSE
16701	MR-link-2	14271_23_RAB6B_RAB6B	14271_23_RAB6B_RAB6B	GCST90199652	1-stearoyl-2-oleoyl-gps (18:0/18:1)	5	0.0488588	0.0595576	0.41201	DeCODE	Q9NRW1	Chen et al.	1-stearoyl-2-oleoyl-gps (18:0/18:1)	HMDB0010163	ENSG00000154917	RAB6B	FALSE
16702	MR-link-2	14271_23_RAB6B_RAB6B	14271_23_RAB6B_RAB6B	GCST90199654	paraxanthine	5	-0.0234345	0.059466	0.693521	DeCODE	Q9NRW1	Chen et al.	paraxanthine	HMDB0001860	ENSG00000154917	RAB6B	FALSE
16703	MR-link-2	14271_23_RAB6B_RAB6B	14271_23_RAB6B_RAB6B	GCST90199665	n-acetylaspartate (naa)	5	0.00329797	0.0601587	0.956281	DeCODE	Q9NRW1	Chen et al.	n-acetylaspartate (naa)	HMDB0000812	ENSG00000154917	RAB6B	FALSE
16704	MR-link-2	14271_23_RAB6B_RAB6B	14271_23_RAB6B_RAB6B	GCST90199666	palmitoylcarnitine (c16)	5	0.0847493	0.0612883	0.166727	DeCODE	Q9NRW1	Chen et al.	palmitoylcarnitine (c16)	HMDB0000222	ENSG00000154917	RAB6B	FALSE
16705	MR-link-2	14271_23_RAB6B_RAB6B	14271_23_RAB6B_RAB6B	GCST90199669	acetylcarnitine (c2)	5	0.054201	0.0643554	0.399669	DeCODE	Q9NRW1	Chen et al.	acetylcarnitine (c2)	HMDB0000201	ENSG00000154917	RAB6B	FALSE
16706	MR-link-2	14271_23_RAB6B_RAB6B	14271_23_RAB6B_RAB6B	GCST90199673	dehydroepiandrosterone sulfate (dhea-s)	5	0.131755	0.0583753	0.0240054	DeCODE	Q9NRW1	Chen et al.	dehydroepiandrosterone sulfate (dhea-s)	HMDB0001032	ENSG00000154917	RAB6B	FALSE
16707	MR-link-2	14271_23_RAB6B_RAB6B	14271_23_RAB6B_RAB6B	GCST90199691	1-methylhistidine	5	-0.121762	0.0626194	0.0518386	DeCODE	Q9NRW1	Chen et al.	1-methylhistidine	HMDB0000001	ENSG00000154917	RAB6B	FALSE
16708	MR-link-2	14271_23_RAB6B_RAB6B	14271_23_RAB6B_RAB6B	GCST90199845	sphinganine-1-phosphate	5	0.111644	0.0629967	0.0763572	DeCODE	Q9NRW1	Chen et al.	sphinganine-1-phosphate	HMDB0001383	ENSG00000154917	RAB6B	FALSE
16709	MR-link-2	14271_23_RAB6B_RAB6B	14271_23_RAB6B_RAB6B	GCST90199896	sulfate*	5	-0.0930631	0.0593001	0.116565	DeCODE	Q9NRW1	Chen et al.	sulfate*	HMDB01448	ENSG00000154917	RAB6B	FALSE
16710	MR-link-2	14271_23_RAB6B_RAB6B	14271_23_RAB6B_RAB6B	GCST90199972	sphingomyelin (d18:1/24:1, d18:2/24:0)*	5	0.0196059	0.0584556	0.737325	DeCODE	Q9NRW1	Chen et al.	sphingomyelin (d18:1/24:1, d18:2/24:0)*	HMDB0012107	ENSG00000154917	RAB6B	FALSE
16711	MR-link-2	14271_23_RAB6B_RAB6B	14271_23_RAB6B_RAB6B	GCST90200001	sphingomyelin (d18:1/20:0, d16:1/22:0)*	5	-0.0308766	0.0601168	0.607525	DeCODE	Q9NRW1	Chen et al.	sphingomyelin (d18:1/20:0, d16:1/22:0)*	HMDB0012102	ENSG00000154917	RAB6B	FALSE
16712	MR-link-2	14271_23_RAB6B_RAB6B	14271_23_RAB6B_RAB6B	GCST90200049	myristoyl dihydrosphingomyelin (d18:0/14:0)*	5	0.0670039	0.0609083	0.271298	DeCODE	Q9NRW1	Chen et al.	myristoyl dihydrosphingomyelin (d18:0/14:0)*	HMDB0012085	ENSG00000154917	RAB6B	FALSE
16713	MR-link-2	14271_23_RAB6B_RAB6B	14271_23_RAB6B_RAB6B	GCST90200056	sphingomyelin (d18:0/18:0, d19:0/17:0)*	5	0.18776	0.058709	0.00138309	DeCODE	Q9NRW1	Chen et al.	sphingomyelin (d18:0/18:0, d19:0/17:0)*	HMDB0012087	ENSG00000154917	RAB6B	FALSE
16714	MR-link-2	14271_23_RAB6B_RAB6B	14271_23_RAB6B_RAB6B	GCST90200279	pantothenate	5	-0.0238641	0.0589859	0.685791	DeCODE	Q9NRW1	Chen et al.	pantothenate	HMDB0000210	ENSG00000154917	RAB6B	FALSE
16715	MR-link-2	14271_23_RAB6B_RAB6B	14271_23_RAB6B_RAB6B	GCST90200281	phosphoethanolamine	5	0.0738403	0.0611314	0.227088	DeCODE	Q9NRW1	Chen et al.	phosphoethanolamine	HMDB0000224	ENSG00000154917	RAB6B	FALSE
16716	MR-link-2	14271_23_RAB6B_RAB6B	14271_23_RAB6B_RAB6B	GCST90200283	3-ureidopropionate	5	-0.000555076	0.0669251	0.993382	DeCODE	Q9NRW1	Chen et al.	3-ureidopropionate	HMDB0000026	ENSG00000154917	RAB6B	FALSE
16717	MR-link-2	14271_23_RAB6B_RAB6B	14271_23_RAB6B_RAB6B	GCST90200291	sarcosine	5	0.0304966	0.0629406	0.62801	DeCODE	Q9NRW1	Chen et al.	sarcosine	HMDB0000271	ENSG00000154917	RAB6B	FALSE
16718	MR-link-2	14271_23_RAB6B_RAB6B	14271_23_RAB6B_RAB6B	GCST90200292	trans-4-hydroxyproline	5	-0.0135347	0.0582776	0.816347	DeCODE	Q9NRW1	Chen et al.	trans-4-hydroxyproline	HMDB0000725	ENSG00000154917	RAB6B	FALSE
16719	MR-link-2	14271_23_RAB6B_RAB6B	14271_23_RAB6B_RAB6B	GCST90200293	thyroxine	5	0.0644844	0.0598828	0.28155	DeCODE	Q9NRW1	Chen et al.	thyroxine	HMDB0000248	ENSG00000154917	RAB6B	FALSE
16720	MR-link-2	14271_23_RAB6B_RAB6B	14271_23_RAB6B_RAB6B	GCST90200296	methyl indole-3-acetate	5	-0.00681771	0.0668937	0.918821	DeCODE	Q9NRW1	Chen et al.	methyl indole-3-acetate	HMDB0029738	ENSG00000154917	RAB6B	FALSE
16721	MR-link-2	14271_23_RAB6B_RAB6B	14271_23_RAB6B_RAB6B	GCST90200304	citrate	5	-0.0341721	0.063506	0.590513	DeCODE	Q9NRW1	Chen et al.	citrate	HMDB0000094	ENSG00000154917	RAB6B	FALSE
16722	MR-link-2	14271_23_RAB6B_RAB6B	14271_23_RAB6B_RAB6B	GCST90200306	butyrate/isobutyrate (4:0)	5	-0.0592601	0.0637817	0.352833	DeCODE	Q9NRW1	Chen et al.	butyrate/isobutyrate (4:0)	HMDB0000039	ENSG00000154917	RAB6B	FALSE
16723	MR-link-2	14271_23_RAB6B_RAB6B	14271_23_RAB6B_RAB6B	GCST90200314	n-acetylneuraminate	5	-0.0873839	0.0692388	0.206925	DeCODE	Q9NRW1	Chen et al.	n-acetylneuraminate	HMDB0000230	ENSG00000154917	RAB6B	FALSE
16724	MR-link-2	14271_23_RAB6B_RAB6B	14271_23_RAB6B_RAB6B	GCST90200318	acetoacetate	5	-0.0118174	0.0637091	0.852845	DeCODE	Q9NRW1	Chen et al.	acetoacetate	HMDB0000060	ENSG00000154917	RAB6B	FALSE
16725	MR-link-2	14271_23_RAB6B_RAB6B	14271_23_RAB6B_RAB6B	GCST90200319	cys-gly, oxidized	5	0.0414105	0.0592814	0.484838	DeCODE	Q9NRW1	Chen et al.	cys-gly, oxidized	HMDB0000078	ENSG00000154917	RAB6B	FALSE
16726	MR-link-2	14271_23_RAB6B_RAB6B	14271_23_RAB6B_RAB6B	GCST90200321	cholate	5	0.00470007	0.0652511	0.942578	DeCODE	Q9NRW1	Chen et al.	cholate	HMDB0000619	ENSG00000154917	RAB6B	FALSE
16727	MR-link-2	14271_23_RAB6B_RAB6B	14271_23_RAB6B_RAB6B	GCST90200323	creatine	5	-0.0404826	0.05987	0.49893	DeCODE	Q9NRW1	Chen et al.	creatine	HMDB0000064	ENSG00000154917	RAB6B	FALSE
16728	MR-link-2	14271_23_RAB6B_RAB6B	14271_23_RAB6B_RAB6B	GCST90200325	glycerol	5	0.0400875	0.0598719	0.503142	DeCODE	Q9NRW1	Chen et al.	glycerol	HMDB0000131	ENSG00000154917	RAB6B	FALSE
16729	MR-link-2	14271_23_RAB6B_RAB6B	14271_23_RAB6B_RAB6B	GCST90200327	choline	5	-0.0816447	0.0602992	0.175739	DeCODE	Q9NRW1	Chen et al.	choline	HMDB0000097	ENSG00000154917	RAB6B	FALSE
16730	MR-link-2	14271_23_RAB6B_RAB6B	14271_23_RAB6B_RAB6B	GCST90200335	stearoyl sphingomyelin (d18:1/18:0)	5	0.0433397	0.0590466	0.462954	DeCODE	Q9NRW1	Chen et al.	stearoyl sphingomyelin (d18:1/18:0)	HMDB0001348	ENSG00000154917	RAB6B	FALSE
16731	MR-link-2	14271_23_RAB6B_RAB6B	14271_23_RAB6B_RAB6B	GCST90200336	n-palmitoyl-sphingosine (d18:1/16:0)	5	0.0982204	0.0593806	0.0981108	DeCODE	Q9NRW1	Chen et al.	n-palmitoyl-sphingosine (d18:1/16:0)	HMDB0004949	ENSG00000154917	RAB6B	FALSE
16732	MR-link-2	14271_23_RAB6B_RAB6B	14271_23_RAB6B_RAB6B	GCST90200337	taurochenodeoxycholate	5	0.0148136	0.0595372	0.803506	DeCODE	Q9NRW1	Chen et al.	taurochenodeoxycholate	HMDB0000951	ENSG00000154917	RAB6B	FALSE
16733	MR-link-2	14271_23_RAB6B_RAB6B	14271_23_RAB6B_RAB6B	GCST90200341	n-stearoyl-sphingosine (d18:1/18:0)*	5	0.135985	0.0595354	0.0223654	DeCODE	Q9NRW1	Chen et al.	n-stearoyl-sphingosine (d18:1/18:0)*	HMDB0004950	ENSG00000154917	RAB6B	FALSE
16734	MR-link-2	14271_23_RAB6B_RAB6B	14271_23_RAB6B_RAB6B	GCST90200345	s-adenosylhomocysteine (sah)	5	-0.0163629	0.0717427	0.819586	DeCODE	Q9NRW1	Chen et al.	s-adenosylhomocysteine (sah)	HMDB00939	ENSG00000154917	RAB6B	FALSE
16735	MR-link-2	14271_23_RAB6B_RAB6B	14271_23_RAB6B_RAB6B	GCST90200348	quinolinate	5	-0.0481625	0.0595787	0.418869	DeCODE	Q9NRW1	Chen et al.	quinolinate	HMDB0000232	ENSG00000154917	RAB6B	FALSE
16736	MR-link-2	14271_23_RAB6B_RAB6B	14271_23_RAB6B_RAB6B	GCST90200349	eicosapentaenoate (epa; 20:5n3)	5	0.0544171	0.0593779	0.359429	DeCODE	Q9NRW1	Chen et al.	eicosapentaenoate (epa; 20:5n3)	HMDB0001999	ENSG00000154917	RAB6B	FALSE
16737	MR-link-2	14271_23_RAB6B_RAB6B	14271_23_RAB6B_RAB6B	GCST90200351	n-acetylputrescine	5	-0.121726	0.066389	0.0667241	DeCODE	Q9NRW1	Chen et al.	n-acetylputrescine	HMDB0002064	ENSG00000154917	RAB6B	FALSE
16738	MR-link-2	14271_23_RAB6B_RAB6B	14271_23_RAB6B_RAB6B	GCST90200354	linoleate (18:2n6)	5	0.0960628	0.0624263	0.123848	DeCODE	Q9NRW1	Chen et al.	linoleate (18:2n6)	HMDB0006270,HMDB0000673	ENSG00000154917	RAB6B	FALSE
16739	MR-link-2	14271_23_RAB6B_RAB6B	14271_23_RAB6B_RAB6B	GCST90200355	adenosine 5'-diphosphate (adp)	5	-0.0332258	0.0819764	0.68525	DeCODE	Q9NRW1	Chen et al.	adenosine 5'-diphosphate (adp)	HMDB0001341	ENSG00000154917	RAB6B	FALSE
16740	MR-link-2	14271_23_RAB6B_RAB6B	14271_23_RAB6B_RAB6B	GCST90200356	adenosine 5'-monophosphate (amp)	5	0.0445987	0.0656724	0.497069	DeCODE	Q9NRW1	Chen et al.	adenosine 5'-monophosphate (amp)	HMDB0000045	ENSG00000154917	RAB6B	FALSE
16741	MR-link-2	14271_23_RAB6B_RAB6B	14271_23_RAB6B_RAB6B	GCST90200358	arachidonate (20:4n6)	5	0.0849782	0.0592341	0.151396	DeCODE	Q9NRW1	Chen et al.	arachidonate (20:4n6)	HMDB0001043	ENSG00000154917	RAB6B	FALSE
16742	MR-link-2	14271_23_RAB6B_RAB6B	14271_23_RAB6B_RAB6B	GCST90200359	5-methylthioadenosine (mta)	5	-0.0821766	0.0589074	0.163012	DeCODE	Q9NRW1	Chen et al.	5-methylthioadenosine (mta)	HMDB0001173	ENSG00000154917	RAB6B	FALSE
16743	MR-link-2	14271_23_RAB6B_RAB6B	14271_23_RAB6B_RAB6B	GCST90200361	beta-alanine	5	-0.120936	0.0585993	0.0390382	DeCODE	Q9NRW1	Chen et al.	beta-alanine	HMDB0000056	ENSG00000154917	RAB6B	FALSE
16744	MR-link-2	14271_23_RAB6B_RAB6B	14271_23_RAB6B_RAB6B	GCST90200362	succinate	5	-0.0458522	0.0603494	0.447387	DeCODE	Q9NRW1	Chen et al.	succinate	HMDB0000254	ENSG00000154917	RAB6B	FALSE
16745	MR-link-2	14271_23_RAB6B_RAB6B	14271_23_RAB6B_RAB6B	GCST90200363	choline phosphate	5	0.149616	0.0592687	0.0115905	DeCODE	Q9NRW1	Chen et al.	choline phosphate	HMDB0001565	ENSG00000154917	RAB6B	FALSE
16746	MR-link-2	14271_23_RAB6B_RAB6B	14271_23_RAB6B_RAB6B	GCST90200364	cysteinylglycine	5	-0.110517	0.0662876	0.0954678	DeCODE	Q9NRW1	Chen et al.	cysteinylglycine	HMDB0000078	ENSG00000154917	RAB6B	FALSE
16747	MR-link-2	14271_23_RAB6B_RAB6B	14271_23_RAB6B_RAB6B	GCST90200365	phenylpyruvate	5	-0.0569699	0.0590985	0.335055	DeCODE	Q9NRW1	Chen et al.	phenylpyruvate	HMDB0000205	ENSG00000154917	RAB6B	FALSE
16748	MR-link-2	14271_23_RAB6B_RAB6B	14271_23_RAB6B_RAB6B	GCST90200368	cholesterol	5	0.123994	0.0661809	0.0609904	DeCODE	Q9NRW1	Chen et al.	cholesterol	HMDB0000067	ENSG00000154917	RAB6B	FALSE
16749	MR-link-2	14271_23_RAB6B_RAB6B	14271_23_RAB6B_RAB6B	GCST90200369	2-hydroxyphenylacetate	5	-0.181366	0.0626825	0.00381088	DeCODE	Q9NRW1	Chen et al.	2-hydroxyphenylacetate	HMDB0000669	ENSG00000154917	RAB6B	FALSE
16750	MR-link-2	14271_23_RAB6B_RAB6B	14271_23_RAB6B_RAB6B	GCST90200370	aspartate	5	0.104803	0.0621709	0.0918491	DeCODE	Q9NRW1	Chen et al.	aspartate	HMDB0000191	ENSG00000154917	RAB6B	FALSE
16751	MR-link-2	14271_23_RAB6B_RAB6B	14271_23_RAB6B_RAB6B	GCST90200372	arginine	5	-0.126941	0.0582721	0.0293745	DeCODE	Q9NRW1	Chen et al.	arginine	HMDB0000517	ENSG00000154917	RAB6B	FALSE
16752	MR-link-2	14271_23_RAB6B_RAB6B	14271_23_RAB6B_RAB6B	GCST90200374	sphinganine	5	0.0858914	0.0618319	0.164799	DeCODE	Q9NRW1	Chen et al.	sphinganine	HMDB0000269	ENSG00000154917	RAB6B	FALSE
16753	MR-link-2	14271_23_RAB6B_RAB6B	14271_23_RAB6B_RAB6B	GCST90200376	flavin adenine dinucleotide (fad)	5	0.0432057	0.0764061	0.571751	DeCODE	Q9NRW1	Chen et al.	flavin adenine dinucleotide (fad)	HMDB0001248	ENSG00000154917	RAB6B	FALSE
16754	MR-link-2	14271_23_RAB6B_RAB6B	14271_23_RAB6B_RAB6B	GCST90200377	histidine	5	-0.00124834	0.0660966	0.984932	DeCODE	Q9NRW1	Chen et al.	histidine	HMDB0000177	ENSG00000154917	RAB6B	FALSE
16755	MR-link-2	14271_23_RAB6B_RAB6B	14271_23_RAB6B_RAB6B	GCST90200378	cortisol	5	0.0374038	0.0578702	0.51806	DeCODE	Q9NRW1	Chen et al.	cortisol	HMDB0000063	ENSG00000154917	RAB6B	FALSE
16756	MR-link-2	14271_23_RAB6B_RAB6B	14271_23_RAB6B_RAB6B	GCST90200379	hypotaurine	5	-0.0742405	0.060351	0.218642	DeCODE	Q9NRW1	Chen et al.	hypotaurine	HMDB0000965	ENSG00000154917	RAB6B	FALSE
16757	MR-link-2	14271_23_RAB6B_RAB6B	14271_23_RAB6B_RAB6B	GCST90200382	cystine	5	0.00257507	0.0627763	0.96728	DeCODE	Q9NRW1	Chen et al.	cystine	HMDB0000192	ENSG00000154917	RAB6B	FALSE
16758	MR-link-2	14271_23_RAB6B_RAB6B	14271_23_RAB6B_RAB6B	GCST90200383	cystathionine	5	-0.185716	0.0700636	0.00803319	DeCODE	Q9NRW1	Chen et al.	cystathionine	HMDB0000099	ENSG00000154917	RAB6B	FALSE
16759	MR-link-2	14271_23_RAB6B_RAB6B	14271_23_RAB6B_RAB6B	GCST90200384	guanidinoacetate	5	-0.0362565	0.0582911	0.533949	DeCODE	Q9NRW1	Chen et al.	guanidinoacetate	HMDB0000128	ENSG00000154917	RAB6B	FALSE
16760	MR-link-2	14271_23_RAB6B_RAB6B	14271_23_RAB6B_RAB6B	GCST90200385	sphingosine	5	0.0808041	0.0592155	0.172386	DeCODE	Q9NRW1	Chen et al.	sphingosine	HMDB0000252	ENSG00000154917	RAB6B	FALSE
16761	MR-link-2	14271_23_RAB6B_RAB6B	14271_23_RAB6B_RAB6B	GCST90200390	stearate (18:0)	5	0.145124	0.0629972	0.0212422	DeCODE	Q9NRW1	Chen et al.	stearate (18:0)	HMDB0000827	ENSG00000154917	RAB6B	FALSE
16762	MR-link-2	14271_23_RAB6B_RAB6B	14271_23_RAB6B_RAB6B	GCST90200391	methionine	5	-0.0136017	0.0584069	0.815856	DeCODE	Q9NRW1	Chen et al.	methionine	HMDB0000696	ENSG00000154917	RAB6B	FALSE
16763	MR-link-2	14271_23_RAB6B_RAB6B	14271_23_RAB6B_RAB6B	GCST90200392	orotate	5	-0.0538265	0.058644	0.358697	DeCODE	Q9NRW1	Chen et al.	orotate	HMDB0000226	ENSG00000154917	RAB6B	FALSE
16764	MR-link-2	14271_23_RAB6B_RAB6B	14271_23_RAB6B_RAB6B	GCST90200393	phosphate	5	-0.0174575	0.0589188	0.767003	DeCODE	Q9NRW1	Chen et al.	phosphate	HMDB0001429	ENSG00000154917	RAB6B	TRUE
16765	MR-link-2	14271_23_RAB6B_RAB6B	14271_23_RAB6B_RAB6B	GCST90200394	inosine	5	0.0261952	0.0752888	0.727893	DeCODE	Q9NRW1	Chen et al.	inosine	HMDB0000195	ENSG00000154917	RAB6B	FALSE
16766	MR-link-2	14271_23_RAB6B_RAB6B	14271_23_RAB6B_RAB6B	GCST90200395	inosine 5'-monophosphate (imp)	5	0.0794004	0.0862955	0.357521	DeCODE	Q9NRW1	Chen et al.	inosine 5'-monophosphate (imp)	HMDB0000175	ENSG00000154917	RAB6B	FALSE
16767	MR-link-2	14271_23_RAB6B_RAB6B	14271_23_RAB6B_RAB6B	GCST90200396	phenylalanine	5	-0.0781288	0.0581745	0.179269	DeCODE	Q9NRW1	Chen et al.	phenylalanine	HMDB0000159	ENSG00000154917	RAB6B	FALSE
16768	MR-link-2	14271_23_RAB6B_RAB6B	14271_23_RAB6B_RAB6B	GCST90200397	palmitate (16:0)	5	0.175209	0.062183	0.004838	DeCODE	Q9NRW1	Chen et al.	palmitate (16:0)	HMDB0000220	ENSG00000154917	RAB6B	FALSE
16769	MR-link-2	14271_23_RAB6B_RAB6B	14271_23_RAB6B_RAB6B	GCST90200400	nicotinamide	5	0.110003	0.0594973	0.0644757	DeCODE	Q9NRW1	Chen et al.	nicotinamide	HMDB0001406	ENSG00000154917	RAB6B	FALSE
16770	MR-link-2	14271_23_RAB6B_RAB6B	14271_23_RAB6B_RAB6B	GCST90200401	myo-inositol	5	-0.0116961	0.0599058	0.845203	DeCODE	Q9NRW1	Chen et al.	myo-inositol	HMDB0000211	ENSG00000154917	RAB6B	FALSE
16771	MR-link-2	14271_23_RAB6B_RAB6B	14271_23_RAB6B_RAB6B	GCST90200403	citrulline	5	-0.106833	0.058906	0.0697354	DeCODE	Q9NRW1	Chen et al.	citrulline	HMDB0000904	ENSG00000154917	RAB6B	FALSE
16772	MR-link-2	14271_23_RAB6B_RAB6B	14271_23_RAB6B_RAB6B	GCST90200404	ornithine	5	-0.015725	0.0572907	0.783718	DeCODE	Q9NRW1	Chen et al.	ornithine	HMDB0000214	ENSG00000154917	RAB6B	FALSE
16773	MR-link-2	14271_23_RAB6B_RAB6B	14271_23_RAB6B_RAB6B	GCST90200405	retinol (vitamin a)	5	-0.0629153	0.0586011	0.282993	DeCODE	Q9NRW1	Chen et al.	retinol (vitamin a)	HMDB0000305	ENSG00000154917	RAB6B	FALSE
16774	MR-link-2	14271_23_RAB6B_RAB6B	14271_23_RAB6B_RAB6B	GCST90200406	1-methylnicotinamide	5	-0.0186616	0.0607134	0.758561	DeCODE	Q9NRW1	Chen et al.	1-methylnicotinamide	HMDB0000699	ENSG00000154917	RAB6B	FALSE
16775	MR-link-2	14271_23_RAB6B_RAB6B	14271_23_RAB6B_RAB6B	GCST90200407	uridine	5	-0.0128119	0.0584497	0.826498	DeCODE	Q9NRW1	Chen et al.	uridine	HMDB0000296	ENSG00000154917	RAB6B	FALSE
16776	MR-link-2	14271_23_RAB6B_RAB6B	14271_23_RAB6B_RAB6B	GCST90200410	phytanate	5	0.130143	0.0608134	0.0323514	DeCODE	Q9NRW1	Chen et al.	phytanate	HMDB0000801	ENSG00000154917	RAB6B	FALSE
16777	MR-link-2	14271_23_RAB6B_RAB6B	14271_23_RAB6B_RAB6B	GCST90200412	glutamate	5	0.069561	0.0585029	0.234433	DeCODE	Q9NRW1	Chen et al.	glutamate	HMDB0000148	ENSG00000154917	RAB6B	FALSE
16778	MR-link-2	14271_23_RAB6B_RAB6B	14271_23_RAB6B_RAB6B	GCST90200413	2'-deoxyuridine	5	-0.0552173	0.059775	0.355616	DeCODE	Q9NRW1	Chen et al.	2'-deoxyuridine	HMDB0000012	ENSG00000154917	RAB6B	FALSE
16779	MR-link-2	14271_23_RAB6B_RAB6B	14271_23_RAB6B_RAB6B	GCST90200415	serine	5	-0.0602319	0.0593303	0.310012	DeCODE	Q9NRW1	Chen et al.	serine	HMDB0000187	ENSG00000154917	RAB6B	FALSE
16780	MR-link-2	14271_23_RAB6B_RAB6B	14271_23_RAB6B_RAB6B	GCST90200417	urea	5	-0.115491	0.0676091	0.0875969	DeCODE	Q9NRW1	Chen et al.	urea	HMDB0000294	ENSG00000154917	RAB6B	FALSE
16781	MR-link-2	14271_23_RAB6B_RAB6B	14271_23_RAB6B_RAB6B	GCST90200418	pyridoxal	5	0.0898867	0.0590297	0.127824	DeCODE	Q9NRW1	Chen et al.	pyridoxal	HMDB0001545	ENSG00000154917	RAB6B	FALSE
16782	MR-link-2	14271_23_RAB6B_RAB6B	14271_23_RAB6B_RAB6B	GCST90200419	glutamine	5	-0.0018206	0.0582517	0.975067	DeCODE	Q9NRW1	Chen et al.	glutamine	HMDB0000641	ENSG00000154917	RAB6B	FALSE
16783	MR-link-2	14271_23_RAB6B_RAB6B	14271_23_RAB6B_RAB6B	GCST90200422	serotonin	5	0.048063	0.0612893	0.432923	DeCODE	Q9NRW1	Chen et al.	serotonin	HMDB0000259	ENSG00000154917	RAB6B	FALSE
16784	MR-link-2	14271_23_RAB6B_RAB6B	14271_23_RAB6B_RAB6B	GCST90200423	spermidine	5	-0.0533349	0.0620348	0.389923	DeCODE	Q9NRW1	Chen et al.	spermidine	HMDB0001257	ENSG00000154917	RAB6B	FALSE
16785	MR-link-2	14271_23_RAB6B_RAB6B	14271_23_RAB6B_RAB6B	GCST90200427	tyrosine	5	0.0726316	0.0581833	0.211913	DeCODE	Q9NRW1	Chen et al.	tyrosine	HMDB0000158	ENSG00000154917	RAB6B	FALSE
16786	MR-link-2	14271_23_RAB6B_RAB6B	14271_23_RAB6B_RAB6B	GCST90200429	cytidine	5	-0.0875331	0.0618443	0.156957	DeCODE	Q9NRW1	Chen et al.	cytidine	HMDB0000089	ENSG00000154917	RAB6B	FALSE
16787	MR-link-2	14271_23_RAB6B_RAB6B	14271_23_RAB6B_RAB6B	GCST90200430	pyruvate	5	0.11326	0.05917	0.0556011	DeCODE	Q9NRW1	Chen et al.	pyruvate	HMDB0000243	ENSG00000154917	RAB6B	FALSE
16788	MR-link-2	14271_23_RAB6B_RAB6B	14271_23_RAB6B_RAB6B	GCST90200431	alanine	5	0.119828	0.0587167	0.0412734	DeCODE	Q9NRW1	Chen et al.	alanine	HMDB0000161	ENSG00000154917	RAB6B	FALSE
16789	MR-link-2	14271_23_RAB6B_RAB6B	14271_23_RAB6B_RAB6B	GCST90200432	threonine	5	-0.143069	0.0627913	0.0226973	DeCODE	Q9NRW1	Chen et al.	threonine	HMDB0000167	ENSG00000154917	RAB6B	FALSE
16790	MR-link-2	14271_23_RAB6B_RAB6B	14271_23_RAB6B_RAB6B	GCST90200437	fructose	5	-0.0336273	0.0626446	0.59141	DeCODE	Q9NRW1	Chen et al.	fructose	HMDB0000660	ENSG00000154917	RAB6B	FALSE
16791	MR-link-2	14271_23_RAB6B_RAB6B	14271_23_RAB6B_RAB6B	GCST90200438	alpha-ketobutyrate	5	0.136093	0.0593428	0.0218286	DeCODE	Q9NRW1	Chen et al.	alpha-ketobutyrate	HMDB0000005	ENSG00000154917	RAB6B	FALSE
16792	MR-link-2	14271_23_RAB6B_RAB6B	14271_23_RAB6B_RAB6B	GCST90200439	cysteine	5	-0.0625671	0.0619471	0.312492	DeCODE	Q9NRW1	Chen et al.	cysteine	HMDB0000574	ENSG00000154917	RAB6B	FALSE
16793	MR-link-2	14271_23_RAB6B_RAB6B	14271_23_RAB6B_RAB6B	GCST90200440	glucose	5	-0.0389451	0.0606115	0.520525	DeCODE	Q9NRW1	Chen et al.	glucose	HMDB0000122	ENSG00000154917	RAB6B	FALSE
16794	MR-link-2	14271_23_RAB6B_RAB6B	14271_23_RAB6B_RAB6B	GCST90200441	tryptophan	5	0.121691	0.0590569	0.0393436	DeCODE	Q9NRW1	Chen et al.	tryptophan	HMDB0000929	ENSG00000154917	RAB6B	FALSE
16795	MR-link-2	14271_23_RAB6B_RAB6B	14271_23_RAB6B_RAB6B	GCST90200442	valine	5	0.0575202	0.0586147	0.326431	DeCODE	Q9NRW1	Chen et al.	valine	HMDB0000883	ENSG00000154917	RAB6B	FALSE
16796	MR-link-2	14271_23_RAB6B_RAB6B	14271_23_RAB6B_RAB6B	GCST90200444	dihydroorotate	5	-0.112101	0.061831	0.0698296	DeCODE	Q9NRW1	Chen et al.	dihydroorotate	HMDB03349	ENSG00000154917	RAB6B	FALSE
16797	MR-link-2	14271_23_RAB6B_RAB6B	14271_23_RAB6B_RAB6B	GCST90200447	maltose	5	0.042192	0.0674879	0.531853	DeCODE	Q9NRW1	Chen et al.	maltose	HMDB0000163	ENSG00000154917	RAB6B	FALSE
16798	MR-link-2	14271_23_RAB6B_RAB6B	14271_23_RAB6B_RAB6B	GCST90200452	asparagine	5	0.00812001	0.0593206	0.891123	DeCODE	Q9NRW1	Chen et al.	asparagine	HMDB0000168	ENSG00000154917	RAB6B	FALSE
16799	MR-link-2	14271_23_RAB6B_RAB6B	14271_23_RAB6B_RAB6B	GCST90200455	alpha-ketoglutarate	5	0.0779969	0.060246	0.195444	DeCODE	Q9NRW1	Chen et al.	alpha-ketoglutarate	HMDB0000208	ENSG00000154917	RAB6B	FALSE
16800	MR-link-2	14271_23_RAB6B_RAB6B	14271_23_RAB6B_RAB6B	GCST90200680	5-acetylamino-6-formylamino-3-methyluracil	5	-0.129619	0.0620445	0.0366958	DeCODE	Q9NRW1	Chen et al.	5-acetylamino-6-formylamino-3-methyluracil	HMDB0011105	ENSG00000154917	RAB6B	FALSE
16801	MR-link-2	14271_23_RAB6B_RAB6B	14271_23_RAB6B_RAB6B	GCST90200684	n-acetyl-aspartyl-glutamate (naag)	5	0.0301482	0.0652661	0.644134	DeCODE	Q9NRW1	Chen et al.	n-acetyl-aspartyl-glutamate (naag)	HMDB0001067	ENSG00000154917	RAB6B	FALSE
16802	MR-link-2	14271_23_RAB6B_RAB6B	14271_23_RAB6B_RAB6B	GCST90200687	bilirubin (e,z or z,e)*	5	-0.0480432	0.063125	0.446609	DeCODE	Q9NRW1	Chen et al.	bilirubin (e,z or z,e)*	HMDB0000488	ENSG00000154917	RAB6B	FALSE
16803	MR-link-2	14271_23_RAB6B_RAB6B	14271_23_RAB6B_RAB6B	GCST90200691	n-delta-acetylornithine	5	-0.0819409	0.0571808	0.151854	DeCODE	Q9NRW1	Chen et al.	n-delta-acetylornithine	HMDB0003357	ENSG00000154917	RAB6B	FALSE
16804	MR-link-2	14271_23_RAB6B_RAB6B	14271_23_RAB6B_RAB6B	GCST90200704	bilirubin (z,z)	5	-0.0643157	0.0629048	0.306577	DeCODE	Q9NRW1	Chen et al.	bilirubin (z,z)	HMDB0000054	ENSG00000154917	RAB6B	FALSE
16805	MR-link-2	14271_23_RAB6B_RAB6B	14271_23_RAB6B_RAB6B	GCST90200706	biliverdin	5	-0.0888239	0.058144	0.126598	DeCODE	Q9NRW1	Chen et al.	biliverdin	HMDB0001008	ENSG00000154917	RAB6B	FALSE
16806	MR-link-2	14271_23_RAB6B_RAB6B	14271_23_RAB6B_RAB6B	GCST90200707	glycine	5	-0.0883236	0.0629771	0.160774	DeCODE	Q9NRW1	Chen et al.	glycine	HMDB0000123	ENSG00000154917	RAB6B	FALSE
16807	MR-link-2	14271_23_RAB6B_RAB6B	14271_23_RAB6B_RAB6B	M00053	glutamine	4	0.0235988	0.0777261	0.761421	DeCODE	Q9NRW1	Shin et al.	glutamine	HMDB0000641	ENSG00000154917	RAB6B	FALSE
16808	MR-link-2	14271_23_RAB6B_RAB6B	14271_23_RAB6B_RAB6B	M00054	tryptophan	4	0.0888503	0.112813	0.430936	DeCODE	Q9NRW1	Shin et al.	tryptophan	HMDB0000929	ENSG00000154917	RAB6B	FALSE
16809	MR-link-2	14271_23_RAB6B_RAB6B	14271_23_RAB6B_RAB6B	M00059	histidine	4	0.0425719	0.0773578	0.582097	DeCODE	Q9NRW1	Shin et al.	histidine	HMDB0000177	ENSG00000154917	RAB6B	FALSE
16810	MR-link-2	14271_23_RAB6B_RAB6B	14271_23_RAB6B_RAB6B	M00063	cholesterol	4	0.0588858	0.0800328	0.46187	DeCODE	Q9NRW1	Shin et al.	cholesterol	HMDB0000067	ENSG00000154917	RAB6B	FALSE
16811	MR-link-2	14271_23_RAB6B_RAB6B	14271_23_RAB6B_RAB6B	M00064	phenylalanine	4	0.0956098	0.0772054	0.215575	DeCODE	Q9NRW1	Shin et al.	phenylalanine	HMDB0000159	ENSG00000154917	RAB6B	FALSE
16812	MR-link-2	14271_23_RAB6B_RAB6B	14271_23_RAB6B_RAB6B	M00555	adenosine	4	-0.0666682	0.0788937	0.39809	DeCODE	Q9NRW1	Shin et al.	adenosine	HMDB0000050	ENSG00000154917	RAB6B	FALSE
16813	MR-link-2	14271_23_RAB6B_RAB6B	14271_23_RAB6B_RAB6B	M00577	fructose	4	-0.0798495	0.0786851	0.310202	DeCODE	Q9NRW1	Shin et al.	fructose	HMDB0000660	ENSG00000154917	RAB6B	FALSE
16814	MR-link-2	14271_23_RAB6B_RAB6B	14271_23_RAB6B_RAB6B	M00599	pyruvate	4	0.048693	0.0805427	0.545471	DeCODE	Q9NRW1	Shin et al.	pyruvate	HMDB0000243	ENSG00000154917	RAB6B	FALSE
16815	MR-link-2	14271_23_RAB6B_RAB6B	14271_23_RAB6B_RAB6B	M00606	uridine	4	0.112812	0.0836042	0.177223	DeCODE	Q9NRW1	Shin et al.	uridine	HMDB0000296	ENSG00000154917	RAB6B	FALSE
16816	MR-link-2	14271_23_RAB6B_RAB6B	14271_23_RAB6B_RAB6B	M01105	linoleate (18:2n6)	4	-0.0237726	0.0832887	0.77532	DeCODE	Q9NRW1	Shin et al.	linoleate (18:2n6)	HMDB0006270,HMDB0000673	ENSG00000154917	RAB6B	FALSE
16817	MR-link-2	14271_23_RAB6B_RAB6B	14271_23_RAB6B_RAB6B	M01110	arachidonate (20:4n6)	4	0.109774	0.0793226	0.166389	DeCODE	Q9NRW1	Shin et al.	arachidonate (20:4n6)	HMDB0001043	ENSG00000154917	RAB6B	FALSE
16818	MR-link-2	14271_23_RAB6B_RAB6B	14271_23_RAB6B_RAB6B	M01123	inosine	4	0.093473	0.132821	0.481589	DeCODE	Q9NRW1	Shin et al.	inosine	HMDB0000195	ENSG00000154917	RAB6B	FALSE
16819	MR-link-2	14271_23_RAB6B_RAB6B	14271_23_RAB6B_RAB6B	M01284	threonine	4	0.16578	0.109625	0.13047	DeCODE	Q9NRW1	Shin et al.	threonine	HMDB0000167	ENSG00000154917	RAB6B	FALSE
16820	MR-link-2	14271_23_RAB6B_RAB6B	14271_23_RAB6B_RAB6B	M01299	tyrosine	4	0.095962	0.0796202	0.228108	DeCODE	Q9NRW1	Shin et al.	tyrosine	HMDB0000158	ENSG00000154917	RAB6B	FALSE
16821	MR-link-2	14271_23_RAB6B_RAB6B	14271_23_RAB6B_RAB6B	M01302	methionine	4	0.109819	0.0790072	0.164534	DeCODE	Q9NRW1	Shin et al.	methionine	HMDB0000696	ENSG00000154917	RAB6B	FALSE
16822	MR-link-2	14271_23_RAB6B_RAB6B	14271_23_RAB6B_RAB6B	M01336	palmitate (16:0)	4	0.0260879	0.0857219	0.760875	DeCODE	Q9NRW1	Shin et al.	palmitate (16:0)	HMDB0000220	ENSG00000154917	RAB6B	FALSE
16823	MR-link-2	14271_23_RAB6B_RAB6B	14271_23_RAB6B_RAB6B	M01358	stearate (18:0)	4	0.0684255	0.0950563	0.471623	DeCODE	Q9NRW1	Shin et al.	stearate (18:0)	HMDB0000827	ENSG00000154917	RAB6B	FALSE
16824	MR-link-2	14271_23_RAB6B_RAB6B	14271_23_RAB6B_RAB6B	M01493	ornithine	4	0.0145166	0.0841959	0.863112	DeCODE	Q9NRW1	Shin et al.	ornithine	HMDB0000214	ENSG00000154917	RAB6B	FALSE
16825	MR-link-2	14271_23_RAB6B_RAB6B	14271_23_RAB6B_RAB6B	M01508	pantothenate	4	-0.0682884	0.0815374	0.402306	DeCODE	Q9NRW1	Shin et al.	pantothenate	HMDB0000210	ENSG00000154917	RAB6B	FALSE
16826	MR-link-2	14271_23_RAB6B_RAB6B	14271_23_RAB6B_RAB6B	M01564	citrate	4	-0.189422	0.0873868	0.0301868	DeCODE	Q9NRW1	Shin et al.	citrate	HMDB0000094	ENSG00000154917	RAB6B	FALSE
16827	MR-link-2	14271_23_RAB6B_RAB6B	14271_23_RAB6B_RAB6B	M01638	arginine	4	-0.00493747	0.0805889	0.951146	DeCODE	Q9NRW1	Shin et al.	arginine	HMDB0000517	ENSG00000154917	RAB6B	FALSE
16828	MR-link-2	14271_23_RAB6B_RAB6B	14271_23_RAB6B_RAB6B	M01640	ascorbate (vitamin c)	4	0.164496	0.148815	0.268999	DeCODE	Q9NRW1	Shin et al.	ascorbate (vitamin c)	HMDB0000044	ENSG00000154917	RAB6B	FALSE
16829	MR-link-2	14271_23_RAB6B_RAB6B	14271_23_RAB6B_RAB6B	M01649	valine	4	0.151167	0.0780038	0.0526307	DeCODE	Q9NRW1	Shin et al.	valine	HMDB0000883	ENSG00000154917	RAB6B	FALSE
16830	MR-link-2	14271_23_RAB6B_RAB6B	14271_23_RAB6B_RAB6B	M01670	urea	4	0.0451109	0.0835705	0.589339	DeCODE	Q9NRW1	Shin et al.	urea	HMDB0000294	ENSG00000154917	RAB6B	FALSE
16831	MR-link-2	14271_23_RAB6B_RAB6B	14271_23_RAB6B_RAB6B	M01712	cortisol	4	0.0638775	0.0785047	0.41583	DeCODE	Q9NRW1	Shin et al.	cortisol	HMDB0000063	ENSG00000154917	RAB6B	FALSE
16832	MR-link-2	14271_23_RAB6B_RAB6B	14271_23_RAB6B_RAB6B	M01827	riboflavin (vitamin b2)	4	-0.0782305	0.170253	0.645879	DeCODE	Q9NRW1	Shin et al.	riboflavin (vitamin b2)	HMDB0000244	ENSG00000154917	RAB6B	FALSE
16833	MR-link-2	14271_23_RAB6B_RAB6B	14271_23_RAB6B_RAB6B	M02132	citrulline	4	0.058917	0.0997348	0.554697	DeCODE	Q9NRW1	Shin et al.	citrulline	HMDB0000904	ENSG00000154917	RAB6B	FALSE
16834	MR-link-2	14271_23_RAB6B_RAB6B	14271_23_RAB6B_RAB6B	M02137	biliverdin	4	0.111759	0.0852296	0.189767	DeCODE	Q9NRW1	Shin et al.	biliverdin	HMDB0001008	ENSG00000154917	RAB6B	FALSE
16835	MR-link-2	14271_23_RAB6B_RAB6B	14271_23_RAB6B_RAB6B	M02342	serotonin (5ht)	4	0.1582	0.10804	0.143119	DeCODE	Q9NRW1	Shin et al.	serotonin (5ht)	HMDB0000259	ENSG00000154917	RAB6B	FALSE
16836	MR-link-2	14271_23_RAB6B_RAB6B	14271_23_RAB6B_RAB6B	M03147	xanthine	4	0.0536753	0.0840757	0.523203	DeCODE	Q9NRW1	Shin et al.	xanthine	HMDB0000292	ENSG00000154917	RAB6B	FALSE
16837	MR-link-2	14271_23_RAB6B_RAB6B	14271_23_RAB6B_RAB6B	M11438	phosphate	4	0.151208	0.0842022	0.0725301	DeCODE	Q9NRW1	Shin et al.	phosphate	HMDB0001429	ENSG00000154917	RAB6B	TRUE
16838	MR-link-2	14271_23_RAB6B_RAB6B	14271_23_RAB6B_RAB6B	M15122	glycerol	4	0.126824	0.0779547	0.10376	DeCODE	Q9NRW1	Shin et al.	glycerol	HMDB0000131	ENSG00000154917	RAB6B	FALSE
16839	MR-link-2	14271_23_RAB6B_RAB6B	14271_23_RAB6B_RAB6B	M15488	acetylphosphate	4	-0.0666682	0.0788937	0.39809	DeCODE	Q9NRW1	Shin et al.	acetylphosphate	HMDB0001494	ENSG00000154917	RAB6B	FALSE
16840	MR-link-2	14271_23_RAB6B_RAB6B	14271_23_RAB6B_RAB6B	M15506	choline	4	0.0651648	0.0850835	0.44374	DeCODE	Q9NRW1	Shin et al.	choline	HMDB0000097	ENSG00000154917	RAB6B	FALSE
16841	MR-link-2	14271_23_RAB6B_RAB6B	14271_23_RAB6B_RAB6B	M15630	n-acetylornithine	4	-0.077169	0.0805292	0.337925	DeCODE	Q9NRW1	Shin et al.	n-acetylornithine	HMDB0003357	ENSG00000154917	RAB6B	FALSE
16842	MR-link-2	14271_23_RAB6B_RAB6B	14271_23_RAB6B_RAB6B	M15677	3-methylhistidine	4	0.0243513	0.0920678	0.7914	DeCODE	Q9NRW1	Shin et al.	3-methylhistidine	HMDB0000479	ENSG00000154917	RAB6B	FALSE
16843	MR-link-2	14271_23_RAB6B_RAB6B	14271_23_RAB6B_RAB6B	M15990	glycerophosphorylcholine (gpc)	4	-0.0523757	0.083044	0.528238	DeCODE	Q9NRW1	Shin et al.	glycerophosphorylcholine (gpc)	HMDB0000086	ENSG00000154917	RAB6B	FALSE
16844	MR-link-2	14271_23_RAB6B_RAB6B	14271_23_RAB6B_RAB6B	M15996	aspartate	4	0.0637663	0.0906249	0.481664	DeCODE	Q9NRW1	Shin et al.	aspartate	HMDB0000191	ENSG00000154917	RAB6B	FALSE
16845	MR-link-2	14271_23_RAB6B_RAB6B	14271_23_RAB6B_RAB6B	M18254	paraxanthine	4	-0.116379	0.0797406	0.144435	DeCODE	Q9NRW1	Shin et al.	paraxanthine	HMDB0001860	ENSG00000154917	RAB6B	FALSE
16846	MR-link-2	14271_23_RAB6B_RAB6B	14271_23_RAB6B_RAB6B	M18467	eicosapentaenoate (epa; 20:5n3)	4	0.0610041	0.0799441	0.445413	DeCODE	Q9NRW1	Shin et al.	eicosapentaenoate (epa; 20:5n3)	HMDB0001999	ENSG00000154917	RAB6B	FALSE
16847	MR-link-2	14271_23_RAB6B_RAB6B	14271_23_RAB6B_RAB6B	M18474	estrone 3-sulfate	4	-0.21335	0.245173	0.38419	DeCODE	Q9NRW1	Shin et al.	estrone 3-sulfate	HMDB0001425	ENSG00000154917	RAB6B	FALSE
16848	MR-link-2	14271_23_RAB6B_RAB6B	14271_23_RAB6B_RAB6B	M18494	taurochenodeoxycholate	4	0.065728	0.104921	0.531019	DeCODE	Q9NRW1	Shin et al.	taurochenodeoxycholate	HMDB0000951	ENSG00000154917	RAB6B	FALSE
16849	MR-link-2	14271_23_RAB6B_RAB6B	14271_23_RAB6B_RAB6B	M19323	docosahexaenoate (dha; 22:6n3)	4	0.0185324	0.0796664	0.816052	DeCODE	Q9NRW1	Shin et al.	docosahexaenoate (dha; 22:6n3)	HMDB0002183	ENSG00000154917	RAB6B	FALSE
16850	MR-link-2	14271_23_RAB6B_RAB6B	14271_23_RAB6B_RAB6B	M19934	myo-inositol	4	-0.0733937	0.0847751	0.386629	DeCODE	Q9NRW1	Shin et al.	myo-inositol	HMDB0000211	ENSG00000154917	RAB6B	FALSE
16851	MR-link-2	14271_23_RAB6B_RAB6B	14271_23_RAB6B_RAB6B	M20489	glucose	4	0.0241487	0.0825313	0.769828	DeCODE	Q9NRW1	Shin et al.	glucose	HMDB0000122	ENSG00000154917	RAB6B	FALSE
16852	MR-link-2	14271_23_RAB6B_RAB6B	14271_23_RAB6B_RAB6B	M21044	2-hydroxybutyrate (ahb)	4	0.013998	0.0790283	0.859409	DeCODE	Q9NRW1	Shin et al.	2-hydroxybutyrate (ahb)	HMDB0000008	ENSG00000154917	RAB6B	FALSE
16853	MR-link-2	14271_23_RAB6B_RAB6B	14271_23_RAB6B_RAB6B	M22189	palmitoylcarnitine (c16)	4	-0.0134101	0.0869204	0.877389	DeCODE	Q9NRW1	Shin et al.	palmitoylcarnitine (c16)	HMDB0000222	ENSG00000154917	RAB6B	FALSE
16854	MR-link-2	14271_23_RAB6B_RAB6B	14271_23_RAB6B_RAB6B	M22842	cholate	4	-0.037303	0.0901679	0.679089	DeCODE	Q9NRW1	Shin et al.	cholate	HMDB0000619	ENSG00000154917	RAB6B	FALSE
16855	MR-link-2	14271_23_RAB6B_RAB6B	14271_23_RAB6B_RAB6B	M27716	bilirubin (z,z)	4	-0.156782	0.0895144	0.0798639	DeCODE	Q9NRW1	Shin et al.	bilirubin (z,z)	HMDB0000054	ENSG00000154917	RAB6B	FALSE
16856	MR-link-2	14271_23_RAB6B_RAB6B	14271_23_RAB6B_RAB6B	M27718	creatine	4	0.0217215	0.0782491	0.781324	DeCODE	Q9NRW1	Shin et al.	creatine	HMDB0000064	ENSG00000154917	RAB6B	FALSE
16857	MR-link-2	14271_23_RAB6B_RAB6B	14271_23_RAB6B_RAB6B	M31453	cysteine	4	0.00125831	0.0839538	0.988042	DeCODE	Q9NRW1	Shin et al.	cysteine	HMDB0000574	ENSG00000154917	RAB6B	FALSE
16858	MR-link-2	14271_23_RAB6B_RAB6B	14271_23_RAB6B_RAB6B	M31454	cystine	4	0.038108	0.155406	0.806289	DeCODE	Q9NRW1	Shin et al.	cystine	HMDB0000192	ENSG00000154917	RAB6B	FALSE
16859	MR-link-2	14271_23_RAB6B_RAB6B	14271_23_RAB6B_RAB6B	M32198	acetylcarnitine (c2)	4	-0.0312843	0.0787269	0.691089	DeCODE	Q9NRW1	Shin et al.	acetylcarnitine (c2)	HMDB0000201	ENSG00000154917	RAB6B	FALSE
16860	MR-link-2	14271_23_RAB6B_RAB6B	14271_23_RAB6B_RAB6B	M32315	serine	4	0.0889667	0.0868123	0.30545	DeCODE	Q9NRW1	Shin et al.	serine	HMDB0000187	ENSG00000154917	RAB6B	FALSE
16861	MR-link-2	14271_23_RAB6B_RAB6B	14271_23_RAB6B_RAB6B	M32319	trans-4-hydroxyproline	4	0.077359	0.0791094	0.328137	DeCODE	Q9NRW1	Shin et al.	trans-4-hydroxyproline	HMDB0000725	ENSG00000154917	RAB6B	FALSE
16862	MR-link-2	14271_23_RAB6B_RAB6B	14271_23_RAB6B_RAB6B	M32322	glutamate	4	0.05915	0.0778382	0.447308	DeCODE	Q9NRW1	Shin et al.	glutamate	HMDB0000148	ENSG00000154917	RAB6B	FALSE
16863	MR-link-2	14271_23_RAB6B_RAB6B	14271_23_RAB6B_RAB6B	M32338	glycine	4	-0.00407456	0.0867586	0.962542	DeCODE	Q9NRW1	Shin et al.	glycine	HMDB0000123	ENSG00000154917	RAB6B	FALSE
16864	MR-link-2	14271_23_RAB6B_RAB6B	14271_23_RAB6B_RAB6B	M32339	alanine	4	0.108472	0.0812669	0.181955	DeCODE	Q9NRW1	Shin et al.	alanine	HMDB0000161	ENSG00000154917	RAB6B	FALSE
16865	MR-link-2	14271_23_RAB6B_RAB6B	14271_23_RAB6B_RAB6B	M32425	dehydroepiandrosterone sulfate (dhea-s)	4	0.0497446	0.0795438	0.531726	DeCODE	Q9NRW1	Shin et al.	dehydroepiandrosterone sulfate (dhea-s)	HMDB0001032	ENSG00000154917	RAB6B	FALSE
16866	MR-link-2	14271_23_RAB6B_RAB6B	14271_23_RAB6B_RAB6B	M32458	oleamide	4	0.0595945	0.0934967	0.523867	DeCODE	Q9NRW1	Shin et al.	oleamide	HMDB0002117	ENSG00000154917	RAB6B	FALSE
16867	MR-link-2	14271_23_RAB6B_RAB6B	14271_23_RAB6B_RAB6B	M32593	heme	4	0.0693715	0.0981326	0.479618	DeCODE	Q9NRW1	Shin et al.	heme	HMDB0003178	ENSG00000154917	RAB6B	FALSE
16868	MR-link-2	14271_23_RAB6B_RAB6B	14271_23_RAB6B_RAB6B	M33453	alpha-ketoglutarate	4	-0.0288829	0.0885817	0.744379	DeCODE	Q9NRW1	Shin et al.	alpha-ketoglutarate	HMDB0000208	ENSG00000154917	RAB6B	FALSE
16869	MR-link-2	14271_23_RAB6B_RAB6B	14271_23_RAB6B_RAB6B	M34106	bilirubin (e,z or z,e)*	4	0.0308211	0.0975639	0.752073	DeCODE	Q9NRW1	Shin et al.	bilirubin (e,z or z,e)*	HMDB0000488	ENSG00000154917	RAB6B	FALSE
16870	MR-link-2	14271_23_RAB6B_RAB6B	14271_23_RAB6B_RAB6B	M34283	asparagine	4	0.128528	0.102009	0.207682	DeCODE	Q9NRW1	Shin et al.	asparagine	HMDB0000168	ENSG00000154917	RAB6B	FALSE
16871	MR-link-2	14271_23_RAB6B_RAB6B	14271_23_RAB6B_RAB6B	bioa_001	alanine	4	0.0081207	0.0262334	0.756899	DeCODE	Q9NRW1	Lotta et al.	alanine	HMDB0000161	ENSG00000154917	RAB6B	FALSE
16872	MR-link-2	14271_23_RAB6B_RAB6B	14271_23_RAB6B_RAB6B	bioa_002	arginine	4	-0.110367	0.0500739	0.027518	DeCODE	Q9NRW1	Lotta et al.	arginine	HMDB0000517	ENSG00000154917	RAB6B	FALSE
16873	MR-link-2	14271_23_RAB6B_RAB6B	14271_23_RAB6B_RAB6B	bioa_003	asparagine	4	-0.0238236	0.0390778	0.542096	DeCODE	Q9NRW1	Lotta et al.	asparagine	HMDB0000168	ENSG00000154917	RAB6B	FALSE
16874	MR-link-2	14271_23_RAB6B_RAB6B	14271_23_RAB6B_RAB6B	bioa_004	aspartate	4	0.0218519	0.0462429	0.636537	DeCODE	Q9NRW1	Lotta et al.	aspartate	HMDB0000191	ENSG00000154917	RAB6B	FALSE
16875	MR-link-2	14271_23_RAB6B_RAB6B	14271_23_RAB6B_RAB6B	bioa_005	citrulline	4	0.000960471	0.0386084	0.980153	DeCODE	Q9NRW1	Lotta et al.	citrulline	HMDB0000904	ENSG00000154917	RAB6B	FALSE
16876	MR-link-2	14271_23_RAB6B_RAB6B	14271_23_RAB6B_RAB6B	bioa_006	glutamine	4	-0.01994	0.0238336	0.402798	DeCODE	Q9NRW1	Lotta et al.	glutamine	HMDB0000641	ENSG00000154917	RAB6B	FALSE
16877	MR-link-2	14271_23_RAB6B_RAB6B	14271_23_RAB6B_RAB6B	bioa_007	glutamate	4	-0.0320129	0.0383478	0.403828	DeCODE	Q9NRW1	Lotta et al.	glutamate	HMDB0000148	ENSG00000154917	RAB6B	FALSE
16878	MR-link-2	14271_23_RAB6B_RAB6B	14271_23_RAB6B_RAB6B	bioa_008	glycine	4	-0.0218245	0.0268919	0.417041	DeCODE	Q9NRW1	Lotta et al.	glycine	HMDB0000123	ENSG00000154917	RAB6B	FALSE
16879	MR-link-2	14271_23_RAB6B_RAB6B	14271_23_RAB6B_RAB6B	bioa_009	histidine	4	0.0132167	0.0274916	0.630691	DeCODE	Q9NRW1	Lotta et al.	histidine	HMDB0000177	ENSG00000154917	RAB6B	FALSE
16880	MR-link-2	14271_23_RAB6B_RAB6B	14271_23_RAB6B_RAB6B	bioa_013	methionine	4	-0.0631949	0.050861	0.214051	DeCODE	Q9NRW1	Lotta et al.	methionine	HMDB0000696	ENSG00000154917	RAB6B	FALSE
16881	MR-link-2	14271_23_RAB6B_RAB6B	14271_23_RAB6B_RAB6B	bioa_014	ornithine	4	-0.0283626	0.0382013	0.457814	DeCODE	Q9NRW1	Lotta et al.	ornithine	HMDB0000214	ENSG00000154917	RAB6B	FALSE
16882	MR-link-2	14271_23_RAB6B_RAB6B	14271_23_RAB6B_RAB6B	bioa_015	phenylethylamine	5	0.0467806	0.0588566	0.426716	DeCODE	Q9NRW1	Lotta et al.	phenylethylamine	HMDB0012275	ENSG00000154917	RAB6B	FALSE
16883	MR-link-2	14271_23_RAB6B_RAB6B	14271_23_RAB6B_RAB6B	bioa_016	phenylalanine	4	0.0475409	0.0260687	0.0682013	DeCODE	Q9NRW1	Lotta et al.	phenylalanine	HMDB0000159	ENSG00000154917	RAB6B	FALSE
16884	MR-link-2	14271_23_RAB6B_RAB6B	14271_23_RAB6B_RAB6B	bioa_018	serine	4	-0.0131686	0.0449634	0.769618	DeCODE	Q9NRW1	Lotta et al.	serine	HMDB0000187	ENSG00000154917	RAB6B	FALSE
16885	MR-link-2	14271_23_RAB6B_RAB6B	14271_23_RAB6B_RAB6B	bioa_019	threonine	4	-0.0418606	0.0400267	0.295646	DeCODE	Q9NRW1	Lotta et al.	threonine	HMDB0000167	ENSG00000154917	RAB6B	FALSE
16886	MR-link-2	14271_23_RAB6B_RAB6B	14271_23_RAB6B_RAB6B	bioa_020	tryptophan	4	-0.051751	0.0477651	0.278609	DeCODE	Q9NRW1	Lotta et al.	tryptophan	HMDB0000929	ENSG00000154917	RAB6B	FALSE
16887	MR-link-2	14271_23_RAB6B_RAB6B	14271_23_RAB6B_RAB6B	bioa_021	tyrosine	4	0.0102172	0.0236301	0.665464	DeCODE	Q9NRW1	Lotta et al.	tyrosine	HMDB0000158	ENSG00000154917	RAB6B	FALSE
16888	MR-link-2	14271_23_RAB6B_RAB6B	14271_23_RAB6B_RAB6B	bioa_022	valine	4	0.0223742	0.0232899	0.336713	DeCODE	Q9NRW1	Lotta et al.	valine	HMDB0000883	ENSG00000154917	RAB6B	FALSE
16889	MR-link-2	14271_23_RAB6B_RAB6B	14271_23_RAB6B_RAB6B	bioa_023	n-acetylornithine	4	-0.00114142	0.0382147	0.976172	DeCODE	Q9NRW1	Lotta et al.	n-acetylornithine	HMDB0003357	ENSG00000154917	RAB6B	FALSE
16890	MR-link-2	14271_23_RAB6B_RAB6B	14271_23_RAB6B_RAB6B	bioa_030	trans-hydroxyproline	4	0.0221914	0.0381904	0.561191	DeCODE	Q9NRW1	Lotta et al.	trans-hydroxyproline	HMDB0000725	ENSG00000154917	RAB6B	FALSE
16891	MR-link-2	14271_23_RAB6B_RAB6B	14271_23_RAB6B_RAB6B	bioa_031	sarcosine	5	-0.0204473	0.0382787	0.593224	DeCODE	Q9NRW1	Lotta et al.	sarcosine	HMDB0000271	ENSG00000154917	RAB6B	FALSE
16892	MR-link-2	14271_23_RAB6B_RAB6B	14271_23_RAB6B_RAB6B	bioa_032	serotonin	4	0.100004	0.0511797	0.0507043	DeCODE	Q9NRW1	Lotta et al.	serotonin	HMDB0000259	ENSG00000154917	RAB6B	FALSE
16893	MR-link-2	14271_23_RAB6B_RAB6B	14271_23_RAB6B_RAB6B	bioa_033	spermidine	5	0.0241245	0.0416263	0.562219	DeCODE	Q9NRW1	Lotta et al.	spermidine	HMDB0001257	ENSG00000154917	RAB6B	FALSE
16894	MR-link-2	14271_23_RAB6B_RAB6B	14271_23_RAB6B_RAB6B	bior_002	acetylcarnitine (c2)	4	-0.0232543	0.038177	0.542446	DeCODE	Q9NRW1	Lotta et al.	acetylcarnitine (c2)	HMDB0000201	ENSG00000154917	RAB6B	FALSE
16895	MR-link-2	14271_23_RAB6B_RAB6B	14271_23_RAB6B_RAB6B	bior_031	hexadecanoylcarnitine	4	-0.014925	0.0519085	0.77371	DeCODE	Q9NRW1	Lotta et al.	hexadecanoylcarnitine	HMDB0000222	ENSG00000154917	RAB6B	FALSE
16896	MR-link-2	14271_23_RAB6B_RAB6B	14271_23_RAB6B_RAB6B	met-d-Acetate	acetate	5	-0.00292561	0.0158157	0.853243	DeCODE	Q9NRW1	Borges et al.	acetate	HMDB0000042	ENSG00000154917	RAB6B	FALSE
16897	MR-link-2	14271_23_RAB6B_RAB6B	14271_23_RAB6B_RAB6B	met-d-Acetoacetate	acetoacetate	5	-0.00589264	0.0172761	0.733039	DeCODE	Q9NRW1	Borges et al.	acetoacetate	HMDB0000060	ENSG00000154917	RAB6B	FALSE
16898	MR-link-2	14271_23_RAB6B_RAB6B	14271_23_RAB6B_RAB6B	met-d-Ala	alanine	5	-0.0217999	0.0170053	0.199863	DeCODE	Q9NRW1	Borges et al.	alanine	HMDB0000161	ENSG00000154917	RAB6B	FALSE
16899	MR-link-2	14271_23_RAB6B_RAB6B	14271_23_RAB6B_RAB6B	met-d-Citrate	citrate	5	0.00809296	0.01721	0.638177	DeCODE	Q9NRW1	Borges et al.	citrate	HMDB0000094	ENSG00000154917	RAB6B	FALSE
16900	MR-link-2	14271_23_RAB6B_RAB6B	14271_23_RAB6B_RAB6B	met-d-Gln	glutamine	5	0.00933483	0.0171085	0.585324	DeCODE	Q9NRW1	Borges et al.	glutamine	HMDB0000641	ENSG00000154917	RAB6B	FALSE
16901	MR-link-2	14271_23_RAB6B_RAB6B	14271_23_RAB6B_RAB6B	met-d-Glucose	glucose	5	0.0121133	0.0162812	0.456873	DeCODE	Q9NRW1	Borges et al.	glucose	HMDB0000122	ENSG00000154917	RAB6B	FALSE
16902	MR-link-2	14271_23_RAB6B_RAB6B	14271_23_RAB6B_RAB6B	met-d-Gly	glycine	5	-0.00440465	0.0158311	0.780838	DeCODE	Q9NRW1	Borges et al.	glycine	HMDB0000123	ENSG00000154917	RAB6B	FALSE
16903	MR-link-2	14271_23_RAB6B_RAB6B	14271_23_RAB6B_RAB6B	met-d-His	histidine	5	0.00447565	0.0156758	0.775252	DeCODE	Q9NRW1	Borges et al.	histidine	HMDB0000177	ENSG00000154917	RAB6B	FALSE
16904	MR-link-2	14271_23_RAB6B_RAB6B	14271_23_RAB6B_RAB6B	met-d-LA	linoleate (18:2n6)	5	0.0269168	0.0156611	0.0856685	DeCODE	Q9NRW1	Borges et al.	linoleate (18:2n6)	HMDB0006270,HMDB0000673	ENSG00000154917	RAB6B	FALSE
16905	MR-link-2	14271_23_RAB6B_RAB6B	14271_23_RAB6B_RAB6B	met-d-Phe	phenylalanine	5	-0.0291236	0.0157841	0.0650198	DeCODE	Q9NRW1	Borges et al.	phenylalanine	HMDB0000159	ENSG00000154917	RAB6B	FALSE
16906	MR-link-2	14271_23_RAB6B_RAB6B	14271_23_RAB6B_RAB6B	met-d-Pyruvate	pyruvate	5	0.0353522	0.0169114	0.0365789	DeCODE	Q9NRW1	Borges et al.	pyruvate	HMDB0000243	ENSG00000154917	RAB6B	FALSE
16907	MR-link-2	14271_23_RAB6B_RAB6B	14271_23_RAB6B_RAB6B	met-d-Tyr	tyrosine	5	-0.00470882	0.0161698	0.77089	DeCODE	Q9NRW1	Borges et al.	tyrosine	HMDB0000158	ENSG00000154917	RAB6B	FALSE
16908	MR-link-2	14271_23_RAB6B_RAB6B	14271_23_RAB6B_RAB6B	met-d-Val	valine	5	-0.0179891	0.0157997	0.254882	DeCODE	Q9NRW1	Borges et al.	valine	HMDB0000883	ENSG00000154917	RAB6B	FALSE
16909	MR-link-2	14287_6_RAB5C_RAB5C	14287_6_RAB5C_RAB5C	GCST90199627	n-alpha-acetylornithine	4	-0.0869398	0.189729	0.646785	DeCODE	P51148	Chen et al.	n-alpha-acetylornithine	HMDB0003357	ENSG00000108774	RAB5C	FALSE
16910	MR-link-2	14287_6_RAB5C_RAB5C	14287_6_RAB5C_RAB5C	GCST90199628	3-methylhistidine	4	-0.0341288	0.151443	0.821701	DeCODE	P51148	Chen et al.	3-methylhistidine	HMDB0000479	ENSG00000108774	RAB5C	FALSE
16911	MR-link-2	14287_6_RAB5C_RAB5C	14287_6_RAB5C_RAB5C	GCST90199629	glycerophosphorylcholine (gpc)	4	0.190779	0.150034	0.203524	DeCODE	P51148	Chen et al.	glycerophosphorylcholine (gpc)	HMDB0000086	ENSG00000108774	RAB5C	FALSE
16912	MR-link-2	14287_6_RAB5C_RAB5C	14287_6_RAB5C_RAB5C	GCST90199637	n-acetylglutamate	4	-0.203143	0.15575	0.192135	DeCODE	P51148	Chen et al.	n-acetylglutamate	HMDB0001138	ENSG00000108774	RAB5C	FALSE
16913	MR-link-2	14287_6_RAB5C_RAB5C	14287_6_RAB5C_RAB5C	GCST90199651	docosahexaenoate (dha; 22:6n3)	4	0.112785	0.150197	0.452705	DeCODE	P51148	Chen et al.	docosahexaenoate (dha; 22:6n3)	HMDB0002183	ENSG00000108774	RAB5C	FALSE
16914	MR-link-2	14287_6_RAB5C_RAB5C	14287_6_RAB5C_RAB5C	GCST90199652	1-stearoyl-2-oleoyl-gps (18:0/18:1)	4	0.593058	0.167311	0.000393146	DeCODE	P51148	Chen et al.	1-stearoyl-2-oleoyl-gps (18:0/18:1)	HMDB0010163	ENSG00000108774	RAB5C	FALSE
16915	MR-link-2	14287_6_RAB5C_RAB5C	14287_6_RAB5C_RAB5C	GCST90199654	paraxanthine	4	0.000360643	0.158052	0.998179	DeCODE	P51148	Chen et al.	paraxanthine	HMDB0001860	ENSG00000108774	RAB5C	FALSE
16916	MR-link-2	14287_6_RAB5C_RAB5C	14287_6_RAB5C_RAB5C	GCST90199665	n-acetylaspartate (naa)	4	-0.0311409	0.180337	0.862902	DeCODE	P51148	Chen et al.	n-acetylaspartate (naa)	HMDB0000812	ENSG00000108774	RAB5C	FALSE
16917	MR-link-2	14287_6_RAB5C_RAB5C	14287_6_RAB5C_RAB5C	GCST90199666	palmitoylcarnitine (c16)	4	0.129499	0.149083	0.385044	DeCODE	P51148	Chen et al.	palmitoylcarnitine (c16)	HMDB0000222	ENSG00000108774	RAB5C	FALSE
16918	MR-link-2	14287_6_RAB5C_RAB5C	14287_6_RAB5C_RAB5C	GCST90199669	acetylcarnitine (c2)	4	0.0249252	0.154018	0.871437	DeCODE	P51148	Chen et al.	acetylcarnitine (c2)	HMDB0000201	ENSG00000108774	RAB5C	FALSE
16919	MR-link-2	14287_6_RAB5C_RAB5C	14287_6_RAB5C_RAB5C	GCST90199673	dehydroepiandrosterone sulfate (dhea-s)	4	0.0438968	0.148841	0.768052	DeCODE	P51148	Chen et al.	dehydroepiandrosterone sulfate (dhea-s)	HMDB0001032	ENSG00000108774	RAB5C	FALSE
16920	MR-link-2	14287_6_RAB5C_RAB5C	14287_6_RAB5C_RAB5C	GCST90199691	1-methylhistidine	4	0.0215868	0.163364	0.894874	DeCODE	P51148	Chen et al.	1-methylhistidine	HMDB0000001	ENSG00000108774	RAB5C	FALSE
16921	MR-link-2	14287_6_RAB5C_RAB5C	14287_6_RAB5C_RAB5C	GCST90199845	sphinganine-1-phosphate	4	0.173036	0.167468	0.301488	DeCODE	P51148	Chen et al.	sphinganine-1-phosphate	HMDB0001383	ENSG00000108774	RAB5C	FALSE
16922	MR-link-2	14287_6_RAB5C_RAB5C	14287_6_RAB5C_RAB5C	GCST90199896	sulfate*	4	0.0292281	0.151388	0.846906	DeCODE	P51148	Chen et al.	sulfate*	HMDB01448	ENSG00000108774	RAB5C	FALSE
16923	MR-link-2	14287_6_RAB5C_RAB5C	14287_6_RAB5C_RAB5C	GCST90199972	sphingomyelin (d18:1/24:1, d18:2/24:0)*	4	0.153623	0.153486	0.31688	DeCODE	P51148	Chen et al.	sphingomyelin (d18:1/24:1, d18:2/24:0)*	HMDB0012107	ENSG00000108774	RAB5C	FALSE
16924	MR-link-2	14287_6_RAB5C_RAB5C	14287_6_RAB5C_RAB5C	GCST90200001	sphingomyelin (d18:1/20:0, d16:1/22:0)*	4	-0.0263556	0.150057	0.860579	DeCODE	P51148	Chen et al.	sphingomyelin (d18:1/20:0, d16:1/22:0)*	HMDB0012102	ENSG00000108774	RAB5C	FALSE
16925	MR-link-2	14287_6_RAB5C_RAB5C	14287_6_RAB5C_RAB5C	GCST90200049	myristoyl dihydrosphingomyelin (d18:0/14:0)*	4	-0.0192279	0.13889	0.889893	DeCODE	P51148	Chen et al.	myristoyl dihydrosphingomyelin (d18:0/14:0)*	HMDB0012085	ENSG00000108774	RAB5C	FALSE
16926	MR-link-2	14287_6_RAB5C_RAB5C	14287_6_RAB5C_RAB5C	GCST90200056	sphingomyelin (d18:0/18:0, d19:0/17:0)*	4	0.0383376	0.149714	0.797895	DeCODE	P51148	Chen et al.	sphingomyelin (d18:0/18:0, d19:0/17:0)*	HMDB0012087	ENSG00000108774	RAB5C	FALSE
16927	MR-link-2	14287_6_RAB5C_RAB5C	14287_6_RAB5C_RAB5C	GCST90200279	pantothenate	4	-0.114183	0.15029	0.447402	DeCODE	P51148	Chen et al.	pantothenate	HMDB0000210	ENSG00000108774	RAB5C	FALSE
16928	MR-link-2	14287_6_RAB5C_RAB5C	14287_6_RAB5C_RAB5C	GCST90200281	phosphoethanolamine	4	0.566266	0.159186	0.000374742	DeCODE	P51148	Chen et al.	phosphoethanolamine	HMDB0000224	ENSG00000108774	RAB5C	FALSE
16929	MR-link-2	14287_6_RAB5C_RAB5C	14287_6_RAB5C_RAB5C	GCST90200283	3-ureidopropionate	4	0.127026	0.151756	0.402572	DeCODE	P51148	Chen et al.	3-ureidopropionate	HMDB0000026	ENSG00000108774	RAB5C	FALSE
16930	MR-link-2	14287_6_RAB5C_RAB5C	14287_6_RAB5C_RAB5C	GCST90200291	sarcosine	4	0.0661488	0.166907	0.691869	DeCODE	P51148	Chen et al.	sarcosine	HMDB0000271	ENSG00000108774	RAB5C	FALSE
16931	MR-link-2	14287_6_RAB5C_RAB5C	14287_6_RAB5C_RAB5C	GCST90200292	trans-4-hydroxyproline	4	0.295516	0.156501	0.0589897	DeCODE	P51148	Chen et al.	trans-4-hydroxyproline	HMDB0000725	ENSG00000108774	RAB5C	FALSE
16932	MR-link-2	14287_6_RAB5C_RAB5C	14287_6_RAB5C_RAB5C	GCST90200293	thyroxine	4	0.0756928	0.158874	0.633767	DeCODE	P51148	Chen et al.	thyroxine	HMDB0000248	ENSG00000108774	RAB5C	FALSE
16933	MR-link-2	14287_6_RAB5C_RAB5C	14287_6_RAB5C_RAB5C	GCST90200296	methyl indole-3-acetate	4	0.0375019	0.178302	0.833412	DeCODE	P51148	Chen et al.	methyl indole-3-acetate	HMDB0029738	ENSG00000108774	RAB5C	FALSE
16934	MR-link-2	14287_6_RAB5C_RAB5C	14287_6_RAB5C_RAB5C	GCST90200304	citrate	4	-0.135446	0.156248	0.386016	DeCODE	P51148	Chen et al.	citrate	HMDB0000094	ENSG00000108774	RAB5C	FALSE
16935	MR-link-2	14287_6_RAB5C_RAB5C	14287_6_RAB5C_RAB5C	GCST90200306	butyrate/isobutyrate (4:0)	4	-0.349647	0.149352	0.0192276	DeCODE	P51148	Chen et al.	butyrate/isobutyrate (4:0)	HMDB0000039	ENSG00000108774	RAB5C	FALSE
16936	MR-link-2	14287_6_RAB5C_RAB5C	14287_6_RAB5C_RAB5C	GCST90200314	n-acetylneuraminate	4	0.454864	0.166397	0.00626451	DeCODE	P51148	Chen et al.	n-acetylneuraminate	HMDB0000230	ENSG00000108774	RAB5C	FALSE
16937	MR-link-2	14287_6_RAB5C_RAB5C	14287_6_RAB5C_RAB5C	GCST90200318	acetoacetate	4	0.222438	0.19748	0.260005	DeCODE	P51148	Chen et al.	acetoacetate	HMDB0000060	ENSG00000108774	RAB5C	FALSE
16938	MR-link-2	14287_6_RAB5C_RAB5C	14287_6_RAB5C_RAB5C	GCST90200319	cys-gly, oxidized	4	0.185558	0.148325	0.210926	DeCODE	P51148	Chen et al.	cys-gly, oxidized	HMDB0000078	ENSG00000108774	RAB5C	FALSE
16939	MR-link-2	14287_6_RAB5C_RAB5C	14287_6_RAB5C_RAB5C	GCST90200321	cholate	4	-0.171649	0.156126	0.271582	DeCODE	P51148	Chen et al.	cholate	HMDB0000619	ENSG00000108774	RAB5C	FALSE
16940	MR-link-2	14287_6_RAB5C_RAB5C	14287_6_RAB5C_RAB5C	GCST90200323	creatine	4	-0.119608	0.156307	0.444146	DeCODE	P51148	Chen et al.	creatine	HMDB0000064	ENSG00000108774	RAB5C	FALSE
16941	MR-link-2	14287_6_RAB5C_RAB5C	14287_6_RAB5C_RAB5C	GCST90200325	glycerol	4	0.220321	0.167571	0.188579	DeCODE	P51148	Chen et al.	glycerol	HMDB0000131	ENSG00000108774	RAB5C	FALSE
16942	MR-link-2	14287_6_RAB5C_RAB5C	14287_6_RAB5C_RAB5C	GCST90200327	choline	4	-0.0591362	0.152753	0.698655	DeCODE	P51148	Chen et al.	choline	HMDB0000097	ENSG00000108774	RAB5C	FALSE
16943	MR-link-2	14287_6_RAB5C_RAB5C	14287_6_RAB5C_RAB5C	GCST90200335	stearoyl sphingomyelin (d18:1/18:0)	4	0.0478477	0.149893	0.749566	DeCODE	P51148	Chen et al.	stearoyl sphingomyelin (d18:1/18:0)	HMDB0001348	ENSG00000108774	RAB5C	FALSE
16944	MR-link-2	14287_6_RAB5C_RAB5C	14287_6_RAB5C_RAB5C	GCST90200336	n-palmitoyl-sphingosine (d18:1/16:0)	4	0.127202	0.148308	0.391065	DeCODE	P51148	Chen et al.	n-palmitoyl-sphingosine (d18:1/16:0)	HMDB0004949	ENSG00000108774	RAB5C	FALSE
16945	MR-link-2	14287_6_RAB5C_RAB5C	14287_6_RAB5C_RAB5C	GCST90200337	taurochenodeoxycholate	4	-0.124692	0.146626	0.395097	DeCODE	P51148	Chen et al.	taurochenodeoxycholate	HMDB0000951	ENSG00000108774	RAB5C	FALSE
16946	MR-link-2	14287_6_RAB5C_RAB5C	14287_6_RAB5C_RAB5C	GCST90200341	n-stearoyl-sphingosine (d18:1/18:0)*	4	0.231751	0.148396	0.118356	DeCODE	P51148	Chen et al.	n-stearoyl-sphingosine (d18:1/18:0)*	HMDB0004950	ENSG00000108774	RAB5C	FALSE
16947	MR-link-2	14287_6_RAB5C_RAB5C	14287_6_RAB5C_RAB5C	GCST90200345	s-adenosylhomocysteine (sah)	4	0.291468	0.194714	0.134418	DeCODE	P51148	Chen et al.	s-adenosylhomocysteine (sah)	HMDB00939	ENSG00000108774	RAB5C	FALSE
16948	MR-link-2	14287_6_RAB5C_RAB5C	14287_6_RAB5C_RAB5C	GCST90200348	quinolinate	4	0.00455755	0.171093	0.978749	DeCODE	P51148	Chen et al.	quinolinate	HMDB0000232	ENSG00000108774	RAB5C	FALSE
16949	MR-link-2	14287_6_RAB5C_RAB5C	14287_6_RAB5C_RAB5C	GCST90200349	eicosapentaenoate (epa; 20:5n3)	4	0.135175	0.150191	0.368108	DeCODE	P51148	Chen et al.	eicosapentaenoate (epa; 20:5n3)	HMDB0001999	ENSG00000108774	RAB5C	FALSE
16950	MR-link-2	14287_6_RAB5C_RAB5C	14287_6_RAB5C_RAB5C	GCST90200351	n-acetylputrescine	4	-0.117034	0.143182	0.413714	DeCODE	P51148	Chen et al.	n-acetylputrescine	HMDB0002064	ENSG00000108774	RAB5C	FALSE
16951	MR-link-2	14287_6_RAB5C_RAB5C	14287_6_RAB5C_RAB5C	GCST90200354	linoleate (18:2n6)	4	0.084467	0.164086	0.606712	DeCODE	P51148	Chen et al.	linoleate (18:2n6)	HMDB0006270,HMDB0000673	ENSG00000108774	RAB5C	FALSE
16952	MR-link-2	14287_6_RAB5C_RAB5C	14287_6_RAB5C_RAB5C	GCST90200355	adenosine 5'-diphosphate (adp)	4	0.537445	0.20244	0.00793478	DeCODE	P51148	Chen et al.	adenosine 5'-diphosphate (adp)	HMDB0001341	ENSG00000108774	RAB5C	FALSE
16953	MR-link-2	14287_6_RAB5C_RAB5C	14287_6_RAB5C_RAB5C	GCST90200356	adenosine 5'-monophosphate (amp)	4	0.463619	0.14882	0.00183763	DeCODE	P51148	Chen et al.	adenosine 5'-monophosphate (amp)	HMDB0000045	ENSG00000108774	RAB5C	FALSE
16954	MR-link-2	14287_6_RAB5C_RAB5C	14287_6_RAB5C_RAB5C	GCST90200358	arachidonate (20:4n6)	4	0.176208	0.153334	0.250482	DeCODE	P51148	Chen et al.	arachidonate (20:4n6)	HMDB0001043	ENSG00000108774	RAB5C	FALSE
16955	MR-link-2	14287_6_RAB5C_RAB5C	14287_6_RAB5C_RAB5C	GCST90200359	5-methylthioadenosine (mta)	4	0.00896295	0.151556	0.952841	DeCODE	P51148	Chen et al.	5-methylthioadenosine (mta)	HMDB0001173	ENSG00000108774	RAB5C	FALSE
16956	MR-link-2	14287_6_RAB5C_RAB5C	14287_6_RAB5C_RAB5C	GCST90200361	beta-alanine	4	-0.087449	0.163252	0.592188	DeCODE	P51148	Chen et al.	beta-alanine	HMDB0000056	ENSG00000108774	RAB5C	FALSE
16957	MR-link-2	14287_6_RAB5C_RAB5C	14287_6_RAB5C_RAB5C	GCST90200362	succinate	4	-0.230699	0.15306	0.131749	DeCODE	P51148	Chen et al.	succinate	HMDB0000254	ENSG00000108774	RAB5C	FALSE
16958	MR-link-2	14287_6_RAB5C_RAB5C	14287_6_RAB5C_RAB5C	GCST90200363	choline phosphate	4	0.574137	0.182819	0.00168677	DeCODE	P51148	Chen et al.	choline phosphate	HMDB0001565	ENSG00000108774	RAB5C	FALSE
16959	MR-link-2	14287_6_RAB5C_RAB5C	14287_6_RAB5C_RAB5C	GCST90200364	cysteinylglycine	4	0.202394	0.156248	0.195204	DeCODE	P51148	Chen et al.	cysteinylglycine	HMDB0000078	ENSG00000108774	RAB5C	FALSE
16960	MR-link-2	14287_6_RAB5C_RAB5C	14287_6_RAB5C_RAB5C	GCST90200365	phenylpyruvate	4	0.0180045	0.145764	0.901697	DeCODE	P51148	Chen et al.	phenylpyruvate	HMDB0000205	ENSG00000108774	RAB5C	FALSE
16961	MR-link-2	14287_6_RAB5C_RAB5C	14287_6_RAB5C_RAB5C	GCST90200368	cholesterol	4	0.154726	0.15588	0.320906	DeCODE	P51148	Chen et al.	cholesterol	HMDB0000067	ENSG00000108774	RAB5C	FALSE
16962	MR-link-2	14287_6_RAB5C_RAB5C	14287_6_RAB5C_RAB5C	GCST90200369	2-hydroxyphenylacetate	4	0.0878807	0.161376	0.586048	DeCODE	P51148	Chen et al.	2-hydroxyphenylacetate	HMDB0000669	ENSG00000108774	RAB5C	FALSE
16963	MR-link-2	14287_6_RAB5C_RAB5C	14287_6_RAB5C_RAB5C	GCST90200370	aspartate	4	0.327303	0.161646	0.0428865	DeCODE	P51148	Chen et al.	aspartate	HMDB0000191	ENSG00000108774	RAB5C	FALSE
16964	MR-link-2	14287_6_RAB5C_RAB5C	14287_6_RAB5C_RAB5C	GCST90200372	arginine	4	-0.115648	0.172127	0.501664	DeCODE	P51148	Chen et al.	arginine	HMDB0000517	ENSG00000108774	RAB5C	FALSE
16965	MR-link-2	14287_6_RAB5C_RAB5C	14287_6_RAB5C_RAB5C	GCST90200374	sphinganine	4	0.548402	0.16944	0.0012098	DeCODE	P51148	Chen et al.	sphinganine	HMDB0000269	ENSG00000108774	RAB5C	FALSE
16966	MR-link-2	14287_6_RAB5C_RAB5C	14287_6_RAB5C_RAB5C	GCST90200376	flavin adenine dinucleotide (fad)	4	0.346859	0.176547	0.0494515	DeCODE	P51148	Chen et al.	flavin adenine dinucleotide (fad)	HMDB0001248	ENSG00000108774	RAB5C	FALSE
16967	MR-link-2	14287_6_RAB5C_RAB5C	14287_6_RAB5C_RAB5C	GCST90200377	histidine	4	0.0681621	0.155499	0.661136	DeCODE	P51148	Chen et al.	histidine	HMDB0000177	ENSG00000108774	RAB5C	FALSE
16968	MR-link-2	14287_6_RAB5C_RAB5C	14287_6_RAB5C_RAB5C	GCST90200378	cortisol	4	-0.0886991	0.157275	0.572772	DeCODE	P51148	Chen et al.	cortisol	HMDB0000063	ENSG00000108774	RAB5C	FALSE
16969	MR-link-2	14287_6_RAB5C_RAB5C	14287_6_RAB5C_RAB5C	GCST90200379	hypotaurine	4	0.260756	0.170948	0.127171	DeCODE	P51148	Chen et al.	hypotaurine	HMDB0000965	ENSG00000108774	RAB5C	FALSE
16970	MR-link-2	14287_6_RAB5C_RAB5C	14287_6_RAB5C_RAB5C	GCST90200382	cystine	4	0.0406938	0.182095	0.823166	DeCODE	P51148	Chen et al.	cystine	HMDB0000192	ENSG00000108774	RAB5C	FALSE
16971	MR-link-2	14287_6_RAB5C_RAB5C	14287_6_RAB5C_RAB5C	GCST90200383	cystathionine	4	0.0979821	0.155566	0.528798	DeCODE	P51148	Chen et al.	cystathionine	HMDB0000099	ENSG00000108774	RAB5C	FALSE
16972	MR-link-2	14287_6_RAB5C_RAB5C	14287_6_RAB5C_RAB5C	GCST90200384	guanidinoacetate	4	0.206471	0.165711	0.212777	DeCODE	P51148	Chen et al.	guanidinoacetate	HMDB0000128	ENSG00000108774	RAB5C	FALSE
16973	MR-link-2	14287_6_RAB5C_RAB5C	14287_6_RAB5C_RAB5C	GCST90200385	sphingosine	4	0.578663	0.159196	0.000278081	DeCODE	P51148	Chen et al.	sphingosine	HMDB0000252	ENSG00000108774	RAB5C	FALSE
16974	MR-link-2	14287_6_RAB5C_RAB5C	14287_6_RAB5C_RAB5C	GCST90200390	stearate (18:0)	4	-0.00636162	0.152807	0.966792	DeCODE	P51148	Chen et al.	stearate (18:0)	HMDB0000827	ENSG00000108774	RAB5C	FALSE
16975	MR-link-2	14287_6_RAB5C_RAB5C	14287_6_RAB5C_RAB5C	GCST90200391	methionine	4	-0.0939095	0.178335	0.598478	DeCODE	P51148	Chen et al.	methionine	HMDB0000696	ENSG00000108774	RAB5C	FALSE
16976	MR-link-2	14287_6_RAB5C_RAB5C	14287_6_RAB5C_RAB5C	GCST90200392	orotate	4	-0.1128	0.15003	0.452139	DeCODE	P51148	Chen et al.	orotate	HMDB0000226	ENSG00000108774	RAB5C	FALSE
16977	MR-link-2	14287_6_RAB5C_RAB5C	14287_6_RAB5C_RAB5C	GCST90200393	phosphate	4	0.0684938	0.164901	0.677877	DeCODE	P51148	Chen et al.	phosphate	HMDB0001429	ENSG00000108774	RAB5C	TRUE
16978	MR-link-2	14287_6_RAB5C_RAB5C	14287_6_RAB5C_RAB5C	GCST90200394	inosine	4	-0.162775	0.204	0.424921	DeCODE	P51148	Chen et al.	inosine	HMDB0000195	ENSG00000108774	RAB5C	FALSE
16979	MR-link-2	14287_6_RAB5C_RAB5C	14287_6_RAB5C_RAB5C	GCST90200395	inosine 5'-monophosphate (imp)	4	0.382078	0.203377	0.0602891	DeCODE	P51148	Chen et al.	inosine 5'-monophosphate (imp)	HMDB0000175	ENSG00000108774	RAB5C	FALSE
16980	MR-link-2	14287_6_RAB5C_RAB5C	14287_6_RAB5C_RAB5C	GCST90200396	phenylalanine	4	0.00757973	0.15275	0.960424	DeCODE	P51148	Chen et al.	phenylalanine	HMDB0000159	ENSG00000108774	RAB5C	FALSE
16981	MR-link-2	14287_6_RAB5C_RAB5C	14287_6_RAB5C_RAB5C	GCST90200397	palmitate (16:0)	4	0.050907	0.163009	0.754816	DeCODE	P51148	Chen et al.	palmitate (16:0)	HMDB0000220	ENSG00000108774	RAB5C	FALSE
16982	MR-link-2	14287_6_RAB5C_RAB5C	14287_6_RAB5C_RAB5C	GCST90200400	nicotinamide	4	0.249779	0.157892	0.113658	DeCODE	P51148	Chen et al.	nicotinamide	HMDB0001406	ENSG00000108774	RAB5C	FALSE
16983	MR-link-2	14287_6_RAB5C_RAB5C	14287_6_RAB5C_RAB5C	GCST90200401	myo-inositol	4	-0.0762176	0.148552	0.607901	DeCODE	P51148	Chen et al.	myo-inositol	HMDB0000211	ENSG00000108774	RAB5C	FALSE
16984	MR-link-2	14287_6_RAB5C_RAB5C	14287_6_RAB5C_RAB5C	GCST90200403	citrulline	4	0.0806832	0.158969	0.611775	DeCODE	P51148	Chen et al.	citrulline	HMDB0000904	ENSG00000108774	RAB5C	FALSE
16985	MR-link-2	14287_6_RAB5C_RAB5C	14287_6_RAB5C_RAB5C	GCST90200404	ornithine	4	-0.0445408	0.170352	0.793735	DeCODE	P51148	Chen et al.	ornithine	HMDB0000214	ENSG00000108774	RAB5C	FALSE
16986	MR-link-2	14287_6_RAB5C_RAB5C	14287_6_RAB5C_RAB5C	GCST90200405	retinol (vitamin a)	4	-0.0250234	0.148712	0.866373	DeCODE	P51148	Chen et al.	retinol (vitamin a)	HMDB0000305	ENSG00000108774	RAB5C	FALSE
16987	MR-link-2	14287_6_RAB5C_RAB5C	14287_6_RAB5C_RAB5C	GCST90200406	1-methylnicotinamide	4	-0.178286	0.173178	0.303246	DeCODE	P51148	Chen et al.	1-methylnicotinamide	HMDB0000699	ENSG00000108774	RAB5C	FALSE
16988	MR-link-2	14287_6_RAB5C_RAB5C	14287_6_RAB5C_RAB5C	GCST90200407	uridine	4	0.0805228	0.152683	0.597927	DeCODE	P51148	Chen et al.	uridine	HMDB0000296	ENSG00000108774	RAB5C	FALSE
16989	MR-link-2	14287_6_RAB5C_RAB5C	14287_6_RAB5C_RAB5C	GCST90200410	phytanate	4	-0.022144	0.153521	0.885311	DeCODE	P51148	Chen et al.	phytanate	HMDB0000801	ENSG00000108774	RAB5C	FALSE
16990	MR-link-2	14287_6_RAB5C_RAB5C	14287_6_RAB5C_RAB5C	GCST90200412	glutamate	4	-0.11481	0.160017	0.473072	DeCODE	P51148	Chen et al.	glutamate	HMDB0000148	ENSG00000108774	RAB5C	FALSE
16991	MR-link-2	14287_6_RAB5C_RAB5C	14287_6_RAB5C_RAB5C	GCST90200413	2'-deoxyuridine	4	-0.261956	0.162869	0.107752	DeCODE	P51148	Chen et al.	2'-deoxyuridine	HMDB0000012	ENSG00000108774	RAB5C	FALSE
16992	MR-link-2	14287_6_RAB5C_RAB5C	14287_6_RAB5C_RAB5C	GCST90200415	serine	4	-0.276188	0.189614	0.145232	DeCODE	P51148	Chen et al.	serine	HMDB0000187	ENSG00000108774	RAB5C	FALSE
16993	MR-link-2	14287_6_RAB5C_RAB5C	14287_6_RAB5C_RAB5C	GCST90200417	urea	4	0.201177	0.177958	0.258277	DeCODE	P51148	Chen et al.	urea	HMDB0000294	ENSG00000108774	RAB5C	FALSE
16994	MR-link-2	14287_6_RAB5C_RAB5C	14287_6_RAB5C_RAB5C	GCST90200418	pyridoxal	4	-0.0832641	0.151659	0.582989	DeCODE	P51148	Chen et al.	pyridoxal	HMDB0001545	ENSG00000108774	RAB5C	FALSE
16995	MR-link-2	14287_6_RAB5C_RAB5C	14287_6_RAB5C_RAB5C	GCST90200419	glutamine	4	0.0218019	0.164579	0.894612	DeCODE	P51148	Chen et al.	glutamine	HMDB0000641	ENSG00000108774	RAB5C	FALSE
16996	MR-link-2	14287_6_RAB5C_RAB5C	14287_6_RAB5C_RAB5C	GCST90200422	serotonin	4	0.481501	0.158496	0.00238204	DeCODE	P51148	Chen et al.	serotonin	HMDB0000259	ENSG00000108774	RAB5C	FALSE
16997	MR-link-2	14287_6_RAB5C_RAB5C	14287_6_RAB5C_RAB5C	GCST90200423	spermidine	4	0.556875	0.162671	0.000618609	DeCODE	P51148	Chen et al.	spermidine	HMDB0001257	ENSG00000108774	RAB5C	FALSE
16998	MR-link-2	14287_6_RAB5C_RAB5C	14287_6_RAB5C_RAB5C	GCST90200427	tyrosine	4	0.0398576	0.173633	0.81844	DeCODE	P51148	Chen et al.	tyrosine	HMDB0000158	ENSG00000108774	RAB5C	FALSE
16999	MR-link-2	14287_6_RAB5C_RAB5C	14287_6_RAB5C_RAB5C	GCST90200429	cytidine	4	-0.0327184	0.163133	0.84104	DeCODE	P51148	Chen et al.	cytidine	HMDB0000089	ENSG00000108774	RAB5C	FALSE
17000	MR-link-2	14287_6_RAB5C_RAB5C	14287_6_RAB5C_RAB5C	GCST90200430	pyruvate	4	-0.0813588	0.164967	0.621883	DeCODE	P51148	Chen et al.	pyruvate	HMDB0000243	ENSG00000108774	RAB5C	FALSE
17001	MR-link-2	14287_6_RAB5C_RAB5C	14287_6_RAB5C_RAB5C	GCST90200431	alanine	4	-0.0402349	0.149718	0.788132	DeCODE	P51148	Chen et al.	alanine	HMDB0000161	ENSG00000108774	RAB5C	FALSE
17002	MR-link-2	14287_6_RAB5C_RAB5C	14287_6_RAB5C_RAB5C	GCST90200432	threonine	4	-0.0837183	0.169552	0.621474	DeCODE	P51148	Chen et al.	threonine	HMDB0000167	ENSG00000108774	RAB5C	FALSE
17003	MR-link-2	14287_6_RAB5C_RAB5C	14287_6_RAB5C_RAB5C	GCST90200437	fructose	4	-0.0794074	0.150088	0.596754	DeCODE	P51148	Chen et al.	fructose	HMDB0000660	ENSG00000108774	RAB5C	FALSE
17004	MR-link-2	14287_6_RAB5C_RAB5C	14287_6_RAB5C_RAB5C	GCST90200438	alpha-ketobutyrate	4	-0.0819689	0.150429	0.585823	DeCODE	P51148	Chen et al.	alpha-ketobutyrate	HMDB0000005	ENSG00000108774	RAB5C	FALSE
17005	MR-link-2	14287_6_RAB5C_RAB5C	14287_6_RAB5C_RAB5C	GCST90200439	cysteine	4	0.187637	0.152883	0.219703	DeCODE	P51148	Chen et al.	cysteine	HMDB0000574	ENSG00000108774	RAB5C	FALSE
17006	MR-link-2	14287_6_RAB5C_RAB5C	14287_6_RAB5C_RAB5C	GCST90200440	glucose	4	-0.450934	0.142384	0.00154006	DeCODE	P51148	Chen et al.	glucose	HMDB0000122	ENSG00000108774	RAB5C	FALSE
17007	MR-link-2	14287_6_RAB5C_RAB5C	14287_6_RAB5C_RAB5C	GCST90200441	tryptophan	4	-0.0782706	0.150592	0.603237	DeCODE	P51148	Chen et al.	tryptophan	HMDB0000929	ENSG00000108774	RAB5C	FALSE
17008	MR-link-2	14287_6_RAB5C_RAB5C	14287_6_RAB5C_RAB5C	GCST90200442	valine	4	-0.0328413	0.154902	0.832096	DeCODE	P51148	Chen et al.	valine	HMDB0000883	ENSG00000108774	RAB5C	FALSE
17009	MR-link-2	14287_6_RAB5C_RAB5C	14287_6_RAB5C_RAB5C	GCST90200444	dihydroorotate	4	-0.335263	0.158074	0.0339282	DeCODE	P51148	Chen et al.	dihydroorotate	HMDB03349	ENSG00000108774	RAB5C	FALSE
17010	MR-link-2	14287_6_RAB5C_RAB5C	14287_6_RAB5C_RAB5C	GCST90200447	maltose	4	0.0686202	0.19501	0.724928	DeCODE	P51148	Chen et al.	maltose	HMDB0000163	ENSG00000108774	RAB5C	FALSE
17011	MR-link-2	14287_6_RAB5C_RAB5C	14287_6_RAB5C_RAB5C	GCST90200452	asparagine	4	-0.181489	0.17518	0.300196	DeCODE	P51148	Chen et al.	asparagine	HMDB0000168	ENSG00000108774	RAB5C	FALSE
17012	MR-link-2	14287_6_RAB5C_RAB5C	14287_6_RAB5C_RAB5C	GCST90200455	alpha-ketoglutarate	4	-0.0912007	0.149419	0.541618	DeCODE	P51148	Chen et al.	alpha-ketoglutarate	HMDB0000208	ENSG00000108774	RAB5C	FALSE
17013	MR-link-2	14287_6_RAB5C_RAB5C	14287_6_RAB5C_RAB5C	GCST90200680	5-acetylamino-6-formylamino-3-methyluracil	4	-0.00106797	0.152601	0.994416	DeCODE	P51148	Chen et al.	5-acetylamino-6-formylamino-3-methyluracil	HMDB0011105	ENSG00000108774	RAB5C	FALSE
17014	MR-link-2	14287_6_RAB5C_RAB5C	14287_6_RAB5C_RAB5C	GCST90200684	n-acetyl-aspartyl-glutamate (naag)	4	-0.159498	0.156549	0.308279	DeCODE	P51148	Chen et al.	n-acetyl-aspartyl-glutamate (naag)	HMDB0001067	ENSG00000108774	RAB5C	FALSE
17015	MR-link-2	14287_6_RAB5C_RAB5C	14287_6_RAB5C_RAB5C	GCST90200687	bilirubin (e,z or z,e)*	4	-0.0458075	0.151929	0.76303	DeCODE	P51148	Chen et al.	bilirubin (e,z or z,e)*	HMDB0000488	ENSG00000108774	RAB5C	FALSE
17016	MR-link-2	14287_6_RAB5C_RAB5C	14287_6_RAB5C_RAB5C	GCST90200691	n-delta-acetylornithine	4	0.117495	0.144783	0.417064	DeCODE	P51148	Chen et al.	n-delta-acetylornithine	HMDB0003357	ENSG00000108774	RAB5C	FALSE
17017	MR-link-2	14287_6_RAB5C_RAB5C	14287_6_RAB5C_RAB5C	GCST90200704	bilirubin (z,z)	4	0.0211298	0.14417	0.883478	DeCODE	P51148	Chen et al.	bilirubin (z,z)	HMDB0000054	ENSG00000108774	RAB5C	FALSE
17018	MR-link-2	14287_6_RAB5C_RAB5C	14287_6_RAB5C_RAB5C	GCST90200706	biliverdin	4	0.252646	0.143677	0.0786738	DeCODE	P51148	Chen et al.	biliverdin	HMDB0001008	ENSG00000108774	RAB5C	FALSE
17019	MR-link-2	14287_6_RAB5C_RAB5C	14287_6_RAB5C_RAB5C	GCST90200707	glycine	4	0.0377784	0.162496	0.816159	DeCODE	P51148	Chen et al.	glycine	HMDB0000123	ENSG00000108774	RAB5C	FALSE
17020	MR-link-2	14287_6_RAB5C_RAB5C	14287_6_RAB5C_RAB5C	M00053	glutamine	3	-0.00922372	0.163411	0.954987	DeCODE	P51148	Shin et al.	glutamine	HMDB0000641	ENSG00000108774	RAB5C	FALSE
17021	MR-link-2	14287_6_RAB5C_RAB5C	14287_6_RAB5C_RAB5C	M00054	tryptophan	3	-0.242651	0.225715	0.282361	DeCODE	P51148	Shin et al.	tryptophan	HMDB0000929	ENSG00000108774	RAB5C	FALSE
17022	MR-link-2	14287_6_RAB5C_RAB5C	14287_6_RAB5C_RAB5C	M00059	histidine	3	0.0531227	0.162905	0.744352	DeCODE	P51148	Shin et al.	histidine	HMDB0000177	ENSG00000108774	RAB5C	FALSE
17023	MR-link-2	14287_6_RAB5C_RAB5C	14287_6_RAB5C_RAB5C	M00063	cholesterol	3	0.0921401	0.209414	0.659944	DeCODE	P51148	Shin et al.	cholesterol	HMDB0000067	ENSG00000108774	RAB5C	FALSE
17024	MR-link-2	14287_6_RAB5C_RAB5C	14287_6_RAB5C_RAB5C	M00064	phenylalanine	3	-0.0933962	0.16627	0.574311	DeCODE	P51148	Shin et al.	phenylalanine	HMDB0000159	ENSG00000108774	RAB5C	FALSE
17025	MR-link-2	14287_6_RAB5C_RAB5C	14287_6_RAB5C_RAB5C	M00555	adenosine	3	-0.259192	0.168778	0.124612	DeCODE	P51148	Shin et al.	adenosine	HMDB0000050	ENSG00000108774	RAB5C	FALSE
17026	MR-link-2	14287_6_RAB5C_RAB5C	14287_6_RAB5C_RAB5C	M00577	fructose	3	0.133322	0.16405	0.416395	DeCODE	P51148	Shin et al.	fructose	HMDB0000660	ENSG00000108774	RAB5C	FALSE
17027	MR-link-2	14287_6_RAB5C_RAB5C	14287_6_RAB5C_RAB5C	M00599	pyruvate	3	-0.19359	0.18493	0.295179	DeCODE	P51148	Shin et al.	pyruvate	HMDB0000243	ENSG00000108774	RAB5C	FALSE
17028	MR-link-2	14287_6_RAB5C_RAB5C	14287_6_RAB5C_RAB5C	M00606	uridine	3	-0.114815	0.200852	0.567566	DeCODE	P51148	Shin et al.	uridine	HMDB0000296	ENSG00000108774	RAB5C	FALSE
17029	MR-link-2	14287_6_RAB5C_RAB5C	14287_6_RAB5C_RAB5C	M01105	linoleate (18:2n6)	3	0.0770544	0.193375	0.690282	DeCODE	P51148	Shin et al.	linoleate (18:2n6)	HMDB0006270,HMDB0000673	ENSG00000108774	RAB5C	FALSE
17030	MR-link-2	14287_6_RAB5C_RAB5C	14287_6_RAB5C_RAB5C	M01110	arachidonate (20:4n6)	3	0.099893	0.190902	0.600787	DeCODE	P51148	Shin et al.	arachidonate (20:4n6)	HMDB0001043	ENSG00000108774	RAB5C	FALSE
17031	MR-link-2	14287_6_RAB5C_RAB5C	14287_6_RAB5C_RAB5C	M01123	inosine	3	0.0444135	0.296738	0.881023	DeCODE	P51148	Shin et al.	inosine	HMDB0000195	ENSG00000108774	RAB5C	FALSE
17032	MR-link-2	14287_6_RAB5C_RAB5C	14287_6_RAB5C_RAB5C	M01284	threonine	3	0.172683	0.192253	0.369077	DeCODE	P51148	Shin et al.	threonine	HMDB0000167	ENSG00000108774	RAB5C	FALSE
17033	MR-link-2	14287_6_RAB5C_RAB5C	14287_6_RAB5C_RAB5C	M01299	tyrosine	3	-0.195995	0.182373	0.282514	DeCODE	P51148	Shin et al.	tyrosine	HMDB0000158	ENSG00000108774	RAB5C	FALSE
17034	MR-link-2	14287_6_RAB5C_RAB5C	14287_6_RAB5C_RAB5C	M01302	methionine	3	0.0619319	0.198008	0.754452	DeCODE	P51148	Shin et al.	methionine	HMDB0000696	ENSG00000108774	RAB5C	FALSE
17035	MR-link-2	14287_6_RAB5C_RAB5C	14287_6_RAB5C_RAB5C	M01336	palmitate (16:0)	3	-0.0336866	0.181886	0.853066	DeCODE	P51148	Shin et al.	palmitate (16:0)	HMDB0000220	ENSG00000108774	RAB5C	FALSE
17036	MR-link-2	14287_6_RAB5C_RAB5C	14287_6_RAB5C_RAB5C	M01358	stearate (18:0)	3	-0.143196	0.182096	0.431647	DeCODE	P51148	Shin et al.	stearate (18:0)	HMDB0000827	ENSG00000108774	RAB5C	FALSE
17037	MR-link-2	14287_6_RAB5C_RAB5C	14287_6_RAB5C_RAB5C	M01493	ornithine	3	-0.172634	0.193195	0.371549	DeCODE	P51148	Shin et al.	ornithine	HMDB0000214	ENSG00000108774	RAB5C	FALSE
17038	MR-link-2	14287_6_RAB5C_RAB5C	14287_6_RAB5C_RAB5C	M01508	pantothenate	3	-0.0595924	0.173389	0.731078	DeCODE	P51148	Shin et al.	pantothenate	HMDB0000210	ENSG00000108774	RAB5C	FALSE
17039	MR-link-2	14287_6_RAB5C_RAB5C	14287_6_RAB5C_RAB5C	M01564	citrate	3	-0.108568	0.187498	0.562565	DeCODE	P51148	Shin et al.	citrate	HMDB0000094	ENSG00000108774	RAB5C	FALSE
17040	MR-link-2	14287_6_RAB5C_RAB5C	14287_6_RAB5C_RAB5C	M01638	arginine	3	-0.0486523	0.192484	0.800453	DeCODE	P51148	Shin et al.	arginine	HMDB0000517	ENSG00000108774	RAB5C	FALSE
17041	MR-link-2	14287_6_RAB5C_RAB5C	14287_6_RAB5C_RAB5C	M01640	ascorbate (vitamin c)	3	-0.319512	0.309315	0.301619	DeCODE	P51148	Shin et al.	ascorbate (vitamin c)	HMDB0000044	ENSG00000108774	RAB5C	FALSE
17042	MR-link-2	14287_6_RAB5C_RAB5C	14287_6_RAB5C_RAB5C	M01649	valine	3	0.0378867	0.165425	0.818848	DeCODE	P51148	Shin et al.	valine	HMDB0000883	ENSG00000108774	RAB5C	FALSE
17043	MR-link-2	14287_6_RAB5C_RAB5C	14287_6_RAB5C_RAB5C	M01670	urea	3	-0.195897	0.178555	0.272586	DeCODE	P51148	Shin et al.	urea	HMDB0000294	ENSG00000108774	RAB5C	FALSE
17044	MR-link-2	14287_6_RAB5C_RAB5C	14287_6_RAB5C_RAB5C	M01712	cortisol	3	-0.0331564	0.176704	0.85116	DeCODE	P51148	Shin et al.	cortisol	HMDB0000063	ENSG00000108774	RAB5C	FALSE
17045	MR-link-2	14287_6_RAB5C_RAB5C	14287_6_RAB5C_RAB5C	M01827	riboflavin (vitamin b2)	3	0.334402	0.378062	0.376418	DeCODE	P51148	Shin et al.	riboflavin (vitamin b2)	HMDB0000244	ENSG00000108774	RAB5C	FALSE
17046	MR-link-2	14287_6_RAB5C_RAB5C	14287_6_RAB5C_RAB5C	M02132	citrulline	3	-0.00913627	0.178087	0.959085	DeCODE	P51148	Shin et al.	citrulline	HMDB0000904	ENSG00000108774	RAB5C	FALSE
17047	MR-link-2	14287_6_RAB5C_RAB5C	14287_6_RAB5C_RAB5C	M02137	biliverdin	3	-0.121459	0.19084	0.524487	DeCODE	P51148	Shin et al.	biliverdin	HMDB0001008	ENSG00000108774	RAB5C	FALSE
17048	MR-link-2	14287_6_RAB5C_RAB5C	14287_6_RAB5C_RAB5C	M02342	serotonin (5ht)	3	0.152342	0.19236	0.428383	DeCODE	P51148	Shin et al.	serotonin (5ht)	HMDB0000259	ENSG00000108774	RAB5C	FALSE
17049	MR-link-2	14287_6_RAB5C_RAB5C	14287_6_RAB5C_RAB5C	M03147	xanthine	3	-0.0155301	0.193219	0.935939	DeCODE	P51148	Shin et al.	xanthine	HMDB0000292	ENSG00000108774	RAB5C	FALSE
17050	MR-link-2	14287_6_RAB5C_RAB5C	14287_6_RAB5C_RAB5C	M11438	phosphate	3	-0.107229	0.168698	0.525019	DeCODE	P51148	Shin et al.	phosphate	HMDB0001429	ENSG00000108774	RAB5C	TRUE
17051	MR-link-2	14287_6_RAB5C_RAB5C	14287_6_RAB5C_RAB5C	M15122	glycerol	3	0.120792	0.169209	0.475311	DeCODE	P51148	Shin et al.	glycerol	HMDB0000131	ENSG00000108774	RAB5C	FALSE
17052	MR-link-2	14287_6_RAB5C_RAB5C	14287_6_RAB5C_RAB5C	M15488	acetylphosphate	3	-0.259192	0.168778	0.124612	DeCODE	P51148	Shin et al.	acetylphosphate	HMDB0001494	ENSG00000108774	RAB5C	FALSE
17053	MR-link-2	14287_6_RAB5C_RAB5C	14287_6_RAB5C_RAB5C	M15506	choline	3	-0.0747343	0.205877	0.716602	DeCODE	P51148	Shin et al.	choline	HMDB0000097	ENSG00000108774	RAB5C	FALSE
17054	MR-link-2	14287_6_RAB5C_RAB5C	14287_6_RAB5C_RAB5C	M15630	n-acetylornithine	3	0.127097	0.173754	0.464488	DeCODE	P51148	Shin et al.	n-acetylornithine	HMDB0003357	ENSG00000108774	RAB5C	FALSE
17055	MR-link-2	14287_6_RAB5C_RAB5C	14287_6_RAB5C_RAB5C	M15677	3-methylhistidine	3	0.031241	0.199813	0.875756	DeCODE	P51148	Shin et al.	3-methylhistidine	HMDB0000479	ENSG00000108774	RAB5C	FALSE
17056	MR-link-2	14287_6_RAB5C_RAB5C	14287_6_RAB5C_RAB5C	M15990	glycerophosphorylcholine (gpc)	3	-0.0860316	0.182956	0.63819	DeCODE	P51148	Shin et al.	glycerophosphorylcholine (gpc)	HMDB0000086	ENSG00000108774	RAB5C	FALSE
17057	MR-link-2	14287_6_RAB5C_RAB5C	14287_6_RAB5C_RAB5C	M15996	aspartate	3	-0.153412	0.178542	0.390204	DeCODE	P51148	Shin et al.	aspartate	HMDB0000191	ENSG00000108774	RAB5C	FALSE
17058	MR-link-2	14287_6_RAB5C_RAB5C	14287_6_RAB5C_RAB5C	M18254	paraxanthine	3	-0.0200358	0.18072	0.911722	DeCODE	P51148	Shin et al.	paraxanthine	HMDB0001860	ENSG00000108774	RAB5C	FALSE
17059	MR-link-2	14287_6_RAB5C_RAB5C	14287_6_RAB5C_RAB5C	M18467	eicosapentaenoate (epa; 20:5n3)	3	0.0856545	0.176063	0.626614	DeCODE	P51148	Shin et al.	eicosapentaenoate (epa; 20:5n3)	HMDB0001999	ENSG00000108774	RAB5C	FALSE
17060	MR-link-2	14287_6_RAB5C_RAB5C	14287_6_RAB5C_RAB5C	M18474	estrone 3-sulfate	3	-0.0418008	0.477598	0.930256	DeCODE	P51148	Shin et al.	estrone 3-sulfate	HMDB0001425	ENSG00000108774	RAB5C	FALSE
17061	MR-link-2	14287_6_RAB5C_RAB5C	14287_6_RAB5C_RAB5C	M18494	taurochenodeoxycholate	3	-0.0271332	0.200568	0.892389	DeCODE	P51148	Shin et al.	taurochenodeoxycholate	HMDB0000951	ENSG00000108774	RAB5C	FALSE
17062	MR-link-2	14287_6_RAB5C_RAB5C	14287_6_RAB5C_RAB5C	M19323	docosahexaenoate (dha; 22:6n3)	3	-0.0393192	0.168211	0.815179	DeCODE	P51148	Shin et al.	docosahexaenoate (dha; 22:6n3)	HMDB0002183	ENSG00000108774	RAB5C	FALSE
17063	MR-link-2	14287_6_RAB5C_RAB5C	14287_6_RAB5C_RAB5C	M19934	myo-inositol	3	-0.322354	0.210216	0.125166	DeCODE	P51148	Shin et al.	myo-inositol	HMDB0000211	ENSG00000108774	RAB5C	FALSE
17064	MR-link-2	14287_6_RAB5C_RAB5C	14287_6_RAB5C_RAB5C	M20489	glucose	3	-0.334214	0.17502	0.0561881	DeCODE	P51148	Shin et al.	glucose	HMDB0000122	ENSG00000108774	RAB5C	FALSE
17065	MR-link-2	14287_6_RAB5C_RAB5C	14287_6_RAB5C_RAB5C	M21044	2-hydroxybutyrate (ahb)	3	-0.218543	0.167611	0.192276	DeCODE	P51148	Shin et al.	2-hydroxybutyrate (ahb)	HMDB0000008	ENSG00000108774	RAB5C	FALSE
17066	MR-link-2	14287_6_RAB5C_RAB5C	14287_6_RAB5C_RAB5C	M22189	palmitoylcarnitine (c16)	3	-0.188891	0.1793	0.292116	DeCODE	P51148	Shin et al.	palmitoylcarnitine (c16)	HMDB0000222	ENSG00000108774	RAB5C	FALSE
17067	MR-link-2	14287_6_RAB5C_RAB5C	14287_6_RAB5C_RAB5C	M22842	cholate	3	0.0515544	0.189857	0.785973	DeCODE	P51148	Shin et al.	cholate	HMDB0000619	ENSG00000108774	RAB5C	FALSE
17068	MR-link-2	14287_6_RAB5C_RAB5C	14287_6_RAB5C_RAB5C	M27716	bilirubin (z,z)	3	-0.0903789	0.180829	0.617214	DeCODE	P51148	Shin et al.	bilirubin (z,z)	HMDB0000054	ENSG00000108774	RAB5C	FALSE
17069	MR-link-2	14287_6_RAB5C_RAB5C	14287_6_RAB5C_RAB5C	M27718	creatine	3	0.0463431	0.188581	0.805878	DeCODE	P51148	Shin et al.	creatine	HMDB0000064	ENSG00000108774	RAB5C	FALSE
17070	MR-link-2	14287_6_RAB5C_RAB5C	14287_6_RAB5C_RAB5C	M31453	cysteine	3	-0.130666	0.169988	0.442085	DeCODE	P51148	Shin et al.	cysteine	HMDB0000574	ENSG00000108774	RAB5C	FALSE
17071	MR-link-2	14287_6_RAB5C_RAB5C	14287_6_RAB5C_RAB5C	M31454	cystine	3	0.171749	0.345688	0.619307	DeCODE	P51148	Shin et al.	cystine	HMDB0000192	ENSG00000108774	RAB5C	FALSE
17072	MR-link-2	14287_6_RAB5C_RAB5C	14287_6_RAB5C_RAB5C	M32198	acetylcarnitine (c2)	3	-0.0996694	0.172521	0.563452	DeCODE	P51148	Shin et al.	acetylcarnitine (c2)	HMDB0000201	ENSG00000108774	RAB5C	FALSE
17073	MR-link-2	14287_6_RAB5C_RAB5C	14287_6_RAB5C_RAB5C	M32315	serine	3	-0.024539	0.170814	0.88577	DeCODE	P51148	Shin et al.	serine	HMDB0000187	ENSG00000108774	RAB5C	FALSE
17074	MR-link-2	14287_6_RAB5C_RAB5C	14287_6_RAB5C_RAB5C	M32319	trans-4-hydroxyproline	3	-0.0121062	0.173585	0.944399	DeCODE	P51148	Shin et al.	trans-4-hydroxyproline	HMDB0000725	ENSG00000108774	RAB5C	FALSE
17075	MR-link-2	14287_6_RAB5C_RAB5C	14287_6_RAB5C_RAB5C	M32322	glutamate	3	-0.219692	0.165985	0.185648	DeCODE	P51148	Shin et al.	glutamate	HMDB0000148	ENSG00000108774	RAB5C	FALSE
17076	MR-link-2	14287_6_RAB5C_RAB5C	14287_6_RAB5C_RAB5C	M32338	glycine	3	0.0637796	0.18196	0.725952	DeCODE	P51148	Shin et al.	glycine	HMDB0000123	ENSG00000108774	RAB5C	FALSE
17077	MR-link-2	14287_6_RAB5C_RAB5C	14287_6_RAB5C_RAB5C	M32339	alanine	3	-0.0681586	0.205931	0.740661	DeCODE	P51148	Shin et al.	alanine	HMDB0000161	ENSG00000108774	RAB5C	FALSE
17078	MR-link-2	14287_6_RAB5C_RAB5C	14287_6_RAB5C_RAB5C	M32425	dehydroepiandrosterone sulfate (dhea-s)	3	0.0219487	0.166062	0.894848	DeCODE	P51148	Shin et al.	dehydroepiandrosterone sulfate (dhea-s)	HMDB0001032	ENSG00000108774	RAB5C	FALSE
17079	MR-link-2	14287_6_RAB5C_RAB5C	14287_6_RAB5C_RAB5C	M32458	oleamide	3	0.0105633	0.177036	0.95242	DeCODE	P51148	Shin et al.	oleamide	HMDB0002117	ENSG00000108774	RAB5C	FALSE
17080	MR-link-2	14287_6_RAB5C_RAB5C	14287_6_RAB5C_RAB5C	M32593	heme	3	0.382552	0.238542	0.108779	DeCODE	P51148	Shin et al.	heme	HMDB0003178	ENSG00000108774	RAB5C	FALSE
17081	MR-link-2	14287_6_RAB5C_RAB5C	14287_6_RAB5C_RAB5C	M33453	alpha-ketoglutarate	3	-0.203461	0.188364	0.280076	DeCODE	P51148	Shin et al.	alpha-ketoglutarate	HMDB0000208	ENSG00000108774	RAB5C	FALSE
17082	MR-link-2	14287_6_RAB5C_RAB5C	14287_6_RAB5C_RAB5C	M34106	bilirubin (e,z or z,e)*	3	-0.301295	0.208502	0.148444	DeCODE	P51148	Shin et al.	bilirubin (e,z or z,e)*	HMDB0000488	ENSG00000108774	RAB5C	FALSE
17083	MR-link-2	14287_6_RAB5C_RAB5C	14287_6_RAB5C_RAB5C	M34283	asparagine	3	-0.122137	0.194515	0.530065	DeCODE	P51148	Shin et al.	asparagine	HMDB0000168	ENSG00000108774	RAB5C	FALSE
17084	MR-link-2	14287_6_RAB5C_RAB5C	14287_6_RAB5C_RAB5C	bioa_001	alanine	3	-0.00999022	0.0513156	0.845642	DeCODE	P51148	Lotta et al.	alanine	HMDB0000161	ENSG00000108774	RAB5C	FALSE
17085	MR-link-2	14287_6_RAB5C_RAB5C	14287_6_RAB5C_RAB5C	bioa_002	arginine	3	0.161349	0.0955507	0.091292	DeCODE	P51148	Lotta et al.	arginine	HMDB0000517	ENSG00000108774	RAB5C	FALSE
17086	MR-link-2	14287_6_RAB5C_RAB5C	14287_6_RAB5C_RAB5C	bioa_003	asparagine	3	-0.106718	0.0868655	0.219242	DeCODE	P51148	Lotta et al.	asparagine	HMDB0000168	ENSG00000108774	RAB5C	FALSE
17087	MR-link-2	14287_6_RAB5C_RAB5C	14287_6_RAB5C_RAB5C	bioa_004	aspartate	3	-0.10745	0.094657	0.256311	DeCODE	P51148	Lotta et al.	aspartate	HMDB0000191	ENSG00000108774	RAB5C	FALSE
17088	MR-link-2	14287_6_RAB5C_RAB5C	14287_6_RAB5C_RAB5C	bioa_005	citrulline	3	0.0154987	0.0882386	0.860573	DeCODE	P51148	Lotta et al.	citrulline	HMDB0000904	ENSG00000108774	RAB5C	FALSE
17089	MR-link-2	14287_6_RAB5C_RAB5C	14287_6_RAB5C_RAB5C	bioa_006	glutamine	3	0.0157925	0.0512386	0.757919	DeCODE	P51148	Lotta et al.	glutamine	HMDB0000641	ENSG00000108774	RAB5C	FALSE
17090	MR-link-2	14287_6_RAB5C_RAB5C	14287_6_RAB5C_RAB5C	bioa_007	glutamate	3	0.0600586	0.102668	0.558563	DeCODE	P51148	Lotta et al.	glutamate	HMDB0000148	ENSG00000108774	RAB5C	FALSE
17091	MR-link-2	14287_6_RAB5C_RAB5C	14287_6_RAB5C_RAB5C	bioa_008	glycine	3	-0.00364418	0.0643322	0.954827	DeCODE	P51148	Lotta et al.	glycine	HMDB0000123	ENSG00000108774	RAB5C	FALSE
17092	MR-link-2	14287_6_RAB5C_RAB5C	14287_6_RAB5C_RAB5C	bioa_009	histidine	3	0.100022	0.0513608	0.0514831	DeCODE	P51148	Lotta et al.	histidine	HMDB0000177	ENSG00000108774	RAB5C	FALSE
17093	MR-link-2	14287_6_RAB5C_RAB5C	14287_6_RAB5C_RAB5C	bioa_013	methionine	3	0.0443705	0.0844817	0.599439	DeCODE	P51148	Lotta et al.	methionine	HMDB0000696	ENSG00000108774	RAB5C	FALSE
17094	MR-link-2	14287_6_RAB5C_RAB5C	14287_6_RAB5C_RAB5C	bioa_014	ornithine	3	-0.130429	0.0880498	0.138525	DeCODE	P51148	Lotta et al.	ornithine	HMDB0000214	ENSG00000108774	RAB5C	FALSE
17095	MR-link-2	14287_6_RAB5C_RAB5C	14287_6_RAB5C_RAB5C	bioa_015	phenylethylamine	4	-0.137127	0.143472	0.339186	DeCODE	P51148	Lotta et al.	phenylethylamine	HMDB0012275	ENSG00000108774	RAB5C	FALSE
17096	MR-link-2	14287_6_RAB5C_RAB5C	14287_6_RAB5C_RAB5C	bioa_016	phenylalanine	3	0.0798213	0.0601766	0.18469	DeCODE	P51148	Lotta et al.	phenylalanine	HMDB0000159	ENSG00000108774	RAB5C	FALSE
17097	MR-link-2	14287_6_RAB5C_RAB5C	14287_6_RAB5C_RAB5C	bioa_018	serine	3	0.0172318	0.0957322	0.857153	DeCODE	P51148	Lotta et al.	serine	HMDB0000187	ENSG00000108774	RAB5C	FALSE
17098	MR-link-2	14287_6_RAB5C_RAB5C	14287_6_RAB5C_RAB5C	bioa_019	threonine	3	0.0929865	0.113765	0.413724	DeCODE	P51148	Lotta et al.	threonine	HMDB0000167	ENSG00000108774	RAB5C	FALSE
17099	MR-link-2	14287_6_RAB5C_RAB5C	14287_6_RAB5C_RAB5C	bioa_020	tryptophan	3	-0.116779	0.084565	0.167297	DeCODE	P51148	Lotta et al.	tryptophan	HMDB0000929	ENSG00000108774	RAB5C	FALSE
17100	MR-link-2	14287_6_RAB5C_RAB5C	14287_6_RAB5C_RAB5C	bioa_021	tyrosine	3	-0.0181385	0.0571179	0.750817	DeCODE	P51148	Lotta et al.	tyrosine	HMDB0000158	ENSG00000108774	RAB5C	FALSE
17101	MR-link-2	14287_6_RAB5C_RAB5C	14287_6_RAB5C_RAB5C	bioa_022	valine	3	-0.0393677	0.0651529	0.545687	DeCODE	P51148	Lotta et al.	valine	HMDB0000883	ENSG00000108774	RAB5C	FALSE
17102	MR-link-2	14287_6_RAB5C_RAB5C	14287_6_RAB5C_RAB5C	bioa_023	n-acetylornithine	3	0.0313826	0.0907098	0.729367	DeCODE	P51148	Lotta et al.	n-acetylornithine	HMDB0003357	ENSG00000108774	RAB5C	FALSE
17103	MR-link-2	14287_6_RAB5C_RAB5C	14287_6_RAB5C_RAB5C	bioa_030	trans-hydroxyproline	3	0.0545384	0.0915641	0.551422	DeCODE	P51148	Lotta et al.	trans-hydroxyproline	HMDB0000725	ENSG00000108774	RAB5C	FALSE
17104	MR-link-2	14287_6_RAB5C_RAB5C	14287_6_RAB5C_RAB5C	bioa_031	sarcosine	4	0.0592346	0.105639	0.574983	DeCODE	P51148	Lotta et al.	sarcosine	HMDB0000271	ENSG00000108774	RAB5C	FALSE
17105	MR-link-2	14287_6_RAB5C_RAB5C	14287_6_RAB5C_RAB5C	bioa_032	serotonin	3	-0.0011667	0.109673	0.991512	DeCODE	P51148	Lotta et al.	serotonin	HMDB0000259	ENSG00000108774	RAB5C	FALSE
17106	MR-link-2	14287_6_RAB5C_RAB5C	14287_6_RAB5C_RAB5C	bioa_033	spermidine	4	0.19246	0.104558	0.0656652	DeCODE	P51148	Lotta et al.	spermidine	HMDB0001257	ENSG00000108774	RAB5C	FALSE
17107	MR-link-2	14287_6_RAB5C_RAB5C	14287_6_RAB5C_RAB5C	bior_002	acetylcarnitine (c2)	3	-0.0519758	0.0873399	0.551778	DeCODE	P51148	Lotta et al.	acetylcarnitine (c2)	HMDB0000201	ENSG00000108774	RAB5C	FALSE
17108	MR-link-2	14287_6_RAB5C_RAB5C	14287_6_RAB5C_RAB5C	bior_031	hexadecanoylcarnitine	3	0.0315955	0.0893735	0.723697	DeCODE	P51148	Lotta et al.	hexadecanoylcarnitine	HMDB0000222	ENSG00000108774	RAB5C	FALSE
17109	MR-link-2	14287_6_RAB5C_RAB5C	14287_6_RAB5C_RAB5C	met-d-Acetate	acetate	4	0.0206422	0.0418631	0.62195	DeCODE	P51148	Borges et al.	acetate	HMDB0000042	ENSG00000108774	RAB5C	FALSE
17110	MR-link-2	14287_6_RAB5C_RAB5C	14287_6_RAB5C_RAB5C	met-d-Acetoacetate	acetoacetate	4	0.0224162	0.0471899	0.634772	DeCODE	P51148	Borges et al.	acetoacetate	HMDB0000060	ENSG00000108774	RAB5C	FALSE
17111	MR-link-2	14287_6_RAB5C_RAB5C	14287_6_RAB5C_RAB5C	met-d-Ala	alanine	4	0.0206566	0.0396673	0.602544	DeCODE	P51148	Borges et al.	alanine	HMDB0000161	ENSG00000108774	RAB5C	FALSE
17112	MR-link-2	14287_6_RAB5C_RAB5C	14287_6_RAB5C_RAB5C	met-d-Citrate	citrate	4	-0.0783084	0.0482662	0.104712	DeCODE	P51148	Borges et al.	citrate	HMDB0000094	ENSG00000108774	RAB5C	FALSE
17113	MR-link-2	14287_6_RAB5C_RAB5C	14287_6_RAB5C_RAB5C	met-d-Gln	glutamine	4	-0.065733	0.0472618	0.164277	DeCODE	P51148	Borges et al.	glutamine	HMDB0000641	ENSG00000108774	RAB5C	FALSE
17114	MR-link-2	14287_6_RAB5C_RAB5C	14287_6_RAB5C_RAB5C	met-d-Glucose	glucose	4	0.0515745	0.0449407	0.251128	DeCODE	P51148	Borges et al.	glucose	HMDB0000122	ENSG00000108774	RAB5C	FALSE
17115	MR-link-2	14287_6_RAB5C_RAB5C	14287_6_RAB5C_RAB5C	met-d-Gly	glycine	4	0.0849506	0.0473004	0.072498	DeCODE	P51148	Borges et al.	glycine	HMDB0000123	ENSG00000108774	RAB5C	FALSE
17116	MR-link-2	14287_6_RAB5C_RAB5C	14287_6_RAB5C_RAB5C	met-d-His	histidine	4	-0.0611628	0.0407984	0.133836	DeCODE	P51148	Borges et al.	histidine	HMDB0000177	ENSG00000108774	RAB5C	FALSE
17117	MR-link-2	14287_6_RAB5C_RAB5C	14287_6_RAB5C_RAB5C	met-d-LA	linoleate (18:2n6)	4	0.103728	0.0487525	0.033366	DeCODE	P51148	Borges et al.	linoleate (18:2n6)	HMDB0006270,HMDB0000673	ENSG00000108774	RAB5C	FALSE
17118	MR-link-2	14287_6_RAB5C_RAB5C	14287_6_RAB5C_RAB5C	met-d-Phe	phenylalanine	4	-0.0128748	0.0429337	0.764271	DeCODE	P51148	Borges et al.	phenylalanine	HMDB0000159	ENSG00000108774	RAB5C	FALSE
17119	MR-link-2	14287_6_RAB5C_RAB5C	14287_6_RAB5C_RAB5C	met-d-Pyruvate	pyruvate	4	0.0872776	0.0478488	0.0681476	DeCODE	P51148	Borges et al.	pyruvate	HMDB0000243	ENSG00000108774	RAB5C	FALSE
17120	MR-link-2	14287_6_RAB5C_RAB5C	14287_6_RAB5C_RAB5C	met-d-Tyr	tyrosine	4	0.0468746	0.0424331	0.269302	DeCODE	P51148	Borges et al.	tyrosine	HMDB0000158	ENSG00000108774	RAB5C	FALSE
17121	MR-link-2	14287_6_RAB5C_RAB5C	14287_6_RAB5C_RAB5C	met-d-Val	valine	4	0.0382894	0.0380818	0.31468	DeCODE	P51148	Borges et al.	valine	HMDB0000883	ENSG00000108774	RAB5C	FALSE
17122	MR-link-2	14332_3_RALA_RALA	14332_3_RALA_RALA	GCST90199627	n-alpha-acetylornithine	1	-0.00348614	0.0735687	0.962205	DeCODE	P11233	Chen et al.	n-alpha-acetylornithine	HMDB0003357	ENSG00000006451	RALA	FALSE
17123	MR-link-2	14332_3_RALA_RALA	14332_3_RALA_RALA	GCST90199628	3-methylhistidine	1	-0.000759334	0.0673491	0.991004	DeCODE	P11233	Chen et al.	3-methylhistidine	HMDB0000479	ENSG00000006451	RALA	FALSE
17124	MR-link-2	14332_3_RALA_RALA	14332_3_RALA_RALA	GCST90199629	glycerophosphorylcholine (gpc)	1	0.0669488	0.0598307	0.263153	DeCODE	P11233	Chen et al.	glycerophosphorylcholine (gpc)	HMDB0000086	ENSG00000006451	RALA	FALSE
17125	MR-link-2	14332_3_RALA_RALA	14332_3_RALA_RALA	GCST90199637	n-acetylglutamate	1	-0.0357654	0.0620942	0.564624	DeCODE	P11233	Chen et al.	n-acetylglutamate	HMDB0001138	ENSG00000006451	RALA	FALSE
17126	MR-link-2	14332_3_RALA_RALA	14332_3_RALA_RALA	GCST90199651	docosahexaenoate (dha; 22:6n3)	1	-0.100542	0.0636747	0.114336	DeCODE	P11233	Chen et al.	docosahexaenoate (dha; 22:6n3)	HMDB0002183	ENSG00000006451	RALA	FALSE
17127	MR-link-2	14332_3_RALA_RALA	14332_3_RALA_RALA	GCST90199652	1-stearoyl-2-oleoyl-gps (18:0/18:1)	1	0.179728	0.0679916	0.00820806	DeCODE	P11233	Chen et al.	1-stearoyl-2-oleoyl-gps (18:0/18:1)	HMDB0010163	ENSG00000006451	RALA	FALSE
17128	MR-link-2	14332_3_RALA_RALA	14332_3_RALA_RALA	GCST90199654	paraxanthine	1	0.0444865	0.0610778	0.466394	DeCODE	P11233	Chen et al.	paraxanthine	HMDB0001860	ENSG00000006451	RALA	FALSE
17129	MR-link-2	14332_3_RALA_RALA	14332_3_RALA_RALA	GCST90199665	n-acetylaspartate (naa)	1	0.0309794	0.059995	0.605599	DeCODE	P11233	Chen et al.	n-acetylaspartate (naa)	HMDB0000812	ENSG00000006451	RALA	FALSE
17130	MR-link-2	14332_3_RALA_RALA	14332_3_RALA_RALA	GCST90199666	palmitoylcarnitine (c16)	1	0.0131341	0.0634137	0.835918	DeCODE	P11233	Chen et al.	palmitoylcarnitine (c16)	HMDB0000222	ENSG00000006451	RALA	FALSE
17131	MR-link-2	14332_3_RALA_RALA	14332_3_RALA_RALA	GCST90199669	acetylcarnitine (c2)	1	0.0520255	0.0624236	0.404604	DeCODE	P11233	Chen et al.	acetylcarnitine (c2)	HMDB0000201	ENSG00000006451	RALA	FALSE
17132	MR-link-2	14332_3_RALA_RALA	14332_3_RALA_RALA	GCST90199673	dehydroepiandrosterone sulfate (dhea-s)	1	0.0273973	0.060421	0.650231	DeCODE	P11233	Chen et al.	dehydroepiandrosterone sulfate (dhea-s)	HMDB0001032	ENSG00000006451	RALA	FALSE
17133	MR-link-2	14332_3_RALA_RALA	14332_3_RALA_RALA	GCST90199691	1-methylhistidine	1	0.0617826	0.0602729	0.305341	DeCODE	P11233	Chen et al.	1-methylhistidine	HMDB0000001	ENSG00000006451	RALA	FALSE
17134	MR-link-2	14332_3_RALA_RALA	14332_3_RALA_RALA	GCST90199845	sphinganine-1-phosphate	1	-0.00799113	0.0603021	0.894574	DeCODE	P11233	Chen et al.	sphinganine-1-phosphate	HMDB0001383	ENSG00000006451	RALA	FALSE
17135	MR-link-2	14332_3_RALA_RALA	14332_3_RALA_RALA	GCST90199896	sulfate*	1	0.0842866	0.0603126	0.162265	DeCODE	P11233	Chen et al.	sulfate*	HMDB01448	ENSG00000006451	RALA	FALSE
17136	MR-link-2	14332_3_RALA_RALA	14332_3_RALA_RALA	GCST90199972	sphingomyelin (d18:1/24:1, d18:2/24:0)*	1	0.0475826	0.0605935	0.432292	DeCODE	P11233	Chen et al.	sphingomyelin (d18:1/24:1, d18:2/24:0)*	HMDB0012107	ENSG00000006451	RALA	FALSE
17137	MR-link-2	14332_3_RALA_RALA	14332_3_RALA_RALA	GCST90200001	sphingomyelin (d18:1/20:0, d16:1/22:0)*	1	0.0849077	0.059786	0.155551	DeCODE	P11233	Chen et al.	sphingomyelin (d18:1/20:0, d16:1/22:0)*	HMDB0012102	ENSG00000006451	RALA	FALSE
17138	MR-link-2	14332_3_RALA_RALA	14332_3_RALA_RALA	GCST90200049	myristoyl dihydrosphingomyelin (d18:0/14:0)*	1	-0.0410859	0.0606733	0.4983	DeCODE	P11233	Chen et al.	myristoyl dihydrosphingomyelin (d18:0/14:0)*	HMDB0012085	ENSG00000006451	RALA	FALSE
17139	MR-link-2	14332_3_RALA_RALA	14332_3_RALA_RALA	GCST90200056	sphingomyelin (d18:0/18:0, d19:0/17:0)*	1	-0.0693544	0.0610903	0.25626	DeCODE	P11233	Chen et al.	sphingomyelin (d18:0/18:0, d19:0/17:0)*	HMDB0012087	ENSG00000006451	RALA	FALSE
17140	MR-link-2	14332_3_RALA_RALA	14332_3_RALA_RALA	GCST90200279	pantothenate	1	0.091049	0.0600608	0.129533	DeCODE	P11233	Chen et al.	pantothenate	HMDB0000210	ENSG00000006451	RALA	FALSE
17141	MR-link-2	14332_3_RALA_RALA	14332_3_RALA_RALA	GCST90200281	phosphoethanolamine	1	0.130241	0.0604147	0.0311008	DeCODE	P11233	Chen et al.	phosphoethanolamine	HMDB0000224	ENSG00000006451	RALA	FALSE
17142	MR-link-2	14332_3_RALA_RALA	14332_3_RALA_RALA	GCST90200283	3-ureidopropionate	1	-0.0836971	0.0669079	0.21096	DeCODE	P11233	Chen et al.	3-ureidopropionate	HMDB0000026	ENSG00000006451	RALA	FALSE
17143	MR-link-2	14332_3_RALA_RALA	14332_3_RALA_RALA	GCST90200291	sarcosine	1	0.0517259	0.0611475	0.397597	DeCODE	P11233	Chen et al.	sarcosine	HMDB0000271	ENSG00000006451	RALA	FALSE
17144	MR-link-2	14332_3_RALA_RALA	14332_3_RALA_RALA	GCST90200292	trans-4-hydroxyproline	1	-0.128633	0.0612071	0.0355875	DeCODE	P11233	Chen et al.	trans-4-hydroxyproline	HMDB0000725	ENSG00000006451	RALA	FALSE
17145	MR-link-2	14332_3_RALA_RALA	14332_3_RALA_RALA	GCST90200293	thyroxine	1	-0.011792	0.0596483	0.843286	DeCODE	P11233	Chen et al.	thyroxine	HMDB0000248	ENSG00000006451	RALA	FALSE
17146	MR-link-2	14332_3_RALA_RALA	14332_3_RALA_RALA	GCST90200296	methyl indole-3-acetate	1	0.115712	0.0647617	0.0739796	DeCODE	P11233	Chen et al.	methyl indole-3-acetate	HMDB0029738	ENSG00000006451	RALA	FALSE
17147	MR-link-2	14332_3_RALA_RALA	14332_3_RALA_RALA	GCST90200304	citrate	1	-0.0399245	0.0606894	0.510635	DeCODE	P11233	Chen et al.	citrate	HMDB0000094	ENSG00000006451	RALA	FALSE
17148	MR-link-2	14332_3_RALA_RALA	14332_3_RALA_RALA	GCST90200306	butyrate/isobutyrate (4:0)	1	-0.0559359	0.0620198	0.367108	DeCODE	P11233	Chen et al.	butyrate/isobutyrate (4:0)	HMDB0000039	ENSG00000006451	RALA	FALSE
17149	MR-link-2	14332_3_RALA_RALA	14332_3_RALA_RALA	GCST90200314	n-acetylneuraminate	1	0.0783506	0.0662174	0.236717	DeCODE	P11233	Chen et al.	n-acetylneuraminate	HMDB0000230	ENSG00000006451	RALA	FALSE
17150	MR-link-2	14332_3_RALA_RALA	14332_3_RALA_RALA	GCST90200318	acetoacetate	1	0.0315419	0.0803508	0.69465	DeCODE	P11233	Chen et al.	acetoacetate	HMDB0000060	ENSG00000006451	RALA	FALSE
17151	MR-link-2	14332_3_RALA_RALA	14332_3_RALA_RALA	GCST90200319	cys-gly, oxidized	1	-0.0255981	0.0605131	0.672283	DeCODE	P11233	Chen et al.	cys-gly, oxidized	HMDB0000078	ENSG00000006451	RALA	FALSE
17152	MR-link-2	14332_3_RALA_RALA	14332_3_RALA_RALA	GCST90200321	cholate	1	-0.0998153	0.0620594	0.107751	DeCODE	P11233	Chen et al.	cholate	HMDB0000619	ENSG00000006451	RALA	FALSE
17153	MR-link-2	14332_3_RALA_RALA	14332_3_RALA_RALA	GCST90200323	creatine	1	0.0142026	0.0609214	0.815661	DeCODE	P11233	Chen et al.	creatine	HMDB0000064	ENSG00000006451	RALA	FALSE
17154	MR-link-2	14332_3_RALA_RALA	14332_3_RALA_RALA	GCST90200325	glycerol	1	-0.125849	0.0604567	0.0373763	DeCODE	P11233	Chen et al.	glycerol	HMDB0000131	ENSG00000006451	RALA	FALSE
17155	MR-link-2	14332_3_RALA_RALA	14332_3_RALA_RALA	GCST90200327	choline	1	0.033726	0.0597063	0.572165	DeCODE	P11233	Chen et al.	choline	HMDB0000097	ENSG00000006451	RALA	FALSE
17156	MR-link-2	14332_3_RALA_RALA	14332_3_RALA_RALA	GCST90200335	stearoyl sphingomyelin (d18:1/18:0)	1	-0.00120648	0.0650565	0.985204	DeCODE	P11233	Chen et al.	stearoyl sphingomyelin (d18:1/18:0)	HMDB0001348	ENSG00000006451	RALA	FALSE
17157	MR-link-2	14332_3_RALA_RALA	14332_3_RALA_RALA	GCST90200336	n-palmitoyl-sphingosine (d18:1/16:0)	1	-0.025123	0.0673834	0.70927	DeCODE	P11233	Chen et al.	n-palmitoyl-sphingosine (d18:1/16:0)	HMDB0004949	ENSG00000006451	RALA	FALSE
17158	MR-link-2	14332_3_RALA_RALA	14332_3_RALA_RALA	GCST90200337	taurochenodeoxycholate	1	-0.00678032	0.0683252	0.920951	DeCODE	P11233	Chen et al.	taurochenodeoxycholate	HMDB0000951	ENSG00000006451	RALA	FALSE
17159	MR-link-2	14332_3_RALA_RALA	14332_3_RALA_RALA	GCST90200341	n-stearoyl-sphingosine (d18:1/18:0)*	1	0.0166314	0.0603002	0.782694	DeCODE	P11233	Chen et al.	n-stearoyl-sphingosine (d18:1/18:0)*	HMDB0004950	ENSG00000006451	RALA	FALSE
17160	MR-link-2	14332_3_RALA_RALA	14332_3_RALA_RALA	GCST90200345	s-adenosylhomocysteine (sah)	1	0.0839935	0.0805503	0.297066	DeCODE	P11233	Chen et al.	s-adenosylhomocysteine (sah)	HMDB00939	ENSG00000006451	RALA	FALSE
17161	MR-link-2	14332_3_RALA_RALA	14332_3_RALA_RALA	GCST90200348	quinolinate	1	-0.0339568	0.0653736	0.603464	DeCODE	P11233	Chen et al.	quinolinate	HMDB0000232	ENSG00000006451	RALA	FALSE
17162	MR-link-2	14332_3_RALA_RALA	14332_3_RALA_RALA	GCST90200349	eicosapentaenoate (epa; 20:5n3)	1	-0.0334868	0.0629893	0.594984	DeCODE	P11233	Chen et al.	eicosapentaenoate (epa; 20:5n3)	HMDB0001999	ENSG00000006451	RALA	FALSE
17163	MR-link-2	14332_3_RALA_RALA	14332_3_RALA_RALA	GCST90200351	n-acetylputrescine	1	0.00591227	0.0643439	0.926789	DeCODE	P11233	Chen et al.	n-acetylputrescine	HMDB0002064	ENSG00000006451	RALA	FALSE
17164	MR-link-2	14332_3_RALA_RALA	14332_3_RALA_RALA	GCST90200354	linoleate (18:2n6)	1	-0.121347	0.0640962	0.0583319	DeCODE	P11233	Chen et al.	linoleate (18:2n6)	HMDB0006270,HMDB0000673	ENSG00000006451	RALA	FALSE
17165	MR-link-2	14332_3_RALA_RALA	14332_3_RALA_RALA	GCST90200355	adenosine 5'-diphosphate (adp)	1	-0.0620004	0.0915819	0.49841	DeCODE	P11233	Chen et al.	adenosine 5'-diphosphate (adp)	HMDB0001341	ENSG00000006451	RALA	FALSE
17166	MR-link-2	14332_3_RALA_RALA	14332_3_RALA_RALA	GCST90200356	adenosine 5'-monophosphate (amp)	1	0.0590869	0.0600363	0.325024	DeCODE	P11233	Chen et al.	adenosine 5'-monophosphate (amp)	HMDB0000045	ENSG00000006451	RALA	FALSE
17167	MR-link-2	14332_3_RALA_RALA	14332_3_RALA_RALA	GCST90200358	arachidonate (20:4n6)	1	-0.0792067	0.0632231	0.210273	DeCODE	P11233	Chen et al.	arachidonate (20:4n6)	HMDB0001043	ENSG00000006451	RALA	FALSE
17168	MR-link-2	14332_3_RALA_RALA	14332_3_RALA_RALA	GCST90200359	5-methylthioadenosine (mta)	1	0.114404	0.0635361	0.0717636	DeCODE	P11233	Chen et al.	5-methylthioadenosine (mta)	HMDB0001173	ENSG00000006451	RALA	FALSE
17169	MR-link-2	14332_3_RALA_RALA	14332_3_RALA_RALA	GCST90200361	beta-alanine	1	-0.0541941	0.0602418	0.368328	DeCODE	P11233	Chen et al.	beta-alanine	HMDB0000056	ENSG00000006451	RALA	FALSE
17170	MR-link-2	14332_3_RALA_RALA	14332_3_RALA_RALA	GCST90200362	succinate	1	-0.0905037	0.0697834	0.194658	DeCODE	P11233	Chen et al.	succinate	HMDB0000254	ENSG00000006451	RALA	FALSE
17171	MR-link-2	14332_3_RALA_RALA	14332_3_RALA_RALA	GCST90200363	choline phosphate	1	0.138984	0.0609115	0.0225049	DeCODE	P11233	Chen et al.	choline phosphate	HMDB0001565	ENSG00000006451	RALA	FALSE
17172	MR-link-2	14332_3_RALA_RALA	14332_3_RALA_RALA	GCST90200364	cysteinylglycine	1	-0.0474156	0.059992	0.429315	DeCODE	P11233	Chen et al.	cysteinylglycine	HMDB0000078	ENSG00000006451	RALA	FALSE
17173	MR-link-2	14332_3_RALA_RALA	14332_3_RALA_RALA	GCST90200365	phenylpyruvate	1	0.0505041	0.0636922	0.427812	DeCODE	P11233	Chen et al.	phenylpyruvate	HMDB0000205	ENSG00000006451	RALA	FALSE
17174	MR-link-2	14332_3_RALA_RALA	14332_3_RALA_RALA	GCST90200368	cholesterol	1	0.0388928	0.06089	0.522993	DeCODE	P11233	Chen et al.	cholesterol	HMDB0000067	ENSG00000006451	RALA	FALSE
17175	MR-link-2	14332_3_RALA_RALA	14332_3_RALA_RALA	GCST90200369	2-hydroxyphenylacetate	1	0.111272	0.0638902	0.0815768	DeCODE	P11233	Chen et al.	2-hydroxyphenylacetate	HMDB0000669	ENSG00000006451	RALA	FALSE
17176	MR-link-2	14332_3_RALA_RALA	14332_3_RALA_RALA	GCST90200370	aspartate	1	0.084802	0.0601279	0.158434	DeCODE	P11233	Chen et al.	aspartate	HMDB0000191	ENSG00000006451	RALA	FALSE
17177	MR-link-2	14332_3_RALA_RALA	14332_3_RALA_RALA	GCST90200372	arginine	1	0.0829854	0.0685201	0.225854	DeCODE	P11233	Chen et al.	arginine	HMDB0000517	ENSG00000006451	RALA	FALSE
17178	MR-link-2	14332_3_RALA_RALA	14332_3_RALA_RALA	GCST90200374	sphinganine	1	0.0756587	0.062808	0.228357	DeCODE	P11233	Chen et al.	sphinganine	HMDB0000269	ENSG00000006451	RALA	FALSE
17179	MR-link-2	14332_3_RALA_RALA	14332_3_RALA_RALA	GCST90200376	flavin adenine dinucleotide (fad)	1	-0.0471179	0.0676829	0.486331	DeCODE	P11233	Chen et al.	flavin adenine dinucleotide (fad)	HMDB0001248	ENSG00000006451	RALA	FALSE
17180	MR-link-2	14332_3_RALA_RALA	14332_3_RALA_RALA	GCST90200377	histidine	1	-0.0336675	0.0692683	0.626935	DeCODE	P11233	Chen et al.	histidine	HMDB0000177	ENSG00000006451	RALA	FALSE
17181	MR-link-2	14332_3_RALA_RALA	14332_3_RALA_RALA	GCST90200378	cortisol	1	0.106106	0.0615401	0.0846769	DeCODE	P11233	Chen et al.	cortisol	HMDB0000063	ENSG00000006451	RALA	FALSE
17182	MR-link-2	14332_3_RALA_RALA	14332_3_RALA_RALA	GCST90200379	hypotaurine	1	0.194002	0.0598596	0.00119132	DeCODE	P11233	Chen et al.	hypotaurine	HMDB0000965	ENSG00000006451	RALA	FALSE
17183	MR-link-2	14332_3_RALA_RALA	14332_3_RALA_RALA	GCST90200382	cystine	1	0.127135	0.0604501	0.0354542	DeCODE	P11233	Chen et al.	cystine	HMDB0000192	ENSG00000006451	RALA	FALSE
17184	MR-link-2	14332_3_RALA_RALA	14332_3_RALA_RALA	GCST90200383	cystathionine	1	0.00118438	0.0609081	0.984486	DeCODE	P11233	Chen et al.	cystathionine	HMDB0000099	ENSG00000006451	RALA	FALSE
17185	MR-link-2	14332_3_RALA_RALA	14332_3_RALA_RALA	GCST90200384	guanidinoacetate	1	0.0339335	0.0749752	0.650839	DeCODE	P11233	Chen et al.	guanidinoacetate	HMDB0000128	ENSG00000006451	RALA	FALSE
17186	MR-link-2	14332_3_RALA_RALA	14332_3_RALA_RALA	GCST90200385	sphingosine	1	0.130522	0.060324	0.0304887	DeCODE	P11233	Chen et al.	sphingosine	HMDB0000252	ENSG00000006451	RALA	FALSE
17187	MR-link-2	14332_3_RALA_RALA	14332_3_RALA_RALA	GCST90200390	stearate (18:0)	1	-0.118673	0.0617008	0.0544354	DeCODE	P11233	Chen et al.	stearate (18:0)	HMDB0000827	ENSG00000006451	RALA	FALSE
17188	MR-link-2	14332_3_RALA_RALA	14332_3_RALA_RALA	GCST90200391	methionine	1	-0.0633338	0.0655101	0.333655	DeCODE	P11233	Chen et al.	methionine	HMDB0000696	ENSG00000006451	RALA	FALSE
17189	MR-link-2	14332_3_RALA_RALA	14332_3_RALA_RALA	GCST90200392	orotate	1	-0.156113	0.0641706	0.0149835	DeCODE	P11233	Chen et al.	orotate	HMDB0000226	ENSG00000006451	RALA	FALSE
17190	MR-link-2	14332_3_RALA_RALA	14332_3_RALA_RALA	GCST90200393	phosphate	1	0.00862227	0.0756621	0.909272	DeCODE	P11233	Chen et al.	phosphate	HMDB0001429	ENSG00000006451	RALA	TRUE
17191	MR-link-2	14332_3_RALA_RALA	14332_3_RALA_RALA	GCST90200394	inosine	1	-0.0470112	0.0776932	0.545121	DeCODE	P11233	Chen et al.	inosine	HMDB0000195	ENSG00000006451	RALA	FALSE
17192	MR-link-2	14332_3_RALA_RALA	14332_3_RALA_RALA	GCST90200395	inosine 5'-monophosphate (imp)	1	0.095764	0.081874	0.242141	DeCODE	P11233	Chen et al.	inosine 5'-monophosphate (imp)	HMDB0000175	ENSG00000006451	RALA	FALSE
17193	MR-link-2	14332_3_RALA_RALA	14332_3_RALA_RALA	GCST90200396	phenylalanine	1	-0.0565172	0.060067	0.346755	DeCODE	P11233	Chen et al.	phenylalanine	HMDB0000159	ENSG00000006451	RALA	FALSE
17194	MR-link-2	14332_3_RALA_RALA	14332_3_RALA_RALA	GCST90200397	palmitate (16:0)	1	-0.127881	0.0612084	0.0366833	DeCODE	P11233	Chen et al.	palmitate (16:0)	HMDB0000220	ENSG00000006451	RALA	FALSE
17195	MR-link-2	14332_3_RALA_RALA	14332_3_RALA_RALA	GCST90200400	nicotinamide	1	0.0683626	0.0613977	0.26552	DeCODE	P11233	Chen et al.	nicotinamide	HMDB0001406	ENSG00000006451	RALA	FALSE
17196	MR-link-2	14332_3_RALA_RALA	14332_3_RALA_RALA	GCST90200401	myo-inositol	1	0.100354	0.0606252	0.0978606	DeCODE	P11233	Chen et al.	myo-inositol	HMDB0000211	ENSG00000006451	RALA	FALSE
17197	MR-link-2	14332_3_RALA_RALA	14332_3_RALA_RALA	GCST90200403	citrulline	1	0.0564384	0.0684501	0.409645	DeCODE	P11233	Chen et al.	citrulline	HMDB0000904	ENSG00000006451	RALA	FALSE
17198	MR-link-2	14332_3_RALA_RALA	14332_3_RALA_RALA	GCST90200404	ornithine	1	0.00900999	0.0601225	0.880875	DeCODE	P11233	Chen et al.	ornithine	HMDB0000214	ENSG00000006451	RALA	FALSE
17199	MR-link-2	14332_3_RALA_RALA	14332_3_RALA_RALA	GCST90200405	retinol (vitamin a)	1	0.0832056	0.0631489	0.187635	DeCODE	P11233	Chen et al.	retinol (vitamin a)	HMDB0000305	ENSG00000006451	RALA	FALSE
17200	MR-link-2	14332_3_RALA_RALA	14332_3_RALA_RALA	GCST90200406	1-methylnicotinamide	1	0.0346853	0.0600988	0.563846	DeCODE	P11233	Chen et al.	1-methylnicotinamide	HMDB0000699	ENSG00000006451	RALA	FALSE
17201	MR-link-2	14332_3_RALA_RALA	14332_3_RALA_RALA	GCST90200407	uridine	1	0.131694	0.066022	0.0460752	DeCODE	P11233	Chen et al.	uridine	HMDB0000296	ENSG00000006451	RALA	FALSE
17202	MR-link-2	14332_3_RALA_RALA	14332_3_RALA_RALA	GCST90200410	phytanate	1	-0.0267472	0.070521	0.70448	DeCODE	P11233	Chen et al.	phytanate	HMDB0000801	ENSG00000006451	RALA	FALSE
17203	MR-link-2	14332_3_RALA_RALA	14332_3_RALA_RALA	GCST90200412	glutamate	1	0.00765426	0.0607301	0.899702	DeCODE	P11233	Chen et al.	glutamate	HMDB0000148	ENSG00000006451	RALA	FALSE
17204	MR-link-2	14332_3_RALA_RALA	14332_3_RALA_RALA	GCST90200413	2'-deoxyuridine	1	0.0258245	0.0707785	0.715213	DeCODE	P11233	Chen et al.	2'-deoxyuridine	HMDB0000012	ENSG00000006451	RALA	FALSE
17205	MR-link-2	14332_3_RALA_RALA	14332_3_RALA_RALA	GCST90200415	serine	1	-0.0224099	0.0655374	0.732396	DeCODE	P11233	Chen et al.	serine	HMDB0000187	ENSG00000006451	RALA	FALSE
17206	MR-link-2	14332_3_RALA_RALA	14332_3_RALA_RALA	GCST90200417	urea	1	0.105488	0.0609094	0.0832936	DeCODE	P11233	Chen et al.	urea	HMDB0000294	ENSG00000006451	RALA	FALSE
17207	MR-link-2	14332_3_RALA_RALA	14332_3_RALA_RALA	GCST90200418	pyridoxal	1	0.0568891	0.0607466	0.349017	DeCODE	P11233	Chen et al.	pyridoxal	HMDB0001545	ENSG00000006451	RALA	FALSE
17208	MR-link-2	14332_3_RALA_RALA	14332_3_RALA_RALA	GCST90200419	glutamine	1	-0.0640612	0.067131	0.339946	DeCODE	P11233	Chen et al.	glutamine	HMDB0000641	ENSG00000006451	RALA	FALSE
17209	MR-link-2	14332_3_RALA_RALA	14332_3_RALA_RALA	GCST90200422	serotonin	1	0.123885	0.0638442	0.0523274	DeCODE	P11233	Chen et al.	serotonin	HMDB0000259	ENSG00000006451	RALA	FALSE
17210	MR-link-2	14332_3_RALA_RALA	14332_3_RALA_RALA	GCST90200423	spermidine	1	0.127115	0.07144	0.0751864	DeCODE	P11233	Chen et al.	spermidine	HMDB0001257	ENSG00000006451	RALA	FALSE
17211	MR-link-2	14332_3_RALA_RALA	14332_3_RALA_RALA	GCST90200427	tyrosine	1	-0.059491	0.0631602	0.346241	DeCODE	P11233	Chen et al.	tyrosine	HMDB0000158	ENSG00000006451	RALA	FALSE
17212	MR-link-2	14332_3_RALA_RALA	14332_3_RALA_RALA	GCST90200429	cytidine	1	0.0397638	0.0720419	0.58098	DeCODE	P11233	Chen et al.	cytidine	HMDB0000089	ENSG00000006451	RALA	FALSE
17213	MR-link-2	14332_3_RALA_RALA	14332_3_RALA_RALA	GCST90200430	pyruvate	1	-0.127745	0.0604	0.0344315	DeCODE	P11233	Chen et al.	pyruvate	HMDB0000243	ENSG00000006451	RALA	FALSE
17214	MR-link-2	14332_3_RALA_RALA	14332_3_RALA_RALA	GCST90200431	alanine	1	-0.036563	0.0605485	0.545935	DeCODE	P11233	Chen et al.	alanine	HMDB0000161	ENSG00000006451	RALA	FALSE
17215	MR-link-2	14332_3_RALA_RALA	14332_3_RALA_RALA	GCST90200432	threonine	1	-0.121095	0.060723	0.0461282	DeCODE	P11233	Chen et al.	threonine	HMDB0000167	ENSG00000006451	RALA	FALSE
17216	MR-link-2	14332_3_RALA_RALA	14332_3_RALA_RALA	GCST90200437	fructose	1	0.0603451	0.065835	0.359346	DeCODE	P11233	Chen et al.	fructose	HMDB0000660	ENSG00000006451	RALA	FALSE
17217	MR-link-2	14332_3_RALA_RALA	14332_3_RALA_RALA	GCST90200438	alpha-ketobutyrate	1	-0.0847431	0.0755837	0.26221	DeCODE	P11233	Chen et al.	alpha-ketobutyrate	HMDB0000005	ENSG00000006451	RALA	FALSE
17218	MR-link-2	14332_3_RALA_RALA	14332_3_RALA_RALA	GCST90200439	cysteine	1	0.0342869	0.0605424	0.57117	DeCODE	P11233	Chen et al.	cysteine	HMDB0000574	ENSG00000006451	RALA	FALSE
17219	MR-link-2	14332_3_RALA_RALA	14332_3_RALA_RALA	GCST90200440	glucose	1	0.0519217	0.0693486	0.454035	DeCODE	P11233	Chen et al.	glucose	HMDB0000122	ENSG00000006451	RALA	FALSE
17220	MR-link-2	14332_3_RALA_RALA	14332_3_RALA_RALA	GCST90200441	tryptophan	1	0.119709	0.064817	0.064766	DeCODE	P11233	Chen et al.	tryptophan	HMDB0000929	ENSG00000006451	RALA	FALSE
17221	MR-link-2	14332_3_RALA_RALA	14332_3_RALA_RALA	GCST90200442	valine	1	0.0104462	0.0614316	0.864974	DeCODE	P11233	Chen et al.	valine	HMDB0000883	ENSG00000006451	RALA	FALSE
17222	MR-link-2	14332_3_RALA_RALA	14332_3_RALA_RALA	GCST90200444	dihydroorotate	1	0.0976798	0.0605064	0.106447	DeCODE	P11233	Chen et al.	dihydroorotate	HMDB03349	ENSG00000006451	RALA	FALSE
17223	MR-link-2	14332_3_RALA_RALA	14332_3_RALA_RALA	GCST90200447	maltose	1	0.114414	0.0681079	0.0929792	DeCODE	P11233	Chen et al.	maltose	HMDB0000163	ENSG00000006451	RALA	FALSE
17224	MR-link-2	14332_3_RALA_RALA	14332_3_RALA_RALA	GCST90200452	asparagine	1	-0.156376	0.0648443	0.0158843	DeCODE	P11233	Chen et al.	asparagine	HMDB0000168	ENSG00000006451	RALA	FALSE
17225	MR-link-2	14332_3_RALA_RALA	14332_3_RALA_RALA	GCST90200455	alpha-ketoglutarate	1	-0.127069	0.0608721	0.0368449	DeCODE	P11233	Chen et al.	alpha-ketoglutarate	HMDB0000208	ENSG00000006451	RALA	FALSE
17226	MR-link-2	14332_3_RALA_RALA	14332_3_RALA_RALA	GCST90200680	5-acetylamino-6-formylamino-3-methyluracil	1	0.0283243	0.0632364	0.654218	DeCODE	P11233	Chen et al.	5-acetylamino-6-formylamino-3-methyluracil	HMDB0011105	ENSG00000006451	RALA	FALSE
17227	MR-link-2	14332_3_RALA_RALA	14332_3_RALA_RALA	GCST90200684	n-acetyl-aspartyl-glutamate (naag)	1	-0.0573834	0.0625612	0.359019	DeCODE	P11233	Chen et al.	n-acetyl-aspartyl-glutamate (naag)	HMDB0001067	ENSG00000006451	RALA	FALSE
17228	MR-link-2	14332_3_RALA_RALA	14332_3_RALA_RALA	GCST90200687	bilirubin (e,z or z,e)*	1	-0.0390032	0.0601233	0.516519	DeCODE	P11233	Chen et al.	bilirubin (e,z or z,e)*	HMDB0000488	ENSG00000006451	RALA	FALSE
17229	MR-link-2	14332_3_RALA_RALA	14332_3_RALA_RALA	GCST90200691	n-delta-acetylornithine	1	0.163015	0.0605465	0.00709425	DeCODE	P11233	Chen et al.	n-delta-acetylornithine	HMDB0003357	ENSG00000006451	RALA	FALSE
17230	MR-link-2	14332_3_RALA_RALA	14332_3_RALA_RALA	GCST90200704	bilirubin (z,z)	1	-0.0347869	0.0602811	0.563887	DeCODE	P11233	Chen et al.	bilirubin (z,z)	HMDB0000054	ENSG00000006451	RALA	FALSE
17231	MR-link-2	14332_3_RALA_RALA	14332_3_RALA_RALA	GCST90200706	biliverdin	1	-0.00685483	0.0603015	0.909495	DeCODE	P11233	Chen et al.	biliverdin	HMDB0001008	ENSG00000006451	RALA	FALSE
17232	MR-link-2	14332_3_RALA_RALA	14332_3_RALA_RALA	GCST90200707	glycine	1	0.0263445	0.0629305	0.675488	DeCODE	P11233	Chen et al.	glycine	HMDB0000123	ENSG00000006451	RALA	FALSE
17233	MR-link-2	14332_3_RALA_RALA	14332_3_RALA_RALA	M00053	glutamine	1	-0.0656493	0.0741409	0.375905	DeCODE	P11233	Shin et al.	glutamine	HMDB0000641	ENSG00000006451	RALA	FALSE
17234	MR-link-2	14332_3_RALA_RALA	14332_3_RALA_RALA	M00054	tryptophan	1	0.0262958	0.0778892	0.73566	DeCODE	P11233	Shin et al.	tryptophan	HMDB0000929	ENSG00000006451	RALA	FALSE
17235	MR-link-2	14332_3_RALA_RALA	14332_3_RALA_RALA	M00059	histidine	1	-0.0561706	0.0752217	0.455224	DeCODE	P11233	Shin et al.	histidine	HMDB0000177	ENSG00000006451	RALA	FALSE
17236	MR-link-2	14332_3_RALA_RALA	14332_3_RALA_RALA	M00063	cholesterol	1	0.0582869	0.0752505	0.438593	DeCODE	P11233	Shin et al.	cholesterol	HMDB0000067	ENSG00000006451	RALA	FALSE
17237	MR-link-2	14332_3_RALA_RALA	14332_3_RALA_RALA	M00064	phenylalanine	1	-0.126934	0.0743697	0.0878601	DeCODE	P11233	Shin et al.	phenylalanine	HMDB0000159	ENSG00000006451	RALA	FALSE
17238	MR-link-2	14332_3_RALA_RALA	14332_3_RALA_RALA	M00555	adenosine	1	-0.138099	0.0911419	0.129718	DeCODE	P11233	Shin et al.	adenosine	HMDB0000050	ENSG00000006451	RALA	FALSE
17239	MR-link-2	14332_3_RALA_RALA	14332_3_RALA_RALA	M00577	fructose	1	0.0224556	0.0752921	0.765515	DeCODE	P11233	Shin et al.	fructose	HMDB0000660	ENSG00000006451	RALA	FALSE
17240	MR-link-2	14332_3_RALA_RALA	14332_3_RALA_RALA	M00599	pyruvate	1	-0.0189766	0.0761459	0.803195	DeCODE	P11233	Shin et al.	pyruvate	HMDB0000243	ENSG00000006451	RALA	FALSE
17241	MR-link-2	14332_3_RALA_RALA	14332_3_RALA_RALA	M00606	uridine	1	-0.0828753	0.075519	0.272462	DeCODE	P11233	Shin et al.	uridine	HMDB0000296	ENSG00000006451	RALA	FALSE
17242	MR-link-2	14332_3_RALA_RALA	14332_3_RALA_RALA	M01105	linoleate (18:2n6)	1	-0.0931022	0.0826501	0.25997	DeCODE	P11233	Shin et al.	linoleate (18:2n6)	HMDB0006270,HMDB0000673	ENSG00000006451	RALA	FALSE
17243	MR-link-2	14332_3_RALA_RALA	14332_3_RALA_RALA	M01110	arachidonate (20:4n6)	1	-0.0596883	0.0824312	0.469005	DeCODE	P11233	Shin et al.	arachidonate (20:4n6)	HMDB0001043	ENSG00000006451	RALA	FALSE
17244	MR-link-2	14332_3_RALA_RALA	14332_3_RALA_RALA	M01123	inosine	1	0.0291082	0.12612	0.817472	DeCODE	P11233	Shin et al.	inosine	HMDB0000195	ENSG00000006451	RALA	FALSE
17245	MR-link-2	14332_3_RALA_RALA	14332_3_RALA_RALA	M01284	threonine	1	0.0682849	0.0857333	0.425753	DeCODE	P11233	Shin et al.	threonine	HMDB0000167	ENSG00000006451	RALA	FALSE
17246	MR-link-2	14332_3_RALA_RALA	14332_3_RALA_RALA	M01299	tyrosine	1	-0.0729468	0.0754978	0.333939	DeCODE	P11233	Shin et al.	tyrosine	HMDB0000158	ENSG00000006451	RALA	FALSE
17247	MR-link-2	14332_3_RALA_RALA	14332_3_RALA_RALA	M01302	methionine	1	-0.12645	0.075428	0.093654	DeCODE	P11233	Shin et al.	methionine	HMDB0000696	ENSG00000006451	RALA	FALSE
17248	MR-link-2	14332_3_RALA_RALA	14332_3_RALA_RALA	M01336	palmitate (16:0)	1	-0.17316	0.0962578	0.0720323	DeCODE	P11233	Shin et al.	palmitate (16:0)	HMDB0000220	ENSG00000006451	RALA	FALSE
17249	MR-link-2	14332_3_RALA_RALA	14332_3_RALA_RALA	M01358	stearate (18:0)	1	-0.110989	0.0840197	0.186507	DeCODE	P11233	Shin et al.	stearate (18:0)	HMDB0000827	ENSG00000006451	RALA	FALSE
17250	MR-link-2	14332_3_RALA_RALA	14332_3_RALA_RALA	M01493	ornithine	1	0.0578907	0.0761121	0.446897	DeCODE	P11233	Shin et al.	ornithine	HMDB0000214	ENSG00000006451	RALA	FALSE
17251	MR-link-2	14332_3_RALA_RALA	14332_3_RALA_RALA	M01508	pantothenate	1	-0.028747	0.0758985	0.704869	DeCODE	P11233	Shin et al.	pantothenate	HMDB0000210	ENSG00000006451	RALA	FALSE
17252	MR-link-2	14332_3_RALA_RALA	14332_3_RALA_RALA	M01564	citrate	1	-0.0664234	0.093089	0.475507	DeCODE	P11233	Shin et al.	citrate	HMDB0000094	ENSG00000006451	RALA	FALSE
17253	MR-link-2	14332_3_RALA_RALA	14332_3_RALA_RALA	M01638	arginine	1	0.0432126	0.0763409	0.571361	DeCODE	P11233	Shin et al.	arginine	HMDB0000517	ENSG00000006451	RALA	FALSE
17254	MR-link-2	14332_3_RALA_RALA	14332_3_RALA_RALA	M01640	ascorbate (vitamin c)	1	0.149119	0.141587	0.292253	DeCODE	P11233	Shin et al.	ascorbate (vitamin c)	HMDB0000044	ENSG00000006451	RALA	FALSE
17255	MR-link-2	14332_3_RALA_RALA	14332_3_RALA_RALA	M01649	valine	1	-0.0875062	0.075545	0.246728	DeCODE	P11233	Shin et al.	valine	HMDB0000883	ENSG00000006451	RALA	FALSE
17256	MR-link-2	14332_3_RALA_RALA	14332_3_RALA_RALA	M01670	urea	1	0.0231556	0.0748359	0.757004	DeCODE	P11233	Shin et al.	urea	HMDB0000294	ENSG00000006451	RALA	FALSE
17257	MR-link-2	14332_3_RALA_RALA	14332_3_RALA_RALA	M01712	cortisol	1	-0.0145533	0.0741934	0.84449	DeCODE	P11233	Shin et al.	cortisol	HMDB0000063	ENSG00000006451	RALA	FALSE
17258	MR-link-2	14332_3_RALA_RALA	14332_3_RALA_RALA	M01827	riboflavin (vitamin b2)	1	-0.0547681	0.163021	0.736903	DeCODE	P11233	Shin et al.	riboflavin (vitamin b2)	HMDB0000244	ENSG00000006451	RALA	FALSE
17259	MR-link-2	14332_3_RALA_RALA	14332_3_RALA_RALA	M02132	citrulline	1	-0.0182269	0.0756515	0.809608	DeCODE	P11233	Shin et al.	citrulline	HMDB0000904	ENSG00000006451	RALA	FALSE
17260	MR-link-2	14332_3_RALA_RALA	14332_3_RALA_RALA	M02137	biliverdin	1	0.0373123	0.0931566	0.688764	DeCODE	P11233	Shin et al.	biliverdin	HMDB0001008	ENSG00000006451	RALA	FALSE
17261	MR-link-2	14332_3_RALA_RALA	14332_3_RALA_RALA	M02342	serotonin (5ht)	1	0.271193	0.0931273	0.0035905	DeCODE	P11233	Shin et al.	serotonin (5ht)	HMDB0000259	ENSG00000006451	RALA	FALSE
17262	MR-link-2	14332_3_RALA_RALA	14332_3_RALA_RALA	M03147	xanthine	1	-0.00916816	0.0800547	0.908823	DeCODE	P11233	Shin et al.	xanthine	HMDB0000292	ENSG00000006451	RALA	FALSE
17263	MR-link-2	14332_3_RALA_RALA	14332_3_RALA_RALA	M11438	phosphate	1	-0.00838101	0.074309	0.9102	DeCODE	P11233	Shin et al.	phosphate	HMDB0001429	ENSG00000006451	RALA	TRUE
17264	MR-link-2	14332_3_RALA_RALA	14332_3_RALA_RALA	M15122	glycerol	1	-0.119504	0.0872233	0.170657	DeCODE	P11233	Shin et al.	glycerol	HMDB0000131	ENSG00000006451	RALA	FALSE
17265	MR-link-2	14332_3_RALA_RALA	14332_3_RALA_RALA	M15488	acetylphosphate	1	-0.138099	0.0911419	0.129718	DeCODE	P11233	Shin et al.	acetylphosphate	HMDB0001494	ENSG00000006451	RALA	FALSE
17266	MR-link-2	14332_3_RALA_RALA	14332_3_RALA_RALA	M15506	choline	1	-4.76836e-05	0.0830531	0.999542	DeCODE	P11233	Shin et al.	choline	HMDB0000097	ENSG00000006451	RALA	FALSE
17267	MR-link-2	14332_3_RALA_RALA	14332_3_RALA_RALA	M15630	n-acetylornithine	1	-0.0838196	0.0765617	0.273605	DeCODE	P11233	Shin et al.	n-acetylornithine	HMDB0003357	ENSG00000006451	RALA	FALSE
17268	MR-link-2	14332_3_RALA_RALA	14332_3_RALA_RALA	M15677	3-methylhistidine	1	-0.110555	0.100683	0.272181	DeCODE	P11233	Shin et al.	3-methylhistidine	HMDB0000479	ENSG00000006451	RALA	FALSE
17269	MR-link-2	14332_3_RALA_RALA	14332_3_RALA_RALA	M15990	glycerophosphorylcholine (gpc)	1	0.0306973	0.0773098	0.691317	DeCODE	P11233	Shin et al.	glycerophosphorylcholine (gpc)	HMDB0000086	ENSG00000006451	RALA	FALSE
17270	MR-link-2	14332_3_RALA_RALA	14332_3_RALA_RALA	M15996	aspartate	1	0.0550429	0.0751575	0.463944	DeCODE	P11233	Shin et al.	aspartate	HMDB0000191	ENSG00000006451	RALA	FALSE
17271	MR-link-2	14332_3_RALA_RALA	14332_3_RALA_RALA	M18254	paraxanthine	1	-0.0616922	0.0776328	0.426808	DeCODE	P11233	Shin et al.	paraxanthine	HMDB0001860	ENSG00000006451	RALA	FALSE
17272	MR-link-2	14332_3_RALA_RALA	14332_3_RALA_RALA	M18467	eicosapentaenoate (epa; 20:5n3)	1	-0.153989	0.0752283	0.0406625	DeCODE	P11233	Shin et al.	eicosapentaenoate (epa; 20:5n3)	HMDB0001999	ENSG00000006451	RALA	FALSE
17273	MR-link-2	14332_3_RALA_RALA	14332_3_RALA_RALA	M18474	estrone 3-sulfate	1	-0.244487	0.214489	0.254347	DeCODE	P11233	Shin et al.	estrone 3-sulfate	HMDB0001425	ENSG00000006451	RALA	FALSE
17274	MR-link-2	14332_3_RALA_RALA	14332_3_RALA_RALA	M18494	taurochenodeoxycholate	1	-0.0358595	0.0875967	0.682268	DeCODE	P11233	Shin et al.	taurochenodeoxycholate	HMDB0000951	ENSG00000006451	RALA	FALSE
17275	MR-link-2	14332_3_RALA_RALA	14332_3_RALA_RALA	M19323	docosahexaenoate (dha; 22:6n3)	1	-0.193664	0.0840333	0.0211884	DeCODE	P11233	Shin et al.	docosahexaenoate (dha; 22:6n3)	HMDB0002183	ENSG00000006451	RALA	FALSE
17276	MR-link-2	14332_3_RALA_RALA	14332_3_RALA_RALA	M19934	myo-inositol	1	-0.0449094	0.089407	0.615455	DeCODE	P11233	Shin et al.	myo-inositol	HMDB0000211	ENSG00000006451	RALA	FALSE
17277	MR-link-2	14332_3_RALA_RALA	14332_3_RALA_RALA	M20489	glucose	1	-0.100285	0.0926984	0.279323	DeCODE	P11233	Shin et al.	glucose	HMDB0000122	ENSG00000006451	RALA	FALSE
17278	MR-link-2	14332_3_RALA_RALA	14332_3_RALA_RALA	M21044	2-hydroxybutyrate (ahb)	1	-0.0713812	0.0744375	0.337588	DeCODE	P11233	Shin et al.	2-hydroxybutyrate (ahb)	HMDB0000008	ENSG00000006451	RALA	FALSE
17279	MR-link-2	14332_3_RALA_RALA	14332_3_RALA_RALA	M22189	palmitoylcarnitine (c16)	1	-0.0122179	0.0808292	0.879852	DeCODE	P11233	Shin et al.	palmitoylcarnitine (c16)	HMDB0000222	ENSG00000006451	RALA	FALSE
17280	MR-link-2	14332_3_RALA_RALA	14332_3_RALA_RALA	M22842	cholate	1	0.052496	0.0858281	0.540775	DeCODE	P11233	Shin et al.	cholate	HMDB0000619	ENSG00000006451	RALA	FALSE
17281	MR-link-2	14332_3_RALA_RALA	14332_3_RALA_RALA	M27716	bilirubin (z,z)	1	-0.122714	0.0902105	0.173732	DeCODE	P11233	Shin et al.	bilirubin (z,z)	HMDB0000054	ENSG00000006451	RALA	FALSE
17282	MR-link-2	14332_3_RALA_RALA	14332_3_RALA_RALA	M27718	creatine	1	-0.0587142	0.0744119	0.430087	DeCODE	P11233	Shin et al.	creatine	HMDB0000064	ENSG00000006451	RALA	FALSE
17283	MR-link-2	14332_3_RALA_RALA	14332_3_RALA_RALA	M31453	cysteine	1	-0.0241947	0.0760149	0.750265	DeCODE	P11233	Shin et al.	cysteine	HMDB0000574	ENSG00000006451	RALA	FALSE
17284	MR-link-2	14332_3_RALA_RALA	14332_3_RALA_RALA	M31454	cystine	1	0.0079418	0.146005	0.956621	DeCODE	P11233	Shin et al.	cystine	HMDB0000192	ENSG00000006451	RALA	FALSE
17285	MR-link-2	14332_3_RALA_RALA	14332_3_RALA_RALA	M32198	acetylcarnitine (c2)	1	-0.00935947	0.0740859	0.899469	DeCODE	P11233	Shin et al.	acetylcarnitine (c2)	HMDB0000201	ENSG00000006451	RALA	FALSE
17286	MR-link-2	14332_3_RALA_RALA	14332_3_RALA_RALA	M32315	serine	1	-0.106961	0.0764357	0.161706	DeCODE	P11233	Shin et al.	serine	HMDB0000187	ENSG00000006451	RALA	FALSE
17287	MR-link-2	14332_3_RALA_RALA	14332_3_RALA_RALA	M32319	trans-4-hydroxyproline	1	0.0403896	0.0757781	0.594035	DeCODE	P11233	Shin et al.	trans-4-hydroxyproline	HMDB0000725	ENSG00000006451	RALA	FALSE
17288	MR-link-2	14332_3_RALA_RALA	14332_3_RALA_RALA	M32322	glutamate	1	-0.0195867	0.0833128	0.814132	DeCODE	P11233	Shin et al.	glutamate	HMDB0000148	ENSG00000006451	RALA	FALSE
17289	MR-link-2	14332_3_RALA_RALA	14332_3_RALA_RALA	M32338	glycine	1	-0.0718544	0.0754449	0.340889	DeCODE	P11233	Shin et al.	glycine	HMDB0000123	ENSG00000006451	RALA	FALSE
17290	MR-link-2	14332_3_RALA_RALA	14332_3_RALA_RALA	M32339	alanine	1	-0.0915958	0.0757142	0.226372	DeCODE	P11233	Shin et al.	alanine	HMDB0000161	ENSG00000006451	RALA	FALSE
17291	MR-link-2	14332_3_RALA_RALA	14332_3_RALA_RALA	M32425	dehydroepiandrosterone sulfate (dhea-s)	1	-0.0487034	0.0827458	0.556135	DeCODE	P11233	Shin et al.	dehydroepiandrosterone sulfate (dhea-s)	HMDB0001032	ENSG00000006451	RALA	FALSE
17292	MR-link-2	14332_3_RALA_RALA	14332_3_RALA_RALA	M32458	oleamide	1	0.01423	0.0970047	0.883374	DeCODE	P11233	Shin et al.	oleamide	HMDB0002117	ENSG00000006451	RALA	FALSE
17293	MR-link-2	14332_3_RALA_RALA	14332_3_RALA_RALA	M32593	heme	1	0.0313348	0.0831227	0.706195	DeCODE	P11233	Shin et al.	heme	HMDB0003178	ENSG00000006451	RALA	FALSE
17294	MR-link-2	14332_3_RALA_RALA	14332_3_RALA_RALA	M33453	alpha-ketoglutarate	1	-0.132028	0.101533	0.193481	DeCODE	P11233	Shin et al.	alpha-ketoglutarate	HMDB0000208	ENSG00000006451	RALA	FALSE
17295	MR-link-2	14332_3_RALA_RALA	14332_3_RALA_RALA	M34106	bilirubin (e,z or z,e)*	1	0.0251319	0.0914639	0.78349	DeCODE	P11233	Shin et al.	bilirubin (e,z or z,e)*	HMDB0000488	ENSG00000006451	RALA	FALSE
17296	MR-link-2	14332_3_RALA_RALA	14332_3_RALA_RALA	M34283	asparagine	1	-0.0911181	0.075877	0.229803	DeCODE	P11233	Shin et al.	asparagine	HMDB0000168	ENSG00000006451	RALA	FALSE
17297	MR-link-2	14332_3_RALA_RALA	14332_3_RALA_RALA	bioa_001	alanine	1	0.0217368	0.02425	0.370059	DeCODE	P11233	Lotta et al.	alanine	HMDB0000161	ENSG00000006451	RALA	FALSE
17298	MR-link-2	14332_3_RALA_RALA	14332_3_RALA_RALA	bioa_002	arginine	1	-0.00269189	0.038701	0.944547	DeCODE	P11233	Lotta et al.	arginine	HMDB0000517	ENSG00000006451	RALA	FALSE
17299	MR-link-2	14332_3_RALA_RALA	14332_3_RALA_RALA	bioa_003	asparagine	1	-0.0119952	0.0362451	0.740684	DeCODE	P11233	Lotta et al.	asparagine	HMDB0000168	ENSG00000006451	RALA	FALSE
17300	MR-link-2	14332_3_RALA_RALA	14332_3_RALA_RALA	bioa_004	aspartate	1	0.0735033	0.0368192	0.0458979	DeCODE	P11233	Lotta et al.	aspartate	HMDB0000191	ENSG00000006451	RALA	FALSE
17301	MR-link-2	14332_3_RALA_RALA	14332_3_RALA_RALA	bioa_005	citrulline	1	-0.0477295	0.0365978	0.192178	DeCODE	P11233	Lotta et al.	citrulline	HMDB0000904	ENSG00000006451	RALA	FALSE
17302	MR-link-2	14332_3_RALA_RALA	14332_3_RALA_RALA	bioa_006	glutamine	1	-0.0239382	0.0272879	0.380353	DeCODE	P11233	Lotta et al.	glutamine	HMDB0000641	ENSG00000006451	RALA	FALSE
17303	MR-link-2	14332_3_RALA_RALA	14332_3_RALA_RALA	bioa_007	glutamate	1	0.0249307	0.0397489	0.530525	DeCODE	P11233	Lotta et al.	glutamate	HMDB0000148	ENSG00000006451	RALA	FALSE
17304	MR-link-2	14332_3_RALA_RALA	14332_3_RALA_RALA	bioa_008	glycine	1	-0.0383106	0.0228702	0.0939084	DeCODE	P11233	Lotta et al.	glycine	HMDB0000123	ENSG00000006451	RALA	FALSE
17305	MR-link-2	14332_3_RALA_RALA	14332_3_RALA_RALA	bioa_009	histidine	1	0.000948151	0.0271365	0.972128	DeCODE	P11233	Lotta et al.	histidine	HMDB0000177	ENSG00000006451	RALA	FALSE
17306	MR-link-2	14332_3_RALA_RALA	14332_3_RALA_RALA	bioa_013	methionine	1	-0.0681691	0.0426541	0.110002	DeCODE	P11233	Lotta et al.	methionine	HMDB0000696	ENSG00000006451	RALA	FALSE
17307	MR-link-2	14332_3_RALA_RALA	14332_3_RALA_RALA	bioa_014	ornithine	1	-0.0746133	0.0447456	0.0954145	DeCODE	P11233	Lotta et al.	ornithine	HMDB0000214	ENSG00000006451	RALA	FALSE
17308	MR-link-2	14332_3_RALA_RALA	14332_3_RALA_RALA	bioa_015	phenylethylamine	1	0.063798	0.0595191	0.283769	DeCODE	P11233	Lotta et al.	phenylethylamine	HMDB0012275	ENSG00000006451	RALA	FALSE
17309	MR-link-2	14332_3_RALA_RALA	14332_3_RALA_RALA	bioa_016	phenylalanine	1	-0.0156173	0.0248665	0.529974	DeCODE	P11233	Lotta et al.	phenylalanine	HMDB0000159	ENSG00000006451	RALA	FALSE
17310	MR-link-2	14332_3_RALA_RALA	14332_3_RALA_RALA	bioa_018	serine	1	-0.0562176	0.0363429	0.121896	DeCODE	P11233	Lotta et al.	serine	HMDB0000187	ENSG00000006451	RALA	FALSE
17311	MR-link-2	14332_3_RALA_RALA	14332_3_RALA_RALA	bioa_019	threonine	1	-0.00418697	0.0372581	0.910524	DeCODE	P11233	Lotta et al.	threonine	HMDB0000167	ENSG00000006451	RALA	FALSE
17312	MR-link-2	14332_3_RALA_RALA	14332_3_RALA_RALA	bioa_020	tryptophan	1	-0.0258456	0.042251	0.540726	DeCODE	P11233	Lotta et al.	tryptophan	HMDB0000929	ENSG00000006451	RALA	FALSE
17313	MR-link-2	14332_3_RALA_RALA	14332_3_RALA_RALA	bioa_021	tyrosine	1	-0.0119694	0.0263825	0.650054	DeCODE	P11233	Lotta et al.	tyrosine	HMDB0000158	ENSG00000006451	RALA	FALSE
17314	MR-link-2	14332_3_RALA_RALA	14332_3_RALA_RALA	bioa_022	valine	1	-0.0071159	0.0230648	0.757689	DeCODE	P11233	Lotta et al.	valine	HMDB0000883	ENSG00000006451	RALA	FALSE
17315	MR-link-2	14332_3_RALA_RALA	14332_3_RALA_RALA	bioa_023	n-acetylornithine	1	-0.0264885	0.043896	0.546217	DeCODE	P11233	Lotta et al.	n-acetylornithine	HMDB0003357	ENSG00000006451	RALA	FALSE
17316	MR-link-2	14332_3_RALA_RALA	14332_3_RALA_RALA	bioa_030	trans-hydroxyproline	1	0.0647539	0.0368113	0.0785646	DeCODE	P11233	Lotta et al.	trans-hydroxyproline	HMDB0000725	ENSG00000006451	RALA	FALSE
17317	MR-link-2	14332_3_RALA_RALA	14332_3_RALA_RALA	bioa_031	sarcosine	1	-0.00902733	0.0369364	0.80692	DeCODE	P11233	Lotta et al.	sarcosine	HMDB0000271	ENSG00000006451	RALA	FALSE
17318	MR-link-2	14332_3_RALA_RALA	14332_3_RALA_RALA	bioa_032	serotonin	1	0.0725302	0.0507064	0.152604	DeCODE	P11233	Lotta et al.	serotonin	HMDB0000259	ENSG00000006451	RALA	FALSE
17319	MR-link-2	14332_3_RALA_RALA	14332_3_RALA_RALA	bioa_033	spermidine	1	0.128481	0.0456203	0.00485777	DeCODE	P11233	Lotta et al.	spermidine	HMDB0001257	ENSG00000006451	RALA	FALSE
17320	MR-link-2	14332_3_RALA_RALA	14332_3_RALA_RALA	bior_002	acetylcarnitine (c2)	1	-0.00275626	0.036321	0.93951	DeCODE	P11233	Lotta et al.	acetylcarnitine (c2)	HMDB0000201	ENSG00000006451	RALA	FALSE
17321	MR-link-2	14332_3_RALA_RALA	14332_3_RALA_RALA	bior_031	hexadecanoylcarnitine	1	0.0236251	0.0365436	0.517962	DeCODE	P11233	Lotta et al.	hexadecanoylcarnitine	HMDB0000222	ENSG00000006451	RALA	FALSE
17322	MR-link-2	14332_3_RALA_RALA	14332_3_RALA_RALA	met-d-Acetate	acetate	1	-0.000947918	0.0159126	0.952498	DeCODE	P11233	Borges et al.	acetate	HMDB0000042	ENSG00000006451	RALA	FALSE
17323	MR-link-2	14332_3_RALA_RALA	14332_3_RALA_RALA	met-d-Acetoacetate	acetoacetate	1	-0.00594291	0.016012	0.710523	DeCODE	P11233	Borges et al.	acetoacetate	HMDB0000060	ENSG00000006451	RALA	FALSE
17324	MR-link-2	14332_3_RALA_RALA	14332_3_RALA_RALA	met-d-Ala	alanine	1	-0.019186	0.0160478	0.231872	DeCODE	P11233	Borges et al.	alanine	HMDB0000161	ENSG00000006451	RALA	FALSE
17325	MR-link-2	14332_3_RALA_RALA	14332_3_RALA_RALA	met-d-Citrate	citrate	1	0.0174869	0.0206557	0.397225	DeCODE	P11233	Borges et al.	citrate	HMDB0000094	ENSG00000006451	RALA	FALSE
17326	MR-link-2	14332_3_RALA_RALA	14332_3_RALA_RALA	met-d-Gln	glutamine	1	-0.0257663	0.0170778	0.131359	DeCODE	P11233	Borges et al.	glutamine	HMDB0000641	ENSG00000006451	RALA	FALSE
17327	MR-link-2	14332_3_RALA_RALA	14332_3_RALA_RALA	met-d-Glucose	glucose	1	-0.0061255	0.0160732	0.70313	DeCODE	P11233	Borges et al.	glucose	HMDB0000122	ENSG00000006451	RALA	FALSE
17328	MR-link-2	14332_3_RALA_RALA	14332_3_RALA_RALA	met-d-Gly	glycine	1	-0.0343781	0.0170285	0.0435017	DeCODE	P11233	Borges et al.	glycine	HMDB0000123	ENSG00000006451	RALA	FALSE
17329	MR-link-2	14332_3_RALA_RALA	14332_3_RALA_RALA	met-d-His	histidine	1	-0.00771413	0.0161459	0.632809	DeCODE	P11233	Borges et al.	histidine	HMDB0000177	ENSG00000006451	RALA	FALSE
17330	MR-link-2	14332_3_RALA_RALA	14332_3_RALA_RALA	met-d-LA	linoleate (18:2n6)	1	-0.0172189	0.0160462	0.283232	DeCODE	P11233	Borges et al.	linoleate (18:2n6)	HMDB0006270,HMDB0000673	ENSG00000006451	RALA	FALSE
17331	MR-link-2	14332_3_RALA_RALA	14332_3_RALA_RALA	met-d-Phe	phenylalanine	1	-0.0267577	0.0168233	0.11172	DeCODE	P11233	Borges et al.	phenylalanine	HMDB0000159	ENSG00000006451	RALA	FALSE
17332	MR-link-2	14332_3_RALA_RALA	14332_3_RALA_RALA	met-d-Pyruvate	pyruvate	1	-0.00550999	0.0189263	0.770953	DeCODE	P11233	Borges et al.	pyruvate	HMDB0000243	ENSG00000006451	RALA	FALSE
17333	MR-link-2	14332_3_RALA_RALA	14332_3_RALA_RALA	met-d-Tyr	tyrosine	1	-0.0254125	0.0188052	0.176582	DeCODE	P11233	Borges et al.	tyrosine	HMDB0000158	ENSG00000006451	RALA	FALSE
17334	MR-link-2	14332_3_RALA_RALA	14332_3_RALA_RALA	met-d-Val	valine	1	-0.0117401	0.0180034	0.514334	DeCODE	P11233	Borges et al.	valine	HMDB0000883	ENSG00000006451	RALA	FALSE
17335	MR-link-2	15414_316_LDHA_LDHA	15414_316_LDHA_LDHA	GCST90199627	n-alpha-acetylornithine	6	0.0505335	0.115125	0.660702	DeCODE	P00338	Chen et al.	n-alpha-acetylornithine	HMDB0003357	ENSG00000134333	LDHA	FALSE
17336	MR-link-2	15414_316_LDHA_LDHA	15414_316_LDHA_LDHA	GCST90199628	3-methylhistidine	6	0.021456	0.0847014	0.800026	DeCODE	P00338	Chen et al.	3-methylhistidine	HMDB0000479	ENSG00000134333	LDHA	FALSE
17337	MR-link-2	15414_316_LDHA_LDHA	15414_316_LDHA_LDHA	GCST90199629	glycerophosphorylcholine (gpc)	6	-0.0113246	0.0855154	0.894646	DeCODE	P00338	Chen et al.	glycerophosphorylcholine (gpc)	HMDB0000086	ENSG00000134333	LDHA	FALSE
17338	MR-link-2	15414_316_LDHA_LDHA	15414_316_LDHA_LDHA	GCST90199637	n-acetylglutamate	6	-0.0449802	0.0504474	0.372594	DeCODE	P00338	Chen et al.	n-acetylglutamate	HMDB0001138	ENSG00000134333	LDHA	FALSE
17339	MR-link-2	15414_316_LDHA_LDHA	15414_316_LDHA_LDHA	GCST90199651	docosahexaenoate (dha; 22:6n3)	6	0.0223123	0.087549	0.798836	DeCODE	P00338	Chen et al.	docosahexaenoate (dha; 22:6n3)	HMDB0002183	ENSG00000134333	LDHA	FALSE
17340	MR-link-2	15414_316_LDHA_LDHA	15414_316_LDHA_LDHA	GCST90199652	1-stearoyl-2-oleoyl-gps (18:0/18:1)	6	0.00360369	0.0937406	0.969334	DeCODE	P00338	Chen et al.	1-stearoyl-2-oleoyl-gps (18:0/18:1)	HMDB0010163	ENSG00000134333	LDHA	FALSE
17341	MR-link-2	15414_316_LDHA_LDHA	15414_316_LDHA_LDHA	GCST90199654	paraxanthine	6	0.0604111	0.0962354	0.530173	DeCODE	P00338	Chen et al.	paraxanthine	HMDB0001860	ENSG00000134333	LDHA	FALSE
17342	MR-link-2	15414_316_LDHA_LDHA	15414_316_LDHA_LDHA	GCST90199665	n-acetylaspartate (naa)	6	0.0426143	0.08437	0.613497	DeCODE	P00338	Chen et al.	n-acetylaspartate (naa)	HMDB0000812	ENSG00000134333	LDHA	FALSE
17343	MR-link-2	15414_316_LDHA_LDHA	15414_316_LDHA_LDHA	GCST90199666	palmitoylcarnitine (c16)	6	0.0508829	0.0911421	0.576653	DeCODE	P00338	Chen et al.	palmitoylcarnitine (c16)	HMDB0000222	ENSG00000134333	LDHA	FALSE
17344	MR-link-2	15414_316_LDHA_LDHA	15414_316_LDHA_LDHA	GCST90199669	acetylcarnitine (c2)	6	0.11508	0.0873211	0.187539	DeCODE	P00338	Chen et al.	acetylcarnitine (c2)	HMDB0000201	ENSG00000134333	LDHA	FALSE
17345	MR-link-2	15414_316_LDHA_LDHA	15414_316_LDHA_LDHA	GCST90199673	dehydroepiandrosterone sulfate (dhea-s)	6	-0.041965	0.0864689	0.62745	DeCODE	P00338	Chen et al.	dehydroepiandrosterone sulfate (dhea-s)	HMDB0001032	ENSG00000134333	LDHA	FALSE
17346	MR-link-2	15414_316_LDHA_LDHA	15414_316_LDHA_LDHA	GCST90199691	1-methylhistidine	6	0.0785732	0.0908555	0.387141	DeCODE	P00338	Chen et al.	1-methylhistidine	HMDB0000001	ENSG00000134333	LDHA	FALSE
17347	MR-link-2	15414_316_LDHA_LDHA	15414_316_LDHA_LDHA	GCST90199845	sphinganine-1-phosphate	6	-0.0411545	0.0871754	0.636864	DeCODE	P00338	Chen et al.	sphinganine-1-phosphate	HMDB0001383	ENSG00000134333	LDHA	FALSE
17348	MR-link-2	15414_316_LDHA_LDHA	15414_316_LDHA_LDHA	GCST90199896	sulfate*	6	0.133488	0.0923983	0.148542	DeCODE	P00338	Chen et al.	sulfate*	HMDB01448	ENSG00000134333	LDHA	FALSE
17349	MR-link-2	15414_316_LDHA_LDHA	15414_316_LDHA_LDHA	GCST90199972	sphingomyelin (d18:1/24:1, d18:2/24:0)*	6	0.0812375	0.0859932	0.344814	DeCODE	P00338	Chen et al.	sphingomyelin (d18:1/24:1, d18:2/24:0)*	HMDB0012107	ENSG00000134333	LDHA	FALSE
17350	MR-link-2	15414_316_LDHA_LDHA	15414_316_LDHA_LDHA	GCST90200001	sphingomyelin (d18:1/20:0, d16:1/22:0)*	6	0.087765	0.0886929	0.3224	DeCODE	P00338	Chen et al.	sphingomyelin (d18:1/20:0, d16:1/22:0)*	HMDB0012102	ENSG00000134333	LDHA	FALSE
17351	MR-link-2	15414_316_LDHA_LDHA	15414_316_LDHA_LDHA	GCST90200049	myristoyl dihydrosphingomyelin (d18:0/14:0)*	6	0.000410224	0.00551463	0.940701	DeCODE	P00338	Chen et al.	myristoyl dihydrosphingomyelin (d18:0/14:0)*	HMDB0012085	ENSG00000134333	LDHA	FALSE
17352	MR-link-2	15414_316_LDHA_LDHA	15414_316_LDHA_LDHA	GCST90200056	sphingomyelin (d18:0/18:0, d19:0/17:0)*	6	0.0122265	0.0853545	0.886098	DeCODE	P00338	Chen et al.	sphingomyelin (d18:0/18:0, d19:0/17:0)*	HMDB0012087	ENSG00000134333	LDHA	FALSE
17353	MR-link-2	15414_316_LDHA_LDHA	15414_316_LDHA_LDHA	GCST90200279	pantothenate	6	0.178071	0.0874582	0.0417436	DeCODE	P00338	Chen et al.	pantothenate	HMDB0000210	ENSG00000134333	LDHA	FALSE
17354	MR-link-2	15414_316_LDHA_LDHA	15414_316_LDHA_LDHA	GCST90200281	phosphoethanolamine	6	-0.0168994	0.0914165	0.853338	DeCODE	P00338	Chen et al.	phosphoethanolamine	HMDB0000224	ENSG00000134333	LDHA	FALSE
17355	MR-link-2	15414_316_LDHA_LDHA	15414_316_LDHA_LDHA	GCST90200283	3-ureidopropionate	6	-0.0591194	0.0940414	0.529576	DeCODE	P00338	Chen et al.	3-ureidopropionate	HMDB0000026	ENSG00000134333	LDHA	FALSE
17356	MR-link-2	15414_316_LDHA_LDHA	15414_316_LDHA_LDHA	GCST90200291	sarcosine	6	-0.0775773	0.0849611	0.361194	DeCODE	P00338	Chen et al.	sarcosine	HMDB0000271	ENSG00000134333	LDHA	FALSE
17357	MR-link-2	15414_316_LDHA_LDHA	15414_316_LDHA_LDHA	GCST90200292	trans-4-hydroxyproline	6	0.0310883	0.0912801	0.733419	DeCODE	P00338	Chen et al.	trans-4-hydroxyproline	HMDB0000725	ENSG00000134333	LDHA	FALSE
17358	MR-link-2	15414_316_LDHA_LDHA	15414_316_LDHA_LDHA	GCST90200293	thyroxine	6	0.0183561	0.0859121	0.830811	DeCODE	P00338	Chen et al.	thyroxine	HMDB0000248	ENSG00000134333	LDHA	FALSE
17359	MR-link-2	15414_316_LDHA_LDHA	15414_316_LDHA_LDHA	GCST90200296	methyl indole-3-acetate	6	-0.00807957	0.095999	0.932927	DeCODE	P00338	Chen et al.	methyl indole-3-acetate	HMDB0029738	ENSG00000134333	LDHA	FALSE
17360	MR-link-2	15414_316_LDHA_LDHA	15414_316_LDHA_LDHA	GCST90200304	citrate	6	-0.146147	0.0879716	0.0966529	DeCODE	P00338	Chen et al.	citrate	HMDB0000094	ENSG00000134333	LDHA	FALSE
17361	MR-link-2	15414_316_LDHA_LDHA	15414_316_LDHA_LDHA	GCST90200306	butyrate/isobutyrate (4:0)	6	-0.0660589	0.0924052	0.474681	DeCODE	P00338	Chen et al.	butyrate/isobutyrate (4:0)	HMDB0000039	ENSG00000134333	LDHA	FALSE
17362	MR-link-2	15414_316_LDHA_LDHA	15414_316_LDHA_LDHA	GCST90200314	n-acetylneuraminate	6	0.0490191	0.0909352	0.589849	DeCODE	P00338	Chen et al.	n-acetylneuraminate	HMDB0000230	ENSG00000134333	LDHA	FALSE
17363	MR-link-2	15414_316_LDHA_LDHA	15414_316_LDHA_LDHA	GCST90200318	acetoacetate	6	0.192948	0.0932409	0.0385137	DeCODE	P00338	Chen et al.	acetoacetate	HMDB0000060	ENSG00000134333	LDHA	FALSE
17364	MR-link-2	15414_316_LDHA_LDHA	15414_316_LDHA_LDHA	GCST90200319	cys-gly, oxidized	6	-0.0355368	0.0841972	0.672977	DeCODE	P00338	Chen et al.	cys-gly, oxidized	HMDB0000078	ENSG00000134333	LDHA	FALSE
17365	MR-link-2	15414_316_LDHA_LDHA	15414_316_LDHA_LDHA	GCST90200321	cholate	6	-0.0354181	0.0426861	0.406689	DeCODE	P00338	Chen et al.	cholate	HMDB0000619	ENSG00000134333	LDHA	FALSE
17366	MR-link-2	15414_316_LDHA_LDHA	15414_316_LDHA_LDHA	GCST90200323	creatine	6	0.0881344	0.0883903	0.318713	DeCODE	P00338	Chen et al.	creatine	HMDB0000064	ENSG00000134333	LDHA	FALSE
17367	MR-link-2	15414_316_LDHA_LDHA	15414_316_LDHA_LDHA	GCST90200325	glycerol	6	0.0322156	0.0864403	0.709377	DeCODE	P00338	Chen et al.	glycerol	HMDB0000131	ENSG00000134333	LDHA	FALSE
17368	MR-link-2	15414_316_LDHA_LDHA	15414_316_LDHA_LDHA	GCST90200327	choline	6	0.0565503	0.0858752	0.510206	DeCODE	P00338	Chen et al.	choline	HMDB0000097	ENSG00000134333	LDHA	FALSE
17369	MR-link-2	15414_316_LDHA_LDHA	15414_316_LDHA_LDHA	GCST90200335	stearoyl sphingomyelin (d18:1/18:0)	6	-0.0245526	0.090792	0.786832	DeCODE	P00338	Chen et al.	stearoyl sphingomyelin (d18:1/18:0)	HMDB0001348	ENSG00000134333	LDHA	FALSE
17370	MR-link-2	15414_316_LDHA_LDHA	15414_316_LDHA_LDHA	GCST90200336	n-palmitoyl-sphingosine (d18:1/16:0)	6	-0.0058677	0.0844802	0.944626	DeCODE	P00338	Chen et al.	n-palmitoyl-sphingosine (d18:1/16:0)	HMDB0004949	ENSG00000134333	LDHA	FALSE
17371	MR-link-2	15414_316_LDHA_LDHA	15414_316_LDHA_LDHA	GCST90200337	taurochenodeoxycholate	6	0.0928462	0.0867733	0.284626	DeCODE	P00338	Chen et al.	taurochenodeoxycholate	HMDB0000951	ENSG00000134333	LDHA	FALSE
17372	MR-link-2	15414_316_LDHA_LDHA	15414_316_LDHA_LDHA	GCST90200341	n-stearoyl-sphingosine (d18:1/18:0)*	6	-0.00436774	0.0877733	0.960312	DeCODE	P00338	Chen et al.	n-stearoyl-sphingosine (d18:1/18:0)*	HMDB0004950	ENSG00000134333	LDHA	FALSE
17373	MR-link-2	15414_316_LDHA_LDHA	15414_316_LDHA_LDHA	GCST90200345	s-adenosylhomocysteine (sah)	6	-0.0256033	0.105925	0.809004	DeCODE	P00338	Chen et al.	s-adenosylhomocysteine (sah)	HMDB00939	ENSG00000134333	LDHA	FALSE
17374	MR-link-2	15414_316_LDHA_LDHA	15414_316_LDHA_LDHA	GCST90200348	quinolinate	6	0.148853	0.0896353	0.0967839	DeCODE	P00338	Chen et al.	quinolinate	HMDB0000232	ENSG00000134333	LDHA	FALSE
17375	MR-link-2	15414_316_LDHA_LDHA	15414_316_LDHA_LDHA	GCST90200349	eicosapentaenoate (epa; 20:5n3)	6	0.0398875	0.092315	0.665683	DeCODE	P00338	Chen et al.	eicosapentaenoate (epa; 20:5n3)	HMDB0001999	ENSG00000134333	LDHA	FALSE
17376	MR-link-2	15414_316_LDHA_LDHA	15414_316_LDHA_LDHA	GCST90200351	n-acetylputrescine	6	0.0943818	0.0924646	0.30738	DeCODE	P00338	Chen et al.	n-acetylputrescine	HMDB0002064	ENSG00000134333	LDHA	FALSE
17377	MR-link-2	15414_316_LDHA_LDHA	15414_316_LDHA_LDHA	GCST90200354	linoleate (18:2n6)	6	0.099847	0.0883404	0.258369	DeCODE	P00338	Chen et al.	linoleate (18:2n6)	HMDB0006270,HMDB0000673	ENSG00000134333	LDHA	FALSE
17378	MR-link-2	15414_316_LDHA_LDHA	15414_316_LDHA_LDHA	GCST90200355	adenosine 5'-diphosphate (adp)	6	0.0361832	0.115402	0.75387	DeCODE	P00338	Chen et al.	adenosine 5'-diphosphate (adp)	HMDB0001341	ENSG00000134333	LDHA	FALSE
17379	MR-link-2	15414_316_LDHA_LDHA	15414_316_LDHA_LDHA	GCST90200356	adenosine 5'-monophosphate (amp)	6	-0.0241865	0.0939102	0.796754	DeCODE	P00338	Chen et al.	adenosine 5'-monophosphate (amp)	HMDB0000045	ENSG00000134333	LDHA	FALSE
17380	MR-link-2	15414_316_LDHA_LDHA	15414_316_LDHA_LDHA	GCST90200358	arachidonate (20:4n6)	6	0.0300569	0.0928676	0.7462	DeCODE	P00338	Chen et al.	arachidonate (20:4n6)	HMDB0001043	ENSG00000134333	LDHA	FALSE
17381	MR-link-2	15414_316_LDHA_LDHA	15414_316_LDHA_LDHA	GCST90200359	5-methylthioadenosine (mta)	6	0.140425	0.0846773	0.0972471	DeCODE	P00338	Chen et al.	5-methylthioadenosine (mta)	HMDB0001173	ENSG00000134333	LDHA	FALSE
17382	MR-link-2	15414_316_LDHA_LDHA	15414_316_LDHA_LDHA	GCST90200361	beta-alanine	6	-0.0143084	0.0843893	0.865362	DeCODE	P00338	Chen et al.	beta-alanine	HMDB0000056	ENSG00000134333	LDHA	FALSE
17383	MR-link-2	15414_316_LDHA_LDHA	15414_316_LDHA_LDHA	GCST90200362	succinate	6	-0.0393581	0.0893168	0.659461	DeCODE	P00338	Chen et al.	succinate	HMDB0000254	ENSG00000134333	LDHA	FALSE
17384	MR-link-2	15414_316_LDHA_LDHA	15414_316_LDHA_LDHA	GCST90200363	choline phosphate	6	0.0245119	0.0858302	0.775195	DeCODE	P00338	Chen et al.	choline phosphate	HMDB0001565	ENSG00000134333	LDHA	FALSE
17385	MR-link-2	15414_316_LDHA_LDHA	15414_316_LDHA_LDHA	GCST90200364	cysteinylglycine	6	-0.0259403	0.087066	0.76575	DeCODE	P00338	Chen et al.	cysteinylglycine	HMDB0000078	ENSG00000134333	LDHA	FALSE
17386	MR-link-2	15414_316_LDHA_LDHA	15414_316_LDHA_LDHA	GCST90200365	phenylpyruvate	6	-0.0282141	0.0877934	0.74793	DeCODE	P00338	Chen et al.	phenylpyruvate	HMDB0000205	ENSG00000134333	LDHA	FALSE
17387	MR-link-2	15414_316_LDHA_LDHA	15414_316_LDHA_LDHA	GCST90200368	cholesterol	6	0.0737327	0.0916012	0.420859	DeCODE	P00338	Chen et al.	cholesterol	HMDB0000067	ENSG00000134333	LDHA	FALSE
17388	MR-link-2	15414_316_LDHA_LDHA	15414_316_LDHA_LDHA	GCST90200369	2-hydroxyphenylacetate	6	0.124342	0.0896724	0.165556	DeCODE	P00338	Chen et al.	2-hydroxyphenylacetate	HMDB0000669	ENSG00000134333	LDHA	FALSE
17389	MR-link-2	15414_316_LDHA_LDHA	15414_316_LDHA_LDHA	GCST90200370	aspartate	6	0.167973	0.0941384	0.0743717	DeCODE	P00338	Chen et al.	aspartate	HMDB0000191	ENSG00000134333	LDHA	FALSE
17390	MR-link-2	15414_316_LDHA_LDHA	15414_316_LDHA_LDHA	GCST90200372	arginine	6	0.127095	0.086151	0.140143	DeCODE	P00338	Chen et al.	arginine	HMDB0000517	ENSG00000134333	LDHA	FALSE
17391	MR-link-2	15414_316_LDHA_LDHA	15414_316_LDHA_LDHA	GCST90200374	sphinganine	6	-0.138168	0.0958377	0.149389	DeCODE	P00338	Chen et al.	sphinganine	HMDB0000269	ENSG00000134333	LDHA	FALSE
17392	MR-link-2	15414_316_LDHA_LDHA	15414_316_LDHA_LDHA	GCST90200376	flavin adenine dinucleotide (fad)	6	-0.0272537	0.104547	0.794336	DeCODE	P00338	Chen et al.	flavin adenine dinucleotide (fad)	HMDB0001248	ENSG00000134333	LDHA	FALSE
17393	MR-link-2	15414_316_LDHA_LDHA	15414_316_LDHA_LDHA	GCST90200377	histidine	6	-0.0249725	0.0958841	0.794521	DeCODE	P00338	Chen et al.	histidine	HMDB0000177	ENSG00000134333	LDHA	FALSE
17394	MR-link-2	15414_316_LDHA_LDHA	15414_316_LDHA_LDHA	GCST90200378	cortisol	6	-0.178705	0.0926614	0.0537834	DeCODE	P00338	Chen et al.	cortisol	HMDB0000063	ENSG00000134333	LDHA	FALSE
17395	MR-link-2	15414_316_LDHA_LDHA	15414_316_LDHA_LDHA	GCST90200379	hypotaurine	6	0.0378196	0.0878316	0.666765	DeCODE	P00338	Chen et al.	hypotaurine	HMDB0000965	ENSG00000134333	LDHA	FALSE
17396	MR-link-2	15414_316_LDHA_LDHA	15414_316_LDHA_LDHA	GCST90200382	cystine	6	0.135827	0.0876361	0.121166	DeCODE	P00338	Chen et al.	cystine	HMDB0000192	ENSG00000134333	LDHA	FALSE
17397	MR-link-2	15414_316_LDHA_LDHA	15414_316_LDHA_LDHA	GCST90200383	cystathionine	6	4.44238e-13	1.49012e-08	0.999976	DeCODE	P00338	Chen et al.	cystathionine	HMDB0000099	ENSG00000134333	LDHA	FALSE
17398	MR-link-2	15414_316_LDHA_LDHA	15414_316_LDHA_LDHA	GCST90200384	guanidinoacetate	6	0.0797827	0.0892425	0.371322	DeCODE	P00338	Chen et al.	guanidinoacetate	HMDB0000128	ENSG00000134333	LDHA	FALSE
17399	MR-link-2	15414_316_LDHA_LDHA	15414_316_LDHA_LDHA	GCST90200385	sphingosine	6	5.54731e-14	1.49012e-08	0.999997	DeCODE	P00338	Chen et al.	sphingosine	HMDB0000252	ENSG00000134333	LDHA	FALSE
17400	MR-link-2	15414_316_LDHA_LDHA	15414_316_LDHA_LDHA	GCST90200390	stearate (18:0)	6	0.0683651	0.0906626	0.450813	DeCODE	P00338	Chen et al.	stearate (18:0)	HMDB0000827	ENSG00000134333	LDHA	FALSE
17401	MR-link-2	15414_316_LDHA_LDHA	15414_316_LDHA_LDHA	GCST90200391	methionine	6	-0.0196669	0.0882131	0.823576	DeCODE	P00338	Chen et al.	methionine	HMDB0000696	ENSG00000134333	LDHA	FALSE
17402	MR-link-2	15414_316_LDHA_LDHA	15414_316_LDHA_LDHA	GCST90200392	orotate	6	0.0690362	0.0886069	0.435903	DeCODE	P00338	Chen et al.	orotate	HMDB0000226	ENSG00000134333	LDHA	FALSE
17403	MR-link-2	15414_316_LDHA_LDHA	15414_316_LDHA_LDHA	GCST90200393	phosphate	6	0.049121	0.0906725	0.587997	DeCODE	P00338	Chen et al.	phosphate	HMDB0001429	ENSG00000134333	LDHA	FALSE
17404	MR-link-2	15414_316_LDHA_LDHA	15414_316_LDHA_LDHA	GCST90200394	inosine	6	-0.0198064	0.112077	0.859728	DeCODE	P00338	Chen et al.	inosine	HMDB0000195	ENSG00000134333	LDHA	FALSE
17405	MR-link-2	15414_316_LDHA_LDHA	15414_316_LDHA_LDHA	GCST90200395	inosine 5'-monophosphate (imp)	6	-0.0933763	0.117252	0.425814	DeCODE	P00338	Chen et al.	inosine 5'-monophosphate (imp)	HMDB0000175	ENSG00000134333	LDHA	FALSE
17406	MR-link-2	15414_316_LDHA_LDHA	15414_316_LDHA_LDHA	GCST90200396	phenylalanine	6	4.42527e-13	1.49012e-08	0.999976	DeCODE	P00338	Chen et al.	phenylalanine	HMDB0000159	ENSG00000134333	LDHA	FALSE
17407	MR-link-2	15414_316_LDHA_LDHA	15414_316_LDHA_LDHA	GCST90200397	palmitate (16:0)	6	0.135721	0.0900966	0.131966	DeCODE	P00338	Chen et al.	palmitate (16:0)	HMDB0000220	ENSG00000134333	LDHA	FALSE
17408	MR-link-2	15414_316_LDHA_LDHA	15414_316_LDHA_LDHA	GCST90200400	nicotinamide	6	0.0873868	0.0908915	0.33633	DeCODE	P00338	Chen et al.	nicotinamide	HMDB0001406	ENSG00000134333	LDHA	FALSE
17409	MR-link-2	15414_316_LDHA_LDHA	15414_316_LDHA_LDHA	GCST90200401	myo-inositol	6	0.00761848	0.0890567	0.931827	DeCODE	P00338	Chen et al.	myo-inositol	HMDB0000211	ENSG00000134333	LDHA	FALSE
17410	MR-link-2	15414_316_LDHA_LDHA	15414_316_LDHA_LDHA	GCST90200403	citrulline	6	0.153811	0.0900755	0.0877135	DeCODE	P00338	Chen et al.	citrulline	HMDB0000904	ENSG00000134333	LDHA	FALSE
17411	MR-link-2	15414_316_LDHA_LDHA	15414_316_LDHA_LDHA	GCST90200404	ornithine	6	0.0377314	0.0903147	0.67611	DeCODE	P00338	Chen et al.	ornithine	HMDB0000214	ENSG00000134333	LDHA	FALSE
17412	MR-link-2	15414_316_LDHA_LDHA	15414_316_LDHA_LDHA	GCST90200405	retinol (vitamin a)	6	0.0424816	0.0871705	0.626018	DeCODE	P00338	Chen et al.	retinol (vitamin a)	HMDB0000305	ENSG00000134333	LDHA	FALSE
17413	MR-link-2	15414_316_LDHA_LDHA	15414_316_LDHA_LDHA	GCST90200406	1-methylnicotinamide	6	0.0643809	0.0851089	0.449378	DeCODE	P00338	Chen et al.	1-methylnicotinamide	HMDB0000699	ENSG00000134333	LDHA	FALSE
17414	MR-link-2	15414_316_LDHA_LDHA	15414_316_LDHA_LDHA	GCST90200407	uridine	6	-0.113726	0.0961491	0.236886	DeCODE	P00338	Chen et al.	uridine	HMDB0000296	ENSG00000134333	LDHA	FALSE
17415	MR-link-2	15414_316_LDHA_LDHA	15414_316_LDHA_LDHA	GCST90200410	phytanate	6	0.0553103	0.0878984	0.529183	DeCODE	P00338	Chen et al.	phytanate	HMDB0000801	ENSG00000134333	LDHA	FALSE
17416	MR-link-2	15414_316_LDHA_LDHA	15414_316_LDHA_LDHA	GCST90200412	glutamate	6	0.201391	0.0864133	0.0197767	DeCODE	P00338	Chen et al.	glutamate	HMDB0000148	ENSG00000134333	LDHA	FALSE
17417	MR-link-2	15414_316_LDHA_LDHA	15414_316_LDHA_LDHA	GCST90200413	2'-deoxyuridine	6	-0.0583436	0.0935725	0.532948	DeCODE	P00338	Chen et al.	2'-deoxyuridine	HMDB0000012	ENSG00000134333	LDHA	FALSE
17418	MR-link-2	15414_316_LDHA_LDHA	15414_316_LDHA_LDHA	GCST90200415	serine	6	-0.18244	0.0884315	0.0391064	DeCODE	P00338	Chen et al.	serine	HMDB0000187	ENSG00000134333	LDHA	FALSE
17419	MR-link-2	15414_316_LDHA_LDHA	15414_316_LDHA_LDHA	GCST90200417	urea	6	0.146067	0.0934749	0.11814	DeCODE	P00338	Chen et al.	urea	HMDB0000294	ENSG00000134333	LDHA	FALSE
17420	MR-link-2	15414_316_LDHA_LDHA	15414_316_LDHA_LDHA	GCST90200418	pyridoxal	6	0.0826253	0.0894323	0.355545	DeCODE	P00338	Chen et al.	pyridoxal	HMDB0001545	ENSG00000134333	LDHA	FALSE
17421	MR-link-2	15414_316_LDHA_LDHA	15414_316_LDHA_LDHA	GCST90200419	glutamine	6	4.39353e-13	1.49012e-08	0.999976	DeCODE	P00338	Chen et al.	glutamine	HMDB0000641	ENSG00000134333	LDHA	FALSE
17422	MR-link-2	15414_316_LDHA_LDHA	15414_316_LDHA_LDHA	GCST90200422	serotonin	6	4.43558e-13	1.49012e-08	0.999976	DeCODE	P00338	Chen et al.	serotonin	HMDB0000259	ENSG00000134333	LDHA	FALSE
17423	MR-link-2	15414_316_LDHA_LDHA	15414_316_LDHA_LDHA	GCST90200423	spermidine	6	0.0353457	0.0941386	0.707315	DeCODE	P00338	Chen et al.	spermidine	HMDB0001257	ENSG00000134333	LDHA	FALSE
17424	MR-link-2	15414_316_LDHA_LDHA	15414_316_LDHA_LDHA	GCST90200427	tyrosine	6	0.0984951	0.0872071	0.258713	DeCODE	P00338	Chen et al.	tyrosine	HMDB0000158	ENSG00000134333	LDHA	FALSE
17425	MR-link-2	15414_316_LDHA_LDHA	15414_316_LDHA_LDHA	GCST90200429	cytidine	6	-0.0556078	0.09157	0.543671	DeCODE	P00338	Chen et al.	cytidine	HMDB0000089	ENSG00000134333	LDHA	FALSE
17426	MR-link-2	15414_316_LDHA_LDHA	15414_316_LDHA_LDHA	GCST90200430	pyruvate	6	-0.0675824	0.0846498	0.424652	DeCODE	P00338	Chen et al.	pyruvate	HMDB0000243	ENSG00000134333	LDHA	FALSE
17427	MR-link-2	15414_316_LDHA_LDHA	15414_316_LDHA_LDHA	GCST90200431	alanine	6	-0.0827028	0.0942358	0.380152	DeCODE	P00338	Chen et al.	alanine	HMDB0000161	ENSG00000134333	LDHA	FALSE
17428	MR-link-2	15414_316_LDHA_LDHA	15414_316_LDHA_LDHA	GCST90200432	threonine	6	-0.158697	0.0905292	0.0796035	DeCODE	P00338	Chen et al.	threonine	HMDB0000167	ENSG00000134333	LDHA	FALSE
17429	MR-link-2	15414_316_LDHA_LDHA	15414_316_LDHA_LDHA	GCST90200437	fructose	6	-0.0605157	0.0894956	0.498922	DeCODE	P00338	Chen et al.	fructose	HMDB0000660	ENSG00000134333	LDHA	FALSE
17430	MR-link-2	15414_316_LDHA_LDHA	15414_316_LDHA_LDHA	GCST90200438	alpha-ketobutyrate	6	0.050779	0.0860917	0.555309	DeCODE	P00338	Chen et al.	alpha-ketobutyrate	HMDB0000005	ENSG00000134333	LDHA	TRUE
17431	MR-link-2	15414_316_LDHA_LDHA	15414_316_LDHA_LDHA	GCST90200439	cysteine	6	0.126281	0.0858778	0.141434	DeCODE	P00338	Chen et al.	cysteine	HMDB0000574	ENSG00000134333	LDHA	FALSE
17432	MR-link-2	15414_316_LDHA_LDHA	15414_316_LDHA_LDHA	GCST90200440	glucose	6	-0.144775	0.0900753	0.107997	DeCODE	P00338	Chen et al.	glucose	HMDB0000122	ENSG00000134333	LDHA	FALSE
17433	MR-link-2	15414_316_LDHA_LDHA	15414_316_LDHA_LDHA	GCST90200441	tryptophan	6	0.142658	0.0900325	0.113077	DeCODE	P00338	Chen et al.	tryptophan	HMDB0000929	ENSG00000134333	LDHA	FALSE
17434	MR-link-2	15414_316_LDHA_LDHA	15414_316_LDHA_LDHA	GCST90200442	valine	6	0.162916	0.087813	0.0635585	DeCODE	P00338	Chen et al.	valine	HMDB0000883	ENSG00000134333	LDHA	FALSE
17435	MR-link-2	15414_316_LDHA_LDHA	15414_316_LDHA_LDHA	GCST90200444	dihydroorotate	6	0.09019	0.0946789	0.340799	DeCODE	P00338	Chen et al.	dihydroorotate	HMDB03349	ENSG00000134333	LDHA	FALSE
17436	MR-link-2	15414_316_LDHA_LDHA	15414_316_LDHA_LDHA	GCST90200447	maltose	6	-0.0435129	0.0976161	0.655774	DeCODE	P00338	Chen et al.	maltose	HMDB0000163	ENSG00000134333	LDHA	FALSE
17437	MR-link-2	15414_316_LDHA_LDHA	15414_316_LDHA_LDHA	GCST90200452	asparagine	6	-0.148799	0.0889446	0.0943383	DeCODE	P00338	Chen et al.	asparagine	HMDB0000168	ENSG00000134333	LDHA	FALSE
17438	MR-link-2	15414_316_LDHA_LDHA	15414_316_LDHA_LDHA	GCST90200455	alpha-ketoglutarate	6	-0.0407804	0.0857002	0.634181	DeCODE	P00338	Chen et al.	alpha-ketoglutarate	HMDB0000208	ENSG00000134333	LDHA	FALSE
17439	MR-link-2	15414_316_LDHA_LDHA	15414_316_LDHA_LDHA	GCST90200680	5-acetylamino-6-formylamino-3-methyluracil	6	0.0605797	0.0914695	0.507783	DeCODE	P00338	Chen et al.	5-acetylamino-6-formylamino-3-methyluracil	HMDB0011105	ENSG00000134333	LDHA	FALSE
17440	MR-link-2	15414_316_LDHA_LDHA	15414_316_LDHA_LDHA	GCST90200684	n-acetyl-aspartyl-glutamate (naag)	6	0.0697471	0.0891358	0.433932	DeCODE	P00338	Chen et al.	n-acetyl-aspartyl-glutamate (naag)	HMDB0001067	ENSG00000134333	LDHA	FALSE
17441	MR-link-2	15414_316_LDHA_LDHA	15414_316_LDHA_LDHA	GCST90200687	bilirubin (e,z or z,e)*	6	-0.0512733	0.0978377	0.600234	DeCODE	P00338	Chen et al.	bilirubin (e,z or z,e)*	HMDB0000488	ENSG00000134333	LDHA	FALSE
17442	MR-link-2	15414_316_LDHA_LDHA	15414_316_LDHA_LDHA	GCST90200691	n-delta-acetylornithine	6	0.0670718	0.0877552	0.444685	DeCODE	P00338	Chen et al.	n-delta-acetylornithine	HMDB0003357	ENSG00000134333	LDHA	FALSE
17443	MR-link-2	15414_316_LDHA_LDHA	15414_316_LDHA_LDHA	GCST90200704	bilirubin (z,z)	6	-0.0297972	0.0963151	0.757038	DeCODE	P00338	Chen et al.	bilirubin (z,z)	HMDB0000054	ENSG00000134333	LDHA	FALSE
17444	MR-link-2	15414_316_LDHA_LDHA	15414_316_LDHA_LDHA	GCST90200706	biliverdin	6	-0.0113499	0.095936	0.905824	DeCODE	P00338	Chen et al.	biliverdin	HMDB0001008	ENSG00000134333	LDHA	FALSE
17445	MR-link-2	15414_316_LDHA_LDHA	15414_316_LDHA_LDHA	GCST90200707	glycine	6	-0.178344	0.0910097	0.0500402	DeCODE	P00338	Chen et al.	glycine	HMDB0000123	ENSG00000134333	LDHA	FALSE
17446	MR-link-2	15414_316_LDHA_LDHA	15414_316_LDHA_LDHA	M00053	glutamine	4	-0.101014	0.112843	0.370696	DeCODE	P00338	Shin et al.	glutamine	HMDB0000641	ENSG00000134333	LDHA	FALSE
17447	MR-link-2	15414_316_LDHA_LDHA	15414_316_LDHA_LDHA	M00054	tryptophan	4	-0.0283849	0.129075	0.825941	DeCODE	P00338	Shin et al.	tryptophan	HMDB0000929	ENSG00000134333	LDHA	FALSE
17448	MR-link-2	15414_316_LDHA_LDHA	15414_316_LDHA_LDHA	M00059	histidine	4	-0.215739	0.112882	0.0559797	DeCODE	P00338	Shin et al.	histidine	HMDB0000177	ENSG00000134333	LDHA	FALSE
17449	MR-link-2	15414_316_LDHA_LDHA	15414_316_LDHA_LDHA	M00063	cholesterol	4	-0.091002	0.125251	0.467497	DeCODE	P00338	Shin et al.	cholesterol	HMDB0000067	ENSG00000134333	LDHA	FALSE
17450	MR-link-2	15414_316_LDHA_LDHA	15414_316_LDHA_LDHA	M00064	phenylalanine	4	0.063898	0.1145	0.576802	DeCODE	P00338	Shin et al.	phenylalanine	HMDB0000159	ENSG00000134333	LDHA	FALSE
17451	MR-link-2	15414_316_LDHA_LDHA	15414_316_LDHA_LDHA	M00555	adenosine	4	0.0373893	0.124287	0.763544	DeCODE	P00338	Shin et al.	adenosine	HMDB0000050	ENSG00000134333	LDHA	FALSE
17452	MR-link-2	15414_316_LDHA_LDHA	15414_316_LDHA_LDHA	M00577	fructose	4	-0.0942514	0.122812	0.442818	DeCODE	P00338	Shin et al.	fructose	HMDB0000660	ENSG00000134333	LDHA	FALSE
17453	MR-link-2	15414_316_LDHA_LDHA	15414_316_LDHA_LDHA	M00599	pyruvate	4	0.0819653	0.121099	0.498502	DeCODE	P00338	Shin et al.	pyruvate	HMDB0000243	ENSG00000134333	LDHA	FALSE
17454	MR-link-2	15414_316_LDHA_LDHA	15414_316_LDHA_LDHA	M00606	uridine	4	-0.200844	0.116604	0.0849876	DeCODE	P00338	Shin et al.	uridine	HMDB0000296	ENSG00000134333	LDHA	FALSE
17455	MR-link-2	15414_316_LDHA_LDHA	15414_316_LDHA_LDHA	M01105	linoleate (18:2n6)	4	0.23534	0.13729	0.0864946	DeCODE	P00338	Shin et al.	linoleate (18:2n6)	HMDB0006270,HMDB0000673	ENSG00000134333	LDHA	FALSE
17456	MR-link-2	15414_316_LDHA_LDHA	15414_316_LDHA_LDHA	M01110	arachidonate (20:4n6)	4	0.096608	0.118035	0.413088	DeCODE	P00338	Shin et al.	arachidonate (20:4n6)	HMDB0001043	ENSG00000134333	LDHA	FALSE
17457	MR-link-2	15414_316_LDHA_LDHA	15414_316_LDHA_LDHA	M01123	inosine	4	0.182864	0.203624	0.369159	DeCODE	P00338	Shin et al.	inosine	HMDB0000195	ENSG00000134333	LDHA	FALSE
17458	MR-link-2	15414_316_LDHA_LDHA	15414_316_LDHA_LDHA	M01284	threonine	4	-0.0449479	0.138389	0.745337	DeCODE	P00338	Shin et al.	threonine	HMDB0000167	ENSG00000134333	LDHA	FALSE
17459	MR-link-2	15414_316_LDHA_LDHA	15414_316_LDHA_LDHA	M01299	tyrosine	4	0.00389183	0.126489	0.975454	DeCODE	P00338	Shin et al.	tyrosine	HMDB0000158	ENSG00000134333	LDHA	FALSE
17460	MR-link-2	15414_316_LDHA_LDHA	15414_316_LDHA_LDHA	M01302	methionine	4	-0.0300778	0.119787	0.801742	DeCODE	P00338	Shin et al.	methionine	HMDB0000696	ENSG00000134333	LDHA	FALSE
17461	MR-link-2	15414_316_LDHA_LDHA	15414_316_LDHA_LDHA	M01336	palmitate (16:0)	4	0.298253	0.141095	0.0345284	DeCODE	P00338	Shin et al.	palmitate (16:0)	HMDB0000220	ENSG00000134333	LDHA	FALSE
17462	MR-link-2	15414_316_LDHA_LDHA	15414_316_LDHA_LDHA	M01358	stearate (18:0)	4	0.333558	0.139036	0.0164367	DeCODE	P00338	Shin et al.	stearate (18:0)	HMDB0000827	ENSG00000134333	LDHA	FALSE
17463	MR-link-2	15414_316_LDHA_LDHA	15414_316_LDHA_LDHA	M01493	ornithine	4	-0.0495868	0.125939	0.693775	DeCODE	P00338	Shin et al.	ornithine	HMDB0000214	ENSG00000134333	LDHA	FALSE
17464	MR-link-2	15414_316_LDHA_LDHA	15414_316_LDHA_LDHA	M01508	pantothenate	4	-0.151446	0.13639	0.266832	DeCODE	P00338	Shin et al.	pantothenate	HMDB0000210	ENSG00000134333	LDHA	FALSE
17465	MR-link-2	15414_316_LDHA_LDHA	15414_316_LDHA_LDHA	M01564	citrate	4	-0.0152699	0.12304	0.901232	DeCODE	P00338	Shin et al.	citrate	HMDB0000094	ENSG00000134333	LDHA	FALSE
17466	MR-link-2	15414_316_LDHA_LDHA	15414_316_LDHA_LDHA	M01638	arginine	4	-0.0832824	0.116434	0.474438	DeCODE	P00338	Shin et al.	arginine	HMDB0000517	ENSG00000134333	LDHA	FALSE
17467	MR-link-2	15414_316_LDHA_LDHA	15414_316_LDHA_LDHA	M01640	ascorbate (vitamin c)	4	0.131819	0.22466	0.557372	DeCODE	P00338	Shin et al.	ascorbate (vitamin c)	HMDB0000044	ENSG00000134333	LDHA	FALSE
17468	MR-link-2	15414_316_LDHA_LDHA	15414_316_LDHA_LDHA	M01649	valine	4	-0.0249069	0.114336	0.827555	DeCODE	P00338	Shin et al.	valine	HMDB0000883	ENSG00000134333	LDHA	FALSE
17469	MR-link-2	15414_316_LDHA_LDHA	15414_316_LDHA_LDHA	M01670	urea	4	-0.00849192	0.136045	0.950228	DeCODE	P00338	Shin et al.	urea	HMDB0000294	ENSG00000134333	LDHA	FALSE
17470	MR-link-2	15414_316_LDHA_LDHA	15414_316_LDHA_LDHA	M01712	cortisol	4	0.0142813	0.114957	0.901132	DeCODE	P00338	Shin et al.	cortisol	HMDB0000063	ENSG00000134333	LDHA	FALSE
17471	MR-link-2	15414_316_LDHA_LDHA	15414_316_LDHA_LDHA	M01827	riboflavin (vitamin b2)	4	-0.137602	0.269254	0.609316	DeCODE	P00338	Shin et al.	riboflavin (vitamin b2)	HMDB0000244	ENSG00000134333	LDHA	FALSE
17472	MR-link-2	15414_316_LDHA_LDHA	15414_316_LDHA_LDHA	M02132	citrulline	4	-0.174121	0.117886	0.139667	DeCODE	P00338	Shin et al.	citrulline	HMDB0000904	ENSG00000134333	LDHA	FALSE
17473	MR-link-2	15414_316_LDHA_LDHA	15414_316_LDHA_LDHA	M02137	biliverdin	4	0.0273669	0.151142	0.856315	DeCODE	P00338	Shin et al.	biliverdin	HMDB0001008	ENSG00000134333	LDHA	FALSE
17474	MR-link-2	15414_316_LDHA_LDHA	15414_316_LDHA_LDHA	M02342	serotonin (5ht)	4	-0.015265	0.128916	0.905742	DeCODE	P00338	Shin et al.	serotonin (5ht)	HMDB0000259	ENSG00000134333	LDHA	FALSE
17475	MR-link-2	15414_316_LDHA_LDHA	15414_316_LDHA_LDHA	M03147	xanthine	4	0.20136	0.123748	0.103699	DeCODE	P00338	Shin et al.	xanthine	HMDB0000292	ENSG00000134333	LDHA	FALSE
17476	MR-link-2	15414_316_LDHA_LDHA	15414_316_LDHA_LDHA	M11438	phosphate	4	0.00760857	0.111871	0.945776	DeCODE	P00338	Shin et al.	phosphate	HMDB0001429	ENSG00000134333	LDHA	FALSE
17477	MR-link-2	15414_316_LDHA_LDHA	15414_316_LDHA_LDHA	M15122	glycerol	4	0.216271	0.119509	0.0703471	DeCODE	P00338	Shin et al.	glycerol	HMDB0000131	ENSG00000134333	LDHA	FALSE
17478	MR-link-2	15414_316_LDHA_LDHA	15414_316_LDHA_LDHA	M15488	acetylphosphate	4	0.0373893	0.124287	0.763544	DeCODE	P00338	Shin et al.	acetylphosphate	HMDB0001494	ENSG00000134333	LDHA	FALSE
17479	MR-link-2	15414_316_LDHA_LDHA	15414_316_LDHA_LDHA	M15506	choline	4	0.1187	0.119651	0.321172	DeCODE	P00338	Shin et al.	choline	HMDB0000097	ENSG00000134333	LDHA	FALSE
17480	MR-link-2	15414_316_LDHA_LDHA	15414_316_LDHA_LDHA	M15630	n-acetylornithine	4	-0.12206	0.124982	0.328759	DeCODE	P00338	Shin et al.	n-acetylornithine	HMDB0003357	ENSG00000134333	LDHA	FALSE
17481	MR-link-2	15414_316_LDHA_LDHA	15414_316_LDHA_LDHA	M15677	3-methylhistidine	4	0.0565161	0.137468	0.680982	DeCODE	P00338	Shin et al.	3-methylhistidine	HMDB0000479	ENSG00000134333	LDHA	FALSE
17482	MR-link-2	15414_316_LDHA_LDHA	15414_316_LDHA_LDHA	M15990	glycerophosphorylcholine (gpc)	4	-0.200516	0.137643	0.145177	DeCODE	P00338	Shin et al.	glycerophosphorylcholine (gpc)	HMDB0000086	ENSG00000134333	LDHA	FALSE
17483	MR-link-2	15414_316_LDHA_LDHA	15414_316_LDHA_LDHA	M15996	aspartate	4	-0.0432048	0.11915	0.716897	DeCODE	P00338	Shin et al.	aspartate	HMDB0000191	ENSG00000134333	LDHA	FALSE
17484	MR-link-2	15414_316_LDHA_LDHA	15414_316_LDHA_LDHA	M18254	paraxanthine	4	0.0192585	0.12568	0.878213	DeCODE	P00338	Shin et al.	paraxanthine	HMDB0001860	ENSG00000134333	LDHA	FALSE
17485	MR-link-2	15414_316_LDHA_LDHA	15414_316_LDHA_LDHA	M18467	eicosapentaenoate (epa; 20:5n3)	4	-0.0413218	0.118725	0.727806	DeCODE	P00338	Shin et al.	eicosapentaenoate (epa; 20:5n3)	HMDB0001999	ENSG00000134333	LDHA	FALSE
17486	MR-link-2	15414_316_LDHA_LDHA	15414_316_LDHA_LDHA	M18474	estrone 3-sulfate	4	-0.377774	0.354491	0.286567	DeCODE	P00338	Shin et al.	estrone 3-sulfate	HMDB0001425	ENSG00000134333	LDHA	FALSE
17487	MR-link-2	15414_316_LDHA_LDHA	15414_316_LDHA_LDHA	M18494	taurochenodeoxycholate	4	0.222625	0.139676	0.110966	DeCODE	P00338	Shin et al.	taurochenodeoxycholate	HMDB0000951	ENSG00000134333	LDHA	FALSE
17488	MR-link-2	15414_316_LDHA_LDHA	15414_316_LDHA_LDHA	M19323	docosahexaenoate (dha; 22:6n3)	4	0.0111696	0.116076	0.923341	DeCODE	P00338	Shin et al.	docosahexaenoate (dha; 22:6n3)	HMDB0002183	ENSG00000134333	LDHA	FALSE
17489	MR-link-2	15414_316_LDHA_LDHA	15414_316_LDHA_LDHA	M19934	myo-inositol	4	0.0547891	0.122119	0.653681	DeCODE	P00338	Shin et al.	myo-inositol	HMDB0000211	ENSG00000134333	LDHA	FALSE
17490	MR-link-2	15414_316_LDHA_LDHA	15414_316_LDHA_LDHA	M20489	glucose	4	0.0573733	0.129514	0.657774	DeCODE	P00338	Shin et al.	glucose	HMDB0000122	ENSG00000134333	LDHA	FALSE
17491	MR-link-2	15414_316_LDHA_LDHA	15414_316_LDHA_LDHA	M21044	2-hydroxybutyrate (ahb)	4	0.116029	0.11814	0.326035	DeCODE	P00338	Shin et al.	2-hydroxybutyrate (ahb)	HMDB0000008	ENSG00000134333	LDHA	TRUE
17492	MR-link-2	15414_316_LDHA_LDHA	15414_316_LDHA_LDHA	M22189	palmitoylcarnitine (c16)	4	0.359831	0.136903	0.00857961	DeCODE	P00338	Shin et al.	palmitoylcarnitine (c16)	HMDB0000222	ENSG00000134333	LDHA	FALSE
17493	MR-link-2	15414_316_LDHA_LDHA	15414_316_LDHA_LDHA	M22842	cholate	4	-0.0505104	0.139055	0.716426	DeCODE	P00338	Shin et al.	cholate	HMDB0000619	ENSG00000134333	LDHA	FALSE
17494	MR-link-2	15414_316_LDHA_LDHA	15414_316_LDHA_LDHA	M27716	bilirubin (z,z)	4	0.100412	0.141371	0.477534	DeCODE	P00338	Shin et al.	bilirubin (z,z)	HMDB0000054	ENSG00000134333	LDHA	FALSE
17495	MR-link-2	15414_316_LDHA_LDHA	15414_316_LDHA_LDHA	M27718	creatine	4	0.0510023	0.113091	0.652001	DeCODE	P00338	Shin et al.	creatine	HMDB0000064	ENSG00000134333	LDHA	FALSE
17496	MR-link-2	15414_316_LDHA_LDHA	15414_316_LDHA_LDHA	M31453	cysteine	4	-0.0265609	0.121636	0.827145	DeCODE	P00338	Shin et al.	cysteine	HMDB0000574	ENSG00000134333	LDHA	FALSE
17497	MR-link-2	15414_316_LDHA_LDHA	15414_316_LDHA_LDHA	M31454	cystine	4	-0.253618	0.226585	0.26301	DeCODE	P00338	Shin et al.	cystine	HMDB0000192	ENSG00000134333	LDHA	FALSE
17498	MR-link-2	15414_316_LDHA_LDHA	15414_316_LDHA_LDHA	M32198	acetylcarnitine (c2)	4	0.148861	0.12191	0.22206	DeCODE	P00338	Shin et al.	acetylcarnitine (c2)	HMDB0000201	ENSG00000134333	LDHA	FALSE
17499	MR-link-2	15414_316_LDHA_LDHA	15414_316_LDHA_LDHA	M32315	serine	4	-0.0406871	0.12023	0.735053	DeCODE	P00338	Shin et al.	serine	HMDB0000187	ENSG00000134333	LDHA	FALSE
17500	MR-link-2	15414_316_LDHA_LDHA	15414_316_LDHA_LDHA	M32319	trans-4-hydroxyproline	4	-0.109449	0.123024	0.373649	DeCODE	P00338	Shin et al.	trans-4-hydroxyproline	HMDB0000725	ENSG00000134333	LDHA	FALSE
17501	MR-link-2	15414_316_LDHA_LDHA	15414_316_LDHA_LDHA	M32322	glutamate	4	0.0235412	0.116958	0.840481	DeCODE	P00338	Shin et al.	glutamate	HMDB0000148	ENSG00000134333	LDHA	FALSE
17502	MR-link-2	15414_316_LDHA_LDHA	15414_316_LDHA_LDHA	M32338	glycine	4	-0.12109	0.118755	0.307887	DeCODE	P00338	Shin et al.	glycine	HMDB0000123	ENSG00000134333	LDHA	FALSE
17503	MR-link-2	15414_316_LDHA_LDHA	15414_316_LDHA_LDHA	M32339	alanine	4	0.0165282	0.122779	0.892914	DeCODE	P00338	Shin et al.	alanine	HMDB0000161	ENSG00000134333	LDHA	FALSE
17504	MR-link-2	15414_316_LDHA_LDHA	15414_316_LDHA_LDHA	M32425	dehydroepiandrosterone sulfate (dhea-s)	4	-0.0430988	0.117626	0.714062	DeCODE	P00338	Shin et al.	dehydroepiandrosterone sulfate (dhea-s)	HMDB0001032	ENSG00000134333	LDHA	FALSE
17505	MR-link-2	15414_316_LDHA_LDHA	15414_316_LDHA_LDHA	M32458	oleamide	4	0.0905976	0.145415	0.533266	DeCODE	P00338	Shin et al.	oleamide	HMDB0002117	ENSG00000134333	LDHA	FALSE
17506	MR-link-2	15414_316_LDHA_LDHA	15414_316_LDHA_LDHA	M32593	heme	4	0.022418	0.139371	0.872211	DeCODE	P00338	Shin et al.	heme	HMDB0003178	ENSG00000134333	LDHA	FALSE
17507	MR-link-2	15414_316_LDHA_LDHA	15414_316_LDHA_LDHA	M33453	alpha-ketoglutarate	4	0.320372	0.14241	0.0244711	DeCODE	P00338	Shin et al.	alpha-ketoglutarate	HMDB0000208	ENSG00000134333	LDHA	FALSE
17508	MR-link-2	15414_316_LDHA_LDHA	15414_316_LDHA_LDHA	M34106	bilirubin (e,z or z,e)*	4	0.0118413	0.163257	0.942179	DeCODE	P00338	Shin et al.	bilirubin (e,z or z,e)*	HMDB0000488	ENSG00000134333	LDHA	FALSE
17509	MR-link-2	15414_316_LDHA_LDHA	15414_316_LDHA_LDHA	M34283	asparagine	4	-0.239854	0.134704	0.0749781	DeCODE	P00338	Shin et al.	asparagine	HMDB0000168	ENSG00000134333	LDHA	FALSE
17510	MR-link-2	15414_316_LDHA_LDHA	15414_316_LDHA_LDHA	bioa_001	alanine	4	0.0252102	0.0396304	0.524689	DeCODE	P00338	Lotta et al.	alanine	HMDB0000161	ENSG00000134333	LDHA	FALSE
17511	MR-link-2	15414_316_LDHA_LDHA	15414_316_LDHA_LDHA	bioa_002	arginine	4	-0.0316075	0.0665983	0.635073	DeCODE	P00338	Lotta et al.	arginine	HMDB0000517	ENSG00000134333	LDHA	FALSE
17512	MR-link-2	15414_316_LDHA_LDHA	15414_316_LDHA_LDHA	bioa_003	asparagine	4	-0.0463899	0.0722324	0.520724	DeCODE	P00338	Lotta et al.	asparagine	HMDB0000168	ENSG00000134333	LDHA	FALSE
17513	MR-link-2	15414_316_LDHA_LDHA	15414_316_LDHA_LDHA	bioa_004	aspartate	4	-0.0152813	0.0602242	0.799696	DeCODE	P00338	Lotta et al.	aspartate	HMDB0000191	ENSG00000134333	LDHA	FALSE
17514	MR-link-2	15414_316_LDHA_LDHA	15414_316_LDHA_LDHA	bioa_005	citrulline	4	-0.0647087	0.0594124	0.27609	DeCODE	P00338	Lotta et al.	citrulline	HMDB0000904	ENSG00000134333	LDHA	FALSE
17515	MR-link-2	15414_316_LDHA_LDHA	15414_316_LDHA_LDHA	bioa_006	glutamine	4	0.0524547	0.0395113	0.184315	DeCODE	P00338	Lotta et al.	glutamine	HMDB0000641	ENSG00000134333	LDHA	FALSE
17516	MR-link-2	15414_316_LDHA_LDHA	15414_316_LDHA_LDHA	bioa_007	glutamate	4	-0.0647954	0.058419	0.267366	DeCODE	P00338	Lotta et al.	glutamate	HMDB0000148	ENSG00000134333	LDHA	FALSE
17517	MR-link-2	15414_316_LDHA_LDHA	15414_316_LDHA_LDHA	bioa_008	glycine	4	0.0581097	0.042819	0.174749	DeCODE	P00338	Lotta et al.	glycine	HMDB0000123	ENSG00000134333	LDHA	FALSE
17518	MR-link-2	15414_316_LDHA_LDHA	15414_316_LDHA_LDHA	bioa_009	histidine	4	-0.0499649	0.0397266	0.208494	DeCODE	P00338	Lotta et al.	histidine	HMDB0000177	ENSG00000134333	LDHA	FALSE
17519	MR-link-2	15414_316_LDHA_LDHA	15414_316_LDHA_LDHA	bioa_013	methionine	4	-0.00831068	0.0644943	0.897469	DeCODE	P00338	Lotta et al.	methionine	HMDB0000696	ENSG00000134333	LDHA	FALSE
17520	MR-link-2	15414_316_LDHA_LDHA	15414_316_LDHA_LDHA	bioa_014	ornithine	4	-0.0407402	0.0642322	0.525909	DeCODE	P00338	Lotta et al.	ornithine	HMDB0000214	ENSG00000134333	LDHA	FALSE
17521	MR-link-2	15414_316_LDHA_LDHA	15414_316_LDHA_LDHA	bioa_015	phenylethylamine	6	0.0428852	0.0843794	0.611284	DeCODE	P00338	Lotta et al.	phenylethylamine	HMDB0012275	ENSG00000134333	LDHA	FALSE
17522	MR-link-2	15414_316_LDHA_LDHA	15414_316_LDHA_LDHA	bioa_016	phenylalanine	4	-0.00807817	0.0387105	0.834697	DeCODE	P00338	Lotta et al.	phenylalanine	HMDB0000159	ENSG00000134333	LDHA	FALSE
17523	MR-link-2	15414_316_LDHA_LDHA	15414_316_LDHA_LDHA	bioa_018	serine	4	0.00979217	0.0655616	0.881271	DeCODE	P00338	Lotta et al.	serine	HMDB0000187	ENSG00000134333	LDHA	FALSE
17524	MR-link-2	15414_316_LDHA_LDHA	15414_316_LDHA_LDHA	bioa_019	threonine	4	-0.0273581	0.0722986	0.705131	DeCODE	P00338	Lotta et al.	threonine	HMDB0000167	ENSG00000134333	LDHA	FALSE
17525	MR-link-2	15414_316_LDHA_LDHA	15414_316_LDHA_LDHA	bioa_020	tryptophan	4	-0.0233457	0.0644473	0.717169	DeCODE	P00338	Lotta et al.	tryptophan	HMDB0000929	ENSG00000134333	LDHA	FALSE
17526	MR-link-2	15414_316_LDHA_LDHA	15414_316_LDHA_LDHA	bioa_021	tyrosine	4	-0.0402482	0.0406254	0.321825	DeCODE	P00338	Lotta et al.	tyrosine	HMDB0000158	ENSG00000134333	LDHA	FALSE
17527	MR-link-2	15414_316_LDHA_LDHA	15414_316_LDHA_LDHA	bioa_022	valine	4	0.00444184	0.0407211	0.913139	DeCODE	P00338	Lotta et al.	valine	HMDB0000883	ENSG00000134333	LDHA	FALSE
17528	MR-link-2	15414_316_LDHA_LDHA	15414_316_LDHA_LDHA	bioa_023	n-acetylornithine	4	0.0224396	0.0654432	0.731683	DeCODE	P00338	Lotta et al.	n-acetylornithine	HMDB0003357	ENSG00000134333	LDHA	FALSE
17529	MR-link-2	15414_316_LDHA_LDHA	15414_316_LDHA_LDHA	bioa_030	trans-hydroxyproline	4	-0.0801623	0.0622922	0.198138	DeCODE	P00338	Lotta et al.	trans-hydroxyproline	HMDB0000725	ENSG00000134333	LDHA	FALSE
17530	MR-link-2	15414_316_LDHA_LDHA	15414_316_LDHA_LDHA	bioa_031	sarcosine	6	0.0477857	0.0519012	0.357205	DeCODE	P00338	Lotta et al.	sarcosine	HMDB0000271	ENSG00000134333	LDHA	FALSE
17531	MR-link-2	15414_316_LDHA_LDHA	15414_316_LDHA_LDHA	bioa_032	serotonin	4	-0.0280256	0.0733012	0.702213	DeCODE	P00338	Lotta et al.	serotonin	HMDB0000259	ENSG00000134333	LDHA	FALSE
17532	MR-link-2	15414_316_LDHA_LDHA	15414_316_LDHA_LDHA	bioa_033	spermidine	6	0.112537	0.0620496	0.0697307	DeCODE	P00338	Lotta et al.	spermidine	HMDB0001257	ENSG00000134333	LDHA	FALSE
17533	MR-link-2	15414_316_LDHA_LDHA	15414_316_LDHA_LDHA	bior_002	acetylcarnitine (c2)	4	0.0685449	0.0621877	0.270363	DeCODE	P00338	Lotta et al.	acetylcarnitine (c2)	HMDB0000201	ENSG00000134333	LDHA	FALSE
17534	MR-link-2	15414_316_LDHA_LDHA	15414_316_LDHA_LDHA	bior_031	hexadecanoylcarnitine	4	0.0576973	0.0706379	0.41404	DeCODE	P00338	Lotta et al.	hexadecanoylcarnitine	HMDB0000222	ENSG00000134333	LDHA	FALSE
17535	MR-link-2	15414_316_LDHA_LDHA	15414_316_LDHA_LDHA	met-d-Acetate	acetate	6	0.0117197	0.0231581	0.612804	DeCODE	P00338	Borges et al.	acetate	HMDB0000042	ENSG00000134333	LDHA	FALSE
17536	MR-link-2	15414_316_LDHA_LDHA	15414_316_LDHA_LDHA	met-d-Acetoacetate	acetoacetate	6	0.0191446	0.0236855	0.418929	DeCODE	P00338	Borges et al.	acetoacetate	HMDB0000060	ENSG00000134333	LDHA	FALSE
17537	MR-link-2	15414_316_LDHA_LDHA	15414_316_LDHA_LDHA	met-d-Ala	alanine	6	-0.0252257	0.0245578	0.304327	DeCODE	P00338	Borges et al.	alanine	HMDB0000161	ENSG00000134333	LDHA	FALSE
17538	MR-link-2	15414_316_LDHA_LDHA	15414_316_LDHA_LDHA	met-d-Citrate	citrate	6	0.0114372	0.0255256	0.654105	DeCODE	P00338	Borges et al.	citrate	HMDB0000094	ENSG00000134333	LDHA	FALSE
17539	MR-link-2	15414_316_LDHA_LDHA	15414_316_LDHA_LDHA	met-d-Gln	glutamine	6	-0.0212692	0.0271585	0.433539	DeCODE	P00338	Borges et al.	glutamine	HMDB0000641	ENSG00000134333	LDHA	FALSE
17540	MR-link-2	15414_316_LDHA_LDHA	15414_316_LDHA_LDHA	met-d-Glucose	glucose	6	0.0248956	0.0241684	0.302967	DeCODE	P00338	Borges et al.	glucose	HMDB0000122	ENSG00000134333	LDHA	FALSE
17541	MR-link-2	15414_316_LDHA_LDHA	15414_316_LDHA_LDHA	met-d-Gly	glycine	6	0.0149973	0.0243874	0.538581	DeCODE	P00338	Borges et al.	glycine	HMDB0000123	ENSG00000134333	LDHA	FALSE
17542	MR-link-2	15414_316_LDHA_LDHA	15414_316_LDHA_LDHA	met-d-His	histidine	6	-0.00906686	0.0258577	0.725855	DeCODE	P00338	Borges et al.	histidine	HMDB0000177	ENSG00000134333	LDHA	FALSE
17543	MR-link-2	15414_316_LDHA_LDHA	15414_316_LDHA_LDHA	met-d-LA	linoleate (18:2n6)	6	-0.0401844	0.0235347	0.087738	DeCODE	P00338	Borges et al.	linoleate (18:2n6)	HMDB0006270,HMDB0000673	ENSG00000134333	LDHA	FALSE
17544	MR-link-2	15414_316_LDHA_LDHA	15414_316_LDHA_LDHA	met-d-Phe	phenylalanine	6	0.0183555	0.0244003	0.451893	DeCODE	P00338	Borges et al.	phenylalanine	HMDB0000159	ENSG00000134333	LDHA	FALSE
17545	MR-link-2	15414_316_LDHA_LDHA	15414_316_LDHA_LDHA	met-d-Pyruvate	pyruvate	6	-0.0045178	0.0251562	0.857475	DeCODE	P00338	Borges et al.	pyruvate	HMDB0000243	ENSG00000134333	LDHA	FALSE
17546	MR-link-2	15414_316_LDHA_LDHA	15414_316_LDHA_LDHA	met-d-Tyr	tyrosine	6	-0.00601056	0.027547	0.827279	DeCODE	P00338	Borges et al.	tyrosine	HMDB0000158	ENSG00000134333	LDHA	FALSE
17547	MR-link-2	15414_316_LDHA_LDHA	15414_316_LDHA_LDHA	met-d-Val	valine	6	-0.0302962	0.0245959	0.218039	DeCODE	P00338	Borges et al.	valine	HMDB0000883	ENSG00000134333	LDHA	FALSE
17548	MR-link-2	15426_5_NEU1_NEUR1	15426_5_NEU1_NEUR1	GCST90199627	n-alpha-acetylornithine	7	0.000476746	0.0467186	0.991858	DeCODE	Q99519	Chen et al.	n-alpha-acetylornithine	HMDB0003357	ENSG00000204386	NEU1	FALSE
17549	MR-link-2	15426_5_NEU1_NEUR1	15426_5_NEU1_NEUR1	GCST90199628	3-methylhistidine	7	-0.0168307	0.0378262	0.656357	DeCODE	Q99519	Chen et al.	3-methylhistidine	HMDB0000479	ENSG00000204386	NEU1	FALSE
17550	MR-link-2	15426_5_NEU1_NEUR1	15426_5_NEU1_NEUR1	GCST90199629	glycerophosphorylcholine (gpc)	7	0.00407997	0.0377477	0.913928	DeCODE	Q99519	Chen et al.	glycerophosphorylcholine (gpc)	HMDB0000086	ENSG00000204386	NEU1	FALSE
17551	MR-link-2	15426_5_NEU1_NEUR1	15426_5_NEU1_NEUR1	GCST90199637	n-acetylglutamate	7	0.0106517	0.0393403	0.786578	DeCODE	Q99519	Chen et al.	n-acetylglutamate	HMDB0001138	ENSG00000204386	NEU1	FALSE
17552	MR-link-2	15426_5_NEU1_NEUR1	15426_5_NEU1_NEUR1	GCST90199651	docosahexaenoate (dha; 22:6n3)	7	-0.0280675	0.0378155	0.457953	DeCODE	Q99519	Chen et al.	docosahexaenoate (dha; 22:6n3)	HMDB0002183	ENSG00000204386	NEU1	FALSE
17553	MR-link-2	15426_5_NEU1_NEUR1	15426_5_NEU1_NEUR1	GCST90199652	1-stearoyl-2-oleoyl-gps (18:0/18:1)	7	0.0276235	0.0380012	0.467282	DeCODE	Q99519	Chen et al.	1-stearoyl-2-oleoyl-gps (18:0/18:1)	HMDB0010163	ENSG00000204386	NEU1	FALSE
17554	MR-link-2	15426_5_NEU1_NEUR1	15426_5_NEU1_NEUR1	GCST90199654	paraxanthine	7	-0.0140659	0.0405749	0.728842	DeCODE	Q99519	Chen et al.	paraxanthine	HMDB0001860	ENSG00000204386	NEU1	FALSE
17555	MR-link-2	15426_5_NEU1_NEUR1	15426_5_NEU1_NEUR1	GCST90199665	n-acetylaspartate (naa)	7	-0.0211688	0.0383044	0.580505	DeCODE	Q99519	Chen et al.	n-acetylaspartate (naa)	HMDB0000812	ENSG00000204386	NEU1	FALSE
17556	MR-link-2	15426_5_NEU1_NEUR1	15426_5_NEU1_NEUR1	GCST90199666	palmitoylcarnitine (c16)	7	-0.037015	0.0380969	0.33125	DeCODE	Q99519	Chen et al.	palmitoylcarnitine (c16)	HMDB0000222	ENSG00000204386	NEU1	FALSE
17557	MR-link-2	15426_5_NEU1_NEUR1	15426_5_NEU1_NEUR1	GCST90199669	acetylcarnitine (c2)	7	-0.00322355	0.0375553	0.931598	DeCODE	Q99519	Chen et al.	acetylcarnitine (c2)	HMDB0000201	ENSG00000204386	NEU1	FALSE
17558	MR-link-2	15426_5_NEU1_NEUR1	15426_5_NEU1_NEUR1	GCST90199673	dehydroepiandrosterone sulfate (dhea-s)	7	0.0667553	0.0377959	0.077361	DeCODE	Q99519	Chen et al.	dehydroepiandrosterone sulfate (dhea-s)	HMDB0001032	ENSG00000204386	NEU1	FALSE
17559	MR-link-2	15426_5_NEU1_NEUR1	15426_5_NEU1_NEUR1	GCST90199691	1-methylhistidine	7	-0.0297705	0.0379216	0.432423	DeCODE	Q99519	Chen et al.	1-methylhistidine	HMDB0000001	ENSG00000204386	NEU1	FALSE
17560	MR-link-2	15426_5_NEU1_NEUR1	15426_5_NEU1_NEUR1	GCST90199845	sphinganine-1-phosphate	7	-0.00860677	0.0406832	0.832454	DeCODE	Q99519	Chen et al.	sphinganine-1-phosphate	HMDB0001383	ENSG00000204386	NEU1	FALSE
17561	MR-link-2	15426_5_NEU1_NEUR1	15426_5_NEU1_NEUR1	GCST90199896	sulfate*	7	-0.0455351	0.0377012	0.227128	DeCODE	Q99519	Chen et al.	sulfate*	HMDB01448	ENSG00000204386	NEU1	FALSE
17562	MR-link-2	15426_5_NEU1_NEUR1	15426_5_NEU1_NEUR1	GCST90199972	sphingomyelin (d18:1/24:1, d18:2/24:0)*	7	0.0395289	0.0386402	0.306308	DeCODE	Q99519	Chen et al.	sphingomyelin (d18:1/24:1, d18:2/24:0)*	HMDB0012107	ENSG00000204386	NEU1	FALSE
17563	MR-link-2	15426_5_NEU1_NEUR1	15426_5_NEU1_NEUR1	GCST90200001	sphingomyelin (d18:1/20:0, d16:1/22:0)*	7	-0.0192128	0.0380521	0.613624	DeCODE	Q99519	Chen et al.	sphingomyelin (d18:1/20:0, d16:1/22:0)*	HMDB0012102	ENSG00000204386	NEU1	FALSE
17564	MR-link-2	15426_5_NEU1_NEUR1	15426_5_NEU1_NEUR1	GCST90200049	myristoyl dihydrosphingomyelin (d18:0/14:0)*	7	-0.0296758	0.0383258	0.438752	DeCODE	Q99519	Chen et al.	myristoyl dihydrosphingomyelin (d18:0/14:0)*	HMDB0012085	ENSG00000204386	NEU1	FALSE
17565	MR-link-2	15426_5_NEU1_NEUR1	15426_5_NEU1_NEUR1	GCST90200056	sphingomyelin (d18:0/18:0, d19:0/17:0)*	7	0.0168667	0.0376545	0.654202	DeCODE	Q99519	Chen et al.	sphingomyelin (d18:0/18:0, d19:0/17:0)*	HMDB0012087	ENSG00000204386	NEU1	FALSE
17566	MR-link-2	15426_5_NEU1_NEUR1	15426_5_NEU1_NEUR1	GCST90200279	pantothenate	7	-0.0512662	0.0379625	0.176874	DeCODE	Q99519	Chen et al.	pantothenate	HMDB0000210	ENSG00000204386	NEU1	FALSE
17567	MR-link-2	15426_5_NEU1_NEUR1	15426_5_NEU1_NEUR1	GCST90200281	phosphoethanolamine	7	-0.0122538	0.0379787	0.746961	DeCODE	Q99519	Chen et al.	phosphoethanolamine	HMDB0000224	ENSG00000204386	NEU1	FALSE
17568	MR-link-2	15426_5_NEU1_NEUR1	15426_5_NEU1_NEUR1	GCST90200283	3-ureidopropionate	7	0.0154194	0.0398603	0.698877	DeCODE	Q99519	Chen et al.	3-ureidopropionate	HMDB0000026	ENSG00000204386	NEU1	FALSE
17569	MR-link-2	15426_5_NEU1_NEUR1	15426_5_NEU1_NEUR1	GCST90200291	sarcosine	7	-0.111771	0.0375468	0.00291226	DeCODE	Q99519	Chen et al.	sarcosine	HMDB0000271	ENSG00000204386	NEU1	FALSE
17570	MR-link-2	15426_5_NEU1_NEUR1	15426_5_NEU1_NEUR1	GCST90200292	trans-4-hydroxyproline	7	0.0171069	0.0388718	0.659875	DeCODE	Q99519	Chen et al.	trans-4-hydroxyproline	HMDB0000725	ENSG00000204386	NEU1	FALSE
17571	MR-link-2	15426_5_NEU1_NEUR1	15426_5_NEU1_NEUR1	GCST90200293	thyroxine	7	-0.0212688	0.0375752	0.571372	DeCODE	Q99519	Chen et al.	thyroxine	HMDB0000248	ENSG00000204386	NEU1	FALSE
17572	MR-link-2	15426_5_NEU1_NEUR1	15426_5_NEU1_NEUR1	GCST90200296	methyl indole-3-acetate	7	-0.0320675	0.0417152	0.442057	DeCODE	Q99519	Chen et al.	methyl indole-3-acetate	HMDB0029738	ENSG00000204386	NEU1	FALSE
17573	MR-link-2	15426_5_NEU1_NEUR1	15426_5_NEU1_NEUR1	GCST90200304	citrate	7	-0.0317391	0.0377997	0.401095	DeCODE	Q99519	Chen et al.	citrate	HMDB0000094	ENSG00000204386	NEU1	FALSE
17574	MR-link-2	15426_5_NEU1_NEUR1	15426_5_NEU1_NEUR1	GCST90200306	butyrate/isobutyrate (4:0)	7	0.0369777	0.0389707	0.342693	DeCODE	Q99519	Chen et al.	butyrate/isobutyrate (4:0)	HMDB0000039	ENSG00000204386	NEU1	FALSE
17575	MR-link-2	15426_5_NEU1_NEUR1	15426_5_NEU1_NEUR1	GCST90200314	n-acetylneuraminate	7	0.00606416	0.0395938	0.878273	DeCODE	Q99519	Chen et al.	n-acetylneuraminate	HMDB0000230	ENSG00000204386	NEU1	TRUE
17576	MR-link-2	15426_5_NEU1_NEUR1	15426_5_NEU1_NEUR1	GCST90200318	acetoacetate	7	-0.0127419	0.0413788	0.758134	DeCODE	Q99519	Chen et al.	acetoacetate	HMDB0000060	ENSG00000204386	NEU1	FALSE
17577	MR-link-2	15426_5_NEU1_NEUR1	15426_5_NEU1_NEUR1	GCST90200319	cys-gly, oxidized	7	0.0500855	0.0379172	0.186528	DeCODE	Q99519	Chen et al.	cys-gly, oxidized	HMDB0000078	ENSG00000204386	NEU1	FALSE
17578	MR-link-2	15426_5_NEU1_NEUR1	15426_5_NEU1_NEUR1	GCST90200321	cholate	7	-0.0264166	0.0385287	0.492944	DeCODE	Q99519	Chen et al.	cholate	HMDB0000619	ENSG00000204386	NEU1	FALSE
17579	MR-link-2	15426_5_NEU1_NEUR1	15426_5_NEU1_NEUR1	GCST90200323	creatine	7	5.30002e-14	1.49012e-08	0.999997	DeCODE	Q99519	Chen et al.	creatine	HMDB0000064	ENSG00000204386	NEU1	FALSE
17580	MR-link-2	15426_5_NEU1_NEUR1	15426_5_NEU1_NEUR1	GCST90200325	glycerol	7	0.0430172	0.0378257	0.255435	DeCODE	Q99519	Chen et al.	glycerol	HMDB0000131	ENSG00000204386	NEU1	FALSE
17581	MR-link-2	15426_5_NEU1_NEUR1	15426_5_NEU1_NEUR1	GCST90200327	choline	7	0.051553	0.0380379	0.17532	DeCODE	Q99519	Chen et al.	choline	HMDB0000097	ENSG00000204386	NEU1	FALSE
17582	MR-link-2	15426_5_NEU1_NEUR1	15426_5_NEU1_NEUR1	GCST90200335	stearoyl sphingomyelin (d18:1/18:0)	7	0.0368939	0.0383579	0.336133	DeCODE	Q99519	Chen et al.	stearoyl sphingomyelin (d18:1/18:0)	HMDB0001348	ENSG00000204386	NEU1	FALSE
17583	MR-link-2	15426_5_NEU1_NEUR1	15426_5_NEU1_NEUR1	GCST90200336	n-palmitoyl-sphingosine (d18:1/16:0)	7	-0.0384271	0.0377205	0.30833	DeCODE	Q99519	Chen et al.	n-palmitoyl-sphingosine (d18:1/16:0)	HMDB0004949	ENSG00000204386	NEU1	FALSE
17584	MR-link-2	15426_5_NEU1_NEUR1	15426_5_NEU1_NEUR1	GCST90200337	taurochenodeoxycholate	7	-0.095833	0.0387508	0.0133961	DeCODE	Q99519	Chen et al.	taurochenodeoxycholate	HMDB0000951	ENSG00000204386	NEU1	FALSE
17585	MR-link-2	15426_5_NEU1_NEUR1	15426_5_NEU1_NEUR1	GCST90200341	n-stearoyl-sphingosine (d18:1/18:0)*	7	0.0264414	0.0376633	0.48265	DeCODE	Q99519	Chen et al.	n-stearoyl-sphingosine (d18:1/18:0)*	HMDB0004950	ENSG00000204386	NEU1	FALSE
17586	MR-link-2	15426_5_NEU1_NEUR1	15426_5_NEU1_NEUR1	GCST90200345	s-adenosylhomocysteine (sah)	7	0.00579622	0.0441481	0.895546	DeCODE	Q99519	Chen et al.	s-adenosylhomocysteine (sah)	HMDB00939	ENSG00000204386	NEU1	FALSE
17587	MR-link-2	15426_5_NEU1_NEUR1	15426_5_NEU1_NEUR1	GCST90200348	quinolinate	7	-0.0205489	0.0381024	0.589674	DeCODE	Q99519	Chen et al.	quinolinate	HMDB0000232	ENSG00000204386	NEU1	FALSE
17588	MR-link-2	15426_5_NEU1_NEUR1	15426_5_NEU1_NEUR1	GCST90200349	eicosapentaenoate (epa; 20:5n3)	7	-0.00389862	0.0383306	0.918986	DeCODE	Q99519	Chen et al.	eicosapentaenoate (epa; 20:5n3)	HMDB0001999	ENSG00000204386	NEU1	FALSE
17589	MR-link-2	15426_5_NEU1_NEUR1	15426_5_NEU1_NEUR1	GCST90200351	n-acetylputrescine	7	-0.059923	0.0388522	0.122992	DeCODE	Q99519	Chen et al.	n-acetylputrescine	HMDB0002064	ENSG00000204386	NEU1	FALSE
17590	MR-link-2	15426_5_NEU1_NEUR1	15426_5_NEU1_NEUR1	GCST90200354	linoleate (18:2n6)	7	0.00375357	0.0376915	0.920673	DeCODE	Q99519	Chen et al.	linoleate (18:2n6)	HMDB0006270,HMDB0000673	ENSG00000204386	NEU1	FALSE
17591	MR-link-2	15426_5_NEU1_NEUR1	15426_5_NEU1_NEUR1	GCST90200355	adenosine 5'-diphosphate (adp)	7	0.0704095	0.0511387	0.168563	DeCODE	Q99519	Chen et al.	adenosine 5'-diphosphate (adp)	HMDB0001341	ENSG00000204386	NEU1	FALSE
17592	MR-link-2	15426_5_NEU1_NEUR1	15426_5_NEU1_NEUR1	GCST90200356	adenosine 5'-monophosphate (amp)	7	0.0351182	0.0382935	0.3591	DeCODE	Q99519	Chen et al.	adenosine 5'-monophosphate (amp)	HMDB0000045	ENSG00000204386	NEU1	FALSE
17593	MR-link-2	15426_5_NEU1_NEUR1	15426_5_NEU1_NEUR1	GCST90200358	arachidonate (20:4n6)	7	0.000249668	0.0380391	0.994763	DeCODE	Q99519	Chen et al.	arachidonate (20:4n6)	HMDB0001043	ENSG00000204386	NEU1	FALSE
17594	MR-link-2	15426_5_NEU1_NEUR1	15426_5_NEU1_NEUR1	GCST90200359	5-methylthioadenosine (mta)	7	-0.0759559	0.0378803	0.0449465	DeCODE	Q99519	Chen et al.	5-methylthioadenosine (mta)	HMDB0001173	ENSG00000204386	NEU1	FALSE
17595	MR-link-2	15426_5_NEU1_NEUR1	15426_5_NEU1_NEUR1	GCST90200361	beta-alanine	7	0.015646	0.0402902	0.697771	DeCODE	Q99519	Chen et al.	beta-alanine	HMDB0000056	ENSG00000204386	NEU1	FALSE
17596	MR-link-2	15426_5_NEU1_NEUR1	15426_5_NEU1_NEUR1	GCST90200362	succinate	7	0.0310362	0.0404613	0.443046	DeCODE	Q99519	Chen et al.	succinate	HMDB0000254	ENSG00000204386	NEU1	FALSE
17597	MR-link-2	15426_5_NEU1_NEUR1	15426_5_NEU1_NEUR1	GCST90200363	choline phosphate	7	-0.00454555	0.0124239	0.714461	DeCODE	Q99519	Chen et al.	choline phosphate	HMDB0001565	ENSG00000204386	NEU1	FALSE
17598	MR-link-2	15426_5_NEU1_NEUR1	15426_5_NEU1_NEUR1	GCST90200364	cysteinylglycine	7	0.0123064	0.03799	0.745984	DeCODE	Q99519	Chen et al.	cysteinylglycine	HMDB0000078	ENSG00000204386	NEU1	FALSE
17599	MR-link-2	15426_5_NEU1_NEUR1	15426_5_NEU1_NEUR1	GCST90200365	phenylpyruvate	7	-0.00203234	0.0379272	0.957266	DeCODE	Q99519	Chen et al.	phenylpyruvate	HMDB0000205	ENSG00000204386	NEU1	FALSE
17600	MR-link-2	15426_5_NEU1_NEUR1	15426_5_NEU1_NEUR1	GCST90200368	cholesterol	7	-0.0275877	0.0378136	0.465651	DeCODE	Q99519	Chen et al.	cholesterol	HMDB0000067	ENSG00000204386	NEU1	FALSE
17601	MR-link-2	15426_5_NEU1_NEUR1	15426_5_NEU1_NEUR1	GCST90200369	2-hydroxyphenylacetate	7	-0.0116925	0.0408667	0.774791	DeCODE	Q99519	Chen et al.	2-hydroxyphenylacetate	HMDB0000669	ENSG00000204386	NEU1	FALSE
17602	MR-link-2	15426_5_NEU1_NEUR1	15426_5_NEU1_NEUR1	GCST90200370	aspartate	7	0.0513344	0.0406175	0.206284	DeCODE	Q99519	Chen et al.	aspartate	HMDB0000191	ENSG00000204386	NEU1	FALSE
17603	MR-link-2	15426_5_NEU1_NEUR1	15426_5_NEU1_NEUR1	GCST90200372	arginine	7	-0.0431598	0.0374534	0.249174	DeCODE	Q99519	Chen et al.	arginine	HMDB0000517	ENSG00000204386	NEU1	FALSE
17604	MR-link-2	15426_5_NEU1_NEUR1	15426_5_NEU1_NEUR1	GCST90200374	sphinganine	7	-0.00415622	0.0424183	0.921947	DeCODE	Q99519	Chen et al.	sphinganine	HMDB0000269	ENSG00000204386	NEU1	FALSE
17605	MR-link-2	15426_5_NEU1_NEUR1	15426_5_NEU1_NEUR1	GCST90200376	flavin adenine dinucleotide (fad)	7	0.00880683	0.0438034	0.840657	DeCODE	Q99519	Chen et al.	flavin adenine dinucleotide (fad)	HMDB0001248	ENSG00000204386	NEU1	FALSE
17606	MR-link-2	15426_5_NEU1_NEUR1	15426_5_NEU1_NEUR1	GCST90200377	histidine	7	-0.0121794	0.037872	0.747761	DeCODE	Q99519	Chen et al.	histidine	HMDB0000177	ENSG00000204386	NEU1	FALSE
17607	MR-link-2	15426_5_NEU1_NEUR1	15426_5_NEU1_NEUR1	GCST90200378	cortisol	7	0.0340519	0.0379701	0.369822	DeCODE	Q99519	Chen et al.	cortisol	HMDB0000063	ENSG00000204386	NEU1	FALSE
17608	MR-link-2	15426_5_NEU1_NEUR1	15426_5_NEU1_NEUR1	GCST90200379	hypotaurine	7	-0.0408629	0.0387063	0.291098	DeCODE	Q99519	Chen et al.	hypotaurine	HMDB0000965	ENSG00000204386	NEU1	FALSE
17609	MR-link-2	15426_5_NEU1_NEUR1	15426_5_NEU1_NEUR1	GCST90200382	cystine	7	-0.0271175	0.0387153	0.483656	DeCODE	Q99519	Chen et al.	cystine	HMDB0000192	ENSG00000204386	NEU1	FALSE
17610	MR-link-2	15426_5_NEU1_NEUR1	15426_5_NEU1_NEUR1	GCST90200383	cystathionine	7	-0.0312717	0.0381242	0.412069	DeCODE	Q99519	Chen et al.	cystathionine	HMDB0000099	ENSG00000204386	NEU1	FALSE
17611	MR-link-2	15426_5_NEU1_NEUR1	15426_5_NEU1_NEUR1	GCST90200384	guanidinoacetate	7	-0.0329755	0.0376106	0.380616	DeCODE	Q99519	Chen et al.	guanidinoacetate	HMDB0000128	ENSG00000204386	NEU1	FALSE
17612	MR-link-2	15426_5_NEU1_NEUR1	15426_5_NEU1_NEUR1	GCST90200385	sphingosine	7	0.0031521	0.0401903	0.937487	DeCODE	Q99519	Chen et al.	sphingosine	HMDB0000252	ENSG00000204386	NEU1	FALSE
17613	MR-link-2	15426_5_NEU1_NEUR1	15426_5_NEU1_NEUR1	GCST90200390	stearate (18:0)	7	-0.0512521	0.0377115	0.174128	DeCODE	Q99519	Chen et al.	stearate (18:0)	HMDB0000827	ENSG00000204386	NEU1	FALSE
17614	MR-link-2	15426_5_NEU1_NEUR1	15426_5_NEU1_NEUR1	GCST90200391	methionine	7	-0.028475	0.0373093	0.445335	DeCODE	Q99519	Chen et al.	methionine	HMDB0000696	ENSG00000204386	NEU1	FALSE
17615	MR-link-2	15426_5_NEU1_NEUR1	15426_5_NEU1_NEUR1	GCST90200392	orotate	7	-0.0354804	0.0381676	0.35258	DeCODE	Q99519	Chen et al.	orotate	HMDB0000226	ENSG00000204386	NEU1	FALSE
17616	MR-link-2	15426_5_NEU1_NEUR1	15426_5_NEU1_NEUR1	GCST90200393	phosphate	7	-0.10054	0.0391026	0.0101356	DeCODE	Q99519	Chen et al.	phosphate	HMDB0001429	ENSG00000204386	NEU1	FALSE
17617	MR-link-2	15426_5_NEU1_NEUR1	15426_5_NEU1_NEUR1	GCST90200394	inosine	7	-0.0126667	0.048915	0.795672	DeCODE	Q99519	Chen et al.	inosine	HMDB0000195	ENSG00000204386	NEU1	FALSE
17618	MR-link-2	15426_5_NEU1_NEUR1	15426_5_NEU1_NEUR1	GCST90200395	inosine 5'-monophosphate (imp)	7	0.0526291	0.0504471	0.296832	DeCODE	Q99519	Chen et al.	inosine 5'-monophosphate (imp)	HMDB0000175	ENSG00000204386	NEU1	FALSE
17619	MR-link-2	15426_5_NEU1_NEUR1	15426_5_NEU1_NEUR1	GCST90200396	phenylalanine	7	-0.110617	0.038113	0.00370378	DeCODE	Q99519	Chen et al.	phenylalanine	HMDB0000159	ENSG00000204386	NEU1	FALSE
17620	MR-link-2	15426_5_NEU1_NEUR1	15426_5_NEU1_NEUR1	GCST90200397	palmitate (16:0)	7	-0.0230693	0.03804	0.544217	DeCODE	Q99519	Chen et al.	palmitate (16:0)	HMDB0000220	ENSG00000204386	NEU1	FALSE
17621	MR-link-2	15426_5_NEU1_NEUR1	15426_5_NEU1_NEUR1	GCST90200400	nicotinamide	7	0.0267784	0.0387491	0.489521	DeCODE	Q99519	Chen et al.	nicotinamide	HMDB0001406	ENSG00000204386	NEU1	FALSE
17622	MR-link-2	15426_5_NEU1_NEUR1	15426_5_NEU1_NEUR1	GCST90200401	myo-inositol	7	0.0490351	0.0378357	0.194976	DeCODE	Q99519	Chen et al.	myo-inositol	HMDB0000211	ENSG00000204386	NEU1	FALSE
17623	MR-link-2	15426_5_NEU1_NEUR1	15426_5_NEU1_NEUR1	GCST90200403	citrulline	7	0.0519137	0.0380471	0.172424	DeCODE	Q99519	Chen et al.	citrulline	HMDB0000904	ENSG00000204386	NEU1	FALSE
17624	MR-link-2	15426_5_NEU1_NEUR1	15426_5_NEU1_NEUR1	GCST90200404	ornithine	7	-0.0518884	0.0405211	0.20036	DeCODE	Q99519	Chen et al.	ornithine	HMDB0000214	ENSG00000204386	NEU1	FALSE
17625	MR-link-2	15426_5_NEU1_NEUR1	15426_5_NEU1_NEUR1	GCST90200405	retinol (vitamin a)	7	0.0207522	0.0400675	0.604506	DeCODE	Q99519	Chen et al.	retinol (vitamin a)	HMDB0000305	ENSG00000204386	NEU1	FALSE
17626	MR-link-2	15426_5_NEU1_NEUR1	15426_5_NEU1_NEUR1	GCST90200406	1-methylnicotinamide	7	-0.00892371	0.0377743	0.813249	DeCODE	Q99519	Chen et al.	1-methylnicotinamide	HMDB0000699	ENSG00000204386	NEU1	FALSE
17627	MR-link-2	15426_5_NEU1_NEUR1	15426_5_NEU1_NEUR1	GCST90200407	uridine	7	-0.00689379	0.0377868	0.855238	DeCODE	Q99519	Chen et al.	uridine	HMDB0000296	ENSG00000204386	NEU1	FALSE
17628	MR-link-2	15426_5_NEU1_NEUR1	15426_5_NEU1_NEUR1	GCST90200410	phytanate	7	-0.0359298	0.0389781	0.356636	DeCODE	Q99519	Chen et al.	phytanate	HMDB0000801	ENSG00000204386	NEU1	FALSE
17629	MR-link-2	15426_5_NEU1_NEUR1	15426_5_NEU1_NEUR1	GCST90200412	glutamate	7	-0.0434113	0.0374531	0.246422	DeCODE	Q99519	Chen et al.	glutamate	HMDB0000148	ENSG00000204386	NEU1	FALSE
17630	MR-link-2	15426_5_NEU1_NEUR1	15426_5_NEU1_NEUR1	GCST90200413	2'-deoxyuridine	7	-0.0719092	0.0385396	0.062062	DeCODE	Q99519	Chen et al.	2'-deoxyuridine	HMDB0000012	ENSG00000204386	NEU1	FALSE
17631	MR-link-2	15426_5_NEU1_NEUR1	15426_5_NEU1_NEUR1	GCST90200415	serine	7	-0.00732239	0.0392197	0.851894	DeCODE	Q99519	Chen et al.	serine	HMDB0000187	ENSG00000204386	NEU1	FALSE
17632	MR-link-2	15426_5_NEU1_NEUR1	15426_5_NEU1_NEUR1	GCST90200417	urea	7	-0.0241314	0.038338	0.529063	DeCODE	Q99519	Chen et al.	urea	HMDB0000294	ENSG00000204386	NEU1	FALSE
17633	MR-link-2	15426_5_NEU1_NEUR1	15426_5_NEU1_NEUR1	GCST90200418	pyridoxal	7	-0.0296517	0.0382771	0.438541	DeCODE	Q99519	Chen et al.	pyridoxal	HMDB0001545	ENSG00000204386	NEU1	FALSE
17634	MR-link-2	15426_5_NEU1_NEUR1	15426_5_NEU1_NEUR1	GCST90200419	glutamine	7	-0.0407897	0.0379296	0.282193	DeCODE	Q99519	Chen et al.	glutamine	HMDB0000641	ENSG00000204386	NEU1	FALSE
17635	MR-link-2	15426_5_NEU1_NEUR1	15426_5_NEU1_NEUR1	GCST90200422	serotonin	7	0.0495954	0.0400759	0.215888	DeCODE	Q99519	Chen et al.	serotonin	HMDB0000259	ENSG00000204386	NEU1	FALSE
17636	MR-link-2	15426_5_NEU1_NEUR1	15426_5_NEU1_NEUR1	GCST90200423	spermidine	7	0.0184166	0.0406519	0.650527	DeCODE	Q99519	Chen et al.	spermidine	HMDB0001257	ENSG00000204386	NEU1	FALSE
17637	MR-link-2	15426_5_NEU1_NEUR1	15426_5_NEU1_NEUR1	GCST90200427	tyrosine	7	-0.0463029	0.0377662	0.220183	DeCODE	Q99519	Chen et al.	tyrosine	HMDB0000158	ENSG00000204386	NEU1	FALSE
17638	MR-link-2	15426_5_NEU1_NEUR1	15426_5_NEU1_NEUR1	GCST90200429	cytidine	7	-0.106861	0.0410293	0.0092009	DeCODE	Q99519	Chen et al.	cytidine	HMDB0000089	ENSG00000204386	NEU1	FALSE
17639	MR-link-2	15426_5_NEU1_NEUR1	15426_5_NEU1_NEUR1	GCST90200430	pyruvate	7	-0.00377766	0.0378962	0.920595	DeCODE	Q99519	Chen et al.	pyruvate	HMDB0000243	ENSG00000204386	NEU1	FALSE
17640	MR-link-2	15426_5_NEU1_NEUR1	15426_5_NEU1_NEUR1	GCST90200431	alanine	7	-0.00672256	0.0376642	0.858341	DeCODE	Q99519	Chen et al.	alanine	HMDB0000161	ENSG00000204386	NEU1	FALSE
17641	MR-link-2	15426_5_NEU1_NEUR1	15426_5_NEU1_NEUR1	GCST90200432	threonine	7	-0.028854	0.0376742	0.443746	DeCODE	Q99519	Chen et al.	threonine	HMDB0000167	ENSG00000204386	NEU1	FALSE
17642	MR-link-2	15426_5_NEU1_NEUR1	15426_5_NEU1_NEUR1	GCST90200437	fructose	7	0.0196527	0.0380792	0.605784	DeCODE	Q99519	Chen et al.	fructose	HMDB0000660	ENSG00000204386	NEU1	FALSE
17643	MR-link-2	15426_5_NEU1_NEUR1	15426_5_NEU1_NEUR1	GCST90200438	alpha-ketobutyrate	7	-0.00459719	0.0380422	0.903814	DeCODE	Q99519	Chen et al.	alpha-ketobutyrate	HMDB0000005	ENSG00000204386	NEU1	FALSE
17644	MR-link-2	15426_5_NEU1_NEUR1	15426_5_NEU1_NEUR1	GCST90200439	cysteine	7	-0.0283729	0.0376663	0.451288	DeCODE	Q99519	Chen et al.	cysteine	HMDB0000574	ENSG00000204386	NEU1	FALSE
17645	MR-link-2	15426_5_NEU1_NEUR1	15426_5_NEU1_NEUR1	GCST90200440	glucose	7	0.0458272	0.0379735	0.227502	DeCODE	Q99519	Chen et al.	glucose	HMDB0000122	ENSG00000204386	NEU1	FALSE
17646	MR-link-2	15426_5_NEU1_NEUR1	15426_5_NEU1_NEUR1	GCST90200441	tryptophan	7	0.0134042	0.0378143	0.722984	DeCODE	Q99519	Chen et al.	tryptophan	HMDB0000929	ENSG00000204386	NEU1	FALSE
17647	MR-link-2	15426_5_NEU1_NEUR1	15426_5_NEU1_NEUR1	GCST90200442	valine	7	-0.0453719	0.0378818	0.231025	DeCODE	Q99519	Chen et al.	valine	HMDB0000883	ENSG00000204386	NEU1	FALSE
17648	MR-link-2	15426_5_NEU1_NEUR1	15426_5_NEU1_NEUR1	GCST90200444	dihydroorotate	7	-0.00907743	0.0381968	0.812153	DeCODE	Q99519	Chen et al.	dihydroorotate	HMDB03349	ENSG00000204386	NEU1	FALSE
17649	MR-link-2	15426_5_NEU1_NEUR1	15426_5_NEU1_NEUR1	GCST90200447	maltose	7	0.0642815	0.0433306	0.137939	DeCODE	Q99519	Chen et al.	maltose	HMDB0000163	ENSG00000204386	NEU1	FALSE
17650	MR-link-2	15426_5_NEU1_NEUR1	15426_5_NEU1_NEUR1	GCST90200452	asparagine	7	-0.012471	0.0375323	0.739682	DeCODE	Q99519	Chen et al.	asparagine	HMDB0000168	ENSG00000204386	NEU1	FALSE
17651	MR-link-2	15426_5_NEU1_NEUR1	15426_5_NEU1_NEUR1	GCST90200455	alpha-ketoglutarate	7	0.0246401	0.0378854	0.515444	DeCODE	Q99519	Chen et al.	alpha-ketoglutarate	HMDB0000208	ENSG00000204386	NEU1	FALSE
17652	MR-link-2	15426_5_NEU1_NEUR1	15426_5_NEU1_NEUR1	GCST90200680	5-acetylamino-6-formylamino-3-methyluracil	7	0.0120608	0.0388842	0.756429	DeCODE	Q99519	Chen et al.	5-acetylamino-6-formylamino-3-methyluracil	HMDB0011105	ENSG00000204386	NEU1	FALSE
17653	MR-link-2	15426_5_NEU1_NEUR1	15426_5_NEU1_NEUR1	GCST90200684	n-acetyl-aspartyl-glutamate (naag)	7	-0.088522	0.0410475	0.0310387	DeCODE	Q99519	Chen et al.	n-acetyl-aspartyl-glutamate (naag)	HMDB0001067	ENSG00000204386	NEU1	FALSE
17654	MR-link-2	15426_5_NEU1_NEUR1	15426_5_NEU1_NEUR1	GCST90200687	bilirubin (e,z or z,e)*	7	-0.0410141	0.038247	0.283563	DeCODE	Q99519	Chen et al.	bilirubin (e,z or z,e)*	HMDB0000488	ENSG00000204386	NEU1	FALSE
17655	MR-link-2	15426_5_NEU1_NEUR1	15426_5_NEU1_NEUR1	GCST90200691	n-delta-acetylornithine	7	-0.0329135	0.0374392	0.379337	DeCODE	Q99519	Chen et al.	n-delta-acetylornithine	HMDB0003357	ENSG00000204386	NEU1	FALSE
17656	MR-link-2	15426_5_NEU1_NEUR1	15426_5_NEU1_NEUR1	GCST90200704	bilirubin (z,z)	7	-0.0548854	0.0379033	0.147606	DeCODE	Q99519	Chen et al.	bilirubin (z,z)	HMDB0000054	ENSG00000204386	NEU1	FALSE
17657	MR-link-2	15426_5_NEU1_NEUR1	15426_5_NEU1_NEUR1	GCST90200706	biliverdin	7	-0.0833984	0.037679	0.0268707	DeCODE	Q99519	Chen et al.	biliverdin	HMDB0001008	ENSG00000204386	NEU1	FALSE
17658	MR-link-2	15426_5_NEU1_NEUR1	15426_5_NEU1_NEUR1	GCST90200707	glycine	7	-0.000312598	0.0382953	0.993487	DeCODE	Q99519	Chen et al.	glycine	HMDB0000123	ENSG00000204386	NEU1	FALSE
17659	MR-link-2	15426_5_NEU1_NEUR1	15426_5_NEU1_NEUR1	M00053	glutamine	5	-0.108098	0.0577627	0.0612874	DeCODE	Q99519	Shin et al.	glutamine	HMDB0000641	ENSG00000204386	NEU1	FALSE
17660	MR-link-2	15426_5_NEU1_NEUR1	15426_5_NEU1_NEUR1	M00054	tryptophan	5	0.0732815	0.0677416	0.27935	DeCODE	Q99519	Shin et al.	tryptophan	HMDB0000929	ENSG00000204386	NEU1	FALSE
17661	MR-link-2	15426_5_NEU1_NEUR1	15426_5_NEU1_NEUR1	M00059	histidine	5	-0.00436324	0.0562104	0.938128	DeCODE	Q99519	Shin et al.	histidine	HMDB0000177	ENSG00000204386	NEU1	FALSE
17662	MR-link-2	15426_5_NEU1_NEUR1	15426_5_NEU1_NEUR1	M00063	cholesterol	5	-0.056042	0.0606483	0.355461	DeCODE	Q99519	Shin et al.	cholesterol	HMDB0000067	ENSG00000204386	NEU1	FALSE
17663	MR-link-2	15426_5_NEU1_NEUR1	15426_5_NEU1_NEUR1	M00064	phenylalanine	5	0.00810101	0.0571744	0.887325	DeCODE	Q99519	Shin et al.	phenylalanine	HMDB0000159	ENSG00000204386	NEU1	FALSE
17664	MR-link-2	15426_5_NEU1_NEUR1	15426_5_NEU1_NEUR1	M00555	adenosine	5	-0.0425413	0.0588293	0.4696	DeCODE	Q99519	Shin et al.	adenosine	HMDB0000050	ENSG00000204386	NEU1	FALSE
17665	MR-link-2	15426_5_NEU1_NEUR1	15426_5_NEU1_NEUR1	M00577	fructose	5	-0.0588797	0.0584801	0.314015	DeCODE	Q99519	Shin et al.	fructose	HMDB0000660	ENSG00000204386	NEU1	FALSE
17666	MR-link-2	15426_5_NEU1_NEUR1	15426_5_NEU1_NEUR1	M00599	pyruvate	5	-0.0762939	0.0593799	0.198847	DeCODE	Q99519	Shin et al.	pyruvate	HMDB0000243	ENSG00000204386	NEU1	FALSE
17667	MR-link-2	15426_5_NEU1_NEUR1	15426_5_NEU1_NEUR1	M00606	uridine	5	0.0413283	0.0579664	0.475864	DeCODE	Q99519	Shin et al.	uridine	HMDB0000296	ENSG00000204386	NEU1	FALSE
17668	MR-link-2	15426_5_NEU1_NEUR1	15426_5_NEU1_NEUR1	M01105	linoleate (18:2n6)	5	0.0399263	0.0598427	0.504653	DeCODE	Q99519	Shin et al.	linoleate (18:2n6)	HMDB0006270,HMDB0000673	ENSG00000204386	NEU1	FALSE
17669	MR-link-2	15426_5_NEU1_NEUR1	15426_5_NEU1_NEUR1	M01110	arachidonate (20:4n6)	5	-0.0445059	0.0610451	0.465962	DeCODE	Q99519	Shin et al.	arachidonate (20:4n6)	HMDB0001043	ENSG00000204386	NEU1	FALSE
17670	MR-link-2	15426_5_NEU1_NEUR1	15426_5_NEU1_NEUR1	M01123	inosine	5	0.0909736	0.0970292	0.348455	DeCODE	Q99519	Shin et al.	inosine	HMDB0000195	ENSG00000204386	NEU1	FALSE
17671	MR-link-2	15426_5_NEU1_NEUR1	15426_5_NEU1_NEUR1	M01284	threonine	5	0.12042	0.0687336	0.0797773	DeCODE	Q99519	Shin et al.	threonine	HMDB0000167	ENSG00000204386	NEU1	FALSE
17672	MR-link-2	15426_5_NEU1_NEUR1	15426_5_NEU1_NEUR1	M01299	tyrosine	5	0.0461237	0.0616204	0.454151	DeCODE	Q99519	Shin et al.	tyrosine	HMDB0000158	ENSG00000204386	NEU1	FALSE
17673	MR-link-2	15426_5_NEU1_NEUR1	15426_5_NEU1_NEUR1	M01302	methionine	5	0.0835052	0.0605306	0.167724	DeCODE	Q99519	Shin et al.	methionine	HMDB0000696	ENSG00000204386	NEU1	FALSE
17674	MR-link-2	15426_5_NEU1_NEUR1	15426_5_NEU1_NEUR1	M01336	palmitate (16:0)	5	0.0184759	0.0614709	0.763748	DeCODE	Q99519	Shin et al.	palmitate (16:0)	HMDB0000220	ENSG00000204386	NEU1	FALSE
17675	MR-link-2	15426_5_NEU1_NEUR1	15426_5_NEU1_NEUR1	M01358	stearate (18:0)	5	-0.0153393	0.0617921	0.803948	DeCODE	Q99519	Shin et al.	stearate (18:0)	HMDB0000827	ENSG00000204386	NEU1	FALSE
17676	MR-link-2	15426_5_NEU1_NEUR1	15426_5_NEU1_NEUR1	M01493	ornithine	5	0.0882154	0.0618948	0.154086	DeCODE	Q99519	Shin et al.	ornithine	HMDB0000214	ENSG00000204386	NEU1	FALSE
17677	MR-link-2	15426_5_NEU1_NEUR1	15426_5_NEU1_NEUR1	M01508	pantothenate	5	0.142658	0.0628532	0.0232255	DeCODE	Q99519	Shin et al.	pantothenate	HMDB0000210	ENSG00000204386	NEU1	FALSE
17678	MR-link-2	15426_5_NEU1_NEUR1	15426_5_NEU1_NEUR1	M01564	citrate	5	0.115324	0.0591381	0.0511666	DeCODE	Q99519	Shin et al.	citrate	HMDB0000094	ENSG00000204386	NEU1	FALSE
17679	MR-link-2	15426_5_NEU1_NEUR1	15426_5_NEU1_NEUR1	M01638	arginine	5	0.0112599	0.0587927	0.848119	DeCODE	Q99519	Shin et al.	arginine	HMDB0000517	ENSG00000204386	NEU1	FALSE
17680	MR-link-2	15426_5_NEU1_NEUR1	15426_5_NEU1_NEUR1	M01640	ascorbate (vitamin c)	5	-0.0603519	0.109143	0.580288	DeCODE	Q99519	Shin et al.	ascorbate (vitamin c)	HMDB0000044	ENSG00000204386	NEU1	FALSE
17681	MR-link-2	15426_5_NEU1_NEUR1	15426_5_NEU1_NEUR1	M01649	valine	5	-0.0961533	0.0571789	0.0926425	DeCODE	Q99519	Shin et al.	valine	HMDB0000883	ENSG00000204386	NEU1	FALSE
17682	MR-link-2	15426_5_NEU1_NEUR1	15426_5_NEU1_NEUR1	M01670	urea	5	0.00468857	0.0585112	0.936133	DeCODE	Q99519	Shin et al.	urea	HMDB0000294	ENSG00000204386	NEU1	FALSE
17683	MR-link-2	15426_5_NEU1_NEUR1	15426_5_NEU1_NEUR1	M01712	cortisol	5	-0.040783	0.0601563	0.497802	DeCODE	Q99519	Shin et al.	cortisol	HMDB0000063	ENSG00000204386	NEU1	FALSE
17684	MR-link-2	15426_5_NEU1_NEUR1	15426_5_NEU1_NEUR1	M01827	riboflavin (vitamin b2)	5	-0.0814448	0.127125	0.521739	DeCODE	Q99519	Shin et al.	riboflavin (vitamin b2)	HMDB0000244	ENSG00000204386	NEU1	FALSE
17685	MR-link-2	15426_5_NEU1_NEUR1	15426_5_NEU1_NEUR1	M02132	citrulline	5	0.0369276	0.0587111	0.529368	DeCODE	Q99519	Shin et al.	citrulline	HMDB0000904	ENSG00000204386	NEU1	FALSE
17686	MR-link-2	15426_5_NEU1_NEUR1	15426_5_NEU1_NEUR1	M02137	biliverdin	5	0.0240681	0.0627989	0.70153	DeCODE	Q99519	Shin et al.	biliverdin	HMDB0001008	ENSG00000204386	NEU1	FALSE
17687	MR-link-2	15426_5_NEU1_NEUR1	15426_5_NEU1_NEUR1	M02342	serotonin (5ht)	5	0.0588503	0.0658553	0.37152	DeCODE	Q99519	Shin et al.	serotonin (5ht)	HMDB0000259	ENSG00000204386	NEU1	FALSE
17688	MR-link-2	15426_5_NEU1_NEUR1	15426_5_NEU1_NEUR1	M03147	xanthine	5	0.0102532	0.0636269	0.871979	DeCODE	Q99519	Shin et al.	xanthine	HMDB0000292	ENSG00000204386	NEU1	FALSE
17689	MR-link-2	15426_5_NEU1_NEUR1	15426_5_NEU1_NEUR1	M11438	phosphate	5	-0.130442	0.0570675	0.0222684	DeCODE	Q99519	Shin et al.	phosphate	HMDB0001429	ENSG00000204386	NEU1	FALSE
17690	MR-link-2	15426_5_NEU1_NEUR1	15426_5_NEU1_NEUR1	M15122	glycerol	5	-0.0554114	0.0604202	0.359089	DeCODE	Q99519	Shin et al.	glycerol	HMDB0000131	ENSG00000204386	NEU1	FALSE
17691	MR-link-2	15426_5_NEU1_NEUR1	15426_5_NEU1_NEUR1	M15488	acetylphosphate	5	-0.0425413	0.0588293	0.4696	DeCODE	Q99519	Shin et al.	acetylphosphate	HMDB0001494	ENSG00000204386	NEU1	FALSE
17692	MR-link-2	15426_5_NEU1_NEUR1	15426_5_NEU1_NEUR1	M15506	choline	5	-0.0466192	0.062768	0.45765	DeCODE	Q99519	Shin et al.	choline	HMDB0000097	ENSG00000204386	NEU1	FALSE
17693	MR-link-2	15426_5_NEU1_NEUR1	15426_5_NEU1_NEUR1	M15630	n-acetylornithine	5	0.0186961	0.0631356	0.767134	DeCODE	Q99519	Shin et al.	n-acetylornithine	HMDB0003357	ENSG00000204386	NEU1	FALSE
17694	MR-link-2	15426_5_NEU1_NEUR1	15426_5_NEU1_NEUR1	M15677	3-methylhistidine	5	0.0566806	0.0674729	0.40088	DeCODE	Q99519	Shin et al.	3-methylhistidine	HMDB0000479	ENSG00000204386	NEU1	FALSE
17695	MR-link-2	15426_5_NEU1_NEUR1	15426_5_NEU1_NEUR1	M15990	glycerophosphorylcholine (gpc)	5	0.0154922	0.0662704	0.815162	DeCODE	Q99519	Shin et al.	glycerophosphorylcholine (gpc)	HMDB0000086	ENSG00000204386	NEU1	FALSE
17696	MR-link-2	15426_5_NEU1_NEUR1	15426_5_NEU1_NEUR1	M15996	aspartate	5	0.104546	0.0579133	0.0710422	DeCODE	Q99519	Shin et al.	aspartate	HMDB0000191	ENSG00000204386	NEU1	FALSE
17697	MR-link-2	15426_5_NEU1_NEUR1	15426_5_NEU1_NEUR1	M18254	paraxanthine	5	-0.00448055	0.0606671	0.941126	DeCODE	Q99519	Shin et al.	paraxanthine	HMDB0001860	ENSG00000204386	NEU1	FALSE
17698	MR-link-2	15426_5_NEU1_NEUR1	15426_5_NEU1_NEUR1	M18467	eicosapentaenoate (epa; 20:5n3)	5	-0.122229	0.0585887	0.0369579	DeCODE	Q99519	Shin et al.	eicosapentaenoate (epa; 20:5n3)	HMDB0001999	ENSG00000204386	NEU1	FALSE
17699	MR-link-2	15426_5_NEU1_NEUR1	15426_5_NEU1_NEUR1	M18474	estrone 3-sulfate	5	0.202622	0.165242	0.220118	DeCODE	Q99519	Shin et al.	estrone 3-sulfate	HMDB0001425	ENSG00000204386	NEU1	FALSE
17700	MR-link-2	15426_5_NEU1_NEUR1	15426_5_NEU1_NEUR1	M18494	taurochenodeoxycholate	5	-0.0419764	0.0684148	0.539507	DeCODE	Q99519	Shin et al.	taurochenodeoxycholate	HMDB0000951	ENSG00000204386	NEU1	FALSE
17701	MR-link-2	15426_5_NEU1_NEUR1	15426_5_NEU1_NEUR1	M19323	docosahexaenoate (dha; 22:6n3)	5	-0.0518508	0.0578426	0.370033	DeCODE	Q99519	Shin et al.	docosahexaenoate (dha; 22:6n3)	HMDB0002183	ENSG00000204386	NEU1	FALSE
17702	MR-link-2	15426_5_NEU1_NEUR1	15426_5_NEU1_NEUR1	M19934	myo-inositol	5	0.106054	0.0686088	0.122157	DeCODE	Q99519	Shin et al.	myo-inositol	HMDB0000211	ENSG00000204386	NEU1	FALSE
17703	MR-link-2	15426_5_NEU1_NEUR1	15426_5_NEU1_NEUR1	M20489	glucose	5	-0.041152	0.0597045	0.490659	DeCODE	Q99519	Shin et al.	glucose	HMDB0000122	ENSG00000204386	NEU1	FALSE
17704	MR-link-2	15426_5_NEU1_NEUR1	15426_5_NEU1_NEUR1	M21044	2-hydroxybutyrate (ahb)	5	0.0693706	0.0581397	0.232803	DeCODE	Q99519	Shin et al.	2-hydroxybutyrate (ahb)	HMDB0000008	ENSG00000204386	NEU1	FALSE
17705	MR-link-2	15426_5_NEU1_NEUR1	15426_5_NEU1_NEUR1	M22189	palmitoylcarnitine (c16)	5	-0.0227279	0.0621217	0.714469	DeCODE	Q99519	Shin et al.	palmitoylcarnitine (c16)	HMDB0000222	ENSG00000204386	NEU1	FALSE
17706	MR-link-2	15426_5_NEU1_NEUR1	15426_5_NEU1_NEUR1	M22842	cholate	5	0.0758688	0.0669681	0.257252	DeCODE	Q99519	Shin et al.	cholate	HMDB0000619	ENSG00000204386	NEU1	FALSE
17707	MR-link-2	15426_5_NEU1_NEUR1	15426_5_NEU1_NEUR1	M27716	bilirubin (z,z)	5	-0.00604191	0.0671898	0.928348	DeCODE	Q99519	Shin et al.	bilirubin (z,z)	HMDB0000054	ENSG00000204386	NEU1	FALSE
17708	MR-link-2	15426_5_NEU1_NEUR1	15426_5_NEU1_NEUR1	M27718	creatine	5	0.0611104	0.057433	0.287315	DeCODE	Q99519	Shin et al.	creatine	HMDB0000064	ENSG00000204386	NEU1	FALSE
17709	MR-link-2	15426_5_NEU1_NEUR1	15426_5_NEU1_NEUR1	M31453	cysteine	5	0.0331819	0.0615099	0.589572	DeCODE	Q99519	Shin et al.	cysteine	HMDB0000574	ENSG00000204386	NEU1	FALSE
17710	MR-link-2	15426_5_NEU1_NEUR1	15426_5_NEU1_NEUR1	M31454	cystine	5	0.0822368	0.112421	0.464469	DeCODE	Q99519	Shin et al.	cystine	HMDB0000192	ENSG00000204386	NEU1	FALSE
17711	MR-link-2	15426_5_NEU1_NEUR1	15426_5_NEU1_NEUR1	M32198	acetylcarnitine (c2)	5	0.00460672	0.0592723	0.93805	DeCODE	Q99519	Shin et al.	acetylcarnitine (c2)	HMDB0000201	ENSG00000204386	NEU1	FALSE
17712	MR-link-2	15426_5_NEU1_NEUR1	15426_5_NEU1_NEUR1	M32315	serine	5	0.0978544	0.062039	0.114725	DeCODE	Q99519	Shin et al.	serine	HMDB0000187	ENSG00000204386	NEU1	FALSE
17713	MR-link-2	15426_5_NEU1_NEUR1	15426_5_NEU1_NEUR1	M32319	trans-4-hydroxyproline	5	-0.003676	0.0579327	0.949406	DeCODE	Q99519	Shin et al.	trans-4-hydroxyproline	HMDB0000725	ENSG00000204386	NEU1	FALSE
17714	MR-link-2	15426_5_NEU1_NEUR1	15426_5_NEU1_NEUR1	M32322	glutamate	5	0.0450927	0.0590004	0.444702	DeCODE	Q99519	Shin et al.	glutamate	HMDB0000148	ENSG00000204386	NEU1	FALSE
17715	MR-link-2	15426_5_NEU1_NEUR1	15426_5_NEU1_NEUR1	M32338	glycine	5	0.0341116	0.0673595	0.612568	DeCODE	Q99519	Shin et al.	glycine	HMDB0000123	ENSG00000204386	NEU1	FALSE
17716	MR-link-2	15426_5_NEU1_NEUR1	15426_5_NEU1_NEUR1	M32339	alanine	5	0.0224202	0.0607887	0.712261	DeCODE	Q99519	Shin et al.	alanine	HMDB0000161	ENSG00000204386	NEU1	FALSE
17717	MR-link-2	15426_5_NEU1_NEUR1	15426_5_NEU1_NEUR1	M32425	dehydroepiandrosterone sulfate (dhea-s)	5	0.0257415	0.0585934	0.660427	DeCODE	Q99519	Shin et al.	dehydroepiandrosterone sulfate (dhea-s)	HMDB0001032	ENSG00000204386	NEU1	FALSE
17718	MR-link-2	15426_5_NEU1_NEUR1	15426_5_NEU1_NEUR1	M32458	oleamide	5	-0.0913597	0.0622271	0.142059	DeCODE	Q99519	Shin et al.	oleamide	HMDB0002117	ENSG00000204386	NEU1	FALSE
17719	MR-link-2	15426_5_NEU1_NEUR1	15426_5_NEU1_NEUR1	M32593	heme	5	-0.0625031	0.0685375	0.361793	DeCODE	Q99519	Shin et al.	heme	HMDB0003178	ENSG00000204386	NEU1	FALSE
17720	MR-link-2	15426_5_NEU1_NEUR1	15426_5_NEU1_NEUR1	M33453	alpha-ketoglutarate	5	-0.0302503	0.0666444	0.649897	DeCODE	Q99519	Shin et al.	alpha-ketoglutarate	HMDB0000208	ENSG00000204386	NEU1	FALSE
17721	MR-link-2	15426_5_NEU1_NEUR1	15426_5_NEU1_NEUR1	M34106	bilirubin (e,z or z,e)*	5	0.184886	0.070466	0.00869651	DeCODE	Q99519	Shin et al.	bilirubin (e,z or z,e)*	HMDB0000488	ENSG00000204386	NEU1	FALSE
17722	MR-link-2	15426_5_NEU1_NEUR1	15426_5_NEU1_NEUR1	M34283	asparagine	5	-0.0339775	0.0589309	0.564233	DeCODE	Q99519	Shin et al.	asparagine	HMDB0000168	ENSG00000204386	NEU1	FALSE
17723	MR-link-2	15426_5_NEU1_NEUR1	15426_5_NEU1_NEUR1	bioa_001	alanine	5	-0.00166932	0.0167937	0.920819	DeCODE	Q99519	Lotta et al.	alanine	HMDB0000161	ENSG00000204386	NEU1	FALSE
17724	MR-link-2	15426_5_NEU1_NEUR1	15426_5_NEU1_NEUR1	bioa_002	arginine	5	0.0365596	0.0306893	0.233543	DeCODE	Q99519	Lotta et al.	arginine	HMDB0000517	ENSG00000204386	NEU1	FALSE
17725	MR-link-2	15426_5_NEU1_NEUR1	15426_5_NEU1_NEUR1	bioa_003	asparagine	5	-0.0822398	0.0301359	0.0063534	DeCODE	Q99519	Lotta et al.	asparagine	HMDB0000168	ENSG00000204386	NEU1	FALSE
17726	MR-link-2	15426_5_NEU1_NEUR1	15426_5_NEU1_NEUR1	bioa_004	aspartate	5	0.248873	0.0388561	1.5037e-10	DeCODE	Q99519	Lotta et al.	aspartate	HMDB0000191	ENSG00000204386	NEU1	FALSE
17727	MR-link-2	15426_5_NEU1_NEUR1	15426_5_NEU1_NEUR1	bioa_005	citrulline	5	0.022832	0.0291027	0.432728	DeCODE	Q99519	Lotta et al.	citrulline	HMDB0000904	ENSG00000204386	NEU1	FALSE
17728	MR-link-2	15426_5_NEU1_NEUR1	15426_5_NEU1_NEUR1	bioa_006	glutamine	5	0.011577	0.0171447	0.499516	DeCODE	Q99519	Lotta et al.	glutamine	HMDB0000641	ENSG00000204386	NEU1	FALSE
17729	MR-link-2	15426_5_NEU1_NEUR1	15426_5_NEU1_NEUR1	bioa_007	glutamate	5	0.0342333	0.0280773	0.222749	DeCODE	Q99519	Lotta et al.	glutamate	HMDB0000148	ENSG00000204386	NEU1	FALSE
17730	MR-link-2	15426_5_NEU1_NEUR1	15426_5_NEU1_NEUR1	bioa_008	glycine	5	0.00337769	0.0187029	0.856684	DeCODE	Q99519	Lotta et al.	glycine	HMDB0000123	ENSG00000204386	NEU1	FALSE
17731	MR-link-2	15426_5_NEU1_NEUR1	15426_5_NEU1_NEUR1	bioa_009	histidine	5	0.0134355	0.0179884	0.455126	DeCODE	Q99519	Lotta et al.	histidine	HMDB0000177	ENSG00000204386	NEU1	FALSE
17732	MR-link-2	15426_5_NEU1_NEUR1	15426_5_NEU1_NEUR1	bioa_013	methionine	5	0.00596755	0.0312783	0.848691	DeCODE	Q99519	Lotta et al.	methionine	HMDB0000696	ENSG00000204386	NEU1	FALSE
17733	MR-link-2	15426_5_NEU1_NEUR1	15426_5_NEU1_NEUR1	bioa_014	ornithine	5	0.0169059	0.0285499	0.553749	DeCODE	Q99519	Lotta et al.	ornithine	HMDB0000214	ENSG00000204386	NEU1	FALSE
17734	MR-link-2	15426_5_NEU1_NEUR1	15426_5_NEU1_NEUR1	bioa_015	phenylethylamine	7	0.0662021	0.0368639	0.072518	DeCODE	Q99519	Lotta et al.	phenylethylamine	HMDB0012275	ENSG00000204386	NEU1	FALSE
17735	MR-link-2	15426_5_NEU1_NEUR1	15426_5_NEU1_NEUR1	bioa_016	phenylalanine	5	0.00844295	0.0216641	0.696743	DeCODE	Q99519	Lotta et al.	phenylalanine	HMDB0000159	ENSG00000204386	NEU1	FALSE
17736	MR-link-2	15426_5_NEU1_NEUR1	15426_5_NEU1_NEUR1	bioa_018	serine	5	-0.000466718	0.0291729	0.987236	DeCODE	Q99519	Lotta et al.	serine	HMDB0000187	ENSG00000204386	NEU1	FALSE
17737	MR-link-2	15426_5_NEU1_NEUR1	15426_5_NEU1_NEUR1	bioa_019	threonine	5	-0.00489364	0.0318581	0.877919	DeCODE	Q99519	Lotta et al.	threonine	HMDB0000167	ENSG00000204386	NEU1	FALSE
17738	MR-link-2	15426_5_NEU1_NEUR1	15426_5_NEU1_NEUR1	bioa_020	tryptophan	5	0.0129109	0.0287516	0.653396	DeCODE	Q99519	Lotta et al.	tryptophan	HMDB0000929	ENSG00000204386	NEU1	FALSE
17739	MR-link-2	15426_5_NEU1_NEUR1	15426_5_NEU1_NEUR1	bioa_021	tyrosine	5	0.0281867	0.0174145	0.105539	DeCODE	Q99519	Lotta et al.	tyrosine	HMDB0000158	ENSG00000204386	NEU1	FALSE
17740	MR-link-2	15426_5_NEU1_NEUR1	15426_5_NEU1_NEUR1	bioa_022	valine	5	0.0194986	0.0174827	0.264721	DeCODE	Q99519	Lotta et al.	valine	HMDB0000883	ENSG00000204386	NEU1	FALSE
17741	MR-link-2	15426_5_NEU1_NEUR1	15426_5_NEU1_NEUR1	bioa_023	n-acetylornithine	5	0.0460368	0.0285424	0.106761	DeCODE	Q99519	Lotta et al.	n-acetylornithine	HMDB0003357	ENSG00000204386	NEU1	FALSE
17742	MR-link-2	15426_5_NEU1_NEUR1	15426_5_NEU1_NEUR1	bioa_030	trans-hydroxyproline	5	-0.0339082	0.0293409	0.24782	DeCODE	Q99519	Lotta et al.	trans-hydroxyproline	HMDB0000725	ENSG00000204386	NEU1	FALSE
17743	MR-link-2	15426_5_NEU1_NEUR1	15426_5_NEU1_NEUR1	bioa_031	sarcosine	7	-0.00198785	0.0230521	0.931281	DeCODE	Q99519	Lotta et al.	sarcosine	HMDB0000271	ENSG00000204386	NEU1	FALSE
17744	MR-link-2	15426_5_NEU1_NEUR1	15426_5_NEU1_NEUR1	bioa_032	serotonin	5	0.00908549	0.0367071	0.804511	DeCODE	Q99519	Lotta et al.	serotonin	HMDB0000259	ENSG00000204386	NEU1	FALSE
17745	MR-link-2	15426_5_NEU1_NEUR1	15426_5_NEU1_NEUR1	bioa_033	spermidine	7	0.0602439	0.0255047	0.0181731	DeCODE	Q99519	Lotta et al.	spermidine	HMDB0001257	ENSG00000204386	NEU1	FALSE
17746	MR-link-2	15426_5_NEU1_NEUR1	15426_5_NEU1_NEUR1	bior_002	acetylcarnitine (c2)	5	0.0365003	0.0293075	0.212976	DeCODE	Q99519	Lotta et al.	acetylcarnitine (c2)	HMDB0000201	ENSG00000204386	NEU1	FALSE
17747	MR-link-2	15426_5_NEU1_NEUR1	15426_5_NEU1_NEUR1	bior_031	hexadecanoylcarnitine	5	-0.00983499	0.0285573	0.730549	DeCODE	Q99519	Lotta et al.	hexadecanoylcarnitine	HMDB0000222	ENSG00000204386	NEU1	FALSE
17748	MR-link-2	15426_5_NEU1_NEUR1	15426_5_NEU1_NEUR1	met-d-Acetate	acetate	7	0.0132455	0.0100773	0.188719	DeCODE	Q99519	Borges et al.	acetate	HMDB0000042	ENSG00000204386	NEU1	FALSE
17749	MR-link-2	15426_5_NEU1_NEUR1	15426_5_NEU1_NEUR1	met-d-Acetoacetate	acetoacetate	7	-0.0161781	0.0102493	0.114461	DeCODE	Q99519	Borges et al.	acetoacetate	HMDB0000060	ENSG00000204386	NEU1	FALSE
17750	MR-link-2	15426_5_NEU1_NEUR1	15426_5_NEU1_NEUR1	met-d-Ala	alanine	7	0.000347199	0.0105839	0.973831	DeCODE	Q99519	Borges et al.	alanine	HMDB0000161	ENSG00000204386	NEU1	FALSE
17751	MR-link-2	15426_5_NEU1_NEUR1	15426_5_NEU1_NEUR1	met-d-Citrate	citrate	7	0.000460796	0.010467	0.964886	DeCODE	Q99519	Borges et al.	citrate	HMDB0000094	ENSG00000204386	NEU1	FALSE
17752	MR-link-2	15426_5_NEU1_NEUR1	15426_5_NEU1_NEUR1	met-d-Gln	glutamine	7	-0.00807351	0.00987938	0.413809	DeCODE	Q99519	Borges et al.	glutamine	HMDB0000641	ENSG00000204386	NEU1	FALSE
17753	MR-link-2	15426_5_NEU1_NEUR1	15426_5_NEU1_NEUR1	met-d-Glucose	glucose	7	-0.00807807	0.00993056	0.415957	DeCODE	Q99519	Borges et al.	glucose	HMDB0000122	ENSG00000204386	NEU1	FALSE
17754	MR-link-2	15426_5_NEU1_NEUR1	15426_5_NEU1_NEUR1	met-d-Gly	glycine	7	0.00157041	0.0101073	0.876526	DeCODE	Q99519	Borges et al.	glycine	HMDB0000123	ENSG00000204386	NEU1	FALSE
17755	MR-link-2	15426_5_NEU1_NEUR1	15426_5_NEU1_NEUR1	met-d-His	histidine	7	0.0186096	0.00990596	0.0602957	DeCODE	Q99519	Borges et al.	histidine	HMDB0000177	ENSG00000204386	NEU1	FALSE
17756	MR-link-2	15426_5_NEU1_NEUR1	15426_5_NEU1_NEUR1	met-d-LA	linoleate (18:2n6)	7	-0.0181038	0.0102352	0.07693	DeCODE	Q99519	Borges et al.	linoleate (18:2n6)	HMDB0006270,HMDB0000673	ENSG00000204386	NEU1	FALSE
17757	MR-link-2	15426_5_NEU1_NEUR1	15426_5_NEU1_NEUR1	met-d-Phe	phenylalanine	7	0.0136906	0.0130108	0.292684	DeCODE	Q99519	Borges et al.	phenylalanine	HMDB0000159	ENSG00000204386	NEU1	FALSE
17758	MR-link-2	15426_5_NEU1_NEUR1	15426_5_NEU1_NEUR1	met-d-Pyruvate	pyruvate	7	0.00990314	0.0102304	0.33304	DeCODE	Q99519	Borges et al.	pyruvate	HMDB0000243	ENSG00000204386	NEU1	FALSE
17759	MR-link-2	15426_5_NEU1_NEUR1	15426_5_NEU1_NEUR1	met-d-Tyr	tyrosine	7	0.00986173	0.0105991	0.352149	DeCODE	Q99519	Borges et al.	tyrosine	HMDB0000158	ENSG00000204386	NEU1	FALSE
17760	MR-link-2	15426_5_NEU1_NEUR1	15426_5_NEU1_NEUR1	met-d-Val	valine	7	-0.00604869	0.0102178	0.553869	DeCODE	Q99519	Borges et al.	valine	HMDB0000883	ENSG00000204386	NEU1	FALSE
17761	MR-link-2	15431_31_OTC_OTCase	15431_31_OTC_OTCase	GCST90199627	n-alpha-acetylornithine	9	-0.0136078	0.14228	0.923806	DeCODE	P00480	Chen et al.	n-alpha-acetylornithine	HMDB0003357	ENSG00000036473	OTC	FALSE
17762	MR-link-2	15431_31_OTC_OTCase	15431_31_OTC_OTCase	GCST90199628	3-methylhistidine	9	-0.136988	0.102161	0.179954	DeCODE	P00480	Chen et al.	3-methylhistidine	HMDB0000479	ENSG00000036473	OTC	FALSE
17763	MR-link-2	15431_31_OTC_OTCase	15431_31_OTC_OTCase	GCST90199629	glycerophosphorylcholine (gpc)	9	0.0622201	0.112473	0.580127	DeCODE	P00480	Chen et al.	glycerophosphorylcholine (gpc)	HMDB0000086	ENSG00000036473	OTC	FALSE
17764	MR-link-2	15431_31_OTC_OTCase	15431_31_OTC_OTCase	GCST90199637	n-acetylglutamate	9	0.0822582	0.110184	0.455335	DeCODE	P00480	Chen et al.	n-acetylglutamate	HMDB0001138	ENSG00000036473	OTC	FALSE
17765	MR-link-2	15431_31_OTC_OTCase	15431_31_OTC_OTCase	GCST90199651	docosahexaenoate (dha; 22:6n3)	9	0.0761848	0.107238	0.47744	DeCODE	P00480	Chen et al.	docosahexaenoate (dha; 22:6n3)	HMDB0002183	ENSG00000036473	OTC	FALSE
17766	MR-link-2	15431_31_OTC_OTCase	15431_31_OTC_OTCase	GCST90199652	1-stearoyl-2-oleoyl-gps (18:0/18:1)	9	-0.130926	0.111542	0.240481	DeCODE	P00480	Chen et al.	1-stearoyl-2-oleoyl-gps (18:0/18:1)	HMDB0010163	ENSG00000036473	OTC	FALSE
17767	MR-link-2	15431_31_OTC_OTCase	15431_31_OTC_OTCase	GCST90199654	paraxanthine	9	0.143491	0.111237	0.197064	DeCODE	P00480	Chen et al.	paraxanthine	HMDB0001860	ENSG00000036473	OTC	FALSE
17768	MR-link-2	15431_31_OTC_OTCase	15431_31_OTC_OTCase	GCST90199665	n-acetylaspartate (naa)	9	-0.0678712	0.108993	0.533474	DeCODE	P00480	Chen et al.	n-acetylaspartate (naa)	HMDB0000812	ENSG00000036473	OTC	FALSE
17769	MR-link-2	15431_31_OTC_OTCase	15431_31_OTC_OTCase	GCST90199666	palmitoylcarnitine (c16)	9	0.0784746	0.113545	0.489483	DeCODE	P00480	Chen et al.	palmitoylcarnitine (c16)	HMDB0000222	ENSG00000036473	OTC	FALSE
17770	MR-link-2	15431_31_OTC_OTCase	15431_31_OTC_OTCase	GCST90199669	acetylcarnitine (c2)	9	0.0592089	0.0179117	0.000947729	DeCODE	P00480	Chen et al.	acetylcarnitine (c2)	HMDB0000201	ENSG00000036473	OTC	FALSE
17771	MR-link-2	15431_31_OTC_OTCase	15431_31_OTC_OTCase	GCST90199673	dehydroepiandrosterone sulfate (dhea-s)	9	-0.000977311	0.106949	0.992709	DeCODE	P00480	Chen et al.	dehydroepiandrosterone sulfate (dhea-s)	HMDB0001032	ENSG00000036473	OTC	FALSE
17772	MR-link-2	15431_31_OTC_OTCase	15431_31_OTC_OTCase	GCST90199691	1-methylhistidine	9	0.0255019	0.105258	0.808562	DeCODE	P00480	Chen et al.	1-methylhistidine	HMDB0000001	ENSG00000036473	OTC	FALSE
17773	MR-link-2	15431_31_OTC_OTCase	15431_31_OTC_OTCase	GCST90199845	sphinganine-1-phosphate	9	0.0328337	0.10919	0.763642	DeCODE	P00480	Chen et al.	sphinganine-1-phosphate	HMDB0001383	ENSG00000036473	OTC	FALSE
17774	MR-link-2	15431_31_OTC_OTCase	15431_31_OTC_OTCase	GCST90199896	sulfate*	9	0.0546143	0.113353	0.629943	DeCODE	P00480	Chen et al.	sulfate*	HMDB01448	ENSG00000036473	OTC	FALSE
17775	MR-link-2	15431_31_OTC_OTCase	15431_31_OTC_OTCase	GCST90199972	sphingomyelin (d18:1/24:1, d18:2/24:0)*	9	-0.0634837	0.107579	0.555116	DeCODE	P00480	Chen et al.	sphingomyelin (d18:1/24:1, d18:2/24:0)*	HMDB0012107	ENSG00000036473	OTC	FALSE
17776	MR-link-2	15431_31_OTC_OTCase	15431_31_OTC_OTCase	GCST90200001	sphingomyelin (d18:1/20:0, d16:1/22:0)*	9	0.154762	0.112728	0.169789	DeCODE	P00480	Chen et al.	sphingomyelin (d18:1/20:0, d16:1/22:0)*	HMDB0012102	ENSG00000036473	OTC	FALSE
17777	MR-link-2	15431_31_OTC_OTCase	15431_31_OTC_OTCase	GCST90200049	myristoyl dihydrosphingomyelin (d18:0/14:0)*	9	0.164304	0.113995	0.149495	DeCODE	P00480	Chen et al.	myristoyl dihydrosphingomyelin (d18:0/14:0)*	HMDB0012085	ENSG00000036473	OTC	FALSE
17778	MR-link-2	15431_31_OTC_OTCase	15431_31_OTC_OTCase	GCST90200056	sphingomyelin (d18:0/18:0, d19:0/17:0)*	9	0.0294861	0.104981	0.778809	DeCODE	P00480	Chen et al.	sphingomyelin (d18:0/18:0, d19:0/17:0)*	HMDB0012087	ENSG00000036473	OTC	FALSE
17779	MR-link-2	15431_31_OTC_OTCase	15431_31_OTC_OTCase	GCST90200279	pantothenate	9	-0.0603914	0.111185	0.587019	DeCODE	P00480	Chen et al.	pantothenate	HMDB0000210	ENSG00000036473	OTC	FALSE
17780	MR-link-2	15431_31_OTC_OTCase	15431_31_OTC_OTCase	GCST90200281	phosphoethanolamine	9	-0.18853	0.120175	0.116696	DeCODE	P00480	Chen et al.	phosphoethanolamine	HMDB0000224	ENSG00000036473	OTC	FALSE
17781	MR-link-2	15431_31_OTC_OTCase	15431_31_OTC_OTCase	GCST90200283	3-ureidopropionate	9	0.0571898	0.12132	0.637358	DeCODE	P00480	Chen et al.	3-ureidopropionate	HMDB0000026	ENSG00000036473	OTC	FALSE
17782	MR-link-2	15431_31_OTC_OTCase	15431_31_OTC_OTCase	GCST90200291	sarcosine	9	-0.00658147	0.105849	0.950421	DeCODE	P00480	Chen et al.	sarcosine	HMDB0000271	ENSG00000036473	OTC	FALSE
17783	MR-link-2	15431_31_OTC_OTCase	15431_31_OTC_OTCase	GCST90200292	trans-4-hydroxyproline	9	-0.011124	0.120918	0.926701	DeCODE	P00480	Chen et al.	trans-4-hydroxyproline	HMDB0000725	ENSG00000036473	OTC	FALSE
17784	MR-link-2	15431_31_OTC_OTCase	15431_31_OTC_OTCase	GCST90200293	thyroxine	9	-4.17329e-05	0.00779383	0.995728	DeCODE	P00480	Chen et al.	thyroxine	HMDB0000248	ENSG00000036473	OTC	FALSE
17785	MR-link-2	15431_31_OTC_OTCase	15431_31_OTC_OTCase	GCST90200296	methyl indole-3-acetate	9	-0.083981	0.121894	0.490842	DeCODE	P00480	Chen et al.	methyl indole-3-acetate	HMDB0029738	ENSG00000036473	OTC	FALSE
17786	MR-link-2	15431_31_OTC_OTCase	15431_31_OTC_OTCase	GCST90200304	citrate	9	0.0482086	0.106646	0.651239	DeCODE	P00480	Chen et al.	citrate	HMDB0000094	ENSG00000036473	OTC	FALSE
17787	MR-link-2	15431_31_OTC_OTCase	15431_31_OTC_OTCase	GCST90200306	butyrate/isobutyrate (4:0)	9	0.169272	0.111038	0.127396	DeCODE	P00480	Chen et al.	butyrate/isobutyrate (4:0)	HMDB0000039	ENSG00000036473	OTC	FALSE
17788	MR-link-2	15431_31_OTC_OTCase	15431_31_OTC_OTCase	GCST90200314	n-acetylneuraminate	9	-0.116107	0.111235	0.29658	DeCODE	P00480	Chen et al.	n-acetylneuraminate	HMDB0000230	ENSG00000036473	OTC	FALSE
17789	MR-link-2	15431_31_OTC_OTCase	15431_31_OTC_OTCase	GCST90200318	acetoacetate	9	-0.00142477	0.116976	0.990282	DeCODE	P00480	Chen et al.	acetoacetate	HMDB0000060	ENSG00000036473	OTC	FALSE
17790	MR-link-2	15431_31_OTC_OTCase	15431_31_OTC_OTCase	GCST90200319	cys-gly, oxidized	9	0.275	0.105738	0.00930167	DeCODE	P00480	Chen et al.	cys-gly, oxidized	HMDB0000078	ENSG00000036473	OTC	FALSE
17791	MR-link-2	15431_31_OTC_OTCase	15431_31_OTC_OTCase	GCST90200321	cholate	9	0.0985781	0.117069	0.399758	DeCODE	P00480	Chen et al.	cholate	HMDB0000619	ENSG00000036473	OTC	FALSE
17792	MR-link-2	15431_31_OTC_OTCase	15431_31_OTC_OTCase	GCST90200323	creatine	9	-0.0837509	0.108863	0.441701	DeCODE	P00480	Chen et al.	creatine	HMDB0000064	ENSG00000036473	OTC	FALSE
17793	MR-link-2	15431_31_OTC_OTCase	15431_31_OTC_OTCase	GCST90200325	glycerol	9	0.0274098	0.111217	0.805332	DeCODE	P00480	Chen et al.	glycerol	HMDB0000131	ENSG00000036473	OTC	FALSE
17794	MR-link-2	15431_31_OTC_OTCase	15431_31_OTC_OTCase	GCST90200327	choline	9	-0.0266101	0.106528	0.802747	DeCODE	P00480	Chen et al.	choline	HMDB0000097	ENSG00000036473	OTC	FALSE
17795	MR-link-2	15431_31_OTC_OTCase	15431_31_OTC_OTCase	GCST90200335	stearoyl sphingomyelin (d18:1/18:0)	9	-0.0968681	0.103343	0.348583	DeCODE	P00480	Chen et al.	stearoyl sphingomyelin (d18:1/18:0)	HMDB0001348	ENSG00000036473	OTC	FALSE
17796	MR-link-2	15431_31_OTC_OTCase	15431_31_OTC_OTCase	GCST90200336	n-palmitoyl-sphingosine (d18:1/16:0)	9	0.00655752	0.106096	0.950716	DeCODE	P00480	Chen et al.	n-palmitoyl-sphingosine (d18:1/16:0)	HMDB0004949	ENSG00000036473	OTC	FALSE
17797	MR-link-2	15431_31_OTC_OTCase	15431_31_OTC_OTCase	GCST90200337	taurochenodeoxycholate	9	0.0983089	0.119696	0.411465	DeCODE	P00480	Chen et al.	taurochenodeoxycholate	HMDB0000951	ENSG00000036473	OTC	FALSE
17798	MR-link-2	15431_31_OTC_OTCase	15431_31_OTC_OTCase	GCST90200341	n-stearoyl-sphingosine (d18:1/18:0)*	9	-0.123193	0.103958	0.236007	DeCODE	P00480	Chen et al.	n-stearoyl-sphingosine (d18:1/18:0)*	HMDB0004950	ENSG00000036473	OTC	FALSE
17799	MR-link-2	15431_31_OTC_OTCase	15431_31_OTC_OTCase	GCST90200345	s-adenosylhomocysteine (sah)	9	-0.0812841	0.128531	0.527119	DeCODE	P00480	Chen et al.	s-adenosylhomocysteine (sah)	HMDB00939	ENSG00000036473	OTC	FALSE
17800	MR-link-2	15431_31_OTC_OTCase	15431_31_OTC_OTCase	GCST90200348	quinolinate	9	-0.083799	0.112331	0.455667	DeCODE	P00480	Chen et al.	quinolinate	HMDB0000232	ENSG00000036473	OTC	FALSE
17801	MR-link-2	15431_31_OTC_OTCase	15431_31_OTC_OTCase	GCST90200349	eicosapentaenoate (epa; 20:5n3)	9	0.169168	0.115271	0.142221	DeCODE	P00480	Chen et al.	eicosapentaenoate (epa; 20:5n3)	HMDB0001999	ENSG00000036473	OTC	FALSE
17802	MR-link-2	15431_31_OTC_OTCase	15431_31_OTC_OTCase	GCST90200351	n-acetylputrescine	9	0.0293605	0.104888	0.779537	DeCODE	P00480	Chen et al.	n-acetylputrescine	HMDB0002064	ENSG00000036473	OTC	FALSE
17803	MR-link-2	15431_31_OTC_OTCase	15431_31_OTC_OTCase	GCST90200354	linoleate (18:2n6)	9	-0.0666314	0.11094	0.548101	DeCODE	P00480	Chen et al.	linoleate (18:2n6)	HMDB0006270,HMDB0000673	ENSG00000036473	OTC	FALSE
17804	MR-link-2	15431_31_OTC_OTCase	15431_31_OTC_OTCase	GCST90200355	adenosine 5'-diphosphate (adp)	9	-0.241296	0.142887	0.0912734	DeCODE	P00480	Chen et al.	adenosine 5'-diphosphate (adp)	HMDB0001341	ENSG00000036473	OTC	FALSE
17805	MR-link-2	15431_31_OTC_OTCase	15431_31_OTC_OTCase	GCST90200356	adenosine 5'-monophosphate (amp)	9	-0.140876	0.108895	0.195771	DeCODE	P00480	Chen et al.	adenosine 5'-monophosphate (amp)	HMDB0000045	ENSG00000036473	OTC	FALSE
17806	MR-link-2	15431_31_OTC_OTCase	15431_31_OTC_OTCase	GCST90200358	arachidonate (20:4n6)	9	0.0774713	0.114238	0.497672	DeCODE	P00480	Chen et al.	arachidonate (20:4n6)	HMDB0001043	ENSG00000036473	OTC	FALSE
17807	MR-link-2	15431_31_OTC_OTCase	15431_31_OTC_OTCase	GCST90200359	5-methylthioadenosine (mta)	9	0.0506062	0.108799	0.641834	DeCODE	P00480	Chen et al.	5-methylthioadenosine (mta)	HMDB0001173	ENSG00000036473	OTC	FALSE
17808	MR-link-2	15431_31_OTC_OTCase	15431_31_OTC_OTCase	GCST90200361	beta-alanine	9	0.0777528	0.109637	0.478209	DeCODE	P00480	Chen et al.	beta-alanine	HMDB0000056	ENSG00000036473	OTC	FALSE
17809	MR-link-2	15431_31_OTC_OTCase	15431_31_OTC_OTCase	GCST90200362	succinate	9	2.98466e-14	1.49012e-08	0.999998	DeCODE	P00480	Chen et al.	succinate	HMDB0000254	ENSG00000036473	OTC	FALSE
17810	MR-link-2	15431_31_OTC_OTCase	15431_31_OTC_OTCase	GCST90200363	choline phosphate	9	-0.00137595	0.111981	0.990196	DeCODE	P00480	Chen et al.	choline phosphate	HMDB0001565	ENSG00000036473	OTC	FALSE
17811	MR-link-2	15431_31_OTC_OTCase	15431_31_OTC_OTCase	GCST90200364	cysteinylglycine	9	0.16425	0.107248	0.125645	DeCODE	P00480	Chen et al.	cysteinylglycine	HMDB0000078	ENSG00000036473	OTC	FALSE
17812	MR-link-2	15431_31_OTC_OTCase	15431_31_OTC_OTCase	GCST90200365	phenylpyruvate	9	0.120141	0.102936	0.243153	DeCODE	P00480	Chen et al.	phenylpyruvate	HMDB0000205	ENSG00000036473	OTC	FALSE
17813	MR-link-2	15431_31_OTC_OTCase	15431_31_OTC_OTCase	GCST90200368	cholesterol	9	0.353336	0.119548	0.00312056	DeCODE	P00480	Chen et al.	cholesterol	HMDB0000067	ENSG00000036473	OTC	FALSE
17814	MR-link-2	15431_31_OTC_OTCase	15431_31_OTC_OTCase	GCST90200369	2-hydroxyphenylacetate	9	-0.155037	0.120407	0.19788	DeCODE	P00480	Chen et al.	2-hydroxyphenylacetate	HMDB0000669	ENSG00000036473	OTC	FALSE
17815	MR-link-2	15431_31_OTC_OTCase	15431_31_OTC_OTCase	GCST90200370	aspartate	9	0.0633055	0.0185177	0.000629312	DeCODE	P00480	Chen et al.	aspartate	HMDB0000191	ENSG00000036473	OTC	FALSE
17816	MR-link-2	15431_31_OTC_OTCase	15431_31_OTC_OTCase	GCST90200372	arginine	9	-0.0851038	0.104715	0.41638	DeCODE	P00480	Chen et al.	arginine	HMDB0000517	ENSG00000036473	OTC	FALSE
17817	MR-link-2	15431_31_OTC_OTCase	15431_31_OTC_OTCase	GCST90200374	sphinganine	9	-0.0247007	0.11123	0.824261	DeCODE	P00480	Chen et al.	sphinganine	HMDB0000269	ENSG00000036473	OTC	FALSE
17818	MR-link-2	15431_31_OTC_OTCase	15431_31_OTC_OTCase	GCST90200376	flavin adenine dinucleotide (fad)	9	0.143078	0.131344	0.276004	DeCODE	P00480	Chen et al.	flavin adenine dinucleotide (fad)	HMDB0001248	ENSG00000036473	OTC	FALSE
17819	MR-link-2	15431_31_OTC_OTCase	15431_31_OTC_OTCase	GCST90200377	histidine	9	-0.0711137	0.108517	0.512261	DeCODE	P00480	Chen et al.	histidine	HMDB0000177	ENSG00000036473	OTC	FALSE
17820	MR-link-2	15431_31_OTC_OTCase	15431_31_OTC_OTCase	GCST90200378	cortisol	9	0.136384	0.1086	0.209178	DeCODE	P00480	Chen et al.	cortisol	HMDB0000063	ENSG00000036473	OTC	FALSE
17821	MR-link-2	15431_31_OTC_OTCase	15431_31_OTC_OTCase	GCST90200379	hypotaurine	9	-0.265589	0.101799	0.00908213	DeCODE	P00480	Chen et al.	hypotaurine	HMDB0000965	ENSG00000036473	OTC	FALSE
17822	MR-link-2	15431_31_OTC_OTCase	15431_31_OTC_OTCase	GCST90200382	cystine	9	-0.00246492	0.114067	0.98276	DeCODE	P00480	Chen et al.	cystine	HMDB0000192	ENSG00000036473	OTC	FALSE
17823	MR-link-2	15431_31_OTC_OTCase	15431_31_OTC_OTCase	GCST90200383	cystathionine	9	0.000237096	0.0113572	0.983344	DeCODE	P00480	Chen et al.	cystathionine	HMDB0000099	ENSG00000036473	OTC	FALSE
17824	MR-link-2	15431_31_OTC_OTCase	15431_31_OTC_OTCase	GCST90200384	guanidinoacetate	9	0.0131425	0.110818	0.905596	DeCODE	P00480	Chen et al.	guanidinoacetate	HMDB0000128	ENSG00000036473	OTC	FALSE
17825	MR-link-2	15431_31_OTC_OTCase	15431_31_OTC_OTCase	GCST90200385	sphingosine	9	-0.160014	0.106534	0.133099	DeCODE	P00480	Chen et al.	sphingosine	HMDB0000252	ENSG00000036473	OTC	FALSE
17826	MR-link-2	15431_31_OTC_OTCase	15431_31_OTC_OTCase	GCST90200390	stearate (18:0)	9	-0.0435325	0.10705	0.684261	DeCODE	P00480	Chen et al.	stearate (18:0)	HMDB0000827	ENSG00000036473	OTC	FALSE
17827	MR-link-2	15431_31_OTC_OTCase	15431_31_OTC_OTCase	GCST90200391	methionine	9	0.00409813	0.107642	0.96963	DeCODE	P00480	Chen et al.	methionine	HMDB0000696	ENSG00000036473	OTC	FALSE
17828	MR-link-2	15431_31_OTC_OTCase	15431_31_OTC_OTCase	GCST90200392	orotate	9	-0.0087448	0.110426	0.93688	DeCODE	P00480	Chen et al.	orotate	HMDB0000226	ENSG00000036473	OTC	FALSE
17829	MR-link-2	15431_31_OTC_OTCase	15431_31_OTC_OTCase	GCST90200393	phosphate	9	-0.111709	0.109064	0.305718	DeCODE	P00480	Chen et al.	phosphate	HMDB0001429	ENSG00000036473	OTC	TRUE
17830	MR-link-2	15431_31_OTC_OTCase	15431_31_OTC_OTCase	GCST90200394	inosine	9	0.0774882	0.150114	0.605718	DeCODE	P00480	Chen et al.	inosine	HMDB0000195	ENSG00000036473	OTC	FALSE
17831	MR-link-2	15431_31_OTC_OTCase	15431_31_OTC_OTCase	GCST90200395	inosine 5'-monophosphate (imp)	9	-0.164058	0.147701	0.266678	DeCODE	P00480	Chen et al.	inosine 5'-monophosphate (imp)	HMDB0000175	ENSG00000036473	OTC	FALSE
17832	MR-link-2	15431_31_OTC_OTCase	15431_31_OTC_OTCase	GCST90200396	phenylalanine	9	-0.00379817	0.105785	0.971358	DeCODE	P00480	Chen et al.	phenylalanine	HMDB0000159	ENSG00000036473	OTC	FALSE
17833	MR-link-2	15431_31_OTC_OTCase	15431_31_OTC_OTCase	GCST90200397	palmitate (16:0)	9	-0.0873728	0.107873	0.417962	DeCODE	P00480	Chen et al.	palmitate (16:0)	HMDB0000220	ENSG00000036473	OTC	FALSE
17834	MR-link-2	15431_31_OTC_OTCase	15431_31_OTC_OTCase	GCST90200400	nicotinamide	9	-0.0137561	0.110527	0.900952	DeCODE	P00480	Chen et al.	nicotinamide	HMDB0001406	ENSG00000036473	OTC	FALSE
17835	MR-link-2	15431_31_OTC_OTCase	15431_31_OTC_OTCase	GCST90200401	myo-inositol	9	0.0441081	0.108411	0.684111	DeCODE	P00480	Chen et al.	myo-inositol	HMDB0000211	ENSG00000036473	OTC	FALSE
17836	MR-link-2	15431_31_OTC_OTCase	15431_31_OTC_OTCase	GCST90200403	citrulline	9	0.00369701	0.113836	0.974092	DeCODE	P00480	Chen et al.	citrulline	HMDB0000904	ENSG00000036473	OTC	TRUE
17837	MR-link-2	15431_31_OTC_OTCase	15431_31_OTC_OTCase	GCST90200404	ornithine	9	-0.0579879	0.109563	0.596622	DeCODE	P00480	Chen et al.	ornithine	HMDB0000214	ENSG00000036473	OTC	TRUE
17838	MR-link-2	15431_31_OTC_OTCase	15431_31_OTC_OTCase	GCST90200405	retinol (vitamin a)	9	0.0265815	0.108286	0.806089	DeCODE	P00480	Chen et al.	retinol (vitamin a)	HMDB0000305	ENSG00000036473	OTC	FALSE
17839	MR-link-2	15431_31_OTC_OTCase	15431_31_OTC_OTCase	GCST90200406	1-methylnicotinamide	9	-0.0815755	0.102531	0.426254	DeCODE	P00480	Chen et al.	1-methylnicotinamide	HMDB0000699	ENSG00000036473	OTC	FALSE
17840	MR-link-2	15431_31_OTC_OTCase	15431_31_OTC_OTCase	GCST90200407	uridine	9	-0.0709432	0.116591	0.542869	DeCODE	P00480	Chen et al.	uridine	HMDB0000296	ENSG00000036473	OTC	FALSE
17841	MR-link-2	15431_31_OTC_OTCase	15431_31_OTC_OTCase	GCST90200410	phytanate	9	0.00687082	0.107858	0.949207	DeCODE	P00480	Chen et al.	phytanate	HMDB0000801	ENSG00000036473	OTC	FALSE
17842	MR-link-2	15431_31_OTC_OTCase	15431_31_OTC_OTCase	GCST90200412	glutamate	9	0.119067	0.104498	0.254529	DeCODE	P00480	Chen et al.	glutamate	HMDB0000148	ENSG00000036473	OTC	FALSE
17843	MR-link-2	15431_31_OTC_OTCase	15431_31_OTC_OTCase	GCST90200413	2'-deoxyuridine	9	-0.0127071	0.118479	0.914589	DeCODE	P00480	Chen et al.	2'-deoxyuridine	HMDB0000012	ENSG00000036473	OTC	FALSE
17844	MR-link-2	15431_31_OTC_OTCase	15431_31_OTC_OTCase	GCST90200415	serine	9	0.215133	0.108256	0.0468934	DeCODE	P00480	Chen et al.	serine	HMDB0000187	ENSG00000036473	OTC	FALSE
17845	MR-link-2	15431_31_OTC_OTCase	15431_31_OTC_OTCase	GCST90200417	urea	9	0.0597752	0.107107	0.576784	DeCODE	P00480	Chen et al.	urea	HMDB0000294	ENSG00000036473	OTC	FALSE
17846	MR-link-2	15431_31_OTC_OTCase	15431_31_OTC_OTCase	GCST90200418	pyridoxal	9	0.0215386	0.109383	0.843898	DeCODE	P00480	Chen et al.	pyridoxal	HMDB0001545	ENSG00000036473	OTC	FALSE
17847	MR-link-2	15431_31_OTC_OTCase	15431_31_OTC_OTCase	GCST90200419	glutamine	9	-0.0705567	0.104362	0.498993	DeCODE	P00480	Chen et al.	glutamine	HMDB0000641	ENSG00000036473	OTC	FALSE
17848	MR-link-2	15431_31_OTC_OTCase	15431_31_OTC_OTCase	GCST90200422	serotonin	9	-0.191211	0.110327	0.0830734	DeCODE	P00480	Chen et al.	serotonin	HMDB0000259	ENSG00000036473	OTC	FALSE
17849	MR-link-2	15431_31_OTC_OTCase	15431_31_OTC_OTCase	GCST90200423	spermidine	9	-0.203573	0.108593	0.0608434	DeCODE	P00480	Chen et al.	spermidine	HMDB0001257	ENSG00000036473	OTC	FALSE
17850	MR-link-2	15431_31_OTC_OTCase	15431_31_OTC_OTCase	GCST90200427	tyrosine	9	0.0399395	0.110245	0.717143	DeCODE	P00480	Chen et al.	tyrosine	HMDB0000158	ENSG00000036473	OTC	FALSE
17851	MR-link-2	15431_31_OTC_OTCase	15431_31_OTC_OTCase	GCST90200429	cytidine	9	-0.0244651	0.119341	0.837571	DeCODE	P00480	Chen et al.	cytidine	HMDB0000089	ENSG00000036473	OTC	FALSE
17852	MR-link-2	15431_31_OTC_OTCase	15431_31_OTC_OTCase	GCST90200430	pyruvate	9	0.0667366	0.0617703	0.279965	DeCODE	P00480	Chen et al.	pyruvate	HMDB0000243	ENSG00000036473	OTC	FALSE
17853	MR-link-2	15431_31_OTC_OTCase	15431_31_OTC_OTCase	GCST90200431	alanine	9	0.135168	0.102285	0.186339	DeCODE	P00480	Chen et al.	alanine	HMDB0000161	ENSG00000036473	OTC	FALSE
17854	MR-link-2	15431_31_OTC_OTCase	15431_31_OTC_OTCase	GCST90200432	threonine	9	0.0352143	0.103731	0.734251	DeCODE	P00480	Chen et al.	threonine	HMDB0000167	ENSG00000036473	OTC	FALSE
17855	MR-link-2	15431_31_OTC_OTCase	15431_31_OTC_OTCase	GCST90200437	fructose	9	0.0685325	0.106283	0.519048	DeCODE	P00480	Chen et al.	fructose	HMDB0000660	ENSG00000036473	OTC	FALSE
17856	MR-link-2	15431_31_OTC_OTCase	15431_31_OTC_OTCase	GCST90200438	alpha-ketobutyrate	9	-0.114156	0.102694	0.266305	DeCODE	P00480	Chen et al.	alpha-ketobutyrate	HMDB0000005	ENSG00000036473	OTC	FALSE
17857	MR-link-2	15431_31_OTC_OTCase	15431_31_OTC_OTCase	GCST90200439	cysteine	9	0.0469367	0.110102	0.669889	DeCODE	P00480	Chen et al.	cysteine	HMDB0000574	ENSG00000036473	OTC	FALSE
17858	MR-link-2	15431_31_OTC_OTCase	15431_31_OTC_OTCase	GCST90200440	glucose	9	6.60067e-06	0.00248085	0.997877	DeCODE	P00480	Chen et al.	glucose	HMDB0000122	ENSG00000036473	OTC	FALSE
17859	MR-link-2	15431_31_OTC_OTCase	15431_31_OTC_OTCase	GCST90200441	tryptophan	9	0.246405	0.107031	0.0213248	DeCODE	P00480	Chen et al.	tryptophan	HMDB0000929	ENSG00000036473	OTC	FALSE
17860	MR-link-2	15431_31_OTC_OTCase	15431_31_OTC_OTCase	GCST90200442	valine	9	0.0862063	0.103473	0.404773	DeCODE	P00480	Chen et al.	valine	HMDB0000883	ENSG00000036473	OTC	FALSE
17861	MR-link-2	15431_31_OTC_OTCase	15431_31_OTC_OTCase	GCST90200444	dihydroorotate	9	0.0475917	0.112268	0.671632	DeCODE	P00480	Chen et al.	dihydroorotate	HMDB03349	ENSG00000036473	OTC	FALSE
17862	MR-link-2	15431_31_OTC_OTCase	15431_31_OTC_OTCase	GCST90200447	maltose	9	-0.166365	0.118307	0.159661	DeCODE	P00480	Chen et al.	maltose	HMDB0000163	ENSG00000036473	OTC	FALSE
17863	MR-link-2	15431_31_OTC_OTCase	15431_31_OTC_OTCase	GCST90200452	asparagine	9	0.0866036	0.10449	0.407207	DeCODE	P00480	Chen et al.	asparagine	HMDB0000168	ENSG00000036473	OTC	FALSE
17864	MR-link-2	15431_31_OTC_OTCase	15431_31_OTC_OTCase	GCST90200455	alpha-ketoglutarate	9	-0.060578	0.104882	0.563547	DeCODE	P00480	Chen et al.	alpha-ketoglutarate	HMDB0000208	ENSG00000036473	OTC	FALSE
17865	MR-link-2	15431_31_OTC_OTCase	15431_31_OTC_OTCase	GCST90200680	5-acetylamino-6-formylamino-3-methyluracil	9	0.0970389	0.111193	0.382821	DeCODE	P00480	Chen et al.	5-acetylamino-6-formylamino-3-methyluracil	HMDB0011105	ENSG00000036473	OTC	FALSE
17866	MR-link-2	15431_31_OTC_OTCase	15431_31_OTC_OTCase	GCST90200684	n-acetyl-aspartyl-glutamate (naag)	9	0.106981	0.112969	0.343643	DeCODE	P00480	Chen et al.	n-acetyl-aspartyl-glutamate (naag)	HMDB0001067	ENSG00000036473	OTC	FALSE
17867	MR-link-2	15431_31_OTC_OTCase	15431_31_OTC_OTCase	GCST90200687	bilirubin (e,z or z,e)*	9	0.227483	0.110984	0.0403952	DeCODE	P00480	Chen et al.	bilirubin (e,z or z,e)*	HMDB0000488	ENSG00000036473	OTC	FALSE
17868	MR-link-2	15431_31_OTC_OTCase	15431_31_OTC_OTCase	GCST90200691	n-delta-acetylornithine	9	-0.0214415	0.108741	0.843686	DeCODE	P00480	Chen et al.	n-delta-acetylornithine	HMDB0003357	ENSG00000036473	OTC	FALSE
17869	MR-link-2	15431_31_OTC_OTCase	15431_31_OTC_OTCase	GCST90200704	bilirubin (z,z)	9	0.254748	0.111063	0.0218066	DeCODE	P00480	Chen et al.	bilirubin (z,z)	HMDB0000054	ENSG00000036473	OTC	FALSE
17870	MR-link-2	15431_31_OTC_OTCase	15431_31_OTC_OTCase	GCST90200706	biliverdin	9	0.178682	0.108896	0.10083	DeCODE	P00480	Chen et al.	biliverdin	HMDB0001008	ENSG00000036473	OTC	FALSE
17871	MR-link-2	15431_31_OTC_OTCase	15431_31_OTC_OTCase	GCST90200707	glycine	9	0.15564	0.112669	0.167158	DeCODE	P00480	Chen et al.	glycine	HMDB0000123	ENSG00000036473	OTC	FALSE
17872	MR-link-2	15431_31_OTC_OTCase	15431_31_OTC_OTCase	M00053	glutamine	7	-0.0162522	0.114187	0.886819	DeCODE	P00480	Shin et al.	glutamine	HMDB0000641	ENSG00000036473	OTC	FALSE
17873	MR-link-2	15431_31_OTC_OTCase	15431_31_OTC_OTCase	M00054	tryptophan	7	0.0394486	0.126998	0.756086	DeCODE	P00480	Shin et al.	tryptophan	HMDB0000929	ENSG00000036473	OTC	FALSE
17874	MR-link-2	15431_31_OTC_OTCase	15431_31_OTC_OTCase	M00059	histidine	7	-0.0738571	0.117443	0.529432	DeCODE	P00480	Shin et al.	histidine	HMDB0000177	ENSG00000036473	OTC	FALSE
17875	MR-link-2	15431_31_OTC_OTCase	15431_31_OTC_OTCase	M00063	cholesterol	7	0.00820614	0.124989	0.947653	DeCODE	P00480	Shin et al.	cholesterol	HMDB0000067	ENSG00000036473	OTC	FALSE
17876	MR-link-2	15431_31_OTC_OTCase	15431_31_OTC_OTCase	M00064	phenylalanine	7	0.0725114	0.111881	0.516912	DeCODE	P00480	Shin et al.	phenylalanine	HMDB0000159	ENSG00000036473	OTC	FALSE
17877	MR-link-2	15431_31_OTC_OTCase	15431_31_OTC_OTCase	M00555	adenosine	7	-0.23177	0.12381	0.0612103	DeCODE	P00480	Shin et al.	adenosine	HMDB0000050	ENSG00000036473	OTC	FALSE
17878	MR-link-2	15431_31_OTC_OTCase	15431_31_OTC_OTCase	M00577	fructose	7	0.0923414	0.118621	0.436301	DeCODE	P00480	Shin et al.	fructose	HMDB0000660	ENSG00000036473	OTC	FALSE
17879	MR-link-2	15431_31_OTC_OTCase	15431_31_OTC_OTCase	M00599	pyruvate	7	-0.118738	0.120013	0.322477	DeCODE	P00480	Shin et al.	pyruvate	HMDB0000243	ENSG00000036473	OTC	FALSE
17880	MR-link-2	15431_31_OTC_OTCase	15431_31_OTC_OTCase	M00606	uridine	7	-0.131516	0.123191	0.28571	DeCODE	P00480	Shin et al.	uridine	HMDB0000296	ENSG00000036473	OTC	FALSE
17881	MR-link-2	15431_31_OTC_OTCase	15431_31_OTC_OTCase	M01105	linoleate (18:2n6)	7	-0.137965	0.124975	0.269619	DeCODE	P00480	Shin et al.	linoleate (18:2n6)	HMDB0006270,HMDB0000673	ENSG00000036473	OTC	FALSE
17882	MR-link-2	15431_31_OTC_OTCase	15431_31_OTC_OTCase	M01110	arachidonate (20:4n6)	7	-0.251479	0.12759	0.0487243	DeCODE	P00480	Shin et al.	arachidonate (20:4n6)	HMDB0001043	ENSG00000036473	OTC	FALSE
17883	MR-link-2	15431_31_OTC_OTCase	15431_31_OTC_OTCase	M01123	inosine	7	-0.332514	0.201464	0.0988423	DeCODE	P00480	Shin et al.	inosine	HMDB0000195	ENSG00000036473	OTC	FALSE
17884	MR-link-2	15431_31_OTC_OTCase	15431_31_OTC_OTCase	M01284	threonine	7	0.0435738	0.131794	0.740931	DeCODE	P00480	Shin et al.	threonine	HMDB0000167	ENSG00000036473	OTC	FALSE
17885	MR-link-2	15431_31_OTC_OTCase	15431_31_OTC_OTCase	M01299	tyrosine	7	0.0709786	0.131271	0.588711	DeCODE	P00480	Shin et al.	tyrosine	HMDB0000158	ENSG00000036473	OTC	FALSE
17886	MR-link-2	15431_31_OTC_OTCase	15431_31_OTC_OTCase	M01302	methionine	7	0.13323	0.122209	0.275635	DeCODE	P00480	Shin et al.	methionine	HMDB0000696	ENSG00000036473	OTC	FALSE
17887	MR-link-2	15431_31_OTC_OTCase	15431_31_OTC_OTCase	M01336	palmitate (16:0)	7	-0.216319	0.123476	0.0797893	DeCODE	P00480	Shin et al.	palmitate (16:0)	HMDB0000220	ENSG00000036473	OTC	FALSE
17888	MR-link-2	15431_31_OTC_OTCase	15431_31_OTC_OTCase	M01358	stearate (18:0)	7	-0.196962	0.129039	0.126915	DeCODE	P00480	Shin et al.	stearate (18:0)	HMDB0000827	ENSG00000036473	OTC	FALSE
17889	MR-link-2	15431_31_OTC_OTCase	15431_31_OTC_OTCase	M01493	ornithine	7	0.141858	0.1233	0.249931	DeCODE	P00480	Shin et al.	ornithine	HMDB0000214	ENSG00000036473	OTC	TRUE
17890	MR-link-2	15431_31_OTC_OTCase	15431_31_OTC_OTCase	M01508	pantothenate	7	0.000313472	0.123072	0.997968	DeCODE	P00480	Shin et al.	pantothenate	HMDB0000210	ENSG00000036473	OTC	FALSE
17891	MR-link-2	15431_31_OTC_OTCase	15431_31_OTC_OTCase	M01564	citrate	7	-0.132713	0.129575	0.305734	DeCODE	P00480	Shin et al.	citrate	HMDB0000094	ENSG00000036473	OTC	FALSE
17892	MR-link-2	15431_31_OTC_OTCase	15431_31_OTC_OTCase	M01638	arginine	7	-0.0158588	0.138002	0.90851	DeCODE	P00480	Shin et al.	arginine	HMDB0000517	ENSG00000036473	OTC	FALSE
17893	MR-link-2	15431_31_OTC_OTCase	15431_31_OTC_OTCase	M01640	ascorbate (vitamin c)	7	0.101523	0.231895	0.661532	DeCODE	P00480	Shin et al.	ascorbate (vitamin c)	HMDB0000044	ENSG00000036473	OTC	FALSE
17894	MR-link-2	15431_31_OTC_OTCase	15431_31_OTC_OTCase	M01649	valine	7	-0.171091	0.117875	0.146653	DeCODE	P00480	Shin et al.	valine	HMDB0000883	ENSG00000036473	OTC	FALSE
17895	MR-link-2	15431_31_OTC_OTCase	15431_31_OTC_OTCase	M01670	urea	7	-0.138371	0.118895	0.2445	DeCODE	P00480	Shin et al.	urea	HMDB0000294	ENSG00000036473	OTC	FALSE
17896	MR-link-2	15431_31_OTC_OTCase	15431_31_OTC_OTCase	M01712	cortisol	7	-0.0745802	0.118048	0.527532	DeCODE	P00480	Shin et al.	cortisol	HMDB0000063	ENSG00000036473	OTC	FALSE
17897	MR-link-2	15431_31_OTC_OTCase	15431_31_OTC_OTCase	M01827	riboflavin (vitamin b2)	7	0.417911	0.276815	0.131116	DeCODE	P00480	Shin et al.	riboflavin (vitamin b2)	HMDB0000244	ENSG00000036473	OTC	FALSE
17898	MR-link-2	15431_31_OTC_OTCase	15431_31_OTC_OTCase	M02132	citrulline	7	-0.0174948	0.119499	0.883605	DeCODE	P00480	Shin et al.	citrulline	HMDB0000904	ENSG00000036473	OTC	TRUE
17899	MR-link-2	15431_31_OTC_OTCase	15431_31_OTC_OTCase	M02137	biliverdin	7	-0.0520908	0.128893	0.686109	DeCODE	P00480	Shin et al.	biliverdin	HMDB0001008	ENSG00000036473	OTC	FALSE
17900	MR-link-2	15431_31_OTC_OTCase	15431_31_OTC_OTCase	M02342	serotonin (5ht)	7	-0.159022	0.139986	0.255965	DeCODE	P00480	Shin et al.	serotonin (5ht)	HMDB0000259	ENSG00000036473	OTC	FALSE
17901	MR-link-2	15431_31_OTC_OTCase	15431_31_OTC_OTCase	M03147	xanthine	7	-0.0231132	0.124028	0.852167	DeCODE	P00480	Shin et al.	xanthine	HMDB0000292	ENSG00000036473	OTC	FALSE
17902	MR-link-2	15431_31_OTC_OTCase	15431_31_OTC_OTCase	M11438	phosphate	7	-0.0664066	0.117801	0.572944	DeCODE	P00480	Shin et al.	phosphate	HMDB0001429	ENSG00000036473	OTC	TRUE
17903	MR-link-2	15431_31_OTC_OTCase	15431_31_OTC_OTCase	M15122	glycerol	7	-0.160669	0.118487	0.1751	DeCODE	P00480	Shin et al.	glycerol	HMDB0000131	ENSG00000036473	OTC	FALSE
17904	MR-link-2	15431_31_OTC_OTCase	15431_31_OTC_OTCase	M15488	acetylphosphate	7	-0.23177	0.12381	0.0612103	DeCODE	P00480	Shin et al.	acetylphosphate	HMDB0001494	ENSG00000036473	OTC	FALSE
17905	MR-link-2	15431_31_OTC_OTCase	15431_31_OTC_OTCase	M15506	choline	7	-0.0481372	0.122455	0.694245	DeCODE	P00480	Shin et al.	choline	HMDB0000097	ENSG00000036473	OTC	FALSE
17906	MR-link-2	15431_31_OTC_OTCase	15431_31_OTC_OTCase	M15630	n-acetylornithine	7	0.0834123	0.115009	0.468289	DeCODE	P00480	Shin et al.	n-acetylornithine	HMDB0003357	ENSG00000036473	OTC	FALSE
17907	MR-link-2	15431_31_OTC_OTCase	15431_31_OTC_OTCase	M15677	3-methylhistidine	7	0.0042219	0.141018	0.976116	DeCODE	P00480	Shin et al.	3-methylhistidine	HMDB0000479	ENSG00000036473	OTC	FALSE
17908	MR-link-2	15431_31_OTC_OTCase	15431_31_OTC_OTCase	M15990	glycerophosphorylcholine (gpc)	7	-0.0478198	0.129477	0.711882	DeCODE	P00480	Shin et al.	glycerophosphorylcholine (gpc)	HMDB0000086	ENSG00000036473	OTC	FALSE
17909	MR-link-2	15431_31_OTC_OTCase	15431_31_OTC_OTCase	M15996	aspartate	7	0.0925585	0.113807	0.416049	DeCODE	P00480	Shin et al.	aspartate	HMDB0000191	ENSG00000036473	OTC	FALSE
17910	MR-link-2	15431_31_OTC_OTCase	15431_31_OTC_OTCase	M18254	paraxanthine	7	-0.0438934	0.128202	0.732067	DeCODE	P00480	Shin et al.	paraxanthine	HMDB0001860	ENSG00000036473	OTC	FALSE
17911	MR-link-2	15431_31_OTC_OTCase	15431_31_OTC_OTCase	M18467	eicosapentaenoate (epa; 20:5n3)	7	-0.108056	0.133153	0.417069	DeCODE	P00480	Shin et al.	eicosapentaenoate (epa; 20:5n3)	HMDB0001999	ENSG00000036473	OTC	FALSE
17912	MR-link-2	15431_31_OTC_OTCase	15431_31_OTC_OTCase	M18474	estrone 3-sulfate	7	-0.398598	0.329964	0.227046	DeCODE	P00480	Shin et al.	estrone 3-sulfate	HMDB0001425	ENSG00000036473	OTC	FALSE
17913	MR-link-2	15431_31_OTC_OTCase	15431_31_OTC_OTCase	M18494	taurochenodeoxycholate	7	0.196364	0.140195	0.161317	DeCODE	P00480	Shin et al.	taurochenodeoxycholate	HMDB0000951	ENSG00000036473	OTC	FALSE
17914	MR-link-2	15431_31_OTC_OTCase	15431_31_OTC_OTCase	M19323	docosahexaenoate (dha; 22:6n3)	7	-0.170503	0.13122	0.193816	DeCODE	P00480	Shin et al.	docosahexaenoate (dha; 22:6n3)	HMDB0002183	ENSG00000036473	OTC	FALSE
17915	MR-link-2	15431_31_OTC_OTCase	15431_31_OTC_OTCase	M19934	myo-inositol	7	-0.0350769	0.121121	0.77212	DeCODE	P00480	Shin et al.	myo-inositol	HMDB0000211	ENSG00000036473	OTC	FALSE
17916	MR-link-2	15431_31_OTC_OTCase	15431_31_OTC_OTCase	M20489	glucose	7	0.0210166	0.116719	0.857104	DeCODE	P00480	Shin et al.	glucose	HMDB0000122	ENSG00000036473	OTC	FALSE
17917	MR-link-2	15431_31_OTC_OTCase	15431_31_OTC_OTCase	M21044	2-hydroxybutyrate (ahb)	7	-0.173679	0.113372	0.125538	DeCODE	P00480	Shin et al.	2-hydroxybutyrate (ahb)	HMDB0000008	ENSG00000036473	OTC	FALSE
17918	MR-link-2	15431_31_OTC_OTCase	15431_31_OTC_OTCase	M22189	palmitoylcarnitine (c16)	7	-0.161685	0.129125	0.210511	DeCODE	P00480	Shin et al.	palmitoylcarnitine (c16)	HMDB0000222	ENSG00000036473	OTC	FALSE
17919	MR-link-2	15431_31_OTC_OTCase	15431_31_OTC_OTCase	M22842	cholate	7	0.00822922	0.142471	0.953939	DeCODE	P00480	Shin et al.	cholate	HMDB0000619	ENSG00000036473	OTC	FALSE
17920	MR-link-2	15431_31_OTC_OTCase	15431_31_OTC_OTCase	M27716	bilirubin (z,z)	7	0.00791193	0.134482	0.953085	DeCODE	P00480	Shin et al.	bilirubin (z,z)	HMDB0000054	ENSG00000036473	OTC	FALSE
17921	MR-link-2	15431_31_OTC_OTCase	15431_31_OTC_OTCase	M27718	creatine	7	-0.120141	0.115255	0.29723	DeCODE	P00480	Shin et al.	creatine	HMDB0000064	ENSG00000036473	OTC	FALSE
17922	MR-link-2	15431_31_OTC_OTCase	15431_31_OTC_OTCase	M31453	cysteine	7	0.000390315	0.119284	0.997389	DeCODE	P00480	Shin et al.	cysteine	HMDB0000574	ENSG00000036473	OTC	FALSE
17923	MR-link-2	15431_31_OTC_OTCase	15431_31_OTC_OTCase	M31454	cystine	7	-0.366962	0.226482	0.105175	DeCODE	P00480	Shin et al.	cystine	HMDB0000192	ENSG00000036473	OTC	FALSE
17924	MR-link-2	15431_31_OTC_OTCase	15431_31_OTC_OTCase	M32198	acetylcarnitine (c2)	7	-0.0227401	0.114602	0.842711	DeCODE	P00480	Shin et al.	acetylcarnitine (c2)	HMDB0000201	ENSG00000036473	OTC	FALSE
17925	MR-link-2	15431_31_OTC_OTCase	15431_31_OTC_OTCase	M32315	serine	7	0.150559	0.116906	0.197795	DeCODE	P00480	Shin et al.	serine	HMDB0000187	ENSG00000036473	OTC	FALSE
17926	MR-link-2	15431_31_OTC_OTCase	15431_31_OTC_OTCase	M32319	trans-4-hydroxyproline	7	-0.113865	0.122699	0.353404	DeCODE	P00480	Shin et al.	trans-4-hydroxyproline	HMDB0000725	ENSG00000036473	OTC	FALSE
17927	MR-link-2	15431_31_OTC_OTCase	15431_31_OTC_OTCase	M32322	glutamate	7	0.155101	0.119984	0.19612	DeCODE	P00480	Shin et al.	glutamate	HMDB0000148	ENSG00000036473	OTC	FALSE
17928	MR-link-2	15431_31_OTC_OTCase	15431_31_OTC_OTCase	M32338	glycine	7	0.121256	0.117565	0.302355	DeCODE	P00480	Shin et al.	glycine	HMDB0000123	ENSG00000036473	OTC	FALSE
17929	MR-link-2	15431_31_OTC_OTCase	15431_31_OTC_OTCase	M32339	alanine	7	-0.161607	0.127852	0.206222	DeCODE	P00480	Shin et al.	alanine	HMDB0000161	ENSG00000036473	OTC	FALSE
17930	MR-link-2	15431_31_OTC_OTCase	15431_31_OTC_OTCase	M32425	dehydroepiandrosterone sulfate (dhea-s)	7	0.0350346	0.125096	0.77943	DeCODE	P00480	Shin et al.	dehydroepiandrosterone sulfate (dhea-s)	HMDB0001032	ENSG00000036473	OTC	FALSE
17931	MR-link-2	15431_31_OTC_OTCase	15431_31_OTC_OTCase	M32458	oleamide	7	-0.023561	0.116703	0.840004	DeCODE	P00480	Shin et al.	oleamide	HMDB0002117	ENSG00000036473	OTC	FALSE
17932	MR-link-2	15431_31_OTC_OTCase	15431_31_OTC_OTCase	M32593	heme	7	-0.0171724	0.140082	0.902434	DeCODE	P00480	Shin et al.	heme	HMDB0003178	ENSG00000036473	OTC	FALSE
17933	MR-link-2	15431_31_OTC_OTCase	15431_31_OTC_OTCase	M33453	alpha-ketoglutarate	7	0.0809327	0.130073	0.533804	DeCODE	P00480	Shin et al.	alpha-ketoglutarate	HMDB0000208	ENSG00000036473	OTC	FALSE
17934	MR-link-2	15431_31_OTC_OTCase	15431_31_OTC_OTCase	M34106	bilirubin (e,z or z,e)*	7	-0.160438	0.144996	0.268511	DeCODE	P00480	Shin et al.	bilirubin (e,z or z,e)*	HMDB0000488	ENSG00000036473	OTC	FALSE
17935	MR-link-2	15431_31_OTC_OTCase	15431_31_OTC_OTCase	M34283	asparagine	7	0.186352	0.126326	0.140167	DeCODE	P00480	Shin et al.	asparagine	HMDB0000168	ENSG00000036473	OTC	FALSE
17936	MR-link-2	15431_31_OTC_OTCase	15431_31_OTC_OTCase	bioa_001	alanine	7	-0.0249756	0.0361333	0.489435	DeCODE	P00480	Lotta et al.	alanine	HMDB0000161	ENSG00000036473	OTC	FALSE
17937	MR-link-2	15431_31_OTC_OTCase	15431_31_OTC_OTCase	bioa_002	arginine	7	-0.0725802	0.0602833	0.228595	DeCODE	P00480	Lotta et al.	arginine	HMDB0000517	ENSG00000036473	OTC	FALSE
17938	MR-link-2	15431_31_OTC_OTCase	15431_31_OTC_OTCase	bioa_003	asparagine	7	0.0848401	0.064785	0.190343	DeCODE	P00480	Lotta et al.	asparagine	HMDB0000168	ENSG00000036473	OTC	FALSE
17939	MR-link-2	15431_31_OTC_OTCase	15431_31_OTC_OTCase	bioa_004	aspartate	7	0.00403143	0.0563598	0.942976	DeCODE	P00480	Lotta et al.	aspartate	HMDB0000191	ENSG00000036473	OTC	FALSE
17940	MR-link-2	15431_31_OTC_OTCase	15431_31_OTC_OTCase	bioa_005	citrulline	7	-0.0146072	0.0568126	0.797093	DeCODE	P00480	Lotta et al.	citrulline	HMDB0000904	ENSG00000036473	OTC	TRUE
17941	MR-link-2	15431_31_OTC_OTCase	15431_31_OTC_OTCase	bioa_006	glutamine	7	-0.0971339	0.0381898	0.0109763	DeCODE	P00480	Lotta et al.	glutamine	HMDB0000641	ENSG00000036473	OTC	FALSE
17942	MR-link-2	15431_31_OTC_OTCase	15431_31_OTC_OTCase	bioa_007	glutamate	7	0.142923	0.0628938	0.0230595	DeCODE	P00480	Lotta et al.	glutamate	HMDB0000148	ENSG00000036473	OTC	FALSE
17943	MR-link-2	15431_31_OTC_OTCase	15431_31_OTC_OTCase	bioa_008	glycine	7	0.0486762	0.0360772	0.177265	DeCODE	P00480	Lotta et al.	glycine	HMDB0000123	ENSG00000036473	OTC	FALSE
17944	MR-link-2	15431_31_OTC_OTCase	15431_31_OTC_OTCase	bioa_009	histidine	7	-0.0696916	0.0372063	0.0610524	DeCODE	P00480	Lotta et al.	histidine	HMDB0000177	ENSG00000036473	OTC	FALSE
17945	MR-link-2	15431_31_OTC_OTCase	15431_31_OTC_OTCase	bioa_013	methionine	7	0.0862917	0.0593552	0.145997	DeCODE	P00480	Lotta et al.	methionine	HMDB0000696	ENSG00000036473	OTC	FALSE
17946	MR-link-2	15431_31_OTC_OTCase	15431_31_OTC_OTCase	bioa_014	ornithine	7	0.0881391	0.0620864	0.155718	DeCODE	P00480	Lotta et al.	ornithine	HMDB0000214	ENSG00000036473	OTC	TRUE
17947	MR-link-2	15431_31_OTC_OTCase	15431_31_OTC_OTCase	bioa_015	phenylethylamine	9	0.107085	0.11142	0.336507	DeCODE	P00480	Lotta et al.	phenylethylamine	HMDB0012275	ENSG00000036473	OTC	FALSE
17948	MR-link-2	15431_31_OTC_OTCase	15431_31_OTC_OTCase	bioa_016	phenylalanine	7	0.0981101	0.0388384	0.0115333	DeCODE	P00480	Lotta et al.	phenylalanine	HMDB0000159	ENSG00000036473	OTC	FALSE
17949	MR-link-2	15431_31_OTC_OTCase	15431_31_OTC_OTCase	bioa_018	serine	7	0.142174	0.0597614	0.0173582	DeCODE	P00480	Lotta et al.	serine	HMDB0000187	ENSG00000036473	OTC	FALSE
17950	MR-link-2	15431_31_OTC_OTCase	15431_31_OTC_OTCase	bioa_019	threonine	7	0.00707294	0.0662818	0.915019	DeCODE	P00480	Lotta et al.	threonine	HMDB0000167	ENSG00000036473	OTC	FALSE
17951	MR-link-2	15431_31_OTC_OTCase	15431_31_OTC_OTCase	bioa_020	tryptophan	7	0.0314808	0.0567487	0.579072	DeCODE	P00480	Lotta et al.	tryptophan	HMDB0000929	ENSG00000036473	OTC	FALSE
17952	MR-link-2	15431_31_OTC_OTCase	15431_31_OTC_OTCase	bioa_021	tyrosine	6	0.0596333	0.0366029	0.103271	DeCODE	P00480	Lotta et al.	tyrosine	HMDB0000158	ENSG00000036473	OTC	FALSE
17953	MR-link-2	15431_31_OTC_OTCase	15431_31_OTC_OTCase	bioa_022	valine	7	-0.0048729	0.0358088	0.891757	DeCODE	P00480	Lotta et al.	valine	HMDB0000883	ENSG00000036473	OTC	FALSE
17954	MR-link-2	15431_31_OTC_OTCase	15431_31_OTC_OTCase	bioa_023	n-acetylornithine	7	0.0236817	0.0589936	0.688105	DeCODE	P00480	Lotta et al.	n-acetylornithine	HMDB0003357	ENSG00000036473	OTC	FALSE
17955	MR-link-2	15431_31_OTC_OTCase	15431_31_OTC_OTCase	bioa_030	trans-hydroxyproline	7	-0.00142375	0.0547476	0.979253	DeCODE	P00480	Lotta et al.	trans-hydroxyproline	HMDB0000725	ENSG00000036473	OTC	FALSE
17956	MR-link-2	15431_31_OTC_OTCase	15431_31_OTC_OTCase	bioa_031	sarcosine	9	0.0512948	0.0629643	0.415264	DeCODE	P00480	Lotta et al.	sarcosine	HMDB0000271	ENSG00000036473	OTC	FALSE
17957	MR-link-2	15431_31_OTC_OTCase	15431_31_OTC_OTCase	bioa_032	serotonin	7	-0.139542	0.0777432	0.0726681	DeCODE	P00480	Lotta et al.	serotonin	HMDB0000259	ENSG00000036473	OTC	FALSE
17958	MR-link-2	15431_31_OTC_OTCase	15431_31_OTC_OTCase	bioa_033	spermidine	9	0.00564096	0.0760758	0.940892	DeCODE	P00480	Lotta et al.	spermidine	HMDB0001257	ENSG00000036473	OTC	FALSE
17959	MR-link-2	15431_31_OTC_OTCase	15431_31_OTC_OTCase	bior_002	acetylcarnitine (c2)	7	0.0201789	0.0605588	0.738975	DeCODE	P00480	Lotta et al.	acetylcarnitine (c2)	HMDB0000201	ENSG00000036473	OTC	FALSE
17960	MR-link-2	15431_31_OTC_OTCase	15431_31_OTC_OTCase	bior_031	hexadecanoylcarnitine	7	-0.0609069	0.0592517	0.303981	DeCODE	P00480	Lotta et al.	hexadecanoylcarnitine	HMDB0000222	ENSG00000036473	OTC	FALSE
17961	MR-link-2	15431_31_OTC_OTCase	15431_31_OTC_OTCase	met-d-Acetate	acetate	9	0.0406262	0.028405	0.152645	DeCODE	P00480	Borges et al.	acetate	HMDB0000042	ENSG00000036473	OTC	FALSE
17962	MR-link-2	15431_31_OTC_OTCase	15431_31_OTC_OTCase	met-d-Acetoacetate	acetoacetate	9	0.0255211	0.0293911	0.385214	DeCODE	P00480	Borges et al.	acetoacetate	HMDB0000060	ENSG00000036473	OTC	FALSE
17963	MR-link-2	15431_31_OTC_OTCase	15431_31_OTC_OTCase	met-d-Ala	alanine	9	2.31404e-14	1.49012e-08	0.999999	DeCODE	P00480	Borges et al.	alanine	HMDB0000161	ENSG00000036473	OTC	FALSE
17964	MR-link-2	15431_31_OTC_OTCase	15431_31_OTC_OTCase	met-d-Citrate	citrate	9	0.0040288	0.0326976	0.901938	DeCODE	P00480	Borges et al.	citrate	HMDB0000094	ENSG00000036473	OTC	FALSE
17965	MR-link-2	15431_31_OTC_OTCase	15431_31_OTC_OTCase	met-d-Gln	glutamine	9	-0.000480439	0.0306588	0.987497	DeCODE	P00480	Borges et al.	glutamine	HMDB0000641	ENSG00000036473	OTC	FALSE
17966	MR-link-2	15431_31_OTC_OTCase	15431_31_OTC_OTCase	met-d-Glucose	glucose	9	0.000870885	0.0300942	0.976914	DeCODE	P00480	Borges et al.	glucose	HMDB0000122	ENSG00000036473	OTC	FALSE
17967	MR-link-2	15431_31_OTC_OTCase	15431_31_OTC_OTCase	met-d-Gly	glycine	9	0.0628827	0.033916	0.063729	DeCODE	P00480	Borges et al.	glycine	HMDB0000123	ENSG00000036473	OTC	FALSE
17968	MR-link-2	15431_31_OTC_OTCase	15431_31_OTC_OTCase	met-d-His	histidine	9	-0.0361404	0.0319261	0.257633	DeCODE	P00480	Borges et al.	histidine	HMDB0000177	ENSG00000036473	OTC	FALSE
17969	MR-link-2	15431_31_OTC_OTCase	15431_31_OTC_OTCase	met-d-LA	linoleate (18:2n6)	9	0.070493	0.0315977	0.0256842	DeCODE	P00480	Borges et al.	linoleate (18:2n6)	HMDB0006270,HMDB0000673	ENSG00000036473	OTC	FALSE
17970	MR-link-2	15431_31_OTC_OTCase	15431_31_OTC_OTCase	met-d-Phe	phenylalanine	9	0.024947	0.0294691	0.397248	DeCODE	P00480	Borges et al.	phenylalanine	HMDB0000159	ENSG00000036473	OTC	FALSE
17971	MR-link-2	15431_31_OTC_OTCase	15431_31_OTC_OTCase	met-d-Pyruvate	pyruvate	9	-0.0289521	0.0337089	0.390403	DeCODE	P00480	Borges et al.	pyruvate	HMDB0000243	ENSG00000036473	OTC	FALSE
17972	MR-link-2	15431_31_OTC_OTCase	15431_31_OTC_OTCase	met-d-Tyr	tyrosine	9	0.0720956	0.0302497	0.0171558	DeCODE	P00480	Borges et al.	tyrosine	HMDB0000158	ENSG00000036473	OTC	FALSE
17973	MR-link-2	15431_31_OTC_OTCase	15431_31_OTC_OTCase	met-d-Val	valine	9	-0.0136254	0.0313305	0.663641	DeCODE	P00480	Borges et al.	valine	HMDB0000883	ENSG00000036473	OTC	FALSE
17974	MR-link-2	15435_4_PNP_PNP	15435_4_PNP_PNP	GCST90199627	n-alpha-acetylornithine	2	-0.0459268	0.0778385	0.555173	DeCODE	P00491	Chen et al.	n-alpha-acetylornithine	HMDB0003357	ENSG00000198805	PNP	FALSE
17975	MR-link-2	15435_4_PNP_PNP	15435_4_PNP_PNP	GCST90199628	3-methylhistidine	2	0.0569502	0.0642502	0.375412	DeCODE	P00491	Chen et al.	3-methylhistidine	HMDB0000479	ENSG00000198805	PNP	FALSE
17976	MR-link-2	15435_4_PNP_PNP	15435_4_PNP_PNP	GCST90199629	glycerophosphorylcholine (gpc)	2	-0.0162476	0.0685786	0.812719	DeCODE	P00491	Chen et al.	glycerophosphorylcholine (gpc)	HMDB0000086	ENSG00000198805	PNP	FALSE
17977	MR-link-2	15435_4_PNP_PNP	15435_4_PNP_PNP	GCST90199637	n-acetylglutamate	2	0.00419603	0.0654336	0.948869	DeCODE	P00491	Chen et al.	n-acetylglutamate	HMDB0001138	ENSG00000198805	PNP	FALSE
17978	MR-link-2	15435_4_PNP_PNP	15435_4_PNP_PNP	GCST90199651	docosahexaenoate (dha; 22:6n3)	2	0.0128818	0.0627672	0.837391	DeCODE	P00491	Chen et al.	docosahexaenoate (dha; 22:6n3)	HMDB0002183	ENSG00000198805	PNP	FALSE
17979	MR-link-2	15435_4_PNP_PNP	15435_4_PNP_PNP	GCST90199652	1-stearoyl-2-oleoyl-gps (18:0/18:1)	2	-0.145625	0.0648075	0.0246378	DeCODE	P00491	Chen et al.	1-stearoyl-2-oleoyl-gps (18:0/18:1)	HMDB0010163	ENSG00000198805	PNP	FALSE
17980	MR-link-2	15435_4_PNP_PNP	15435_4_PNP_PNP	GCST90199654	paraxanthine	2	-0.0859062	0.0642696	0.181336	DeCODE	P00491	Chen et al.	paraxanthine	HMDB0001860	ENSG00000198805	PNP	FALSE
17981	MR-link-2	15435_4_PNP_PNP	15435_4_PNP_PNP	GCST90199665	n-acetylaspartate (naa)	2	0.00420249	0.0634477	0.94719	DeCODE	P00491	Chen et al.	n-acetylaspartate (naa)	HMDB0000812	ENSG00000198805	PNP	FALSE
17982	MR-link-2	15435_4_PNP_PNP	15435_4_PNP_PNP	GCST90199666	palmitoylcarnitine (c16)	2	0.0391871	0.063141	0.534845	DeCODE	P00491	Chen et al.	palmitoylcarnitine (c16)	HMDB0000222	ENSG00000198805	PNP	FALSE
17983	MR-link-2	15435_4_PNP_PNP	15435_4_PNP_PNP	GCST90199669	acetylcarnitine (c2)	2	0.0822395	0.0628472	0.190682	DeCODE	P00491	Chen et al.	acetylcarnitine (c2)	HMDB0000201	ENSG00000198805	PNP	FALSE
17984	MR-link-2	15435_4_PNP_PNP	15435_4_PNP_PNP	GCST90199673	dehydroepiandrosterone sulfate (dhea-s)	2	-0.0707885	0.0663395	0.285942	DeCODE	P00491	Chen et al.	dehydroepiandrosterone sulfate (dhea-s)	HMDB0001032	ENSG00000198805	PNP	FALSE
17985	MR-link-2	15435_4_PNP_PNP	15435_4_PNP_PNP	GCST90199691	1-methylhistidine	2	0.100156	0.0628123	0.110816	DeCODE	P00491	Chen et al.	1-methylhistidine	HMDB0000001	ENSG00000198805	PNP	FALSE
17986	MR-link-2	15435_4_PNP_PNP	15435_4_PNP_PNP	GCST90199845	sphinganine-1-phosphate	2	0.0337293	0.0618244	0.585365	DeCODE	P00491	Chen et al.	sphinganine-1-phosphate	HMDB0001383	ENSG00000198805	PNP	FALSE
17987	MR-link-2	15435_4_PNP_PNP	15435_4_PNP_PNP	GCST90199896	sulfate*	2	-0.0328649	0.0638924	0.606987	DeCODE	P00491	Chen et al.	sulfate*	HMDB01448	ENSG00000198805	PNP	FALSE
17988	MR-link-2	15435_4_PNP_PNP	15435_4_PNP_PNP	GCST90199972	sphingomyelin (d18:1/24:1, d18:2/24:0)*	2	0.0160484	0.0622151	0.796445	DeCODE	P00491	Chen et al.	sphingomyelin (d18:1/24:1, d18:2/24:0)*	HMDB0012107	ENSG00000198805	PNP	FALSE
17989	MR-link-2	15435_4_PNP_PNP	15435_4_PNP_PNP	GCST90200001	sphingomyelin (d18:1/20:0, d16:1/22:0)*	2	-0.046216	0.0637373	0.46839	DeCODE	P00491	Chen et al.	sphingomyelin (d18:1/20:0, d16:1/22:0)*	HMDB0012102	ENSG00000198805	PNP	FALSE
17990	MR-link-2	15435_4_PNP_PNP	15435_4_PNP_PNP	GCST90200049	myristoyl dihydrosphingomyelin (d18:0/14:0)*	2	0.0126615	0.0633012	0.841465	DeCODE	P00491	Chen et al.	myristoyl dihydrosphingomyelin (d18:0/14:0)*	HMDB0012085	ENSG00000198805	PNP	FALSE
17991	MR-link-2	15435_4_PNP_PNP	15435_4_PNP_PNP	GCST90200056	sphingomyelin (d18:0/18:0, d19:0/17:0)*	2	0.00648404	0.0673721	0.923328	DeCODE	P00491	Chen et al.	sphingomyelin (d18:0/18:0, d19:0/17:0)*	HMDB0012087	ENSG00000198805	PNP	FALSE
17992	MR-link-2	15435_4_PNP_PNP	15435_4_PNP_PNP	GCST90200279	pantothenate	2	0.0776659	0.0639959	0.224897	DeCODE	P00491	Chen et al.	pantothenate	HMDB0000210	ENSG00000198805	PNP	FALSE
17993	MR-link-2	15435_4_PNP_PNP	15435_4_PNP_PNP	GCST90200281	phosphoethanolamine	2	-0.0802978	0.0639734	0.209415	DeCODE	P00491	Chen et al.	phosphoethanolamine	HMDB0000224	ENSG00000198805	PNP	FALSE
17994	MR-link-2	15435_4_PNP_PNP	15435_4_PNP_PNP	GCST90200283	3-ureidopropionate	2	-0.0196589	0.0683275	0.773564	DeCODE	P00491	Chen et al.	3-ureidopropionate	HMDB0000026	ENSG00000198805	PNP	FALSE
17995	MR-link-2	15435_4_PNP_PNP	15435_4_PNP_PNP	GCST90200291	sarcosine	2	0.0598798	0.0629335	0.341362	DeCODE	P00491	Chen et al.	sarcosine	HMDB0000271	ENSG00000198805	PNP	FALSE
17996	MR-link-2	15435_4_PNP_PNP	15435_4_PNP_PNP	GCST90200292	trans-4-hydroxyproline	2	0.0361718	0.0637035	0.570161	DeCODE	P00491	Chen et al.	trans-4-hydroxyproline	HMDB0000725	ENSG00000198805	PNP	FALSE
17997	MR-link-2	15435_4_PNP_PNP	15435_4_PNP_PNP	GCST90200293	thyroxine	2	0.0707929	0.0646533	0.273533	DeCODE	P00491	Chen et al.	thyroxine	HMDB0000248	ENSG00000198805	PNP	FALSE
17998	MR-link-2	15435_4_PNP_PNP	15435_4_PNP_PNP	GCST90200296	methyl indole-3-acetate	2	0.0410284	0.0696057	0.555566	DeCODE	P00491	Chen et al.	methyl indole-3-acetate	HMDB0029738	ENSG00000198805	PNP	FALSE
17999	MR-link-2	15435_4_PNP_PNP	15435_4_PNP_PNP	GCST90200304	citrate	2	0.0173622	0.0618135	0.778802	DeCODE	P00491	Chen et al.	citrate	HMDB0000094	ENSG00000198805	PNP	FALSE
18000	MR-link-2	15435_4_PNP_PNP	15435_4_PNP_PNP	GCST90200306	butyrate/isobutyrate (4:0)	2	-0.155465	0.0636751	0.0146249	DeCODE	P00491	Chen et al.	butyrate/isobutyrate (4:0)	HMDB0000039	ENSG00000198805	PNP	FALSE
18001	MR-link-2	15435_4_PNP_PNP	15435_4_PNP_PNP	GCST90200314	n-acetylneuraminate	2	0.0681634	0.0617718	0.269823	DeCODE	P00491	Chen et al.	n-acetylneuraminate	HMDB0000230	ENSG00000198805	PNP	FALSE
18002	MR-link-2	15435_4_PNP_PNP	15435_4_PNP_PNP	GCST90200318	acetoacetate	2	0.146634	0.0701516	0.0365959	DeCODE	P00491	Chen et al.	acetoacetate	HMDB0000060	ENSG00000198805	PNP	FALSE
18003	MR-link-2	15435_4_PNP_PNP	15435_4_PNP_PNP	GCST90200319	cys-gly, oxidized	2	0.0563313	0.0656361	0.390762	DeCODE	P00491	Chen et al.	cys-gly, oxidized	HMDB0000078	ENSG00000198805	PNP	FALSE
18004	MR-link-2	15435_4_PNP_PNP	15435_4_PNP_PNP	GCST90200321	cholate	2	-0.0108514	0.0647211	0.866847	DeCODE	P00491	Chen et al.	cholate	HMDB0000619	ENSG00000198805	PNP	FALSE
18005	MR-link-2	15435_4_PNP_PNP	15435_4_PNP_PNP	GCST90200323	creatine	2	0.0830824	0.0620909	0.180872	DeCODE	P00491	Chen et al.	creatine	HMDB0000064	ENSG00000198805	PNP	FALSE
18006	MR-link-2	15435_4_PNP_PNP	15435_4_PNP_PNP	GCST90200325	glycerol	2	0.0446909	0.0669729	0.504581	DeCODE	P00491	Chen et al.	glycerol	HMDB0000131	ENSG00000198805	PNP	FALSE
18007	MR-link-2	15435_4_PNP_PNP	15435_4_PNP_PNP	GCST90200327	choline	2	0.101017	0.0635852	0.112131	DeCODE	P00491	Chen et al.	choline	HMDB0000097	ENSG00000198805	PNP	FALSE
18008	MR-link-2	15435_4_PNP_PNP	15435_4_PNP_PNP	GCST90200335	stearoyl sphingomyelin (d18:1/18:0)	2	-0.0456905	0.0637125	0.47329	DeCODE	P00491	Chen et al.	stearoyl sphingomyelin (d18:1/18:0)	HMDB0001348	ENSG00000198805	PNP	FALSE
18009	MR-link-2	15435_4_PNP_PNP	15435_4_PNP_PNP	GCST90200336	n-palmitoyl-sphingosine (d18:1/16:0)	2	0.0134712	0.0645958	0.834803	DeCODE	P00491	Chen et al.	n-palmitoyl-sphingosine (d18:1/16:0)	HMDB0004949	ENSG00000198805	PNP	FALSE
18010	MR-link-2	15435_4_PNP_PNP	15435_4_PNP_PNP	GCST90200337	taurochenodeoxycholate	2	0.0301892	0.0644997	0.639747	DeCODE	P00491	Chen et al.	taurochenodeoxycholate	HMDB0000951	ENSG00000198805	PNP	FALSE
18011	MR-link-2	15435_4_PNP_PNP	15435_4_PNP_PNP	GCST90200341	n-stearoyl-sphingosine (d18:1/18:0)*	2	-0.00666551	0.0652809	0.918673	DeCODE	P00491	Chen et al.	n-stearoyl-sphingosine (d18:1/18:0)*	HMDB0004950	ENSG00000198805	PNP	FALSE
18012	MR-link-2	15435_4_PNP_PNP	15435_4_PNP_PNP	GCST90200345	s-adenosylhomocysteine (sah)	2	0.0894557	0.0743245	0.228751	DeCODE	P00491	Chen et al.	s-adenosylhomocysteine (sah)	HMDB00939	ENSG00000198805	PNP	FALSE
18013	MR-link-2	15435_4_PNP_PNP	15435_4_PNP_PNP	GCST90200348	quinolinate	2	0.0199711	0.0656551	0.76099	DeCODE	P00491	Chen et al.	quinolinate	HMDB0000232	ENSG00000198805	PNP	FALSE
18014	MR-link-2	15435_4_PNP_PNP	15435_4_PNP_PNP	GCST90200349	eicosapentaenoate (epa; 20:5n3)	2	-0.0150056	0.0645268	0.816112	DeCODE	P00491	Chen et al.	eicosapentaenoate (epa; 20:5n3)	HMDB0001999	ENSG00000198805	PNP	FALSE
18015	MR-link-2	15435_4_PNP_PNP	15435_4_PNP_PNP	GCST90200351	n-acetylputrescine	2	0.0576294	0.0647292	0.373296	DeCODE	P00491	Chen et al.	n-acetylputrescine	HMDB0002064	ENSG00000198805	PNP	FALSE
18016	MR-link-2	15435_4_PNP_PNP	15435_4_PNP_PNP	GCST90200354	linoleate (18:2n6)	2	0.0216969	0.0649566	0.738363	DeCODE	P00491	Chen et al.	linoleate (18:2n6)	HMDB0006270,HMDB0000673	ENSG00000198805	PNP	FALSE
18017	MR-link-2	15435_4_PNP_PNP	15435_4_PNP_PNP	GCST90200355	adenosine 5'-diphosphate (adp)	2	-0.0925941	0.0865379	0.284627	DeCODE	P00491	Chen et al.	adenosine 5'-diphosphate (adp)	HMDB0001341	ENSG00000198805	PNP	FALSE
18018	MR-link-2	15435_4_PNP_PNP	15435_4_PNP_PNP	GCST90200356	adenosine 5'-monophosphate (amp)	2	0.0260902	0.066194	0.693472	DeCODE	P00491	Chen et al.	adenosine 5'-monophosphate (amp)	HMDB0000045	ENSG00000198805	PNP	FALSE
18019	MR-link-2	15435_4_PNP_PNP	15435_4_PNP_PNP	GCST90200358	arachidonate (20:4n6)	2	0.0118834	0.0663166	0.857788	DeCODE	P00491	Chen et al.	arachidonate (20:4n6)	HMDB0001043	ENSG00000198805	PNP	FALSE
18020	MR-link-2	15435_4_PNP_PNP	15435_4_PNP_PNP	GCST90200359	5-methylthioadenosine (mta)	2	-0.00157168	0.0638413	0.980359	DeCODE	P00491	Chen et al.	5-methylthioadenosine (mta)	HMDB0001173	ENSG00000198805	PNP	FALSE
18021	MR-link-2	15435_4_PNP_PNP	15435_4_PNP_PNP	GCST90200361	beta-alanine	2	0.0282597	0.0646664	0.662105	DeCODE	P00491	Chen et al.	beta-alanine	HMDB0000056	ENSG00000198805	PNP	FALSE
18022	MR-link-2	15435_4_PNP_PNP	15435_4_PNP_PNP	GCST90200362	succinate	2	-0.00957522	0.0649724	0.882837	DeCODE	P00491	Chen et al.	succinate	HMDB0000254	ENSG00000198805	PNP	FALSE
18023	MR-link-2	15435_4_PNP_PNP	15435_4_PNP_PNP	GCST90200363	choline phosphate	2	-0.172339	0.0696928	0.0134046	DeCODE	P00491	Chen et al.	choline phosphate	HMDB0001565	ENSG00000198805	PNP	FALSE
18024	MR-link-2	15435_4_PNP_PNP	15435_4_PNP_PNP	GCST90200364	cysteinylglycine	2	0.0310263	0.0631149	0.623014	DeCODE	P00491	Chen et al.	cysteinylglycine	HMDB0000078	ENSG00000198805	PNP	FALSE
18025	MR-link-2	15435_4_PNP_PNP	15435_4_PNP_PNP	GCST90200365	phenylpyruvate	2	-0.0555508	0.0625718	0.374652	DeCODE	P00491	Chen et al.	phenylpyruvate	HMDB0000205	ENSG00000198805	PNP	FALSE
18026	MR-link-2	15435_4_PNP_PNP	15435_4_PNP_PNP	GCST90200368	cholesterol	2	0.000116773	0.0631189	0.998524	DeCODE	P00491	Chen et al.	cholesterol	HMDB0000067	ENSG00000198805	PNP	FALSE
18027	MR-link-2	15435_4_PNP_PNP	15435_4_PNP_PNP	GCST90200369	2-hydroxyphenylacetate	2	-0.0860109	0.0652885	0.187706	DeCODE	P00491	Chen et al.	2-hydroxyphenylacetate	HMDB0000669	ENSG00000198805	PNP	FALSE
18028	MR-link-2	15435_4_PNP_PNP	15435_4_PNP_PNP	GCST90200370	aspartate	2	-0.0976324	0.063119	0.121912	DeCODE	P00491	Chen et al.	aspartate	HMDB0000191	ENSG00000198805	PNP	FALSE
18029	MR-link-2	15435_4_PNP_PNP	15435_4_PNP_PNP	GCST90200372	arginine	2	-0.0080018	0.0633266	0.899449	DeCODE	P00491	Chen et al.	arginine	HMDB0000517	ENSG00000198805	PNP	FALSE
18030	MR-link-2	15435_4_PNP_PNP	15435_4_PNP_PNP	GCST90200374	sphinganine	2	-0.0113142	0.0649787	0.86177	DeCODE	P00491	Chen et al.	sphinganine	HMDB0000269	ENSG00000198805	PNP	FALSE
18031	MR-link-2	15435_4_PNP_PNP	15435_4_PNP_PNP	GCST90200376	flavin adenine dinucleotide (fad)	2	-0.0240644	0.0764168	0.75283	DeCODE	P00491	Chen et al.	flavin adenine dinucleotide (fad)	HMDB0001248	ENSG00000198805	PNP	FALSE
18032	MR-link-2	15435_4_PNP_PNP	15435_4_PNP_PNP	GCST90200377	histidine	2	-0.0111616	0.0630044	0.859386	DeCODE	P00491	Chen et al.	histidine	HMDB0000177	ENSG00000198805	PNP	FALSE
18033	MR-link-2	15435_4_PNP_PNP	15435_4_PNP_PNP	GCST90200378	cortisol	2	-0.134144	0.0623395	0.0314112	DeCODE	P00491	Chen et al.	cortisol	HMDB0000063	ENSG00000198805	PNP	FALSE
18034	MR-link-2	15435_4_PNP_PNP	15435_4_PNP_PNP	GCST90200379	hypotaurine	2	-0.074945	0.0651368	0.249906	DeCODE	P00491	Chen et al.	hypotaurine	HMDB0000965	ENSG00000198805	PNP	FALSE
18035	MR-link-2	15435_4_PNP_PNP	15435_4_PNP_PNP	GCST90200382	cystine	2	-0.110194	0.0633858	0.0821295	DeCODE	P00491	Chen et al.	cystine	HMDB0000192	ENSG00000198805	PNP	FALSE
18036	MR-link-2	15435_4_PNP_PNP	15435_4_PNP_PNP	GCST90200383	cystathionine	2	0.000948014	0.0632039	0.988033	DeCODE	P00491	Chen et al.	cystathionine	HMDB0000099	ENSG00000198805	PNP	FALSE
18037	MR-link-2	15435_4_PNP_PNP	15435_4_PNP_PNP	GCST90200384	guanidinoacetate	2	0.0436278	0.061492	0.478022	DeCODE	P00491	Chen et al.	guanidinoacetate	HMDB0000128	ENSG00000198805	PNP	FALSE
18038	MR-link-2	15435_4_PNP_PNP	15435_4_PNP_PNP	GCST90200385	sphingosine	2	-0.0515147	0.0649281	0.427538	DeCODE	P00491	Chen et al.	sphingosine	HMDB0000252	ENSG00000198805	PNP	FALSE
18039	MR-link-2	15435_4_PNP_PNP	15435_4_PNP_PNP	GCST90200390	stearate (18:0)	2	0.0649751	0.0656856	0.322573	DeCODE	P00491	Chen et al.	stearate (18:0)	HMDB0000827	ENSG00000198805	PNP	FALSE
18040	MR-link-2	15435_4_PNP_PNP	15435_4_PNP_PNP	GCST90200391	methionine	2	-0.000549189	0.0681538	0.993571	DeCODE	P00491	Chen et al.	methionine	HMDB0000696	ENSG00000198805	PNP	FALSE
18041	MR-link-2	15435_4_PNP_PNP	15435_4_PNP_PNP	GCST90200392	orotate	2	0.0187852	0.0628984	0.765201	DeCODE	P00491	Chen et al.	orotate	HMDB0000226	ENSG00000198805	PNP	FALSE
18042	MR-link-2	15435_4_PNP_PNP	15435_4_PNP_PNP	GCST90200393	phosphate	2	-0.0348789	0.0630855	0.580344	DeCODE	P00491	Chen et al.	phosphate	HMDB0001429	ENSG00000198805	PNP	TRUE
18043	MR-link-2	15435_4_PNP_PNP	15435_4_PNP_PNP	GCST90200394	inosine	2	-0.0858589	0.0875999	0.327024	DeCODE	P00491	Chen et al.	inosine	HMDB0000195	ENSG00000198805	PNP	FALSE
18044	MR-link-2	15435_4_PNP_PNP	15435_4_PNP_PNP	GCST90200395	inosine 5'-monophosphate (imp)	2	0.0676469	0.091117	0.457834	DeCODE	P00491	Chen et al.	inosine 5'-monophosphate (imp)	HMDB0000175	ENSG00000198805	PNP	FALSE
18045	MR-link-2	15435_4_PNP_PNP	15435_4_PNP_PNP	GCST90200396	phenylalanine	2	-0.0717826	0.0645989	0.266481	DeCODE	P00491	Chen et al.	phenylalanine	HMDB0000159	ENSG00000198805	PNP	FALSE
18046	MR-link-2	15435_4_PNP_PNP	15435_4_PNP_PNP	GCST90200397	palmitate (16:0)	2	0.0957243	0.0659613	0.146719	DeCODE	P00491	Chen et al.	palmitate (16:0)	HMDB0000220	ENSG00000198805	PNP	FALSE
18047	MR-link-2	15435_4_PNP_PNP	15435_4_PNP_PNP	GCST90200400	nicotinamide	2	-0.068713	0.0627287	0.273341	DeCODE	P00491	Chen et al.	nicotinamide	HMDB0001406	ENSG00000198805	PNP	FALSE
18048	MR-link-2	15435_4_PNP_PNP	15435_4_PNP_PNP	GCST90200401	myo-inositol	2	0.027085	0.0656215	0.679793	DeCODE	P00491	Chen et al.	myo-inositol	HMDB0000211	ENSG00000198805	PNP	FALSE
18049	MR-link-2	15435_4_PNP_PNP	15435_4_PNP_PNP	GCST90200403	citrulline	2	-0.00735348	0.0634047	0.907671	DeCODE	P00491	Chen et al.	citrulline	HMDB0000904	ENSG00000198805	PNP	FALSE
18050	MR-link-2	15435_4_PNP_PNP	15435_4_PNP_PNP	GCST90200404	ornithine	2	0.040689	0.062831	0.517247	DeCODE	P00491	Chen et al.	ornithine	HMDB0000214	ENSG00000198805	PNP	FALSE
18051	MR-link-2	15435_4_PNP_PNP	15435_4_PNP_PNP	GCST90200405	retinol (vitamin a)	2	0.0199258	0.0641195	0.755983	DeCODE	P00491	Chen et al.	retinol (vitamin a)	HMDB0000305	ENSG00000198805	PNP	FALSE
18052	MR-link-2	15435_4_PNP_PNP	15435_4_PNP_PNP	GCST90200406	1-methylnicotinamide	2	0.138996	0.0621186	0.0252475	DeCODE	P00491	Chen et al.	1-methylnicotinamide	HMDB0000699	ENSG00000198805	PNP	FALSE
18053	MR-link-2	15435_4_PNP_PNP	15435_4_PNP_PNP	GCST90200407	uridine	2	-0.0097781	0.064783	0.880026	DeCODE	P00491	Chen et al.	uridine	HMDB0000296	ENSG00000198805	PNP	FALSE
18054	MR-link-2	15435_4_PNP_PNP	15435_4_PNP_PNP	GCST90200410	phytanate	2	-0.0203016	0.0645671	0.753197	DeCODE	P00491	Chen et al.	phytanate	HMDB0000801	ENSG00000198805	PNP	FALSE
18055	MR-link-2	15435_4_PNP_PNP	15435_4_PNP_PNP	GCST90200412	glutamate	2	-0.0534094	0.0629551	0.39623	DeCODE	P00491	Chen et al.	glutamate	HMDB0000148	ENSG00000198805	PNP	FALSE
18056	MR-link-2	15435_4_PNP_PNP	15435_4_PNP_PNP	GCST90200413	2'-deoxyuridine	2	-0.0493967	0.068567	0.47127	DeCODE	P00491	Chen et al.	2'-deoxyuridine	HMDB0000012	ENSG00000198805	PNP	FALSE
18057	MR-link-2	15435_4_PNP_PNP	15435_4_PNP_PNP	GCST90200415	serine	2	0.0494818	0.0623118	0.427137	DeCODE	P00491	Chen et al.	serine	HMDB0000187	ENSG00000198805	PNP	FALSE
18058	MR-link-2	15435_4_PNP_PNP	15435_4_PNP_PNP	GCST90200417	urea	2	0.0251248	0.0681776	0.712485	DeCODE	P00491	Chen et al.	urea	HMDB0000294	ENSG00000198805	PNP	FALSE
18059	MR-link-2	15435_4_PNP_PNP	15435_4_PNP_PNP	GCST90200418	pyridoxal	2	-0.0203611	0.0680632	0.764826	DeCODE	P00491	Chen et al.	pyridoxal	HMDB0001545	ENSG00000198805	PNP	FALSE
18060	MR-link-2	15435_4_PNP_PNP	15435_4_PNP_PNP	GCST90200419	glutamine	2	-0.000782491	0.0625861	0.990025	DeCODE	P00491	Chen et al.	glutamine	HMDB0000641	ENSG00000198805	PNP	FALSE
18061	MR-link-2	15435_4_PNP_PNP	15435_4_PNP_PNP	GCST90200422	serotonin	2	0.0757662	0.0669279	0.25761	DeCODE	P00491	Chen et al.	serotonin	HMDB0000259	ENSG00000198805	PNP	FALSE
18062	MR-link-2	15435_4_PNP_PNP	15435_4_PNP_PNP	GCST90200423	spermidine	2	0.00807305	0.0698274	0.907958	DeCODE	P00491	Chen et al.	spermidine	HMDB0001257	ENSG00000198805	PNP	FALSE
18063	MR-link-2	15435_4_PNP_PNP	15435_4_PNP_PNP	GCST90200427	tyrosine	2	0.0097651	0.0654638	0.881421	DeCODE	P00491	Chen et al.	tyrosine	HMDB0000158	ENSG00000198805	PNP	FALSE
18064	MR-link-2	15435_4_PNP_PNP	15435_4_PNP_PNP	GCST90200429	cytidine	2	-0.0604647	0.0632132	0.338809	DeCODE	P00491	Chen et al.	cytidine	HMDB0000089	ENSG00000198805	PNP	FALSE
18065	MR-link-2	15435_4_PNP_PNP	15435_4_PNP_PNP	GCST90200430	pyruvate	2	-0.00431714	0.0637694	0.946025	DeCODE	P00491	Chen et al.	pyruvate	HMDB0000243	ENSG00000198805	PNP	FALSE
18066	MR-link-2	15435_4_PNP_PNP	15435_4_PNP_PNP	GCST90200431	alanine	2	-0.0985198	0.0666487	0.139355	DeCODE	P00491	Chen et al.	alanine	HMDB0000161	ENSG00000198805	PNP	FALSE
18067	MR-link-2	15435_4_PNP_PNP	15435_4_PNP_PNP	GCST90200432	threonine	2	0.032132	0.0635089	0.612895	DeCODE	P00491	Chen et al.	threonine	HMDB0000167	ENSG00000198805	PNP	FALSE
18068	MR-link-2	15435_4_PNP_PNP	15435_4_PNP_PNP	GCST90200437	fructose	2	0.0711743	0.0633709	0.261379	DeCODE	P00491	Chen et al.	fructose	HMDB0000660	ENSG00000198805	PNP	FALSE
18069	MR-link-2	15435_4_PNP_PNP	15435_4_PNP_PNP	GCST90200438	alpha-ketobutyrate	2	-0.0191474	0.0635304	0.763117	DeCODE	P00491	Chen et al.	alpha-ketobutyrate	HMDB0000005	ENSG00000198805	PNP	FALSE
18070	MR-link-2	15435_4_PNP_PNP	15435_4_PNP_PNP	GCST90200439	cysteine	2	-0.0855304	0.0654029	0.19096	DeCODE	P00491	Chen et al.	cysteine	HMDB0000574	ENSG00000198805	PNP	FALSE
18071	MR-link-2	15435_4_PNP_PNP	15435_4_PNP_PNP	GCST90200440	glucose	2	0.19928	0.0637339	0.00176748	DeCODE	P00491	Chen et al.	glucose	HMDB0000122	ENSG00000198805	PNP	FALSE
18072	MR-link-2	15435_4_PNP_PNP	15435_4_PNP_PNP	GCST90200441	tryptophan	2	-0.0793807	0.0627288	0.205707	DeCODE	P00491	Chen et al.	tryptophan	HMDB0000929	ENSG00000198805	PNP	FALSE
18073	MR-link-2	15435_4_PNP_PNP	15435_4_PNP_PNP	GCST90200442	valine	2	0.025395	0.0643171	0.692961	DeCODE	P00491	Chen et al.	valine	HMDB0000883	ENSG00000198805	PNP	FALSE
18074	MR-link-2	15435_4_PNP_PNP	15435_4_PNP_PNP	GCST90200444	dihydroorotate	2	0.0135322	0.0638857	0.832248	DeCODE	P00491	Chen et al.	dihydroorotate	HMDB03349	ENSG00000198805	PNP	FALSE
18075	MR-link-2	15435_4_PNP_PNP	15435_4_PNP_PNP	GCST90200447	maltose	2	0.0898273	0.0739954	0.224764	DeCODE	P00491	Chen et al.	maltose	HMDB0000163	ENSG00000198805	PNP	FALSE
18076	MR-link-2	15435_4_PNP_PNP	15435_4_PNP_PNP	GCST90200452	asparagine	2	-0.0274505	0.0651262	0.673393	DeCODE	P00491	Chen et al.	asparagine	HMDB0000168	ENSG00000198805	PNP	FALSE
18077	MR-link-2	15435_4_PNP_PNP	15435_4_PNP_PNP	GCST90200455	alpha-ketoglutarate	2	0.0581069	0.0626358	0.353566	DeCODE	P00491	Chen et al.	alpha-ketoglutarate	HMDB0000208	ENSG00000198805	PNP	FALSE
18078	MR-link-2	15435_4_PNP_PNP	15435_4_PNP_PNP	GCST90200680	5-acetylamino-6-formylamino-3-methyluracil	2	-0.0355722	0.0647897	0.582977	DeCODE	P00491	Chen et al.	5-acetylamino-6-formylamino-3-methyluracil	HMDB0011105	ENSG00000198805	PNP	FALSE
18079	MR-link-2	15435_4_PNP_PNP	15435_4_PNP_PNP	GCST90200684	n-acetyl-aspartyl-glutamate (naag)	2	0.0827498	0.0663221	0.212142	DeCODE	P00491	Chen et al.	n-acetyl-aspartyl-glutamate (naag)	HMDB0001067	ENSG00000198805	PNP	FALSE
18080	MR-link-2	15435_4_PNP_PNP	15435_4_PNP_PNP	GCST90200687	bilirubin (e,z or z,e)*	2	0.0337079	0.0677477	0.618801	DeCODE	P00491	Chen et al.	bilirubin (e,z or z,e)*	HMDB0000488	ENSG00000198805	PNP	FALSE
18081	MR-link-2	15435_4_PNP_PNP	15435_4_PNP_PNP	GCST90200691	n-delta-acetylornithine	2	-0.0422028	0.0633126	0.505041	DeCODE	P00491	Chen et al.	n-delta-acetylornithine	HMDB0003357	ENSG00000198805	PNP	FALSE
18082	MR-link-2	15435_4_PNP_PNP	15435_4_PNP_PNP	GCST90200704	bilirubin (z,z)	2	0.104208	0.065111	0.109495	DeCODE	P00491	Chen et al.	bilirubin (z,z)	HMDB0000054	ENSG00000198805	PNP	FALSE
18083	MR-link-2	15435_4_PNP_PNP	15435_4_PNP_PNP	GCST90200706	biliverdin	2	0.061376	0.0625754	0.326675	DeCODE	P00491	Chen et al.	biliverdin	HMDB0001008	ENSG00000198805	PNP	FALSE
18084	MR-link-2	15435_4_PNP_PNP	15435_4_PNP_PNP	GCST90200707	glycine	2	0.00585881	0.0633974	0.926369	DeCODE	P00491	Chen et al.	glycine	HMDB0000123	ENSG00000198805	PNP	FALSE
18085	MR-link-2	15435_4_PNP_PNP	15435_4_PNP_PNP	M00053	glutamine	2	-0.0402741	0.102602	0.694667	DeCODE	P00491	Shin et al.	glutamine	HMDB0000641	ENSG00000198805	PNP	FALSE
18086	MR-link-2	15435_4_PNP_PNP	15435_4_PNP_PNP	M00054	tryptophan	2	0.226324	0.119241	0.0576912	DeCODE	P00491	Shin et al.	tryptophan	HMDB0000929	ENSG00000198805	PNP	FALSE
18087	MR-link-2	15435_4_PNP_PNP	15435_4_PNP_PNP	M00059	histidine	2	0.0644902	0.100337	0.520394	DeCODE	P00491	Shin et al.	histidine	HMDB0000177	ENSG00000198805	PNP	FALSE
18088	MR-link-2	15435_4_PNP_PNP	15435_4_PNP_PNP	M00063	cholesterol	2	-0.00162316	0.102282	0.987339	DeCODE	P00491	Shin et al.	cholesterol	HMDB0000067	ENSG00000198805	PNP	FALSE
18089	MR-link-2	15435_4_PNP_PNP	15435_4_PNP_PNP	M00064	phenylalanine	2	0.0974878	0.101832	0.338396	DeCODE	P00491	Shin et al.	phenylalanine	HMDB0000159	ENSG00000198805	PNP	FALSE
18090	MR-link-2	15435_4_PNP_PNP	15435_4_PNP_PNP	M00555	adenosine	2	0.0799228	0.101416	0.430658	DeCODE	P00491	Shin et al.	adenosine	HMDB0000050	ENSG00000198805	PNP	FALSE
18091	MR-link-2	15435_4_PNP_PNP	15435_4_PNP_PNP	M00577	fructose	2	-0.00317351	0.102824	0.975378	DeCODE	P00491	Shin et al.	fructose	HMDB0000660	ENSG00000198805	PNP	FALSE
18092	MR-link-2	15435_4_PNP_PNP	15435_4_PNP_PNP	M00599	pyruvate	2	0.0305197	0.104004	0.76918	DeCODE	P00491	Shin et al.	pyruvate	HMDB0000243	ENSG00000198805	PNP	FALSE
18093	MR-link-2	15435_4_PNP_PNP	15435_4_PNP_PNP	M00606	uridine	2	0.000727164	0.101648	0.994292	DeCODE	P00491	Shin et al.	uridine	HMDB0000296	ENSG00000198805	PNP	FALSE
18094	MR-link-2	15435_4_PNP_PNP	15435_4_PNP_PNP	M01105	linoleate (18:2n6)	2	0.0779694	0.126507	0.537681	DeCODE	P00491	Shin et al.	linoleate (18:2n6)	HMDB0006270,HMDB0000673	ENSG00000198805	PNP	FALSE
18095	MR-link-2	15435_4_PNP_PNP	15435_4_PNP_PNP	M01110	arachidonate (20:4n6)	2	-0.137981	0.103839	0.183917	DeCODE	P00491	Shin et al.	arachidonate (20:4n6)	HMDB0001043	ENSG00000198805	PNP	FALSE
18096	MR-link-2	15435_4_PNP_PNP	15435_4_PNP_PNP	M01123	inosine	2	-0.100357	0.171425	0.558259	DeCODE	P00491	Shin et al.	inosine	HMDB0000195	ENSG00000198805	PNP	FALSE
18097	MR-link-2	15435_4_PNP_PNP	15435_4_PNP_PNP	M01284	threonine	2	-0.0361959	0.11611	0.75524	DeCODE	P00491	Shin et al.	threonine	HMDB0000167	ENSG00000198805	PNP	FALSE
18098	MR-link-2	15435_4_PNP_PNP	15435_4_PNP_PNP	M01299	tyrosine	2	0.26767	0.122223	0.0285239	DeCODE	P00491	Shin et al.	tyrosine	HMDB0000158	ENSG00000198805	PNP	FALSE
18099	MR-link-2	15435_4_PNP_PNP	15435_4_PNP_PNP	M01302	methionine	2	-0.0077606	0.10365	0.940316	DeCODE	P00491	Shin et al.	methionine	HMDB0000696	ENSG00000198805	PNP	FALSE
18100	MR-link-2	15435_4_PNP_PNP	15435_4_PNP_PNP	M01336	palmitate (16:0)	2	0.0349462	0.113759	0.758696	DeCODE	P00491	Shin et al.	palmitate (16:0)	HMDB0000220	ENSG00000198805	PNP	FALSE
18101	MR-link-2	15435_4_PNP_PNP	15435_4_PNP_PNP	M01358	stearate (18:0)	2	0.0444609	0.107522	0.679236	DeCODE	P00491	Shin et al.	stearate (18:0)	HMDB0000827	ENSG00000198805	PNP	FALSE
18102	MR-link-2	15435_4_PNP_PNP	15435_4_PNP_PNP	M01493	ornithine	2	-0.0138974	0.105243	0.894944	DeCODE	P00491	Shin et al.	ornithine	HMDB0000214	ENSG00000198805	PNP	FALSE
18103	MR-link-2	15435_4_PNP_PNP	15435_4_PNP_PNP	M01508	pantothenate	2	0.20019	0.116961	0.0869716	DeCODE	P00491	Shin et al.	pantothenate	HMDB0000210	ENSG00000198805	PNP	FALSE
18104	MR-link-2	15435_4_PNP_PNP	15435_4_PNP_PNP	M01564	citrate	2	0.0724322	0.118943	0.542549	DeCODE	P00491	Shin et al.	citrate	HMDB0000094	ENSG00000198805	PNP	FALSE
18105	MR-link-2	15435_4_PNP_PNP	15435_4_PNP_PNP	M01638	arginine	2	-0.0807982	0.104141	0.437833	DeCODE	P00491	Shin et al.	arginine	HMDB0000517	ENSG00000198805	PNP	FALSE
18106	MR-link-2	15435_4_PNP_PNP	15435_4_PNP_PNP	M01640	ascorbate (vitamin c)	2	0.178587	0.192957	0.35469	DeCODE	P00491	Shin et al.	ascorbate (vitamin c)	HMDB0000044	ENSG00000198805	PNP	FALSE
18107	MR-link-2	15435_4_PNP_PNP	15435_4_PNP_PNP	M01649	valine	2	-0.0158604	0.0994422	0.87328	DeCODE	P00491	Shin et al.	valine	HMDB0000883	ENSG00000198805	PNP	FALSE
18108	MR-link-2	15435_4_PNP_PNP	15435_4_PNP_PNP	M01670	urea	2	0.247455	0.110279	0.0248385	DeCODE	P00491	Shin et al.	urea	HMDB0000294	ENSG00000198805	PNP	FALSE
18109	MR-link-2	15435_4_PNP_PNP	15435_4_PNP_PNP	M01712	cortisol	2	0.0120366	0.100368	0.904543	DeCODE	P00491	Shin et al.	cortisol	HMDB0000063	ENSG00000198805	PNP	FALSE
18110	MR-link-2	15435_4_PNP_PNP	15435_4_PNP_PNP	M01827	riboflavin (vitamin b2)	2	-0.0999558	0.223624	0.654888	DeCODE	P00491	Shin et al.	riboflavin (vitamin b2)	HMDB0000244	ENSG00000198805	PNP	FALSE
18111	MR-link-2	15435_4_PNP_PNP	15435_4_PNP_PNP	M02132	citrulline	2	-0.00274561	0.105172	0.979173	DeCODE	P00491	Shin et al.	citrulline	HMDB0000904	ENSG00000198805	PNP	FALSE
18112	MR-link-2	15435_4_PNP_PNP	15435_4_PNP_PNP	M02137	biliverdin	2	0.24046	0.133566	0.0718112	DeCODE	P00491	Shin et al.	biliverdin	HMDB0001008	ENSG00000198805	PNP	FALSE
18113	MR-link-2	15435_4_PNP_PNP	15435_4_PNP_PNP	M02342	serotonin (5ht)	2	0.115288	0.119315	0.333921	DeCODE	P00491	Shin et al.	serotonin (5ht)	HMDB0000259	ENSG00000198805	PNP	FALSE
18114	MR-link-2	15435_4_PNP_PNP	15435_4_PNP_PNP	M03147	xanthine	2	-0.00153749	0.109849	0.988833	DeCODE	P00491	Shin et al.	xanthine	HMDB0000292	ENSG00000198805	PNP	FALSE
18115	MR-link-2	15435_4_PNP_PNP	15435_4_PNP_PNP	M11438	phosphate	2	-0.0545472	0.0997506	0.584492	DeCODE	P00491	Shin et al.	phosphate	HMDB0001429	ENSG00000198805	PNP	TRUE
18116	MR-link-2	15435_4_PNP_PNP	15435_4_PNP_PNP	M15122	glycerol	2	0.109354	0.10743	0.308722	DeCODE	P00491	Shin et al.	glycerol	HMDB0000131	ENSG00000198805	PNP	FALSE
18117	MR-link-2	15435_4_PNP_PNP	15435_4_PNP_PNP	M15488	acetylphosphate	2	0.0799228	0.101416	0.430658	DeCODE	P00491	Shin et al.	acetylphosphate	HMDB0001494	ENSG00000198805	PNP	FALSE
18118	MR-link-2	15435_4_PNP_PNP	15435_4_PNP_PNP	M15506	choline	2	0.00552001	0.127272	0.965405	DeCODE	P00491	Shin et al.	choline	HMDB0000097	ENSG00000198805	PNP	FALSE
18119	MR-link-2	15435_4_PNP_PNP	15435_4_PNP_PNP	M15630	n-acetylornithine	2	0.349475	0.112666	0.001923	DeCODE	P00491	Shin et al.	n-acetylornithine	HMDB0003357	ENSG00000198805	PNP	FALSE
18120	MR-link-2	15435_4_PNP_PNP	15435_4_PNP_PNP	M15677	3-methylhistidine	2	0.0576551	0.119247	0.628744	DeCODE	P00491	Shin et al.	3-methylhistidine	HMDB0000479	ENSG00000198805	PNP	FALSE
18121	MR-link-2	15435_4_PNP_PNP	15435_4_PNP_PNP	M15990	glycerophosphorylcholine (gpc)	2	-0.157484	0.106974	0.140974	DeCODE	P00491	Shin et al.	glycerophosphorylcholine (gpc)	HMDB0000086	ENSG00000198805	PNP	FALSE
18122	MR-link-2	15435_4_PNP_PNP	15435_4_PNP_PNP	M15996	aspartate	2	-0.0292058	0.104452	0.779776	DeCODE	P00491	Shin et al.	aspartate	HMDB0000191	ENSG00000198805	PNP	FALSE
18123	MR-link-2	15435_4_PNP_PNP	15435_4_PNP_PNP	M18254	paraxanthine	2	0.0516587	0.123456	0.675627	DeCODE	P00491	Shin et al.	paraxanthine	HMDB0001860	ENSG00000198805	PNP	FALSE
18124	MR-link-2	15435_4_PNP_PNP	15435_4_PNP_PNP	M18467	eicosapentaenoate (epa; 20:5n3)	2	0.0796328	0.100821	0.429619	DeCODE	P00491	Shin et al.	eicosapentaenoate (epa; 20:5n3)	HMDB0001999	ENSG00000198805	PNP	FALSE
18125	MR-link-2	15435_4_PNP_PNP	15435_4_PNP_PNP	M18474	estrone 3-sulfate	2	0.247433	0.309866	0.424571	DeCODE	P00491	Shin et al.	estrone 3-sulfate	HMDB0001425	ENSG00000198805	PNP	FALSE
18126	MR-link-2	15435_4_PNP_PNP	15435_4_PNP_PNP	M18494	taurochenodeoxycholate	2	0.0150234	0.140168	0.914645	DeCODE	P00491	Shin et al.	taurochenodeoxycholate	HMDB0000951	ENSG00000198805	PNP	FALSE
18127	MR-link-2	15435_4_PNP_PNP	15435_4_PNP_PNP	M19323	docosahexaenoate (dha; 22:6n3)	2	0.0444631	0.102604	0.664763	DeCODE	P00491	Shin et al.	docosahexaenoate (dha; 22:6n3)	HMDB0002183	ENSG00000198805	PNP	FALSE
18128	MR-link-2	15435_4_PNP_PNP	15435_4_PNP_PNP	M19934	myo-inositol	2	0.0651978	0.101798	0.521873	DeCODE	P00491	Shin et al.	myo-inositol	HMDB0000211	ENSG00000198805	PNP	FALSE
18129	MR-link-2	15435_4_PNP_PNP	15435_4_PNP_PNP	M20489	glucose	2	0.148439	0.105932	0.161135	DeCODE	P00491	Shin et al.	glucose	HMDB0000122	ENSG00000198805	PNP	FALSE
18130	MR-link-2	15435_4_PNP_PNP	15435_4_PNP_PNP	M21044	2-hydroxybutyrate (ahb)	2	-0.0756516	0.106602	0.477912	DeCODE	P00491	Shin et al.	2-hydroxybutyrate (ahb)	HMDB0000008	ENSG00000198805	PNP	FALSE
18131	MR-link-2	15435_4_PNP_PNP	15435_4_PNP_PNP	M22189	palmitoylcarnitine (c16)	2	0.113256	0.108411	0.296167	DeCODE	P00491	Shin et al.	palmitoylcarnitine (c16)	HMDB0000222	ENSG00000198805	PNP	FALSE
18132	MR-link-2	15435_4_PNP_PNP	15435_4_PNP_PNP	M22842	cholate	2	0.162635	0.116589	0.163033	DeCODE	P00491	Shin et al.	cholate	HMDB0000619	ENSG00000198805	PNP	FALSE
18133	MR-link-2	15435_4_PNP_PNP	15435_4_PNP_PNP	M27716	bilirubin (z,z)	2	0.156773	0.128884	0.223837	DeCODE	P00491	Shin et al.	bilirubin (z,z)	HMDB0000054	ENSG00000198805	PNP	FALSE
18134	MR-link-2	15435_4_PNP_PNP	15435_4_PNP_PNP	M27718	creatine	2	-0.0849412	0.116656	0.466532	DeCODE	P00491	Shin et al.	creatine	HMDB0000064	ENSG00000198805	PNP	FALSE
18135	MR-link-2	15435_4_PNP_PNP	15435_4_PNP_PNP	M31453	cysteine	2	0.00653729	0.103501	0.949638	DeCODE	P00491	Shin et al.	cysteine	HMDB0000574	ENSG00000198805	PNP	FALSE
18136	MR-link-2	15435_4_PNP_PNP	15435_4_PNP_PNP	M31454	cystine	2	-0.44238	0.198205	0.0256197	DeCODE	P00491	Shin et al.	cystine	HMDB0000192	ENSG00000198805	PNP	FALSE
18137	MR-link-2	15435_4_PNP_PNP	15435_4_PNP_PNP	M32198	acetylcarnitine (c2)	2	0.00123975	0.121907	0.991886	DeCODE	P00491	Shin et al.	acetylcarnitine (c2)	HMDB0000201	ENSG00000198805	PNP	FALSE
18138	MR-link-2	15435_4_PNP_PNP	15435_4_PNP_PNP	M32315	serine	2	0.0225093	0.122509	0.85422	DeCODE	P00491	Shin et al.	serine	HMDB0000187	ENSG00000198805	PNP	FALSE
18139	MR-link-2	15435_4_PNP_PNP	15435_4_PNP_PNP	M32319	trans-4-hydroxyproline	2	-0.0084015	0.100813	0.933583	DeCODE	P00491	Shin et al.	trans-4-hydroxyproline	HMDB0000725	ENSG00000198805	PNP	FALSE
18140	MR-link-2	15435_4_PNP_PNP	15435_4_PNP_PNP	M32322	glutamate	2	0.187224	0.110303	0.0896289	DeCODE	P00491	Shin et al.	glutamate	HMDB0000148	ENSG00000198805	PNP	FALSE
18141	MR-link-2	15435_4_PNP_PNP	15435_4_PNP_PNP	M32338	glycine	2	-0.0942034	0.112455	0.402202	DeCODE	P00491	Shin et al.	glycine	HMDB0000123	ENSG00000198805	PNP	FALSE
18142	MR-link-2	15435_4_PNP_PNP	15435_4_PNP_PNP	M32339	alanine	2	0.127607	0.100871	0.205852	DeCODE	P00491	Shin et al.	alanine	HMDB0000161	ENSG00000198805	PNP	FALSE
18143	MR-link-2	15435_4_PNP_PNP	15435_4_PNP_PNP	M32425	dehydroepiandrosterone sulfate (dhea-s)	2	-0.296953	0.100299	0.00306953	DeCODE	P00491	Shin et al.	dehydroepiandrosterone sulfate (dhea-s)	HMDB0001032	ENSG00000198805	PNP	FALSE
18144	MR-link-2	15435_4_PNP_PNP	15435_4_PNP_PNP	M32458	oleamide	2	-0.0349251	0.112662	0.756562	DeCODE	P00491	Shin et al.	oleamide	HMDB0002117	ENSG00000198805	PNP	FALSE
18145	MR-link-2	15435_4_PNP_PNP	15435_4_PNP_PNP	M32593	heme	2	-0.12015	0.114696	0.294846	DeCODE	P00491	Shin et al.	heme	HMDB0003178	ENSG00000198805	PNP	FALSE
18146	MR-link-2	15435_4_PNP_PNP	15435_4_PNP_PNP	M33453	alpha-ketoglutarate	2	-0.0695696	0.133627	0.602628	DeCODE	P00491	Shin et al.	alpha-ketoglutarate	HMDB0000208	ENSG00000198805	PNP	FALSE
18147	MR-link-2	15435_4_PNP_PNP	15435_4_PNP_PNP	M34106	bilirubin (e,z or z,e)*	2	0.126228	0.135267	0.350728	DeCODE	P00491	Shin et al.	bilirubin (e,z or z,e)*	HMDB0000488	ENSG00000198805	PNP	FALSE
18148	MR-link-2	15435_4_PNP_PNP	15435_4_PNP_PNP	M34283	asparagine	2	0.195355	0.105578	0.0642656	DeCODE	P00491	Shin et al.	asparagine	HMDB0000168	ENSG00000198805	PNP	FALSE
18149	MR-link-2	15435_4_PNP_PNP	15435_4_PNP_PNP	bioa_001	alanine	2	-0.00283487	0.0299223	0.924521	DeCODE	P00491	Lotta et al.	alanine	HMDB0000161	ENSG00000198805	PNP	FALSE
18150	MR-link-2	15435_4_PNP_PNP	15435_4_PNP_PNP	bioa_002	arginine	2	0.0136026	0.049054	0.781551	DeCODE	P00491	Lotta et al.	arginine	HMDB0000517	ENSG00000198805	PNP	FALSE
18151	MR-link-2	15435_4_PNP_PNP	15435_4_PNP_PNP	bioa_003	asparagine	2	0.0172169	0.0512014	0.736676	DeCODE	P00491	Lotta et al.	asparagine	HMDB0000168	ENSG00000198805	PNP	FALSE
18152	MR-link-2	15435_4_PNP_PNP	15435_4_PNP_PNP	bioa_004	aspartate	2	0.0595877	0.0494607	0.228301	DeCODE	P00491	Lotta et al.	aspartate	HMDB0000191	ENSG00000198805	PNP	FALSE
18153	MR-link-2	15435_4_PNP_PNP	15435_4_PNP_PNP	bioa_005	citrulline	2	-0.0762934	0.0552029	0.166955	DeCODE	P00491	Lotta et al.	citrulline	HMDB0000904	ENSG00000198805	PNP	FALSE
18154	MR-link-2	15435_4_PNP_PNP	15435_4_PNP_PNP	bioa_006	glutamine	2	-0.0143966	0.0348073	0.67916	DeCODE	P00491	Lotta et al.	glutamine	HMDB0000641	ENSG00000198805	PNP	FALSE
18155	MR-link-2	15435_4_PNP_PNP	15435_4_PNP_PNP	bioa_007	glutamate	2	0.0718131	0.0491821	0.144249	DeCODE	P00491	Lotta et al.	glutamate	HMDB0000148	ENSG00000198805	PNP	FALSE
18156	MR-link-2	15435_4_PNP_PNP	15435_4_PNP_PNP	bioa_008	glycine	2	-0.0181046	0.0310523	0.559869	DeCODE	P00491	Lotta et al.	glycine	HMDB0000123	ENSG00000198805	PNP	FALSE
18157	MR-link-2	15435_4_PNP_PNP	15435_4_PNP_PNP	bioa_009	histidine	2	0.0203681	0.0302888	0.50129	DeCODE	P00491	Lotta et al.	histidine	HMDB0000177	ENSG00000198805	PNP	FALSE
18158	MR-link-2	15435_4_PNP_PNP	15435_4_PNP_PNP	bioa_013	methionine	2	0.0542077	0.050211	0.280322	DeCODE	P00491	Lotta et al.	methionine	HMDB0000696	ENSG00000198805	PNP	FALSE
18159	MR-link-2	15435_4_PNP_PNP	15435_4_PNP_PNP	bioa_014	ornithine	2	0.0012698	0.0512364	0.980228	DeCODE	P00491	Lotta et al.	ornithine	HMDB0000214	ENSG00000198805	PNP	FALSE
18160	MR-link-2	15435_4_PNP_PNP	15435_4_PNP_PNP	bioa_015	phenylethylamine	2	-0.0676164	0.062055	0.27588	DeCODE	P00491	Lotta et al.	phenylethylamine	HMDB0012275	ENSG00000198805	PNP	FALSE
18161	MR-link-2	15435_4_PNP_PNP	15435_4_PNP_PNP	bioa_016	phenylalanine	2	0.0789239	0.0299966	0.00851114	DeCODE	P00491	Lotta et al.	phenylalanine	HMDB0000159	ENSG00000198805	PNP	FALSE
18162	MR-link-2	15435_4_PNP_PNP	15435_4_PNP_PNP	bioa_018	serine	2	-0.015158	0.0505969	0.764494	DeCODE	P00491	Lotta et al.	serine	HMDB0000187	ENSG00000198805	PNP	FALSE
18163	MR-link-2	15435_4_PNP_PNP	15435_4_PNP_PNP	bioa_019	threonine	2	-0.0498474	0.0511069	0.329384	DeCODE	P00491	Lotta et al.	threonine	HMDB0000167	ENSG00000198805	PNP	FALSE
18164	MR-link-2	15435_4_PNP_PNP	15435_4_PNP_PNP	bioa_020	tryptophan	2	0.108136	0.0519049	0.0372194	DeCODE	P00491	Lotta et al.	tryptophan	HMDB0000929	ENSG00000198805	PNP	FALSE
18165	MR-link-2	15435_4_PNP_PNP	15435_4_PNP_PNP	bioa_021	tyrosine	2	0.0509973	0.0345618	0.140067	DeCODE	P00491	Lotta et al.	tyrosine	HMDB0000158	ENSG00000198805	PNP	FALSE
18166	MR-link-2	15435_4_PNP_PNP	15435_4_PNP_PNP	bioa_022	valine	2	0.0407132	0.0296806	0.170154	DeCODE	P00491	Lotta et al.	valine	HMDB0000883	ENSG00000198805	PNP	FALSE
18167	MR-link-2	15435_4_PNP_PNP	15435_4_PNP_PNP	bioa_023	n-acetylornithine	2	0.0449453	0.0536547	0.402212	DeCODE	P00491	Lotta et al.	n-acetylornithine	HMDB0003357	ENSG00000198805	PNP	FALSE
18168	MR-link-2	15435_4_PNP_PNP	15435_4_PNP_PNP	bioa_030	trans-hydroxyproline	2	0.0191388	0.0523996	0.714926	DeCODE	P00491	Lotta et al.	trans-hydroxyproline	HMDB0000725	ENSG00000198805	PNP	FALSE
18169	MR-link-2	15435_4_PNP_PNP	15435_4_PNP_PNP	bioa_031	sarcosine	2	-0.0264925	0.037042	0.474484	DeCODE	P00491	Lotta et al.	sarcosine	HMDB0000271	ENSG00000198805	PNP	FALSE
18170	MR-link-2	15435_4_PNP_PNP	15435_4_PNP_PNP	bioa_032	serotonin	2	0.0618486	0.0738285	0.40218	DeCODE	P00491	Lotta et al.	serotonin	HMDB0000259	ENSG00000198805	PNP	FALSE
18171	MR-link-2	15435_4_PNP_PNP	15435_4_PNP_PNP	bioa_033	spermidine	2	0.023264	0.0428239	0.586959	DeCODE	P00491	Lotta et al.	spermidine	HMDB0001257	ENSG00000198805	PNP	FALSE
18172	MR-link-2	15435_4_PNP_PNP	15435_4_PNP_PNP	bior_002	acetylcarnitine (c2)	2	-0.054826	0.0522855	0.294367	DeCODE	P00491	Lotta et al.	acetylcarnitine (c2)	HMDB0000201	ENSG00000198805	PNP	FALSE
18173	MR-link-2	15435_4_PNP_PNP	15435_4_PNP_PNP	bior_031	hexadecanoylcarnitine	2	0.0108861	0.0521622	0.834685	DeCODE	P00491	Lotta et al.	hexadecanoylcarnitine	HMDB0000222	ENSG00000198805	PNP	FALSE
18174	MR-link-2	15435_4_PNP_PNP	15435_4_PNP_PNP	met-d-Acetate	acetate	2	-0.0134217	0.0176384	0.446696	DeCODE	P00491	Borges et al.	acetate	HMDB0000042	ENSG00000198805	PNP	FALSE
18175	MR-link-2	15435_4_PNP_PNP	15435_4_PNP_PNP	met-d-Acetoacetate	acetoacetate	2	-0.023537	0.0174211	0.176676	DeCODE	P00491	Borges et al.	acetoacetate	HMDB0000060	ENSG00000198805	PNP	FALSE
18176	MR-link-2	15435_4_PNP_PNP	15435_4_PNP_PNP	met-d-Ala	alanine	2	-0.008699	0.0163795	0.595357	DeCODE	P00491	Borges et al.	alanine	HMDB0000161	ENSG00000198805	PNP	FALSE
18177	MR-link-2	15435_4_PNP_PNP	15435_4_PNP_PNP	met-d-Citrate	citrate	2	-0.0140713	0.0164128	0.391258	DeCODE	P00491	Borges et al.	citrate	HMDB0000094	ENSG00000198805	PNP	FALSE
18178	MR-link-2	15435_4_PNP_PNP	15435_4_PNP_PNP	met-d-Gln	glutamine	2	-0.0451488	0.0178509	0.0114319	DeCODE	P00491	Borges et al.	glutamine	HMDB0000641	ENSG00000198805	PNP	FALSE
18179	MR-link-2	15435_4_PNP_PNP	15435_4_PNP_PNP	met-d-Glucose	glucose	2	-0.0184053	0.0175843	0.295242	DeCODE	P00491	Borges et al.	glucose	HMDB0000122	ENSG00000198805	PNP	FALSE
18180	MR-link-2	15435_4_PNP_PNP	15435_4_PNP_PNP	met-d-Gly	glycine	2	-0.0117664	0.0170848	0.491008	DeCODE	P00491	Borges et al.	glycine	HMDB0000123	ENSG00000198805	PNP	FALSE
18181	MR-link-2	15435_4_PNP_PNP	15435_4_PNP_PNP	met-d-His	histidine	2	0.0112326	0.0165459	0.497216	DeCODE	P00491	Borges et al.	histidine	HMDB0000177	ENSG00000198805	PNP	FALSE
18182	MR-link-2	15435_4_PNP_PNP	15435_4_PNP_PNP	met-d-LA	linoleate (18:2n6)	2	0.0109993	0.0164454	0.503599	DeCODE	P00491	Borges et al.	linoleate (18:2n6)	HMDB0006270,HMDB0000673	ENSG00000198805	PNP	FALSE
18183	MR-link-2	15435_4_PNP_PNP	15435_4_PNP_PNP	met-d-Phe	phenylalanine	2	-0.00374733	0.0165969	0.821369	DeCODE	P00491	Borges et al.	phenylalanine	HMDB0000159	ENSG00000198805	PNP	FALSE
18184	MR-link-2	15435_4_PNP_PNP	15435_4_PNP_PNP	met-d-Pyruvate	pyruvate	2	-0.022769	0.0181003	0.208414	DeCODE	P00491	Borges et al.	pyruvate	HMDB0000243	ENSG00000198805	PNP	FALSE
18185	MR-link-2	15435_4_PNP_PNP	15435_4_PNP_PNP	met-d-Tyr	tyrosine	2	0.00558222	0.0166806	0.737886	DeCODE	P00491	Borges et al.	tyrosine	HMDB0000158	ENSG00000198805	PNP	FALSE
18186	MR-link-2	15435_4_PNP_PNP	15435_4_PNP_PNP	met-d-Val	valine	2	0.00467075	0.0169432	0.782801	DeCODE	P00491	Borges et al.	valine	HMDB0000883	ENSG00000198805	PNP	FALSE
18187	MR-link-2	15457_14_ANPEP_Aminopeptidase_N	15457_14_ANPEP_Aminopeptidase_N	GCST90199627	n-alpha-acetylornithine	2	-0.327385	0.316707	0.301269	DeCODE	P15144	Chen et al.	n-alpha-acetylornithine	HMDB0003357	ENSG00000166825	ANPEP	FALSE
18188	MR-link-2	15457_14_ANPEP_Aminopeptidase_N	15457_14_ANPEP_Aminopeptidase_N	GCST90199628	3-methylhistidine	2	-0.45543	0.292698	0.119715	DeCODE	P15144	Chen et al.	3-methylhistidine	HMDB0000479	ENSG00000166825	ANPEP	FALSE
18189	MR-link-2	15457_14_ANPEP_Aminopeptidase_N	15457_14_ANPEP_Aminopeptidase_N	GCST90199629	glycerophosphorylcholine (gpc)	2	0.0604088	0.259688	0.816056	DeCODE	P15144	Chen et al.	glycerophosphorylcholine (gpc)	HMDB0000086	ENSG00000166825	ANPEP	FALSE
18190	MR-link-2	15457_14_ANPEP_Aminopeptidase_N	15457_14_ANPEP_Aminopeptidase_N	GCST90199637	n-acetylglutamate	2	-0.36048	0.283069	0.202852	DeCODE	P15144	Chen et al.	n-acetylglutamate	HMDB0001138	ENSG00000166825	ANPEP	FALSE
18191	MR-link-2	15457_14_ANPEP_Aminopeptidase_N	15457_14_ANPEP_Aminopeptidase_N	GCST90199651	docosahexaenoate (dha; 22:6n3)	2	0.140976	0.261404	0.589678	DeCODE	P15144	Chen et al.	docosahexaenoate (dha; 22:6n3)	HMDB0002183	ENSG00000166825	ANPEP	FALSE
18192	MR-link-2	15457_14_ANPEP_Aminopeptidase_N	15457_14_ANPEP_Aminopeptidase_N	GCST90199652	1-stearoyl-2-oleoyl-gps (18:0/18:1)	2	0.418026	0.275055	0.128564	DeCODE	P15144	Chen et al.	1-stearoyl-2-oleoyl-gps (18:0/18:1)	HMDB0010163	ENSG00000166825	ANPEP	FALSE
18193	MR-link-2	15457_14_ANPEP_Aminopeptidase_N	15457_14_ANPEP_Aminopeptidase_N	GCST90199654	paraxanthine	2	-0.506687	0.318609	0.111765	DeCODE	P15144	Chen et al.	paraxanthine	HMDB0001860	ENSG00000166825	ANPEP	FALSE
18194	MR-link-2	15457_14_ANPEP_Aminopeptidase_N	15457_14_ANPEP_Aminopeptidase_N	GCST90199665	n-acetylaspartate (naa)	2	-0.374477	0.335485	0.264327	DeCODE	P15144	Chen et al.	n-acetylaspartate (naa)	HMDB0000812	ENSG00000166825	ANPEP	FALSE
18195	MR-link-2	15457_14_ANPEP_Aminopeptidase_N	15457_14_ANPEP_Aminopeptidase_N	GCST90199666	palmitoylcarnitine (c16)	2	0.0411376	0.24655	0.867485	DeCODE	P15144	Chen et al.	palmitoylcarnitine (c16)	HMDB0000222	ENSG00000166825	ANPEP	FALSE
18196	MR-link-2	15457_14_ANPEP_Aminopeptidase_N	15457_14_ANPEP_Aminopeptidase_N	GCST90199669	acetylcarnitine (c2)	2	-0.0164819	0.252634	0.947983	DeCODE	P15144	Chen et al.	acetylcarnitine (c2)	HMDB0000201	ENSG00000166825	ANPEP	FALSE
18197	MR-link-2	15457_14_ANPEP_Aminopeptidase_N	15457_14_ANPEP_Aminopeptidase_N	GCST90199673	dehydroepiandrosterone sulfate (dhea-s)	2	0.161518	0.262994	0.539117	DeCODE	P15144	Chen et al.	dehydroepiandrosterone sulfate (dhea-s)	HMDB0001032	ENSG00000166825	ANPEP	FALSE
18198	MR-link-2	15457_14_ANPEP_Aminopeptidase_N	15457_14_ANPEP_Aminopeptidase_N	GCST90199691	1-methylhistidine	2	-0.252695	0.325877	0.438084	DeCODE	P15144	Chen et al.	1-methylhistidine	HMDB0000001	ENSG00000166825	ANPEP	FALSE
18199	MR-link-2	15457_14_ANPEP_Aminopeptidase_N	15457_14_ANPEP_Aminopeptidase_N	GCST90199845	sphinganine-1-phosphate	2	0.3809	0.292338	0.192595	DeCODE	P15144	Chen et al.	sphinganine-1-phosphate	HMDB0001383	ENSG00000166825	ANPEP	FALSE
18200	MR-link-2	15457_14_ANPEP_Aminopeptidase_N	15457_14_ANPEP_Aminopeptidase_N	GCST90199896	sulfate*	2	0.140261	0.264676	0.596158	DeCODE	P15144	Chen et al.	sulfate*	HMDB01448	ENSG00000166825	ANPEP	FALSE
18201	MR-link-2	15457_14_ANPEP_Aminopeptidase_N	15457_14_ANPEP_Aminopeptidase_N	GCST90199972	sphingomyelin (d18:1/24:1, d18:2/24:0)*	2	0.254158	0.284542	0.371741	DeCODE	P15144	Chen et al.	sphingomyelin (d18:1/24:1, d18:2/24:0)*	HMDB0012107	ENSG00000166825	ANPEP	FALSE
18202	MR-link-2	15457_14_ANPEP_Aminopeptidase_N	15457_14_ANPEP_Aminopeptidase_N	GCST90200001	sphingomyelin (d18:1/20:0, d16:1/22:0)*	2	0.127843	0.268834	0.634399	DeCODE	P15144	Chen et al.	sphingomyelin (d18:1/20:0, d16:1/22:0)*	HMDB0012102	ENSG00000166825	ANPEP	FALSE
18203	MR-link-2	15457_14_ANPEP_Aminopeptidase_N	15457_14_ANPEP_Aminopeptidase_N	GCST90200049	myristoyl dihydrosphingomyelin (d18:0/14:0)*	2	0.143045	0.262434	0.585706	DeCODE	P15144	Chen et al.	myristoyl dihydrosphingomyelin (d18:0/14:0)*	HMDB0012085	ENSG00000166825	ANPEP	FALSE
18204	MR-link-2	15457_14_ANPEP_Aminopeptidase_N	15457_14_ANPEP_Aminopeptidase_N	GCST90200056	sphingomyelin (d18:0/18:0, d19:0/17:0)*	2	0.369552	0.305713	0.226733	DeCODE	P15144	Chen et al.	sphingomyelin (d18:0/18:0, d19:0/17:0)*	HMDB0012087	ENSG00000166825	ANPEP	FALSE
18205	MR-link-2	15457_14_ANPEP_Aminopeptidase_N	15457_14_ANPEP_Aminopeptidase_N	GCST90200279	pantothenate	2	0.0328184	0.285387	0.908448	DeCODE	P15144	Chen et al.	pantothenate	HMDB0000210	ENSG00000166825	ANPEP	FALSE
18206	MR-link-2	15457_14_ANPEP_Aminopeptidase_N	15457_14_ANPEP_Aminopeptidase_N	GCST90200281	phosphoethanolamine	2	0.159536	0.306043	0.602167	DeCODE	P15144	Chen et al.	phosphoethanolamine	HMDB0000224	ENSG00000166825	ANPEP	FALSE
18207	MR-link-2	15457_14_ANPEP_Aminopeptidase_N	15457_14_ANPEP_Aminopeptidase_N	GCST90200283	3-ureidopropionate	2	0.0473582	0.259683	0.855293	DeCODE	P15144	Chen et al.	3-ureidopropionate	HMDB0000026	ENSG00000166825	ANPEP	FALSE
18208	MR-link-2	15457_14_ANPEP_Aminopeptidase_N	15457_14_ANPEP_Aminopeptidase_N	GCST90200291	sarcosine	2	-0.0610289	0.265848	0.818431	DeCODE	P15144	Chen et al.	sarcosine	HMDB0000271	ENSG00000166825	ANPEP	FALSE
18209	MR-link-2	15457_14_ANPEP_Aminopeptidase_N	15457_14_ANPEP_Aminopeptidase_N	GCST90200292	trans-4-hydroxyproline	2	0.207892	0.25108	0.407674	DeCODE	P15144	Chen et al.	trans-4-hydroxyproline	HMDB0000725	ENSG00000166825	ANPEP	FALSE
18210	MR-link-2	15457_14_ANPEP_Aminopeptidase_N	15457_14_ANPEP_Aminopeptidase_N	GCST90200293	thyroxine	2	0.0625018	0.251989	0.804108	DeCODE	P15144	Chen et al.	thyroxine	HMDB0000248	ENSG00000166825	ANPEP	FALSE
18211	MR-link-2	15457_14_ANPEP_Aminopeptidase_N	15457_14_ANPEP_Aminopeptidase_N	GCST90200296	methyl indole-3-acetate	2	0.207634	0.261723	0.427583	DeCODE	P15144	Chen et al.	methyl indole-3-acetate	HMDB0029738	ENSG00000166825	ANPEP	FALSE
18212	MR-link-2	15457_14_ANPEP_Aminopeptidase_N	15457_14_ANPEP_Aminopeptidase_N	GCST90200304	citrate	2	-0.355291	0.265127	0.180219	DeCODE	P15144	Chen et al.	citrate	HMDB0000094	ENSG00000166825	ANPEP	FALSE
18213	MR-link-2	15457_14_ANPEP_Aminopeptidase_N	15457_14_ANPEP_Aminopeptidase_N	GCST90200306	butyrate/isobutyrate (4:0)	2	-0.210063	0.263289	0.424962	DeCODE	P15144	Chen et al.	butyrate/isobutyrate (4:0)	HMDB0000039	ENSG00000166825	ANPEP	FALSE
18214	MR-link-2	15457_14_ANPEP_Aminopeptidase_N	15457_14_ANPEP_Aminopeptidase_N	GCST90200314	n-acetylneuraminate	2	0.0713543	0.29348	0.807903	DeCODE	P15144	Chen et al.	n-acetylneuraminate	HMDB0000230	ENSG00000166825	ANPEP	FALSE
18215	MR-link-2	15457_14_ANPEP_Aminopeptidase_N	15457_14_ANPEP_Aminopeptidase_N	GCST90200318	acetoacetate	2	-0.0225267	0.348809	0.948507	DeCODE	P15144	Chen et al.	acetoacetate	HMDB0000060	ENSG00000166825	ANPEP	FALSE
18216	MR-link-2	15457_14_ANPEP_Aminopeptidase_N	15457_14_ANPEP_Aminopeptidase_N	GCST90200319	cys-gly, oxidized	2	-0.216405	0.289257	0.454375	DeCODE	P15144	Chen et al.	cys-gly, oxidized	HMDB0000078	ENSG00000166825	ANPEP	FALSE
18217	MR-link-2	15457_14_ANPEP_Aminopeptidase_N	15457_14_ANPEP_Aminopeptidase_N	GCST90200321	cholate	2	-0.035142	0.28855	0.903067	DeCODE	P15144	Chen et al.	cholate	HMDB0000619	ENSG00000166825	ANPEP	FALSE
18218	MR-link-2	15457_14_ANPEP_Aminopeptidase_N	15457_14_ANPEP_Aminopeptidase_N	GCST90200323	creatine	2	0.285126	0.258216	0.269501	DeCODE	P15144	Chen et al.	creatine	HMDB0000064	ENSG00000166825	ANPEP	FALSE
18219	MR-link-2	15457_14_ANPEP_Aminopeptidase_N	15457_14_ANPEP_Aminopeptidase_N	GCST90200325	glycerol	2	0.444561	0.286152	0.120284	DeCODE	P15144	Chen et al.	glycerol	HMDB0000131	ENSG00000166825	ANPEP	FALSE
18220	MR-link-2	15457_14_ANPEP_Aminopeptidase_N	15457_14_ANPEP_Aminopeptidase_N	GCST90200327	choline	2	-0.132157	0.249576	0.59644	DeCODE	P15144	Chen et al.	choline	HMDB0000097	ENSG00000166825	ANPEP	FALSE
18221	MR-link-2	15457_14_ANPEP_Aminopeptidase_N	15457_14_ANPEP_Aminopeptidase_N	GCST90200335	stearoyl sphingomyelin (d18:1/18:0)	2	0.432068	0.260509	0.0972054	DeCODE	P15144	Chen et al.	stearoyl sphingomyelin (d18:1/18:0)	HMDB0001348	ENSG00000166825	ANPEP	FALSE
18222	MR-link-2	15457_14_ANPEP_Aminopeptidase_N	15457_14_ANPEP_Aminopeptidase_N	GCST90200336	n-palmitoyl-sphingosine (d18:1/16:0)	2	0.24514	0.274909	0.372547	DeCODE	P15144	Chen et al.	n-palmitoyl-sphingosine (d18:1/16:0)	HMDB0004949	ENSG00000166825	ANPEP	FALSE
18223	MR-link-2	15457_14_ANPEP_Aminopeptidase_N	15457_14_ANPEP_Aminopeptidase_N	GCST90200337	taurochenodeoxycholate	2	-0.278183	0.27709	0.315406	DeCODE	P15144	Chen et al.	taurochenodeoxycholate	HMDB0000951	ENSG00000166825	ANPEP	FALSE
18224	MR-link-2	15457_14_ANPEP_Aminopeptidase_N	15457_14_ANPEP_Aminopeptidase_N	GCST90200341	n-stearoyl-sphingosine (d18:1/18:0)*	2	0.434901	0.277815	0.117482	DeCODE	P15144	Chen et al.	n-stearoyl-sphingosine (d18:1/18:0)*	HMDB0004950	ENSG00000166825	ANPEP	FALSE
18225	MR-link-2	15457_14_ANPEP_Aminopeptidase_N	15457_14_ANPEP_Aminopeptidase_N	GCST90200345	s-adenosylhomocysteine (sah)	2	0.0782047	0.304672	0.797422	DeCODE	P15144	Chen et al.	s-adenosylhomocysteine (sah)	HMDB00939	ENSG00000166825	ANPEP	FALSE
18226	MR-link-2	15457_14_ANPEP_Aminopeptidase_N	15457_14_ANPEP_Aminopeptidase_N	GCST90200348	quinolinate	2	-0.130953	0.349951	0.708252	DeCODE	P15144	Chen et al.	quinolinate	HMDB0000232	ENSG00000166825	ANPEP	FALSE
18227	MR-link-2	15457_14_ANPEP_Aminopeptidase_N	15457_14_ANPEP_Aminopeptidase_N	GCST90200349	eicosapentaenoate (epa; 20:5n3)	2	0.026919	0.262447	0.918305	DeCODE	P15144	Chen et al.	eicosapentaenoate (epa; 20:5n3)	HMDB0001999	ENSG00000166825	ANPEP	FALSE
18228	MR-link-2	15457_14_ANPEP_Aminopeptidase_N	15457_14_ANPEP_Aminopeptidase_N	GCST90200351	n-acetylputrescine	2	-0.103644	0.252773	0.681785	DeCODE	P15144	Chen et al.	n-acetylputrescine	HMDB0002064	ENSG00000166825	ANPEP	FALSE
18229	MR-link-2	15457_14_ANPEP_Aminopeptidase_N	15457_14_ANPEP_Aminopeptidase_N	GCST90200354	linoleate (18:2n6)	2	-0.0189497	0.255775	0.940941	DeCODE	P15144	Chen et al.	linoleate (18:2n6)	HMDB0006270,HMDB0000673	ENSG00000166825	ANPEP	FALSE
18230	MR-link-2	15457_14_ANPEP_Aminopeptidase_N	15457_14_ANPEP_Aminopeptidase_N	GCST90200355	adenosine 5'-diphosphate (adp)	2	0.690881	0.342225	0.0435087	DeCODE	P15144	Chen et al.	adenosine 5'-diphosphate (adp)	HMDB0001341	ENSG00000166825	ANPEP	FALSE
18231	MR-link-2	15457_14_ANPEP_Aminopeptidase_N	15457_14_ANPEP_Aminopeptidase_N	GCST90200356	adenosine 5'-monophosphate (amp)	2	0.319878	0.268325	0.233211	DeCODE	P15144	Chen et al.	adenosine 5'-monophosphate (amp)	HMDB0000045	ENSG00000166825	ANPEP	FALSE
18232	MR-link-2	15457_14_ANPEP_Aminopeptidase_N	15457_14_ANPEP_Aminopeptidase_N	GCST90200358	arachidonate (20:4n6)	2	0.0538904	0.255515	0.832958	DeCODE	P15144	Chen et al.	arachidonate (20:4n6)	HMDB0001043	ENSG00000166825	ANPEP	FALSE
18233	MR-link-2	15457_14_ANPEP_Aminopeptidase_N	15457_14_ANPEP_Aminopeptidase_N	GCST90200359	5-methylthioadenosine (mta)	2	-0.0391775	0.261002	0.880682	DeCODE	P15144	Chen et al.	5-methylthioadenosine (mta)	HMDB0001173	ENSG00000166825	ANPEP	FALSE
18234	MR-link-2	15457_14_ANPEP_Aminopeptidase_N	15457_14_ANPEP_Aminopeptidase_N	GCST90200361	beta-alanine	2	-0.0971959	0.259904	0.708428	DeCODE	P15144	Chen et al.	beta-alanine	HMDB0000056	ENSG00000166825	ANPEP	FALSE
18235	MR-link-2	15457_14_ANPEP_Aminopeptidase_N	15457_14_ANPEP_Aminopeptidase_N	GCST90200362	succinate	2	-0.386675	0.25182	0.124656	DeCODE	P15144	Chen et al.	succinate	HMDB0000254	ENSG00000166825	ANPEP	FALSE
18236	MR-link-2	15457_14_ANPEP_Aminopeptidase_N	15457_14_ANPEP_Aminopeptidase_N	GCST90200363	choline phosphate	2	-0.122428	0.370033	0.740753	DeCODE	P15144	Chen et al.	choline phosphate	HMDB0001565	ENSG00000166825	ANPEP	FALSE
18237	MR-link-2	15457_14_ANPEP_Aminopeptidase_N	15457_14_ANPEP_Aminopeptidase_N	GCST90200364	cysteinylglycine	2	-0.0213667	0.323481	0.947336	DeCODE	P15144	Chen et al.	cysteinylglycine	HMDB0000078	ENSG00000166825	ANPEP	FALSE
18238	MR-link-2	15457_14_ANPEP_Aminopeptidase_N	15457_14_ANPEP_Aminopeptidase_N	GCST90200365	phenylpyruvate	2	0.0795436	0.260748	0.760321	DeCODE	P15144	Chen et al.	phenylpyruvate	HMDB0000205	ENSG00000166825	ANPEP	FALSE
18239	MR-link-2	15457_14_ANPEP_Aminopeptidase_N	15457_14_ANPEP_Aminopeptidase_N	GCST90200368	cholesterol	2	0.345035	0.323357	0.285954	DeCODE	P15144	Chen et al.	cholesterol	HMDB0000067	ENSG00000166825	ANPEP	FALSE
18240	MR-link-2	15457_14_ANPEP_Aminopeptidase_N	15457_14_ANPEP_Aminopeptidase_N	GCST90200369	2-hydroxyphenylacetate	2	0.137641	0.276011	0.618005	DeCODE	P15144	Chen et al.	2-hydroxyphenylacetate	HMDB0000669	ENSG00000166825	ANPEP	FALSE
18241	MR-link-2	15457_14_ANPEP_Aminopeptidase_N	15457_14_ANPEP_Aminopeptidase_N	GCST90200370	aspartate	2	-0.0060548	0.255935	0.981126	DeCODE	P15144	Chen et al.	aspartate	HMDB0000191	ENSG00000166825	ANPEP	FALSE
18242	MR-link-2	15457_14_ANPEP_Aminopeptidase_N	15457_14_ANPEP_Aminopeptidase_N	GCST90200372	arginine	2	-0.162987	0.308786	0.597615	DeCODE	P15144	Chen et al.	arginine	HMDB0000517	ENSG00000166825	ANPEP	FALSE
18243	MR-link-2	15457_14_ANPEP_Aminopeptidase_N	15457_14_ANPEP_Aminopeptidase_N	GCST90200374	sphinganine	2	0.539188	0.276231	0.0509446	DeCODE	P15144	Chen et al.	sphinganine	HMDB0000269	ENSG00000166825	ANPEP	FALSE
18244	MR-link-2	15457_14_ANPEP_Aminopeptidase_N	15457_14_ANPEP_Aminopeptidase_N	GCST90200376	flavin adenine dinucleotide (fad)	2	0.320174	0.329603	0.331352	DeCODE	P15144	Chen et al.	flavin adenine dinucleotide (fad)	HMDB0001248	ENSG00000166825	ANPEP	FALSE
18245	MR-link-2	15457_14_ANPEP_Aminopeptidase_N	15457_14_ANPEP_Aminopeptidase_N	GCST90200377	histidine	2	-0.0360372	0.268356	0.893174	DeCODE	P15144	Chen et al.	histidine	HMDB0000177	ENSG00000166825	ANPEP	FALSE
18246	MR-link-2	15457_14_ANPEP_Aminopeptidase_N	15457_14_ANPEP_Aminopeptidase_N	GCST90200378	cortisol	2	0.105657	0.293416	0.718778	DeCODE	P15144	Chen et al.	cortisol	HMDB0000063	ENSG00000166825	ANPEP	FALSE
18247	MR-link-2	15457_14_ANPEP_Aminopeptidase_N	15457_14_ANPEP_Aminopeptidase_N	GCST90200379	hypotaurine	2	0.150927	0.280159	0.590079	DeCODE	P15144	Chen et al.	hypotaurine	HMDB0000965	ENSG00000166825	ANPEP	FALSE
18248	MR-link-2	15457_14_ANPEP_Aminopeptidase_N	15457_14_ANPEP_Aminopeptidase_N	GCST90200382	cystine	2	0.162449	0.312018	0.602617	DeCODE	P15144	Chen et al.	cystine	HMDB0000192	ENSG00000166825	ANPEP	FALSE
18249	MR-link-2	15457_14_ANPEP_Aminopeptidase_N	15457_14_ANPEP_Aminopeptidase_N	GCST90200383	cystathionine	2	-0.297441	0.325214	0.360401	DeCODE	P15144	Chen et al.	cystathionine	HMDB0000099	ENSG00000166825	ANPEP	FALSE
18250	MR-link-2	15457_14_ANPEP_Aminopeptidase_N	15457_14_ANPEP_Aminopeptidase_N	GCST90200384	guanidinoacetate	2	0.410715	0.334335	0.219277	DeCODE	P15144	Chen et al.	guanidinoacetate	HMDB0000128	ENSG00000166825	ANPEP	FALSE
18251	MR-link-2	15457_14_ANPEP_Aminopeptidase_N	15457_14_ANPEP_Aminopeptidase_N	GCST90200385	sphingosine	2	0.407319	0.269352	0.130477	DeCODE	P15144	Chen et al.	sphingosine	HMDB0000252	ENSG00000166825	ANPEP	FALSE
18252	MR-link-2	15457_14_ANPEP_Aminopeptidase_N	15457_14_ANPEP_Aminopeptidase_N	GCST90200390	stearate (18:0)	2	-0.0908929	0.254794	0.721294	DeCODE	P15144	Chen et al.	stearate (18:0)	HMDB0000827	ENSG00000166825	ANPEP	FALSE
18253	MR-link-2	15457_14_ANPEP_Aminopeptidase_N	15457_14_ANPEP_Aminopeptidase_N	GCST90200391	methionine	2	-0.623709	0.32982	0.0586165	DeCODE	P15144	Chen et al.	methionine	HMDB0000696	ENSG00000166825	ANPEP	FALSE
18254	MR-link-2	15457_14_ANPEP_Aminopeptidase_N	15457_14_ANPEP_Aminopeptidase_N	GCST90200392	orotate	2	-0.62086	0.266769	0.0199474	DeCODE	P15144	Chen et al.	orotate	HMDB0000226	ENSG00000166825	ANPEP	FALSE
18255	MR-link-2	15457_14_ANPEP_Aminopeptidase_N	15457_14_ANPEP_Aminopeptidase_N	GCST90200393	phosphate	2	0.273886	0.329593	0.405983	DeCODE	P15144	Chen et al.	phosphate	HMDB0001429	ENSG00000166825	ANPEP	FALSE
18256	MR-link-2	15457_14_ANPEP_Aminopeptidase_N	15457_14_ANPEP_Aminopeptidase_N	GCST90200394	inosine	2	-0.570024	0.382829	0.136494	DeCODE	P15144	Chen et al.	inosine	HMDB0000195	ENSG00000166825	ANPEP	FALSE
18257	MR-link-2	15457_14_ANPEP_Aminopeptidase_N	15457_14_ANPEP_Aminopeptidase_N	GCST90200395	inosine 5'-monophosphate (imp)	2	0.437314	0.352321	0.214518	DeCODE	P15144	Chen et al.	inosine 5'-monophosphate (imp)	HMDB0000175	ENSG00000166825	ANPEP	FALSE
18258	MR-link-2	15457_14_ANPEP_Aminopeptidase_N	15457_14_ANPEP_Aminopeptidase_N	GCST90200396	phenylalanine	2	0.0929368	0.273021	0.733554	DeCODE	P15144	Chen et al.	phenylalanine	HMDB0000159	ENSG00000166825	ANPEP	FALSE
18259	MR-link-2	15457_14_ANPEP_Aminopeptidase_N	15457_14_ANPEP_Aminopeptidase_N	GCST90200397	palmitate (16:0)	2	0.0478066	0.254821	0.851184	DeCODE	P15144	Chen et al.	palmitate (16:0)	HMDB0000220	ENSG00000166825	ANPEP	FALSE
18260	MR-link-2	15457_14_ANPEP_Aminopeptidase_N	15457_14_ANPEP_Aminopeptidase_N	GCST90200400	nicotinamide	2	0.00286545	0.274147	0.99166	DeCODE	P15144	Chen et al.	nicotinamide	HMDB0001406	ENSG00000166825	ANPEP	FALSE
18261	MR-link-2	15457_14_ANPEP_Aminopeptidase_N	15457_14_ANPEP_Aminopeptidase_N	GCST90200401	myo-inositol	2	-0.543611	0.242728	0.0251177	DeCODE	P15144	Chen et al.	myo-inositol	HMDB0000211	ENSG00000166825	ANPEP	FALSE
18262	MR-link-2	15457_14_ANPEP_Aminopeptidase_N	15457_14_ANPEP_Aminopeptidase_N	GCST90200403	citrulline	2	0.182084	0.289733	0.529704	DeCODE	P15144	Chen et al.	citrulline	HMDB0000904	ENSG00000166825	ANPEP	FALSE
18263	MR-link-2	15457_14_ANPEP_Aminopeptidase_N	15457_14_ANPEP_Aminopeptidase_N	GCST90200404	ornithine	2	0.219934	0.329509	0.504479	DeCODE	P15144	Chen et al.	ornithine	HMDB0000214	ENSG00000166825	ANPEP	FALSE
18264	MR-link-2	15457_14_ANPEP_Aminopeptidase_N	15457_14_ANPEP_Aminopeptidase_N	GCST90200405	retinol (vitamin a)	2	0.125802	0.249976	0.614784	DeCODE	P15144	Chen et al.	retinol (vitamin a)	HMDB0000305	ENSG00000166825	ANPEP	FALSE
18265	MR-link-2	15457_14_ANPEP_Aminopeptidase_N	15457_14_ANPEP_Aminopeptidase_N	GCST90200406	1-methylnicotinamide	2	-0.0723478	0.26007	0.78087	DeCODE	P15144	Chen et al.	1-methylnicotinamide	HMDB0000699	ENSG00000166825	ANPEP	FALSE
18266	MR-link-2	15457_14_ANPEP_Aminopeptidase_N	15457_14_ANPEP_Aminopeptidase_N	GCST90200407	uridine	2	-0.0807738	0.257058	0.753351	DeCODE	P15144	Chen et al.	uridine	HMDB0000296	ENSG00000166825	ANPEP	FALSE
18267	MR-link-2	15457_14_ANPEP_Aminopeptidase_N	15457_14_ANPEP_Aminopeptidase_N	GCST90200410	phytanate	2	-0.0931465	0.281268	0.740519	DeCODE	P15144	Chen et al.	phytanate	HMDB0000801	ENSG00000166825	ANPEP	FALSE
18268	MR-link-2	15457_14_ANPEP_Aminopeptidase_N	15457_14_ANPEP_Aminopeptidase_N	GCST90200412	glutamate	2	-0.209863	0.287957	0.466125	DeCODE	P15144	Chen et al.	glutamate	HMDB0000148	ENSG00000166825	ANPEP	FALSE
18269	MR-link-2	15457_14_ANPEP_Aminopeptidase_N	15457_14_ANPEP_Aminopeptidase_N	GCST90200413	2'-deoxyuridine	2	0.37003	0.267294	0.166249	DeCODE	P15144	Chen et al.	2'-deoxyuridine	HMDB0000012	ENSG00000166825	ANPEP	FALSE
18270	MR-link-2	15457_14_ANPEP_Aminopeptidase_N	15457_14_ANPEP_Aminopeptidase_N	GCST90200415	serine	2	-0.321621	0.331348	0.331726	DeCODE	P15144	Chen et al.	serine	HMDB0000187	ENSG00000166825	ANPEP	FALSE
18271	MR-link-2	15457_14_ANPEP_Aminopeptidase_N	15457_14_ANPEP_Aminopeptidase_N	GCST90200417	urea	2	-0.0692213	0.305136	0.820538	DeCODE	P15144	Chen et al.	urea	HMDB0000294	ENSG00000166825	ANPEP	FALSE
18272	MR-link-2	15457_14_ANPEP_Aminopeptidase_N	15457_14_ANPEP_Aminopeptidase_N	GCST90200418	pyridoxal	2	0.183488	0.270381	0.497374	DeCODE	P15144	Chen et al.	pyridoxal	HMDB0001545	ENSG00000166825	ANPEP	FALSE
18273	MR-link-2	15457_14_ANPEP_Aminopeptidase_N	15457_14_ANPEP_Aminopeptidase_N	GCST90200419	glutamine	2	0.0616384	0.305903	0.84031	DeCODE	P15144	Chen et al.	glutamine	HMDB0000641	ENSG00000166825	ANPEP	FALSE
18274	MR-link-2	15457_14_ANPEP_Aminopeptidase_N	15457_14_ANPEP_Aminopeptidase_N	GCST90200422	serotonin	2	0.460929	0.304336	0.129889	DeCODE	P15144	Chen et al.	serotonin	HMDB0000259	ENSG00000166825	ANPEP	FALSE
18275	MR-link-2	15457_14_ANPEP_Aminopeptidase_N	15457_14_ANPEP_Aminopeptidase_N	GCST90200423	spermidine	2	0.278041	0.266789	0.297331	DeCODE	P15144	Chen et al.	spermidine	HMDB0001257	ENSG00000166825	ANPEP	FALSE
18276	MR-link-2	15457_14_ANPEP_Aminopeptidase_N	15457_14_ANPEP_Aminopeptidase_N	GCST90200427	tyrosine	2	0.0741569	0.314817	0.813777	DeCODE	P15144	Chen et al.	tyrosine	HMDB0000158	ENSG00000166825	ANPEP	FALSE
18277	MR-link-2	15457_14_ANPEP_Aminopeptidase_N	15457_14_ANPEP_Aminopeptidase_N	GCST90200429	cytidine	2	-0.0874011	0.306116	0.775249	DeCODE	P15144	Chen et al.	cytidine	HMDB0000089	ENSG00000166825	ANPEP	FALSE
18278	MR-link-2	15457_14_ANPEP_Aminopeptidase_N	15457_14_ANPEP_Aminopeptidase_N	GCST90200430	pyruvate	2	0.0310078	0.357108	0.930806	DeCODE	P15144	Chen et al.	pyruvate	HMDB0000243	ENSG00000166825	ANPEP	FALSE
18279	MR-link-2	15457_14_ANPEP_Aminopeptidase_N	15457_14_ANPEP_Aminopeptidase_N	GCST90200431	alanine	2	-0.19086	0.257719	0.458953	DeCODE	P15144	Chen et al.	alanine	HMDB0000161	ENSG00000166825	ANPEP	FALSE
18280	MR-link-2	15457_14_ANPEP_Aminopeptidase_N	15457_14_ANPEP_Aminopeptidase_N	GCST90200432	threonine	2	-0.0215066	0.310623	0.944801	DeCODE	P15144	Chen et al.	threonine	HMDB0000167	ENSG00000166825	ANPEP	FALSE
18281	MR-link-2	15457_14_ANPEP_Aminopeptidase_N	15457_14_ANPEP_Aminopeptidase_N	GCST90200437	fructose	2	-0.299501	0.258074	0.245835	DeCODE	P15144	Chen et al.	fructose	HMDB0000660	ENSG00000166825	ANPEP	FALSE
18282	MR-link-2	15457_14_ANPEP_Aminopeptidase_N	15457_14_ANPEP_Aminopeptidase_N	GCST90200438	alpha-ketobutyrate	2	0.168184	0.257143	0.51308	DeCODE	P15144	Chen et al.	alpha-ketobutyrate	HMDB0000005	ENSG00000166825	ANPEP	FALSE
18283	MR-link-2	15457_14_ANPEP_Aminopeptidase_N	15457_14_ANPEP_Aminopeptidase_N	GCST90200439	cysteine	2	0.228886	0.269427	0.395587	DeCODE	P15144	Chen et al.	cysteine	HMDB0000574	ENSG00000166825	ANPEP	FALSE
18284	MR-link-2	15457_14_ANPEP_Aminopeptidase_N	15457_14_ANPEP_Aminopeptidase_N	GCST90200440	glucose	2	-0.263163	0.247166	0.287002	DeCODE	P15144	Chen et al.	glucose	HMDB0000122	ENSG00000166825	ANPEP	FALSE
18285	MR-link-2	15457_14_ANPEP_Aminopeptidase_N	15457_14_ANPEP_Aminopeptidase_N	GCST90200441	tryptophan	2	-0.0185742	0.252308	0.941315	DeCODE	P15144	Chen et al.	tryptophan	HMDB0000929	ENSG00000166825	ANPEP	FALSE
18286	MR-link-2	15457_14_ANPEP_Aminopeptidase_N	15457_14_ANPEP_Aminopeptidase_N	GCST90200442	valine	2	0.0247187	0.258578	0.923843	DeCODE	P15144	Chen et al.	valine	HMDB0000883	ENSG00000166825	ANPEP	FALSE
18287	MR-link-2	15457_14_ANPEP_Aminopeptidase_N	15457_14_ANPEP_Aminopeptidase_N	GCST90200444	dihydroorotate	2	-0.122537	0.289772	0.672388	DeCODE	P15144	Chen et al.	dihydroorotate	HMDB03349	ENSG00000166825	ANPEP	FALSE
18288	MR-link-2	15457_14_ANPEP_Aminopeptidase_N	15457_14_ANPEP_Aminopeptidase_N	GCST90200447	maltose	2	-0.230799	0.365143	0.527335	DeCODE	P15144	Chen et al.	maltose	HMDB0000163	ENSG00000166825	ANPEP	FALSE
18289	MR-link-2	15457_14_ANPEP_Aminopeptidase_N	15457_14_ANPEP_Aminopeptidase_N	GCST90200452	asparagine	2	-0.174539	0.312348	0.576301	DeCODE	P15144	Chen et al.	asparagine	HMDB0000168	ENSG00000166825	ANPEP	FALSE
18290	MR-link-2	15457_14_ANPEP_Aminopeptidase_N	15457_14_ANPEP_Aminopeptidase_N	GCST90200455	alpha-ketoglutarate	2	0.0350175	0.259685	0.892734	DeCODE	P15144	Chen et al.	alpha-ketoglutarate	HMDB0000208	ENSG00000166825	ANPEP	FALSE
18291	MR-link-2	15457_14_ANPEP_Aminopeptidase_N	15457_14_ANPEP_Aminopeptidase_N	GCST90200680	5-acetylamino-6-formylamino-3-methyluracil	2	-0.230575	0.279486	0.409372	DeCODE	P15144	Chen et al.	5-acetylamino-6-formylamino-3-methyluracil	HMDB0011105	ENSG00000166825	ANPEP	FALSE
18292	MR-link-2	15457_14_ANPEP_Aminopeptidase_N	15457_14_ANPEP_Aminopeptidase_N	GCST90200684	n-acetyl-aspartyl-glutamate (naag)	2	0.0383004	0.277039	0.890043	DeCODE	P15144	Chen et al.	n-acetyl-aspartyl-glutamate (naag)	HMDB0001067	ENSG00000166825	ANPEP	FALSE
18293	MR-link-2	15457_14_ANPEP_Aminopeptidase_N	15457_14_ANPEP_Aminopeptidase_N	GCST90200687	bilirubin (e,z or z,e)*	2	-0.0746092	0.281451	0.790942	DeCODE	P15144	Chen et al.	bilirubin (e,z or z,e)*	HMDB0000488	ENSG00000166825	ANPEP	FALSE
18294	MR-link-2	15457_14_ANPEP_Aminopeptidase_N	15457_14_ANPEP_Aminopeptidase_N	GCST90200691	n-delta-acetylornithine	2	-0.268658	0.271273	0.321997	DeCODE	P15144	Chen et al.	n-delta-acetylornithine	HMDB0003357	ENSG00000166825	ANPEP	FALSE
18295	MR-link-2	15457_14_ANPEP_Aminopeptidase_N	15457_14_ANPEP_Aminopeptidase_N	GCST90200704	bilirubin (z,z)	2	-0.0786107	0.263237	0.765222	DeCODE	P15144	Chen et al.	bilirubin (z,z)	HMDB0000054	ENSG00000166825	ANPEP	FALSE
18296	MR-link-2	15457_14_ANPEP_Aminopeptidase_N	15457_14_ANPEP_Aminopeptidase_N	GCST90200706	biliverdin	2	0.0864726	0.267792	0.746764	DeCODE	P15144	Chen et al.	biliverdin	HMDB0001008	ENSG00000166825	ANPEP	FALSE
18297	MR-link-2	15457_14_ANPEP_Aminopeptidase_N	15457_14_ANPEP_Aminopeptidase_N	GCST90200707	glycine	2	0.0667697	0.275113	0.808238	DeCODE	P15144	Chen et al.	glycine	HMDB0000123	ENSG00000166825	ANPEP	TRUE
18298	MR-link-2	15457_14_ANPEP_Aminopeptidase_N	15457_14_ANPEP_Aminopeptidase_N	M00053	glutamine	2	-0.227439	0.263791	0.388581	DeCODE	P15144	Shin et al.	glutamine	HMDB0000641	ENSG00000166825	ANPEP	FALSE
18299	MR-link-2	15457_14_ANPEP_Aminopeptidase_N	15457_14_ANPEP_Aminopeptidase_N	M00054	tryptophan	2	-0.282156	0.418302	0.499976	DeCODE	P15144	Shin et al.	tryptophan	HMDB0000929	ENSG00000166825	ANPEP	FALSE
18300	MR-link-2	15457_14_ANPEP_Aminopeptidase_N	15457_14_ANPEP_Aminopeptidase_N	M00059	histidine	2	-0.0969897	0.272664	0.722057	DeCODE	P15144	Shin et al.	histidine	HMDB0000177	ENSG00000166825	ANPEP	FALSE
18301	MR-link-2	15457_14_ANPEP_Aminopeptidase_N	15457_14_ANPEP_Aminopeptidase_N	M00063	cholesterol	2	0.0431359	0.292684	0.882832	DeCODE	P15144	Shin et al.	cholesterol	HMDB0000067	ENSG00000166825	ANPEP	FALSE
18302	MR-link-2	15457_14_ANPEP_Aminopeptidase_N	15457_14_ANPEP_Aminopeptidase_N	M00064	phenylalanine	2	-0.249868	0.262895	0.341886	DeCODE	P15144	Shin et al.	phenylalanine	HMDB0000159	ENSG00000166825	ANPEP	FALSE
18303	MR-link-2	15457_14_ANPEP_Aminopeptidase_N	15457_14_ANPEP_Aminopeptidase_N	M00555	adenosine	2	-0.553878	0.276419	0.0450959	DeCODE	P15144	Shin et al.	adenosine	HMDB0000050	ENSG00000166825	ANPEP	FALSE
18304	MR-link-2	15457_14_ANPEP_Aminopeptidase_N	15457_14_ANPEP_Aminopeptidase_N	M00577	fructose	2	0.11989	0.27961	0.668087	DeCODE	P15144	Shin et al.	fructose	HMDB0000660	ENSG00000166825	ANPEP	FALSE
18305	MR-link-2	15457_14_ANPEP_Aminopeptidase_N	15457_14_ANPEP_Aminopeptidase_N	M00599	pyruvate	2	-0.565437	0.29906	0.0586623	DeCODE	P15144	Shin et al.	pyruvate	HMDB0000243	ENSG00000166825	ANPEP	FALSE
18306	MR-link-2	15457_14_ANPEP_Aminopeptidase_N	15457_14_ANPEP_Aminopeptidase_N	M00606	uridine	2	-0.17677	0.321821	0.582813	DeCODE	P15144	Shin et al.	uridine	HMDB0000296	ENSG00000166825	ANPEP	FALSE
18307	MR-link-2	15457_14_ANPEP_Aminopeptidase_N	15457_14_ANPEP_Aminopeptidase_N	M01105	linoleate (18:2n6)	2	-0.199637	0.314776	0.525938	DeCODE	P15144	Shin et al.	linoleate (18:2n6)	HMDB0006270,HMDB0000673	ENSG00000166825	ANPEP	FALSE
18308	MR-link-2	15457_14_ANPEP_Aminopeptidase_N	15457_14_ANPEP_Aminopeptidase_N	M01110	arachidonate (20:4n6)	2	-0.0533652	0.306658	0.861848	DeCODE	P15144	Shin et al.	arachidonate (20:4n6)	HMDB0001043	ENSG00000166825	ANPEP	FALSE
18309	MR-link-2	15457_14_ANPEP_Aminopeptidase_N	15457_14_ANPEP_Aminopeptidase_N	M01123	inosine	2	-0.17878	0.45443	0.694012	DeCODE	P15144	Shin et al.	inosine	HMDB0000195	ENSG00000166825	ANPEP	FALSE
18310	MR-link-2	15457_14_ANPEP_Aminopeptidase_N	15457_14_ANPEP_Aminopeptidase_N	M01284	threonine	2	-0.0152826	0.306973	0.960294	DeCODE	P15144	Shin et al.	threonine	HMDB0000167	ENSG00000166825	ANPEP	FALSE
18311	MR-link-2	15457_14_ANPEP_Aminopeptidase_N	15457_14_ANPEP_Aminopeptidase_N	M01299	tyrosine	2	-0.336419	0.262487	0.199962	DeCODE	P15144	Shin et al.	tyrosine	HMDB0000158	ENSG00000166825	ANPEP	FALSE
18312	MR-link-2	15457_14_ANPEP_Aminopeptidase_N	15457_14_ANPEP_Aminopeptidase_N	M01302	methionine	2	-0.165803	0.284474	0.56	DeCODE	P15144	Shin et al.	methionine	HMDB0000696	ENSG00000166825	ANPEP	FALSE
18313	MR-link-2	15457_14_ANPEP_Aminopeptidase_N	15457_14_ANPEP_Aminopeptidase_N	M01336	palmitate (16:0)	2	-0.335225	0.274338	0.22173	DeCODE	P15144	Shin et al.	palmitate (16:0)	HMDB0000220	ENSG00000166825	ANPEP	FALSE
18314	MR-link-2	15457_14_ANPEP_Aminopeptidase_N	15457_14_ANPEP_Aminopeptidase_N	M01358	stearate (18:0)	2	-0.443156	0.274772	0.106785	DeCODE	P15144	Shin et al.	stearate (18:0)	HMDB0000827	ENSG00000166825	ANPEP	FALSE
18315	MR-link-2	15457_14_ANPEP_Aminopeptidase_N	15457_14_ANPEP_Aminopeptidase_N	M01493	ornithine	2	-0.217748	0.309886	0.48226	DeCODE	P15144	Shin et al.	ornithine	HMDB0000214	ENSG00000166825	ANPEP	FALSE
18316	MR-link-2	15457_14_ANPEP_Aminopeptidase_N	15457_14_ANPEP_Aminopeptidase_N	M01508	pantothenate	2	-0.0601053	0.28916	0.835337	DeCODE	P15144	Shin et al.	pantothenate	HMDB0000210	ENSG00000166825	ANPEP	FALSE
18317	MR-link-2	15457_14_ANPEP_Aminopeptidase_N	15457_14_ANPEP_Aminopeptidase_N	M01564	citrate	2	0.287105	0.276984	0.299951	DeCODE	P15144	Shin et al.	citrate	HMDB0000094	ENSG00000166825	ANPEP	FALSE
18318	MR-link-2	15457_14_ANPEP_Aminopeptidase_N	15457_14_ANPEP_Aminopeptidase_N	M01638	arginine	2	-0.328676	0.311277	0.291016	DeCODE	P15144	Shin et al.	arginine	HMDB0000517	ENSG00000166825	ANPEP	FALSE
18319	MR-link-2	15457_14_ANPEP_Aminopeptidase_N	15457_14_ANPEP_Aminopeptidase_N	M01640	ascorbate (vitamin c)	2	-0.786865	0.56703	0.16523	DeCODE	P15144	Shin et al.	ascorbate (vitamin c)	HMDB0000044	ENSG00000166825	ANPEP	FALSE
18320	MR-link-2	15457_14_ANPEP_Aminopeptidase_N	15457_14_ANPEP_Aminopeptidase_N	M01649	valine	2	-0.177204	0.250522	0.479357	DeCODE	P15144	Shin et al.	valine	HMDB0000883	ENSG00000166825	ANPEP	FALSE
18321	MR-link-2	15457_14_ANPEP_Aminopeptidase_N	15457_14_ANPEP_Aminopeptidase_N	M01670	urea	2	-0.373522	0.286905	0.192951	DeCODE	P15144	Shin et al.	urea	HMDB0000294	ENSG00000166825	ANPEP	FALSE
18322	MR-link-2	15457_14_ANPEP_Aminopeptidase_N	15457_14_ANPEP_Aminopeptidase_N	M01712	cortisol	2	-0.311672	0.272064	0.251968	DeCODE	P15144	Shin et al.	cortisol	HMDB0000063	ENSG00000166825	ANPEP	FALSE
18323	MR-link-2	15457_14_ANPEP_Aminopeptidase_N	15457_14_ANPEP_Aminopeptidase_N	M01827	riboflavin (vitamin b2)	2	0.0668492	0.563802	0.905617	DeCODE	P15144	Shin et al.	riboflavin (vitamin b2)	HMDB0000244	ENSG00000166825	ANPEP	FALSE
18324	MR-link-2	15457_14_ANPEP_Aminopeptidase_N	15457_14_ANPEP_Aminopeptidase_N	M02132	citrulline	2	0.353917	0.296377	0.232421	DeCODE	P15144	Shin et al.	citrulline	HMDB0000904	ENSG00000166825	ANPEP	FALSE
18325	MR-link-2	15457_14_ANPEP_Aminopeptidase_N	15457_14_ANPEP_Aminopeptidase_N	M02137	biliverdin	2	-0.0131642	0.28869	0.963629	DeCODE	P15144	Shin et al.	biliverdin	HMDB0001008	ENSG00000166825	ANPEP	FALSE
18326	MR-link-2	15457_14_ANPEP_Aminopeptidase_N	15457_14_ANPEP_Aminopeptidase_N	M02342	serotonin (5ht)	2	-0.300645	0.301793	0.319156	DeCODE	P15144	Shin et al.	serotonin (5ht)	HMDB0000259	ENSG00000166825	ANPEP	FALSE
18327	MR-link-2	15457_14_ANPEP_Aminopeptidase_N	15457_14_ANPEP_Aminopeptidase_N	M03147	xanthine	2	0.0856082	0.325604	0.792611	DeCODE	P15144	Shin et al.	xanthine	HMDB0000292	ENSG00000166825	ANPEP	FALSE
18328	MR-link-2	15457_14_ANPEP_Aminopeptidase_N	15457_14_ANPEP_Aminopeptidase_N	M11438	phosphate	2	-0.0838617	0.267233	0.753661	DeCODE	P15144	Shin et al.	phosphate	HMDB0001429	ENSG00000166825	ANPEP	FALSE
18329	MR-link-2	15457_14_ANPEP_Aminopeptidase_N	15457_14_ANPEP_Aminopeptidase_N	M15122	glycerol	2	-0.258512	0.261524	0.322916	DeCODE	P15144	Shin et al.	glycerol	HMDB0000131	ENSG00000166825	ANPEP	FALSE
18330	MR-link-2	15457_14_ANPEP_Aminopeptidase_N	15457_14_ANPEP_Aminopeptidase_N	M15488	acetylphosphate	2	-0.553878	0.276419	0.0450959	DeCODE	P15144	Shin et al.	acetylphosphate	HMDB0001494	ENSG00000166825	ANPEP	FALSE
18331	MR-link-2	15457_14_ANPEP_Aminopeptidase_N	15457_14_ANPEP_Aminopeptidase_N	M15506	choline	2	-0.243305	0.329393	0.460123	DeCODE	P15144	Shin et al.	choline	HMDB0000097	ENSG00000166825	ANPEP	FALSE
18332	MR-link-2	15457_14_ANPEP_Aminopeptidase_N	15457_14_ANPEP_Aminopeptidase_N	M15630	n-acetylornithine	2	0.0971091	0.274501	0.723514	DeCODE	P15144	Shin et al.	n-acetylornithine	HMDB0003357	ENSG00000166825	ANPEP	FALSE
18333	MR-link-2	15457_14_ANPEP_Aminopeptidase_N	15457_14_ANPEP_Aminopeptidase_N	M15677	3-methylhistidine	2	0.0186079	0.3166	0.953132	DeCODE	P15144	Shin et al.	3-methylhistidine	HMDB0000479	ENSG00000166825	ANPEP	FALSE
18334	MR-link-2	15457_14_ANPEP_Aminopeptidase_N	15457_14_ANPEP_Aminopeptidase_N	M15990	glycerophosphorylcholine (gpc)	2	0.150067	0.289319	0.603976	DeCODE	P15144	Shin et al.	glycerophosphorylcholine (gpc)	HMDB0000086	ENSG00000166825	ANPEP	FALSE
18335	MR-link-2	15457_14_ANPEP_Aminopeptidase_N	15457_14_ANPEP_Aminopeptidase_N	M15996	aspartate	2	-0.0848265	0.279179	0.761248	DeCODE	P15144	Shin et al.	aspartate	HMDB0000191	ENSG00000166825	ANPEP	FALSE
18336	MR-link-2	15457_14_ANPEP_Aminopeptidase_N	15457_14_ANPEP_Aminopeptidase_N	M18254	paraxanthine	2	-0.203812	0.297837	0.49378	DeCODE	P15144	Shin et al.	paraxanthine	HMDB0001860	ENSG00000166825	ANPEP	FALSE
18337	MR-link-2	15457_14_ANPEP_Aminopeptidase_N	15457_14_ANPEP_Aminopeptidase_N	M18467	eicosapentaenoate (epa; 20:5n3)	2	-0.076446	0.291832	0.793358	DeCODE	P15144	Shin et al.	eicosapentaenoate (epa; 20:5n3)	HMDB0001999	ENSG00000166825	ANPEP	FALSE
18338	MR-link-2	15457_14_ANPEP_Aminopeptidase_N	15457_14_ANPEP_Aminopeptidase_N	M18474	estrone 3-sulfate	2	0.0257375	0.762776	0.973083	DeCODE	P15144	Shin et al.	estrone 3-sulfate	HMDB0001425	ENSG00000166825	ANPEP	FALSE
18339	MR-link-2	15457_14_ANPEP_Aminopeptidase_N	15457_14_ANPEP_Aminopeptidase_N	M18494	taurochenodeoxycholate	2	-0.276222	0.312045	0.376048	DeCODE	P15144	Shin et al.	taurochenodeoxycholate	HMDB0000951	ENSG00000166825	ANPEP	FALSE
18340	MR-link-2	15457_14_ANPEP_Aminopeptidase_N	15457_14_ANPEP_Aminopeptidase_N	M19323	docosahexaenoate (dha; 22:6n3)	2	-0.129695	0.280044	0.643275	DeCODE	P15144	Shin et al.	docosahexaenoate (dha; 22:6n3)	HMDB0002183	ENSG00000166825	ANPEP	FALSE
18341	MR-link-2	15457_14_ANPEP_Aminopeptidase_N	15457_14_ANPEP_Aminopeptidase_N	M19934	myo-inositol	2	-0.231534	0.314911	0.462195	DeCODE	P15144	Shin et al.	myo-inositol	HMDB0000211	ENSG00000166825	ANPEP	FALSE
18342	MR-link-2	15457_14_ANPEP_Aminopeptidase_N	15457_14_ANPEP_Aminopeptidase_N	M20489	glucose	2	-0.311284	0.322392	0.334271	DeCODE	P15144	Shin et al.	glucose	HMDB0000122	ENSG00000166825	ANPEP	FALSE
18343	MR-link-2	15457_14_ANPEP_Aminopeptidase_N	15457_14_ANPEP_Aminopeptidase_N	M21044	2-hydroxybutyrate (ahb)	2	-0.281527	0.270085	0.297242	DeCODE	P15144	Shin et al.	2-hydroxybutyrate (ahb)	HMDB0000008	ENSG00000166825	ANPEP	FALSE
18344	MR-link-2	15457_14_ANPEP_Aminopeptidase_N	15457_14_ANPEP_Aminopeptidase_N	M22189	palmitoylcarnitine (c16)	2	-0.547032	0.254794	0.0317964	DeCODE	P15144	Shin et al.	palmitoylcarnitine (c16)	HMDB0000222	ENSG00000166825	ANPEP	FALSE
18345	MR-link-2	15457_14_ANPEP_Aminopeptidase_N	15457_14_ANPEP_Aminopeptidase_N	M22842	cholate	2	-0.153683	0.330268	0.641696	DeCODE	P15144	Shin et al.	cholate	HMDB0000619	ENSG00000166825	ANPEP	FALSE
18346	MR-link-2	15457_14_ANPEP_Aminopeptidase_N	15457_14_ANPEP_Aminopeptidase_N	M27716	bilirubin (z,z)	2	-0.0857368	0.277531	0.757377	DeCODE	P15144	Shin et al.	bilirubin (z,z)	HMDB0000054	ENSG00000166825	ANPEP	FALSE
18347	MR-link-2	15457_14_ANPEP_Aminopeptidase_N	15457_14_ANPEP_Aminopeptidase_N	M27718	creatine	2	0.0234084	0.306309	0.939084	DeCODE	P15144	Shin et al.	creatine	HMDB0000064	ENSG00000166825	ANPEP	FALSE
18348	MR-link-2	15457_14_ANPEP_Aminopeptidase_N	15457_14_ANPEP_Aminopeptidase_N	M31453	cysteine	2	0.177312	0.360712	0.623031	DeCODE	P15144	Shin et al.	cysteine	HMDB0000574	ENSG00000166825	ANPEP	FALSE
18349	MR-link-2	15457_14_ANPEP_Aminopeptidase_N	15457_14_ANPEP_Aminopeptidase_N	M31454	cystine	2	0.26781	0.570064	0.638505	DeCODE	P15144	Shin et al.	cystine	HMDB0000192	ENSG00000166825	ANPEP	FALSE
18350	MR-link-2	15457_14_ANPEP_Aminopeptidase_N	15457_14_ANPEP_Aminopeptidase_N	M32198	acetylcarnitine (c2)	2	-0.245348	0.254464	0.334959	DeCODE	P15144	Shin et al.	acetylcarnitine (c2)	HMDB0000201	ENSG00000166825	ANPEP	FALSE
18351	MR-link-2	15457_14_ANPEP_Aminopeptidase_N	15457_14_ANPEP_Aminopeptidase_N	M32315	serine	2	-0.00160203	0.26536	0.995183	DeCODE	P15144	Shin et al.	serine	HMDB0000187	ENSG00000166825	ANPEP	FALSE
18352	MR-link-2	15457_14_ANPEP_Aminopeptidase_N	15457_14_ANPEP_Aminopeptidase_N	M32319	trans-4-hydroxyproline	2	-0.446293	0.262559	0.0891724	DeCODE	P15144	Shin et al.	trans-4-hydroxyproline	HMDB0000725	ENSG00000166825	ANPEP	FALSE
18353	MR-link-2	15457_14_ANPEP_Aminopeptidase_N	15457_14_ANPEP_Aminopeptidase_N	M32322	glutamate	2	-0.509648	0.276948	0.0657343	DeCODE	P15144	Shin et al.	glutamate	HMDB0000148	ENSG00000166825	ANPEP	FALSE
18354	MR-link-2	15457_14_ANPEP_Aminopeptidase_N	15457_14_ANPEP_Aminopeptidase_N	M32338	glycine	2	0.146749	0.260858	0.573731	DeCODE	P15144	Shin et al.	glycine	HMDB0000123	ENSG00000166825	ANPEP	TRUE
18355	MR-link-2	15457_14_ANPEP_Aminopeptidase_N	15457_14_ANPEP_Aminopeptidase_N	M32339	alanine	2	-0.123483	0.293636	0.674098	DeCODE	P15144	Shin et al.	alanine	HMDB0000161	ENSG00000166825	ANPEP	FALSE
18356	MR-link-2	15457_14_ANPEP_Aminopeptidase_N	15457_14_ANPEP_Aminopeptidase_N	M32425	dehydroepiandrosterone sulfate (dhea-s)	2	-0.196562	0.299109	0.51108	DeCODE	P15144	Shin et al.	dehydroepiandrosterone sulfate (dhea-s)	HMDB0001032	ENSG00000166825	ANPEP	FALSE
18357	MR-link-2	15457_14_ANPEP_Aminopeptidase_N	15457_14_ANPEP_Aminopeptidase_N	M32458	oleamide	2	-0.305855	0.268616	0.254856	DeCODE	P15144	Shin et al.	oleamide	HMDB0002117	ENSG00000166825	ANPEP	FALSE
18358	MR-link-2	15457_14_ANPEP_Aminopeptidase_N	15457_14_ANPEP_Aminopeptidase_N	M32593	heme	2	0.308236	0.407609	0.449526	DeCODE	P15144	Shin et al.	heme	HMDB0003178	ENSG00000166825	ANPEP	FALSE
18359	MR-link-2	15457_14_ANPEP_Aminopeptidase_N	15457_14_ANPEP_Aminopeptidase_N	M33453	alpha-ketoglutarate	2	-0.434426	0.304766	0.154029	DeCODE	P15144	Shin et al.	alpha-ketoglutarate	HMDB0000208	ENSG00000166825	ANPEP	FALSE
18360	MR-link-2	15457_14_ANPEP_Aminopeptidase_N	15457_14_ANPEP_Aminopeptidase_N	M34106	bilirubin (e,z or z,e)*	2	-0.221278	0.324108	0.494779	DeCODE	P15144	Shin et al.	bilirubin (e,z or z,e)*	HMDB0000488	ENSG00000166825	ANPEP	FALSE
18361	MR-link-2	15457_14_ANPEP_Aminopeptidase_N	15457_14_ANPEP_Aminopeptidase_N	M34283	asparagine	2	-0.249864	0.261548	0.339412	DeCODE	P15144	Shin et al.	asparagine	HMDB0000168	ENSG00000166825	ANPEP	FALSE
18362	MR-link-2	15457_14_ANPEP_Aminopeptidase_N	15457_14_ANPEP_Aminopeptidase_N	bioa_001	alanine	2	0.0414479	0.0801137	0.604903	DeCODE	P15144	Lotta et al.	alanine	HMDB0000161	ENSG00000166825	ANPEP	FALSE
18363	MR-link-2	15457_14_ANPEP_Aminopeptidase_N	15457_14_ANPEP_Aminopeptidase_N	bioa_002	arginine	2	0.100366	0.146396	0.492978	DeCODE	P15144	Lotta et al.	arginine	HMDB0000517	ENSG00000166825	ANPEP	FALSE
18364	MR-link-2	15457_14_ANPEP_Aminopeptidase_N	15457_14_ANPEP_Aminopeptidase_N	bioa_003	asparagine	2	0.033052	0.127054	0.794755	DeCODE	P15144	Lotta et al.	asparagine	HMDB0000168	ENSG00000166825	ANPEP	FALSE
18365	MR-link-2	15457_14_ANPEP_Aminopeptidase_N	15457_14_ANPEP_Aminopeptidase_N	bioa_004	aspartate	2	-0.377012	0.195312	0.0535686	DeCODE	P15144	Lotta et al.	aspartate	HMDB0000191	ENSG00000166825	ANPEP	FALSE
18366	MR-link-2	15457_14_ANPEP_Aminopeptidase_N	15457_14_ANPEP_Aminopeptidase_N	bioa_005	citrulline	2	0.0492907	0.139584	0.723994	DeCODE	P15144	Lotta et al.	citrulline	HMDB0000904	ENSG00000166825	ANPEP	FALSE
18367	MR-link-2	15457_14_ANPEP_Aminopeptidase_N	15457_14_ANPEP_Aminopeptidase_N	bioa_006	glutamine	2	0.0512408	0.0784673	0.513743	DeCODE	P15144	Lotta et al.	glutamine	HMDB0000641	ENSG00000166825	ANPEP	FALSE
18368	MR-link-2	15457_14_ANPEP_Aminopeptidase_N	15457_14_ANPEP_Aminopeptidase_N	bioa_007	glutamate	2	-0.555368	0.208653	0.00777528	DeCODE	P15144	Lotta et al.	glutamate	HMDB0000148	ENSG00000166825	ANPEP	FALSE
18369	MR-link-2	15457_14_ANPEP_Aminopeptidase_N	15457_14_ANPEP_Aminopeptidase_N	bioa_008	glycine	2	-0.166697	0.132766	0.20927	DeCODE	P15144	Lotta et al.	glycine	HMDB0000123	ENSG00000166825	ANPEP	TRUE
18370	MR-link-2	15457_14_ANPEP_Aminopeptidase_N	15457_14_ANPEP_Aminopeptidase_N	bioa_009	histidine	2	0.160178	0.09127	0.0792609	DeCODE	P15144	Lotta et al.	histidine	HMDB0000177	ENSG00000166825	ANPEP	FALSE
18371	MR-link-2	15457_14_ANPEP_Aminopeptidase_N	15457_14_ANPEP_Aminopeptidase_N	bioa_013	methionine	2	0.036147	0.134774	0.788543	DeCODE	P15144	Lotta et al.	methionine	HMDB0000696	ENSG00000166825	ANPEP	FALSE
18372	MR-link-2	15457_14_ANPEP_Aminopeptidase_N	15457_14_ANPEP_Aminopeptidase_N	bioa_014	ornithine	2	-0.0672263	0.149339	0.652595	DeCODE	P15144	Lotta et al.	ornithine	HMDB0000214	ENSG00000166825	ANPEP	FALSE
18373	MR-link-2	15457_14_ANPEP_Aminopeptidase_N	15457_14_ANPEP_Aminopeptidase_N	bioa_015	phenylethylamine	2	-0.273083	0.246976	0.268853	DeCODE	P15144	Lotta et al.	phenylethylamine	HMDB0012275	ENSG00000166825	ANPEP	FALSE
18374	MR-link-2	15457_14_ANPEP_Aminopeptidase_N	15457_14_ANPEP_Aminopeptidase_N	bioa_016	phenylalanine	2	-0.0595204	0.110779	0.591068	DeCODE	P15144	Lotta et al.	phenylalanine	HMDB0000159	ENSG00000166825	ANPEP	FALSE
18375	MR-link-2	15457_14_ANPEP_Aminopeptidase_N	15457_14_ANPEP_Aminopeptidase_N	bioa_018	serine	2	0.00016416	0.136318	0.999039	DeCODE	P15144	Lotta et al.	serine	HMDB0000187	ENSG00000166825	ANPEP	FALSE
18376	MR-link-2	15457_14_ANPEP_Aminopeptidase_N	15457_14_ANPEP_Aminopeptidase_N	bioa_019	threonine	2	0.175772	0.15074	0.243592	DeCODE	P15144	Lotta et al.	threonine	HMDB0000167	ENSG00000166825	ANPEP	FALSE
18377	MR-link-2	15457_14_ANPEP_Aminopeptidase_N	15457_14_ANPEP_Aminopeptidase_N	bioa_020	tryptophan	2	-0.0705876	0.164333	0.66753	DeCODE	P15144	Lotta et al.	tryptophan	HMDB0000929	ENSG00000166825	ANPEP	FALSE
18378	MR-link-2	15457_14_ANPEP_Aminopeptidase_N	15457_14_ANPEP_Aminopeptidase_N	bioa_021	tyrosine	2	-0.12337	0.0981094	0.208582	DeCODE	P15144	Lotta et al.	tyrosine	HMDB0000158	ENSG00000166825	ANPEP	FALSE
18379	MR-link-2	15457_14_ANPEP_Aminopeptidase_N	15457_14_ANPEP_Aminopeptidase_N	bioa_022	valine	2	-0.157385	0.0968869	0.104287	DeCODE	P15144	Lotta et al.	valine	HMDB0000883	ENSG00000166825	ANPEP	FALSE
18380	MR-link-2	15457_14_ANPEP_Aminopeptidase_N	15457_14_ANPEP_Aminopeptidase_N	bioa_023	n-acetylornithine	2	-0.0267196	0.133424	0.841277	DeCODE	P15144	Lotta et al.	n-acetylornithine	HMDB0003357	ENSG00000166825	ANPEP	FALSE
18381	MR-link-2	15457_14_ANPEP_Aminopeptidase_N	15457_14_ANPEP_Aminopeptidase_N	bioa_030	trans-hydroxyproline	2	-0.267299	0.125622	0.0333534	DeCODE	P15144	Lotta et al.	trans-hydroxyproline	HMDB0000725	ENSG00000166825	ANPEP	FALSE
18382	MR-link-2	15457_14_ANPEP_Aminopeptidase_N	15457_14_ANPEP_Aminopeptidase_N	bioa_031	sarcosine	2	-0.188822	0.199919	0.344919	DeCODE	P15144	Lotta et al.	sarcosine	HMDB0000271	ENSG00000166825	ANPEP	FALSE
18383	MR-link-2	15457_14_ANPEP_Aminopeptidase_N	15457_14_ANPEP_Aminopeptidase_N	bioa_032	serotonin	2	-0.261843	0.165167	0.112893	DeCODE	P15144	Lotta et al.	serotonin	HMDB0000259	ENSG00000166825	ANPEP	FALSE
18384	MR-link-2	15457_14_ANPEP_Aminopeptidase_N	15457_14_ANPEP_Aminopeptidase_N	bioa_033	spermidine	2	-0.197791	0.178065	0.266663	DeCODE	P15144	Lotta et al.	spermidine	HMDB0001257	ENSG00000166825	ANPEP	FALSE
18385	MR-link-2	15457_14_ANPEP_Aminopeptidase_N	15457_14_ANPEP_Aminopeptidase_N	bior_002	acetylcarnitine (c2)	2	-0.290639	0.140461	0.0385292	DeCODE	P15144	Lotta et al.	acetylcarnitine (c2)	HMDB0000201	ENSG00000166825	ANPEP	FALSE
18386	MR-link-2	15457_14_ANPEP_Aminopeptidase_N	15457_14_ANPEP_Aminopeptidase_N	bior_031	hexadecanoylcarnitine	2	-0.243056	0.132553	0.0667065	DeCODE	P15144	Lotta et al.	hexadecanoylcarnitine	HMDB0000222	ENSG00000166825	ANPEP	FALSE
18387	MR-link-2	15457_14_ANPEP_Aminopeptidase_N	15457_14_ANPEP_Aminopeptidase_N	met-d-Acetate	acetate	2	0.0536383	0.0778824	0.491007	DeCODE	P15144	Borges et al.	acetate	HMDB0000042	ENSG00000166825	ANPEP	FALSE
18388	MR-link-2	15457_14_ANPEP_Aminopeptidase_N	15457_14_ANPEP_Aminopeptidase_N	met-d-Acetoacetate	acetoacetate	2	-0.0161823	0.0757583	0.830855	DeCODE	P15144	Borges et al.	acetoacetate	HMDB0000060	ENSG00000166825	ANPEP	FALSE
18389	MR-link-2	15457_14_ANPEP_Aminopeptidase_N	15457_14_ANPEP_Aminopeptidase_N	met-d-Ala	alanine	2	0.0398454	0.0670703	0.552455	DeCODE	P15144	Borges et al.	alanine	HMDB0000161	ENSG00000166825	ANPEP	FALSE
18390	MR-link-2	15457_14_ANPEP_Aminopeptidase_N	15457_14_ANPEP_Aminopeptidase_N	met-d-Citrate	citrate	2	-0.149898	0.0923167	0.104433	DeCODE	P15144	Borges et al.	citrate	HMDB0000094	ENSG00000166825	ANPEP	FALSE
18391	MR-link-2	15457_14_ANPEP_Aminopeptidase_N	15457_14_ANPEP_Aminopeptidase_N	met-d-Gln	glutamine	2	-0.000415302	0.0852569	0.996113	DeCODE	P15144	Borges et al.	glutamine	HMDB0000641	ENSG00000166825	ANPEP	FALSE
18392	MR-link-2	15457_14_ANPEP_Aminopeptidase_N	15457_14_ANPEP_Aminopeptidase_N	met-d-Glucose	glucose	2	0.0872695	0.0887469	0.325434	DeCODE	P15144	Borges et al.	glucose	HMDB0000122	ENSG00000166825	ANPEP	FALSE
18393	MR-link-2	15457_14_ANPEP_Aminopeptidase_N	15457_14_ANPEP_Aminopeptidase_N	met-d-Gly	glycine	2	0.0256196	0.0934223	0.783905	DeCODE	P15144	Borges et al.	glycine	HMDB0000123	ENSG00000166825	ANPEP	TRUE
18394	MR-link-2	15457_14_ANPEP_Aminopeptidase_N	15457_14_ANPEP_Aminopeptidase_N	met-d-His	histidine	2	-0.018382	0.0744812	0.805062	DeCODE	P15144	Borges et al.	histidine	HMDB0000177	ENSG00000166825	ANPEP	FALSE
18395	MR-link-2	15457_14_ANPEP_Aminopeptidase_N	15457_14_ANPEP_Aminopeptidase_N	met-d-LA	linoleate (18:2n6)	2	0.191842	0.0858028	0.0253616	DeCODE	P15144	Borges et al.	linoleate (18:2n6)	HMDB0006270,HMDB0000673	ENSG00000166825	ANPEP	FALSE
18396	MR-link-2	15457_14_ANPEP_Aminopeptidase_N	15457_14_ANPEP_Aminopeptidase_N	met-d-Phe	phenylalanine	2	-0.0192487	0.0720196	0.78926	DeCODE	P15144	Borges et al.	phenylalanine	HMDB0000159	ENSG00000166825	ANPEP	FALSE
18397	MR-link-2	15457_14_ANPEP_Aminopeptidase_N	15457_14_ANPEP_Aminopeptidase_N	met-d-Pyruvate	pyruvate	2	-0.0664024	0.0801423	0.407356	DeCODE	P15144	Borges et al.	pyruvate	HMDB0000243	ENSG00000166825	ANPEP	FALSE
18398	MR-link-2	15457_14_ANPEP_Aminopeptidase_N	15457_14_ANPEP_Aminopeptidase_N	met-d-Tyr	tyrosine	2	0.0283074	0.0818112	0.729336	DeCODE	P15144	Borges et al.	tyrosine	HMDB0000158	ENSG00000166825	ANPEP	FALSE
18399	MR-link-2	15457_14_ANPEP_Aminopeptidase_N	15457_14_ANPEP_Aminopeptidase_N	met-d-Val	valine	2	0.092479	0.0689859	0.180067	DeCODE	P15144	Borges et al.	valine	HMDB0000883	ENSG00000166825	ANPEP	FALSE
18400	MR-link-2	15480_2_VNN2_VNN2	15480_2_VNN2_VNN2	GCST90199627	n-alpha-acetylornithine	13	-0.0482755	0.0388892	0.214473	DeCODE	O95498	Chen et al.	n-alpha-acetylornithine	HMDB0003357	ENSG00000112303	VNN2	FALSE
18401	MR-link-2	15480_2_VNN2_VNN2	15480_2_VNN2_VNN2	GCST90199628	3-methylhistidine	13	-0.00630947	0.0319586	0.843494	DeCODE	O95498	Chen et al.	3-methylhistidine	HMDB0000479	ENSG00000112303	VNN2	FALSE
18402	MR-link-2	15480_2_VNN2_VNN2	15480_2_VNN2_VNN2	GCST90199629	glycerophosphorylcholine (gpc)	13	0.00667976	0.0320348	0.834826	DeCODE	O95498	Chen et al.	glycerophosphorylcholine (gpc)	HMDB0000086	ENSG00000112303	VNN2	FALSE
18403	MR-link-2	15480_2_VNN2_VNN2	15480_2_VNN2_VNN2	GCST90199637	n-acetylglutamate	13	-0.0101108	0.0325848	0.756338	DeCODE	O95498	Chen et al.	n-acetylglutamate	HMDB0001138	ENSG00000112303	VNN2	FALSE
18404	MR-link-2	15480_2_VNN2_VNN2	15480_2_VNN2_VNN2	GCST90199651	docosahexaenoate (dha; 22:6n3)	13	-0.0257325	0.0317052	0.417011	DeCODE	O95498	Chen et al.	docosahexaenoate (dha; 22:6n3)	HMDB0002183	ENSG00000112303	VNN2	FALSE
18405	MR-link-2	15480_2_VNN2_VNN2	15480_2_VNN2_VNN2	GCST90199652	1-stearoyl-2-oleoyl-gps (18:0/18:1)	13	-0.074724	0.0321658	0.0201745	DeCODE	O95498	Chen et al.	1-stearoyl-2-oleoyl-gps (18:0/18:1)	HMDB0010163	ENSG00000112303	VNN2	FALSE
18406	MR-link-2	15480_2_VNN2_VNN2	15480_2_VNN2_VNN2	GCST90199654	paraxanthine	13	0.0535191	0.0327867	0.102608	DeCODE	O95498	Chen et al.	paraxanthine	HMDB0001860	ENSG00000112303	VNN2	FALSE
18407	MR-link-2	15480_2_VNN2_VNN2	15480_2_VNN2_VNN2	GCST90199665	n-acetylaspartate (naa)	13	-0.0811795	0.0318926	0.0109151	DeCODE	O95498	Chen et al.	n-acetylaspartate (naa)	HMDB0000812	ENSG00000112303	VNN2	FALSE
18408	MR-link-2	15480_2_VNN2_VNN2	15480_2_VNN2_VNN2	GCST90199666	palmitoylcarnitine (c16)	13	0.0462048	0.0313189	0.140131	DeCODE	O95498	Chen et al.	palmitoylcarnitine (c16)	HMDB0000222	ENSG00000112303	VNN2	FALSE
18409	MR-link-2	15480_2_VNN2_VNN2	15480_2_VNN2_VNN2	GCST90199669	acetylcarnitine (c2)	13	0.0144669	0.0311631	0.642483	DeCODE	O95498	Chen et al.	acetylcarnitine (c2)	HMDB0000201	ENSG00000112303	VNN2	FALSE
18410	MR-link-2	15480_2_VNN2_VNN2	15480_2_VNN2_VNN2	GCST90199673	dehydroepiandrosterone sulfate (dhea-s)	13	-0.0269869	0.0317893	0.395921	DeCODE	O95498	Chen et al.	dehydroepiandrosterone sulfate (dhea-s)	HMDB0001032	ENSG00000112303	VNN2	FALSE
18411	MR-link-2	15480_2_VNN2_VNN2	15480_2_VNN2_VNN2	GCST90199691	1-methylhistidine	13	0.0357061	0.0321898	0.267328	DeCODE	O95498	Chen et al.	1-methylhistidine	HMDB0000001	ENSG00000112303	VNN2	FALSE
18412	MR-link-2	15480_2_VNN2_VNN2	15480_2_VNN2_VNN2	GCST90199845	sphinganine-1-phosphate	13	-0.00399285	0.0321009	0.901011	DeCODE	O95498	Chen et al.	sphinganine-1-phosphate	HMDB0001383	ENSG00000112303	VNN2	FALSE
18413	MR-link-2	15480_2_VNN2_VNN2	15480_2_VNN2_VNN2	GCST90199896	sulfate*	13	-0.0711701	0.0315831	0.0242326	DeCODE	O95498	Chen et al.	sulfate*	HMDB01448	ENSG00000112303	VNN2	FALSE
18414	MR-link-2	15480_2_VNN2_VNN2	15480_2_VNN2_VNN2	GCST90199972	sphingomyelin (d18:1/24:1, d18:2/24:0)*	13	0.00568424	0.0318302	0.858267	DeCODE	O95498	Chen et al.	sphingomyelin (d18:1/24:1, d18:2/24:0)*	HMDB0012107	ENSG00000112303	VNN2	FALSE
18415	MR-link-2	15480_2_VNN2_VNN2	15480_2_VNN2_VNN2	GCST90200001	sphingomyelin (d18:1/20:0, d16:1/22:0)*	13	-0.0351386	0.0317077	0.267773	DeCODE	O95498	Chen et al.	sphingomyelin (d18:1/20:0, d16:1/22:0)*	HMDB0012102	ENSG00000112303	VNN2	FALSE
18416	MR-link-2	15480_2_VNN2_VNN2	15480_2_VNN2_VNN2	GCST90200049	myristoyl dihydrosphingomyelin (d18:0/14:0)*	13	0.0273096	0.0318301	0.390903	DeCODE	O95498	Chen et al.	myristoyl dihydrosphingomyelin (d18:0/14:0)*	HMDB0012085	ENSG00000112303	VNN2	FALSE
18417	MR-link-2	15480_2_VNN2_VNN2	15480_2_VNN2_VNN2	GCST90200056	sphingomyelin (d18:0/18:0, d19:0/17:0)*	13	0.0690146	0.0315201	0.0285573	DeCODE	O95498	Chen et al.	sphingomyelin (d18:0/18:0, d19:0/17:0)*	HMDB0012087	ENSG00000112303	VNN2	FALSE
18418	MR-link-2	15480_2_VNN2_VNN2	15480_2_VNN2_VNN2	GCST90200279	pantothenate	13	-0.0450622	0.0323465	0.163586	DeCODE	O95498	Chen et al.	pantothenate	HMDB0000210	ENSG00000112303	VNN2	TRUE
18419	MR-link-2	15480_2_VNN2_VNN2	15480_2_VNN2_VNN2	GCST90200281	phosphoethanolamine	13	-0.0601358	0.0318554	0.0590564	DeCODE	O95498	Chen et al.	phosphoethanolamine	HMDB0000224	ENSG00000112303	VNN2	FALSE
18420	MR-link-2	15480_2_VNN2_VNN2	15480_2_VNN2_VNN2	GCST90200283	3-ureidopropionate	13	-0.0856361	0.0333094	0.0101427	DeCODE	O95498	Chen et al.	3-ureidopropionate	HMDB0000026	ENSG00000112303	VNN2	FALSE
18421	MR-link-2	15480_2_VNN2_VNN2	15480_2_VNN2_VNN2	GCST90200291	sarcosine	13	0.0205328	0.0316712	0.516783	DeCODE	O95498	Chen et al.	sarcosine	HMDB0000271	ENSG00000112303	VNN2	FALSE
18422	MR-link-2	15480_2_VNN2_VNN2	15480_2_VNN2_VNN2	GCST90200292	trans-4-hydroxyproline	13	0.0131242	0.0316228	0.678125	DeCODE	O95498	Chen et al.	trans-4-hydroxyproline	HMDB0000725	ENSG00000112303	VNN2	FALSE
18423	MR-link-2	15480_2_VNN2_VNN2	15480_2_VNN2_VNN2	GCST90200293	thyroxine	13	0.0716082	0.0317337	0.0240373	DeCODE	O95498	Chen et al.	thyroxine	HMDB0000248	ENSG00000112303	VNN2	FALSE
18424	MR-link-2	15480_2_VNN2_VNN2	15480_2_VNN2_VNN2	GCST90200296	methyl indole-3-acetate	13	0.00356697	0.0341876	0.916903	DeCODE	O95498	Chen et al.	methyl indole-3-acetate	HMDB0029738	ENSG00000112303	VNN2	FALSE
18425	MR-link-2	15480_2_VNN2_VNN2	15480_2_VNN2_VNN2	GCST90200304	citrate	13	-0.0183348	0.0317172	0.563215	DeCODE	O95498	Chen et al.	citrate	HMDB0000094	ENSG00000112303	VNN2	FALSE
18426	MR-link-2	15480_2_VNN2_VNN2	15480_2_VNN2_VNN2	GCST90200306	butyrate/isobutyrate (4:0)	13	-0.0265794	0.0323301	0.411005	DeCODE	O95498	Chen et al.	butyrate/isobutyrate (4:0)	HMDB0000039	ENSG00000112303	VNN2	FALSE
18427	MR-link-2	15480_2_VNN2_VNN2	15480_2_VNN2_VNN2	GCST90200314	n-acetylneuraminate	13	0.00979728	0.0326497	0.764122	DeCODE	O95498	Chen et al.	n-acetylneuraminate	HMDB0000230	ENSG00000112303	VNN2	FALSE
18428	MR-link-2	15480_2_VNN2_VNN2	15480_2_VNN2_VNN2	GCST90200318	acetoacetate	13	-0.0026554	0.03442	0.938507	DeCODE	O95498	Chen et al.	acetoacetate	HMDB0000060	ENSG00000112303	VNN2	FALSE
18429	MR-link-2	15480_2_VNN2_VNN2	15480_2_VNN2_VNN2	GCST90200319	cys-gly, oxidized	13	-0.0182086	0.0314198	0.562235	DeCODE	O95498	Chen et al.	cys-gly, oxidized	HMDB0000078	ENSG00000112303	VNN2	FALSE
18430	MR-link-2	15480_2_VNN2_VNN2	15480_2_VNN2_VNN2	GCST90200321	cholate	13	0.00911588	0.0328658	0.781498	DeCODE	O95498	Chen et al.	cholate	HMDB0000619	ENSG00000112303	VNN2	FALSE
18431	MR-link-2	15480_2_VNN2_VNN2	15480_2_VNN2_VNN2	GCST90200323	creatine	13	0.0185818	0.0317348	0.558188	DeCODE	O95498	Chen et al.	creatine	HMDB0000064	ENSG00000112303	VNN2	FALSE
18432	MR-link-2	15480_2_VNN2_VNN2	15480_2_VNN2_VNN2	GCST90200325	glycerol	13	0.0561133	0.0313672	0.0736279	DeCODE	O95498	Chen et al.	glycerol	HMDB0000131	ENSG00000112303	VNN2	FALSE
18433	MR-link-2	15480_2_VNN2_VNN2	15480_2_VNN2_VNN2	GCST90200327	choline	13	0.0537835	0.0311886	0.0846246	DeCODE	O95498	Chen et al.	choline	HMDB0000097	ENSG00000112303	VNN2	FALSE
18434	MR-link-2	15480_2_VNN2_VNN2	15480_2_VNN2_VNN2	GCST90200335	stearoyl sphingomyelin (d18:1/18:0)	13	-0.0204752	0.032089	0.523425	DeCODE	O95498	Chen et al.	stearoyl sphingomyelin (d18:1/18:0)	HMDB0001348	ENSG00000112303	VNN2	FALSE
18435	MR-link-2	15480_2_VNN2_VNN2	15480_2_VNN2_VNN2	GCST90200336	n-palmitoyl-sphingosine (d18:1/16:0)	13	0.0659173	0.0315623	0.0367546	DeCODE	O95498	Chen et al.	n-palmitoyl-sphingosine (d18:1/16:0)	HMDB0004949	ENSG00000112303	VNN2	FALSE
18436	MR-link-2	15480_2_VNN2_VNN2	15480_2_VNN2_VNN2	GCST90200337	taurochenodeoxycholate	13	-0.0510069	0.0323174	0.114494	DeCODE	O95498	Chen et al.	taurochenodeoxycholate	HMDB0000951	ENSG00000112303	VNN2	FALSE
18437	MR-link-2	15480_2_VNN2_VNN2	15480_2_VNN2_VNN2	GCST90200341	n-stearoyl-sphingosine (d18:1/18:0)*	13	0.0316373	0.0319477	0.322035	DeCODE	O95498	Chen et al.	n-stearoyl-sphingosine (d18:1/18:0)*	HMDB0004950	ENSG00000112303	VNN2	FALSE
18438	MR-link-2	15480_2_VNN2_VNN2	15480_2_VNN2_VNN2	GCST90200345	s-adenosylhomocysteine (sah)	13	0.0247502	0.0368273	0.501545	DeCODE	O95498	Chen et al.	s-adenosylhomocysteine (sah)	HMDB00939	ENSG00000112303	VNN2	FALSE
18439	MR-link-2	15480_2_VNN2_VNN2	15480_2_VNN2_VNN2	GCST90200348	quinolinate	13	0.0187632	0.0316593	0.553409	DeCODE	O95498	Chen et al.	quinolinate	HMDB0000232	ENSG00000112303	VNN2	FALSE
18440	MR-link-2	15480_2_VNN2_VNN2	15480_2_VNN2_VNN2	GCST90200349	eicosapentaenoate (epa; 20:5n3)	13	-0.00265435	0.0316858	0.933239	DeCODE	O95498	Chen et al.	eicosapentaenoate (epa; 20:5n3)	HMDB0001999	ENSG00000112303	VNN2	FALSE
18441	MR-link-2	15480_2_VNN2_VNN2	15480_2_VNN2_VNN2	GCST90200351	n-acetylputrescine	13	-0.0326099	0.0318299	0.305597	DeCODE	O95498	Chen et al.	n-acetylputrescine	HMDB0002064	ENSG00000112303	VNN2	FALSE
18442	MR-link-2	15480_2_VNN2_VNN2	15480_2_VNN2_VNN2	GCST90200354	linoleate (18:2n6)	13	0.0417501	0.0319038	0.190662	DeCODE	O95498	Chen et al.	linoleate (18:2n6)	HMDB0006270,HMDB0000673	ENSG00000112303	VNN2	FALSE
18443	MR-link-2	15480_2_VNN2_VNN2	15480_2_VNN2_VNN2	GCST90200355	adenosine 5'-diphosphate (adp)	13	-0.0906255	0.0432865	0.0362939	DeCODE	O95498	Chen et al.	adenosine 5'-diphosphate (adp)	HMDB0001341	ENSG00000112303	VNN2	FALSE
18444	MR-link-2	15480_2_VNN2_VNN2	15480_2_VNN2_VNN2	GCST90200356	adenosine 5'-monophosphate (amp)	13	-0.0596749	0.0316993	0.0597636	DeCODE	O95498	Chen et al.	adenosine 5'-monophosphate (amp)	HMDB0000045	ENSG00000112303	VNN2	FALSE
18445	MR-link-2	15480_2_VNN2_VNN2	15480_2_VNN2_VNN2	GCST90200358	arachidonate (20:4n6)	13	0.0328892	0.0314998	0.296436	DeCODE	O95498	Chen et al.	arachidonate (20:4n6)	HMDB0001043	ENSG00000112303	VNN2	FALSE
18446	MR-link-2	15480_2_VNN2_VNN2	15480_2_VNN2_VNN2	GCST90200359	5-methylthioadenosine (mta)	13	0.0143441	0.0315803	0.649677	DeCODE	O95498	Chen et al.	5-methylthioadenosine (mta)	HMDB0001173	ENSG00000112303	VNN2	FALSE
18447	MR-link-2	15480_2_VNN2_VNN2	15480_2_VNN2_VNN2	GCST90200361	beta-alanine	13	0.0624623	0.031761	0.0492255	DeCODE	O95498	Chen et al.	beta-alanine	HMDB0000056	ENSG00000112303	VNN2	FALSE
18448	MR-link-2	15480_2_VNN2_VNN2	15480_2_VNN2_VNN2	GCST90200362	succinate	13	0.0178858	0.0326708	0.584065	DeCODE	O95498	Chen et al.	succinate	HMDB0000254	ENSG00000112303	VNN2	FALSE
18449	MR-link-2	15480_2_VNN2_VNN2	15480_2_VNN2_VNN2	GCST90200363	choline phosphate	13	-0.0599944	0.0318932	0.0599577	DeCODE	O95498	Chen et al.	choline phosphate	HMDB0001565	ENSG00000112303	VNN2	FALSE
18450	MR-link-2	15480_2_VNN2_VNN2	15480_2_VNN2_VNN2	GCST90200364	cysteinylglycine	13	-0.0380317	0.0315611	0.228196	DeCODE	O95498	Chen et al.	cysteinylglycine	HMDB0000078	ENSG00000112303	VNN2	FALSE
18451	MR-link-2	15480_2_VNN2_VNN2	15480_2_VNN2_VNN2	GCST90200365	phenylpyruvate	13	0.0142852	0.0321123	0.656427	DeCODE	O95498	Chen et al.	phenylpyruvate	HMDB0000205	ENSG00000112303	VNN2	FALSE
18452	MR-link-2	15480_2_VNN2_VNN2	15480_2_VNN2_VNN2	GCST90200368	cholesterol	13	0.0489287	0.0320168	0.126458	DeCODE	O95498	Chen et al.	cholesterol	HMDB0000067	ENSG00000112303	VNN2	FALSE
18453	MR-link-2	15480_2_VNN2_VNN2	15480_2_VNN2_VNN2	GCST90200369	2-hydroxyphenylacetate	13	-0.0127159	0.0336038	0.705128	DeCODE	O95498	Chen et al.	2-hydroxyphenylacetate	HMDB0000669	ENSG00000112303	VNN2	FALSE
18454	MR-link-2	15480_2_VNN2_VNN2	15480_2_VNN2_VNN2	GCST90200370	aspartate	13	0.0443563	0.0318083	0.16317	DeCODE	O95498	Chen et al.	aspartate	HMDB0000191	ENSG00000112303	VNN2	FALSE
18455	MR-link-2	15480_2_VNN2_VNN2	15480_2_VNN2_VNN2	GCST90200372	arginine	13	-0.0242777	0.0318892	0.44647	DeCODE	O95498	Chen et al.	arginine	HMDB0000517	ENSG00000112303	VNN2	FALSE
18456	MR-link-2	15480_2_VNN2_VNN2	15480_2_VNN2_VNN2	GCST90200374	sphinganine	13	0.00387053	0.0332968	0.90746	DeCODE	O95498	Chen et al.	sphinganine	HMDB0000269	ENSG00000112303	VNN2	FALSE
18457	MR-link-2	15480_2_VNN2_VNN2	15480_2_VNN2_VNN2	GCST90200376	flavin adenine dinucleotide (fad)	13	0.0724969	0.0368601	0.0492049	DeCODE	O95498	Chen et al.	flavin adenine dinucleotide (fad)	HMDB0001248	ENSG00000112303	VNN2	FALSE
18458	MR-link-2	15480_2_VNN2_VNN2	15480_2_VNN2_VNN2	GCST90200377	histidine	13	-0.0369411	0.0321672	0.250799	DeCODE	O95498	Chen et al.	histidine	HMDB0000177	ENSG00000112303	VNN2	FALSE
18459	MR-link-2	15480_2_VNN2_VNN2	15480_2_VNN2_VNN2	GCST90200378	cortisol	13	-0.00769315	0.0317384	0.808476	DeCODE	O95498	Chen et al.	cortisol	HMDB0000063	ENSG00000112303	VNN2	FALSE
18460	MR-link-2	15480_2_VNN2_VNN2	15480_2_VNN2_VNN2	GCST90200379	hypotaurine	13	-0.0339407	0.032014	0.289061	DeCODE	O95498	Chen et al.	hypotaurine	HMDB0000965	ENSG00000112303	VNN2	FALSE
18461	MR-link-2	15480_2_VNN2_VNN2	15480_2_VNN2_VNN2	GCST90200382	cystine	13	-0.0117254	0.0322843	0.716461	DeCODE	O95498	Chen et al.	cystine	HMDB0000192	ENSG00000112303	VNN2	FALSE
18462	MR-link-2	15480_2_VNN2_VNN2	15480_2_VNN2_VNN2	GCST90200383	cystathionine	13	-0.0105221	0.0324213	0.745528	DeCODE	O95498	Chen et al.	cystathionine	HMDB0000099	ENSG00000112303	VNN2	FALSE
18463	MR-link-2	15480_2_VNN2_VNN2	15480_2_VNN2_VNN2	GCST90200384	guanidinoacetate	13	0.0856447	0.0320056	0.00745221	DeCODE	O95498	Chen et al.	guanidinoacetate	HMDB0000128	ENSG00000112303	VNN2	FALSE
18464	MR-link-2	15480_2_VNN2_VNN2	15480_2_VNN2_VNN2	GCST90200385	sphingosine	13	-0.00842736	0.0322411	0.793795	DeCODE	O95498	Chen et al.	sphingosine	HMDB0000252	ENSG00000112303	VNN2	FALSE
18465	MR-link-2	15480_2_VNN2_VNN2	15480_2_VNN2_VNN2	GCST90200390	stearate (18:0)	13	0.00474942	0.0316951	0.880885	DeCODE	O95498	Chen et al.	stearate (18:0)	HMDB0000827	ENSG00000112303	VNN2	FALSE
18466	MR-link-2	15480_2_VNN2_VNN2	15480_2_VNN2_VNN2	GCST90200391	methionine	13	0.00229314	0.0322248	0.94327	DeCODE	O95498	Chen et al.	methionine	HMDB0000696	ENSG00000112303	VNN2	FALSE
18467	MR-link-2	15480_2_VNN2_VNN2	15480_2_VNN2_VNN2	GCST90200392	orotate	13	0.0475253	0.0320644	0.138292	DeCODE	O95498	Chen et al.	orotate	HMDB0000226	ENSG00000112303	VNN2	FALSE
18468	MR-link-2	15480_2_VNN2_VNN2	15480_2_VNN2_VNN2	GCST90200393	phosphate	13	-0.000597682	0.0318105	0.98501	DeCODE	O95498	Chen et al.	phosphate	HMDB0001429	ENSG00000112303	VNN2	FALSE
18469	MR-link-2	15480_2_VNN2_VNN2	15480_2_VNN2_VNN2	GCST90200394	inosine	13	-0.00974845	0.0403879	0.809268	DeCODE	O95498	Chen et al.	inosine	HMDB0000195	ENSG00000112303	VNN2	FALSE
18470	MR-link-2	15480_2_VNN2_VNN2	15480_2_VNN2_VNN2	GCST90200395	inosine 5'-monophosphate (imp)	13	-0.0128625	0.0422805	0.760962	DeCODE	O95498	Chen et al.	inosine 5'-monophosphate (imp)	HMDB0000175	ENSG00000112303	VNN2	FALSE
18471	MR-link-2	15480_2_VNN2_VNN2	15480_2_VNN2_VNN2	GCST90200396	phenylalanine	13	0.0542239	0.0318178	0.0883438	DeCODE	O95498	Chen et al.	phenylalanine	HMDB0000159	ENSG00000112303	VNN2	FALSE
18472	MR-link-2	15480_2_VNN2_VNN2	15480_2_VNN2_VNN2	GCST90200397	palmitate (16:0)	13	0.0290299	0.0315817	0.357992	DeCODE	O95498	Chen et al.	palmitate (16:0)	HMDB0000220	ENSG00000112303	VNN2	FALSE
18473	MR-link-2	15480_2_VNN2_VNN2	15480_2_VNN2_VNN2	GCST90200400	nicotinamide	13	0.0260244	0.0324973	0.423238	DeCODE	O95498	Chen et al.	nicotinamide	HMDB0001406	ENSG00000112303	VNN2	FALSE
18474	MR-link-2	15480_2_VNN2_VNN2	15480_2_VNN2_VNN2	GCST90200401	myo-inositol	13	-0.0513065	0.0317511	0.106117	DeCODE	O95498	Chen et al.	myo-inositol	HMDB0000211	ENSG00000112303	VNN2	FALSE
18475	MR-link-2	15480_2_VNN2_VNN2	15480_2_VNN2_VNN2	GCST90200403	citrulline	13	-0.01949	0.0316796	0.538409	DeCODE	O95498	Chen et al.	citrulline	HMDB0000904	ENSG00000112303	VNN2	FALSE
18476	MR-link-2	15480_2_VNN2_VNN2	15480_2_VNN2_VNN2	GCST90200404	ornithine	13	0.0558406	0.031834	0.0794104	DeCODE	O95498	Chen et al.	ornithine	HMDB0000214	ENSG00000112303	VNN2	FALSE
18477	MR-link-2	15480_2_VNN2_VNN2	15480_2_VNN2_VNN2	GCST90200405	retinol (vitamin a)	13	-0.0234232	0.0321775	0.466652	DeCODE	O95498	Chen et al.	retinol (vitamin a)	HMDB0000305	ENSG00000112303	VNN2	FALSE
18478	MR-link-2	15480_2_VNN2_VNN2	15480_2_VNN2_VNN2	GCST90200406	1-methylnicotinamide	13	0.0286366	0.0315821	0.364546	DeCODE	O95498	Chen et al.	1-methylnicotinamide	HMDB0000699	ENSG00000112303	VNN2	FALSE
18479	MR-link-2	15480_2_VNN2_VNN2	15480_2_VNN2_VNN2	GCST90200407	uridine	13	0.0195097	0.0313075	0.533176	DeCODE	O95498	Chen et al.	uridine	HMDB0000296	ENSG00000112303	VNN2	FALSE
18480	MR-link-2	15480_2_VNN2_VNN2	15480_2_VNN2_VNN2	GCST90200410	phytanate	13	-0.0320279	0.0316795	0.312017	DeCODE	O95498	Chen et al.	phytanate	HMDB0000801	ENSG00000112303	VNN2	FALSE
18481	MR-link-2	15480_2_VNN2_VNN2	15480_2_VNN2_VNN2	GCST90200412	glutamate	13	0.0534734	0.0315845	0.0904503	DeCODE	O95498	Chen et al.	glutamate	HMDB0000148	ENSG00000112303	VNN2	FALSE
18482	MR-link-2	15480_2_VNN2_VNN2	15480_2_VNN2_VNN2	GCST90200413	2'-deoxyuridine	13	-0.0334819	0.032778	0.30703	DeCODE	O95498	Chen et al.	2'-deoxyuridine	HMDB0000012	ENSG00000112303	VNN2	FALSE
18483	MR-link-2	15480_2_VNN2_VNN2	15480_2_VNN2_VNN2	GCST90200415	serine	13	0.0555219	0.0316784	0.079658	DeCODE	O95498	Chen et al.	serine	HMDB0000187	ENSG00000112303	VNN2	FALSE
18484	MR-link-2	15480_2_VNN2_VNN2	15480_2_VNN2_VNN2	GCST90200417	urea	13	0.0205529	0.031527	0.514457	DeCODE	O95498	Chen et al.	urea	HMDB0000294	ENSG00000112303	VNN2	FALSE
18485	MR-link-2	15480_2_VNN2_VNN2	15480_2_VNN2_VNN2	GCST90200418	pyridoxal	13	-0.0551659	0.0322612	0.0872708	DeCODE	O95498	Chen et al.	pyridoxal	HMDB0001545	ENSG00000112303	VNN2	FALSE
18486	MR-link-2	15480_2_VNN2_VNN2	15480_2_VNN2_VNN2	GCST90200419	glutamine	13	0.0279847	0.0313423	0.371926	DeCODE	O95498	Chen et al.	glutamine	HMDB0000641	ENSG00000112303	VNN2	FALSE
18487	MR-link-2	15480_2_VNN2_VNN2	15480_2_VNN2_VNN2	GCST90200422	serotonin	13	-0.0423869	0.0330343	0.199451	DeCODE	O95498	Chen et al.	serotonin	HMDB0000259	ENSG00000112303	VNN2	FALSE
18488	MR-link-2	15480_2_VNN2_VNN2	15480_2_VNN2_VNN2	GCST90200423	spermidine	13	-0.00904886	0.0345134	0.79318	DeCODE	O95498	Chen et al.	spermidine	HMDB0001257	ENSG00000112303	VNN2	FALSE
18489	MR-link-2	15480_2_VNN2_VNN2	15480_2_VNN2_VNN2	GCST90200427	tyrosine	13	0.0118283	0.0323796	0.714887	DeCODE	O95498	Chen et al.	tyrosine	HMDB0000158	ENSG00000112303	VNN2	FALSE
18490	MR-link-2	15480_2_VNN2_VNN2	15480_2_VNN2_VNN2	GCST90200429	cytidine	13	-0.0133511	0.0334147	0.689483	DeCODE	O95498	Chen et al.	cytidine	HMDB0000089	ENSG00000112303	VNN2	FALSE
18491	MR-link-2	15480_2_VNN2_VNN2	15480_2_VNN2_VNN2	GCST90200430	pyruvate	13	0.0704446	0.0318401	0.0269359	DeCODE	O95498	Chen et al.	pyruvate	HMDB0000243	ENSG00000112303	VNN2	FALSE
18492	MR-link-2	15480_2_VNN2_VNN2	15480_2_VNN2_VNN2	GCST90200431	alanine	13	0.0238156	0.0320963	0.458085	DeCODE	O95498	Chen et al.	alanine	HMDB0000161	ENSG00000112303	VNN2	FALSE
18493	MR-link-2	15480_2_VNN2_VNN2	15480_2_VNN2_VNN2	GCST90200432	threonine	13	0.0402306	0.0316312	0.20342	DeCODE	O95498	Chen et al.	threonine	HMDB0000167	ENSG00000112303	VNN2	FALSE
18494	MR-link-2	15480_2_VNN2_VNN2	15480_2_VNN2_VNN2	GCST90200437	fructose	13	-0.0205815	0.0322771	0.523702	DeCODE	O95498	Chen et al.	fructose	HMDB0000660	ENSG00000112303	VNN2	FALSE
18495	MR-link-2	15480_2_VNN2_VNN2	15480_2_VNN2_VNN2	GCST90200438	alpha-ketobutyrate	13	0.0325798	0.0317259	0.30446	DeCODE	O95498	Chen et al.	alpha-ketobutyrate	HMDB0000005	ENSG00000112303	VNN2	FALSE
18496	MR-link-2	15480_2_VNN2_VNN2	15480_2_VNN2_VNN2	GCST90200439	cysteine	13	-0.0209904	0.0313746	0.503479	DeCODE	O95498	Chen et al.	cysteine	HMDB0000574	ENSG00000112303	VNN2	FALSE
18497	MR-link-2	15480_2_VNN2_VNN2	15480_2_VNN2_VNN2	GCST90200440	glucose	13	-0.0253929	0.0319917	0.42735	DeCODE	O95498	Chen et al.	glucose	HMDB0000122	ENSG00000112303	VNN2	FALSE
18498	MR-link-2	15480_2_VNN2_VNN2	15480_2_VNN2_VNN2	GCST90200441	tryptophan	13	0.0426102	0.0318041	0.18032	DeCODE	O95498	Chen et al.	tryptophan	HMDB0000929	ENSG00000112303	VNN2	FALSE
18499	MR-link-2	15480_2_VNN2_VNN2	15480_2_VNN2_VNN2	GCST90200442	valine	13	0.014	0.0311488	0.653102	DeCODE	O95498	Chen et al.	valine	HMDB0000883	ENSG00000112303	VNN2	FALSE
18500	MR-link-2	15480_2_VNN2_VNN2	15480_2_VNN2_VNN2	GCST90200444	dihydroorotate	13	0.0280594	0.0315844	0.374329	DeCODE	O95498	Chen et al.	dihydroorotate	HMDB03349	ENSG00000112303	VNN2	FALSE
18501	MR-link-2	15480_2_VNN2_VNN2	15480_2_VNN2_VNN2	GCST90200447	maltose	13	0.0219236	0.0365276	0.548377	DeCODE	O95498	Chen et al.	maltose	HMDB0000163	ENSG00000112303	VNN2	FALSE
18502	MR-link-2	15480_2_VNN2_VNN2	15480_2_VNN2_VNN2	GCST90200452	asparagine	13	0.00911647	0.0317119	0.773746	DeCODE	O95498	Chen et al.	asparagine	HMDB0000168	ENSG00000112303	VNN2	FALSE
18503	MR-link-2	15480_2_VNN2_VNN2	15480_2_VNN2_VNN2	GCST90200455	alpha-ketoglutarate	13	0.0194528	0.0314897	0.536739	DeCODE	O95498	Chen et al.	alpha-ketoglutarate	HMDB0000208	ENSG00000112303	VNN2	FALSE
18504	MR-link-2	15480_2_VNN2_VNN2	15480_2_VNN2_VNN2	GCST90200680	5-acetylamino-6-formylamino-3-methyluracil	13	0.0321353	0.033452	0.336734	DeCODE	O95498	Chen et al.	5-acetylamino-6-formylamino-3-methyluracil	HMDB0011105	ENSG00000112303	VNN2	FALSE
18505	MR-link-2	15480_2_VNN2_VNN2	15480_2_VNN2_VNN2	GCST90200684	n-acetyl-aspartyl-glutamate (naag)	13	0.00249	0.0335106	0.940768	DeCODE	O95498	Chen et al.	n-acetyl-aspartyl-glutamate (naag)	HMDB0001067	ENSG00000112303	VNN2	FALSE
18506	MR-link-2	15480_2_VNN2_VNN2	15480_2_VNN2_VNN2	GCST90200687	bilirubin (e,z or z,e)*	13	0.0452829	0.0318842	0.15554	DeCODE	O95498	Chen et al.	bilirubin (e,z or z,e)*	HMDB0000488	ENSG00000112303	VNN2	FALSE
18507	MR-link-2	15480_2_VNN2_VNN2	15480_2_VNN2_VNN2	GCST90200691	n-delta-acetylornithine	13	-0.0358772	0.0314068	0.253312	DeCODE	O95498	Chen et al.	n-delta-acetylornithine	HMDB0003357	ENSG00000112303	VNN2	FALSE
18508	MR-link-2	15480_2_VNN2_VNN2	15480_2_VNN2_VNN2	GCST90200704	bilirubin (z,z)	13	0.0381791	0.0314918	0.225378	DeCODE	O95498	Chen et al.	bilirubin (z,z)	HMDB0000054	ENSG00000112303	VNN2	FALSE
18509	MR-link-2	15480_2_VNN2_VNN2	15480_2_VNN2_VNN2	GCST90200706	biliverdin	13	0.0702861	0.0311946	0.0242495	DeCODE	O95498	Chen et al.	biliverdin	HMDB0001008	ENSG00000112303	VNN2	FALSE
18510	MR-link-2	15480_2_VNN2_VNN2	15480_2_VNN2_VNN2	GCST90200707	glycine	13	0.0216017	0.0318495	0.497617	DeCODE	O95498	Chen et al.	glycine	HMDB0000123	ENSG00000112303	VNN2	FALSE
18511	MR-link-2	15480_2_VNN2_VNN2	15480_2_VNN2_VNN2	M00053	glutamine	9	-0.0214334	0.0118796	0.0711974	DeCODE	O95498	Shin et al.	glutamine	HMDB0000641	ENSG00000112303	VNN2	FALSE
18512	MR-link-2	15480_2_VNN2_VNN2	15480_2_VNN2_VNN2	M00054	tryptophan	9	0.00476138	0.0126076	0.705684	DeCODE	O95498	Shin et al.	tryptophan	HMDB0000929	ENSG00000112303	VNN2	FALSE
18513	MR-link-2	15480_2_VNN2_VNN2	15480_2_VNN2_VNN2	M00059	histidine	9	-0.0239556	0.011883	0.0438051	DeCODE	O95498	Shin et al.	histidine	HMDB0000177	ENSG00000112303	VNN2	FALSE
18514	MR-link-2	15480_2_VNN2_VNN2	15480_2_VNN2_VNN2	M00063	cholesterol	9	-0.00623466	0.0119473	0.601776	DeCODE	O95498	Shin et al.	cholesterol	HMDB0000067	ENSG00000112303	VNN2	FALSE
18515	MR-link-2	15480_2_VNN2_VNN2	15480_2_VNN2_VNN2	M00064	phenylalanine	9	0.0298231	0.0118905	0.0121369	DeCODE	O95498	Shin et al.	phenylalanine	HMDB0000159	ENSG00000112303	VNN2	FALSE
18516	MR-link-2	15480_2_VNN2_VNN2	15480_2_VNN2_VNN2	M00555	adenosine	9	0.00788922	0.0119419	0.508846	DeCODE	O95498	Shin et al.	adenosine	HMDB0000050	ENSG00000112303	VNN2	FALSE
18517	MR-link-2	15480_2_VNN2_VNN2	15480_2_VNN2_VNN2	M00577	fructose	9	-0.0141758	0.0119171	0.234231	DeCODE	O95498	Shin et al.	fructose	HMDB0000660	ENSG00000112303	VNN2	FALSE
18518	MR-link-2	15480_2_VNN2_VNN2	15480_2_VNN2_VNN2	M00599	pyruvate	9	-0.00258623	0.0120079	0.829473	DeCODE	O95498	Shin et al.	pyruvate	HMDB0000243	ENSG00000112303	VNN2	FALSE
18519	MR-link-2	15480_2_VNN2_VNN2	15480_2_VNN2_VNN2	M00606	uridine	9	-0.0181005	0.0119447	0.129684	DeCODE	O95498	Shin et al.	uridine	HMDB0000296	ENSG00000112303	VNN2	FALSE
18520	MR-link-2	15480_2_VNN2_VNN2	15480_2_VNN2_VNN2	M01105	linoleate (18:2n6)	9	0.0159482	0.0119643	0.182538	DeCODE	O95498	Shin et al.	linoleate (18:2n6)	HMDB0006270,HMDB0000673	ENSG00000112303	VNN2	FALSE
18521	MR-link-2	15480_2_VNN2_VNN2	15480_2_VNN2_VNN2	M01110	arachidonate (20:4n6)	9	0.00217575	0.0119541	0.855575	DeCODE	O95498	Shin et al.	arachidonate (20:4n6)	HMDB0001043	ENSG00000112303	VNN2	FALSE
18522	MR-link-2	15480_2_VNN2_VNN2	15480_2_VNN2_VNN2	M01123	inosine	9	-0.0287352	0.0198905	0.148551	DeCODE	O95498	Shin et al.	inosine	HMDB0000195	ENSG00000112303	VNN2	FALSE
18523	MR-link-2	15480_2_VNN2_VNN2	15480_2_VNN2_VNN2	M01284	threonine	9	-0.000990493	0.0140046	0.943616	DeCODE	O95498	Shin et al.	threonine	HMDB0000167	ENSG00000112303	VNN2	FALSE
18524	MR-link-2	15480_2_VNN2_VNN2	15480_2_VNN2_VNN2	M01299	tyrosine	9	0.017654	0.0120728	0.143661	DeCODE	O95498	Shin et al.	tyrosine	HMDB0000158	ENSG00000112303	VNN2	FALSE
18525	MR-link-2	15480_2_VNN2_VNN2	15480_2_VNN2_VNN2	M01302	methionine	9	-0.000393993	0.0119413	0.973679	DeCODE	O95498	Shin et al.	methionine	HMDB0000696	ENSG00000112303	VNN2	FALSE
18526	MR-link-2	15480_2_VNN2_VNN2	15480_2_VNN2_VNN2	M01336	palmitate (16:0)	9	0.00517504	0.011968	0.665446	DeCODE	O95498	Shin et al.	palmitate (16:0)	HMDB0000220	ENSG00000112303	VNN2	FALSE
18527	MR-link-2	15480_2_VNN2_VNN2	15480_2_VNN2_VNN2	M01358	stearate (18:0)	9	-0.00293781	0.0119643	0.806032	DeCODE	O95498	Shin et al.	stearate (18:0)	HMDB0000827	ENSG00000112303	VNN2	FALSE
18528	MR-link-2	15480_2_VNN2_VNN2	15480_2_VNN2_VNN2	M01493	ornithine	9	-0.00201991	0.0119484	0.865755	DeCODE	O95498	Shin et al.	ornithine	HMDB0000214	ENSG00000112303	VNN2	FALSE
18529	MR-link-2	15480_2_VNN2_VNN2	15480_2_VNN2_VNN2	M01508	pantothenate	9	-0.0147448	0.0121734	0.225808	DeCODE	O95498	Shin et al.	pantothenate	HMDB0000210	ENSG00000112303	VNN2	TRUE
18530	MR-link-2	15480_2_VNN2_VNN2	15480_2_VNN2_VNN2	M01564	citrate	9	0.0283666	0.0122569	0.0206492	DeCODE	O95498	Shin et al.	citrate	HMDB0000094	ENSG00000112303	VNN2	FALSE
18531	MR-link-2	15480_2_VNN2_VNN2	15480_2_VNN2_VNN2	M01638	arginine	9	-0.00363165	0.0123716	0.769104	DeCODE	O95498	Shin et al.	arginine	HMDB0000517	ENSG00000112303	VNN2	FALSE
18532	MR-link-2	15480_2_VNN2_VNN2	15480_2_VNN2_VNN2	M01640	ascorbate (vitamin c)	9	-0.0025475	0.0225193	0.909932	DeCODE	O95498	Shin et al.	ascorbate (vitamin c)	HMDB0000044	ENSG00000112303	VNN2	FALSE
18533	MR-link-2	15480_2_VNN2_VNN2	15480_2_VNN2_VNN2	M01649	valine	9	0.00609111	0.0118629	0.60763	DeCODE	O95498	Shin et al.	valine	HMDB0000883	ENSG00000112303	VNN2	FALSE
18534	MR-link-2	15480_2_VNN2_VNN2	15480_2_VNN2_VNN2	M01670	urea	9	0.0163188	0.0119967	0.173743	DeCODE	O95498	Shin et al.	urea	HMDB0000294	ENSG00000112303	VNN2	FALSE
18535	MR-link-2	15480_2_VNN2_VNN2	15480_2_VNN2_VNN2	M01712	cortisol	9	-0.00874669	0.0118916	0.462014	DeCODE	O95498	Shin et al.	cortisol	HMDB0000063	ENSG00000112303	VNN2	FALSE
18536	MR-link-2	15480_2_VNN2_VNN2	15480_2_VNN2_VNN2	M01827	riboflavin (vitamin b2)	9	0.0425834	0.0258962	0.100096	DeCODE	O95498	Shin et al.	riboflavin (vitamin b2)	HMDB0000244	ENSG00000112303	VNN2	FALSE
18537	MR-link-2	15480_2_VNN2_VNN2	15480_2_VNN2_VNN2	M02132	citrulline	9	0.0215461	0.0120806	0.0744991	DeCODE	O95498	Shin et al.	citrulline	HMDB0000904	ENSG00000112303	VNN2	FALSE
18538	MR-link-2	15480_2_VNN2_VNN2	15480_2_VNN2_VNN2	M02137	biliverdin	9	0.0324545	0.0129882	0.0124626	DeCODE	O95498	Shin et al.	biliverdin	HMDB0001008	ENSG00000112303	VNN2	FALSE
18539	MR-link-2	15480_2_VNN2_VNN2	15480_2_VNN2_VNN2	M02342	serotonin (5ht)	9	-0.0348449	0.0134521	0.00958959	DeCODE	O95498	Shin et al.	serotonin (5ht)	HMDB0000259	ENSG00000112303	VNN2	FALSE
18540	MR-link-2	15480_2_VNN2_VNN2	15480_2_VNN2_VNN2	M03147	xanthine	9	-0.0111423	0.0126554	0.37862	DeCODE	O95498	Shin et al.	xanthine	HMDB0000292	ENSG00000112303	VNN2	FALSE
18541	MR-link-2	15480_2_VNN2_VNN2	15480_2_VNN2_VNN2	M11438	phosphate	9	0.00890686	0.0118695	0.453014	DeCODE	O95498	Shin et al.	phosphate	HMDB0001429	ENSG00000112303	VNN2	FALSE
18542	MR-link-2	15480_2_VNN2_VNN2	15480_2_VNN2_VNN2	M15122	glycerol	9	0.0148685	0.0119939	0.215096	DeCODE	O95498	Shin et al.	glycerol	HMDB0000131	ENSG00000112303	VNN2	FALSE
18543	MR-link-2	15480_2_VNN2_VNN2	15480_2_VNN2_VNN2	M15488	acetylphosphate	9	0.00788922	0.0119419	0.508846	DeCODE	O95498	Shin et al.	acetylphosphate	HMDB0001494	ENSG00000112303	VNN2	FALSE
18544	MR-link-2	15480_2_VNN2_VNN2	15480_2_VNN2_VNN2	M15506	choline	9	0.0270459	0.0121898	0.0265044	DeCODE	O95498	Shin et al.	choline	HMDB0000097	ENSG00000112303	VNN2	FALSE
18545	MR-link-2	15480_2_VNN2_VNN2	15480_2_VNN2_VNN2	M15630	n-acetylornithine	9	0.0169524	0.0121761	0.163841	DeCODE	O95498	Shin et al.	n-acetylornithine	HMDB0003357	ENSG00000112303	VNN2	FALSE
18546	MR-link-2	15480_2_VNN2_VNN2	15480_2_VNN2_VNN2	M15677	3-methylhistidine	9	0.00680201	0.013922	0.625138	DeCODE	O95498	Shin et al.	3-methylhistidine	HMDB0000479	ENSG00000112303	VNN2	FALSE
18547	MR-link-2	15480_2_VNN2_VNN2	15480_2_VNN2_VNN2	M15990	glycerophosphorylcholine (gpc)	9	-0.0173292	0.0124388	0.163573	DeCODE	O95498	Shin et al.	glycerophosphorylcholine (gpc)	HMDB0000086	ENSG00000112303	VNN2	FALSE
18548	MR-link-2	15480_2_VNN2_VNN2	15480_2_VNN2_VNN2	M15996	aspartate	9	0.016324	0.0119609	0.172321	DeCODE	O95498	Shin et al.	aspartate	HMDB0000191	ENSG00000112303	VNN2	FALSE
18549	MR-link-2	15480_2_VNN2_VNN2	15480_2_VNN2_VNN2	M18254	paraxanthine	9	0.00330009	0.0121627	0.786139	DeCODE	O95498	Shin et al.	paraxanthine	HMDB0001860	ENSG00000112303	VNN2	FALSE
18550	MR-link-2	15480_2_VNN2_VNN2	15480_2_VNN2_VNN2	M18467	eicosapentaenoate (epa; 20:5n3)	9	-0.0122599	0.0119083	0.303231	DeCODE	O95498	Shin et al.	eicosapentaenoate (epa; 20:5n3)	HMDB0001999	ENSG00000112303	VNN2	FALSE
18551	MR-link-2	15480_2_VNN2_VNN2	15480_2_VNN2_VNN2	M18474	estrone 3-sulfate	9	0.0498492	0.0339523	0.142046	DeCODE	O95498	Shin et al.	estrone 3-sulfate	HMDB0001425	ENSG00000112303	VNN2	FALSE
18552	MR-link-2	15480_2_VNN2_VNN2	15480_2_VNN2_VNN2	M18494	taurochenodeoxycholate	9	0.0193188	0.0139899	0.167306	DeCODE	O95498	Shin et al.	taurochenodeoxycholate	HMDB0000951	ENSG00000112303	VNN2	FALSE
18553	MR-link-2	15480_2_VNN2_VNN2	15480_2_VNN2_VNN2	M19323	docosahexaenoate (dha; 22:6n3)	9	-0.0135296	0.011909	0.255924	DeCODE	O95498	Shin et al.	docosahexaenoate (dha; 22:6n3)	HMDB0002183	ENSG00000112303	VNN2	FALSE
18554	MR-link-2	15480_2_VNN2_VNN2	15480_2_VNN2_VNN2	M19934	myo-inositol	9	0.00453347	0.0120802	0.707451	DeCODE	O95498	Shin et al.	myo-inositol	HMDB0000211	ENSG00000112303	VNN2	FALSE
18555	MR-link-2	15480_2_VNN2_VNN2	15480_2_VNN2_VNN2	M20489	glucose	9	0.0122698	0.0119503	0.304546	DeCODE	O95498	Shin et al.	glucose	HMDB0000122	ENSG00000112303	VNN2	FALSE
18556	MR-link-2	15480_2_VNN2_VNN2	15480_2_VNN2_VNN2	M21044	2-hydroxybutyrate (ahb)	9	0.00360307	0.0119372	0.762778	DeCODE	O95498	Shin et al.	2-hydroxybutyrate (ahb)	HMDB0000008	ENSG00000112303	VNN2	FALSE
18557	MR-link-2	15480_2_VNN2_VNN2	15480_2_VNN2_VNN2	M22189	palmitoylcarnitine (c16)	9	-0.000677343	0.0120922	0.95533	DeCODE	O95498	Shin et al.	palmitoylcarnitine (c16)	HMDB0000222	ENSG00000112303	VNN2	FALSE
18558	MR-link-2	15480_2_VNN2_VNN2	15480_2_VNN2_VNN2	M22842	cholate	9	0.0133249	0.0136657	0.329529	DeCODE	O95498	Shin et al.	cholate	HMDB0000619	ENSG00000112303	VNN2	FALSE
18559	MR-link-2	15480_2_VNN2_VNN2	15480_2_VNN2_VNN2	M27716	bilirubin (z,z)	9	-0.031316	0.0131484	0.0172315	DeCODE	O95498	Shin et al.	bilirubin (z,z)	HMDB0000054	ENSG00000112303	VNN2	FALSE
18560	MR-link-2	15480_2_VNN2_VNN2	15480_2_VNN2_VNN2	M27718	creatine	9	-0.0062642	0.0118812	0.598028	DeCODE	O95498	Shin et al.	creatine	HMDB0000064	ENSG00000112303	VNN2	FALSE
18561	MR-link-2	15480_2_VNN2_VNN2	15480_2_VNN2_VNN2	M31453	cysteine	9	0.015982	0.0121351	0.187835	DeCODE	O95498	Shin et al.	cysteine	HMDB0000574	ENSG00000112303	VNN2	FALSE
18562	MR-link-2	15480_2_VNN2_VNN2	15480_2_VNN2_VNN2	M31454	cystine	9	-0.0482187	0.0229212	0.0354066	DeCODE	O95498	Shin et al.	cystine	HMDB0000192	ENSG00000112303	VNN2	FALSE
18563	MR-link-2	15480_2_VNN2_VNN2	15480_2_VNN2_VNN2	M32198	acetylcarnitine (c2)	9	0.0178565	0.0119824	0.136164	DeCODE	O95498	Shin et al.	acetylcarnitine (c2)	HMDB0000201	ENSG00000112303	VNN2	FALSE
18564	MR-link-2	15480_2_VNN2_VNN2	15480_2_VNN2_VNN2	M32315	serine	9	0.0146296	0.0122227	0.231336	DeCODE	O95498	Shin et al.	serine	HMDB0000187	ENSG00000112303	VNN2	FALSE
18565	MR-link-2	15480_2_VNN2_VNN2	15480_2_VNN2_VNN2	M32319	trans-4-hydroxyproline	9	0.00626435	0.0118854	0.59815	DeCODE	O95498	Shin et al.	trans-4-hydroxyproline	HMDB0000725	ENSG00000112303	VNN2	FALSE
18566	MR-link-2	15480_2_VNN2_VNN2	15480_2_VNN2_VNN2	M32322	glutamate	9	-0.00664728	0.0118947	0.576268	DeCODE	O95498	Shin et al.	glutamate	HMDB0000148	ENSG00000112303	VNN2	FALSE
18567	MR-link-2	15480_2_VNN2_VNN2	15480_2_VNN2_VNN2	M32338	glycine	9	-0.00647323	0.0121607	0.594512	DeCODE	O95498	Shin et al.	glycine	HMDB0000123	ENSG00000112303	VNN2	FALSE
18568	MR-link-2	15480_2_VNN2_VNN2	15480_2_VNN2_VNN2	M32339	alanine	9	-0.0179472	0.0120476	0.136305	DeCODE	O95498	Shin et al.	alanine	HMDB0000161	ENSG00000112303	VNN2	FALSE
18569	MR-link-2	15480_2_VNN2_VNN2	15480_2_VNN2_VNN2	M32425	dehydroepiandrosterone sulfate (dhea-s)	9	-0.01161	0.0122659	0.343881	DeCODE	O95498	Shin et al.	dehydroepiandrosterone sulfate (dhea-s)	HMDB0001032	ENSG00000112303	VNN2	FALSE
18570	MR-link-2	15480_2_VNN2_VNN2	15480_2_VNN2_VNN2	M32458	oleamide	9	0.0240045	0.0123716	0.0523454	DeCODE	O95498	Shin et al.	oleamide	HMDB0002117	ENSG00000112303	VNN2	FALSE
18571	MR-link-2	15480_2_VNN2_VNN2	15480_2_VNN2_VNN2	M32593	heme	9	-0.012875	0.0136361	0.345074	DeCODE	O95498	Shin et al.	heme	HMDB0003178	ENSG00000112303	VNN2	FALSE
18572	MR-link-2	15480_2_VNN2_VNN2	15480_2_VNN2_VNN2	M33453	alpha-ketoglutarate	9	-0.00847722	0.013577	0.532377	DeCODE	O95498	Shin et al.	alpha-ketoglutarate	HMDB0000208	ENSG00000112303	VNN2	FALSE
18573	MR-link-2	15480_2_VNN2_VNN2	15480_2_VNN2_VNN2	M34106	bilirubin (e,z or z,e)*	9	0.0226388	0.0145028	0.118524	DeCODE	O95498	Shin et al.	bilirubin (e,z or z,e)*	HMDB0000488	ENSG00000112303	VNN2	FALSE
18574	MR-link-2	15480_2_VNN2_VNN2	15480_2_VNN2_VNN2	M34283	asparagine	9	-0.0121663	0.012095	0.314466	DeCODE	O95498	Shin et al.	asparagine	HMDB0000168	ENSG00000112303	VNN2	FALSE
18575	MR-link-2	15480_2_VNN2_VNN2	15480_2_VNN2_VNN2	bioa_001	alanine	9	0.00215403	0.00363178	0.553111	DeCODE	O95498	Lotta et al.	alanine	HMDB0000161	ENSG00000112303	VNN2	FALSE
18576	MR-link-2	15480_2_VNN2_VNN2	15480_2_VNN2_VNN2	bioa_002	arginine	9	-0.00532757	0.00656332	0.416954	DeCODE	O95498	Lotta et al.	arginine	HMDB0000517	ENSG00000112303	VNN2	FALSE
18577	MR-link-2	15480_2_VNN2_VNN2	15480_2_VNN2_VNN2	bioa_003	asparagine	9	0.0116117	0.00590853	0.0493861	DeCODE	O95498	Lotta et al.	asparagine	HMDB0000168	ENSG00000112303	VNN2	FALSE
18578	MR-link-2	15480_2_VNN2_VNN2	15480_2_VNN2_VNN2	bioa_004	aspartate	9	-0.00637893	0.00588275	0.278212	DeCODE	O95498	Lotta et al.	aspartate	HMDB0000191	ENSG00000112303	VNN2	FALSE
18579	MR-link-2	15480_2_VNN2_VNN2	15480_2_VNN2_VNN2	bioa_005	citrulline	9	0.0235892	0.00591315	6.62754e-05	DeCODE	O95498	Lotta et al.	citrulline	HMDB0000904	ENSG00000112303	VNN2	FALSE
18580	MR-link-2	15480_2_VNN2_VNN2	15480_2_VNN2_VNN2	bioa_006	glutamine	9	0.00658639	0.00364386	0.0706799	DeCODE	O95498	Lotta et al.	glutamine	HMDB0000641	ENSG00000112303	VNN2	FALSE
18581	MR-link-2	15480_2_VNN2_VNN2	15480_2_VNN2_VNN2	bioa_007	glutamate	9	-0.00144975	0.00582025	0.803293	DeCODE	O95498	Lotta et al.	glutamate	HMDB0000148	ENSG00000112303	VNN2	FALSE
18582	MR-link-2	15480_2_VNN2_VNN2	15480_2_VNN2_VNN2	bioa_008	glycine	9	0.0109857	0.00368921	0.00290324	DeCODE	O95498	Lotta et al.	glycine	HMDB0000123	ENSG00000112303	VNN2	FALSE
18583	MR-link-2	15480_2_VNN2_VNN2	15480_2_VNN2_VNN2	bioa_009	histidine	9	-0.00114214	0.00375314	0.760887	DeCODE	O95498	Lotta et al.	histidine	HMDB0000177	ENSG00000112303	VNN2	FALSE
18584	MR-link-2	15480_2_VNN2_VNN2	15480_2_VNN2_VNN2	bioa_013	methionine	9	0.0107529	0.00598833	0.0725521	DeCODE	O95498	Lotta et al.	methionine	HMDB0000696	ENSG00000112303	VNN2	FALSE
18585	MR-link-2	15480_2_VNN2_VNN2	15480_2_VNN2_VNN2	bioa_014	ornithine	9	0.0154077	0.0061511	0.0122494	DeCODE	O95498	Lotta et al.	ornithine	HMDB0000214	ENSG00000112303	VNN2	FALSE
18586	MR-link-2	15480_2_VNN2_VNN2	15480_2_VNN2_VNN2	bioa_015	phenylethylamine	14	0.00902464	0.0308463	0.769853	DeCODE	O95498	Lotta et al.	phenylethylamine	HMDB0012275	ENSG00000112303	VNN2	FALSE
18587	MR-link-2	15480_2_VNN2_VNN2	15480_2_VNN2_VNN2	bioa_016	phenylalanine	9	0.00337765	0.00363864	0.353266	DeCODE	O95498	Lotta et al.	phenylalanine	HMDB0000159	ENSG00000112303	VNN2	FALSE
18588	MR-link-2	15480_2_VNN2_VNN2	15480_2_VNN2_VNN2	bioa_018	serine	9	0.00952671	0.00595742	0.109791	DeCODE	O95498	Lotta et al.	serine	HMDB0000187	ENSG00000112303	VNN2	FALSE
18589	MR-link-2	15480_2_VNN2_VNN2	15480_2_VNN2_VNN2	bioa_019	threonine	9	0.0102856	0.00626029	0.100385	DeCODE	O95498	Lotta et al.	threonine	HMDB0000167	ENSG00000112303	VNN2	FALSE
18590	MR-link-2	15480_2_VNN2_VNN2	15480_2_VNN2_VNN2	bioa_020	tryptophan	9	0.000487296	0.00589596	0.934131	DeCODE	O95498	Lotta et al.	tryptophan	HMDB0000929	ENSG00000112303	VNN2	FALSE
18591	MR-link-2	15480_2_VNN2_VNN2	15480_2_VNN2_VNN2	bioa_021	tyrosine	9	0.00567458	0.00352412	0.107352	DeCODE	O95498	Lotta et al.	tyrosine	HMDB0000158	ENSG00000112303	VNN2	FALSE
18592	MR-link-2	15480_2_VNN2_VNN2	15480_2_VNN2_VNN2	bioa_022	valine	9	-0.000664865	0.00354888	0.85139	DeCODE	O95498	Lotta et al.	valine	HMDB0000883	ENSG00000112303	VNN2	FALSE
18593	MR-link-2	15480_2_VNN2_VNN2	15480_2_VNN2_VNN2	bioa_023	n-acetylornithine	9	0.0193353	0.00586978	0.000987608	DeCODE	O95498	Lotta et al.	n-acetylornithine	HMDB0003357	ENSG00000112303	VNN2	FALSE
18594	MR-link-2	15480_2_VNN2_VNN2	15480_2_VNN2_VNN2	bioa_030	trans-hydroxyproline	9	0.00176094	0.00581407	0.761985	DeCODE	O95498	Lotta et al.	trans-hydroxyproline	HMDB0000725	ENSG00000112303	VNN2	FALSE
18595	MR-link-2	15480_2_VNN2_VNN2	15480_2_VNN2_VNN2	bioa_031	sarcosine	14	0.0325018	0.018394	0.0772316	DeCODE	O95498	Lotta et al.	sarcosine	HMDB0000271	ENSG00000112303	VNN2	FALSE
18596	MR-link-2	15480_2_VNN2_VNN2	15480_2_VNN2_VNN2	bioa_032	serotonin	9	-0.0106602	0.00743438	0.151598	DeCODE	O95498	Lotta et al.	serotonin	HMDB0000259	ENSG00000112303	VNN2	FALSE
18597	MR-link-2	15480_2_VNN2_VNN2	15480_2_VNN2_VNN2	bioa_033	spermidine	14	0.00420211	0.0215932	0.845703	DeCODE	O95498	Lotta et al.	spermidine	HMDB0001257	ENSG00000112303	VNN2	FALSE
18598	MR-link-2	15480_2_VNN2_VNN2	15480_2_VNN2_VNN2	bior_002	acetylcarnitine (c2)	9	0.00637108	0.00588292	0.278818	DeCODE	O95498	Lotta et al.	acetylcarnitine (c2)	HMDB0000201	ENSG00000112303	VNN2	FALSE
18599	MR-link-2	15480_2_VNN2_VNN2	15480_2_VNN2_VNN2	bior_031	hexadecanoylcarnitine	9	0.0124753	0.00587654	0.0337631	DeCODE	O95498	Lotta et al.	hexadecanoylcarnitine	HMDB0000222	ENSG00000112303	VNN2	FALSE
18600	MR-link-2	15480_2_VNN2_VNN2	15480_2_VNN2_VNN2	met-d-Acetate	acetate	14	0.00163945	0.00822705	0.842047	DeCODE	O95498	Borges et al.	acetate	HMDB0000042	ENSG00000112303	VNN2	FALSE
18601	MR-link-2	15480_2_VNN2_VNN2	15480_2_VNN2_VNN2	met-d-Acetoacetate	acetoacetate	14	0.0112398	0.00822731	0.171891	DeCODE	O95498	Borges et al.	acetoacetate	HMDB0000060	ENSG00000112303	VNN2	FALSE
18602	MR-link-2	15480_2_VNN2_VNN2	15480_2_VNN2_VNN2	met-d-Ala	alanine	14	0.0014525	0.00838477	0.86247	DeCODE	O95498	Borges et al.	alanine	HMDB0000161	ENSG00000112303	VNN2	FALSE
18603	MR-link-2	15480_2_VNN2_VNN2	15480_2_VNN2_VNN2	met-d-Citrate	citrate	14	0.00576965	0.00853848	0.499216	DeCODE	O95498	Borges et al.	citrate	HMDB0000094	ENSG00000112303	VNN2	FALSE
18604	MR-link-2	15480_2_VNN2_VNN2	15480_2_VNN2_VNN2	met-d-Gln	glutamine	14	0.00203247	0.00851066	0.81125	DeCODE	O95498	Borges et al.	glutamine	HMDB0000641	ENSG00000112303	VNN2	FALSE
18605	MR-link-2	15480_2_VNN2_VNN2	15480_2_VNN2_VNN2	met-d-Glucose	glucose	14	-0.0064324	0.00881432	0.465533	DeCODE	O95498	Borges et al.	glucose	HMDB0000122	ENSG00000112303	VNN2	FALSE
18606	MR-link-2	15480_2_VNN2_VNN2	15480_2_VNN2_VNN2	met-d-Gly	glycine	14	0.00042916	0.00846255	0.959554	DeCODE	O95498	Borges et al.	glycine	HMDB0000123	ENSG00000112303	VNN2	FALSE
18607	MR-link-2	15480_2_VNN2_VNN2	15480_2_VNN2_VNN2	met-d-His	histidine	14	-0.0151612	0.00839105	0.0707887	DeCODE	O95498	Borges et al.	histidine	HMDB0000177	ENSG00000112303	VNN2	FALSE
18608	MR-link-2	15480_2_VNN2_VNN2	15480_2_VNN2_VNN2	met-d-LA	linoleate (18:2n6)	14	0.00557005	0.00861816	0.518075	DeCODE	O95498	Borges et al.	linoleate (18:2n6)	HMDB0006270,HMDB0000673	ENSG00000112303	VNN2	FALSE
18609	MR-link-2	15480_2_VNN2_VNN2	15480_2_VNN2_VNN2	met-d-Phe	phenylalanine	14	0.000525921	0.00832596	0.949634	DeCODE	O95498	Borges et al.	phenylalanine	HMDB0000159	ENSG00000112303	VNN2	FALSE
18610	MR-link-2	15480_2_VNN2_VNN2	15480_2_VNN2_VNN2	met-d-Pyruvate	pyruvate	14	-0.000170069	0.00825723	0.983568	DeCODE	O95498	Borges et al.	pyruvate	HMDB0000243	ENSG00000112303	VNN2	FALSE
18611	MR-link-2	15480_2_VNN2_VNN2	15480_2_VNN2_VNN2	met-d-Tyr	tyrosine	14	0.00813232	0.00823018	0.323099	DeCODE	O95498	Borges et al.	tyrosine	HMDB0000158	ENSG00000112303	VNN2	FALSE
18612	MR-link-2	15480_2_VNN2_VNN2	15480_2_VNN2_VNN2	met-d-Val	valine	14	0.00372961	0.0083804	0.656291	DeCODE	O95498	Borges et al.	valine	HMDB0000883	ENSG00000112303	VNN2	FALSE
18613	MR-link-2	15487_164_CES1_carboxylesterase__liver	15487_164_CES1_carboxylesterase__liver	GCST90199627	n-alpha-acetylornithine	7	-0.0111969	0.0614518	0.855421	DeCODE	P23141	Chen et al.	n-alpha-acetylornithine	HMDB0003357	ENSG00000198848	CES1	FALSE
18614	MR-link-2	15487_164_CES1_carboxylesterase__liver	15487_164_CES1_carboxylesterase__liver	GCST90199628	3-methylhistidine	7	-0.0283708	0.0517143	0.583276	DeCODE	P23141	Chen et al.	3-methylhistidine	HMDB0000479	ENSG00000198848	CES1	FALSE
18615	MR-link-2	15487_164_CES1_carboxylesterase__liver	15487_164_CES1_carboxylesterase__liver	GCST90199629	glycerophosphorylcholine (gpc)	7	0.0231291	0.0503799	0.646167	DeCODE	P23141	Chen et al.	glycerophosphorylcholine (gpc)	HMDB0000086	ENSG00000198848	CES1	FALSE
18616	MR-link-2	15487_164_CES1_carboxylesterase__liver	15487_164_CES1_carboxylesterase__liver	GCST90199637	n-acetylglutamate	7	-0.135481	0.0531291	0.0107713	DeCODE	P23141	Chen et al.	n-acetylglutamate	HMDB0001138	ENSG00000198848	CES1	FALSE
18617	MR-link-2	15487_164_CES1_carboxylesterase__liver	15487_164_CES1_carboxylesterase__liver	GCST90199651	docosahexaenoate (dha; 22:6n3)	7	0.026357	0.0515971	0.609475	DeCODE	P23141	Chen et al.	docosahexaenoate (dha; 22:6n3)	HMDB0002183	ENSG00000198848	CES1	FALSE
18618	MR-link-2	15487_164_CES1_carboxylesterase__liver	15487_164_CES1_carboxylesterase__liver	GCST90199652	1-stearoyl-2-oleoyl-gps (18:0/18:1)	7	0.102854	0.0513042	0.044985	DeCODE	P23141	Chen et al.	1-stearoyl-2-oleoyl-gps (18:0/18:1)	HMDB0010163	ENSG00000198848	CES1	FALSE
18619	MR-link-2	15487_164_CES1_carboxylesterase__liver	15487_164_CES1_carboxylesterase__liver	GCST90199654	paraxanthine	7	-0.0741243	0.0512123	0.147787	DeCODE	P23141	Chen et al.	paraxanthine	HMDB0001860	ENSG00000198848	CES1	FALSE
18620	MR-link-2	15487_164_CES1_carboxylesterase__liver	15487_164_CES1_carboxylesterase__liver	GCST90199665	n-acetylaspartate (naa)	7	-0.0152441	0.0551138	0.782093	DeCODE	P23141	Chen et al.	n-acetylaspartate (naa)	HMDB0000812	ENSG00000198848	CES1	FALSE
18621	MR-link-2	15487_164_CES1_carboxylesterase__liver	15487_164_CES1_carboxylesterase__liver	GCST90199666	palmitoylcarnitine (c16)	7	-0.0200546	0.0510369	0.694361	DeCODE	P23141	Chen et al.	palmitoylcarnitine (c16)	HMDB0000222	ENSG00000198848	CES1	FALSE
18622	MR-link-2	15487_164_CES1_carboxylesterase__liver	15487_164_CES1_carboxylesterase__liver	GCST90199669	acetylcarnitine (c2)	7	0.0588177	0.0513459	0.251994	DeCODE	P23141	Chen et al.	acetylcarnitine (c2)	HMDB0000201	ENSG00000198848	CES1	FALSE
18623	MR-link-2	15487_164_CES1_carboxylesterase__liver	15487_164_CES1_carboxylesterase__liver	GCST90199673	dehydroepiandrosterone sulfate (dhea-s)	7	0.0161122	0.0503286	0.748862	DeCODE	P23141	Chen et al.	dehydroepiandrosterone sulfate (dhea-s)	HMDB0001032	ENSG00000198848	CES1	FALSE
18624	MR-link-2	15487_164_CES1_carboxylesterase__liver	15487_164_CES1_carboxylesterase__liver	GCST90199691	1-methylhistidine	7	0.0619142	0.0535407	0.24752	DeCODE	P23141	Chen et al.	1-methylhistidine	HMDB0000001	ENSG00000198848	CES1	FALSE
18625	MR-link-2	15487_164_CES1_carboxylesterase__liver	15487_164_CES1_carboxylesterase__liver	GCST90199845	sphinganine-1-phosphate	7	0.0877491	0.0547264	0.108843	DeCODE	P23141	Chen et al.	sphinganine-1-phosphate	HMDB0001383	ENSG00000198848	CES1	FALSE
18626	MR-link-2	15487_164_CES1_carboxylesterase__liver	15487_164_CES1_carboxylesterase__liver	GCST90199896	sulfate*	7	0.0772097	0.0504172	0.125667	DeCODE	P23141	Chen et al.	sulfate*	HMDB01448	ENSG00000198848	CES1	FALSE
18627	MR-link-2	15487_164_CES1_carboxylesterase__liver	15487_164_CES1_carboxylesterase__liver	GCST90199972	sphingomyelin (d18:1/24:1, d18:2/24:0)*	7	-0.0176598	0.0544269	0.745584	DeCODE	P23141	Chen et al.	sphingomyelin (d18:1/24:1, d18:2/24:0)*	HMDB0012107	ENSG00000198848	CES1	FALSE
18628	MR-link-2	15487_164_CES1_carboxylesterase__liver	15487_164_CES1_carboxylesterase__liver	GCST90200001	sphingomyelin (d18:1/20:0, d16:1/22:0)*	7	-0.0253936	0.0514671	0.621734	DeCODE	P23141	Chen et al.	sphingomyelin (d18:1/20:0, d16:1/22:0)*	HMDB0012102	ENSG00000198848	CES1	FALSE
18629	MR-link-2	15487_164_CES1_carboxylesterase__liver	15487_164_CES1_carboxylesterase__liver	GCST90200049	myristoyl dihydrosphingomyelin (d18:0/14:0)*	7	-0.00151187	0.050728	0.976224	DeCODE	P23141	Chen et al.	myristoyl dihydrosphingomyelin (d18:0/14:0)*	HMDB0012085	ENSG00000198848	CES1	FALSE
18630	MR-link-2	15487_164_CES1_carboxylesterase__liver	15487_164_CES1_carboxylesterase__liver	GCST90200056	sphingomyelin (d18:0/18:0, d19:0/17:0)*	7	-0.0488548	0.0553812	0.377693	DeCODE	P23141	Chen et al.	sphingomyelin (d18:0/18:0, d19:0/17:0)*	HMDB0012087	ENSG00000198848	CES1	FALSE
18631	MR-link-2	15487_164_CES1_carboxylesterase__liver	15487_164_CES1_carboxylesterase__liver	GCST90200279	pantothenate	7	0.0305488	0.054825	0.577387	DeCODE	P23141	Chen et al.	pantothenate	HMDB0000210	ENSG00000198848	CES1	FALSE
18632	MR-link-2	15487_164_CES1_carboxylesterase__liver	15487_164_CES1_carboxylesterase__liver	GCST90200281	phosphoethanolamine	7	0.0595202	0.0539465	0.269889	DeCODE	P23141	Chen et al.	phosphoethanolamine	HMDB0000224	ENSG00000198848	CES1	FALSE
18633	MR-link-2	15487_164_CES1_carboxylesterase__liver	15487_164_CES1_carboxylesterase__liver	GCST90200283	3-ureidopropionate	7	0.0447295	0.0531111	0.399683	DeCODE	P23141	Chen et al.	3-ureidopropionate	HMDB0000026	ENSG00000198848	CES1	FALSE
18634	MR-link-2	15487_164_CES1_carboxylesterase__liver	15487_164_CES1_carboxylesterase__liver	GCST90200291	sarcosine	7	-0.0569793	0.0511009	0.264836	DeCODE	P23141	Chen et al.	sarcosine	HMDB0000271	ENSG00000198848	CES1	FALSE
18635	MR-link-2	15487_164_CES1_carboxylesterase__liver	15487_164_CES1_carboxylesterase__liver	GCST90200292	trans-4-hydroxyproline	7	-0.0449239	0.0514316	0.382408	DeCODE	P23141	Chen et al.	trans-4-hydroxyproline	HMDB0000725	ENSG00000198848	CES1	FALSE
18636	MR-link-2	15487_164_CES1_carboxylesterase__liver	15487_164_CES1_carboxylesterase__liver	GCST90200293	thyroxine	7	0.0450486	0.0505679	0.373007	DeCODE	P23141	Chen et al.	thyroxine	HMDB0000248	ENSG00000198848	CES1	FALSE
18637	MR-link-2	15487_164_CES1_carboxylesterase__liver	15487_164_CES1_carboxylesterase__liver	GCST90200296	methyl indole-3-acetate	7	0.013489	0.0558139	0.80903	DeCODE	P23141	Chen et al.	methyl indole-3-acetate	HMDB0029738	ENSG00000198848	CES1	TRUE
18638	MR-link-2	15487_164_CES1_carboxylesterase__liver	15487_164_CES1_carboxylesterase__liver	GCST90200304	citrate	7	-0.0883206	0.0510793	0.0837933	DeCODE	P23141	Chen et al.	citrate	HMDB0000094	ENSG00000198848	CES1	FALSE
18639	MR-link-2	15487_164_CES1_carboxylesterase__liver	15487_164_CES1_carboxylesterase__liver	GCST90200306	butyrate/isobutyrate (4:0)	7	-0.115537	0.0516561	0.0253092	DeCODE	P23141	Chen et al.	butyrate/isobutyrate (4:0)	HMDB0000039	ENSG00000198848	CES1	FALSE
18640	MR-link-2	15487_164_CES1_carboxylesterase__liver	15487_164_CES1_carboxylesterase__liver	GCST90200314	n-acetylneuraminate	7	0.0259398	0.054077	0.631453	DeCODE	P23141	Chen et al.	n-acetylneuraminate	HMDB0000230	ENSG00000198848	CES1	FALSE
18641	MR-link-2	15487_164_CES1_carboxylesterase__liver	15487_164_CES1_carboxylesterase__liver	GCST90200318	acetoacetate	7	0.0496461	0.0614393	0.419061	DeCODE	P23141	Chen et al.	acetoacetate	HMDB0000060	ENSG00000198848	CES1	FALSE
18642	MR-link-2	15487_164_CES1_carboxylesterase__liver	15487_164_CES1_carboxylesterase__liver	GCST90200319	cys-gly, oxidized	7	0.00601965	0.0508257	0.905721	DeCODE	P23141	Chen et al.	cys-gly, oxidized	HMDB0000078	ENSG00000198848	CES1	FALSE
18643	MR-link-2	15487_164_CES1_carboxylesterase__liver	15487_164_CES1_carboxylesterase__liver	GCST90200321	cholate	7	-0.0116477	0.0518936	0.822404	DeCODE	P23141	Chen et al.	cholate	HMDB0000619	ENSG00000198848	CES1	FALSE
18644	MR-link-2	15487_164_CES1_carboxylesterase__liver	15487_164_CES1_carboxylesterase__liver	GCST90200323	creatine	7	0.0421458	0.0533838	0.429827	DeCODE	P23141	Chen et al.	creatine	HMDB0000064	ENSG00000198848	CES1	FALSE
18645	MR-link-2	15487_164_CES1_carboxylesterase__liver	15487_164_CES1_carboxylesterase__liver	GCST90200325	glycerol	7	0.0952615	0.0544725	0.0803256	DeCODE	P23141	Chen et al.	glycerol	HMDB0000131	ENSG00000198848	CES1	FALSE
18646	MR-link-2	15487_164_CES1_carboxylesterase__liver	15487_164_CES1_carboxylesterase__liver	GCST90200327	choline	7	-0.0257649	0.0520075	0.620312	DeCODE	P23141	Chen et al.	choline	HMDB0000097	ENSG00000198848	CES1	FALSE
18647	MR-link-2	15487_164_CES1_carboxylesterase__liver	15487_164_CES1_carboxylesterase__liver	GCST90200335	stearoyl sphingomyelin (d18:1/18:0)	7	0.0184789	0.0518442	0.721517	DeCODE	P23141	Chen et al.	stearoyl sphingomyelin (d18:1/18:0)	HMDB0001348	ENSG00000198848	CES1	FALSE
18648	MR-link-2	15487_164_CES1_carboxylesterase__liver	15487_164_CES1_carboxylesterase__liver	GCST90200336	n-palmitoyl-sphingosine (d18:1/16:0)	7	0.0571072	0.0526521	0.278093	DeCODE	P23141	Chen et al.	n-palmitoyl-sphingosine (d18:1/16:0)	HMDB0004949	ENSG00000198848	CES1	FALSE
18649	MR-link-2	15487_164_CES1_carboxylesterase__liver	15487_164_CES1_carboxylesterase__liver	GCST90200337	taurochenodeoxycholate	7	-0.0836389	0.0513606	0.103426	DeCODE	P23141	Chen et al.	taurochenodeoxycholate	HMDB0000951	ENSG00000198848	CES1	FALSE
18650	MR-link-2	15487_164_CES1_carboxylesterase__liver	15487_164_CES1_carboxylesterase__liver	GCST90200341	n-stearoyl-sphingosine (d18:1/18:0)*	7	0.0998296	0.0517232	0.0535975	DeCODE	P23141	Chen et al.	n-stearoyl-sphingosine (d18:1/18:0)*	HMDB0004950	ENSG00000198848	CES1	FALSE
18651	MR-link-2	15487_164_CES1_carboxylesterase__liver	15487_164_CES1_carboxylesterase__liver	GCST90200345	s-adenosylhomocysteine (sah)	7	-0.0247445	0.0589518	0.674675	DeCODE	P23141	Chen et al.	s-adenosylhomocysteine (sah)	HMDB00939	ENSG00000198848	CES1	FALSE
18652	MR-link-2	15487_164_CES1_carboxylesterase__liver	15487_164_CES1_carboxylesterase__liver	GCST90200348	quinolinate	7	0.00278088	0.0566989	0.960882	DeCODE	P23141	Chen et al.	quinolinate	HMDB0000232	ENSG00000198848	CES1	FALSE
18653	MR-link-2	15487_164_CES1_carboxylesterase__liver	15487_164_CES1_carboxylesterase__liver	GCST90200349	eicosapentaenoate (epa; 20:5n3)	7	-0.011678	0.0512353	0.819701	DeCODE	P23141	Chen et al.	eicosapentaenoate (epa; 20:5n3)	HMDB0001999	ENSG00000198848	CES1	FALSE
18654	MR-link-2	15487_164_CES1_carboxylesterase__liver	15487_164_CES1_carboxylesterase__liver	GCST90200351	n-acetylputrescine	7	-0.0639053	0.0509093	0.209378	DeCODE	P23141	Chen et al.	n-acetylputrescine	HMDB0002064	ENSG00000198848	CES1	FALSE
18655	MR-link-2	15487_164_CES1_carboxylesterase__liver	15487_164_CES1_carboxylesterase__liver	GCST90200354	linoleate (18:2n6)	7	0.0457816	0.0532315	0.389763	DeCODE	P23141	Chen et al.	linoleate (18:2n6)	HMDB0006270,HMDB0000673	ENSG00000198848	CES1	FALSE
18656	MR-link-2	15487_164_CES1_carboxylesterase__liver	15487_164_CES1_carboxylesterase__liver	GCST90200355	adenosine 5'-diphosphate (adp)	7	0.0941914	0.0677989	0.164749	DeCODE	P23141	Chen et al.	adenosine 5'-diphosphate (adp)	HMDB0001341	ENSG00000198848	CES1	FALSE
18657	MR-link-2	15487_164_CES1_carboxylesterase__liver	15487_164_CES1_carboxylesterase__liver	GCST90200356	adenosine 5'-monophosphate (amp)	7	0.132221	0.0508139	0.00926653	DeCODE	P23141	Chen et al.	adenosine 5'-monophosphate (amp)	HMDB0000045	ENSG00000198848	CES1	FALSE
18658	MR-link-2	15487_164_CES1_carboxylesterase__liver	15487_164_CES1_carboxylesterase__liver	GCST90200358	arachidonate (20:4n6)	7	-0.00873151	0.0540145	0.871581	DeCODE	P23141	Chen et al.	arachidonate (20:4n6)	HMDB0001043	ENSG00000198848	CES1	FALSE
18659	MR-link-2	15487_164_CES1_carboxylesterase__liver	15487_164_CES1_carboxylesterase__liver	GCST90200359	5-methylthioadenosine (mta)	7	-0.0749955	0.0522453	0.151159	DeCODE	P23141	Chen et al.	5-methylthioadenosine (mta)	HMDB0001173	ENSG00000198848	CES1	FALSE
18660	MR-link-2	15487_164_CES1_carboxylesterase__liver	15487_164_CES1_carboxylesterase__liver	GCST90200361	beta-alanine	7	-0.0585253	0.0524299	0.264312	DeCODE	P23141	Chen et al.	beta-alanine	HMDB0000056	ENSG00000198848	CES1	FALSE
18661	MR-link-2	15487_164_CES1_carboxylesterase__liver	15487_164_CES1_carboxylesterase__liver	GCST90200362	succinate	7	-0.0714423	0.0507539	0.159243	DeCODE	P23141	Chen et al.	succinate	HMDB0000254	ENSG00000198848	CES1	FALSE
18662	MR-link-2	15487_164_CES1_carboxylesterase__liver	15487_164_CES1_carboxylesterase__liver	GCST90200363	choline phosphate	7	0.048003	0.0571975	0.401328	DeCODE	P23141	Chen et al.	choline phosphate	HMDB0001565	ENSG00000198848	CES1	FALSE
18663	MR-link-2	15487_164_CES1_carboxylesterase__liver	15487_164_CES1_carboxylesterase__liver	GCST90200364	cysteinylglycine	7	0.00950579	0.0510808	0.852372	DeCODE	P23141	Chen et al.	cysteinylglycine	HMDB0000078	ENSG00000198848	CES1	FALSE
18664	MR-link-2	15487_164_CES1_carboxylesterase__liver	15487_164_CES1_carboxylesterase__liver	GCST90200365	phenylpyruvate	7	0.0389693	0.0498074	0.43398	DeCODE	P23141	Chen et al.	phenylpyruvate	HMDB0000205	ENSG00000198848	CES1	FALSE
18665	MR-link-2	15487_164_CES1_carboxylesterase__liver	15487_164_CES1_carboxylesterase__liver	GCST90200368	cholesterol	7	-0.0119165	0.0557446	0.830727	DeCODE	P23141	Chen et al.	cholesterol	HMDB0000067	ENSG00000198848	CES1	FALSE
18666	MR-link-2	15487_164_CES1_carboxylesterase__liver	15487_164_CES1_carboxylesterase__liver	GCST90200369	2-hydroxyphenylacetate	7	-0.0214162	0.054335	0.69347	DeCODE	P23141	Chen et al.	2-hydroxyphenylacetate	HMDB0000669	ENSG00000198848	CES1	FALSE
18667	MR-link-2	15487_164_CES1_carboxylesterase__liver	15487_164_CES1_carboxylesterase__liver	GCST90200370	aspartate	7	-0.0470889	0.0513909	0.359515	DeCODE	P23141	Chen et al.	aspartate	HMDB0000191	ENSG00000198848	CES1	FALSE
18668	MR-link-2	15487_164_CES1_carboxylesterase__liver	15487_164_CES1_carboxylesterase__liver	GCST90200372	arginine	7	-0.0927229	0.0527704	0.0789003	DeCODE	P23141	Chen et al.	arginine	HMDB0000517	ENSG00000198848	CES1	FALSE
18669	MR-link-2	15487_164_CES1_carboxylesterase__liver	15487_164_CES1_carboxylesterase__liver	GCST90200374	sphinganine	7	0.106145	0.0532619	0.0462734	DeCODE	P23141	Chen et al.	sphinganine	HMDB0000269	ENSG00000198848	CES1	FALSE
18670	MR-link-2	15487_164_CES1_carboxylesterase__liver	15487_164_CES1_carboxylesterase__liver	GCST90200376	flavin adenine dinucleotide (fad)	7	-0.000344269	0.0581677	0.995278	DeCODE	P23141	Chen et al.	flavin adenine dinucleotide (fad)	HMDB0001248	ENSG00000198848	CES1	FALSE
18671	MR-link-2	15487_164_CES1_carboxylesterase__liver	15487_164_CES1_carboxylesterase__liver	GCST90200377	histidine	7	-0.0577295	0.053716	0.282501	DeCODE	P23141	Chen et al.	histidine	HMDB0000177	ENSG00000198848	CES1	FALSE
18672	MR-link-2	15487_164_CES1_carboxylesterase__liver	15487_164_CES1_carboxylesterase__liver	GCST90200378	cortisol	7	-0.0475655	0.0517195	0.357739	DeCODE	P23141	Chen et al.	cortisol	HMDB0000063	ENSG00000198848	CES1	FALSE
18673	MR-link-2	15487_164_CES1_carboxylesterase__liver	15487_164_CES1_carboxylesterase__liver	GCST90200379	hypotaurine	7	0.102401	0.0514608	0.0466032	DeCODE	P23141	Chen et al.	hypotaurine	HMDB0000965	ENSG00000198848	CES1	FALSE
18674	MR-link-2	15487_164_CES1_carboxylesterase__liver	15487_164_CES1_carboxylesterase__liver	GCST90200382	cystine	7	-0.0489025	0.0564975	0.386726	DeCODE	P23141	Chen et al.	cystine	HMDB0000192	ENSG00000198848	CES1	FALSE
18675	MR-link-2	15487_164_CES1_carboxylesterase__liver	15487_164_CES1_carboxylesterase__liver	GCST90200383	cystathionine	7	-0.0109651	0.0524284	0.834336	DeCODE	P23141	Chen et al.	cystathionine	HMDB0000099	ENSG00000198848	CES1	FALSE
18676	MR-link-2	15487_164_CES1_carboxylesterase__liver	15487_164_CES1_carboxylesterase__liver	GCST90200384	guanidinoacetate	7	0.0494829	0.0544668	0.363616	DeCODE	P23141	Chen et al.	guanidinoacetate	HMDB0000128	ENSG00000198848	CES1	FALSE
18677	MR-link-2	15487_164_CES1_carboxylesterase__liver	15487_164_CES1_carboxylesterase__liver	GCST90200385	sphingosine	7	0.0754749	0.0511127	0.139773	DeCODE	P23141	Chen et al.	sphingosine	HMDB0000252	ENSG00000198848	CES1	FALSE
18678	MR-link-2	15487_164_CES1_carboxylesterase__liver	15487_164_CES1_carboxylesterase__liver	GCST90200390	stearate (18:0)	7	0.0273106	0.0515334	0.59614	DeCODE	P23141	Chen et al.	stearate (18:0)	HMDB0000827	ENSG00000198848	CES1	FALSE
18679	MR-link-2	15487_164_CES1_carboxylesterase__liver	15487_164_CES1_carboxylesterase__liver	GCST90200391	methionine	7	-0.148345	0.0520875	0.00439961	DeCODE	P23141	Chen et al.	methionine	HMDB0000696	ENSG00000198848	CES1	FALSE
18680	MR-link-2	15487_164_CES1_carboxylesterase__liver	15487_164_CES1_carboxylesterase__liver	GCST90200392	orotate	7	-0.0847236	0.0534111	0.112681	DeCODE	P23141	Chen et al.	orotate	HMDB0000226	ENSG00000198848	CES1	FALSE
18681	MR-link-2	15487_164_CES1_carboxylesterase__liver	15487_164_CES1_carboxylesterase__liver	GCST90200393	phosphate	7	0.0995685	0.0520898	0.055943	DeCODE	P23141	Chen et al.	phosphate	HMDB0001429	ENSG00000198848	CES1	FALSE
18682	MR-link-2	15487_164_CES1_carboxylesterase__liver	15487_164_CES1_carboxylesterase__liver	GCST90200394	inosine	7	-0.060986	0.0668261	0.361449	DeCODE	P23141	Chen et al.	inosine	HMDB0000195	ENSG00000198848	CES1	FALSE
18683	MR-link-2	15487_164_CES1_carboxylesterase__liver	15487_164_CES1_carboxylesterase__liver	GCST90200395	inosine 5'-monophosphate (imp)	7	0.123383	0.0670777	0.0658566	DeCODE	P23141	Chen et al.	inosine 5'-monophosphate (imp)	HMDB0000175	ENSG00000198848	CES1	FALSE
18684	MR-link-2	15487_164_CES1_carboxylesterase__liver	15487_164_CES1_carboxylesterase__liver	GCST90200396	phenylalanine	7	-0.069876	0.0519915	0.178952	DeCODE	P23141	Chen et al.	phenylalanine	HMDB0000159	ENSG00000198848	CES1	FALSE
18685	MR-link-2	15487_164_CES1_carboxylesterase__liver	15487_164_CES1_carboxylesterase__liver	GCST90200397	palmitate (16:0)	7	0.0480203	0.0531792	0.366531	DeCODE	P23141	Chen et al.	palmitate (16:0)	HMDB0000220	ENSG00000198848	CES1	FALSE
18686	MR-link-2	15487_164_CES1_carboxylesterase__liver	15487_164_CES1_carboxylesterase__liver	GCST90200400	nicotinamide	7	0.0273702	0.0509469	0.59111	DeCODE	P23141	Chen et al.	nicotinamide	HMDB0001406	ENSG00000198848	CES1	FALSE
18687	MR-link-2	15487_164_CES1_carboxylesterase__liver	15487_164_CES1_carboxylesterase__liver	GCST90200401	myo-inositol	7	-0.0529075	0.050885	0.298458	DeCODE	P23141	Chen et al.	myo-inositol	HMDB0000211	ENSG00000198848	CES1	FALSE
18688	MR-link-2	15487_164_CES1_carboxylesterase__liver	15487_164_CES1_carboxylesterase__liver	GCST90200403	citrulline	7	0.0053172	0.0558094	0.924097	DeCODE	P23141	Chen et al.	citrulline	HMDB0000904	ENSG00000198848	CES1	FALSE
18689	MR-link-2	15487_164_CES1_carboxylesterase__liver	15487_164_CES1_carboxylesterase__liver	GCST90200404	ornithine	7	-0.0838674	0.0580613	0.148609	DeCODE	P23141	Chen et al.	ornithine	HMDB0000214	ENSG00000198848	CES1	FALSE
18690	MR-link-2	15487_164_CES1_carboxylesterase__liver	15487_164_CES1_carboxylesterase__liver	GCST90200405	retinol (vitamin a)	7	-0.0098993	0.0507224	0.845263	DeCODE	P23141	Chen et al.	retinol (vitamin a)	HMDB0000305	ENSG00000198848	CES1	FALSE
18691	MR-link-2	15487_164_CES1_carboxylesterase__liver	15487_164_CES1_carboxylesterase__liver	GCST90200406	1-methylnicotinamide	7	-0.0526134	0.0504929	0.297414	DeCODE	P23141	Chen et al.	1-methylnicotinamide	HMDB0000699	ENSG00000198848	CES1	FALSE
18692	MR-link-2	15487_164_CES1_carboxylesterase__liver	15487_164_CES1_carboxylesterase__liver	GCST90200407	uridine	7	0.0282392	0.0521256	0.587989	DeCODE	P23141	Chen et al.	uridine	HMDB0000296	ENSG00000198848	CES1	FALSE
18693	MR-link-2	15487_164_CES1_carboxylesterase__liver	15487_164_CES1_carboxylesterase__liver	GCST90200410	phytanate	7	-0.0089343	0.0506968	0.860113	DeCODE	P23141	Chen et al.	phytanate	HMDB0000801	ENSG00000198848	CES1	FALSE
18694	MR-link-2	15487_164_CES1_carboxylesterase__liver	15487_164_CES1_carboxylesterase__liver	GCST90200412	glutamate	7	-0.123183	0.0510183	0.0157572	DeCODE	P23141	Chen et al.	glutamate	HMDB0000148	ENSG00000198848	CES1	FALSE
18695	MR-link-2	15487_164_CES1_carboxylesterase__liver	15487_164_CES1_carboxylesterase__liver	GCST90200413	2'-deoxyuridine	7	0.0456724	0.0525538	0.384815	DeCODE	P23141	Chen et al.	2'-deoxyuridine	HMDB0000012	ENSG00000198848	CES1	FALSE
18696	MR-link-2	15487_164_CES1_carboxylesterase__liver	15487_164_CES1_carboxylesterase__liver	GCST90200415	serine	7	-0.0872644	0.0552238	0.114062	DeCODE	P23141	Chen et al.	serine	HMDB0000187	ENSG00000198848	CES1	FALSE
18697	MR-link-2	15487_164_CES1_carboxylesterase__liver	15487_164_CES1_carboxylesterase__liver	GCST90200417	urea	7	0.0526311	0.0514603	0.306425	DeCODE	P23141	Chen et al.	urea	HMDB0000294	ENSG00000198848	CES1	FALSE
18698	MR-link-2	15487_164_CES1_carboxylesterase__liver	15487_164_CES1_carboxylesterase__liver	GCST90200418	pyridoxal	7	-0.0306745	0.0499605	0.539232	DeCODE	P23141	Chen et al.	pyridoxal	HMDB0001545	ENSG00000198848	CES1	FALSE
18699	MR-link-2	15487_164_CES1_carboxylesterase__liver	15487_164_CES1_carboxylesterase__liver	GCST90200419	glutamine	7	-0.0840669	0.0536027	0.116803	DeCODE	P23141	Chen et al.	glutamine	HMDB0000641	ENSG00000198848	CES1	FALSE
18700	MR-link-2	15487_164_CES1_carboxylesterase__liver	15487_164_CES1_carboxylesterase__liver	GCST90200422	serotonin	7	0.145484	0.0542071	0.00727779	DeCODE	P23141	Chen et al.	serotonin	HMDB0000259	ENSG00000198848	CES1	FALSE
18701	MR-link-2	15487_164_CES1_carboxylesterase__liver	15487_164_CES1_carboxylesterase__liver	GCST90200423	spermidine	7	0.0459457	0.0525593	0.382027	DeCODE	P23141	Chen et al.	spermidine	HMDB0001257	ENSG00000198848	CES1	FALSE
18702	MR-link-2	15487_164_CES1_carboxylesterase__liver	15487_164_CES1_carboxylesterase__liver	GCST90200427	tyrosine	7	-0.0955808	0.0566715	0.0916848	DeCODE	P23141	Chen et al.	tyrosine	HMDB0000158	ENSG00000198848	CES1	FALSE
18703	MR-link-2	15487_164_CES1_carboxylesterase__liver	15487_164_CES1_carboxylesterase__liver	GCST90200429	cytidine	7	-0.0399455	0.0546812	0.465074	DeCODE	P23141	Chen et al.	cytidine	HMDB0000089	ENSG00000198848	CES1	FALSE
18704	MR-link-2	15487_164_CES1_carboxylesterase__liver	15487_164_CES1_carboxylesterase__liver	GCST90200430	pyruvate	7	-0.0421276	0.0522978	0.420512	DeCODE	P23141	Chen et al.	pyruvate	HMDB0000243	ENSG00000198848	CES1	FALSE
18705	MR-link-2	15487_164_CES1_carboxylesterase__liver	15487_164_CES1_carboxylesterase__liver	GCST90200431	alanine	7	-0.0503528	0.0517365	0.330426	DeCODE	P23141	Chen et al.	alanine	HMDB0000161	ENSG00000198848	CES1	FALSE
18706	MR-link-2	15487_164_CES1_carboxylesterase__liver	15487_164_CES1_carboxylesterase__liver	GCST90200432	threonine	7	-0.146499	0.0557494	0.00859376	DeCODE	P23141	Chen et al.	threonine	HMDB0000167	ENSG00000198848	CES1	FALSE
18707	MR-link-2	15487_164_CES1_carboxylesterase__liver	15487_164_CES1_carboxylesterase__liver	GCST90200437	fructose	7	-0.00960478	0.0531168	0.856506	DeCODE	P23141	Chen et al.	fructose	HMDB0000660	ENSG00000198848	CES1	FALSE
18708	MR-link-2	15487_164_CES1_carboxylesterase__liver	15487_164_CES1_carboxylesterase__liver	GCST90200438	alpha-ketobutyrate	7	0.0722257	0.0518588	0.163699	DeCODE	P23141	Chen et al.	alpha-ketobutyrate	HMDB0000005	ENSG00000198848	CES1	FALSE
18709	MR-link-2	15487_164_CES1_carboxylesterase__liver	15487_164_CES1_carboxylesterase__liver	GCST90200439	cysteine	7	-0.0126772	0.0547638	0.816935	DeCODE	P23141	Chen et al.	cysteine	HMDB0000574	ENSG00000198848	CES1	FALSE
18710	MR-link-2	15487_164_CES1_carboxylesterase__liver	15487_164_CES1_carboxylesterase__liver	GCST90200440	glucose	7	-0.120393	0.0519895	0.0205735	DeCODE	P23141	Chen et al.	glucose	HMDB0000122	ENSG00000198848	CES1	FALSE
18711	MR-link-2	15487_164_CES1_carboxylesterase__liver	15487_164_CES1_carboxylesterase__liver	GCST90200441	tryptophan	7	0.0486708	0.0515915	0.345482	DeCODE	P23141	Chen et al.	tryptophan	HMDB0000929	ENSG00000198848	CES1	FALSE
18712	MR-link-2	15487_164_CES1_carboxylesterase__liver	15487_164_CES1_carboxylesterase__liver	GCST90200442	valine	7	-0.100271	0.051649	0.0522103	DeCODE	P23141	Chen et al.	valine	HMDB0000883	ENSG00000198848	CES1	FALSE
18713	MR-link-2	15487_164_CES1_carboxylesterase__liver	15487_164_CES1_carboxylesterase__liver	GCST90200444	dihydroorotate	7	-0.0307865	0.0518121	0.552382	DeCODE	P23141	Chen et al.	dihydroorotate	HMDB03349	ENSG00000198848	CES1	FALSE
18714	MR-link-2	15487_164_CES1_carboxylesterase__liver	15487_164_CES1_carboxylesterase__liver	GCST90200447	maltose	7	-0.0372012	0.0629771	0.554714	DeCODE	P23141	Chen et al.	maltose	HMDB0000163	ENSG00000198848	CES1	FALSE
18715	MR-link-2	15487_164_CES1_carboxylesterase__liver	15487_164_CES1_carboxylesterase__liver	GCST90200452	asparagine	7	-0.201121	0.0561947	0.000344915	DeCODE	P23141	Chen et al.	asparagine	HMDB0000168	ENSG00000198848	CES1	FALSE
18716	MR-link-2	15487_164_CES1_carboxylesterase__liver	15487_164_CES1_carboxylesterase__liver	GCST90200455	alpha-ketoglutarate	7	0.00528937	0.0510682	0.917507	DeCODE	P23141	Chen et al.	alpha-ketoglutarate	HMDB0000208	ENSG00000198848	CES1	FALSE
18717	MR-link-2	15487_164_CES1_carboxylesterase__liver	15487_164_CES1_carboxylesterase__liver	GCST90200680	5-acetylamino-6-formylamino-3-methyluracil	7	-0.0577279	0.0533587	0.279304	DeCODE	P23141	Chen et al.	5-acetylamino-6-formylamino-3-methyluracil	HMDB0011105	ENSG00000198848	CES1	FALSE
18718	MR-link-2	15487_164_CES1_carboxylesterase__liver	15487_164_CES1_carboxylesterase__liver	GCST90200684	n-acetyl-aspartyl-glutamate (naag)	7	-0.017799	0.0537912	0.740727	DeCODE	P23141	Chen et al.	n-acetyl-aspartyl-glutamate (naag)	HMDB0001067	ENSG00000198848	CES1	FALSE
18719	MR-link-2	15487_164_CES1_carboxylesterase__liver	15487_164_CES1_carboxylesterase__liver	GCST90200687	bilirubin (e,z or z,e)*	7	0.0305505	0.0525548	0.561033	DeCODE	P23141	Chen et al.	bilirubin (e,z or z,e)*	HMDB0000488	ENSG00000198848	CES1	FALSE
18720	MR-link-2	15487_164_CES1_carboxylesterase__liver	15487_164_CES1_carboxylesterase__liver	GCST90200691	n-delta-acetylornithine	7	0.0747826	0.0516383	0.147561	DeCODE	P23141	Chen et al.	n-delta-acetylornithine	HMDB0003357	ENSG00000198848	CES1	FALSE
18721	MR-link-2	15487_164_CES1_carboxylesterase__liver	15487_164_CES1_carboxylesterase__liver	GCST90200704	bilirubin (z,z)	7	0.0367382	0.0514259	0.474986	DeCODE	P23141	Chen et al.	bilirubin (z,z)	HMDB0000054	ENSG00000198848	CES1	FALSE
18722	MR-link-2	15487_164_CES1_carboxylesterase__liver	15487_164_CES1_carboxylesterase__liver	GCST90200706	biliverdin	7	0.0944957	0.0499031	0.05828	DeCODE	P23141	Chen et al.	biliverdin	HMDB0001008	ENSG00000198848	CES1	FALSE
18723	MR-link-2	15487_164_CES1_carboxylesterase__liver	15487_164_CES1_carboxylesterase__liver	GCST90200707	glycine	7	0.0127492	0.0513438	0.803894	DeCODE	P23141	Chen et al.	glycine	HMDB0000123	ENSG00000198848	CES1	FALSE
18724	MR-link-2	15487_164_CES1_carboxylesterase__liver	15487_164_CES1_carboxylesterase__liver	M00053	glutamine	5	-0.0568693	0.0669346	0.395534	DeCODE	P23141	Shin et al.	glutamine	HMDB0000641	ENSG00000198848	CES1	FALSE
18725	MR-link-2	15487_164_CES1_carboxylesterase__liver	15487_164_CES1_carboxylesterase__liver	M00054	tryptophan	5	0.0626292	0.0777216	0.420349	DeCODE	P23141	Shin et al.	tryptophan	HMDB0000929	ENSG00000198848	CES1	FALSE
18726	MR-link-2	15487_164_CES1_carboxylesterase__liver	15487_164_CES1_carboxylesterase__liver	M00059	histidine	5	-0.00556183	0.0657242	0.932561	DeCODE	P23141	Shin et al.	histidine	HMDB0000177	ENSG00000198848	CES1	FALSE
18727	MR-link-2	15487_164_CES1_carboxylesterase__liver	15487_164_CES1_carboxylesterase__liver	M00063	cholesterol	5	0.0616784	0.083728	0.461334	DeCODE	P23141	Shin et al.	cholesterol	HMDB0000067	ENSG00000198848	CES1	FALSE
18728	MR-link-2	15487_164_CES1_carboxylesterase__liver	15487_164_CES1_carboxylesterase__liver	M00064	phenylalanine	5	-0.00168176	0.065582	0.979542	DeCODE	P23141	Shin et al.	phenylalanine	HMDB0000159	ENSG00000198848	CES1	FALSE
18729	MR-link-2	15487_164_CES1_carboxylesterase__liver	15487_164_CES1_carboxylesterase__liver	M00555	adenosine	5	-0.0249866	0.0793791	0.752932	DeCODE	P23141	Shin et al.	adenosine	HMDB0000050	ENSG00000198848	CES1	FALSE
18730	MR-link-2	15487_164_CES1_carboxylesterase__liver	15487_164_CES1_carboxylesterase__liver	M00577	fructose	5	0.0585531	0.0667926	0.380682	DeCODE	P23141	Shin et al.	fructose	HMDB0000660	ENSG00000198848	CES1	FALSE
18731	MR-link-2	15487_164_CES1_carboxylesterase__liver	15487_164_CES1_carboxylesterase__liver	M00599	pyruvate	5	0.0109667	0.0722422	0.879341	DeCODE	P23141	Shin et al.	pyruvate	HMDB0000243	ENSG00000198848	CES1	FALSE
18732	MR-link-2	15487_164_CES1_carboxylesterase__liver	15487_164_CES1_carboxylesterase__liver	M00606	uridine	5	0.0307076	0.071726	0.668562	DeCODE	P23141	Shin et al.	uridine	HMDB0000296	ENSG00000198848	CES1	FALSE
18733	MR-link-2	15487_164_CES1_carboxylesterase__liver	15487_164_CES1_carboxylesterase__liver	M01105	linoleate (18:2n6)	5	0.0214045	0.0673966	0.750795	DeCODE	P23141	Shin et al.	linoleate (18:2n6)	HMDB0006270,HMDB0000673	ENSG00000198848	CES1	FALSE
18734	MR-link-2	15487_164_CES1_carboxylesterase__liver	15487_164_CES1_carboxylesterase__liver	M01110	arachidonate (20:4n6)	5	-0.0221929	0.0695927	0.749805	DeCODE	P23141	Shin et al.	arachidonate (20:4n6)	HMDB0001043	ENSG00000198848	CES1	FALSE
18735	MR-link-2	15487_164_CES1_carboxylesterase__liver	15487_164_CES1_carboxylesterase__liver	M01123	inosine	5	-0.0840834	0.112033	0.452941	DeCODE	P23141	Shin et al.	inosine	HMDB0000195	ENSG00000198848	CES1	FALSE
18736	MR-link-2	15487_164_CES1_carboxylesterase__liver	15487_164_CES1_carboxylesterase__liver	M01284	threonine	5	0.0137491	0.0780094	0.860098	DeCODE	P23141	Shin et al.	threonine	HMDB0000167	ENSG00000198848	CES1	FALSE
18737	MR-link-2	15487_164_CES1_carboxylesterase__liver	15487_164_CES1_carboxylesterase__liver	M01299	tyrosine	5	-0.0612445	0.0666207	0.357938	DeCODE	P23141	Shin et al.	tyrosine	HMDB0000158	ENSG00000198848	CES1	FALSE
18738	MR-link-2	15487_164_CES1_carboxylesterase__liver	15487_164_CES1_carboxylesterase__liver	M01302	methionine	5	-0.0483387	0.0666583	0.468347	DeCODE	P23141	Shin et al.	methionine	HMDB0000696	ENSG00000198848	CES1	FALSE
18739	MR-link-2	15487_164_CES1_carboxylesterase__liver	15487_164_CES1_carboxylesterase__liver	M01336	palmitate (16:0)	5	-0.0278206	0.0680055	0.682471	DeCODE	P23141	Shin et al.	palmitate (16:0)	HMDB0000220	ENSG00000198848	CES1	FALSE
18740	MR-link-2	15487_164_CES1_carboxylesterase__liver	15487_164_CES1_carboxylesterase__liver	M01358	stearate (18:0)	5	-0.101374	0.0693702	0.143919	DeCODE	P23141	Shin et al.	stearate (18:0)	HMDB0000827	ENSG00000198848	CES1	FALSE
18741	MR-link-2	15487_164_CES1_carboxylesterase__liver	15487_164_CES1_carboxylesterase__liver	M01493	ornithine	5	-0.0488002	0.0757633	0.519502	DeCODE	P23141	Shin et al.	ornithine	HMDB0000214	ENSG00000198848	CES1	FALSE
18742	MR-link-2	15487_164_CES1_carboxylesterase__liver	15487_164_CES1_carboxylesterase__liver	M01508	pantothenate	5	0.00463426	0.0701708	0.947344	DeCODE	P23141	Shin et al.	pantothenate	HMDB0000210	ENSG00000198848	CES1	FALSE
18743	MR-link-2	15487_164_CES1_carboxylesterase__liver	15487_164_CES1_carboxylesterase__liver	M01564	citrate	5	0.00763813	0.0723824	0.915959	DeCODE	P23141	Shin et al.	citrate	HMDB0000094	ENSG00000198848	CES1	FALSE
18744	MR-link-2	15487_164_CES1_carboxylesterase__liver	15487_164_CES1_carboxylesterase__liver	M01638	arginine	5	-0.126729	0.0795073	0.110951	DeCODE	P23141	Shin et al.	arginine	HMDB0000517	ENSG00000198848	CES1	FALSE
18745	MR-link-2	15487_164_CES1_carboxylesterase__liver	15487_164_CES1_carboxylesterase__liver	M01640	ascorbate (vitamin c)	5	-0.159934	0.130815	0.221484	DeCODE	P23141	Shin et al.	ascorbate (vitamin c)	HMDB0000044	ENSG00000198848	CES1	FALSE
18746	MR-link-2	15487_164_CES1_carboxylesterase__liver	15487_164_CES1_carboxylesterase__liver	M01649	valine	5	0.0848166	0.0664179	0.201597	DeCODE	P23141	Shin et al.	valine	HMDB0000883	ENSG00000198848	CES1	FALSE
18747	MR-link-2	15487_164_CES1_carboxylesterase__liver	15487_164_CES1_carboxylesterase__liver	M01670	urea	5	0.00449545	0.0680252	0.94731	DeCODE	P23141	Shin et al.	urea	HMDB0000294	ENSG00000198848	CES1	FALSE
18748	MR-link-2	15487_164_CES1_carboxylesterase__liver	15487_164_CES1_carboxylesterase__liver	M01712	cortisol	5	-0.0678997	0.0698283	0.330861	DeCODE	P23141	Shin et al.	cortisol	HMDB0000063	ENSG00000198848	CES1	FALSE
18749	MR-link-2	15487_164_CES1_carboxylesterase__liver	15487_164_CES1_carboxylesterase__liver	M01827	riboflavin (vitamin b2)	5	0.229895	0.14396	0.11028	DeCODE	P23141	Shin et al.	riboflavin (vitamin b2)	HMDB0000244	ENSG00000198848	CES1	FALSE
18750	MR-link-2	15487_164_CES1_carboxylesterase__liver	15487_164_CES1_carboxylesterase__liver	M02132	citrulline	5	-0.0203355	0.0747974	0.785719	DeCODE	P23141	Shin et al.	citrulline	HMDB0000904	ENSG00000198848	CES1	FALSE
18751	MR-link-2	15487_164_CES1_carboxylesterase__liver	15487_164_CES1_carboxylesterase__liver	M02137	biliverdin	5	-0.0897892	0.0724241	0.215061	DeCODE	P23141	Shin et al.	biliverdin	HMDB0001008	ENSG00000198848	CES1	FALSE
18752	MR-link-2	15487_164_CES1_carboxylesterase__liver	15487_164_CES1_carboxylesterase__liver	M02342	serotonin (5ht)	5	-0.0407566	0.0745784	0.584727	DeCODE	P23141	Shin et al.	serotonin (5ht)	HMDB0000259	ENSG00000198848	CES1	FALSE
18753	MR-link-2	15487_164_CES1_carboxylesterase__liver	15487_164_CES1_carboxylesterase__liver	M03147	xanthine	5	0.0182298	0.0737216	0.804692	DeCODE	P23141	Shin et al.	xanthine	HMDB0000292	ENSG00000198848	CES1	FALSE
18754	MR-link-2	15487_164_CES1_carboxylesterase__liver	15487_164_CES1_carboxylesterase__liver	M11438	phosphate	5	0.0159629	0.0668951	0.811395	DeCODE	P23141	Shin et al.	phosphate	HMDB0001429	ENSG00000198848	CES1	FALSE
18755	MR-link-2	15487_164_CES1_carboxylesterase__liver	15487_164_CES1_carboxylesterase__liver	M15122	glycerol	5	0.0800273	0.066775	0.230738	DeCODE	P23141	Shin et al.	glycerol	HMDB0000131	ENSG00000198848	CES1	FALSE
18756	MR-link-2	15487_164_CES1_carboxylesterase__liver	15487_164_CES1_carboxylesterase__liver	M15488	acetylphosphate	5	-0.0249866	0.0793791	0.752932	DeCODE	P23141	Shin et al.	acetylphosphate	HMDB0001494	ENSG00000198848	CES1	FALSE
18757	MR-link-2	15487_164_CES1_carboxylesterase__liver	15487_164_CES1_carboxylesterase__liver	M15506	choline	5	-0.0613895	0.0760999	0.419841	DeCODE	P23141	Shin et al.	choline	HMDB0000097	ENSG00000198848	CES1	FALSE
18758	MR-link-2	15487_164_CES1_carboxylesterase__liver	15487_164_CES1_carboxylesterase__liver	M15630	n-acetylornithine	5	-0.0212743	0.076641	0.781332	DeCODE	P23141	Shin et al.	n-acetylornithine	HMDB0003357	ENSG00000198848	CES1	FALSE
18759	MR-link-2	15487_164_CES1_carboxylesterase__liver	15487_164_CES1_carboxylesterase__liver	M15677	3-methylhistidine	5	0.103428	0.0780491	0.185116	DeCODE	P23141	Shin et al.	3-methylhistidine	HMDB0000479	ENSG00000198848	CES1	FALSE
18760	MR-link-2	15487_164_CES1_carboxylesterase__liver	15487_164_CES1_carboxylesterase__liver	M15990	glycerophosphorylcholine (gpc)	5	-0.0615522	0.0748884	0.411123	DeCODE	P23141	Shin et al.	glycerophosphorylcholine (gpc)	HMDB0000086	ENSG00000198848	CES1	FALSE
18761	MR-link-2	15487_164_CES1_carboxylesterase__liver	15487_164_CES1_carboxylesterase__liver	M15996	aspartate	5	-0.0619245	0.0679673	0.362246	DeCODE	P23141	Shin et al.	aspartate	HMDB0000191	ENSG00000198848	CES1	FALSE
18762	MR-link-2	15487_164_CES1_carboxylesterase__liver	15487_164_CES1_carboxylesterase__liver	M18254	paraxanthine	5	-0.145827	0.070933	0.0397975	DeCODE	P23141	Shin et al.	paraxanthine	HMDB0001860	ENSG00000198848	CES1	FALSE
18763	MR-link-2	15487_164_CES1_carboxylesterase__liver	15487_164_CES1_carboxylesterase__liver	M18467	eicosapentaenoate (epa; 20:5n3)	5	0.0154761	0.0651817	0.812323	DeCODE	P23141	Shin et al.	eicosapentaenoate (epa; 20:5n3)	HMDB0001999	ENSG00000198848	CES1	FALSE
18764	MR-link-2	15487_164_CES1_carboxylesterase__liver	15487_164_CES1_carboxylesterase__liver	M18474	estrone 3-sulfate	5	0.0972401	0.186541	0.602173	DeCODE	P23141	Shin et al.	estrone 3-sulfate	HMDB0001425	ENSG00000198848	CES1	FALSE
18765	MR-link-2	15487_164_CES1_carboxylesterase__liver	15487_164_CES1_carboxylesterase__liver	M18494	taurochenodeoxycholate	5	0.0164995	0.0784375	0.833393	DeCODE	P23141	Shin et al.	taurochenodeoxycholate	HMDB0000951	ENSG00000198848	CES1	FALSE
18766	MR-link-2	15487_164_CES1_carboxylesterase__liver	15487_164_CES1_carboxylesterase__liver	M19323	docosahexaenoate (dha; 22:6n3)	5	0.00174797	0.0657596	0.978794	DeCODE	P23141	Shin et al.	docosahexaenoate (dha; 22:6n3)	HMDB0002183	ENSG00000198848	CES1	FALSE
18767	MR-link-2	15487_164_CES1_carboxylesterase__liver	15487_164_CES1_carboxylesterase__liver	M19934	myo-inositol	5	-0.0253646	0.0836311	0.761668	DeCODE	P23141	Shin et al.	myo-inositol	HMDB0000211	ENSG00000198848	CES1	FALSE
18768	MR-link-2	15487_164_CES1_carboxylesterase__liver	15487_164_CES1_carboxylesterase__liver	M20489	glucose	5	-0.130154	0.0808788	0.107562	DeCODE	P23141	Shin et al.	glucose	HMDB0000122	ENSG00000198848	CES1	FALSE
18769	MR-link-2	15487_164_CES1_carboxylesterase__liver	15487_164_CES1_carboxylesterase__liver	M21044	2-hydroxybutyrate (ahb)	5	-0.00796501	0.0695185	0.908783	DeCODE	P23141	Shin et al.	2-hydroxybutyrate (ahb)	HMDB0000008	ENSG00000198848	CES1	FALSE
18770	MR-link-2	15487_164_CES1_carboxylesterase__liver	15487_164_CES1_carboxylesterase__liver	M22189	palmitoylcarnitine (c16)	5	-0.108598	0.0677111	0.108747	DeCODE	P23141	Shin et al.	palmitoylcarnitine (c16)	HMDB0000222	ENSG00000198848	CES1	FALSE
18771	MR-link-2	15487_164_CES1_carboxylesterase__liver	15487_164_CES1_carboxylesterase__liver	M22842	cholate	5	0.105256	0.0781899	0.178251	DeCODE	P23141	Shin et al.	cholate	HMDB0000619	ENSG00000198848	CES1	FALSE
18772	MR-link-2	15487_164_CES1_carboxylesterase__liver	15487_164_CES1_carboxylesterase__liver	M27716	bilirubin (z,z)	5	-0.0253062	0.0849563	0.765801	DeCODE	P23141	Shin et al.	bilirubin (z,z)	HMDB0000054	ENSG00000198848	CES1	FALSE
18773	MR-link-2	15487_164_CES1_carboxylesterase__liver	15487_164_CES1_carboxylesterase__liver	M27718	creatine	5	0.0656459	0.0656106	0.31705	DeCODE	P23141	Shin et al.	creatine	HMDB0000064	ENSG00000198848	CES1	FALSE
18774	MR-link-2	15487_164_CES1_carboxylesterase__liver	15487_164_CES1_carboxylesterase__liver	M31453	cysteine	5	0.0638133	0.0674645	0.34421	DeCODE	P23141	Shin et al.	cysteine	HMDB0000574	ENSG00000198848	CES1	FALSE
18775	MR-link-2	15487_164_CES1_carboxylesterase__liver	15487_164_CES1_carboxylesterase__liver	M31454	cystine	5	0.0898995	0.137021	0.511759	DeCODE	P23141	Shin et al.	cystine	HMDB0000192	ENSG00000198848	CES1	FALSE
18776	MR-link-2	15487_164_CES1_carboxylesterase__liver	15487_164_CES1_carboxylesterase__liver	M32198	acetylcarnitine (c2)	5	-0.0601853	0.0680954	0.376784	DeCODE	P23141	Shin et al.	acetylcarnitine (c2)	HMDB0000201	ENSG00000198848	CES1	FALSE
18777	MR-link-2	15487_164_CES1_carboxylesterase__liver	15487_164_CES1_carboxylesterase__liver	M32315	serine	5	-0.0611925	0.0706293	0.386277	DeCODE	P23141	Shin et al.	serine	HMDB0000187	ENSG00000198848	CES1	FALSE
18778	MR-link-2	15487_164_CES1_carboxylesterase__liver	15487_164_CES1_carboxylesterase__liver	M32319	trans-4-hydroxyproline	5	-0.0109458	0.0669184	0.87007	DeCODE	P23141	Shin et al.	trans-4-hydroxyproline	HMDB0000725	ENSG00000198848	CES1	FALSE
18779	MR-link-2	15487_164_CES1_carboxylesterase__liver	15487_164_CES1_carboxylesterase__liver	M32322	glutamate	5	-0.071915	0.0722201	0.319359	DeCODE	P23141	Shin et al.	glutamate	HMDB0000148	ENSG00000198848	CES1	FALSE
18780	MR-link-2	15487_164_CES1_carboxylesterase__liver	15487_164_CES1_carboxylesterase__liver	M32338	glycine	5	0.00776492	0.0714963	0.913515	DeCODE	P23141	Shin et al.	glycine	HMDB0000123	ENSG00000198848	CES1	FALSE
18781	MR-link-2	15487_164_CES1_carboxylesterase__liver	15487_164_CES1_carboxylesterase__liver	M32339	alanine	5	-0.000734843	0.07437	0.992116	DeCODE	P23141	Shin et al.	alanine	HMDB0000161	ENSG00000198848	CES1	FALSE
18782	MR-link-2	15487_164_CES1_carboxylesterase__liver	15487_164_CES1_carboxylesterase__liver	M32425	dehydroepiandrosterone sulfate (dhea-s)	5	-0.0362313	0.0699373	0.604421	DeCODE	P23141	Shin et al.	dehydroepiandrosterone sulfate (dhea-s)	HMDB0001032	ENSG00000198848	CES1	FALSE
18783	MR-link-2	15487_164_CES1_carboxylesterase__liver	15487_164_CES1_carboxylesterase__liver	M32458	oleamide	5	-0.0728153	0.0714855	0.308392	DeCODE	P23141	Shin et al.	oleamide	HMDB0002117	ENSG00000198848	CES1	FALSE
18784	MR-link-2	15487_164_CES1_carboxylesterase__liver	15487_164_CES1_carboxylesterase__liver	M32593	heme	5	0.149063	0.0778195	0.0554283	DeCODE	P23141	Shin et al.	heme	HMDB0003178	ENSG00000198848	CES1	FALSE
18785	MR-link-2	15487_164_CES1_carboxylesterase__liver	15487_164_CES1_carboxylesterase__liver	M33453	alpha-ketoglutarate	5	-0.110165	0.0758353	0.146309	DeCODE	P23141	Shin et al.	alpha-ketoglutarate	HMDB0000208	ENSG00000198848	CES1	FALSE
18786	MR-link-2	15487_164_CES1_carboxylesterase__liver	15487_164_CES1_carboxylesterase__liver	M34106	bilirubin (e,z or z,e)*	5	-0.052179	0.0830857	0.529995	DeCODE	P23141	Shin et al.	bilirubin (e,z or z,e)*	HMDB0000488	ENSG00000198848	CES1	FALSE
18787	MR-link-2	15487_164_CES1_carboxylesterase__liver	15487_164_CES1_carboxylesterase__liver	M34283	asparagine	5	-0.127314	0.0698773	0.0684599	DeCODE	P23141	Shin et al.	asparagine	HMDB0000168	ENSG00000198848	CES1	FALSE
18788	MR-link-2	15487_164_CES1_carboxylesterase__liver	15487_164_CES1_carboxylesterase__liver	bioa_001	alanine	5	0.0226091	0.0215111	0.293238	DeCODE	P23141	Lotta et al.	alanine	HMDB0000161	ENSG00000198848	CES1	FALSE
18789	MR-link-2	15487_164_CES1_carboxylesterase__liver	15487_164_CES1_carboxylesterase__liver	bioa_002	arginine	5	0.0109294	0.0380233	0.773775	DeCODE	P23141	Lotta et al.	arginine	HMDB0000517	ENSG00000198848	CES1	FALSE
18790	MR-link-2	15487_164_CES1_carboxylesterase__liver	15487_164_CES1_carboxylesterase__liver	bioa_003	asparagine	5	-0.042049	0.0352015	0.232272	DeCODE	P23141	Lotta et al.	asparagine	HMDB0000168	ENSG00000198848	CES1	FALSE
18791	MR-link-2	15487_164_CES1_carboxylesterase__liver	15487_164_CES1_carboxylesterase__liver	bioa_004	aspartate	5	-0.0404847	0.0373054	0.277822	DeCODE	P23141	Lotta et al.	aspartate	HMDB0000191	ENSG00000198848	CES1	FALSE
18792	MR-link-2	15487_164_CES1_carboxylesterase__liver	15487_164_CES1_carboxylesterase__liver	bioa_005	citrulline	5	0.0145159	0.0347265	0.675943	DeCODE	P23141	Lotta et al.	citrulline	HMDB0000904	ENSG00000198848	CES1	FALSE
18793	MR-link-2	15487_164_CES1_carboxylesterase__liver	15487_164_CES1_carboxylesterase__liver	bioa_006	glutamine	5	0.0190958	0.0209954	0.363072	DeCODE	P23141	Lotta et al.	glutamine	HMDB0000641	ENSG00000198848	CES1	FALSE
18794	MR-link-2	15487_164_CES1_carboxylesterase__liver	15487_164_CES1_carboxylesterase__liver	bioa_007	glutamate	5	-0.0374179	0.0378533	0.322909	DeCODE	P23141	Lotta et al.	glutamate	HMDB0000148	ENSG00000198848	CES1	FALSE
18795	MR-link-2	15487_164_CES1_carboxylesterase__liver	15487_164_CES1_carboxylesterase__liver	bioa_008	glycine	5	-0.0122688	0.0212452	0.563611	DeCODE	P23141	Lotta et al.	glycine	HMDB0000123	ENSG00000198848	CES1	FALSE
18796	MR-link-2	15487_164_CES1_carboxylesterase__liver	15487_164_CES1_carboxylesterase__liver	bioa_009	histidine	5	0.0346891	0.0211333	0.100706	DeCODE	P23141	Lotta et al.	histidine	HMDB0000177	ENSG00000198848	CES1	FALSE
18797	MR-link-2	15487_164_CES1_carboxylesterase__liver	15487_164_CES1_carboxylesterase__liver	bioa_013	methionine	5	-0.0376031	0.0338138	0.266111	DeCODE	P23141	Lotta et al.	methionine	HMDB0000696	ENSG00000198848	CES1	FALSE
18798	MR-link-2	15487_164_CES1_carboxylesterase__liver	15487_164_CES1_carboxylesterase__liver	bioa_014	ornithine	5	-0.0586487	0.0373956	0.116803	DeCODE	P23141	Lotta et al.	ornithine	HMDB0000214	ENSG00000198848	CES1	FALSE
18799	MR-link-2	15487_164_CES1_carboxylesterase__liver	15487_164_CES1_carboxylesterase__liver	bioa_015	phenylethylamine	7	-0.0706649	0.0496735	0.154856	DeCODE	P23141	Lotta et al.	phenylethylamine	HMDB0012275	ENSG00000198848	CES1	FALSE
18800	MR-link-2	15487_164_CES1_carboxylesterase__liver	15487_164_CES1_carboxylesterase__liver	bioa_016	phenylalanine	5	0.00182443	0.0212917	0.931715	DeCODE	P23141	Lotta et al.	phenylalanine	HMDB0000159	ENSG00000198848	CES1	FALSE
18801	MR-link-2	15487_164_CES1_carboxylesterase__liver	15487_164_CES1_carboxylesterase__liver	bioa_018	serine	5	-0.023185	0.0395993	0.558218	DeCODE	P23141	Lotta et al.	serine	HMDB0000187	ENSG00000198848	CES1	FALSE
18802	MR-link-2	15487_164_CES1_carboxylesterase__liver	15487_164_CES1_carboxylesterase__liver	bioa_019	threonine	5	0.0191416	0.0412926	0.642963	DeCODE	P23141	Lotta et al.	threonine	HMDB0000167	ENSG00000198848	CES1	FALSE
18803	MR-link-2	15487_164_CES1_carboxylesterase__liver	15487_164_CES1_carboxylesterase__liver	bioa_020	tryptophan	5	-0.033652	0.033909	0.320993	DeCODE	P23141	Lotta et al.	tryptophan	HMDB0000929	ENSG00000198848	CES1	FALSE
18804	MR-link-2	15487_164_CES1_carboxylesterase__liver	15487_164_CES1_carboxylesterase__liver	bioa_021	tyrosine	5	-0.0373945	0.020423	0.0670999	DeCODE	P23141	Lotta et al.	tyrosine	HMDB0000158	ENSG00000198848	CES1	FALSE
18805	MR-link-2	15487_164_CES1_carboxylesterase__liver	15487_164_CES1_carboxylesterase__liver	bioa_022	valine	5	0.0102667	0.0243958	0.673872	DeCODE	P23141	Lotta et al.	valine	HMDB0000883	ENSG00000198848	CES1	FALSE
18806	MR-link-2	15487_164_CES1_carboxylesterase__liver	15487_164_CES1_carboxylesterase__liver	bioa_023	n-acetylornithine	5	-0.00419746	0.0367153	0.908981	DeCODE	P23141	Lotta et al.	n-acetylornithine	HMDB0003357	ENSG00000198848	CES1	FALSE
18807	MR-link-2	15487_164_CES1_carboxylesterase__liver	15487_164_CES1_carboxylesterase__liver	bioa_030	trans-hydroxyproline	5	-0.0546003	0.0361315	0.130749	DeCODE	P23141	Lotta et al.	trans-hydroxyproline	HMDB0000725	ENSG00000198848	CES1	FALSE
18808	MR-link-2	15487_164_CES1_carboxylesterase__liver	15487_164_CES1_carboxylesterase__liver	bioa_031	sarcosine	7	-0.00355143	0.0318376	0.911181	DeCODE	P23141	Lotta et al.	sarcosine	HMDB0000271	ENSG00000198848	CES1	FALSE
18809	MR-link-2	15487_164_CES1_carboxylesterase__liver	15487_164_CES1_carboxylesterase__liver	bioa_032	serotonin	5	-0.106882	0.0414593	0.00993729	DeCODE	P23141	Lotta et al.	serotonin	HMDB0000259	ENSG00000198848	CES1	FALSE
18810	MR-link-2	15487_164_CES1_carboxylesterase__liver	15487_164_CES1_carboxylesterase__liver	bioa_033	spermidine	7	-0.0152619	0.036319	0.674326	DeCODE	P23141	Lotta et al.	spermidine	HMDB0001257	ENSG00000198848	CES1	FALSE
18811	MR-link-2	15487_164_CES1_carboxylesterase__liver	15487_164_CES1_carboxylesterase__liver	bior_002	acetylcarnitine (c2)	5	-0.0356864	0.0339511	0.293207	DeCODE	P23141	Lotta et al.	acetylcarnitine (c2)	HMDB0000201	ENSG00000198848	CES1	FALSE
18812	MR-link-2	15487_164_CES1_carboxylesterase__liver	15487_164_CES1_carboxylesterase__liver	bior_031	hexadecanoylcarnitine	5	-0.00250718	0.0344384	0.941964	DeCODE	P23141	Lotta et al.	hexadecanoylcarnitine	HMDB0000222	ENSG00000198848	CES1	FALSE
18813	MR-link-2	15487_164_CES1_carboxylesterase__liver	15487_164_CES1_carboxylesterase__liver	met-d-Acetate	acetate	7	-5.23721e-05	0.0138128	0.996975	DeCODE	P23141	Borges et al.	acetate	HMDB0000042	ENSG00000198848	CES1	FALSE
18814	MR-link-2	15487_164_CES1_carboxylesterase__liver	15487_164_CES1_carboxylesterase__liver	met-d-Acetoacetate	acetoacetate	7	0.00760348	0.0140599	0.588651	DeCODE	P23141	Borges et al.	acetoacetate	HMDB0000060	ENSG00000198848	CES1	FALSE
18815	MR-link-2	15487_164_CES1_carboxylesterase__liver	15487_164_CES1_carboxylesterase__liver	met-d-Ala	alanine	7	0.0107407	0.0136451	0.431195	DeCODE	P23141	Borges et al.	alanine	HMDB0000161	ENSG00000198848	CES1	FALSE
18816	MR-link-2	15487_164_CES1_carboxylesterase__liver	15487_164_CES1_carboxylesterase__liver	met-d-Citrate	citrate	7	-0.0241638	0.0147159	0.100587	DeCODE	P23141	Borges et al.	citrate	HMDB0000094	ENSG00000198848	CES1	FALSE
18817	MR-link-2	15487_164_CES1_carboxylesterase__liver	15487_164_CES1_carboxylesterase__liver	met-d-Gln	glutamine	7	-0.0112932	0.0142499	0.428061	DeCODE	P23141	Borges et al.	glutamine	HMDB0000641	ENSG00000198848	CES1	FALSE
18818	MR-link-2	15487_164_CES1_carboxylesterase__liver	15487_164_CES1_carboxylesterase__liver	met-d-Glucose	glucose	7	0.0125258	0.0148584	0.399221	DeCODE	P23141	Borges et al.	glucose	HMDB0000122	ENSG00000198848	CES1	FALSE
18819	MR-link-2	15487_164_CES1_carboxylesterase__liver	15487_164_CES1_carboxylesterase__liver	met-d-Gly	glycine	7	0.0133976	0.0148886	0.368197	DeCODE	P23141	Borges et al.	glycine	HMDB0000123	ENSG00000198848	CES1	FALSE
18820	MR-link-2	15487_164_CES1_carboxylesterase__liver	15487_164_CES1_carboxylesterase__liver	met-d-His	histidine	7	-0.0284876	0.0144257	0.0482925	DeCODE	P23141	Borges et al.	histidine	HMDB0000177	ENSG00000198848	CES1	FALSE
18821	MR-link-2	15487_164_CES1_carboxylesterase__liver	15487_164_CES1_carboxylesterase__liver	met-d-LA	linoleate (18:2n6)	7	0.0228292	0.0153164	0.136092	DeCODE	P23141	Borges et al.	linoleate (18:2n6)	HMDB0006270,HMDB0000673	ENSG00000198848	CES1	FALSE
18822	MR-link-2	15487_164_CES1_carboxylesterase__liver	15487_164_CES1_carboxylesterase__liver	met-d-Phe	phenylalanine	7	-0.0211682	0.0137405	0.123421	DeCODE	P23141	Borges et al.	phenylalanine	HMDB0000159	ENSG00000198848	CES1	FALSE
18823	MR-link-2	15487_164_CES1_carboxylesterase__liver	15487_164_CES1_carboxylesterase__liver	met-d-Pyruvate	pyruvate	7	-0.0158376	0.0139982	0.257885	DeCODE	P23141	Borges et al.	pyruvate	HMDB0000243	ENSG00000198848	CES1	FALSE
18824	MR-link-2	15487_164_CES1_carboxylesterase__liver	15487_164_CES1_carboxylesterase__liver	met-d-Tyr	tyrosine	7	-0.0034155	0.0135129	0.800454	DeCODE	P23141	Borges et al.	tyrosine	HMDB0000158	ENSG00000198848	CES1	FALSE
18825	MR-link-2	15487_164_CES1_carboxylesterase__liver	15487_164_CES1_carboxylesterase__liver	met-d-Val	valine	7	0.00952003	0.0134597	0.47938	DeCODE	P23141	Borges et al.	valine	HMDB0000883	ENSG00000198848	CES1	FALSE
18826	MR-link-2	15514_26_BCHE_Pseudocholinesterase	15514_26_BCHE_Pseudocholinesterase	GCST90199627	n-alpha-acetylornithine	21	-0.0161932	0.0345392	0.639187	DeCODE	P06276	Chen et al.	n-alpha-acetylornithine	HMDB0003357	ENSG00000114200	BCHE	FALSE
18827	MR-link-2	15514_26_BCHE_Pseudocholinesterase	15514_26_BCHE_Pseudocholinesterase	GCST90199628	3-methylhistidine	21	-0.0257219	0.0282232	0.362099	DeCODE	P06276	Chen et al.	3-methylhistidine	HMDB0000479	ENSG00000114200	BCHE	FALSE
18828	MR-link-2	15514_26_BCHE_Pseudocholinesterase	15514_26_BCHE_Pseudocholinesterase	GCST90199629	glycerophosphorylcholine (gpc)	21	-0.0138181	0.0282435	0.624664	DeCODE	P06276	Chen et al.	glycerophosphorylcholine (gpc)	HMDB0000086	ENSG00000114200	BCHE	FALSE
18829	MR-link-2	15514_26_BCHE_Pseudocholinesterase	15514_26_BCHE_Pseudocholinesterase	GCST90199637	n-acetylglutamate	21	0.0233338	0.0294595	0.428323	DeCODE	P06276	Chen et al.	n-acetylglutamate	HMDB0001138	ENSG00000114200	BCHE	FALSE
18830	MR-link-2	15514_26_BCHE_Pseudocholinesterase	15514_26_BCHE_Pseudocholinesterase	GCST90199651	docosahexaenoate (dha; 22:6n3)	21	-0.0422906	0.0289029	0.143415	DeCODE	P06276	Chen et al.	docosahexaenoate (dha; 22:6n3)	HMDB0002183	ENSG00000114200	BCHE	FALSE
18831	MR-link-2	15514_26_BCHE_Pseudocholinesterase	15514_26_BCHE_Pseudocholinesterase	GCST90199652	1-stearoyl-2-oleoyl-gps (18:0/18:1)	21	-0.00785099	0.0286622	0.78415	DeCODE	P06276	Chen et al.	1-stearoyl-2-oleoyl-gps (18:0/18:1)	HMDB0010163	ENSG00000114200	BCHE	FALSE
18832	MR-link-2	15514_26_BCHE_Pseudocholinesterase	15514_26_BCHE_Pseudocholinesterase	GCST90199654	paraxanthine	21	0.0111235	0.0291952	0.7032	DeCODE	P06276	Chen et al.	paraxanthine	HMDB0001860	ENSG00000114200	BCHE	FALSE
18833	MR-link-2	15514_26_BCHE_Pseudocholinesterase	15514_26_BCHE_Pseudocholinesterase	GCST90199665	n-acetylaspartate (naa)	21	-0.0145202	0.0284991	0.610404	DeCODE	P06276	Chen et al.	n-acetylaspartate (naa)	HMDB0000812	ENSG00000114200	BCHE	FALSE
18834	MR-link-2	15514_26_BCHE_Pseudocholinesterase	15514_26_BCHE_Pseudocholinesterase	GCST90199666	palmitoylcarnitine (c16)	21	-0.0604624	0.0285634	0.0342789	DeCODE	P06276	Chen et al.	palmitoylcarnitine (c16)	HMDB0000222	ENSG00000114200	BCHE	FALSE
18835	MR-link-2	15514_26_BCHE_Pseudocholinesterase	15514_26_BCHE_Pseudocholinesterase	GCST90199669	acetylcarnitine (c2)	21	-0.011362	0.0286322	0.691497	DeCODE	P06276	Chen et al.	acetylcarnitine (c2)	HMDB0000201	ENSG00000114200	BCHE	FALSE
18836	MR-link-2	15514_26_BCHE_Pseudocholinesterase	15514_26_BCHE_Pseudocholinesterase	GCST90199673	dehydroepiandrosterone sulfate (dhea-s)	21	-0.0688259	0.028215	0.0147144	DeCODE	P06276	Chen et al.	dehydroepiandrosterone sulfate (dhea-s)	HMDB0001032	ENSG00000114200	BCHE	FALSE
18837	MR-link-2	15514_26_BCHE_Pseudocholinesterase	15514_26_BCHE_Pseudocholinesterase	GCST90199691	1-methylhistidine	21	-0.0392171	0.0287219	0.172126	DeCODE	P06276	Chen et al.	1-methylhistidine	HMDB0000001	ENSG00000114200	BCHE	FALSE
18838	MR-link-2	15514_26_BCHE_Pseudocholinesterase	15514_26_BCHE_Pseudocholinesterase	GCST90199845	sphinganine-1-phosphate	21	-0.023774	0.02844	0.40319	DeCODE	P06276	Chen et al.	sphinganine-1-phosphate	HMDB0001383	ENSG00000114200	BCHE	FALSE
18839	MR-link-2	15514_26_BCHE_Pseudocholinesterase	15514_26_BCHE_Pseudocholinesterase	GCST90199896	sulfate*	21	-0.00103877	0.0284668	0.970891	DeCODE	P06276	Chen et al.	sulfate*	HMDB01448	ENSG00000114200	BCHE	FALSE
18840	MR-link-2	15514_26_BCHE_Pseudocholinesterase	15514_26_BCHE_Pseudocholinesterase	GCST90199972	sphingomyelin (d18:1/24:1, d18:2/24:0)*	21	-0.0590141	0.0286299	0.039277	DeCODE	P06276	Chen et al.	sphingomyelin (d18:1/24:1, d18:2/24:0)*	HMDB0012107	ENSG00000114200	BCHE	FALSE
18841	MR-link-2	15514_26_BCHE_Pseudocholinesterase	15514_26_BCHE_Pseudocholinesterase	GCST90200001	sphingomyelin (d18:1/20:0, d16:1/22:0)*	21	-0.0347113	0.0280491	0.215894	DeCODE	P06276	Chen et al.	sphingomyelin (d18:1/20:0, d16:1/22:0)*	HMDB0012102	ENSG00000114200	BCHE	FALSE
18842	MR-link-2	15514_26_BCHE_Pseudocholinesterase	15514_26_BCHE_Pseudocholinesterase	GCST90200049	myristoyl dihydrosphingomyelin (d18:0/14:0)*	21	-0.0101693	0.0283432	0.719751	DeCODE	P06276	Chen et al.	myristoyl dihydrosphingomyelin (d18:0/14:0)*	HMDB0012085	ENSG00000114200	BCHE	FALSE
18843	MR-link-2	15514_26_BCHE_Pseudocholinesterase	15514_26_BCHE_Pseudocholinesterase	GCST90200056	sphingomyelin (d18:0/18:0, d19:0/17:0)*	21	-0.00935029	0.0287173	0.744729	DeCODE	P06276	Chen et al.	sphingomyelin (d18:0/18:0, d19:0/17:0)*	HMDB0012087	ENSG00000114200	BCHE	FALSE
18844	MR-link-2	15514_26_BCHE_Pseudocholinesterase	15514_26_BCHE_Pseudocholinesterase	GCST90200279	pantothenate	21	0.00608673	0.0283097	0.829763	DeCODE	P06276	Chen et al.	pantothenate	HMDB0000210	ENSG00000114200	BCHE	FALSE
18845	MR-link-2	15514_26_BCHE_Pseudocholinesterase	15514_26_BCHE_Pseudocholinesterase	GCST90200281	phosphoethanolamine	21	-0.0241287	0.0281966	0.392147	DeCODE	P06276	Chen et al.	phosphoethanolamine	HMDB0000224	ENSG00000114200	BCHE	FALSE
18846	MR-link-2	15514_26_BCHE_Pseudocholinesterase	15514_26_BCHE_Pseudocholinesterase	GCST90200283	3-ureidopropionate	21	-0.031434	0.0299838	0.294471	DeCODE	P06276	Chen et al.	3-ureidopropionate	HMDB0000026	ENSG00000114200	BCHE	FALSE
18847	MR-link-2	15514_26_BCHE_Pseudocholinesterase	15514_26_BCHE_Pseudocholinesterase	GCST90200291	sarcosine	21	0.0643698	0.0280997	0.0219769	DeCODE	P06276	Chen et al.	sarcosine	HMDB0000271	ENSG00000114200	BCHE	FALSE
18848	MR-link-2	15514_26_BCHE_Pseudocholinesterase	15514_26_BCHE_Pseudocholinesterase	GCST90200292	trans-4-hydroxyproline	21	-0.0421158	0.0291421	0.148405	DeCODE	P06276	Chen et al.	trans-4-hydroxyproline	HMDB0000725	ENSG00000114200	BCHE	FALSE
18849	MR-link-2	15514_26_BCHE_Pseudocholinesterase	15514_26_BCHE_Pseudocholinesterase	GCST90200293	thyroxine	21	-0.0297847	0.0285703	0.297177	DeCODE	P06276	Chen et al.	thyroxine	HMDB0000248	ENSG00000114200	BCHE	FALSE
18850	MR-link-2	15514_26_BCHE_Pseudocholinesterase	15514_26_BCHE_Pseudocholinesterase	GCST90200296	methyl indole-3-acetate	21	-0.0350677	0.0305753	0.251411	DeCODE	P06276	Chen et al.	methyl indole-3-acetate	HMDB0029738	ENSG00000114200	BCHE	FALSE
18851	MR-link-2	15514_26_BCHE_Pseudocholinesterase	15514_26_BCHE_Pseudocholinesterase	GCST90200304	citrate	21	-0.0577063	0.0290347	0.0468672	DeCODE	P06276	Chen et al.	citrate	HMDB0000094	ENSG00000114200	BCHE	FALSE
18852	MR-link-2	15514_26_BCHE_Pseudocholinesterase	15514_26_BCHE_Pseudocholinesterase	GCST90200306	butyrate/isobutyrate (4:0)	21	0.0148294	0.0293003	0.612774	DeCODE	P06276	Chen et al.	butyrate/isobutyrate (4:0)	HMDB0000039	ENSG00000114200	BCHE	FALSE
18853	MR-link-2	15514_26_BCHE_Pseudocholinesterase	15514_26_BCHE_Pseudocholinesterase	GCST90200314	n-acetylneuraminate	21	-0.0137256	0.0288122	0.633803	DeCODE	P06276	Chen et al.	n-acetylneuraminate	HMDB0000230	ENSG00000114200	BCHE	FALSE
18854	MR-link-2	15514_26_BCHE_Pseudocholinesterase	15514_26_BCHE_Pseudocholinesterase	GCST90200318	acetoacetate	21	0.00822974	0.0310326	0.790858	DeCODE	P06276	Chen et al.	acetoacetate	HMDB0000060	ENSG00000114200	BCHE	FALSE
18855	MR-link-2	15514_26_BCHE_Pseudocholinesterase	15514_26_BCHE_Pseudocholinesterase	GCST90200319	cys-gly, oxidized	21	0.00312735	0.0287374	0.913341	DeCODE	P06276	Chen et al.	cys-gly, oxidized	HMDB0000078	ENSG00000114200	BCHE	FALSE
18856	MR-link-2	15514_26_BCHE_Pseudocholinesterase	15514_26_BCHE_Pseudocholinesterase	GCST90200321	cholate	21	-0.018254	0.0291908	0.531753	DeCODE	P06276	Chen et al.	cholate	HMDB0000619	ENSG00000114200	BCHE	FALSE
18857	MR-link-2	15514_26_BCHE_Pseudocholinesterase	15514_26_BCHE_Pseudocholinesterase	GCST90200323	creatine	21	0.0460148	0.0287204	0.109119	DeCODE	P06276	Chen et al.	creatine	HMDB0000064	ENSG00000114200	BCHE	FALSE
18858	MR-link-2	15514_26_BCHE_Pseudocholinesterase	15514_26_BCHE_Pseudocholinesterase	GCST90200325	glycerol	21	0.00907744	0.0288951	0.753406	DeCODE	P06276	Chen et al.	glycerol	HMDB0000131	ENSG00000114200	BCHE	FALSE
18859	MR-link-2	15514_26_BCHE_Pseudocholinesterase	15514_26_BCHE_Pseudocholinesterase	GCST90200327	choline	21	0.0297215	0.0287318	0.300928	DeCODE	P06276	Chen et al.	choline	HMDB0000097	ENSG00000114200	BCHE	TRUE
18860	MR-link-2	15514_26_BCHE_Pseudocholinesterase	15514_26_BCHE_Pseudocholinesterase	GCST90200335	stearoyl sphingomyelin (d18:1/18:0)	21	-0.033636	0.0288204	0.243173	DeCODE	P06276	Chen et al.	stearoyl sphingomyelin (d18:1/18:0)	HMDB0001348	ENSG00000114200	BCHE	FALSE
18861	MR-link-2	15514_26_BCHE_Pseudocholinesterase	15514_26_BCHE_Pseudocholinesterase	GCST90200336	n-palmitoyl-sphingosine (d18:1/16:0)	21	-0.0500741	0.0286411	0.0804075	DeCODE	P06276	Chen et al.	n-palmitoyl-sphingosine (d18:1/16:0)	HMDB0004949	ENSG00000114200	BCHE	FALSE
18862	MR-link-2	15514_26_BCHE_Pseudocholinesterase	15514_26_BCHE_Pseudocholinesterase	GCST90200337	taurochenodeoxycholate	21	0.0331505	0.0290526	0.253849	DeCODE	P06276	Chen et al.	taurochenodeoxycholate	HMDB0000951	ENSG00000114200	BCHE	FALSE
18863	MR-link-2	15514_26_BCHE_Pseudocholinesterase	15514_26_BCHE_Pseudocholinesterase	GCST90200341	n-stearoyl-sphingosine (d18:1/18:0)*	21	-0.0552036	0.0288159	0.055399	DeCODE	P06276	Chen et al.	n-stearoyl-sphingosine (d18:1/18:0)*	HMDB0004950	ENSG00000114200	BCHE	FALSE
18864	MR-link-2	15514_26_BCHE_Pseudocholinesterase	15514_26_BCHE_Pseudocholinesterase	GCST90200345	s-adenosylhomocysteine (sah)	21	-0.015688	0.0329149	0.633632	DeCODE	P06276	Chen et al.	s-adenosylhomocysteine (sah)	HMDB00939	ENSG00000114200	BCHE	FALSE
18865	MR-link-2	15514_26_BCHE_Pseudocholinesterase	15514_26_BCHE_Pseudocholinesterase	GCST90200348	quinolinate	21	-0.0362762	0.0286195	0.204964	DeCODE	P06276	Chen et al.	quinolinate	HMDB0000232	ENSG00000114200	BCHE	FALSE
18866	MR-link-2	15514_26_BCHE_Pseudocholinesterase	15514_26_BCHE_Pseudocholinesterase	GCST90200349	eicosapentaenoate (epa; 20:5n3)	21	-0.0430551	0.028975	0.137295	DeCODE	P06276	Chen et al.	eicosapentaenoate (epa; 20:5n3)	HMDB0001999	ENSG00000114200	BCHE	FALSE
18867	MR-link-2	15514_26_BCHE_Pseudocholinesterase	15514_26_BCHE_Pseudocholinesterase	GCST90200351	n-acetylputrescine	21	0.0642275	0.0282982	0.0232276	DeCODE	P06276	Chen et al.	n-acetylputrescine	HMDB0002064	ENSG00000114200	BCHE	FALSE
18868	MR-link-2	15514_26_BCHE_Pseudocholinesterase	15514_26_BCHE_Pseudocholinesterase	GCST90200354	linoleate (18:2n6)	21	-0.0258189	0.0291219	0.375305	DeCODE	P06276	Chen et al.	linoleate (18:2n6)	HMDB0006270,HMDB0000673	ENSG00000114200	BCHE	FALSE
18869	MR-link-2	15514_26_BCHE_Pseudocholinesterase	15514_26_BCHE_Pseudocholinesterase	GCST90200355	adenosine 5'-diphosphate (adp)	21	-0.0622351	0.0385705	0.106627	DeCODE	P06276	Chen et al.	adenosine 5'-diphosphate (adp)	HMDB0001341	ENSG00000114200	BCHE	FALSE
18870	MR-link-2	15514_26_BCHE_Pseudocholinesterase	15514_26_BCHE_Pseudocholinesterase	GCST90200356	adenosine 5'-monophosphate (amp)	21	-0.0170561	0.0287213	0.552614	DeCODE	P06276	Chen et al.	adenosine 5'-monophosphate (amp)	HMDB0000045	ENSG00000114200	BCHE	FALSE
18871	MR-link-2	15514_26_BCHE_Pseudocholinesterase	15514_26_BCHE_Pseudocholinesterase	GCST90200358	arachidonate (20:4n6)	21	-0.0313795	0.0288035	0.275963	DeCODE	P06276	Chen et al.	arachidonate (20:4n6)	HMDB0001043	ENSG00000114200	BCHE	FALSE
18872	MR-link-2	15514_26_BCHE_Pseudocholinesterase	15514_26_BCHE_Pseudocholinesterase	GCST90200359	5-methylthioadenosine (mta)	21	0.0150145	0.0287969	0.602092	DeCODE	P06276	Chen et al.	5-methylthioadenosine (mta)	HMDB0001173	ENSG00000114200	BCHE	FALSE
18873	MR-link-2	15514_26_BCHE_Pseudocholinesterase	15514_26_BCHE_Pseudocholinesterase	GCST90200361	beta-alanine	21	-0.0153593	0.0286526	0.591924	DeCODE	P06276	Chen et al.	beta-alanine	HMDB0000056	ENSG00000114200	BCHE	FALSE
18874	MR-link-2	15514_26_BCHE_Pseudocholinesterase	15514_26_BCHE_Pseudocholinesterase	GCST90200362	succinate	21	-0.0369795	0.02906	0.203188	DeCODE	P06276	Chen et al.	succinate	HMDB0000254	ENSG00000114200	BCHE	FALSE
18875	MR-link-2	15514_26_BCHE_Pseudocholinesterase	15514_26_BCHE_Pseudocholinesterase	GCST90200363	choline phosphate	21	-0.0077392	0.0282918	0.784431	DeCODE	P06276	Chen et al.	choline phosphate	HMDB0001565	ENSG00000114200	BCHE	FALSE
18876	MR-link-2	15514_26_BCHE_Pseudocholinesterase	15514_26_BCHE_Pseudocholinesterase	GCST90200364	cysteinylglycine	21	0.0214402	0.0289259	0.458565	DeCODE	P06276	Chen et al.	cysteinylglycine	HMDB0000078	ENSG00000114200	BCHE	FALSE
18877	MR-link-2	15514_26_BCHE_Pseudocholinesterase	15514_26_BCHE_Pseudocholinesterase	GCST90200365	phenylpyruvate	21	-0.0513511	0.0282271	0.0688789	DeCODE	P06276	Chen et al.	phenylpyruvate	HMDB0000205	ENSG00000114200	BCHE	FALSE
18878	MR-link-2	15514_26_BCHE_Pseudocholinesterase	15514_26_BCHE_Pseudocholinesterase	GCST90200368	cholesterol	21	-0.0466077	0.0281566	0.0978629	DeCODE	P06276	Chen et al.	cholesterol	HMDB0000067	ENSG00000114200	BCHE	FALSE
18879	MR-link-2	15514_26_BCHE_Pseudocholinesterase	15514_26_BCHE_Pseudocholinesterase	GCST90200369	2-hydroxyphenylacetate	21	-0.0546057	0.0297852	0.066755	DeCODE	P06276	Chen et al.	2-hydroxyphenylacetate	HMDB0000669	ENSG00000114200	BCHE	FALSE
18880	MR-link-2	15514_26_BCHE_Pseudocholinesterase	15514_26_BCHE_Pseudocholinesterase	GCST90200370	aspartate	21	0.000128192	0.0287818	0.996446	DeCODE	P06276	Chen et al.	aspartate	HMDB0000191	ENSG00000114200	BCHE	FALSE
18881	MR-link-2	15514_26_BCHE_Pseudocholinesterase	15514_26_BCHE_Pseudocholinesterase	GCST90200372	arginine	21	0.019702	0.0293467	0.501995	DeCODE	P06276	Chen et al.	arginine	HMDB0000517	ENSG00000114200	BCHE	FALSE
18882	MR-link-2	15514_26_BCHE_Pseudocholinesterase	15514_26_BCHE_Pseudocholinesterase	GCST90200374	sphinganine	21	0.029679	0.0298361	0.319866	DeCODE	P06276	Chen et al.	sphinganine	HMDB0000269	ENSG00000114200	BCHE	FALSE
18883	MR-link-2	15514_26_BCHE_Pseudocholinesterase	15514_26_BCHE_Pseudocholinesterase	GCST90200376	flavin adenine dinucleotide (fad)	21	-0.0174446	0.0336212	0.603861	DeCODE	P06276	Chen et al.	flavin adenine dinucleotide (fad)	HMDB0001248	ENSG00000114200	BCHE	FALSE
18884	MR-link-2	15514_26_BCHE_Pseudocholinesterase	15514_26_BCHE_Pseudocholinesterase	GCST90200377	histidine	21	-0.0193472	0.0283268	0.494606	DeCODE	P06276	Chen et al.	histidine	HMDB0000177	ENSG00000114200	BCHE	FALSE
18885	MR-link-2	15514_26_BCHE_Pseudocholinesterase	15514_26_BCHE_Pseudocholinesterase	GCST90200378	cortisol	21	-0.0282522	0.0281932	0.316298	DeCODE	P06276	Chen et al.	cortisol	HMDB0000063	ENSG00000114200	BCHE	FALSE
18886	MR-link-2	15514_26_BCHE_Pseudocholinesterase	15514_26_BCHE_Pseudocholinesterase	GCST90200379	hypotaurine	21	0.0204708	0.0283787	0.470698	DeCODE	P06276	Chen et al.	hypotaurine	HMDB0000965	ENSG00000114200	BCHE	FALSE
18887	MR-link-2	15514_26_BCHE_Pseudocholinesterase	15514_26_BCHE_Pseudocholinesterase	GCST90200382	cystine	21	-0.0102077	0.0283921	0.719202	DeCODE	P06276	Chen et al.	cystine	HMDB0000192	ENSG00000114200	BCHE	FALSE
18888	MR-link-2	15514_26_BCHE_Pseudocholinesterase	15514_26_BCHE_Pseudocholinesterase	GCST90200383	cystathionine	21	-0.00768854	0.0286973	0.788762	DeCODE	P06276	Chen et al.	cystathionine	HMDB0000099	ENSG00000114200	BCHE	FALSE
18889	MR-link-2	15514_26_BCHE_Pseudocholinesterase	15514_26_BCHE_Pseudocholinesterase	GCST90200384	guanidinoacetate	21	0.00552288	0.0285453	0.846585	DeCODE	P06276	Chen et al.	guanidinoacetate	HMDB0000128	ENSG00000114200	BCHE	FALSE
18890	MR-link-2	15514_26_BCHE_Pseudocholinesterase	15514_26_BCHE_Pseudocholinesterase	GCST90200385	sphingosine	21	-0.0358871	0.0287937	0.212636	DeCODE	P06276	Chen et al.	sphingosine	HMDB0000252	ENSG00000114200	BCHE	FALSE
18891	MR-link-2	15514_26_BCHE_Pseudocholinesterase	15514_26_BCHE_Pseudocholinesterase	GCST90200390	stearate (18:0)	21	-0.0366722	0.0292351	0.209701	DeCODE	P06276	Chen et al.	stearate (18:0)	HMDB0000827	ENSG00000114200	BCHE	FALSE
18892	MR-link-2	15514_26_BCHE_Pseudocholinesterase	15514_26_BCHE_Pseudocholinesterase	GCST90200391	methionine	21	-0.00991847	0.0281341	0.724431	DeCODE	P06276	Chen et al.	methionine	HMDB0000696	ENSG00000114200	BCHE	FALSE
18893	MR-link-2	15514_26_BCHE_Pseudocholinesterase	15514_26_BCHE_Pseudocholinesterase	GCST90200392	orotate	21	0.021118	0.028795	0.46332	DeCODE	P06276	Chen et al.	orotate	HMDB0000226	ENSG00000114200	BCHE	FALSE
18894	MR-link-2	15514_26_BCHE_Pseudocholinesterase	15514_26_BCHE_Pseudocholinesterase	GCST90200393	phosphate	21	0.0144424	0.0281068	0.607365	DeCODE	P06276	Chen et al.	phosphate	HMDB0001429	ENSG00000114200	BCHE	FALSE
18895	MR-link-2	15514_26_BCHE_Pseudocholinesterase	15514_26_BCHE_Pseudocholinesterase	GCST90200394	inosine	21	-0.00138652	0.0370401	0.97014	DeCODE	P06276	Chen et al.	inosine	HMDB0000195	ENSG00000114200	BCHE	FALSE
18896	MR-link-2	15514_26_BCHE_Pseudocholinesterase	15514_26_BCHE_Pseudocholinesterase	GCST90200395	inosine 5'-monophosphate (imp)	21	-0.0628288	0.038257	0.100531	DeCODE	P06276	Chen et al.	inosine 5'-monophosphate (imp)	HMDB0000175	ENSG00000114200	BCHE	FALSE
18897	MR-link-2	15514_26_BCHE_Pseudocholinesterase	15514_26_BCHE_Pseudocholinesterase	GCST90200396	phenylalanine	21	-0.0229967	0.0289009	0.426201	DeCODE	P06276	Chen et al.	phenylalanine	HMDB0000159	ENSG00000114200	BCHE	FALSE
18898	MR-link-2	15514_26_BCHE_Pseudocholinesterase	15514_26_BCHE_Pseudocholinesterase	GCST90200397	palmitate (16:0)	21	-0.0272344	0.0292632	0.352024	DeCODE	P06276	Chen et al.	palmitate (16:0)	HMDB0000220	ENSG00000114200	BCHE	FALSE
18899	MR-link-2	15514_26_BCHE_Pseudocholinesterase	15514_26_BCHE_Pseudocholinesterase	GCST90200400	nicotinamide	21	-0.0556496	0.0285609	0.0513606	DeCODE	P06276	Chen et al.	nicotinamide	HMDB0001406	ENSG00000114200	BCHE	FALSE
18900	MR-link-2	15514_26_BCHE_Pseudocholinesterase	15514_26_BCHE_Pseudocholinesterase	GCST90200401	myo-inositol	21	-0.00776986	0.0288747	0.787861	DeCODE	P06276	Chen et al.	myo-inositol	HMDB0000211	ENSG00000114200	BCHE	FALSE
18901	MR-link-2	15514_26_BCHE_Pseudocholinesterase	15514_26_BCHE_Pseudocholinesterase	GCST90200403	citrulline	21	-0.0180538	0.0284834	0.526187	DeCODE	P06276	Chen et al.	citrulline	HMDB0000904	ENSG00000114200	BCHE	FALSE
18902	MR-link-2	15514_26_BCHE_Pseudocholinesterase	15514_26_BCHE_Pseudocholinesterase	GCST90200404	ornithine	21	0.0130758	0.0287475	0.649218	DeCODE	P06276	Chen et al.	ornithine	HMDB0000214	ENSG00000114200	BCHE	FALSE
18903	MR-link-2	15514_26_BCHE_Pseudocholinesterase	15514_26_BCHE_Pseudocholinesterase	GCST90200405	retinol (vitamin a)	21	-0.0353828	0.0288653	0.220278	DeCODE	P06276	Chen et al.	retinol (vitamin a)	HMDB0000305	ENSG00000114200	BCHE	FALSE
18904	MR-link-2	15514_26_BCHE_Pseudocholinesterase	15514_26_BCHE_Pseudocholinesterase	GCST90200406	1-methylnicotinamide	21	-0.0460194	0.0286346	0.108027	DeCODE	P06276	Chen et al.	1-methylnicotinamide	HMDB0000699	ENSG00000114200	BCHE	FALSE
18905	MR-link-2	15514_26_BCHE_Pseudocholinesterase	15514_26_BCHE_Pseudocholinesterase	GCST90200407	uridine	21	0.00994938	0.0286111	0.728032	DeCODE	P06276	Chen et al.	uridine	HMDB0000296	ENSG00000114200	BCHE	FALSE
18906	MR-link-2	15514_26_BCHE_Pseudocholinesterase	15514_26_BCHE_Pseudocholinesterase	GCST90200410	phytanate	21	-0.0350506	0.0283662	0.21659	DeCODE	P06276	Chen et al.	phytanate	HMDB0000801	ENSG00000114200	BCHE	FALSE
18907	MR-link-2	15514_26_BCHE_Pseudocholinesterase	15514_26_BCHE_Pseudocholinesterase	GCST90200412	glutamate	21	0.0202094	0.0295126	0.493487	DeCODE	P06276	Chen et al.	glutamate	HMDB0000148	ENSG00000114200	BCHE	FALSE
18908	MR-link-2	15514_26_BCHE_Pseudocholinesterase	15514_26_BCHE_Pseudocholinesterase	GCST90200413	2'-deoxyuridine	21	-0.0109325	0.0289731	0.705926	DeCODE	P06276	Chen et al.	2'-deoxyuridine	HMDB0000012	ENSG00000114200	BCHE	FALSE
18909	MR-link-2	15514_26_BCHE_Pseudocholinesterase	15514_26_BCHE_Pseudocholinesterase	GCST90200415	serine	21	-0.0017984	0.0281693	0.949096	DeCODE	P06276	Chen et al.	serine	HMDB0000187	ENSG00000114200	BCHE	FALSE
18910	MR-link-2	15514_26_BCHE_Pseudocholinesterase	15514_26_BCHE_Pseudocholinesterase	GCST90200417	urea	21	-0.0458445	0.0287822	0.111203	DeCODE	P06276	Chen et al.	urea	HMDB0000294	ENSG00000114200	BCHE	FALSE
18911	MR-link-2	15514_26_BCHE_Pseudocholinesterase	15514_26_BCHE_Pseudocholinesterase	GCST90200418	pyridoxal	21	-0.0316921	0.0283987	0.264436	DeCODE	P06276	Chen et al.	pyridoxal	HMDB0001545	ENSG00000114200	BCHE	FALSE
18912	MR-link-2	15514_26_BCHE_Pseudocholinesterase	15514_26_BCHE_Pseudocholinesterase	GCST90200419	glutamine	21	-0.00088663	0.0283636	0.975063	DeCODE	P06276	Chen et al.	glutamine	HMDB0000641	ENSG00000114200	BCHE	FALSE
18913	MR-link-2	15514_26_BCHE_Pseudocholinesterase	15514_26_BCHE_Pseudocholinesterase	GCST90200422	serotonin	21	-0.0272834	0.0301589	0.365649	DeCODE	P06276	Chen et al.	serotonin	HMDB0000259	ENSG00000114200	BCHE	FALSE
18914	MR-link-2	15514_26_BCHE_Pseudocholinesterase	15514_26_BCHE_Pseudocholinesterase	GCST90200423	spermidine	21	0.0238908	0.0303088	0.430553	DeCODE	P06276	Chen et al.	spermidine	HMDB0001257	ENSG00000114200	BCHE	FALSE
18915	MR-link-2	15514_26_BCHE_Pseudocholinesterase	15514_26_BCHE_Pseudocholinesterase	GCST90200427	tyrosine	21	-0.0220554	0.028777	0.443423	DeCODE	P06276	Chen et al.	tyrosine	HMDB0000158	ENSG00000114200	BCHE	FALSE
18916	MR-link-2	15514_26_BCHE_Pseudocholinesterase	15514_26_BCHE_Pseudocholinesterase	GCST90200429	cytidine	21	-0.0700623	0.029118	0.0161216	DeCODE	P06276	Chen et al.	cytidine	HMDB0000089	ENSG00000114200	BCHE	FALSE
18917	MR-link-2	15514_26_BCHE_Pseudocholinesterase	15514_26_BCHE_Pseudocholinesterase	GCST90200430	pyruvate	21	0.00887304	0.0286988	0.757186	DeCODE	P06276	Chen et al.	pyruvate	HMDB0000243	ENSG00000114200	BCHE	FALSE
18918	MR-link-2	15514_26_BCHE_Pseudocholinesterase	15514_26_BCHE_Pseudocholinesterase	GCST90200431	alanine	21	0.0253864	0.0282561	0.368952	DeCODE	P06276	Chen et al.	alanine	HMDB0000161	ENSG00000114200	BCHE	FALSE
18919	MR-link-2	15514_26_BCHE_Pseudocholinesterase	15514_26_BCHE_Pseudocholinesterase	GCST90200432	threonine	21	-0.0223827	0.0286159	0.434111	DeCODE	P06276	Chen et al.	threonine	HMDB0000167	ENSG00000114200	BCHE	FALSE
18920	MR-link-2	15514_26_BCHE_Pseudocholinesterase	15514_26_BCHE_Pseudocholinesterase	GCST90200437	fructose	21	-0.00441627	0.0287581	0.877952	DeCODE	P06276	Chen et al.	fructose	HMDB0000660	ENSG00000114200	BCHE	FALSE
18921	MR-link-2	15514_26_BCHE_Pseudocholinesterase	15514_26_BCHE_Pseudocholinesterase	GCST90200438	alpha-ketobutyrate	21	-0.0081951	0.0286273	0.774672	DeCODE	P06276	Chen et al.	alpha-ketobutyrate	HMDB0000005	ENSG00000114200	BCHE	FALSE
18922	MR-link-2	15514_26_BCHE_Pseudocholinesterase	15514_26_BCHE_Pseudocholinesterase	GCST90200439	cysteine	21	0.00940721	0.0282516	0.73915	DeCODE	P06276	Chen et al.	cysteine	HMDB0000574	ENSG00000114200	BCHE	FALSE
18923	MR-link-2	15514_26_BCHE_Pseudocholinesterase	15514_26_BCHE_Pseudocholinesterase	GCST90200440	glucose	21	-0.0138442	0.0286685	0.629161	DeCODE	P06276	Chen et al.	glucose	HMDB0000122	ENSG00000114200	BCHE	FALSE
18924	MR-link-2	15514_26_BCHE_Pseudocholinesterase	15514_26_BCHE_Pseudocholinesterase	GCST90200441	tryptophan	21	0.00857957	0.0283364	0.762061	DeCODE	P06276	Chen et al.	tryptophan	HMDB0000929	ENSG00000114200	BCHE	FALSE
18925	MR-link-2	15514_26_BCHE_Pseudocholinesterase	15514_26_BCHE_Pseudocholinesterase	GCST90200442	valine	21	0.0170951	0.0286633	0.550901	DeCODE	P06276	Chen et al.	valine	HMDB0000883	ENSG00000114200	BCHE	FALSE
18926	MR-link-2	15514_26_BCHE_Pseudocholinesterase	15514_26_BCHE_Pseudocholinesterase	GCST90200444	dihydroorotate	21	0.0261788	0.0289719	0.366212	DeCODE	P06276	Chen et al.	dihydroorotate	HMDB03349	ENSG00000114200	BCHE	FALSE
18927	MR-link-2	15514_26_BCHE_Pseudocholinesterase	15514_26_BCHE_Pseudocholinesterase	GCST90200447	maltose	21	-0.016708	0.0331024	0.613743	DeCODE	P06276	Chen et al.	maltose	HMDB0000163	ENSG00000114200	BCHE	FALSE
18928	MR-link-2	15514_26_BCHE_Pseudocholinesterase	15514_26_BCHE_Pseudocholinesterase	GCST90200452	asparagine	21	0.0173546	0.0284762	0.542231	DeCODE	P06276	Chen et al.	asparagine	HMDB0000168	ENSG00000114200	BCHE	FALSE
18929	MR-link-2	15514_26_BCHE_Pseudocholinesterase	15514_26_BCHE_Pseudocholinesterase	GCST90200455	alpha-ketoglutarate	21	0.0430264	0.0283985	0.129748	DeCODE	P06276	Chen et al.	alpha-ketoglutarate	HMDB0000208	ENSG00000114200	BCHE	FALSE
18930	MR-link-2	15514_26_BCHE_Pseudocholinesterase	15514_26_BCHE_Pseudocholinesterase	GCST90200680	5-acetylamino-6-formylamino-3-methyluracil	21	-0.0226582	0.0294604	0.44183	DeCODE	P06276	Chen et al.	5-acetylamino-6-formylamino-3-methyluracil	HMDB0011105	ENSG00000114200	BCHE	FALSE
18931	MR-link-2	15514_26_BCHE_Pseudocholinesterase	15514_26_BCHE_Pseudocholinesterase	GCST90200684	n-acetyl-aspartyl-glutamate (naag)	21	-0.0420883	0.0293271	0.151248	DeCODE	P06276	Chen et al.	n-acetyl-aspartyl-glutamate (naag)	HMDB0001067	ENSG00000114200	BCHE	FALSE
18932	MR-link-2	15514_26_BCHE_Pseudocholinesterase	15514_26_BCHE_Pseudocholinesterase	GCST90200687	bilirubin (e,z or z,e)*	21	0.0161102	0.0286151	0.573437	DeCODE	P06276	Chen et al.	bilirubin (e,z or z,e)*	HMDB0000488	ENSG00000114200	BCHE	FALSE
18933	MR-link-2	15514_26_BCHE_Pseudocholinesterase	15514_26_BCHE_Pseudocholinesterase	GCST90200691	n-delta-acetylornithine	21	0.030859	0.0288132	0.284168	DeCODE	P06276	Chen et al.	n-delta-acetylornithine	HMDB0003357	ENSG00000114200	BCHE	FALSE
18934	MR-link-2	15514_26_BCHE_Pseudocholinesterase	15514_26_BCHE_Pseudocholinesterase	GCST90200704	bilirubin (z,z)	21	0.0205966	0.0285541	0.470713	DeCODE	P06276	Chen et al.	bilirubin (z,z)	HMDB0000054	ENSG00000114200	BCHE	FALSE
18935	MR-link-2	15514_26_BCHE_Pseudocholinesterase	15514_26_BCHE_Pseudocholinesterase	GCST90200706	biliverdin	21	0.028482	0.028518	0.317921	DeCODE	P06276	Chen et al.	biliverdin	HMDB0001008	ENSG00000114200	BCHE	FALSE
18936	MR-link-2	15514_26_BCHE_Pseudocholinesterase	15514_26_BCHE_Pseudocholinesterase	GCST90200707	glycine	21	-0.0299464	0.0282211	0.288628	DeCODE	P06276	Chen et al.	glycine	HMDB0000123	ENSG00000114200	BCHE	FALSE
18937	MR-link-2	15514_26_BCHE_Pseudocholinesterase	15514_26_BCHE_Pseudocholinesterase	M00053	glutamine	15	-0.0544209	0.0190607	0.00430178	DeCODE	P06276	Shin et al.	glutamine	HMDB0000641	ENSG00000114200	BCHE	FALSE
18938	MR-link-2	15514_26_BCHE_Pseudocholinesterase	15514_26_BCHE_Pseudocholinesterase	M00054	tryptophan	15	-0.0043228	0.0195374	0.824891	DeCODE	P06276	Shin et al.	tryptophan	HMDB0000929	ENSG00000114200	BCHE	FALSE
18939	MR-link-2	15514_26_BCHE_Pseudocholinesterase	15514_26_BCHE_Pseudocholinesterase	M00059	histidine	15	-0.0336799	0.0190337	0.076812	DeCODE	P06276	Shin et al.	histidine	HMDB0000177	ENSG00000114200	BCHE	FALSE
18940	MR-link-2	15514_26_BCHE_Pseudocholinesterase	15514_26_BCHE_Pseudocholinesterase	M00063	cholesterol	15	0.020494	0.0195239	0.293861	DeCODE	P06276	Shin et al.	cholesterol	HMDB0000067	ENSG00000114200	BCHE	FALSE
18941	MR-link-2	15514_26_BCHE_Pseudocholinesterase	15514_26_BCHE_Pseudocholinesterase	M00064	phenylalanine	15	-0.0280405	0.0191106	0.142301	DeCODE	P06276	Shin et al.	phenylalanine	HMDB0000159	ENSG00000114200	BCHE	FALSE
18942	MR-link-2	15514_26_BCHE_Pseudocholinesterase	15514_26_BCHE_Pseudocholinesterase	M00555	adenosine	15	0.0268738	0.0209628	0.199851	DeCODE	P06276	Shin et al.	adenosine	HMDB0000050	ENSG00000114200	BCHE	FALSE
18943	MR-link-2	15514_26_BCHE_Pseudocholinesterase	15514_26_BCHE_Pseudocholinesterase	M00577	fructose	15	0.0177609	0.0192633	0.356525	DeCODE	P06276	Shin et al.	fructose	HMDB0000660	ENSG00000114200	BCHE	FALSE
18944	MR-link-2	15514_26_BCHE_Pseudocholinesterase	15514_26_BCHE_Pseudocholinesterase	M00599	pyruvate	15	-0.0206373	0.0197593	0.296282	DeCODE	P06276	Shin et al.	pyruvate	HMDB0000243	ENSG00000114200	BCHE	FALSE
18945	MR-link-2	15514_26_BCHE_Pseudocholinesterase	15514_26_BCHE_Pseudocholinesterase	M00606	uridine	15	-0.0253633	0.0192054	0.186622	DeCODE	P06276	Shin et al.	uridine	HMDB0000296	ENSG00000114200	BCHE	FALSE
18946	MR-link-2	15514_26_BCHE_Pseudocholinesterase	15514_26_BCHE_Pseudocholinesterase	M01105	linoleate (18:2n6)	15	-0.00768834	0.0194928	0.693272	DeCODE	P06276	Shin et al.	linoleate (18:2n6)	HMDB0006270,HMDB0000673	ENSG00000114200	BCHE	FALSE
18947	MR-link-2	15514_26_BCHE_Pseudocholinesterase	15514_26_BCHE_Pseudocholinesterase	M01110	arachidonate (20:4n6)	15	0.00100968	0.019404	0.958501	DeCODE	P06276	Shin et al.	arachidonate (20:4n6)	HMDB0001043	ENSG00000114200	BCHE	FALSE
18948	MR-link-2	15514_26_BCHE_Pseudocholinesterase	15514_26_BCHE_Pseudocholinesterase	M01123	inosine	15	-0.00299893	0.0327758	0.927097	DeCODE	P06276	Shin et al.	inosine	HMDB0000195	ENSG00000114200	BCHE	FALSE
18949	MR-link-2	15514_26_BCHE_Pseudocholinesterase	15514_26_BCHE_Pseudocholinesterase	M01284	threonine	15	-0.0253284	0.0222311	0.254567	DeCODE	P06276	Shin et al.	threonine	HMDB0000167	ENSG00000114200	BCHE	FALSE
18950	MR-link-2	15514_26_BCHE_Pseudocholinesterase	15514_26_BCHE_Pseudocholinesterase	M01299	tyrosine	15	-0.0179653	0.0193669	0.353599	DeCODE	P06276	Shin et al.	tyrosine	HMDB0000158	ENSG00000114200	BCHE	FALSE
18951	MR-link-2	15514_26_BCHE_Pseudocholinesterase	15514_26_BCHE_Pseudocholinesterase	M01302	methionine	15	-0.00790359	0.0192459	0.681319	DeCODE	P06276	Shin et al.	methionine	HMDB0000696	ENSG00000114200	BCHE	FALSE
18952	MR-link-2	15514_26_BCHE_Pseudocholinesterase	15514_26_BCHE_Pseudocholinesterase	M01336	palmitate (16:0)	15	-0.00960365	0.0195426	0.623129	DeCODE	P06276	Shin et al.	palmitate (16:0)	HMDB0000220	ENSG00000114200	BCHE	FALSE
18953	MR-link-2	15514_26_BCHE_Pseudocholinesterase	15514_26_BCHE_Pseudocholinesterase	M01358	stearate (18:0)	15	-0.000865282	0.0195649	0.964724	DeCODE	P06276	Shin et al.	stearate (18:0)	HMDB0000827	ENSG00000114200	BCHE	FALSE
18954	MR-link-2	15514_26_BCHE_Pseudocholinesterase	15514_26_BCHE_Pseudocholinesterase	M01493	ornithine	15	-0.00195135	0.0193485	0.919667	DeCODE	P06276	Shin et al.	ornithine	HMDB0000214	ENSG00000114200	BCHE	FALSE
18955	MR-link-2	15514_26_BCHE_Pseudocholinesterase	15514_26_BCHE_Pseudocholinesterase	M01508	pantothenate	15	0.0166777	0.0196723	0.396563	DeCODE	P06276	Shin et al.	pantothenate	HMDB0000210	ENSG00000114200	BCHE	FALSE
18956	MR-link-2	15514_26_BCHE_Pseudocholinesterase	15514_26_BCHE_Pseudocholinesterase	M01564	citrate	15	0.0289495	0.0195112	0.137878	DeCODE	P06276	Shin et al.	citrate	HMDB0000094	ENSG00000114200	BCHE	FALSE
18957	MR-link-2	15514_26_BCHE_Pseudocholinesterase	15514_26_BCHE_Pseudocholinesterase	M01638	arginine	15	0.00718152	0.0195684	0.713622	DeCODE	P06276	Shin et al.	arginine	HMDB0000517	ENSG00000114200	BCHE	FALSE
18958	MR-link-2	15514_26_BCHE_Pseudocholinesterase	15514_26_BCHE_Pseudocholinesterase	M01640	ascorbate (vitamin c)	15	-0.0207803	0.0367349	0.57161	DeCODE	P06276	Shin et al.	ascorbate (vitamin c)	HMDB0000044	ENSG00000114200	BCHE	FALSE
18959	MR-link-2	15514_26_BCHE_Pseudocholinesterase	15514_26_BCHE_Pseudocholinesterase	M01649	valine	15	-0.0115729	0.0190911	0.544388	DeCODE	P06276	Shin et al.	valine	HMDB0000883	ENSG00000114200	BCHE	FALSE
18960	MR-link-2	15514_26_BCHE_Pseudocholinesterase	15514_26_BCHE_Pseudocholinesterase	M01670	urea	15	0.0108715	0.0192829	0.572897	DeCODE	P06276	Shin et al.	urea	HMDB0000294	ENSG00000114200	BCHE	FALSE
18961	MR-link-2	15514_26_BCHE_Pseudocholinesterase	15514_26_BCHE_Pseudocholinesterase	M01712	cortisol	15	0.0375891	0.0191617	0.0498005	DeCODE	P06276	Shin et al.	cortisol	HMDB0000063	ENSG00000114200	BCHE	FALSE
18962	MR-link-2	15514_26_BCHE_Pseudocholinesterase	15514_26_BCHE_Pseudocholinesterase	M01827	riboflavin (vitamin b2)	15	-0.0561108	0.0421177	0.182782	DeCODE	P06276	Shin et al.	riboflavin (vitamin b2)	HMDB0000244	ENSG00000114200	BCHE	FALSE
18963	MR-link-2	15514_26_BCHE_Pseudocholinesterase	15514_26_BCHE_Pseudocholinesterase	M02132	citrulline	15	-0.0196333	0.0203731	0.335205	DeCODE	P06276	Shin et al.	citrulline	HMDB0000904	ENSG00000114200	BCHE	FALSE
18964	MR-link-2	15514_26_BCHE_Pseudocholinesterase	15514_26_BCHE_Pseudocholinesterase	M02137	biliverdin	15	-0.0066147	0.0213684	0.756899	DeCODE	P06276	Shin et al.	biliverdin	HMDB0001008	ENSG00000114200	BCHE	FALSE
18965	MR-link-2	15514_26_BCHE_Pseudocholinesterase	15514_26_BCHE_Pseudocholinesterase	M02342	serotonin (5ht)	15	0.00759551	0.0218205	0.727772	DeCODE	P06276	Shin et al.	serotonin (5ht)	HMDB0000259	ENSG00000114200	BCHE	FALSE
18966	MR-link-2	15514_26_BCHE_Pseudocholinesterase	15514_26_BCHE_Pseudocholinesterase	M03147	xanthine	15	0.0249045	0.0204334	0.222915	DeCODE	P06276	Shin et al.	xanthine	HMDB0000292	ENSG00000114200	BCHE	FALSE
18967	MR-link-2	15514_26_BCHE_Pseudocholinesterase	15514_26_BCHE_Pseudocholinesterase	M11438	phosphate	15	-0.00749569	0.0191658	0.695725	DeCODE	P06276	Shin et al.	phosphate	HMDB0001429	ENSG00000114200	BCHE	FALSE
18968	MR-link-2	15514_26_BCHE_Pseudocholinesterase	15514_26_BCHE_Pseudocholinesterase	M15122	glycerol	15	0.00228107	0.0193418	0.906119	DeCODE	P06276	Shin et al.	glycerol	HMDB0000131	ENSG00000114200	BCHE	FALSE
18969	MR-link-2	15514_26_BCHE_Pseudocholinesterase	15514_26_BCHE_Pseudocholinesterase	M15488	acetylphosphate	15	0.0268738	0.0209628	0.199851	DeCODE	P06276	Shin et al.	acetylphosphate	HMDB0001494	ENSG00000114200	BCHE	FALSE
18970	MR-link-2	15514_26_BCHE_Pseudocholinesterase	15514_26_BCHE_Pseudocholinesterase	M15506	choline	15	0.0203942	0.0194706	0.294899	DeCODE	P06276	Shin et al.	choline	HMDB0000097	ENSG00000114200	BCHE	TRUE
18971	MR-link-2	15514_26_BCHE_Pseudocholinesterase	15514_26_BCHE_Pseudocholinesterase	M15630	n-acetylornithine	15	0.0201585	0.0195929	0.303541	DeCODE	P06276	Shin et al.	n-acetylornithine	HMDB0003357	ENSG00000114200	BCHE	FALSE
18972	MR-link-2	15514_26_BCHE_Pseudocholinesterase	15514_26_BCHE_Pseudocholinesterase	M15677	3-methylhistidine	15	-0.0221052	0.0224693	0.325216	DeCODE	P06276	Shin et al.	3-methylhistidine	HMDB0000479	ENSG00000114200	BCHE	FALSE
18973	MR-link-2	15514_26_BCHE_Pseudocholinesterase	15514_26_BCHE_Pseudocholinesterase	M15990	glycerophosphorylcholine (gpc)	15	0.0347808	0.0200179	0.0823007	DeCODE	P06276	Shin et al.	glycerophosphorylcholine (gpc)	HMDB0000086	ENSG00000114200	BCHE	FALSE
18974	MR-link-2	15514_26_BCHE_Pseudocholinesterase	15514_26_BCHE_Pseudocholinesterase	M15996	aspartate	15	0.0449662	0.0193361	0.0200451	DeCODE	P06276	Shin et al.	aspartate	HMDB0000191	ENSG00000114200	BCHE	FALSE
18975	MR-link-2	15514_26_BCHE_Pseudocholinesterase	15514_26_BCHE_Pseudocholinesterase	M18254	paraxanthine	15	0.0131365	0.0196123	0.502981	DeCODE	P06276	Shin et al.	paraxanthine	HMDB0001860	ENSG00000114200	BCHE	FALSE
18976	MR-link-2	15514_26_BCHE_Pseudocholinesterase	15514_26_BCHE_Pseudocholinesterase	M18467	eicosapentaenoate (epa; 20:5n3)	15	-0.00571097	0.0192365	0.766556	DeCODE	P06276	Shin et al.	eicosapentaenoate (epa; 20:5n3)	HMDB0001999	ENSG00000114200	BCHE	FALSE
18977	MR-link-2	15514_26_BCHE_Pseudocholinesterase	15514_26_BCHE_Pseudocholinesterase	M18474	estrone 3-sulfate	15	0.0602286	0.0545414	0.269475	DeCODE	P06276	Shin et al.	estrone 3-sulfate	HMDB0001425	ENSG00000114200	BCHE	FALSE
18978	MR-link-2	15514_26_BCHE_Pseudocholinesterase	15514_26_BCHE_Pseudocholinesterase	M18494	taurochenodeoxycholate	15	0.0250591	0.0224002	0.26327	DeCODE	P06276	Shin et al.	taurochenodeoxycholate	HMDB0000951	ENSG00000114200	BCHE	FALSE
18979	MR-link-2	15514_26_BCHE_Pseudocholinesterase	15514_26_BCHE_Pseudocholinesterase	M19323	docosahexaenoate (dha; 22:6n3)	15	-0.0275227	0.0191602	0.150874	DeCODE	P06276	Shin et al.	docosahexaenoate (dha; 22:6n3)	HMDB0002183	ENSG00000114200	BCHE	FALSE
18980	MR-link-2	15514_26_BCHE_Pseudocholinesterase	15514_26_BCHE_Pseudocholinesterase	M19934	myo-inositol	15	0.0431023	0.0212534	0.0425585	DeCODE	P06276	Shin et al.	myo-inositol	HMDB0000211	ENSG00000114200	BCHE	FALSE
18981	MR-link-2	15514_26_BCHE_Pseudocholinesterase	15514_26_BCHE_Pseudocholinesterase	M20489	glucose	15	0.02895	0.0194133	0.135898	DeCODE	P06276	Shin et al.	glucose	HMDB0000122	ENSG00000114200	BCHE	FALSE
18982	MR-link-2	15514_26_BCHE_Pseudocholinesterase	15514_26_BCHE_Pseudocholinesterase	M21044	2-hydroxybutyrate (ahb)	15	0.00581088	0.0196505	0.767451	DeCODE	P06276	Shin et al.	2-hydroxybutyrate (ahb)	HMDB0000008	ENSG00000114200	BCHE	FALSE
18983	MR-link-2	15514_26_BCHE_Pseudocholinesterase	15514_26_BCHE_Pseudocholinesterase	M22189	palmitoylcarnitine (c16)	15	-0.00610382	0.0193065	0.751886	DeCODE	P06276	Shin et al.	palmitoylcarnitine (c16)	HMDB0000222	ENSG00000114200	BCHE	FALSE
18984	MR-link-2	15514_26_BCHE_Pseudocholinesterase	15514_26_BCHE_Pseudocholinesterase	M22842	cholate	15	-0.0060503	0.0221561	0.784794	DeCODE	P06276	Shin et al.	cholate	HMDB0000619	ENSG00000114200	BCHE	FALSE
18985	MR-link-2	15514_26_BCHE_Pseudocholinesterase	15514_26_BCHE_Pseudocholinesterase	M27716	bilirubin (z,z)	15	-0.0207786	0.0215594	0.335153	DeCODE	P06276	Shin et al.	bilirubin (z,z)	HMDB0000054	ENSG00000114200	BCHE	FALSE
18986	MR-link-2	15514_26_BCHE_Pseudocholinesterase	15514_26_BCHE_Pseudocholinesterase	M27718	creatine	15	-0.0397594	0.0191606	0.0379807	DeCODE	P06276	Shin et al.	creatine	HMDB0000064	ENSG00000114200	BCHE	FALSE
18987	MR-link-2	15514_26_BCHE_Pseudocholinesterase	15514_26_BCHE_Pseudocholinesterase	M31453	cysteine	15	0.0171884	0.0194795	0.377569	DeCODE	P06276	Shin et al.	cysteine	HMDB0000574	ENSG00000114200	BCHE	FALSE
18988	MR-link-2	15514_26_BCHE_Pseudocholinesterase	15514_26_BCHE_Pseudocholinesterase	M31454	cystine	15	-0.0135749	0.0371201	0.714589	DeCODE	P06276	Shin et al.	cystine	HMDB0000192	ENSG00000114200	BCHE	FALSE
18989	MR-link-2	15514_26_BCHE_Pseudocholinesterase	15514_26_BCHE_Pseudocholinesterase	M32198	acetylcarnitine (c2)	15	-0.00789513	0.0192743	0.682085	DeCODE	P06276	Shin et al.	acetylcarnitine (c2)	HMDB0000201	ENSG00000114200	BCHE	FALSE
18990	MR-link-2	15514_26_BCHE_Pseudocholinesterase	15514_26_BCHE_Pseudocholinesterase	M32315	serine	15	-0.0188613	0.0193727	0.330255	DeCODE	P06276	Shin et al.	serine	HMDB0000187	ENSG00000114200	BCHE	FALSE
18991	MR-link-2	15514_26_BCHE_Pseudocholinesterase	15514_26_BCHE_Pseudocholinesterase	M32319	trans-4-hydroxyproline	15	-0.0178673	0.0191372	0.350489	DeCODE	P06276	Shin et al.	trans-4-hydroxyproline	HMDB0000725	ENSG00000114200	BCHE	FALSE
18992	MR-link-2	15514_26_BCHE_Pseudocholinesterase	15514_26_BCHE_Pseudocholinesterase	M32322	glutamate	15	0.0129868	0.0192664	0.500272	DeCODE	P06276	Shin et al.	glutamate	HMDB0000148	ENSG00000114200	BCHE	FALSE
18993	MR-link-2	15514_26_BCHE_Pseudocholinesterase	15514_26_BCHE_Pseudocholinesterase	M32338	glycine	15	-0.026387	0.0194748	0.175439	DeCODE	P06276	Shin et al.	glycine	HMDB0000123	ENSG00000114200	BCHE	FALSE
18994	MR-link-2	15514_26_BCHE_Pseudocholinesterase	15514_26_BCHE_Pseudocholinesterase	M32339	alanine	15	-0.00745949	0.0202601	0.712734	DeCODE	P06276	Shin et al.	alanine	HMDB0000161	ENSG00000114200	BCHE	FALSE
18995	MR-link-2	15514_26_BCHE_Pseudocholinesterase	15514_26_BCHE_Pseudocholinesterase	M32425	dehydroepiandrosterone sulfate (dhea-s)	15	-0.0359932	0.0193083	0.0623023	DeCODE	P06276	Shin et al.	dehydroepiandrosterone sulfate (dhea-s)	HMDB0001032	ENSG00000114200	BCHE	FALSE
18996	MR-link-2	15514_26_BCHE_Pseudocholinesterase	15514_26_BCHE_Pseudocholinesterase	M32458	oleamide	15	0.0415539	0.0207115	0.0448228	DeCODE	P06276	Shin et al.	oleamide	HMDB0002117	ENSG00000114200	BCHE	FALSE
18997	MR-link-2	15514_26_BCHE_Pseudocholinesterase	15514_26_BCHE_Pseudocholinesterase	M32593	heme	15	-0.0183397	0.0214285	0.392078	DeCODE	P06276	Shin et al.	heme	HMDB0003178	ENSG00000114200	BCHE	FALSE
18998	MR-link-2	15514_26_BCHE_Pseudocholinesterase	15514_26_BCHE_Pseudocholinesterase	M33453	alpha-ketoglutarate	15	0.00958277	0.0218197	0.660532	DeCODE	P06276	Shin et al.	alpha-ketoglutarate	HMDB0000208	ENSG00000114200	BCHE	FALSE
18999	MR-link-2	15514_26_BCHE_Pseudocholinesterase	15514_26_BCHE_Pseudocholinesterase	M34106	bilirubin (e,z or z,e)*	15	0.0362223	0.0240244	0.131624	DeCODE	P06276	Shin et al.	bilirubin (e,z or z,e)*	HMDB0000488	ENSG00000114200	BCHE	FALSE
19000	MR-link-2	15514_26_BCHE_Pseudocholinesterase	15514_26_BCHE_Pseudocholinesterase	M34283	asparagine	15	-0.0393858	0.0194264	0.0426177	DeCODE	P06276	Shin et al.	asparagine	HMDB0000168	ENSG00000114200	BCHE	FALSE
19001	MR-link-2	15514_26_BCHE_Pseudocholinesterase	15514_26_BCHE_Pseudocholinesterase	bioa_001	alanine	15	-0.00474391	0.00620602	0.444626	DeCODE	P06276	Lotta et al.	alanine	HMDB0000161	ENSG00000114200	BCHE	FALSE
19002	MR-link-2	15514_26_BCHE_Pseudocholinesterase	15514_26_BCHE_Pseudocholinesterase	bioa_002	arginine	15	0.00596411	0.00956454	0.532914	DeCODE	P06276	Lotta et al.	arginine	HMDB0000517	ENSG00000114200	BCHE	FALSE
19003	MR-link-2	15514_26_BCHE_Pseudocholinesterase	15514_26_BCHE_Pseudocholinesterase	bioa_003	asparagine	15	-0.0140451	0.00961419	0.14405	DeCODE	P06276	Lotta et al.	asparagine	HMDB0000168	ENSG00000114200	BCHE	FALSE
19004	MR-link-2	15514_26_BCHE_Pseudocholinesterase	15514_26_BCHE_Pseudocholinesterase	bioa_004	aspartate	15	0.016832	0.00944544	0.0747461	DeCODE	P06276	Lotta et al.	aspartate	HMDB0000191	ENSG00000114200	BCHE	FALSE
19005	MR-link-2	15514_26_BCHE_Pseudocholinesterase	15514_26_BCHE_Pseudocholinesterase	bioa_005	citrulline	15	-0.00377512	0.00945289	0.689627	DeCODE	P06276	Lotta et al.	citrulline	HMDB0000904	ENSG00000114200	BCHE	FALSE
19006	MR-link-2	15514_26_BCHE_Pseudocholinesterase	15514_26_BCHE_Pseudocholinesterase	bioa_006	glutamine	15	0.000878472	0.00600837	0.883757	DeCODE	P06276	Lotta et al.	glutamine	HMDB0000641	ENSG00000114200	BCHE	FALSE
19007	MR-link-2	15514_26_BCHE_Pseudocholinesterase	15514_26_BCHE_Pseudocholinesterase	bioa_007	glutamate	15	0.0121036	0.00989951	0.221463	DeCODE	P06276	Lotta et al.	glutamate	HMDB0000148	ENSG00000114200	BCHE	FALSE
19008	MR-link-2	15514_26_BCHE_Pseudocholinesterase	15514_26_BCHE_Pseudocholinesterase	bioa_008	glycine	15	0.0026883	0.00587316	0.647149	DeCODE	P06276	Lotta et al.	glycine	HMDB0000123	ENSG00000114200	BCHE	FALSE
19009	MR-link-2	15514_26_BCHE_Pseudocholinesterase	15514_26_BCHE_Pseudocholinesterase	bioa_009	histidine	15	-0.0115403	0.00595149	0.052495	DeCODE	P06276	Lotta et al.	histidine	HMDB0000177	ENSG00000114200	BCHE	FALSE
19010	MR-link-2	15514_26_BCHE_Pseudocholinesterase	15514_26_BCHE_Pseudocholinesterase	bioa_013	methionine	15	0.00239494	0.00937927	0.798458	DeCODE	P06276	Lotta et al.	methionine	HMDB0000696	ENSG00000114200	BCHE	FALSE
19011	MR-link-2	15514_26_BCHE_Pseudocholinesterase	15514_26_BCHE_Pseudocholinesterase	bioa_014	ornithine	15	0.00372188	0.00940526	0.692309	DeCODE	P06276	Lotta et al.	ornithine	HMDB0000214	ENSG00000114200	BCHE	FALSE
19012	MR-link-2	15514_26_BCHE_Pseudocholinesterase	15514_26_BCHE_Pseudocholinesterase	bioa_015	phenylethylamine	19	-0.0384017	0.0290284	0.185868	DeCODE	P06276	Lotta et al.	phenylethylamine	HMDB0012275	ENSG00000114200	BCHE	FALSE
19013	MR-link-2	15514_26_BCHE_Pseudocholinesterase	15514_26_BCHE_Pseudocholinesterase	bioa_016	phenylalanine	15	0.000585814	0.00572769	0.918536	DeCODE	P06276	Lotta et al.	phenylalanine	HMDB0000159	ENSG00000114200	BCHE	FALSE
19014	MR-link-2	15514_26_BCHE_Pseudocholinesterase	15514_26_BCHE_Pseudocholinesterase	bioa_018	serine	15	-0.00292059	0.00978133	0.765254	DeCODE	P06276	Lotta et al.	serine	HMDB0000187	ENSG00000114200	BCHE	FALSE
19015	MR-link-2	15514_26_BCHE_Pseudocholinesterase	15514_26_BCHE_Pseudocholinesterase	bioa_019	threonine	15	-0.00848153	0.0099992	0.396315	DeCODE	P06276	Lotta et al.	threonine	HMDB0000167	ENSG00000114200	BCHE	FALSE
19016	MR-link-2	15514_26_BCHE_Pseudocholinesterase	15514_26_BCHE_Pseudocholinesterase	bioa_020	tryptophan	15	0.00353172	0.00962809	0.713758	DeCODE	P06276	Lotta et al.	tryptophan	HMDB0000929	ENSG00000114200	BCHE	FALSE
19017	MR-link-2	15514_26_BCHE_Pseudocholinesterase	15514_26_BCHE_Pseudocholinesterase	bioa_021	tyrosine	15	-0.00662433	0.00575951	0.25008	DeCODE	P06276	Lotta et al.	tyrosine	HMDB0000158	ENSG00000114200	BCHE	FALSE
19018	MR-link-2	15514_26_BCHE_Pseudocholinesterase	15514_26_BCHE_Pseudocholinesterase	bioa_022	valine	15	-0.00365202	0.00566558	0.519188	DeCODE	P06276	Lotta et al.	valine	HMDB0000883	ENSG00000114200	BCHE	FALSE
19019	MR-link-2	15514_26_BCHE_Pseudocholinesterase	15514_26_BCHE_Pseudocholinesterase	bioa_023	n-acetylornithine	15	-0.000470268	0.00959417	0.960906	DeCODE	P06276	Lotta et al.	n-acetylornithine	HMDB0003357	ENSG00000114200	BCHE	FALSE
19020	MR-link-2	15514_26_BCHE_Pseudocholinesterase	15514_26_BCHE_Pseudocholinesterase	bioa_030	trans-hydroxyproline	15	0.00553585	0.00975408	0.570346	DeCODE	P06276	Lotta et al.	trans-hydroxyproline	HMDB0000725	ENSG00000114200	BCHE	FALSE
19021	MR-link-2	15514_26_BCHE_Pseudocholinesterase	15514_26_BCHE_Pseudocholinesterase	bioa_031	sarcosine	21	-0.0205657	0.0171065	0.229279	DeCODE	P06276	Lotta et al.	sarcosine	HMDB0000271	ENSG00000114200	BCHE	FALSE
19022	MR-link-2	15514_26_BCHE_Pseudocholinesterase	15514_26_BCHE_Pseudocholinesterase	bioa_032	serotonin	15	0.00947627	0.0120082	0.430024	DeCODE	P06276	Lotta et al.	serotonin	HMDB0000259	ENSG00000114200	BCHE	FALSE
19023	MR-link-2	15514_26_BCHE_Pseudocholinesterase	15514_26_BCHE_Pseudocholinesterase	bioa_033	spermidine	19	-0.0461023	0.0209021	0.0274096	DeCODE	P06276	Lotta et al.	spermidine	HMDB0001257	ENSG00000114200	BCHE	FALSE
19024	MR-link-2	15514_26_BCHE_Pseudocholinesterase	15514_26_BCHE_Pseudocholinesterase	bior_002	acetylcarnitine (c2)	15	0.00866584	0.00979255	0.376188	DeCODE	P06276	Lotta et al.	acetylcarnitine (c2)	HMDB0000201	ENSG00000114200	BCHE	FALSE
19025	MR-link-2	15514_26_BCHE_Pseudocholinesterase	15514_26_BCHE_Pseudocholinesterase	bior_031	hexadecanoylcarnitine	15	0.00446562	0.00946601	0.637103	DeCODE	P06276	Lotta et al.	hexadecanoylcarnitine	HMDB0000222	ENSG00000114200	BCHE	FALSE
19026	MR-link-2	15514_26_BCHE_Pseudocholinesterase	15514_26_BCHE_Pseudocholinesterase	met-d-Acetate	acetate	21	0.0017157	0.00769907	0.823656	DeCODE	P06276	Borges et al.	acetate	HMDB0000042	ENSG00000114200	BCHE	TRUE
19027	MR-link-2	15514_26_BCHE_Pseudocholinesterase	15514_26_BCHE_Pseudocholinesterase	met-d-Acetoacetate	acetoacetate	21	0.0034876	0.00788546	0.658285	DeCODE	P06276	Borges et al.	acetoacetate	HMDB0000060	ENSG00000114200	BCHE	FALSE
19028	MR-link-2	15514_26_BCHE_Pseudocholinesterase	15514_26_BCHE_Pseudocholinesterase	met-d-Ala	alanine	21	-0.0101434	0.00800484	0.205099	DeCODE	P06276	Borges et al.	alanine	HMDB0000161	ENSG00000114200	BCHE	FALSE
19029	MR-link-2	15514_26_BCHE_Pseudocholinesterase	15514_26_BCHE_Pseudocholinesterase	met-d-Citrate	citrate	21	-0.00229139	0.00776037	0.767789	DeCODE	P06276	Borges et al.	citrate	HMDB0000094	ENSG00000114200	BCHE	FALSE
19030	MR-link-2	15514_26_BCHE_Pseudocholinesterase	15514_26_BCHE_Pseudocholinesterase	met-d-Gln	glutamine	21	-4.60129e-05	0.00800227	0.995412	DeCODE	P06276	Borges et al.	glutamine	HMDB0000641	ENSG00000114200	BCHE	FALSE
19031	MR-link-2	15514_26_BCHE_Pseudocholinesterase	15514_26_BCHE_Pseudocholinesterase	met-d-Glucose	glucose	21	-0.00747579	0.00799217	0.349588	DeCODE	P06276	Borges et al.	glucose	HMDB0000122	ENSG00000114200	BCHE	FALSE
19032	MR-link-2	15514_26_BCHE_Pseudocholinesterase	15514_26_BCHE_Pseudocholinesterase	met-d-Gly	glycine	21	0.0118019	0.00800721	0.140507	DeCODE	P06276	Borges et al.	glycine	HMDB0000123	ENSG00000114200	BCHE	FALSE
19033	MR-link-2	15514_26_BCHE_Pseudocholinesterase	15514_26_BCHE_Pseudocholinesterase	met-d-His	histidine	21	-0.0046623	0.00788765	0.554461	DeCODE	P06276	Borges et al.	histidine	HMDB0000177	ENSG00000114200	BCHE	FALSE
19034	MR-link-2	15514_26_BCHE_Pseudocholinesterase	15514_26_BCHE_Pseudocholinesterase	met-d-LA	linoleate (18:2n6)	21	-0.00194255	0.00803905	0.809059	DeCODE	P06276	Borges et al.	linoleate (18:2n6)	HMDB0006270,HMDB0000673	ENSG00000114200	BCHE	FALSE
19035	MR-link-2	15514_26_BCHE_Pseudocholinesterase	15514_26_BCHE_Pseudocholinesterase	met-d-Phe	phenylalanine	21	-0.00302998	0.00774074	0.695477	DeCODE	P06276	Borges et al.	phenylalanine	HMDB0000159	ENSG00000114200	BCHE	FALSE
19036	MR-link-2	15514_26_BCHE_Pseudocholinesterase	15514_26_BCHE_Pseudocholinesterase	met-d-Pyruvate	pyruvate	21	0.00784248	0.0077685	0.312724	DeCODE	P06276	Borges et al.	pyruvate	HMDB0000243	ENSG00000114200	BCHE	FALSE
19037	MR-link-2	15514_26_BCHE_Pseudocholinesterase	15514_26_BCHE_Pseudocholinesterase	met-d-Tyr	tyrosine	21	-0.0146012	0.00806783	0.070327	DeCODE	P06276	Borges et al.	tyrosine	HMDB0000158	ENSG00000114200	BCHE	FALSE
19038	MR-link-2	15514_26_BCHE_Pseudocholinesterase	15514_26_BCHE_Pseudocholinesterase	met-d-Val	valine	21	-0.00414325	0.0081119	0.609518	DeCODE	P06276	Borges et al.	valine	HMDB0000883	ENSG00000114200	BCHE	FALSE
19039	MR-link-2	15526_33_GSS_GSHB	15526_33_GSS_GSHB	GCST90199627	n-alpha-acetylornithine	8	-0.0132214	0.0337362	0.695127	DeCODE	P48637	Chen et al.	n-alpha-acetylornithine	HMDB0003357	ENSG00000100983	GSS	FALSE
19040	MR-link-2	15526_33_GSS_GSHB	15526_33_GSS_GSHB	GCST90199628	3-methylhistidine	8	-0.0552777	0.0279633	0.0480649	DeCODE	P48637	Chen et al.	3-methylhistidine	HMDB0000479	ENSG00000100983	GSS	FALSE
19041	MR-link-2	15526_33_GSS_GSHB	15526_33_GSS_GSHB	GCST90199629	glycerophosphorylcholine (gpc)	8	0.0220379	0.0278211	0.428286	DeCODE	P48637	Chen et al.	glycerophosphorylcholine (gpc)	HMDB0000086	ENSG00000100983	GSS	FALSE
19042	MR-link-2	15526_33_GSS_GSHB	15526_33_GSS_GSHB	GCST90199637	n-acetylglutamate	8	-0.0310713	0.0295095	0.292375	DeCODE	P48637	Chen et al.	n-acetylglutamate	HMDB0001138	ENSG00000100983	GSS	FALSE
19043	MR-link-2	15526_33_GSS_GSHB	15526_33_GSS_GSHB	GCST90199651	docosahexaenoate (dha; 22:6n3)	8	-0.0124622	0.0277048	0.652838	DeCODE	P48637	Chen et al.	docosahexaenoate (dha; 22:6n3)	HMDB0002183	ENSG00000100983	GSS	FALSE
19044	MR-link-2	15526_33_GSS_GSHB	15526_33_GSS_GSHB	GCST90199652	1-stearoyl-2-oleoyl-gps (18:0/18:1)	8	0.0372365	0.0281818	0.186402	DeCODE	P48637	Chen et al.	1-stearoyl-2-oleoyl-gps (18:0/18:1)	HMDB0010163	ENSG00000100983	GSS	FALSE
19045	MR-link-2	15526_33_GSS_GSHB	15526_33_GSS_GSHB	GCST90199654	paraxanthine	8	0.0285825	0.028374	0.313767	DeCODE	P48637	Chen et al.	paraxanthine	HMDB0001860	ENSG00000100983	GSS	FALSE
19046	MR-link-2	15526_33_GSS_GSHB	15526_33_GSS_GSHB	GCST90199665	n-acetylaspartate (naa)	8	0.0264811	0.0288863	0.359283	DeCODE	P48637	Chen et al.	n-acetylaspartate (naa)	HMDB0000812	ENSG00000100983	GSS	FALSE
19047	MR-link-2	15526_33_GSS_GSHB	15526_33_GSS_GSHB	GCST90199666	palmitoylcarnitine (c16)	8	0.0601984	0.0278487	0.0306472	DeCODE	P48637	Chen et al.	palmitoylcarnitine (c16)	HMDB0000222	ENSG00000100983	GSS	FALSE
19048	MR-link-2	15526_33_GSS_GSHB	15526_33_GSS_GSHB	GCST90199669	acetylcarnitine (c2)	8	0.0509471	0.0278392	0.0672426	DeCODE	P48637	Chen et al.	acetylcarnitine (c2)	HMDB0000201	ENSG00000100983	GSS	FALSE
19049	MR-link-2	15526_33_GSS_GSHB	15526_33_GSS_GSHB	GCST90199673	dehydroepiandrosterone sulfate (dhea-s)	8	0.0442052	0.0282473	0.117598	DeCODE	P48637	Chen et al.	dehydroepiandrosterone sulfate (dhea-s)	HMDB0001032	ENSG00000100983	GSS	FALSE
19050	MR-link-2	15526_33_GSS_GSHB	15526_33_GSS_GSHB	GCST90199691	1-methylhistidine	8	0.0333255	0.0285345	0.242847	DeCODE	P48637	Chen et al.	1-methylhistidine	HMDB0000001	ENSG00000100983	GSS	FALSE
19051	MR-link-2	15526_33_GSS_GSHB	15526_33_GSS_GSHB	GCST90199845	sphinganine-1-phosphate	8	0.0189483	0.0282713	0.502711	DeCODE	P48637	Chen et al.	sphinganine-1-phosphate	HMDB0001383	ENSG00000100983	GSS	FALSE
19052	MR-link-2	15526_33_GSS_GSHB	15526_33_GSS_GSHB	GCST90199896	sulfate*	8	0.0313016	0.0282661	0.268124	DeCODE	P48637	Chen et al.	sulfate*	HMDB01448	ENSG00000100983	GSS	FALSE
19053	MR-link-2	15526_33_GSS_GSHB	15526_33_GSS_GSHB	GCST90199972	sphingomyelin (d18:1/24:1, d18:2/24:0)*	8	0.00727203	0.0276932	0.792864	DeCODE	P48637	Chen et al.	sphingomyelin (d18:1/24:1, d18:2/24:0)*	HMDB0012107	ENSG00000100983	GSS	FALSE
19054	MR-link-2	15526_33_GSS_GSHB	15526_33_GSS_GSHB	GCST90200001	sphingomyelin (d18:1/20:0, d16:1/22:0)*	8	0.0349854	0.0280591	0.212453	DeCODE	P48637	Chen et al.	sphingomyelin (d18:1/20:0, d16:1/22:0)*	HMDB0012102	ENSG00000100983	GSS	FALSE
19055	MR-link-2	15526_33_GSS_GSHB	15526_33_GSS_GSHB	GCST90200049	myristoyl dihydrosphingomyelin (d18:0/14:0)*	8	-0.0103729	0.028184	0.712841	DeCODE	P48637	Chen et al.	myristoyl dihydrosphingomyelin (d18:0/14:0)*	HMDB0012085	ENSG00000100983	GSS	FALSE
19056	MR-link-2	15526_33_GSS_GSHB	15526_33_GSS_GSHB	GCST90200056	sphingomyelin (d18:0/18:0, d19:0/17:0)*	8	0.0148199	0.0285044	0.603121	DeCODE	P48637	Chen et al.	sphingomyelin (d18:0/18:0, d19:0/17:0)*	HMDB0012087	ENSG00000100983	GSS	FALSE
19057	MR-link-2	15526_33_GSS_GSHB	15526_33_GSS_GSHB	GCST90200279	pantothenate	8	0.0733371	0.0284316	0.00989647	DeCODE	P48637	Chen et al.	pantothenate	HMDB0000210	ENSG00000100983	GSS	FALSE
19058	MR-link-2	15526_33_GSS_GSHB	15526_33_GSS_GSHB	GCST90200281	phosphoethanolamine	8	0.0129598	0.0280362	0.643901	DeCODE	P48637	Chen et al.	phosphoethanolamine	HMDB0000224	ENSG00000100983	GSS	FALSE
19059	MR-link-2	15526_33_GSS_GSHB	15526_33_GSS_GSHB	GCST90200283	3-ureidopropionate	8	0.012901	0.0290599	0.657083	DeCODE	P48637	Chen et al.	3-ureidopropionate	HMDB0000026	ENSG00000100983	GSS	FALSE
19060	MR-link-2	15526_33_GSS_GSHB	15526_33_GSS_GSHB	GCST90200291	sarcosine	8	0.0587721	0.0278656	0.0349332	DeCODE	P48637	Chen et al.	sarcosine	HMDB0000271	ENSG00000100983	GSS	FALSE
19061	MR-link-2	15526_33_GSS_GSHB	15526_33_GSS_GSHB	GCST90200292	trans-4-hydroxyproline	8	-0.055137	0.0288669	0.0561277	DeCODE	P48637	Chen et al.	trans-4-hydroxyproline	HMDB0000725	ENSG00000100983	GSS	FALSE
19062	MR-link-2	15526_33_GSS_GSHB	15526_33_GSS_GSHB	GCST90200293	thyroxine	8	0.0114864	0.0283216	0.685059	DeCODE	P48637	Chen et al.	thyroxine	HMDB0000248	ENSG00000100983	GSS	FALSE
19063	MR-link-2	15526_33_GSS_GSHB	15526_33_GSS_GSHB	GCST90200296	methyl indole-3-acetate	8	-0.0608591	0.0307565	0.0478453	DeCODE	P48637	Chen et al.	methyl indole-3-acetate	HMDB0029738	ENSG00000100983	GSS	FALSE
19064	MR-link-2	15526_33_GSS_GSHB	15526_33_GSS_GSHB	GCST90200304	citrate	8	-0.0223532	0.0287615	0.437046	DeCODE	P48637	Chen et al.	citrate	HMDB0000094	ENSG00000100983	GSS	FALSE
19065	MR-link-2	15526_33_GSS_GSHB	15526_33_GSS_GSHB	GCST90200306	butyrate/isobutyrate (4:0)	8	0.0408218	0.0291899	0.161966	DeCODE	P48637	Chen et al.	butyrate/isobutyrate (4:0)	HMDB0000039	ENSG00000100983	GSS	FALSE
19066	MR-link-2	15526_33_GSS_GSHB	15526_33_GSS_GSHB	GCST90200314	n-acetylneuraminate	8	0.033563	0.0284059	0.237384	DeCODE	P48637	Chen et al.	n-acetylneuraminate	HMDB0000230	ENSG00000100983	GSS	FALSE
19067	MR-link-2	15526_33_GSS_GSHB	15526_33_GSS_GSHB	GCST90200318	acetoacetate	8	0.0122922	0.0306167	0.688062	DeCODE	P48637	Chen et al.	acetoacetate	HMDB0000060	ENSG00000100983	GSS	FALSE
19068	MR-link-2	15526_33_GSS_GSHB	15526_33_GSS_GSHB	GCST90200319	cys-gly, oxidized	8	0.00449674	0.0277741	0.871381	DeCODE	P48637	Chen et al.	cys-gly, oxidized	HMDB0000078	ENSG00000100983	GSS	FALSE
19069	MR-link-2	15526_33_GSS_GSHB	15526_33_GSS_GSHB	GCST90200321	cholate	8	0.00528186	0.0295115	0.857956	DeCODE	P48637	Chen et al.	cholate	HMDB0000619	ENSG00000100983	GSS	FALSE
19070	MR-link-2	15526_33_GSS_GSHB	15526_33_GSS_GSHB	GCST90200323	creatine	8	-0.00388722	0.0280256	0.889685	DeCODE	P48637	Chen et al.	creatine	HMDB0000064	ENSG00000100983	GSS	FALSE
19071	MR-link-2	15526_33_GSS_GSHB	15526_33_GSS_GSHB	GCST90200325	glycerol	8	-0.0173638	0.0278218	0.532557	DeCODE	P48637	Chen et al.	glycerol	HMDB0000131	ENSG00000100983	GSS	FALSE
19072	MR-link-2	15526_33_GSS_GSHB	15526_33_GSS_GSHB	GCST90200327	choline	8	0.0640117	0.0279122	0.0218293	DeCODE	P48637	Chen et al.	choline	HMDB0000097	ENSG00000100983	GSS	FALSE
19073	MR-link-2	15526_33_GSS_GSHB	15526_33_GSS_GSHB	GCST90200335	stearoyl sphingomyelin (d18:1/18:0)	8	0.0186023	0.0282868	0.510775	DeCODE	P48637	Chen et al.	stearoyl sphingomyelin (d18:1/18:0)	HMDB0001348	ENSG00000100983	GSS	FALSE
19074	MR-link-2	15526_33_GSS_GSHB	15526_33_GSS_GSHB	GCST90200336	n-palmitoyl-sphingosine (d18:1/16:0)	8	0.00769337	0.0276804	0.781062	DeCODE	P48637	Chen et al.	n-palmitoyl-sphingosine (d18:1/16:0)	HMDB0004949	ENSG00000100983	GSS	FALSE
19075	MR-link-2	15526_33_GSS_GSHB	15526_33_GSS_GSHB	GCST90200337	taurochenodeoxycholate	8	0.0489673	0.0290518	0.0918885	DeCODE	P48637	Chen et al.	taurochenodeoxycholate	HMDB0000951	ENSG00000100983	GSS	FALSE
19076	MR-link-2	15526_33_GSS_GSHB	15526_33_GSS_GSHB	GCST90200341	n-stearoyl-sphingosine (d18:1/18:0)*	8	-0.00659268	0.027774	0.812371	DeCODE	P48637	Chen et al.	n-stearoyl-sphingosine (d18:1/18:0)*	HMDB0004950	ENSG00000100983	GSS	FALSE
19077	MR-link-2	15526_33_GSS_GSHB	15526_33_GSS_GSHB	GCST90200345	s-adenosylhomocysteine (sah)	8	0.0624733	0.0323411	0.0533964	DeCODE	P48637	Chen et al.	s-adenosylhomocysteine (sah)	HMDB00939	ENSG00000100983	GSS	FALSE
19078	MR-link-2	15526_33_GSS_GSHB	15526_33_GSS_GSHB	GCST90200348	quinolinate	8	0.0616827	0.0278282	0.0266539	DeCODE	P48637	Chen et al.	quinolinate	HMDB0000232	ENSG00000100983	GSS	FALSE
19079	MR-link-2	15526_33_GSS_GSHB	15526_33_GSS_GSHB	GCST90200349	eicosapentaenoate (epa; 20:5n3)	8	-0.00779855	0.0277848	0.778959	DeCODE	P48637	Chen et al.	eicosapentaenoate (epa; 20:5n3)	HMDB0001999	ENSG00000100983	GSS	FALSE
19080	MR-link-2	15526_33_GSS_GSHB	15526_33_GSS_GSHB	GCST90200351	n-acetylputrescine	8	-0.0496674	0.0282502	0.0787259	DeCODE	P48637	Chen et al.	n-acetylputrescine	HMDB0002064	ENSG00000100983	GSS	FALSE
19081	MR-link-2	15526_33_GSS_GSHB	15526_33_GSS_GSHB	GCST90200354	linoleate (18:2n6)	8	0.0168761	0.0278245	0.54417	DeCODE	P48637	Chen et al.	linoleate (18:2n6)	HMDB0006270,HMDB0000673	ENSG00000100983	GSS	FALSE
19082	MR-link-2	15526_33_GSS_GSHB	15526_33_GSS_GSHB	GCST90200355	adenosine 5'-diphosphate (adp)	8	0.00281064	0.0376473	0.940487	DeCODE	P48637	Chen et al.	adenosine 5'-diphosphate (adp)	HMDB0001341	ENSG00000100983	GSS	TRUE
19083	MR-link-2	15526_33_GSS_GSHB	15526_33_GSS_GSHB	GCST90200356	adenosine 5'-monophosphate (amp)	8	2.92888e-05	0.0281625	0.99917	DeCODE	P48637	Chen et al.	adenosine 5'-monophosphate (amp)	HMDB0000045	ENSG00000100983	GSS	FALSE
19084	MR-link-2	15526_33_GSS_GSHB	15526_33_GSS_GSHB	GCST90200358	arachidonate (20:4n6)	8	0.0121351	0.0285953	0.671294	DeCODE	P48637	Chen et al.	arachidonate (20:4n6)	HMDB0001043	ENSG00000100983	GSS	FALSE
19085	MR-link-2	15526_33_GSS_GSHB	15526_33_GSS_GSHB	GCST90200359	5-methylthioadenosine (mta)	8	0.02784	0.0279339	0.318939	DeCODE	P48637	Chen et al.	5-methylthioadenosine (mta)	HMDB0001173	ENSG00000100983	GSS	FALSE
19086	MR-link-2	15526_33_GSS_GSHB	15526_33_GSS_GSHB	GCST90200361	beta-alanine	8	-0.00149163	0.0280945	0.957658	DeCODE	P48637	Chen et al.	beta-alanine	HMDB0000056	ENSG00000100983	GSS	FALSE
19087	MR-link-2	15526_33_GSS_GSHB	15526_33_GSS_GSHB	GCST90200362	succinate	8	0.00483693	0.0284018	0.864772	DeCODE	P48637	Chen et al.	succinate	HMDB0000254	ENSG00000100983	GSS	FALSE
19088	MR-link-2	15526_33_GSS_GSHB	15526_33_GSS_GSHB	GCST90200363	choline phosphate	8	0.0484339	0.0281141	0.0849314	DeCODE	P48637	Chen et al.	choline phosphate	HMDB0001565	ENSG00000100983	GSS	FALSE
19089	MR-link-2	15526_33_GSS_GSHB	15526_33_GSS_GSHB	GCST90200364	cysteinylglycine	8	0.0373499	0.0282369	0.185924	DeCODE	P48637	Chen et al.	cysteinylglycine	HMDB0000078	ENSG00000100983	GSS	FALSE
19090	MR-link-2	15526_33_GSS_GSHB	15526_33_GSS_GSHB	GCST90200365	phenylpyruvate	8	0.006996	0.0280697	0.803178	DeCODE	P48637	Chen et al.	phenylpyruvate	HMDB0000205	ENSG00000100983	GSS	FALSE
19091	MR-link-2	15526_33_GSS_GSHB	15526_33_GSS_GSHB	GCST90200368	cholesterol	8	0.0194998	0.0277686	0.482538	DeCODE	P48637	Chen et al.	cholesterol	HMDB0000067	ENSG00000100983	GSS	FALSE
19092	MR-link-2	15526_33_GSS_GSHB	15526_33_GSS_GSHB	GCST90200369	2-hydroxyphenylacetate	8	0.0104765	0.0291907	0.719672	DeCODE	P48637	Chen et al.	2-hydroxyphenylacetate	HMDB0000669	ENSG00000100983	GSS	FALSE
19093	MR-link-2	15526_33_GSS_GSHB	15526_33_GSS_GSHB	GCST90200370	aspartate	8	0.00169685	0.0279274	0.951551	DeCODE	P48637	Chen et al.	aspartate	HMDB0000191	ENSG00000100983	GSS	FALSE
19094	MR-link-2	15526_33_GSS_GSHB	15526_33_GSS_GSHB	GCST90200372	arginine	8	-0.0335996	0.0288257	0.243771	DeCODE	P48637	Chen et al.	arginine	HMDB0000517	ENSG00000100983	GSS	FALSE
19095	MR-link-2	15526_33_GSS_GSHB	15526_33_GSS_GSHB	GCST90200374	sphinganine	8	0.0747529	0.0294691	0.0111917	DeCODE	P48637	Chen et al.	sphinganine	HMDB0000269	ENSG00000100983	GSS	FALSE
19096	MR-link-2	15526_33_GSS_GSHB	15526_33_GSS_GSHB	GCST90200376	flavin adenine dinucleotide (fad)	8	0.00413932	0.0331839	0.90073	DeCODE	P48637	Chen et al.	flavin adenine dinucleotide (fad)	HMDB0001248	ENSG00000100983	GSS	FALSE
19097	MR-link-2	15526_33_GSS_GSHB	15526_33_GSS_GSHB	GCST90200377	histidine	8	-0.0276469	0.0285892	0.333524	DeCODE	P48637	Chen et al.	histidine	HMDB0000177	ENSG00000100983	GSS	FALSE
19098	MR-link-2	15526_33_GSS_GSHB	15526_33_GSS_GSHB	GCST90200378	cortisol	8	-0.013657	0.0279927	0.625638	DeCODE	P48637	Chen et al.	cortisol	HMDB0000063	ENSG00000100983	GSS	FALSE
19099	MR-link-2	15526_33_GSS_GSHB	15526_33_GSS_GSHB	GCST90200379	hypotaurine	8	-0.00751492	0.028255	0.790264	DeCODE	P48637	Chen et al.	hypotaurine	HMDB0000965	ENSG00000100983	GSS	FALSE
19100	MR-link-2	15526_33_GSS_GSHB	15526_33_GSS_GSHB	GCST90200382	cystine	8	0.0817375	0.0284379	0.00405	DeCODE	P48637	Chen et al.	cystine	HMDB0000192	ENSG00000100983	GSS	FALSE
19101	MR-link-2	15526_33_GSS_GSHB	15526_33_GSS_GSHB	GCST90200383	cystathionine	8	0.00745596	0.0288109	0.795797	DeCODE	P48637	Chen et al.	cystathionine	HMDB0000099	ENSG00000100983	GSS	FALSE
19102	MR-link-2	15526_33_GSS_GSHB	15526_33_GSS_GSHB	GCST90200384	guanidinoacetate	8	-0.0676727	0.0279101	0.0153226	DeCODE	P48637	Chen et al.	guanidinoacetate	HMDB0000128	ENSG00000100983	GSS	FALSE
19103	MR-link-2	15526_33_GSS_GSHB	15526_33_GSS_GSHB	GCST90200385	sphingosine	8	0.0876206	0.0282825	0.00194799	DeCODE	P48637	Chen et al.	sphingosine	HMDB0000252	ENSG00000100983	GSS	FALSE
19104	MR-link-2	15526_33_GSS_GSHB	15526_33_GSS_GSHB	GCST90200390	stearate (18:0)	8	-0.000191564	0.0284314	0.994624	DeCODE	P48637	Chen et al.	stearate (18:0)	HMDB0000827	ENSG00000100983	GSS	FALSE
19105	MR-link-2	15526_33_GSS_GSHB	15526_33_GSS_GSHB	GCST90200391	methionine	8	0.0221777	0.0284914	0.436333	DeCODE	P48637	Chen et al.	methionine	HMDB0000696	ENSG00000100983	GSS	FALSE
19106	MR-link-2	15526_33_GSS_GSHB	15526_33_GSS_GSHB	GCST90200392	orotate	8	0.00185528	0.0281025	0.947363	DeCODE	P48637	Chen et al.	orotate	HMDB0000226	ENSG00000100983	GSS	FALSE
19107	MR-link-2	15526_33_GSS_GSHB	15526_33_GSS_GSHB	GCST90200393	phosphate	8	0.0569998	0.0280837	0.0423928	DeCODE	P48637	Chen et al.	phosphate	HMDB0001429	ENSG00000100983	GSS	TRUE
19108	MR-link-2	15526_33_GSS_GSHB	15526_33_GSS_GSHB	GCST90200394	inosine	8	0.0608743	0.0356748	0.0879396	DeCODE	P48637	Chen et al.	inosine	HMDB0000195	ENSG00000100983	GSS	FALSE
19109	MR-link-2	15526_33_GSS_GSHB	15526_33_GSS_GSHB	GCST90200395	inosine 5'-monophosphate (imp)	8	0.0739361	0.0374325	0.0482476	DeCODE	P48637	Chen et al.	inosine 5'-monophosphate (imp)	HMDB0000175	ENSG00000100983	GSS	FALSE
19110	MR-link-2	15526_33_GSS_GSHB	15526_33_GSS_GSHB	GCST90200396	phenylalanine	8	0.0796606	0.0283009	0.00488118	DeCODE	P48637	Chen et al.	phenylalanine	HMDB0000159	ENSG00000100983	GSS	FALSE
19111	MR-link-2	15526_33_GSS_GSHB	15526_33_GSS_GSHB	GCST90200397	palmitate (16:0)	8	0.00775284	0.0279242	0.781289	DeCODE	P48637	Chen et al.	palmitate (16:0)	HMDB0000220	ENSG00000100983	GSS	FALSE
19112	MR-link-2	15526_33_GSS_GSHB	15526_33_GSS_GSHB	GCST90200400	nicotinamide	8	0.00806401	0.0282435	0.775248	DeCODE	P48637	Chen et al.	nicotinamide	HMDB0001406	ENSG00000100983	GSS	FALSE
19113	MR-link-2	15526_33_GSS_GSHB	15526_33_GSS_GSHB	GCST90200401	myo-inositol	8	-0.028064	0.0280451	0.316984	DeCODE	P48637	Chen et al.	myo-inositol	HMDB0000211	ENSG00000100983	GSS	FALSE
19114	MR-link-2	15526_33_GSS_GSHB	15526_33_GSS_GSHB	GCST90200403	citrulline	8	-0.0666357	0.0288821	0.0210459	DeCODE	P48637	Chen et al.	citrulline	HMDB0000904	ENSG00000100983	GSS	FALSE
19115	MR-link-2	15526_33_GSS_GSHB	15526_33_GSS_GSHB	GCST90200404	ornithine	8	0.00731275	0.0280704	0.794467	DeCODE	P48637	Chen et al.	ornithine	HMDB0000214	ENSG00000100983	GSS	FALSE
19116	MR-link-2	15526_33_GSS_GSHB	15526_33_GSS_GSHB	GCST90200405	retinol (vitamin a)	8	0.0322317	0.0280341	0.250254	DeCODE	P48637	Chen et al.	retinol (vitamin a)	HMDB0000305	ENSG00000100983	GSS	FALSE
19117	MR-link-2	15526_33_GSS_GSHB	15526_33_GSS_GSHB	GCST90200406	1-methylnicotinamide	8	0.0076651	0.0280477	0.784632	DeCODE	P48637	Chen et al.	1-methylnicotinamide	HMDB0000699	ENSG00000100983	GSS	FALSE
19118	MR-link-2	15526_33_GSS_GSHB	15526_33_GSS_GSHB	GCST90200407	uridine	8	0.0755956	0.0281265	0.00719464	DeCODE	P48637	Chen et al.	uridine	HMDB0000296	ENSG00000100983	GSS	FALSE
19119	MR-link-2	15526_33_GSS_GSHB	15526_33_GSS_GSHB	GCST90200410	phytanate	8	-0.0433132	0.0280103	0.122025	DeCODE	P48637	Chen et al.	phytanate	HMDB0000801	ENSG00000100983	GSS	FALSE
19120	MR-link-2	15526_33_GSS_GSHB	15526_33_GSS_GSHB	GCST90200412	glutamate	8	0.0343797	0.0280958	0.221081	DeCODE	P48637	Chen et al.	glutamate	HMDB0000148	ENSG00000100983	GSS	FALSE
19121	MR-link-2	15526_33_GSS_GSHB	15526_33_GSS_GSHB	GCST90200413	2'-deoxyuridine	8	-0.0267569	0.0290138	0.356418	DeCODE	P48637	Chen et al.	2'-deoxyuridine	HMDB0000012	ENSG00000100983	GSS	FALSE
19122	MR-link-2	15526_33_GSS_GSHB	15526_33_GSS_GSHB	GCST90200415	serine	8	0.0244301	0.0282485	0.387133	DeCODE	P48637	Chen et al.	serine	HMDB0000187	ENSG00000100983	GSS	FALSE
19123	MR-link-2	15526_33_GSS_GSHB	15526_33_GSS_GSHB	GCST90200417	urea	8	0.0152599	0.0281836	0.5882	DeCODE	P48637	Chen et al.	urea	HMDB0000294	ENSG00000100983	GSS	FALSE
19124	MR-link-2	15526_33_GSS_GSHB	15526_33_GSS_GSHB	GCST90200418	pyridoxal	8	-0.00716648	0.0282419	0.799686	DeCODE	P48637	Chen et al.	pyridoxal	HMDB0001545	ENSG00000100983	GSS	FALSE
19125	MR-link-2	15526_33_GSS_GSHB	15526_33_GSS_GSHB	GCST90200419	glutamine	8	0.0458986	0.0277765	0.0984478	DeCODE	P48637	Chen et al.	glutamine	HMDB0000641	ENSG00000100983	GSS	FALSE
19126	MR-link-2	15526_33_GSS_GSHB	15526_33_GSS_GSHB	GCST90200422	serotonin	8	-0.000802048	0.0301547	0.978781	DeCODE	P48637	Chen et al.	serotonin	HMDB0000259	ENSG00000100983	GSS	FALSE
19127	MR-link-2	15526_33_GSS_GSHB	15526_33_GSS_GSHB	GCST90200423	spermidine	8	0.0523936	0.02979	0.0786172	DeCODE	P48637	Chen et al.	spermidine	HMDB0001257	ENSG00000100983	GSS	FALSE
19128	MR-link-2	15526_33_GSS_GSHB	15526_33_GSS_GSHB	GCST90200427	tyrosine	8	0.0328856	0.0285606	0.249555	DeCODE	P48637	Chen et al.	tyrosine	HMDB0000158	ENSG00000100983	GSS	FALSE
19129	MR-link-2	15526_33_GSS_GSHB	15526_33_GSS_GSHB	GCST90200429	cytidine	8	0.0474758	0.0290426	0.102112	DeCODE	P48637	Chen et al.	cytidine	HMDB0000089	ENSG00000100983	GSS	FALSE
19130	MR-link-2	15526_33_GSS_GSHB	15526_33_GSS_GSHB	GCST90200430	pyruvate	8	0.0616204	0.028028	0.0279114	DeCODE	P48637	Chen et al.	pyruvate	HMDB0000243	ENSG00000100983	GSS	FALSE
19131	MR-link-2	15526_33_GSS_GSHB	15526_33_GSS_GSHB	GCST90200431	alanine	8	0.0688879	0.0277994	0.0132108	DeCODE	P48637	Chen et al.	alanine	HMDB0000161	ENSG00000100983	GSS	FALSE
19132	MR-link-2	15526_33_GSS_GSHB	15526_33_GSS_GSHB	GCST90200432	threonine	8	0.0334104	0.028175	0.235695	DeCODE	P48637	Chen et al.	threonine	HMDB0000167	ENSG00000100983	GSS	FALSE
19133	MR-link-2	15526_33_GSS_GSHB	15526_33_GSS_GSHB	GCST90200437	fructose	8	0.0525562	0.0280791	0.0612454	DeCODE	P48637	Chen et al.	fructose	HMDB0000660	ENSG00000100983	GSS	FALSE
19134	MR-link-2	15526_33_GSS_GSHB	15526_33_GSS_GSHB	GCST90200438	alpha-ketobutyrate	8	0.0216084	0.0280321	0.440799	DeCODE	P48637	Chen et al.	alpha-ketobutyrate	HMDB0000005	ENSG00000100983	GSS	FALSE
19135	MR-link-2	15526_33_GSS_GSHB	15526_33_GSS_GSHB	GCST90200439	cysteine	8	0.0306782	0.028535	0.282326	DeCODE	P48637	Chen et al.	cysteine	HMDB0000574	ENSG00000100983	GSS	FALSE
19136	MR-link-2	15526_33_GSS_GSHB	15526_33_GSS_GSHB	GCST90200440	glucose	8	-0.0277604	0.0284343	0.328916	DeCODE	P48637	Chen et al.	glucose	HMDB0000122	ENSG00000100983	GSS	FALSE
19137	MR-link-2	15526_33_GSS_GSHB	15526_33_GSS_GSHB	GCST90200441	tryptophan	8	0.0568859	0.0285183	0.0460739	DeCODE	P48637	Chen et al.	tryptophan	HMDB0000929	ENSG00000100983	GSS	FALSE
19138	MR-link-2	15526_33_GSS_GSHB	15526_33_GSS_GSHB	GCST90200442	valine	8	0.0814024	0.0286004	0.0044245	DeCODE	P48637	Chen et al.	valine	HMDB0000883	ENSG00000100983	GSS	FALSE
19139	MR-link-2	15526_33_GSS_GSHB	15526_33_GSS_GSHB	GCST90200444	dihydroorotate	8	0.0658323	0.0288622	0.0225536	DeCODE	P48637	Chen et al.	dihydroorotate	HMDB03349	ENSG00000100983	GSS	FALSE
19140	MR-link-2	15526_33_GSS_GSHB	15526_33_GSS_GSHB	GCST90200447	maltose	8	0.0425838	0.0317467	0.179803	DeCODE	P48637	Chen et al.	maltose	HMDB0000163	ENSG00000100983	GSS	FALSE
19141	MR-link-2	15526_33_GSS_GSHB	15526_33_GSS_GSHB	GCST90200452	asparagine	8	0.0206784	0.0280223	0.460558	DeCODE	P48637	Chen et al.	asparagine	HMDB0000168	ENSG00000100983	GSS	FALSE
19142	MR-link-2	15526_33_GSS_GSHB	15526_33_GSS_GSHB	GCST90200455	alpha-ketoglutarate	8	0.0590044	0.0284301	0.0379475	DeCODE	P48637	Chen et al.	alpha-ketoglutarate	HMDB0000208	ENSG00000100983	GSS	FALSE
19143	MR-link-2	15526_33_GSS_GSHB	15526_33_GSS_GSHB	GCST90200680	5-acetylamino-6-formylamino-3-methyluracil	8	0.00451245	0.0290105	0.876391	DeCODE	P48637	Chen et al.	5-acetylamino-6-formylamino-3-methyluracil	HMDB0011105	ENSG00000100983	GSS	FALSE
19144	MR-link-2	15526_33_GSS_GSHB	15526_33_GSS_GSHB	GCST90200684	n-acetyl-aspartyl-glutamate (naag)	8	0.011729	0.0289971	0.685853	DeCODE	P48637	Chen et al.	n-acetyl-aspartyl-glutamate (naag)	HMDB0001067	ENSG00000100983	GSS	FALSE
19145	MR-link-2	15526_33_GSS_GSHB	15526_33_GSS_GSHB	GCST90200687	bilirubin (e,z or z,e)*	8	-0.000522156	0.0285056	0.985385	DeCODE	P48637	Chen et al.	bilirubin (e,z or z,e)*	HMDB0000488	ENSG00000100983	GSS	FALSE
19146	MR-link-2	15526_33_GSS_GSHB	15526_33_GSS_GSHB	GCST90200691	n-delta-acetylornithine	8	-0.0492859	0.0280282	0.0786728	DeCODE	P48637	Chen et al.	n-delta-acetylornithine	HMDB0003357	ENSG00000100983	GSS	FALSE
19147	MR-link-2	15526_33_GSS_GSHB	15526_33_GSS_GSHB	GCST90200704	bilirubin (z,z)	8	-0.00626952	0.0286647	0.826869	DeCODE	P48637	Chen et al.	bilirubin (z,z)	HMDB0000054	ENSG00000100983	GSS	FALSE
19148	MR-link-2	15526_33_GSS_GSHB	15526_33_GSS_GSHB	GCST90200706	biliverdin	8	-0.0418056	0.0284947	0.142339	DeCODE	P48637	Chen et al.	biliverdin	HMDB0001008	ENSG00000100983	GSS	FALSE
19149	MR-link-2	15526_33_GSS_GSHB	15526_33_GSS_GSHB	GCST90200707	glycine	8	-0.00858256	0.0283021	0.761701	DeCODE	P48637	Chen et al.	glycine	HMDB0000123	ENSG00000100983	GSS	TRUE
19150	MR-link-2	15526_33_GSS_GSHB	15526_33_GSS_GSHB	M00053	glutamine	3	0.0010802	0.0603484	0.985719	DeCODE	P48637	Shin et al.	glutamine	HMDB0000641	ENSG00000100983	GSS	FALSE
19151	MR-link-2	15526_33_GSS_GSHB	15526_33_GSS_GSHB	M00054	tryptophan	3	0.0169103	0.0634933	0.789984	DeCODE	P48637	Shin et al.	tryptophan	HMDB0000929	ENSG00000100983	GSS	FALSE
19152	MR-link-2	15526_33_GSS_GSHB	15526_33_GSS_GSHB	M00059	histidine	3	0.0550137	0.0607912	0.365486	DeCODE	P48637	Shin et al.	histidine	HMDB0000177	ENSG00000100983	GSS	FALSE
19153	MR-link-2	15526_33_GSS_GSHB	15526_33_GSS_GSHB	M00063	cholesterol	3	0.0172939	0.0649656	0.790085	DeCODE	P48637	Shin et al.	cholesterol	HMDB0000067	ENSG00000100983	GSS	FALSE
19154	MR-link-2	15526_33_GSS_GSHB	15526_33_GSS_GSHB	M00064	phenylalanine	3	-0.0680246	0.0614924	0.268628	DeCODE	P48637	Shin et al.	phenylalanine	HMDB0000159	ENSG00000100983	GSS	FALSE
19155	MR-link-2	15526_33_GSS_GSHB	15526_33_GSS_GSHB	M00555	adenosine	3	0.0433425	0.0613747	0.480067	DeCODE	P48637	Shin et al.	adenosine	HMDB0000050	ENSG00000100983	GSS	FALSE
19156	MR-link-2	15526_33_GSS_GSHB	15526_33_GSS_GSHB	M00577	fructose	3	0.0157127	0.0607437	0.795889	DeCODE	P48637	Shin et al.	fructose	HMDB0000660	ENSG00000100983	GSS	FALSE
19157	MR-link-2	15526_33_GSS_GSHB	15526_33_GSS_GSHB	M00599	pyruvate	3	-0.0179254	0.0626658	0.774841	DeCODE	P48637	Shin et al.	pyruvate	HMDB0000243	ENSG00000100983	GSS	FALSE
19158	MR-link-2	15526_33_GSS_GSHB	15526_33_GSS_GSHB	M00606	uridine	3	0.0438079	0.0648264	0.499186	DeCODE	P48637	Shin et al.	uridine	HMDB0000296	ENSG00000100983	GSS	FALSE
19159	MR-link-2	15526_33_GSS_GSHB	15526_33_GSS_GSHB	M01105	linoleate (18:2n6)	3	-0.025081	0.0625772	0.688567	DeCODE	P48637	Shin et al.	linoleate (18:2n6)	HMDB0006270,HMDB0000673	ENSG00000100983	GSS	FALSE
19160	MR-link-2	15526_33_GSS_GSHB	15526_33_GSS_GSHB	M01110	arachidonate (20:4n6)	3	0.0701085	0.0662625	0.290036	DeCODE	P48637	Shin et al.	arachidonate (20:4n6)	HMDB0001043	ENSG00000100983	GSS	FALSE
19161	MR-link-2	15526_33_GSS_GSHB	15526_33_GSS_GSHB	M01123	inosine	3	0.145225	0.108288	0.179885	DeCODE	P48637	Shin et al.	inosine	HMDB0000195	ENSG00000100983	GSS	FALSE
19162	MR-link-2	15526_33_GSS_GSHB	15526_33_GSS_GSHB	M01284	threonine	3	-0.105993	0.073331	0.148346	DeCODE	P48637	Shin et al.	threonine	HMDB0000167	ENSG00000100983	GSS	FALSE
19163	MR-link-2	15526_33_GSS_GSHB	15526_33_GSS_GSHB	M01299	tyrosine	3	-0.0531999	0.0712138	0.455036	DeCODE	P48637	Shin et al.	tyrosine	HMDB0000158	ENSG00000100983	GSS	FALSE
19164	MR-link-2	15526_33_GSS_GSHB	15526_33_GSS_GSHB	M01302	methionine	3	0.0318124	0.067365	0.636756	DeCODE	P48637	Shin et al.	methionine	HMDB0000696	ENSG00000100983	GSS	FALSE
19165	MR-link-2	15526_33_GSS_GSHB	15526_33_GSS_GSHB	M01336	palmitate (16:0)	3	-0.0345222	0.0657746	0.599684	DeCODE	P48637	Shin et al.	palmitate (16:0)	HMDB0000220	ENSG00000100983	GSS	FALSE
19166	MR-link-2	15526_33_GSS_GSHB	15526_33_GSS_GSHB	M01358	stearate (18:0)	3	-0.0401449	0.0679575	0.554697	DeCODE	P48637	Shin et al.	stearate (18:0)	HMDB0000827	ENSG00000100983	GSS	FALSE
19167	MR-link-2	15526_33_GSS_GSHB	15526_33_GSS_GSHB	M01493	ornithine	3	-0.0513487	0.0629891	0.414957	DeCODE	P48637	Shin et al.	ornithine	HMDB0000214	ENSG00000100983	GSS	FALSE
19168	MR-link-2	15526_33_GSS_GSHB	15526_33_GSS_GSHB	M01508	pantothenate	3	0.0525074	0.0632149	0.40619	DeCODE	P48637	Shin et al.	pantothenate	HMDB0000210	ENSG00000100983	GSS	FALSE
19169	MR-link-2	15526_33_GSS_GSHB	15526_33_GSS_GSHB	M01564	citrate	3	-0.0471311	0.06262	0.451659	DeCODE	P48637	Shin et al.	citrate	HMDB0000094	ENSG00000100983	GSS	FALSE
19170	MR-link-2	15526_33_GSS_GSHB	15526_33_GSS_GSHB	M01638	arginine	3	0.0702002	0.065178	0.281456	DeCODE	P48637	Shin et al.	arginine	HMDB0000517	ENSG00000100983	GSS	FALSE
19171	MR-link-2	15526_33_GSS_GSHB	15526_33_GSS_GSHB	M01640	ascorbate (vitamin c)	3	-0.0854676	0.116429	0.462904	DeCODE	P48637	Shin et al.	ascorbate (vitamin c)	HMDB0000044	ENSG00000100983	GSS	FALSE
19172	MR-link-2	15526_33_GSS_GSHB	15526_33_GSS_GSHB	M01649	valine	3	-0.0197297	0.0617534	0.749353	DeCODE	P48637	Shin et al.	valine	HMDB0000883	ENSG00000100983	GSS	FALSE
19173	MR-link-2	15526_33_GSS_GSHB	15526_33_GSS_GSHB	M01670	urea	3	0.0479546	0.0623312	0.441685	DeCODE	P48637	Shin et al.	urea	HMDB0000294	ENSG00000100983	GSS	FALSE
19174	MR-link-2	15526_33_GSS_GSHB	15526_33_GSS_GSHB	M01712	cortisol	3	-0.0384444	0.0614967	0.531876	DeCODE	P48637	Shin et al.	cortisol	HMDB0000063	ENSG00000100983	GSS	FALSE
19175	MR-link-2	15526_33_GSS_GSHB	15526_33_GSS_GSHB	M01827	riboflavin (vitamin b2)	3	-0.258639	0.133801	0.0532349	DeCODE	P48637	Shin et al.	riboflavin (vitamin b2)	HMDB0000244	ENSG00000100983	GSS	FALSE
19176	MR-link-2	15526_33_GSS_GSHB	15526_33_GSS_GSHB	M02132	citrulline	3	0.0904129	0.0682381	0.185184	DeCODE	P48637	Shin et al.	citrulline	HMDB0000904	ENSG00000100983	GSS	FALSE
19177	MR-link-2	15526_33_GSS_GSHB	15526_33_GSS_GSHB	M02137	biliverdin	3	-0.0118353	0.0678464	0.861517	DeCODE	P48637	Shin et al.	biliverdin	HMDB0001008	ENSG00000100983	GSS	FALSE
19178	MR-link-2	15526_33_GSS_GSHB	15526_33_GSS_GSHB	M02342	serotonin (5ht)	3	0.0760174	0.0745062	0.307595	DeCODE	P48637	Shin et al.	serotonin (5ht)	HMDB0000259	ENSG00000100983	GSS	FALSE
19179	MR-link-2	15526_33_GSS_GSHB	15526_33_GSS_GSHB	M03147	xanthine	3	-0.00185652	0.0691691	0.978587	DeCODE	P48637	Shin et al.	xanthine	HMDB0000292	ENSG00000100983	GSS	FALSE
19180	MR-link-2	15526_33_GSS_GSHB	15526_33_GSS_GSHB	M11438	phosphate	3	0.0542786	0.0595831	0.362309	DeCODE	P48637	Shin et al.	phosphate	HMDB0001429	ENSG00000100983	GSS	TRUE
19181	MR-link-2	15526_33_GSS_GSHB	15526_33_GSS_GSHB	M15122	glycerol	3	0.067006	0.0624478	0.283275	DeCODE	P48637	Shin et al.	glycerol	HMDB0000131	ENSG00000100983	GSS	FALSE
19182	MR-link-2	15526_33_GSS_GSHB	15526_33_GSS_GSHB	M15488	acetylphosphate	3	0.0433425	0.0613747	0.480067	DeCODE	P48637	Shin et al.	acetylphosphate	HMDB0001494	ENSG00000100983	GSS	FALSE
19183	MR-link-2	15526_33_GSS_GSHB	15526_33_GSS_GSHB	M15506	choline	3	-0.0253485	0.0625527	0.685305	DeCODE	P48637	Shin et al.	choline	HMDB0000097	ENSG00000100983	GSS	FALSE
19184	MR-link-2	15526_33_GSS_GSHB	15526_33_GSS_GSHB	M15630	n-acetylornithine	3	0.0882599	0.0616673	0.152365	DeCODE	P48637	Shin et al.	n-acetylornithine	HMDB0003357	ENSG00000100983	GSS	FALSE
19185	MR-link-2	15526_33_GSS_GSHB	15526_33_GSS_GSHB	M15677	3-methylhistidine	3	-0.149314	0.069782	0.0323771	DeCODE	P48637	Shin et al.	3-methylhistidine	HMDB0000479	ENSG00000100983	GSS	FALSE
19186	MR-link-2	15526_33_GSS_GSHB	15526_33_GSS_GSHB	M15990	glycerophosphorylcholine (gpc)	3	-0.0689491	0.066816	0.302107	DeCODE	P48637	Shin et al.	glycerophosphorylcholine (gpc)	HMDB0000086	ENSG00000100983	GSS	FALSE
19187	MR-link-2	15526_33_GSS_GSHB	15526_33_GSS_GSHB	M15996	aspartate	3	0.0614857	0.062082	0.321982	DeCODE	P48637	Shin et al.	aspartate	HMDB0000191	ENSG00000100983	GSS	FALSE
19188	MR-link-2	15526_33_GSS_GSHB	15526_33_GSS_GSHB	M18254	paraxanthine	3	0.100161	0.0628797	0.111184	DeCODE	P48637	Shin et al.	paraxanthine	HMDB0001860	ENSG00000100983	GSS	FALSE
19189	MR-link-2	15526_33_GSS_GSHB	15526_33_GSS_GSHB	M18467	eicosapentaenoate (epa; 20:5n3)	3	-0.0229542	0.0614267	0.708639	DeCODE	P48637	Shin et al.	eicosapentaenoate (epa; 20:5n3)	HMDB0001999	ENSG00000100983	GSS	FALSE
19190	MR-link-2	15526_33_GSS_GSHB	15526_33_GSS_GSHB	M18474	estrone 3-sulfate	3	0.172883	0.174845	0.322771	DeCODE	P48637	Shin et al.	estrone 3-sulfate	HMDB0001425	ENSG00000100983	GSS	FALSE
19191	MR-link-2	15526_33_GSS_GSHB	15526_33_GSS_GSHB	M18494	taurochenodeoxycholate	3	0.0345341	0.0717269	0.630185	DeCODE	P48637	Shin et al.	taurochenodeoxycholate	HMDB0000951	ENSG00000100983	GSS	FALSE
19192	MR-link-2	15526_33_GSS_GSHB	15526_33_GSS_GSHB	M19323	docosahexaenoate (dha; 22:6n3)	3	-0.122157	0.0614591	0.0468545	DeCODE	P48637	Shin et al.	docosahexaenoate (dha; 22:6n3)	HMDB0002183	ENSG00000100983	GSS	FALSE
19193	MR-link-2	15526_33_GSS_GSHB	15526_33_GSS_GSHB	M19934	myo-inositol	3	0.018169	0.0714932	0.799391	DeCODE	P48637	Shin et al.	myo-inositol	HMDB0000211	ENSG00000100983	GSS	FALSE
19194	MR-link-2	15526_33_GSS_GSHB	15526_33_GSS_GSHB	M20489	glucose	3	0.00102594	0.0642295	0.987256	DeCODE	P48637	Shin et al.	glucose	HMDB0000122	ENSG00000100983	GSS	FALSE
19195	MR-link-2	15526_33_GSS_GSHB	15526_33_GSS_GSHB	M21044	2-hydroxybutyrate (ahb)	3	-0.010453	0.0623928	0.866949	DeCODE	P48637	Shin et al.	2-hydroxybutyrate (ahb)	HMDB0000008	ENSG00000100983	GSS	FALSE
19196	MR-link-2	15526_33_GSS_GSHB	15526_33_GSS_GSHB	M22189	palmitoylcarnitine (c16)	3	0.00154934	0.0619344	0.980042	DeCODE	P48637	Shin et al.	palmitoylcarnitine (c16)	HMDB0000222	ENSG00000100983	GSS	FALSE
19197	MR-link-2	15526_33_GSS_GSHB	15526_33_GSS_GSHB	M22842	cholate	3	-0.00622654	0.0703707	0.929494	DeCODE	P48637	Shin et al.	cholate	HMDB0000619	ENSG00000100983	GSS	FALSE
19198	MR-link-2	15526_33_GSS_GSHB	15526_33_GSS_GSHB	M27716	bilirubin (z,z)	3	-0.0291962	0.0728213	0.688472	DeCODE	P48637	Shin et al.	bilirubin (z,z)	HMDB0000054	ENSG00000100983	GSS	FALSE
19199	MR-link-2	15526_33_GSS_GSHB	15526_33_GSS_GSHB	M27718	creatine	3	-0.118582	0.0620446	0.055974	DeCODE	P48637	Shin et al.	creatine	HMDB0000064	ENSG00000100983	GSS	FALSE
19200	MR-link-2	15526_33_GSS_GSHB	15526_33_GSS_GSHB	M31453	cysteine	3	0.0628007	0.0649617	0.333677	DeCODE	P48637	Shin et al.	cysteine	HMDB0000574	ENSG00000100983	GSS	FALSE
19201	MR-link-2	15526_33_GSS_GSHB	15526_33_GSS_GSHB	M31454	cystine	3	0.27406	0.119374	0.0216864	DeCODE	P48637	Shin et al.	cystine	HMDB0000192	ENSG00000100983	GSS	FALSE
19202	MR-link-2	15526_33_GSS_GSHB	15526_33_GSS_GSHB	M32198	acetylcarnitine (c2)	3	-0.0221509	0.0616339	0.7193	DeCODE	P48637	Shin et al.	acetylcarnitine (c2)	HMDB0000201	ENSG00000100983	GSS	FALSE
19203	MR-link-2	15526_33_GSS_GSHB	15526_33_GSS_GSHB	M32315	serine	3	-0.0614272	0.0690037	0.373358	DeCODE	P48637	Shin et al.	serine	HMDB0000187	ENSG00000100983	GSS	FALSE
19204	MR-link-2	15526_33_GSS_GSHB	15526_33_GSS_GSHB	M32319	trans-4-hydroxyproline	3	0.0747169	0.0648829	0.2495	DeCODE	P48637	Shin et al.	trans-4-hydroxyproline	HMDB0000725	ENSG00000100983	GSS	FALSE
19205	MR-link-2	15526_33_GSS_GSHB	15526_33_GSS_GSHB	M32322	glutamate	3	0.036472	0.0616996	0.554439	DeCODE	P48637	Shin et al.	glutamate	HMDB0000148	ENSG00000100983	GSS	FALSE
19206	MR-link-2	15526_33_GSS_GSHB	15526_33_GSS_GSHB	M32338	glycine	3	0.0444787	0.0676936	0.511143	DeCODE	P48637	Shin et al.	glycine	HMDB0000123	ENSG00000100983	GSS	TRUE
19207	MR-link-2	15526_33_GSS_GSHB	15526_33_GSS_GSHB	M32339	alanine	3	0.0328997	0.0669429	0.623102	DeCODE	P48637	Shin et al.	alanine	HMDB0000161	ENSG00000100983	GSS	FALSE
19208	MR-link-2	15526_33_GSS_GSHB	15526_33_GSS_GSHB	M32425	dehydroepiandrosterone sulfate (dhea-s)	3	-0.143514	0.0677479	0.0341453	DeCODE	P48637	Shin et al.	dehydroepiandrosterone sulfate (dhea-s)	HMDB0001032	ENSG00000100983	GSS	FALSE
19209	MR-link-2	15526_33_GSS_GSHB	15526_33_GSS_GSHB	M32458	oleamide	3	0.0095901	0.0632674	0.879518	DeCODE	P48637	Shin et al.	oleamide	HMDB0002117	ENSG00000100983	GSS	FALSE
19210	MR-link-2	15526_33_GSS_GSHB	15526_33_GSS_GSHB	M32593	heme	3	-0.0498487	0.0690147	0.470116	DeCODE	P48637	Shin et al.	heme	HMDB0003178	ENSG00000100983	GSS	FALSE
19211	MR-link-2	15526_33_GSS_GSHB	15526_33_GSS_GSHB	M33453	alpha-ketoglutarate	3	-0.0150377	0.0708145	0.831831	DeCODE	P48637	Shin et al.	alpha-ketoglutarate	HMDB0000208	ENSG00000100983	GSS	FALSE
19212	MR-link-2	15526_33_GSS_GSHB	15526_33_GSS_GSHB	M34106	bilirubin (e,z or z,e)*	3	-0.0714661	0.0746972	0.338696	DeCODE	P48637	Shin et al.	bilirubin (e,z or z,e)*	HMDB0000488	ENSG00000100983	GSS	FALSE
19213	MR-link-2	15526_33_GSS_GSHB	15526_33_GSS_GSHB	M34283	asparagine	3	-0.0876798	0.0623089	0.159374	DeCODE	P48637	Shin et al.	asparagine	HMDB0000168	ENSG00000100983	GSS	FALSE
19214	MR-link-2	15526_33_GSS_GSHB	15526_33_GSS_GSHB	bioa_001	alanine	3	0.0044077	0.0201556	0.826897	DeCODE	P48637	Lotta et al.	alanine	HMDB0000161	ENSG00000100983	GSS	FALSE
19215	MR-link-2	15526_33_GSS_GSHB	15526_33_GSS_GSHB	bioa_002	arginine	3	-0.0228722	0.0310254	0.460996	DeCODE	P48637	Lotta et al.	arginine	HMDB0000517	ENSG00000100983	GSS	FALSE
19216	MR-link-2	15526_33_GSS_GSHB	15526_33_GSS_GSHB	bioa_003	asparagine	3	0.0137485	0.0297543	0.644032	DeCODE	P48637	Lotta et al.	asparagine	HMDB0000168	ENSG00000100983	GSS	FALSE
19217	MR-link-2	15526_33_GSS_GSHB	15526_33_GSS_GSHB	bioa_004	aspartate	3	-0.0119824	0.0302929	0.692436	DeCODE	P48637	Lotta et al.	aspartate	HMDB0000191	ENSG00000100983	GSS	FALSE
19218	MR-link-2	15526_33_GSS_GSHB	15526_33_GSS_GSHB	bioa_005	citrulline	3	0.0177876	0.0312505	0.569223	DeCODE	P48637	Lotta et al.	citrulline	HMDB0000904	ENSG00000100983	GSS	FALSE
19219	MR-link-2	15526_33_GSS_GSHB	15526_33_GSS_GSHB	bioa_006	glutamine	3	-0.0034107	0.0213769	0.873235	DeCODE	P48637	Lotta et al.	glutamine	HMDB0000641	ENSG00000100983	GSS	FALSE
19220	MR-link-2	15526_33_GSS_GSHB	15526_33_GSS_GSHB	bioa_007	glutamate	3	-0.0708064	0.0331581	0.032727	DeCODE	P48637	Lotta et al.	glutamate	HMDB0000148	ENSG00000100983	GSS	FALSE
19221	MR-link-2	15526_33_GSS_GSHB	15526_33_GSS_GSHB	bioa_008	glycine	3	-0.0158843	0.0190188	0.403612	DeCODE	P48637	Lotta et al.	glycine	HMDB0000123	ENSG00000100983	GSS	TRUE
19222	MR-link-2	15526_33_GSS_GSHB	15526_33_GSS_GSHB	bioa_009	histidine	3	0.0272356	0.0197527	0.167946	DeCODE	P48637	Lotta et al.	histidine	HMDB0000177	ENSG00000100983	GSS	FALSE
19223	MR-link-2	15526_33_GSS_GSHB	15526_33_GSS_GSHB	bioa_013	methionine	3	0.0185794	0.032544	0.568067	DeCODE	P48637	Lotta et al.	methionine	HMDB0000696	ENSG00000100983	GSS	FALSE
19224	MR-link-2	15526_33_GSS_GSHB	15526_33_GSS_GSHB	bioa_014	ornithine	3	-0.0466777	0.0302707	0.123072	DeCODE	P48637	Lotta et al.	ornithine	HMDB0000214	ENSG00000100983	GSS	FALSE
19225	MR-link-2	15526_33_GSS_GSHB	15526_33_GSS_GSHB	bioa_015	phenylethylamine	7	0.00112595	0.0282801	0.968241	DeCODE	P48637	Lotta et al.	phenylethylamine	HMDB0012275	ENSG00000100983	GSS	FALSE
19226	MR-link-2	15526_33_GSS_GSHB	15526_33_GSS_GSHB	bioa_016	phenylalanine	3	-0.00579358	0.0180219	0.747851	DeCODE	P48637	Lotta et al.	phenylalanine	HMDB0000159	ENSG00000100983	GSS	FALSE
19227	MR-link-2	15526_33_GSS_GSHB	15526_33_GSS_GSHB	bioa_018	serine	3	-0.0152879	0.0301346	0.61193	DeCODE	P48637	Lotta et al.	serine	HMDB0000187	ENSG00000100983	GSS	FALSE
19228	MR-link-2	15526_33_GSS_GSHB	15526_33_GSS_GSHB	bioa_019	threonine	3	0.0306851	0.0336552	0.361902	DeCODE	P48637	Lotta et al.	threonine	HMDB0000167	ENSG00000100983	GSS	FALSE
19229	MR-link-2	15526_33_GSS_GSHB	15526_33_GSS_GSHB	bioa_020	tryptophan	3	0.00610182	0.0308256	0.843087	DeCODE	P48637	Lotta et al.	tryptophan	HMDB0000929	ENSG00000100983	GSS	FALSE
19230	MR-link-2	15526_33_GSS_GSHB	15526_33_GSS_GSHB	bioa_021	tyrosine	3	-0.0180821	0.0183147	0.323496	DeCODE	P48637	Lotta et al.	tyrosine	HMDB0000158	ENSG00000100983	GSS	FALSE
19231	MR-link-2	15526_33_GSS_GSHB	15526_33_GSS_GSHB	bioa_022	valine	3	-0.0055055	0.0200824	0.783973	DeCODE	P48637	Lotta et al.	valine	HMDB0000883	ENSG00000100983	GSS	FALSE
19232	MR-link-2	15526_33_GSS_GSHB	15526_33_GSS_GSHB	bioa_023	n-acetylornithine	3	0.0379655	0.0299236	0.204531	DeCODE	P48637	Lotta et al.	n-acetylornithine	HMDB0003357	ENSG00000100983	GSS	FALSE
19233	MR-link-2	15526_33_GSS_GSHB	15526_33_GSS_GSHB	bioa_030	trans-hydroxyproline	3	0.00733819	0.0311266	0.813624	DeCODE	P48637	Lotta et al.	trans-hydroxyproline	HMDB0000725	ENSG00000100983	GSS	FALSE
19234	MR-link-2	15526_33_GSS_GSHB	15526_33_GSS_GSHB	bioa_031	sarcosine	8	0.000404725	0.0170906	0.981107	DeCODE	P48637	Lotta et al.	sarcosine	HMDB0000271	ENSG00000100983	GSS	FALSE
19235	MR-link-2	15526_33_GSS_GSHB	15526_33_GSS_GSHB	bioa_032	serotonin	3	-0.0602909	0.0398948	0.130726	DeCODE	P48637	Lotta et al.	serotonin	HMDB0000259	ENSG00000100983	GSS	FALSE
19236	MR-link-2	15526_33_GSS_GSHB	15526_33_GSS_GSHB	bioa_033	spermidine	8	-0.0272132	0.020157	0.176997	DeCODE	P48637	Lotta et al.	spermidine	HMDB0001257	ENSG00000100983	GSS	FALSE
19237	MR-link-2	15526_33_GSS_GSHB	15526_33_GSS_GSHB	bior_002	acetylcarnitine (c2)	3	-0.0143843	0.0299014	0.630477	DeCODE	P48637	Lotta et al.	acetylcarnitine (c2)	HMDB0000201	ENSG00000100983	GSS	FALSE
19238	MR-link-2	15526_33_GSS_GSHB	15526_33_GSS_GSHB	bior_031	hexadecanoylcarnitine	3	0.0407081	0.0354595	0.250961	DeCODE	P48637	Lotta et al.	hexadecanoylcarnitine	HMDB0000222	ENSG00000100983	GSS	FALSE
19239	MR-link-2	15526_33_GSS_GSHB	15526_33_GSS_GSHB	met-d-Acetate	acetate	8	0.019863	0.00816343	0.0149675	DeCODE	P48637	Borges et al.	acetate	HMDB0000042	ENSG00000100983	GSS	FALSE
19240	MR-link-2	15526_33_GSS_GSHB	15526_33_GSS_GSHB	met-d-Acetoacetate	acetoacetate	8	-0.022526	0.0075295	0.00277428	DeCODE	P48637	Borges et al.	acetoacetate	HMDB0000060	ENSG00000100983	GSS	FALSE
19241	MR-link-2	15526_33_GSS_GSHB	15526_33_GSS_GSHB	met-d-Ala	alanine	8	-0.00127855	0.00756506	0.865791	DeCODE	P48637	Borges et al.	alanine	HMDB0000161	ENSG00000100983	GSS	FALSE
19242	MR-link-2	15526_33_GSS_GSHB	15526_33_GSS_GSHB	met-d-Citrate	citrate	8	-0.00579959	0.00762594	0.446951	DeCODE	P48637	Borges et al.	citrate	HMDB0000094	ENSG00000100983	GSS	FALSE
19243	MR-link-2	15526_33_GSS_GSHB	15526_33_GSS_GSHB	met-d-Gln	glutamine	8	-0.00347434	0.00780802	0.656341	DeCODE	P48637	Borges et al.	glutamine	HMDB0000641	ENSG00000100983	GSS	FALSE
19244	MR-link-2	15526_33_GSS_GSHB	15526_33_GSS_GSHB	met-d-Glucose	glucose	8	-0.00977597	0.0076339	0.200334	DeCODE	P48637	Borges et al.	glucose	HMDB0000122	ENSG00000100983	GSS	FALSE
19245	MR-link-2	15526_33_GSS_GSHB	15526_33_GSS_GSHB	met-d-Gly	glycine	8	0.00714073	0.00750025	0.341063	DeCODE	P48637	Borges et al.	glycine	HMDB0000123	ENSG00000100983	GSS	TRUE
19246	MR-link-2	15526_33_GSS_GSHB	15526_33_GSS_GSHB	met-d-His	histidine	8	-0.00158911	0.00755358	0.833372	DeCODE	P48637	Borges et al.	histidine	HMDB0000177	ENSG00000100983	GSS	FALSE
19247	MR-link-2	15526_33_GSS_GSHB	15526_33_GSS_GSHB	met-d-LA	linoleate (18:2n6)	8	0.00309328	0.00803855	0.700382	DeCODE	P48637	Borges et al.	linoleate (18:2n6)	HMDB0006270,HMDB0000673	ENSG00000100983	GSS	FALSE
19248	MR-link-2	15526_33_GSS_GSHB	15526_33_GSS_GSHB	met-d-Phe	phenylalanine	8	-0.0079697	0.00755532	0.291496	DeCODE	P48637	Borges et al.	phenylalanine	HMDB0000159	ENSG00000100983	GSS	FALSE
19249	MR-link-2	15526_33_GSS_GSHB	15526_33_GSS_GSHB	met-d-Pyruvate	pyruvate	8	0.00201933	0.00739161	0.784706	DeCODE	P48637	Borges et al.	pyruvate	HMDB0000243	ENSG00000100983	GSS	FALSE
19250	MR-link-2	15526_33_GSS_GSHB	15526_33_GSS_GSHB	met-d-Tyr	tyrosine	8	-0.0129965	0.0075937	0.0869929	DeCODE	P48637	Borges et al.	tyrosine	HMDB0000158	ENSG00000100983	GSS	FALSE
19251	MR-link-2	15526_33_GSS_GSHB	15526_33_GSS_GSHB	met-d-Val	valine	8	-0.0211571	0.00767012	0.00580896	DeCODE	P48637	Borges et al.	valine	HMDB0000883	ENSG00000100983	GSS	FALSE
19252	MR-link-2	15542_19_CKMT1A_KCRU	15542_19_CKMT1A_KCRU	GCST90199627	n-alpha-acetylornithine	15	-0.0562288	0.0713258	0.430499	DeCODE	P12532	Chen et al.	n-alpha-acetylornithine	HMDB0003357	ENSG00000237289	CKMT1A	FALSE
19253	MR-link-2	15542_19_CKMT1A_KCRU	15542_19_CKMT1A_KCRU	GCST90199628	3-methylhistidine	15	-0.0437519	0.0575935	0.447453	DeCODE	P12532	Chen et al.	3-methylhistidine	HMDB0000479	ENSG00000237289	CKMT1A	FALSE
19254	MR-link-2	15542_19_CKMT1A_KCRU	15542_19_CKMT1A_KCRU	GCST90199629	glycerophosphorylcholine (gpc)	15	0.0104078	0.0616027	0.865836	DeCODE	P12532	Chen et al.	glycerophosphorylcholine (gpc)	HMDB0000086	ENSG00000237289	CKMT1A	FALSE
19255	MR-link-2	15542_19_CKMT1A_KCRU	15542_19_CKMT1A_KCRU	GCST90199637	n-acetylglutamate	15	0.016443	0.0607523	0.786656	DeCODE	P12532	Chen et al.	n-acetylglutamate	HMDB0001138	ENSG00000237289	CKMT1A	FALSE
19256	MR-link-2	15542_19_CKMT1A_KCRU	15542_19_CKMT1A_KCRU	GCST90199651	docosahexaenoate (dha; 22:6n3)	15	-0.0789527	0.0592878	0.182963	DeCODE	P12532	Chen et al.	docosahexaenoate (dha; 22:6n3)	HMDB0002183	ENSG00000237289	CKMT1A	FALSE
19257	MR-link-2	15542_19_CKMT1A_KCRU	15542_19_CKMT1A_KCRU	GCST90199652	1-stearoyl-2-oleoyl-gps (18:0/18:1)	15	0.0850736	0.0603409	0.158574	DeCODE	P12532	Chen et al.	1-stearoyl-2-oleoyl-gps (18:0/18:1)	HMDB0010163	ENSG00000237289	CKMT1A	FALSE
19258	MR-link-2	15542_19_CKMT1A_KCRU	15542_19_CKMT1A_KCRU	GCST90199654	paraxanthine	15	0.015973	0.0603718	0.791335	DeCODE	P12532	Chen et al.	paraxanthine	HMDB0001860	ENSG00000237289	CKMT1A	FALSE
19259	MR-link-2	15542_19_CKMT1A_KCRU	15542_19_CKMT1A_KCRU	GCST90199665	n-acetylaspartate (naa)	15	-0.0533058	0.0603564	0.377137	DeCODE	P12532	Chen et al.	n-acetylaspartate (naa)	HMDB0000812	ENSG00000237289	CKMT1A	FALSE
19260	MR-link-2	15542_19_CKMT1A_KCRU	15542_19_CKMT1A_KCRU	GCST90199666	palmitoylcarnitine (c16)	15	-0.0190402	0.0631882	0.763167	DeCODE	P12532	Chen et al.	palmitoylcarnitine (c16)	HMDB0000222	ENSG00000237289	CKMT1A	FALSE
19261	MR-link-2	15542_19_CKMT1A_KCRU	15542_19_CKMT1A_KCRU	GCST90199669	acetylcarnitine (c2)	15	-0.0180294	0.0546183	0.741326	DeCODE	P12532	Chen et al.	acetylcarnitine (c2)	HMDB0000201	ENSG00000237289	CKMT1A	FALSE
19262	MR-link-2	15542_19_CKMT1A_KCRU	15542_19_CKMT1A_KCRU	GCST90199673	dehydroepiandrosterone sulfate (dhea-s)	15	0.00487738	0.061086	0.936361	DeCODE	P12532	Chen et al.	dehydroepiandrosterone sulfate (dhea-s)	HMDB0001032	ENSG00000237289	CKMT1A	FALSE
19263	MR-link-2	15542_19_CKMT1A_KCRU	15542_19_CKMT1A_KCRU	GCST90199691	1-methylhistidine	15	0.0126488	0.0628248	0.840437	DeCODE	P12532	Chen et al.	1-methylhistidine	HMDB0000001	ENSG00000237289	CKMT1A	FALSE
19264	MR-link-2	15542_19_CKMT1A_KCRU	15542_19_CKMT1A_KCRU	GCST90199845	sphinganine-1-phosphate	15	-0.0521043	0.0599952	0.385135	DeCODE	P12532	Chen et al.	sphinganine-1-phosphate	HMDB0001383	ENSG00000237289	CKMT1A	FALSE
19265	MR-link-2	15542_19_CKMT1A_KCRU	15542_19_CKMT1A_KCRU	GCST90199896	sulfate*	15	-0.0302395	0.063218	0.632411	DeCODE	P12532	Chen et al.	sulfate*	HMDB01448	ENSG00000237289	CKMT1A	FALSE
19266	MR-link-2	15542_19_CKMT1A_KCRU	15542_19_CKMT1A_KCRU	GCST90199972	sphingomyelin (d18:1/24:1, d18:2/24:0)*	15	-0.0563206	0.062913	0.370673	DeCODE	P12532	Chen et al.	sphingomyelin (d18:1/24:1, d18:2/24:0)*	HMDB0012107	ENSG00000237289	CKMT1A	FALSE
19267	MR-link-2	15542_19_CKMT1A_KCRU	15542_19_CKMT1A_KCRU	GCST90200001	sphingomyelin (d18:1/20:0, d16:1/22:0)*	15	0.0705262	0.058704	0.229601	DeCODE	P12532	Chen et al.	sphingomyelin (d18:1/20:0, d16:1/22:0)*	HMDB0012102	ENSG00000237289	CKMT1A	FALSE
19268	MR-link-2	15542_19_CKMT1A_KCRU	15542_19_CKMT1A_KCRU	GCST90200049	myristoyl dihydrosphingomyelin (d18:0/14:0)*	15	0.0111525	0.0619315	0.857092	DeCODE	P12532	Chen et al.	myristoyl dihydrosphingomyelin (d18:0/14:0)*	HMDB0012085	ENSG00000237289	CKMT1A	FALSE
19269	MR-link-2	15542_19_CKMT1A_KCRU	15542_19_CKMT1A_KCRU	GCST90200056	sphingomyelin (d18:0/18:0, d19:0/17:0)*	15	0.000541361	0.064952	0.99335	DeCODE	P12532	Chen et al.	sphingomyelin (d18:0/18:0, d19:0/17:0)*	HMDB0012087	ENSG00000237289	CKMT1A	FALSE
19270	MR-link-2	15542_19_CKMT1A_KCRU	15542_19_CKMT1A_KCRU	GCST90200279	pantothenate	15	-0.0192983	0.058799	0.742755	DeCODE	P12532	Chen et al.	pantothenate	HMDB0000210	ENSG00000237289	CKMT1A	FALSE
19271	MR-link-2	15542_19_CKMT1A_KCRU	15542_19_CKMT1A_KCRU	GCST90200281	phosphoethanolamine	15	0.0906967	0.061069	0.137504	DeCODE	P12532	Chen et al.	phosphoethanolamine	HMDB0000224	ENSG00000237289	CKMT1A	FALSE
19272	MR-link-2	15542_19_CKMT1A_KCRU	15542_19_CKMT1A_KCRU	GCST90200283	3-ureidopropionate	15	0.0404175	0.0657224	0.538573	DeCODE	P12532	Chen et al.	3-ureidopropionate	HMDB0000026	ENSG00000237289	CKMT1A	FALSE
19273	MR-link-2	15542_19_CKMT1A_KCRU	15542_19_CKMT1A_KCRU	GCST90200291	sarcosine	15	-0.116298	0.0594619	0.0504834	DeCODE	P12532	Chen et al.	sarcosine	HMDB0000271	ENSG00000237289	CKMT1A	FALSE
19274	MR-link-2	15542_19_CKMT1A_KCRU	15542_19_CKMT1A_KCRU	GCST90200292	trans-4-hydroxyproline	15	-0.0469535	0.0624433	0.452089	DeCODE	P12532	Chen et al.	trans-4-hydroxyproline	HMDB0000725	ENSG00000237289	CKMT1A	FALSE
19275	MR-link-2	15542_19_CKMT1A_KCRU	15542_19_CKMT1A_KCRU	GCST90200293	thyroxine	15	-0.00579964	0.0602111	0.923265	DeCODE	P12532	Chen et al.	thyroxine	HMDB0000248	ENSG00000237289	CKMT1A	FALSE
19276	MR-link-2	15542_19_CKMT1A_KCRU	15542_19_CKMT1A_KCRU	GCST90200296	methyl indole-3-acetate	15	-0.0478509	0.0672586	0.476808	DeCODE	P12532	Chen et al.	methyl indole-3-acetate	HMDB0029738	ENSG00000237289	CKMT1A	FALSE
19277	MR-link-2	15542_19_CKMT1A_KCRU	15542_19_CKMT1A_KCRU	GCST90200304	citrate	15	-0.0694215	0.0636838	0.275671	DeCODE	P12532	Chen et al.	citrate	HMDB0000094	ENSG00000237289	CKMT1A	FALSE
19278	MR-link-2	15542_19_CKMT1A_KCRU	15542_19_CKMT1A_KCRU	GCST90200306	butyrate/isobutyrate (4:0)	15	0.0396385	0.0593703	0.504358	DeCODE	P12532	Chen et al.	butyrate/isobutyrate (4:0)	HMDB0000039	ENSG00000237289	CKMT1A	FALSE
19279	MR-link-2	15542_19_CKMT1A_KCRU	15542_19_CKMT1A_KCRU	GCST90200314	n-acetylneuraminate	15	0.0295124	0.0638579	0.643968	DeCODE	P12532	Chen et al.	n-acetylneuraminate	HMDB0000230	ENSG00000237289	CKMT1A	FALSE
19280	MR-link-2	15542_19_CKMT1A_KCRU	15542_19_CKMT1A_KCRU	GCST90200318	acetoacetate	15	0.0313485	0.0664656	0.637177	DeCODE	P12532	Chen et al.	acetoacetate	HMDB0000060	ENSG00000237289	CKMT1A	FALSE
19281	MR-link-2	15542_19_CKMT1A_KCRU	15542_19_CKMT1A_KCRU	GCST90200319	cys-gly, oxidized	15	-0.0518716	0.0589514	0.378911	DeCODE	P12532	Chen et al.	cys-gly, oxidized	HMDB0000078	ENSG00000237289	CKMT1A	FALSE
19282	MR-link-2	15542_19_CKMT1A_KCRU	15542_19_CKMT1A_KCRU	GCST90200321	cholate	15	0.00463124	0.0629658	0.941367	DeCODE	P12532	Chen et al.	cholate	HMDB0000619	ENSG00000237289	CKMT1A	FALSE
19283	MR-link-2	15542_19_CKMT1A_KCRU	15542_19_CKMT1A_KCRU	GCST90200323	creatine	15	0.0189564	0.0616875	0.758617	DeCODE	P12532	Chen et al.	creatine	HMDB0000064	ENSG00000237289	CKMT1A	TRUE
19284	MR-link-2	15542_19_CKMT1A_KCRU	15542_19_CKMT1A_KCRU	GCST90200325	glycerol	15	-0.0448323	0.0622842	0.471647	DeCODE	P12532	Chen et al.	glycerol	HMDB0000131	ENSG00000237289	CKMT1A	FALSE
19285	MR-link-2	15542_19_CKMT1A_KCRU	15542_19_CKMT1A_KCRU	GCST90200327	choline	15	0.00501778	0.0611961	0.934651	DeCODE	P12532	Chen et al.	choline	HMDB0000097	ENSG00000237289	CKMT1A	FALSE
19286	MR-link-2	15542_19_CKMT1A_KCRU	15542_19_CKMT1A_KCRU	GCST90200335	stearoyl sphingomyelin (d18:1/18:0)	15	0.0554755	0.0604862	0.359059	DeCODE	P12532	Chen et al.	stearoyl sphingomyelin (d18:1/18:0)	HMDB0001348	ENSG00000237289	CKMT1A	FALSE
19287	MR-link-2	15542_19_CKMT1A_KCRU	15542_19_CKMT1A_KCRU	GCST90200336	n-palmitoyl-sphingosine (d18:1/16:0)	15	-0.0241632	0.0619724	0.696608	DeCODE	P12532	Chen et al.	n-palmitoyl-sphingosine (d18:1/16:0)	HMDB0004949	ENSG00000237289	CKMT1A	FALSE
19288	MR-link-2	15542_19_CKMT1A_KCRU	15542_19_CKMT1A_KCRU	GCST90200337	taurochenodeoxycholate	15	0.00545996	0.0604852	0.928073	DeCODE	P12532	Chen et al.	taurochenodeoxycholate	HMDB0000951	ENSG00000237289	CKMT1A	FALSE
19289	MR-link-2	15542_19_CKMT1A_KCRU	15542_19_CKMT1A_KCRU	GCST90200341	n-stearoyl-sphingosine (d18:1/18:0)*	15	0.0707062	0.0632948	0.263954	DeCODE	P12532	Chen et al.	n-stearoyl-sphingosine (d18:1/18:0)*	HMDB0004950	ENSG00000237289	CKMT1A	FALSE
19290	MR-link-2	15542_19_CKMT1A_KCRU	15542_19_CKMT1A_KCRU	GCST90200345	s-adenosylhomocysteine (sah)	15	-0.0447887	0.0710807	0.528622	DeCODE	P12532	Chen et al.	s-adenosylhomocysteine (sah)	HMDB00939	ENSG00000237289	CKMT1A	FALSE
19291	MR-link-2	15542_19_CKMT1A_KCRU	15542_19_CKMT1A_KCRU	GCST90200348	quinolinate	15	-0.0426976	0.0596236	0.473918	DeCODE	P12532	Chen et al.	quinolinate	HMDB0000232	ENSG00000237289	CKMT1A	FALSE
19292	MR-link-2	15542_19_CKMT1A_KCRU	15542_19_CKMT1A_KCRU	GCST90200349	eicosapentaenoate (epa; 20:5n3)	15	-0.0432992	0.0593753	0.465852	DeCODE	P12532	Chen et al.	eicosapentaenoate (epa; 20:5n3)	HMDB0001999	ENSG00000237289	CKMT1A	FALSE
19293	MR-link-2	15542_19_CKMT1A_KCRU	15542_19_CKMT1A_KCRU	GCST90200351	n-acetylputrescine	15	-0.0191235	0.0605943	0.752307	DeCODE	P12532	Chen et al.	n-acetylputrescine	HMDB0002064	ENSG00000237289	CKMT1A	FALSE
19294	MR-link-2	15542_19_CKMT1A_KCRU	15542_19_CKMT1A_KCRU	GCST90200354	linoleate (18:2n6)	15	-0.0347351	0.0611699	0.57014	DeCODE	P12532	Chen et al.	linoleate (18:2n6)	HMDB0006270,HMDB0000673	ENSG00000237289	CKMT1A	FALSE
19295	MR-link-2	15542_19_CKMT1A_KCRU	15542_19_CKMT1A_KCRU	GCST90200355	adenosine 5'-diphosphate (adp)	15	-0.0709054	0.0849737	0.404034	DeCODE	P12532	Chen et al.	adenosine 5'-diphosphate (adp)	HMDB0001341	ENSG00000237289	CKMT1A	TRUE
19296	MR-link-2	15542_19_CKMT1A_KCRU	15542_19_CKMT1A_KCRU	GCST90200356	adenosine 5'-monophosphate (amp)	15	0.0232227	0.0615079	0.70576	DeCODE	P12532	Chen et al.	adenosine 5'-monophosphate (amp)	HMDB0000045	ENSG00000237289	CKMT1A	FALSE
19297	MR-link-2	15542_19_CKMT1A_KCRU	15542_19_CKMT1A_KCRU	GCST90200358	arachidonate (20:4n6)	15	0.0167138	0.0593614	0.778281	DeCODE	P12532	Chen et al.	arachidonate (20:4n6)	HMDB0001043	ENSG00000237289	CKMT1A	FALSE
19298	MR-link-2	15542_19_CKMT1A_KCRU	15542_19_CKMT1A_KCRU	GCST90200359	5-methylthioadenosine (mta)	15	0.00223775	0.0629545	0.971645	DeCODE	P12532	Chen et al.	5-methylthioadenosine (mta)	HMDB0001173	ENSG00000237289	CKMT1A	FALSE
19299	MR-link-2	15542_19_CKMT1A_KCRU	15542_19_CKMT1A_KCRU	GCST90200361	beta-alanine	15	-0.0248907	0.063678	0.695883	DeCODE	P12532	Chen et al.	beta-alanine	HMDB0000056	ENSG00000237289	CKMT1A	FALSE
19300	MR-link-2	15542_19_CKMT1A_KCRU	15542_19_CKMT1A_KCRU	GCST90200362	succinate	15	-0.0471583	0.0642704	0.463102	DeCODE	P12532	Chen et al.	succinate	HMDB0000254	ENSG00000237289	CKMT1A	FALSE
19301	MR-link-2	15542_19_CKMT1A_KCRU	15542_19_CKMT1A_KCRU	GCST90200363	choline phosphate	15	0.0758489	0.0620776	0.221769	DeCODE	P12532	Chen et al.	choline phosphate	HMDB0001565	ENSG00000237289	CKMT1A	FALSE
19302	MR-link-2	15542_19_CKMT1A_KCRU	15542_19_CKMT1A_KCRU	GCST90200364	cysteinylglycine	15	-0.0683622	0.0582739	0.240748	DeCODE	P12532	Chen et al.	cysteinylglycine	HMDB0000078	ENSG00000237289	CKMT1A	FALSE
19303	MR-link-2	15542_19_CKMT1A_KCRU	15542_19_CKMT1A_KCRU	GCST90200365	phenylpyruvate	15	0.020459	0.0650547	0.753149	DeCODE	P12532	Chen et al.	phenylpyruvate	HMDB0000205	ENSG00000237289	CKMT1A	FALSE
19304	MR-link-2	15542_19_CKMT1A_KCRU	15542_19_CKMT1A_KCRU	GCST90200368	cholesterol	15	0.0084024	0.0600797	0.888775	DeCODE	P12532	Chen et al.	cholesterol	HMDB0000067	ENSG00000237289	CKMT1A	FALSE
19305	MR-link-2	15542_19_CKMT1A_KCRU	15542_19_CKMT1A_KCRU	GCST90200369	2-hydroxyphenylacetate	15	0.0642035	0.0653194	0.325649	DeCODE	P12532	Chen et al.	2-hydroxyphenylacetate	HMDB0000669	ENSG00000237289	CKMT1A	FALSE
19306	MR-link-2	15542_19_CKMT1A_KCRU	15542_19_CKMT1A_KCRU	GCST90200370	aspartate	15	0.149691	0.063237	0.0179257	DeCODE	P12532	Chen et al.	aspartate	HMDB0000191	ENSG00000237289	CKMT1A	FALSE
19307	MR-link-2	15542_19_CKMT1A_KCRU	15542_19_CKMT1A_KCRU	GCST90200372	arginine	15	0.033293	0.0627641	0.595803	DeCODE	P12532	Chen et al.	arginine	HMDB0000517	ENSG00000237289	CKMT1A	FALSE
19308	MR-link-2	15542_19_CKMT1A_KCRU	15542_19_CKMT1A_KCRU	GCST90200374	sphinganine	15	0.00497253	0.0651028	0.939117	DeCODE	P12532	Chen et al.	sphinganine	HMDB0000269	ENSG00000237289	CKMT1A	FALSE
19309	MR-link-2	15542_19_CKMT1A_KCRU	15542_19_CKMT1A_KCRU	GCST90200376	flavin adenine dinucleotide (fad)	15	-0.00533444	0.0730497	0.941786	DeCODE	P12532	Chen et al.	flavin adenine dinucleotide (fad)	HMDB0001248	ENSG00000237289	CKMT1A	FALSE
19310	MR-link-2	15542_19_CKMT1A_KCRU	15542_19_CKMT1A_KCRU	GCST90200377	histidine	15	-0.098763	0.0585187	0.0914658	DeCODE	P12532	Chen et al.	histidine	HMDB0000177	ENSG00000237289	CKMT1A	FALSE
19311	MR-link-2	15542_19_CKMT1A_KCRU	15542_19_CKMT1A_KCRU	GCST90200378	cortisol	15	-0.0433397	0.0630169	0.491611	DeCODE	P12532	Chen et al.	cortisol	HMDB0000063	ENSG00000237289	CKMT1A	FALSE
19312	MR-link-2	15542_19_CKMT1A_KCRU	15542_19_CKMT1A_KCRU	GCST90200379	hypotaurine	15	0.0320148	0.0606971	0.59788	DeCODE	P12532	Chen et al.	hypotaurine	HMDB0000965	ENSG00000237289	CKMT1A	FALSE
19313	MR-link-2	15542_19_CKMT1A_KCRU	15542_19_CKMT1A_KCRU	GCST90200382	cystine	15	0.0936876	0.0588954	0.111667	DeCODE	P12532	Chen et al.	cystine	HMDB0000192	ENSG00000237289	CKMT1A	FALSE
19314	MR-link-2	15542_19_CKMT1A_KCRU	15542_19_CKMT1A_KCRU	GCST90200383	cystathionine	15	0.0121326	0.059343	0.838002	DeCODE	P12532	Chen et al.	cystathionine	HMDB0000099	ENSG00000237289	CKMT1A	FALSE
19315	MR-link-2	15542_19_CKMT1A_KCRU	15542_19_CKMT1A_KCRU	GCST90200384	guanidinoacetate	15	-0.0256761	0.0592694	0.664863	DeCODE	P12532	Chen et al.	guanidinoacetate	HMDB0000128	ENSG00000237289	CKMT1A	FALSE
19316	MR-link-2	15542_19_CKMT1A_KCRU	15542_19_CKMT1A_KCRU	GCST90200385	sphingosine	15	0.0418046	0.0637454	0.511949	DeCODE	P12532	Chen et al.	sphingosine	HMDB0000252	ENSG00000237289	CKMT1A	FALSE
19317	MR-link-2	15542_19_CKMT1A_KCRU	15542_19_CKMT1A_KCRU	GCST90200390	stearate (18:0)	15	-0.0348555	0.059791	0.559923	DeCODE	P12532	Chen et al.	stearate (18:0)	HMDB0000827	ENSG00000237289	CKMT1A	FALSE
19318	MR-link-2	15542_19_CKMT1A_KCRU	15542_19_CKMT1A_KCRU	GCST90200391	methionine	15	-0.0741621	0.0577191	0.198834	DeCODE	P12532	Chen et al.	methionine	HMDB0000696	ENSG00000237289	CKMT1A	FALSE
19319	MR-link-2	15542_19_CKMT1A_KCRU	15542_19_CKMT1A_KCRU	GCST90200392	orotate	15	0.00810302	0.0599964	0.892566	DeCODE	P12532	Chen et al.	orotate	HMDB0000226	ENSG00000237289	CKMT1A	FALSE
19320	MR-link-2	15542_19_CKMT1A_KCRU	15542_19_CKMT1A_KCRU	GCST90200393	phosphate	15	-0.0579555	0.0606388	0.339198	DeCODE	P12532	Chen et al.	phosphate	HMDB0001429	ENSG00000237289	CKMT1A	FALSE
19321	MR-link-2	15542_19_CKMT1A_KCRU	15542_19_CKMT1A_KCRU	GCST90200394	inosine	15	-0.0722787	0.0775712	0.351454	DeCODE	P12532	Chen et al.	inosine	HMDB0000195	ENSG00000237289	CKMT1A	FALSE
19322	MR-link-2	15542_19_CKMT1A_KCRU	15542_19_CKMT1A_KCRU	GCST90200395	inosine 5'-monophosphate (imp)	15	0.0319125	0.0818588	0.696649	DeCODE	P12532	Chen et al.	inosine 5'-monophosphate (imp)	HMDB0000175	ENSG00000237289	CKMT1A	FALSE
19323	MR-link-2	15542_19_CKMT1A_KCRU	15542_19_CKMT1A_KCRU	GCST90200396	phenylalanine	15	0.0641789	0.058841	0.275397	DeCODE	P12532	Chen et al.	phenylalanine	HMDB0000159	ENSG00000237289	CKMT1A	FALSE
19324	MR-link-2	15542_19_CKMT1A_KCRU	15542_19_CKMT1A_KCRU	GCST90200397	palmitate (16:0)	15	-0.029623	0.0616649	0.630953	DeCODE	P12532	Chen et al.	palmitate (16:0)	HMDB0000220	ENSG00000237289	CKMT1A	FALSE
19325	MR-link-2	15542_19_CKMT1A_KCRU	15542_19_CKMT1A_KCRU	GCST90200400	nicotinamide	15	0.065671	0.0652818	0.314433	DeCODE	P12532	Chen et al.	nicotinamide	HMDB0001406	ENSG00000237289	CKMT1A	FALSE
19326	MR-link-2	15542_19_CKMT1A_KCRU	15542_19_CKMT1A_KCRU	GCST90200401	myo-inositol	15	-0.0355045	0.0582074	0.541884	DeCODE	P12532	Chen et al.	myo-inositol	HMDB0000211	ENSG00000237289	CKMT1A	FALSE
19327	MR-link-2	15542_19_CKMT1A_KCRU	15542_19_CKMT1A_KCRU	GCST90200403	citrulline	15	-0.118724	0.0580787	0.0409342	DeCODE	P12532	Chen et al.	citrulline	HMDB0000904	ENSG00000237289	CKMT1A	FALSE
19328	MR-link-2	15542_19_CKMT1A_KCRU	15542_19_CKMT1A_KCRU	GCST90200404	ornithine	15	0.00276421	0.0603878	0.96349	DeCODE	P12532	Chen et al.	ornithine	HMDB0000214	ENSG00000237289	CKMT1A	FALSE
19329	MR-link-2	15542_19_CKMT1A_KCRU	15542_19_CKMT1A_KCRU	GCST90200405	retinol (vitamin a)	15	0.0215222	0.0632544	0.733669	DeCODE	P12532	Chen et al.	retinol (vitamin a)	HMDB0000305	ENSG00000237289	CKMT1A	FALSE
19330	MR-link-2	15542_19_CKMT1A_KCRU	15542_19_CKMT1A_KCRU	GCST90200406	1-methylnicotinamide	15	-0.023265	0.0617618	0.706405	DeCODE	P12532	Chen et al.	1-methylnicotinamide	HMDB0000699	ENSG00000237289	CKMT1A	FALSE
19331	MR-link-2	15542_19_CKMT1A_KCRU	15542_19_CKMT1A_KCRU	GCST90200407	uridine	15	0.00271428	0.059343	0.963518	DeCODE	P12532	Chen et al.	uridine	HMDB0000296	ENSG00000237289	CKMT1A	FALSE
19332	MR-link-2	15542_19_CKMT1A_KCRU	15542_19_CKMT1A_KCRU	GCST90200410	phytanate	15	-0.0280729	0.0608937	0.644788	DeCODE	P12532	Chen et al.	phytanate	HMDB0000801	ENSG00000237289	CKMT1A	FALSE
19333	MR-link-2	15542_19_CKMT1A_KCRU	15542_19_CKMT1A_KCRU	GCST90200412	glutamate	15	0.0571122	0.0643665	0.374919	DeCODE	P12532	Chen et al.	glutamate	HMDB0000148	ENSG00000237289	CKMT1A	FALSE
19334	MR-link-2	15542_19_CKMT1A_KCRU	15542_19_CKMT1A_KCRU	GCST90200413	2'-deoxyuridine	15	0.00966387	0.0610948	0.874316	DeCODE	P12532	Chen et al.	2'-deoxyuridine	HMDB0000012	ENSG00000237289	CKMT1A	FALSE
19335	MR-link-2	15542_19_CKMT1A_KCRU	15542_19_CKMT1A_KCRU	GCST90200415	serine	15	-0.0163192	0.0597101	0.784617	DeCODE	P12532	Chen et al.	serine	HMDB0000187	ENSG00000237289	CKMT1A	FALSE
19336	MR-link-2	15542_19_CKMT1A_KCRU	15542_19_CKMT1A_KCRU	GCST90200417	urea	15	-0.00981597	0.0605671	0.871252	DeCODE	P12532	Chen et al.	urea	HMDB0000294	ENSG00000237289	CKMT1A	FALSE
19337	MR-link-2	15542_19_CKMT1A_KCRU	15542_19_CKMT1A_KCRU	GCST90200418	pyridoxal	15	-0.0280109	0.0601231	0.641292	DeCODE	P12532	Chen et al.	pyridoxal	HMDB0001545	ENSG00000237289	CKMT1A	FALSE
19338	MR-link-2	15542_19_CKMT1A_KCRU	15542_19_CKMT1A_KCRU	GCST90200419	glutamine	15	-0.0220297	0.0623213	0.723725	DeCODE	P12532	Chen et al.	glutamine	HMDB0000641	ENSG00000237289	CKMT1A	FALSE
19339	MR-link-2	15542_19_CKMT1A_KCRU	15542_19_CKMT1A_KCRU	GCST90200422	serotonin	15	0.049712	0.0658781	0.450486	DeCODE	P12532	Chen et al.	serotonin	HMDB0000259	ENSG00000237289	CKMT1A	FALSE
19340	MR-link-2	15542_19_CKMT1A_KCRU	15542_19_CKMT1A_KCRU	GCST90200423	spermidine	15	-0.0170592	0.0626624	0.785437	DeCODE	P12532	Chen et al.	spermidine	HMDB0001257	ENSG00000237289	CKMT1A	FALSE
19341	MR-link-2	15542_19_CKMT1A_KCRU	15542_19_CKMT1A_KCRU	GCST90200427	tyrosine	15	-0.0289228	0.0625794	0.643953	DeCODE	P12532	Chen et al.	tyrosine	HMDB0000158	ENSG00000237289	CKMT1A	FALSE
19342	MR-link-2	15542_19_CKMT1A_KCRU	15542_19_CKMT1A_KCRU	GCST90200429	cytidine	15	0.00440359	0.0654173	0.946331	DeCODE	P12532	Chen et al.	cytidine	HMDB0000089	ENSG00000237289	CKMT1A	FALSE
19343	MR-link-2	15542_19_CKMT1A_KCRU	15542_19_CKMT1A_KCRU	GCST90200430	pyruvate	15	0.00897147	0.0596903	0.880528	DeCODE	P12532	Chen et al.	pyruvate	HMDB0000243	ENSG00000237289	CKMT1A	FALSE
19344	MR-link-2	15542_19_CKMT1A_KCRU	15542_19_CKMT1A_KCRU	GCST90200431	alanine	15	0.0488379	0.0588918	0.406945	DeCODE	P12532	Chen et al.	alanine	HMDB0000161	ENSG00000237289	CKMT1A	FALSE
19345	MR-link-2	15542_19_CKMT1A_KCRU	15542_19_CKMT1A_KCRU	GCST90200432	threonine	15	-0.110804	0.0605565	0.0672864	DeCODE	P12532	Chen et al.	threonine	HMDB0000167	ENSG00000237289	CKMT1A	FALSE
19346	MR-link-2	15542_19_CKMT1A_KCRU	15542_19_CKMT1A_KCRU	GCST90200437	fructose	15	0.10492	0.058072	0.0708044	DeCODE	P12532	Chen et al.	fructose	HMDB0000660	ENSG00000237289	CKMT1A	FALSE
19347	MR-link-2	15542_19_CKMT1A_KCRU	15542_19_CKMT1A_KCRU	GCST90200438	alpha-ketobutyrate	15	0.00567873	0.0593799	0.923811	DeCODE	P12532	Chen et al.	alpha-ketobutyrate	HMDB0000005	ENSG00000237289	CKMT1A	FALSE
19348	MR-link-2	15542_19_CKMT1A_KCRU	15542_19_CKMT1A_KCRU	GCST90200439	cysteine	15	0.100582	0.0619839	0.104652	DeCODE	P12532	Chen et al.	cysteine	HMDB0000574	ENSG00000237289	CKMT1A	FALSE
19349	MR-link-2	15542_19_CKMT1A_KCRU	15542_19_CKMT1A_KCRU	GCST90200440	glucose	15	0.103754	0.0627261	0.098111	DeCODE	P12532	Chen et al.	glucose	HMDB0000122	ENSG00000237289	CKMT1A	FALSE
19350	MR-link-2	15542_19_CKMT1A_KCRU	15542_19_CKMT1A_KCRU	GCST90200441	tryptophan	15	0.0141852	0.0626164	0.820781	DeCODE	P12532	Chen et al.	tryptophan	HMDB0000929	ENSG00000237289	CKMT1A	FALSE
19351	MR-link-2	15542_19_CKMT1A_KCRU	15542_19_CKMT1A_KCRU	GCST90200442	valine	15	0.0819637	0.0623357	0.188552	DeCODE	P12532	Chen et al.	valine	HMDB0000883	ENSG00000237289	CKMT1A	FALSE
19352	MR-link-2	15542_19_CKMT1A_KCRU	15542_19_CKMT1A_KCRU	GCST90200444	dihydroorotate	15	-0.070608	0.0600117	0.239367	DeCODE	P12532	Chen et al.	dihydroorotate	HMDB03349	ENSG00000237289	CKMT1A	FALSE
19353	MR-link-2	15542_19_CKMT1A_KCRU	15542_19_CKMT1A_KCRU	GCST90200447	maltose	15	0.197351	0.0679294	0.00366973	DeCODE	P12532	Chen et al.	maltose	HMDB0000163	ENSG00000237289	CKMT1A	FALSE
19354	MR-link-2	15542_19_CKMT1A_KCRU	15542_19_CKMT1A_KCRU	GCST90200452	asparagine	15	-0.0616388	0.0618271	0.318786	DeCODE	P12532	Chen et al.	asparagine	HMDB0000168	ENSG00000237289	CKMT1A	FALSE
19355	MR-link-2	15542_19_CKMT1A_KCRU	15542_19_CKMT1A_KCRU	GCST90200455	alpha-ketoglutarate	15	0.00248383	0.0641239	0.969102	DeCODE	P12532	Chen et al.	alpha-ketoglutarate	HMDB0000208	ENSG00000237289	CKMT1A	FALSE
19356	MR-link-2	15542_19_CKMT1A_KCRU	15542_19_CKMT1A_KCRU	GCST90200680	5-acetylamino-6-formylamino-3-methyluracil	15	0.0185308	0.0614867	0.763125	DeCODE	P12532	Chen et al.	5-acetylamino-6-formylamino-3-methyluracil	HMDB0011105	ENSG00000237289	CKMT1A	FALSE
19357	MR-link-2	15542_19_CKMT1A_KCRU	15542_19_CKMT1A_KCRU	GCST90200684	n-acetyl-aspartyl-glutamate (naag)	15	-0.00397771	0.0635843	0.950118	DeCODE	P12532	Chen et al.	n-acetyl-aspartyl-glutamate (naag)	HMDB0001067	ENSG00000237289	CKMT1A	FALSE
19358	MR-link-2	15542_19_CKMT1A_KCRU	15542_19_CKMT1A_KCRU	GCST90200687	bilirubin (e,z or z,e)*	15	0.0142222	0.0596718	0.811617	DeCODE	P12532	Chen et al.	bilirubin (e,z or z,e)*	HMDB0000488	ENSG00000237289	CKMT1A	FALSE
19359	MR-link-2	15542_19_CKMT1A_KCRU	15542_19_CKMT1A_KCRU	GCST90200691	n-delta-acetylornithine	15	-0.114897	0.0603229	0.0568185	DeCODE	P12532	Chen et al.	n-delta-acetylornithine	HMDB0003357	ENSG00000237289	CKMT1A	FALSE
19360	MR-link-2	15542_19_CKMT1A_KCRU	15542_19_CKMT1A_KCRU	GCST90200704	bilirubin (z,z)	15	-0.0242301	0.0618437	0.69521	DeCODE	P12532	Chen et al.	bilirubin (z,z)	HMDB0000054	ENSG00000237289	CKMT1A	FALSE
19361	MR-link-2	15542_19_CKMT1A_KCRU	15542_19_CKMT1A_KCRU	GCST90200706	biliverdin	15	-0.0959107	0.0618525	0.120989	DeCODE	P12532	Chen et al.	biliverdin	HMDB0001008	ENSG00000237289	CKMT1A	FALSE
19362	MR-link-2	15542_19_CKMT1A_KCRU	15542_19_CKMT1A_KCRU	GCST90200707	glycine	15	-0.0751095	0.0588931	0.202184	DeCODE	P12532	Chen et al.	glycine	HMDB0000123	ENSG00000237289	CKMT1A	FALSE
19363	MR-link-2	15542_19_CKMT1A_KCRU	15542_19_CKMT1A_KCRU	M00053	glutamine	11	-0.164994	0.0708004	0.0197848	DeCODE	P12532	Shin et al.	glutamine	HMDB0000641	ENSG00000237289	CKMT1A	FALSE
19364	MR-link-2	15542_19_CKMT1A_KCRU	15542_19_CKMT1A_KCRU	M00054	tryptophan	11	0.0416542	0.0883251	0.637212	DeCODE	P12532	Shin et al.	tryptophan	HMDB0000929	ENSG00000237289	CKMT1A	FALSE
19365	MR-link-2	15542_19_CKMT1A_KCRU	15542_19_CKMT1A_KCRU	M00059	histidine	11	0.0348616	0.0696162	0.616535	DeCODE	P12532	Shin et al.	histidine	HMDB0000177	ENSG00000237289	CKMT1A	FALSE
19366	MR-link-2	15542_19_CKMT1A_KCRU	15542_19_CKMT1A_KCRU	M00063	cholesterol	11	-0.0317283	0.0752668	0.673358	DeCODE	P12532	Shin et al.	cholesterol	HMDB0000067	ENSG00000237289	CKMT1A	FALSE
19367	MR-link-2	15542_19_CKMT1A_KCRU	15542_19_CKMT1A_KCRU	M00064	phenylalanine	11	0.0630884	0.0737666	0.392417	DeCODE	P12532	Shin et al.	phenylalanine	HMDB0000159	ENSG00000237289	CKMT1A	FALSE
19368	MR-link-2	15542_19_CKMT1A_KCRU	15542_19_CKMT1A_KCRU	M00555	adenosine	11	-0.074538	0.0798606	0.350639	DeCODE	P12532	Shin et al.	adenosine	HMDB0000050	ENSG00000237289	CKMT1A	FALSE
19369	MR-link-2	15542_19_CKMT1A_KCRU	15542_19_CKMT1A_KCRU	M00577	fructose	11	0.0265559	0.0762986	0.727801	DeCODE	P12532	Shin et al.	fructose	HMDB0000660	ENSG00000237289	CKMT1A	FALSE
19370	MR-link-2	15542_19_CKMT1A_KCRU	15542_19_CKMT1A_KCRU	M00599	pyruvate	11	-0.0655138	0.076811	0.393702	DeCODE	P12532	Shin et al.	pyruvate	HMDB0000243	ENSG00000237289	CKMT1A	FALSE
19371	MR-link-2	15542_19_CKMT1A_KCRU	15542_19_CKMT1A_KCRU	M00606	uridine	11	0.0694599	0.0751284	0.355201	DeCODE	P12532	Shin et al.	uridine	HMDB0000296	ENSG00000237289	CKMT1A	FALSE
19372	MR-link-2	15542_19_CKMT1A_KCRU	15542_19_CKMT1A_KCRU	M01105	linoleate (18:2n6)	11	0.01437	0.0773271	0.852575	DeCODE	P12532	Shin et al.	linoleate (18:2n6)	HMDB0006270,HMDB0000673	ENSG00000237289	CKMT1A	FALSE
19373	MR-link-2	15542_19_CKMT1A_KCRU	15542_19_CKMT1A_KCRU	M01110	arachidonate (20:4n6)	11	0.090078	0.0821171	0.272665	DeCODE	P12532	Shin et al.	arachidonate (20:4n6)	HMDB0001043	ENSG00000237289	CKMT1A	FALSE
19374	MR-link-2	15542_19_CKMT1A_KCRU	15542_19_CKMT1A_KCRU	M01123	inosine	11	-0.138456	0.131854	0.293689	DeCODE	P12532	Shin et al.	inosine	HMDB0000195	ENSG00000237289	CKMT1A	FALSE
19375	MR-link-2	15542_19_CKMT1A_KCRU	15542_19_CKMT1A_KCRU	M01284	threonine	11	-0.0425231	0.0849481	0.616668	DeCODE	P12532	Shin et al.	threonine	HMDB0000167	ENSG00000237289	CKMT1A	FALSE
19376	MR-link-2	15542_19_CKMT1A_KCRU	15542_19_CKMT1A_KCRU	M01299	tyrosine	11	0.104836	0.0814431	0.198015	DeCODE	P12532	Shin et al.	tyrosine	HMDB0000158	ENSG00000237289	CKMT1A	FALSE
19377	MR-link-2	15542_19_CKMT1A_KCRU	15542_19_CKMT1A_KCRU	M01302	methionine	11	0.0759686	0.0744716	0.307681	DeCODE	P12532	Shin et al.	methionine	HMDB0000696	ENSG00000237289	CKMT1A	FALSE
19378	MR-link-2	15542_19_CKMT1A_KCRU	15542_19_CKMT1A_KCRU	M01336	palmitate (16:0)	11	0.0287832	0.0775349	0.710467	DeCODE	P12532	Shin et al.	palmitate (16:0)	HMDB0000220	ENSG00000237289	CKMT1A	FALSE
19379	MR-link-2	15542_19_CKMT1A_KCRU	15542_19_CKMT1A_KCRU	M01358	stearate (18:0)	11	0.0448793	0.0871006	0.606373	DeCODE	P12532	Shin et al.	stearate (18:0)	HMDB0000827	ENSG00000237289	CKMT1A	FALSE
19380	MR-link-2	15542_19_CKMT1A_KCRU	15542_19_CKMT1A_KCRU	M01493	ornithine	11	-0.0562717	0.0752402	0.454524	DeCODE	P12532	Shin et al.	ornithine	HMDB0000214	ENSG00000237289	CKMT1A	FALSE
19381	MR-link-2	15542_19_CKMT1A_KCRU	15542_19_CKMT1A_KCRU	M01508	pantothenate	11	0.0511405	0.0771286	0.507295	DeCODE	P12532	Shin et al.	pantothenate	HMDB0000210	ENSG00000237289	CKMT1A	FALSE
19382	MR-link-2	15542_19_CKMT1A_KCRU	15542_19_CKMT1A_KCRU	M01564	citrate	11	-0.0439185	0.0803165	0.584504	DeCODE	P12532	Shin et al.	citrate	HMDB0000094	ENSG00000237289	CKMT1A	FALSE
19383	MR-link-2	15542_19_CKMT1A_KCRU	15542_19_CKMT1A_KCRU	M01638	arginine	11	0.0644847	0.0736918	0.381542	DeCODE	P12532	Shin et al.	arginine	HMDB0000517	ENSG00000237289	CKMT1A	FALSE
19384	MR-link-2	15542_19_CKMT1A_KCRU	15542_19_CKMT1A_KCRU	M01640	ascorbate (vitamin c)	11	0.079387	0.150367	0.597531	DeCODE	P12532	Shin et al.	ascorbate (vitamin c)	HMDB0000044	ENSG00000237289	CKMT1A	FALSE
19385	MR-link-2	15542_19_CKMT1A_KCRU	15542_19_CKMT1A_KCRU	M01649	valine	11	0.0899908	0.0742223	0.22534	DeCODE	P12532	Shin et al.	valine	HMDB0000883	ENSG00000237289	CKMT1A	FALSE
19386	MR-link-2	15542_19_CKMT1A_KCRU	15542_19_CKMT1A_KCRU	M01670	urea	11	0.130243	0.0808042	0.106999	DeCODE	P12532	Shin et al.	urea	HMDB0000294	ENSG00000237289	CKMT1A	FALSE
19387	MR-link-2	15542_19_CKMT1A_KCRU	15542_19_CKMT1A_KCRU	M01712	cortisol	11	-0.10409	0.0715225	0.145572	DeCODE	P12532	Shin et al.	cortisol	HMDB0000063	ENSG00000237289	CKMT1A	FALSE
19388	MR-link-2	15542_19_CKMT1A_KCRU	15542_19_CKMT1A_KCRU	M01827	riboflavin (vitamin b2)	11	0.188138	0.159321	0.237655	DeCODE	P12532	Shin et al.	riboflavin (vitamin b2)	HMDB0000244	ENSG00000237289	CKMT1A	FALSE
19389	MR-link-2	15542_19_CKMT1A_KCRU	15542_19_CKMT1A_KCRU	M02132	citrulline	11	-0.0959805	0.0783215	0.220399	DeCODE	P12532	Shin et al.	citrulline	HMDB0000904	ENSG00000237289	CKMT1A	FALSE
19390	MR-link-2	15542_19_CKMT1A_KCRU	15542_19_CKMT1A_KCRU	M02137	biliverdin	11	-0.137403	0.078459	0.0798992	DeCODE	P12532	Shin et al.	biliverdin	HMDB0001008	ENSG00000237289	CKMT1A	FALSE
19391	MR-link-2	15542_19_CKMT1A_KCRU	15542_19_CKMT1A_KCRU	M02342	serotonin (5ht)	11	-0.0240824	0.0866149	0.780981	DeCODE	P12532	Shin et al.	serotonin (5ht)	HMDB0000259	ENSG00000237289	CKMT1A	FALSE
19392	MR-link-2	15542_19_CKMT1A_KCRU	15542_19_CKMT1A_KCRU	M03147	xanthine	11	-0.0370687	0.0769822	0.630144	DeCODE	P12532	Shin et al.	xanthine	HMDB0000292	ENSG00000237289	CKMT1A	FALSE
19393	MR-link-2	15542_19_CKMT1A_KCRU	15542_19_CKMT1A_KCRU	M11438	phosphate	11	0.0374406	0.0701682	0.59363	DeCODE	P12532	Shin et al.	phosphate	HMDB0001429	ENSG00000237289	CKMT1A	FALSE
19394	MR-link-2	15542_19_CKMT1A_KCRU	15542_19_CKMT1A_KCRU	M15122	glycerol	11	0.015744	0.0742878	0.83216	DeCODE	P12532	Shin et al.	glycerol	HMDB0000131	ENSG00000237289	CKMT1A	FALSE
19395	MR-link-2	15542_19_CKMT1A_KCRU	15542_19_CKMT1A_KCRU	M15488	acetylphosphate	11	-0.074538	0.0798606	0.350639	DeCODE	P12532	Shin et al.	acetylphosphate	HMDB0001494	ENSG00000237289	CKMT1A	FALSE
19396	MR-link-2	15542_19_CKMT1A_KCRU	15542_19_CKMT1A_KCRU	M15506	choline	11	0.155894	0.074238	0.0357354	DeCODE	P12532	Shin et al.	choline	HMDB0000097	ENSG00000237289	CKMT1A	FALSE
19397	MR-link-2	15542_19_CKMT1A_KCRU	15542_19_CKMT1A_KCRU	M15630	n-acetylornithine	11	0.00828752	0.0819126	0.919411	DeCODE	P12532	Shin et al.	n-acetylornithine	HMDB0003357	ENSG00000237289	CKMT1A	FALSE
19398	MR-link-2	15542_19_CKMT1A_KCRU	15542_19_CKMT1A_KCRU	M15677	3-methylhistidine	11	-0.100657	0.0966407	0.297615	DeCODE	P12532	Shin et al.	3-methylhistidine	HMDB0000479	ENSG00000237289	CKMT1A	FALSE
19399	MR-link-2	15542_19_CKMT1A_KCRU	15542_19_CKMT1A_KCRU	M15990	glycerophosphorylcholine (gpc)	11	-0.0572977	0.0777466	0.461135	DeCODE	P12532	Shin et al.	glycerophosphorylcholine (gpc)	HMDB0000086	ENSG00000237289	CKMT1A	FALSE
19400	MR-link-2	15542_19_CKMT1A_KCRU	15542_19_CKMT1A_KCRU	M15996	aspartate	11	0.107301	0.071405	0.132912	DeCODE	P12532	Shin et al.	aspartate	HMDB0000191	ENSG00000237289	CKMT1A	FALSE
19401	MR-link-2	15542_19_CKMT1A_KCRU	15542_19_CKMT1A_KCRU	M18254	paraxanthine	11	-0.120954	0.072301	0.0943438	DeCODE	P12532	Shin et al.	paraxanthine	HMDB0001860	ENSG00000237289	CKMT1A	FALSE
19402	MR-link-2	15542_19_CKMT1A_KCRU	15542_19_CKMT1A_KCRU	M18467	eicosapentaenoate (epa; 20:5n3)	11	0.0492163	0.0771186	0.52335	DeCODE	P12532	Shin et al.	eicosapentaenoate (epa; 20:5n3)	HMDB0001999	ENSG00000237289	CKMT1A	FALSE
19403	MR-link-2	15542_19_CKMT1A_KCRU	15542_19_CKMT1A_KCRU	M18474	estrone 3-sulfate	11	-0.0192871	0.205119	0.925086	DeCODE	P12532	Shin et al.	estrone 3-sulfate	HMDB0001425	ENSG00000237289	CKMT1A	FALSE
19404	MR-link-2	15542_19_CKMT1A_KCRU	15542_19_CKMT1A_KCRU	M18494	taurochenodeoxycholate	11	0.118237	0.0841921	0.160207	DeCODE	P12532	Shin et al.	taurochenodeoxycholate	HMDB0000951	ENSG00000237289	CKMT1A	FALSE
19405	MR-link-2	15542_19_CKMT1A_KCRU	15542_19_CKMT1A_KCRU	M19323	docosahexaenoate (dha; 22:6n3)	11	0.0729327	0.077429	0.346229	DeCODE	P12532	Shin et al.	docosahexaenoate (dha; 22:6n3)	HMDB0002183	ENSG00000237289	CKMT1A	FALSE
19406	MR-link-2	15542_19_CKMT1A_KCRU	15542_19_CKMT1A_KCRU	M19934	myo-inositol	11	-0.0302405	0.0723884	0.676127	DeCODE	P12532	Shin et al.	myo-inositol	HMDB0000211	ENSG00000237289	CKMT1A	FALSE
19407	MR-link-2	15542_19_CKMT1A_KCRU	15542_19_CKMT1A_KCRU	M20489	glucose	11	-0.0792429	0.0825196	0.336908	DeCODE	P12532	Shin et al.	glucose	HMDB0000122	ENSG00000237289	CKMT1A	FALSE
19408	MR-link-2	15542_19_CKMT1A_KCRU	15542_19_CKMT1A_KCRU	M21044	2-hydroxybutyrate (ahb)	11	0.0796566	0.0825314	0.334461	DeCODE	P12532	Shin et al.	2-hydroxybutyrate (ahb)	HMDB0000008	ENSG00000237289	CKMT1A	FALSE
19409	MR-link-2	15542_19_CKMT1A_KCRU	15542_19_CKMT1A_KCRU	M22189	palmitoylcarnitine (c16)	11	-0.0421404	0.0712069	0.553983	DeCODE	P12532	Shin et al.	palmitoylcarnitine (c16)	HMDB0000222	ENSG00000237289	CKMT1A	FALSE
19410	MR-link-2	15542_19_CKMT1A_KCRU	15542_19_CKMT1A_KCRU	M22842	cholate	11	-0.00390243	0.0891586	0.965088	DeCODE	P12532	Shin et al.	cholate	HMDB0000619	ENSG00000237289	CKMT1A	FALSE
19411	MR-link-2	15542_19_CKMT1A_KCRU	15542_19_CKMT1A_KCRU	M27716	bilirubin (z,z)	11	-0.00945509	0.0784608	0.904081	DeCODE	P12532	Shin et al.	bilirubin (z,z)	HMDB0000054	ENSG00000237289	CKMT1A	FALSE
19412	MR-link-2	15542_19_CKMT1A_KCRU	15542_19_CKMT1A_KCRU	M27718	creatine	11	-0.013898	0.0699144	0.84243	DeCODE	P12532	Shin et al.	creatine	HMDB0000064	ENSG00000237289	CKMT1A	TRUE
19413	MR-link-2	15542_19_CKMT1A_KCRU	15542_19_CKMT1A_KCRU	M31453	cysteine	11	0.0489696	0.0729326	0.501943	DeCODE	P12532	Shin et al.	cysteine	HMDB0000574	ENSG00000237289	CKMT1A	FALSE
19414	MR-link-2	15542_19_CKMT1A_KCRU	15542_19_CKMT1A_KCRU	M31454	cystine	11	-0.17719	0.143261	0.216148	DeCODE	P12532	Shin et al.	cystine	HMDB0000192	ENSG00000237289	CKMT1A	FALSE
19415	MR-link-2	15542_19_CKMT1A_KCRU	15542_19_CKMT1A_KCRU	M32198	acetylcarnitine (c2)	11	-0.0487498	0.077667	0.530216	DeCODE	P12532	Shin et al.	acetylcarnitine (c2)	HMDB0000201	ENSG00000237289	CKMT1A	FALSE
19416	MR-link-2	15542_19_CKMT1A_KCRU	15542_19_CKMT1A_KCRU	M32315	serine	11	-0.0582521	0.081074	0.472446	DeCODE	P12532	Shin et al.	serine	HMDB0000187	ENSG00000237289	CKMT1A	FALSE
19417	MR-link-2	15542_19_CKMT1A_KCRU	15542_19_CKMT1A_KCRU	M32319	trans-4-hydroxyproline	11	0.0937894	0.0728633	0.198026	DeCODE	P12532	Shin et al.	trans-4-hydroxyproline	HMDB0000725	ENSG00000237289	CKMT1A	FALSE
19418	MR-link-2	15542_19_CKMT1A_KCRU	15542_19_CKMT1A_KCRU	M32322	glutamate	11	0.0464643	0.0708148	0.511735	DeCODE	P12532	Shin et al.	glutamate	HMDB0000148	ENSG00000237289	CKMT1A	FALSE
19419	MR-link-2	15542_19_CKMT1A_KCRU	15542_19_CKMT1A_KCRU	M32338	glycine	11	-0.028385	0.0750818	0.70539	DeCODE	P12532	Shin et al.	glycine	HMDB0000123	ENSG00000237289	CKMT1A	FALSE
19420	MR-link-2	15542_19_CKMT1A_KCRU	15542_19_CKMT1A_KCRU	M32339	alanine	11	0.0040667	0.0711645	0.95443	DeCODE	P12532	Shin et al.	alanine	HMDB0000161	ENSG00000237289	CKMT1A	FALSE
19421	MR-link-2	15542_19_CKMT1A_KCRU	15542_19_CKMT1A_KCRU	M32425	dehydroepiandrosterone sulfate (dhea-s)	11	-0.214119	0.0783799	0.00629882	DeCODE	P12532	Shin et al.	dehydroepiandrosterone sulfate (dhea-s)	HMDB0001032	ENSG00000237289	CKMT1A	FALSE
19422	MR-link-2	15542_19_CKMT1A_KCRU	15542_19_CKMT1A_KCRU	M32458	oleamide	11	0.0740803	0.0738463	0.31578	DeCODE	P12532	Shin et al.	oleamide	HMDB0002117	ENSG00000237289	CKMT1A	FALSE
19423	MR-link-2	15542_19_CKMT1A_KCRU	15542_19_CKMT1A_KCRU	M32593	heme	11	-0.0798254	0.0835096	0.339131	DeCODE	P12532	Shin et al.	heme	HMDB0003178	ENSG00000237289	CKMT1A	FALSE
19424	MR-link-2	15542_19_CKMT1A_KCRU	15542_19_CKMT1A_KCRU	M33453	alpha-ketoglutarate	11	0.0949507	0.0865149	0.27242	DeCODE	P12532	Shin et al.	alpha-ketoglutarate	HMDB0000208	ENSG00000237289	CKMT1A	FALSE
19425	MR-link-2	15542_19_CKMT1A_KCRU	15542_19_CKMT1A_KCRU	M34106	bilirubin (e,z or z,e)*	11	-0.0734923	0.08991	0.413701	DeCODE	P12532	Shin et al.	bilirubin (e,z or z,e)*	HMDB0000488	ENSG00000237289	CKMT1A	FALSE
19426	MR-link-2	15542_19_CKMT1A_KCRU	15542_19_CKMT1A_KCRU	M34283	asparagine	11	-0.0733223	0.0754039	0.330855	DeCODE	P12532	Shin et al.	asparagine	HMDB0000168	ENSG00000237289	CKMT1A	FALSE
19427	MR-link-2	15542_19_CKMT1A_KCRU	15542_19_CKMT1A_KCRU	bioa_001	alanine	11	-0.0317537	0.0225044	0.158246	DeCODE	P12532	Lotta et al.	alanine	HMDB0000161	ENSG00000237289	CKMT1A	FALSE
19428	MR-link-2	15542_19_CKMT1A_KCRU	15542_19_CKMT1A_KCRU	bioa_002	arginine	11	-0.046313	0.0422152	0.272612	DeCODE	P12532	Lotta et al.	arginine	HMDB0000517	ENSG00000237289	CKMT1A	FALSE
19429	MR-link-2	15542_19_CKMT1A_KCRU	15542_19_CKMT1A_KCRU	bioa_003	asparagine	11	-0.105051	0.0385318	0.00640402	DeCODE	P12532	Lotta et al.	asparagine	HMDB0000168	ENSG00000237289	CKMT1A	FALSE
19430	MR-link-2	15542_19_CKMT1A_KCRU	15542_19_CKMT1A_KCRU	bioa_004	aspartate	11	0.0258107	0.0353849	0.465741	DeCODE	P12532	Lotta et al.	aspartate	HMDB0000191	ENSG00000237289	CKMT1A	FALSE
19431	MR-link-2	15542_19_CKMT1A_KCRU	15542_19_CKMT1A_KCRU	bioa_005	citrulline	11	-0.055809	0.0375419	0.137126	DeCODE	P12532	Lotta et al.	citrulline	HMDB0000904	ENSG00000237289	CKMT1A	FALSE
19432	MR-link-2	15542_19_CKMT1A_KCRU	15542_19_CKMT1A_KCRU	bioa_006	glutamine	11	-0.0291119	0.0252908	0.249696	DeCODE	P12532	Lotta et al.	glutamine	HMDB0000641	ENSG00000237289	CKMT1A	FALSE
19433	MR-link-2	15542_19_CKMT1A_KCRU	15542_19_CKMT1A_KCRU	bioa_007	glutamate	11	-0.00815121	0.0398725	0.838016	DeCODE	P12532	Lotta et al.	glutamate	HMDB0000148	ENSG00000237289	CKMT1A	FALSE
19434	MR-link-2	15542_19_CKMT1A_KCRU	15542_19_CKMT1A_KCRU	bioa_008	glycine	11	-0.0357985	0.0243998	0.142332	DeCODE	P12532	Lotta et al.	glycine	HMDB0000123	ENSG00000237289	CKMT1A	FALSE
19435	MR-link-2	15542_19_CKMT1A_KCRU	15542_19_CKMT1A_KCRU	bioa_009	histidine	11	0.00533696	0.0256911	0.835435	DeCODE	P12532	Lotta et al.	histidine	HMDB0000177	ENSG00000237289	CKMT1A	FALSE
19436	MR-link-2	15542_19_CKMT1A_KCRU	15542_19_CKMT1A_KCRU	bioa_013	methionine	11	-0.0277265	0.0390746	0.477966	DeCODE	P12532	Lotta et al.	methionine	HMDB0000696	ENSG00000237289	CKMT1A	FALSE
19437	MR-link-2	15542_19_CKMT1A_KCRU	15542_19_CKMT1A_KCRU	bioa_014	ornithine	11	-0.0295013	0.0364403	0.418183	DeCODE	P12532	Lotta et al.	ornithine	HMDB0000214	ENSG00000237289	CKMT1A	FALSE
19438	MR-link-2	15542_19_CKMT1A_KCRU	15542_19_CKMT1A_KCRU	bioa_015	phenylethylamine	15	-0.0418912	0.0594702	0.48118	DeCODE	P12532	Lotta et al.	phenylethylamine	HMDB0012275	ENSG00000237289	CKMT1A	FALSE
19439	MR-link-2	15542_19_CKMT1A_KCRU	15542_19_CKMT1A_KCRU	bioa_016	phenylalanine	11	-0.0228281	0.0250764	0.362643	DeCODE	P12532	Lotta et al.	phenylalanine	HMDB0000159	ENSG00000237289	CKMT1A	FALSE
19440	MR-link-2	15542_19_CKMT1A_KCRU	15542_19_CKMT1A_KCRU	bioa_018	serine	11	-0.0275611	0.0406912	0.498201	DeCODE	P12532	Lotta et al.	serine	HMDB0000187	ENSG00000237289	CKMT1A	FALSE
19441	MR-link-2	15542_19_CKMT1A_KCRU	15542_19_CKMT1A_KCRU	bioa_019	threonine	11	-0.0674126	0.0419389	0.107966	DeCODE	P12532	Lotta et al.	threonine	HMDB0000167	ENSG00000237289	CKMT1A	FALSE
19442	MR-link-2	15542_19_CKMT1A_KCRU	15542_19_CKMT1A_KCRU	bioa_020	tryptophan	11	-0.0311809	0.038983	0.423792	DeCODE	P12532	Lotta et al.	tryptophan	HMDB0000929	ENSG00000237289	CKMT1A	FALSE
19443	MR-link-2	15542_19_CKMT1A_KCRU	15542_19_CKMT1A_KCRU	bioa_021	tyrosine	11	-0.00254814	0.0223886	0.909385	DeCODE	P12532	Lotta et al.	tyrosine	HMDB0000158	ENSG00000237289	CKMT1A	FALSE
19444	MR-link-2	15542_19_CKMT1A_KCRU	15542_19_CKMT1A_KCRU	bioa_022	valine	11	0.0272455	0.0240685	0.257634	DeCODE	P12532	Lotta et al.	valine	HMDB0000883	ENSG00000237289	CKMT1A	FALSE
19445	MR-link-2	15542_19_CKMT1A_KCRU	15542_19_CKMT1A_KCRU	bioa_023	n-acetylornithine	11	-0.0210414	0.037289	0.572564	DeCODE	P12532	Lotta et al.	n-acetylornithine	HMDB0003357	ENSG00000237289	CKMT1A	FALSE
19446	MR-link-2	15542_19_CKMT1A_KCRU	15542_19_CKMT1A_KCRU	bioa_030	trans-hydroxyproline	11	-0.0199336	0.0361812	0.581676	DeCODE	P12532	Lotta et al.	trans-hydroxyproline	HMDB0000725	ENSG00000237289	CKMT1A	FALSE
19447	MR-link-2	15542_19_CKMT1A_KCRU	15542_19_CKMT1A_KCRU	bioa_031	sarcosine	15	-0.0555013	0.0341437	0.104051	DeCODE	P12532	Lotta et al.	sarcosine	HMDB0000271	ENSG00000237289	CKMT1A	FALSE
19448	MR-link-2	15542_19_CKMT1A_KCRU	15542_19_CKMT1A_KCRU	bioa_032	serotonin	11	-0.00144381	0.0457504	0.974824	DeCODE	P12532	Lotta et al.	serotonin	HMDB0000259	ENSG00000237289	CKMT1A	FALSE
19449	MR-link-2	15542_19_CKMT1A_KCRU	15542_19_CKMT1A_KCRU	bioa_033	spermidine	15	0.0312923	0.0432895	0.469766	DeCODE	P12532	Lotta et al.	spermidine	HMDB0001257	ENSG00000237289	CKMT1A	FALSE
19450	MR-link-2	15542_19_CKMT1A_KCRU	15542_19_CKMT1A_KCRU	bior_002	acetylcarnitine (c2)	11	-0.00448835	0.0371133	0.903741	DeCODE	P12532	Lotta et al.	acetylcarnitine (c2)	HMDB0000201	ENSG00000237289	CKMT1A	FALSE
19451	MR-link-2	15542_19_CKMT1A_KCRU	15542_19_CKMT1A_KCRU	bior_031	hexadecanoylcarnitine	11	-0.0142508	0.0362866	0.694519	DeCODE	P12532	Lotta et al.	hexadecanoylcarnitine	HMDB0000222	ENSG00000237289	CKMT1A	FALSE
19452	MR-link-2	15542_19_CKMT1A_KCRU	15542_19_CKMT1A_KCRU	met-d-Acetate	acetate	15	-0.0273626	0.0179215	0.126811	DeCODE	P12532	Borges et al.	acetate	HMDB0000042	ENSG00000237289	CKMT1A	FALSE
19453	MR-link-2	15542_19_CKMT1A_KCRU	15542_19_CKMT1A_KCRU	met-d-Acetoacetate	acetoacetate	15	-0.007632	0.0158316	0.629753	DeCODE	P12532	Borges et al.	acetoacetate	HMDB0000060	ENSG00000237289	CKMT1A	FALSE
19454	MR-link-2	15542_19_CKMT1A_KCRU	15542_19_CKMT1A_KCRU	met-d-Ala	alanine	15	0.00932358	0.0170029	0.583451	DeCODE	P12532	Borges et al.	alanine	HMDB0000161	ENSG00000237289	CKMT1A	FALSE
19455	MR-link-2	15542_19_CKMT1A_KCRU	15542_19_CKMT1A_KCRU	met-d-Citrate	citrate	15	0.00880293	0.0187153	0.638097	DeCODE	P12532	Borges et al.	citrate	HMDB0000094	ENSG00000237289	CKMT1A	FALSE
19456	MR-link-2	15542_19_CKMT1A_KCRU	15542_19_CKMT1A_KCRU	met-d-Gln	glutamine	15	0.00437534	0.0177119	0.804886	DeCODE	P12532	Borges et al.	glutamine	HMDB0000641	ENSG00000237289	CKMT1A	FALSE
19457	MR-link-2	15542_19_CKMT1A_KCRU	15542_19_CKMT1A_KCRU	met-d-Glucose	glucose	15	0.0292337	0.0173715	0.0924035	DeCODE	P12532	Borges et al.	glucose	HMDB0000122	ENSG00000237289	CKMT1A	FALSE
19458	MR-link-2	15542_19_CKMT1A_KCRU	15542_19_CKMT1A_KCRU	met-d-Gly	glycine	15	-0.00563756	0.0177752	0.751123	DeCODE	P12532	Borges et al.	glycine	HMDB0000123	ENSG00000237289	CKMT1A	FALSE
19459	MR-link-2	15542_19_CKMT1A_KCRU	15542_19_CKMT1A_KCRU	met-d-His	histidine	15	0.0125583	0.0172941	0.46774	DeCODE	P12532	Borges et al.	histidine	HMDB0000177	ENSG00000237289	CKMT1A	FALSE
19460	MR-link-2	15542_19_CKMT1A_KCRU	15542_19_CKMT1A_KCRU	met-d-LA	linoleate (18:2n6)	15	-0.00853373	0.0167606	0.610645	DeCODE	P12532	Borges et al.	linoleate (18:2n6)	HMDB0006270,HMDB0000673	ENSG00000237289	CKMT1A	FALSE
19461	MR-link-2	15542_19_CKMT1A_KCRU	15542_19_CKMT1A_KCRU	met-d-Phe	phenylalanine	15	0.00251147	0.0159516	0.874896	DeCODE	P12532	Borges et al.	phenylalanine	HMDB0000159	ENSG00000237289	CKMT1A	FALSE
19462	MR-link-2	15542_19_CKMT1A_KCRU	15542_19_CKMT1A_KCRU	met-d-Pyruvate	pyruvate	15	0.0281094	0.0166786	0.0919202	DeCODE	P12532	Borges et al.	pyruvate	HMDB0000243	ENSG00000237289	CKMT1A	FALSE
19463	MR-link-2	15542_19_CKMT1A_KCRU	15542_19_CKMT1A_KCRU	met-d-Tyr	tyrosine	15	-0.00554746	0.0168597	0.742128	DeCODE	P12532	Borges et al.	tyrosine	HMDB0000158	ENSG00000237289	CKMT1A	FALSE
19464	MR-link-2	15542_19_CKMT1A_KCRU	15542_19_CKMT1A_KCRU	met-d-Val	valine	15	0.0371686	0.0178842	0.0376831	DeCODE	P12532	Borges et al.	valine	HMDB0000883	ENSG00000237289	CKMT1A	FALSE
19465	MR-link-2	15553_22_ACHE_ACES	15553_22_ACHE_ACES	GCST90199627	n-alpha-acetylornithine	2	0.104955	0.169559	0.535924	DeCODE	P22303	Chen et al.	n-alpha-acetylornithine	HMDB0003357	ENSG00000087085	ACHE	FALSE
19466	MR-link-2	15553_22_ACHE_ACES	15553_22_ACHE_ACES	GCST90199628	3-methylhistidine	2	-0.0873305	0.141711	0.537724	DeCODE	P22303	Chen et al.	3-methylhistidine	HMDB0000479	ENSG00000087085	ACHE	FALSE
19467	MR-link-2	15553_22_ACHE_ACES	15553_22_ACHE_ACES	GCST90199629	glycerophosphorylcholine (gpc)	2	0.0734792	0.139345	0.597973	DeCODE	P22303	Chen et al.	glycerophosphorylcholine (gpc)	HMDB0000086	ENSG00000087085	ACHE	FALSE
19468	MR-link-2	15553_22_ACHE_ACES	15553_22_ACHE_ACES	GCST90199637	n-acetylglutamate	2	-0.0914274	0.140986	0.516671	DeCODE	P22303	Chen et al.	n-acetylglutamate	HMDB0001138	ENSG00000087085	ACHE	FALSE
19469	MR-link-2	15553_22_ACHE_ACES	15553_22_ACHE_ACES	GCST90199651	docosahexaenoate (dha; 22:6n3)	2	-0.0721028	0.14482	0.61857	DeCODE	P22303	Chen et al.	docosahexaenoate (dha; 22:6n3)	HMDB0002183	ENSG00000087085	ACHE	FALSE
19470	MR-link-2	15553_22_ACHE_ACES	15553_22_ACHE_ACES	GCST90199652	1-stearoyl-2-oleoyl-gps (18:0/18:1)	2	0.286184	0.138389	0.0386433	DeCODE	P22303	Chen et al.	1-stearoyl-2-oleoyl-gps (18:0/18:1)	HMDB0010163	ENSG00000087085	ACHE	FALSE
19471	MR-link-2	15553_22_ACHE_ACES	15553_22_ACHE_ACES	GCST90199654	paraxanthine	2	-0.0594572	0.143954	0.679586	DeCODE	P22303	Chen et al.	paraxanthine	HMDB0001860	ENSG00000087085	ACHE	FALSE
19472	MR-link-2	15553_22_ACHE_ACES	15553_22_ACHE_ACES	GCST90199665	n-acetylaspartate (naa)	2	-0.0109521	0.160213	0.945499	DeCODE	P22303	Chen et al.	n-acetylaspartate (naa)	HMDB0000812	ENSG00000087085	ACHE	FALSE
19473	MR-link-2	15553_22_ACHE_ACES	15553_22_ACHE_ACES	GCST90199666	palmitoylcarnitine (c16)	2	0.0539739	0.136957	0.693511	DeCODE	P22303	Chen et al.	palmitoylcarnitine (c16)	HMDB0000222	ENSG00000087085	ACHE	FALSE
19474	MR-link-2	15553_22_ACHE_ACES	15553_22_ACHE_ACES	GCST90199669	acetylcarnitine (c2)	2	0.038251	0.137808	0.781345	DeCODE	P22303	Chen et al.	acetylcarnitine (c2)	HMDB0000201	ENSG00000087085	ACHE	FALSE
19475	MR-link-2	15553_22_ACHE_ACES	15553_22_ACHE_ACES	GCST90199673	dehydroepiandrosterone sulfate (dhea-s)	2	0.0279421	0.138315	0.839903	DeCODE	P22303	Chen et al.	dehydroepiandrosterone sulfate (dhea-s)	HMDB0001032	ENSG00000087085	ACHE	FALSE
19476	MR-link-2	15553_22_ACHE_ACES	15553_22_ACHE_ACES	GCST90199691	1-methylhistidine	2	-0.0398855	0.155748	0.797881	DeCODE	P22303	Chen et al.	1-methylhistidine	HMDB0000001	ENSG00000087085	ACHE	FALSE
19477	MR-link-2	15553_22_ACHE_ACES	15553_22_ACHE_ACES	GCST90199845	sphinganine-1-phosphate	2	0.123736	0.145199	0.394114	DeCODE	P22303	Chen et al.	sphinganine-1-phosphate	HMDB0001383	ENSG00000087085	ACHE	FALSE
19478	MR-link-2	15553_22_ACHE_ACES	15553_22_ACHE_ACES	GCST90199896	sulfate*	2	0.0278369	0.135155	0.83682	DeCODE	P22303	Chen et al.	sulfate*	HMDB01448	ENSG00000087085	ACHE	FALSE
19479	MR-link-2	15553_22_ACHE_ACES	15553_22_ACHE_ACES	GCST90199972	sphingomyelin (d18:1/24:1, d18:2/24:0)*	2	0.101726	0.141151	0.4711	DeCODE	P22303	Chen et al.	sphingomyelin (d18:1/24:1, d18:2/24:0)*	HMDB0012107	ENSG00000087085	ACHE	FALSE
19480	MR-link-2	15553_22_ACHE_ACES	15553_22_ACHE_ACES	GCST90200001	sphingomyelin (d18:1/20:0, d16:1/22:0)*	2	-0.00301768	0.138005	0.982555	DeCODE	P22303	Chen et al.	sphingomyelin (d18:1/20:0, d16:1/22:0)*	HMDB0012102	ENSG00000087085	ACHE	FALSE
19481	MR-link-2	15553_22_ACHE_ACES	15553_22_ACHE_ACES	GCST90200049	myristoyl dihydrosphingomyelin (d18:0/14:0)*	2	-0.0881542	0.132522	0.505919	DeCODE	P22303	Chen et al.	myristoyl dihydrosphingomyelin (d18:0/14:0)*	HMDB0012085	ENSG00000087085	ACHE	FALSE
19482	MR-link-2	15553_22_ACHE_ACES	15553_22_ACHE_ACES	GCST90200056	sphingomyelin (d18:0/18:0, d19:0/17:0)*	2	-0.204412	0.144601	0.157471	DeCODE	P22303	Chen et al.	sphingomyelin (d18:0/18:0, d19:0/17:0)*	HMDB0012087	ENSG00000087085	ACHE	FALSE
19483	MR-link-2	15553_22_ACHE_ACES	15553_22_ACHE_ACES	GCST90200279	pantothenate	2	-0.244185	0.136871	0.0744145	DeCODE	P22303	Chen et al.	pantothenate	HMDB0000210	ENSG00000087085	ACHE	FALSE
19484	MR-link-2	15553_22_ACHE_ACES	15553_22_ACHE_ACES	GCST90200281	phosphoethanolamine	2	0.346648	0.140601	0.013683	DeCODE	P22303	Chen et al.	phosphoethanolamine	HMDB0000224	ENSG00000087085	ACHE	FALSE
19485	MR-link-2	15553_22_ACHE_ACES	15553_22_ACHE_ACES	GCST90200283	3-ureidopropionate	2	0.0630599	0.144729	0.663048	DeCODE	P22303	Chen et al.	3-ureidopropionate	HMDB0000026	ENSG00000087085	ACHE	FALSE
19486	MR-link-2	15553_22_ACHE_ACES	15553_22_ACHE_ACES	GCST90200291	sarcosine	2	0.116212	0.14755	0.430926	DeCODE	P22303	Chen et al.	sarcosine	HMDB0000271	ENSG00000087085	ACHE	FALSE
19487	MR-link-2	15553_22_ACHE_ACES	15553_22_ACHE_ACES	GCST90200292	trans-4-hydroxyproline	2	0.0821384	0.162637	0.613529	DeCODE	P22303	Chen et al.	trans-4-hydroxyproline	HMDB0000725	ENSG00000087085	ACHE	FALSE
19488	MR-link-2	15553_22_ACHE_ACES	15553_22_ACHE_ACES	GCST90200293	thyroxine	2	-0.00392114	0.138702	0.977447	DeCODE	P22303	Chen et al.	thyroxine	HMDB0000248	ENSG00000087085	ACHE	FALSE
19489	MR-link-2	15553_22_ACHE_ACES	15553_22_ACHE_ACES	GCST90200296	methyl indole-3-acetate	2	-0.00782374	0.171093	0.963527	DeCODE	P22303	Chen et al.	methyl indole-3-acetate	HMDB0029738	ENSG00000087085	ACHE	FALSE
19490	MR-link-2	15553_22_ACHE_ACES	15553_22_ACHE_ACES	GCST90200304	citrate	2	-0.161125	0.153466	0.293763	DeCODE	P22303	Chen et al.	citrate	HMDB0000094	ENSG00000087085	ACHE	FALSE
19491	MR-link-2	15553_22_ACHE_ACES	15553_22_ACHE_ACES	GCST90200306	butyrate/isobutyrate (4:0)	2	-0.346795	0.13705	0.0113924	DeCODE	P22303	Chen et al.	butyrate/isobutyrate (4:0)	HMDB0000039	ENSG00000087085	ACHE	FALSE
19492	MR-link-2	15553_22_ACHE_ACES	15553_22_ACHE_ACES	GCST90200314	n-acetylneuraminate	2	0.226053	0.147118	0.124406	DeCODE	P22303	Chen et al.	n-acetylneuraminate	HMDB0000230	ENSG00000087085	ACHE	FALSE
19493	MR-link-2	15553_22_ACHE_ACES	15553_22_ACHE_ACES	GCST90200318	acetoacetate	2	0.0418012	0.188231	0.824256	DeCODE	P22303	Chen et al.	acetoacetate	HMDB0000060	ENSG00000087085	ACHE	FALSE
19494	MR-link-2	15553_22_ACHE_ACES	15553_22_ACHE_ACES	GCST90200319	cys-gly, oxidized	2	-0.0177941	0.138485	0.89776	DeCODE	P22303	Chen et al.	cys-gly, oxidized	HMDB0000078	ENSG00000087085	ACHE	FALSE
19495	MR-link-2	15553_22_ACHE_ACES	15553_22_ACHE_ACES	GCST90200321	cholate	2	-0.0513873	0.141888	0.717227	DeCODE	P22303	Chen et al.	cholate	HMDB0000619	ENSG00000087085	ACHE	FALSE
19496	MR-link-2	15553_22_ACHE_ACES	15553_22_ACHE_ACES	GCST90200323	creatine	2	0.0365731	0.153138	0.811242	DeCODE	P22303	Chen et al.	creatine	HMDB0000064	ENSG00000087085	ACHE	FALSE
19497	MR-link-2	15553_22_ACHE_ACES	15553_22_ACHE_ACES	GCST90200325	glycerol	2	0.204633	0.146188	0.161576	DeCODE	P22303	Chen et al.	glycerol	HMDB0000131	ENSG00000087085	ACHE	FALSE
19498	MR-link-2	15553_22_ACHE_ACES	15553_22_ACHE_ACES	GCST90200327	choline	2	-0.0613555	0.160201	0.701726	DeCODE	P22303	Chen et al.	choline	HMDB0000097	ENSG00000087085	ACHE	TRUE
19499	MR-link-2	15553_22_ACHE_ACES	15553_22_ACHE_ACES	GCST90200335	stearoyl sphingomyelin (d18:1/18:0)	2	-0.0283518	0.13745	0.83658	DeCODE	P22303	Chen et al.	stearoyl sphingomyelin (d18:1/18:0)	HMDB0001348	ENSG00000087085	ACHE	FALSE
19500	MR-link-2	15553_22_ACHE_ACES	15553_22_ACHE_ACES	GCST90200336	n-palmitoyl-sphingosine (d18:1/16:0)	2	-0.015915	0.14874	0.91479	DeCODE	P22303	Chen et al.	n-palmitoyl-sphingosine (d18:1/16:0)	HMDB0004949	ENSG00000087085	ACHE	FALSE
19501	MR-link-2	15553_22_ACHE_ACES	15553_22_ACHE_ACES	GCST90200337	taurochenodeoxycholate	2	-0.127072	0.135814	0.349462	DeCODE	P22303	Chen et al.	taurochenodeoxycholate	HMDB0000951	ENSG00000087085	ACHE	FALSE
19502	MR-link-2	15553_22_ACHE_ACES	15553_22_ACHE_ACES	GCST90200341	n-stearoyl-sphingosine (d18:1/18:0)*	2	0.144357	0.148946	0.332453	DeCODE	P22303	Chen et al.	n-stearoyl-sphingosine (d18:1/18:0)*	HMDB0004950	ENSG00000087085	ACHE	FALSE
19503	MR-link-2	15553_22_ACHE_ACES	15553_22_ACHE_ACES	GCST90200345	s-adenosylhomocysteine (sah)	2	-0.0546393	0.210911	0.795586	DeCODE	P22303	Chen et al.	s-adenosylhomocysteine (sah)	HMDB00939	ENSG00000087085	ACHE	FALSE
19504	MR-link-2	15553_22_ACHE_ACES	15553_22_ACHE_ACES	GCST90200348	quinolinate	2	0.021517	0.157374	0.891248	DeCODE	P22303	Chen et al.	quinolinate	HMDB0000232	ENSG00000087085	ACHE	FALSE
19505	MR-link-2	15553_22_ACHE_ACES	15553_22_ACHE_ACES	GCST90200349	eicosapentaenoate (epa; 20:5n3)	2	0.000552727	0.145136	0.996961	DeCODE	P22303	Chen et al.	eicosapentaenoate (epa; 20:5n3)	HMDB0001999	ENSG00000087085	ACHE	FALSE
19506	MR-link-2	15553_22_ACHE_ACES	15553_22_ACHE_ACES	GCST90200351	n-acetylputrescine	2	-0.243533	0.138161	0.0779557	DeCODE	P22303	Chen et al.	n-acetylputrescine	HMDB0002064	ENSG00000087085	ACHE	FALSE
19507	MR-link-2	15553_22_ACHE_ACES	15553_22_ACHE_ACES	GCST90200354	linoleate (18:2n6)	2	0.0852345	0.139447	0.541046	DeCODE	P22303	Chen et al.	linoleate (18:2n6)	HMDB0006270,HMDB0000673	ENSG00000087085	ACHE	FALSE
19508	MR-link-2	15553_22_ACHE_ACES	15553_22_ACHE_ACES	GCST90200355	adenosine 5'-diphosphate (adp)	2	0.347606	0.190524	0.0680801	DeCODE	P22303	Chen et al.	adenosine 5'-diphosphate (adp)	HMDB0001341	ENSG00000087085	ACHE	FALSE
19509	MR-link-2	15553_22_ACHE_ACES	15553_22_ACHE_ACES	GCST90200356	adenosine 5'-monophosphate (amp)	2	0.330497	0.137604	0.0163143	DeCODE	P22303	Chen et al.	adenosine 5'-monophosphate (amp)	HMDB0000045	ENSG00000087085	ACHE	FALSE
19510	MR-link-2	15553_22_ACHE_ACES	15553_22_ACHE_ACES	GCST90200358	arachidonate (20:4n6)	2	0.138426	0.139691	0.321712	DeCODE	P22303	Chen et al.	arachidonate (20:4n6)	HMDB0001043	ENSG00000087085	ACHE	FALSE
19511	MR-link-2	15553_22_ACHE_ACES	15553_22_ACHE_ACES	GCST90200359	5-methylthioadenosine (mta)	2	-0.0755952	0.157766	0.631826	DeCODE	P22303	Chen et al.	5-methylthioadenosine (mta)	HMDB0001173	ENSG00000087085	ACHE	FALSE
19512	MR-link-2	15553_22_ACHE_ACES	15553_22_ACHE_ACES	GCST90200361	beta-alanine	2	-0.0434653	0.165613	0.792973	DeCODE	P22303	Chen et al.	beta-alanine	HMDB0000056	ENSG00000087085	ACHE	FALSE
19513	MR-link-2	15553_22_ACHE_ACES	15553_22_ACHE_ACES	GCST90200362	succinate	2	-0.127489	0.137563	0.354047	DeCODE	P22303	Chen et al.	succinate	HMDB0000254	ENSG00000087085	ACHE	FALSE
19514	MR-link-2	15553_22_ACHE_ACES	15553_22_ACHE_ACES	GCST90200363	choline phosphate	2	0.190075	0.15717	0.226525	DeCODE	P22303	Chen et al.	choline phosphate	HMDB0001565	ENSG00000087085	ACHE	FALSE
19515	MR-link-2	15553_22_ACHE_ACES	15553_22_ACHE_ACES	GCST90200364	cysteinylglycine	2	-0.0360172	0.139677	0.796515	DeCODE	P22303	Chen et al.	cysteinylglycine	HMDB0000078	ENSG00000087085	ACHE	FALSE
19516	MR-link-2	15553_22_ACHE_ACES	15553_22_ACHE_ACES	GCST90200365	phenylpyruvate	2	0.000779943	0.135403	0.995404	DeCODE	P22303	Chen et al.	phenylpyruvate	HMDB0000205	ENSG00000087085	ACHE	FALSE
19517	MR-link-2	15553_22_ACHE_ACES	15553_22_ACHE_ACES	GCST90200368	cholesterol	2	-0.206282	0.14327	0.14992	DeCODE	P22303	Chen et al.	cholesterol	HMDB0000067	ENSG00000087085	ACHE	FALSE
19518	MR-link-2	15553_22_ACHE_ACES	15553_22_ACHE_ACES	GCST90200369	2-hydroxyphenylacetate	2	0.0974265	0.146996	0.507469	DeCODE	P22303	Chen et al.	2-hydroxyphenylacetate	HMDB0000669	ENSG00000087085	ACHE	FALSE
19519	MR-link-2	15553_22_ACHE_ACES	15553_22_ACHE_ACES	GCST90200370	aspartate	2	-0.0318117	0.140173	0.820466	DeCODE	P22303	Chen et al.	aspartate	HMDB0000191	ENSG00000087085	ACHE	FALSE
19520	MR-link-2	15553_22_ACHE_ACES	15553_22_ACHE_ACES	GCST90200372	arginine	2	-0.147368	0.157491	0.349416	DeCODE	P22303	Chen et al.	arginine	HMDB0000517	ENSG00000087085	ACHE	FALSE
19521	MR-link-2	15553_22_ACHE_ACES	15553_22_ACHE_ACES	GCST90200374	sphinganine	2	0.212743	0.141189	0.131862	DeCODE	P22303	Chen et al.	sphinganine	HMDB0000269	ENSG00000087085	ACHE	FALSE
19522	MR-link-2	15553_22_ACHE_ACES	15553_22_ACHE_ACES	GCST90200376	flavin adenine dinucleotide (fad)	2	0.241092	0.158133	0.127356	DeCODE	P22303	Chen et al.	flavin adenine dinucleotide (fad)	HMDB0001248	ENSG00000087085	ACHE	FALSE
19523	MR-link-2	15553_22_ACHE_ACES	15553_22_ACHE_ACES	GCST90200377	histidine	2	0.0180336	0.139831	0.897383	DeCODE	P22303	Chen et al.	histidine	HMDB0000177	ENSG00000087085	ACHE	FALSE
19524	MR-link-2	15553_22_ACHE_ACES	15553_22_ACHE_ACES	GCST90200378	cortisol	2	-0.134546	0.163932	0.411793	DeCODE	P22303	Chen et al.	cortisol	HMDB0000063	ENSG00000087085	ACHE	FALSE
19525	MR-link-2	15553_22_ACHE_ACES	15553_22_ACHE_ACES	GCST90200379	hypotaurine	2	0.181366	0.138484	0.190314	DeCODE	P22303	Chen et al.	hypotaurine	HMDB0000965	ENSG00000087085	ACHE	FALSE
19526	MR-link-2	15553_22_ACHE_ACES	15553_22_ACHE_ACES	GCST90200382	cystine	2	0.0652813	0.163551	0.689783	DeCODE	P22303	Chen et al.	cystine	HMDB0000192	ENSG00000087085	ACHE	FALSE
19527	MR-link-2	15553_22_ACHE_ACES	15553_22_ACHE_ACES	GCST90200383	cystathionine	2	0.0833971	0.145132	0.565543	DeCODE	P22303	Chen et al.	cystathionine	HMDB0000099	ENSG00000087085	ACHE	FALSE
19528	MR-link-2	15553_22_ACHE_ACES	15553_22_ACHE_ACES	GCST90200384	guanidinoacetate	2	0.145787	0.155067	0.347138	DeCODE	P22303	Chen et al.	guanidinoacetate	HMDB0000128	ENSG00000087085	ACHE	FALSE
19529	MR-link-2	15553_22_ACHE_ACES	15553_22_ACHE_ACES	GCST90200385	sphingosine	2	0.14029	0.138719	0.311861	DeCODE	P22303	Chen et al.	sphingosine	HMDB0000252	ENSG00000087085	ACHE	FALSE
19530	MR-link-2	15553_22_ACHE_ACES	15553_22_ACHE_ACES	GCST90200390	stearate (18:0)	2	-0.0220852	0.136798	0.871744	DeCODE	P22303	Chen et al.	stearate (18:0)	HMDB0000827	ENSG00000087085	ACHE	FALSE
19531	MR-link-2	15553_22_ACHE_ACES	15553_22_ACHE_ACES	GCST90200391	methionine	2	-0.259402	0.151281	0.0863989	DeCODE	P22303	Chen et al.	methionine	HMDB0000696	ENSG00000087085	ACHE	FALSE
19532	MR-link-2	15553_22_ACHE_ACES	15553_22_ACHE_ACES	GCST90200392	orotate	2	-0.0481325	0.160507	0.76427	DeCODE	P22303	Chen et al.	orotate	HMDB0000226	ENSG00000087085	ACHE	FALSE
19533	MR-link-2	15553_22_ACHE_ACES	15553_22_ACHE_ACES	GCST90200393	phosphate	2	0.13803	0.155316	0.37416	DeCODE	P22303	Chen et al.	phosphate	HMDB0001429	ENSG00000087085	ACHE	FALSE
19534	MR-link-2	15553_22_ACHE_ACES	15553_22_ACHE_ACES	GCST90200394	inosine	2	-0.254902	0.227093	0.26167	DeCODE	P22303	Chen et al.	inosine	HMDB0000195	ENSG00000087085	ACHE	FALSE
19535	MR-link-2	15553_22_ACHE_ACES	15553_22_ACHE_ACES	GCST90200395	inosine 5'-monophosphate (imp)	2	0.124802	0.180658	0.489679	DeCODE	P22303	Chen et al.	inosine 5'-monophosphate (imp)	HMDB0000175	ENSG00000087085	ACHE	FALSE
19536	MR-link-2	15553_22_ACHE_ACES	15553_22_ACHE_ACES	GCST90200396	phenylalanine	2	-0.165037	0.139118	0.235501	DeCODE	P22303	Chen et al.	phenylalanine	HMDB0000159	ENSG00000087085	ACHE	FALSE
19537	MR-link-2	15553_22_ACHE_ACES	15553_22_ACHE_ACES	GCST90200397	palmitate (16:0)	2	0.0133862	0.143382	0.925617	DeCODE	P22303	Chen et al.	palmitate (16:0)	HMDB0000220	ENSG00000087085	ACHE	FALSE
19538	MR-link-2	15553_22_ACHE_ACES	15553_22_ACHE_ACES	GCST90200400	nicotinamide	2	0.091967	0.140996	0.51423	DeCODE	P22303	Chen et al.	nicotinamide	HMDB0001406	ENSG00000087085	ACHE	FALSE
19539	MR-link-2	15553_22_ACHE_ACES	15553_22_ACHE_ACES	GCST90200401	myo-inositol	2	-0.0962292	0.13614	0.479666	DeCODE	P22303	Chen et al.	myo-inositol	HMDB0000211	ENSG00000087085	ACHE	FALSE
19540	MR-link-2	15553_22_ACHE_ACES	15553_22_ACHE_ACES	GCST90200403	citrulline	2	0.0755605	0.145319	0.603089	DeCODE	P22303	Chen et al.	citrulline	HMDB0000904	ENSG00000087085	ACHE	FALSE
19541	MR-link-2	15553_22_ACHE_ACES	15553_22_ACHE_ACES	GCST90200404	ornithine	2	-0.204207	0.158694	0.198167	DeCODE	P22303	Chen et al.	ornithine	HMDB0000214	ENSG00000087085	ACHE	FALSE
19542	MR-link-2	15553_22_ACHE_ACES	15553_22_ACHE_ACES	GCST90200405	retinol (vitamin a)	2	-0.0216632	0.134253	0.871809	DeCODE	P22303	Chen et al.	retinol (vitamin a)	HMDB0000305	ENSG00000087085	ACHE	FALSE
19543	MR-link-2	15553_22_ACHE_ACES	15553_22_ACHE_ACES	GCST90200406	1-methylnicotinamide	2	-0.168514	0.140496	0.230363	DeCODE	P22303	Chen et al.	1-methylnicotinamide	HMDB0000699	ENSG00000087085	ACHE	FALSE
19544	MR-link-2	15553_22_ACHE_ACES	15553_22_ACHE_ACES	GCST90200407	uridine	2	0.11588	0.15386	0.451361	DeCODE	P22303	Chen et al.	uridine	HMDB0000296	ENSG00000087085	ACHE	FALSE
19545	MR-link-2	15553_22_ACHE_ACES	15553_22_ACHE_ACES	GCST90200410	phytanate	2	-0.110606	0.140026	0.429589	DeCODE	P22303	Chen et al.	phytanate	HMDB0000801	ENSG00000087085	ACHE	FALSE
19546	MR-link-2	15553_22_ACHE_ACES	15553_22_ACHE_ACES	GCST90200412	glutamate	2	-0.251138	0.144216	0.0816137	DeCODE	P22303	Chen et al.	glutamate	HMDB0000148	ENSG00000087085	ACHE	FALSE
19547	MR-link-2	15553_22_ACHE_ACES	15553_22_ACHE_ACES	GCST90200413	2'-deoxyuridine	2	-0.12578	0.161432	0.435891	DeCODE	P22303	Chen et al.	2'-deoxyuridine	HMDB0000012	ENSG00000087085	ACHE	FALSE
19548	MR-link-2	15553_22_ACHE_ACES	15553_22_ACHE_ACES	GCST90200415	serine	2	-0.0544344	0.181408	0.764127	DeCODE	P22303	Chen et al.	serine	HMDB0000187	ENSG00000087085	ACHE	FALSE
19549	MR-link-2	15553_22_ACHE_ACES	15553_22_ACHE_ACES	GCST90200417	urea	2	0.0805635	0.146079	0.581288	DeCODE	P22303	Chen et al.	urea	HMDB0000294	ENSG00000087085	ACHE	FALSE
19550	MR-link-2	15553_22_ACHE_ACES	15553_22_ACHE_ACES	GCST90200418	pyridoxal	2	-0.0943857	0.135003	0.484466	DeCODE	P22303	Chen et al.	pyridoxal	HMDB0001545	ENSG00000087085	ACHE	FALSE
19551	MR-link-2	15553_22_ACHE_ACES	15553_22_ACHE_ACES	GCST90200419	glutamine	2	-0.0322782	0.146411	0.82551	DeCODE	P22303	Chen et al.	glutamine	HMDB0000641	ENSG00000087085	ACHE	FALSE
19552	MR-link-2	15553_22_ACHE_ACES	15553_22_ACHE_ACES	GCST90200422	serotonin	2	0.341167	0.150207	0.0231285	DeCODE	P22303	Chen et al.	serotonin	HMDB0000259	ENSG00000087085	ACHE	FALSE
19553	MR-link-2	15553_22_ACHE_ACES	15553_22_ACHE_ACES	GCST90200423	spermidine	2	0.227287	0.142013	0.109494	DeCODE	P22303	Chen et al.	spermidine	HMDB0001257	ENSG00000087085	ACHE	FALSE
19554	MR-link-2	15553_22_ACHE_ACES	15553_22_ACHE_ACES	GCST90200427	tyrosine	2	-0.187971	0.182922	0.304137	DeCODE	P22303	Chen et al.	tyrosine	HMDB0000158	ENSG00000087085	ACHE	FALSE
19555	MR-link-2	15553_22_ACHE_ACES	15553_22_ACHE_ACES	GCST90200429	cytidine	2	-0.138367	0.148388	0.351095	DeCODE	P22303	Chen et al.	cytidine	HMDB0000089	ENSG00000087085	ACHE	FALSE
19556	MR-link-2	15553_22_ACHE_ACES	15553_22_ACHE_ACES	GCST90200430	pyruvate	2	-0.166182	0.148202	0.262151	DeCODE	P22303	Chen et al.	pyruvate	HMDB0000243	ENSG00000087085	ACHE	FALSE
19557	MR-link-2	15553_22_ACHE_ACES	15553_22_ACHE_ACES	GCST90200431	alanine	2	-0.0416405	0.156116	0.789678	DeCODE	P22303	Chen et al.	alanine	HMDB0000161	ENSG00000087085	ACHE	FALSE
19558	MR-link-2	15553_22_ACHE_ACES	15553_22_ACHE_ACES	GCST90200432	threonine	2	0.0423811	0.147018	0.773138	DeCODE	P22303	Chen et al.	threonine	HMDB0000167	ENSG00000087085	ACHE	FALSE
19559	MR-link-2	15553_22_ACHE_ACES	15553_22_ACHE_ACES	GCST90200437	fructose	2	-0.0554336	0.159563	0.728284	DeCODE	P22303	Chen et al.	fructose	HMDB0000660	ENSG00000087085	ACHE	FALSE
19560	MR-link-2	15553_22_ACHE_ACES	15553_22_ACHE_ACES	GCST90200438	alpha-ketobutyrate	2	0.014959	0.140627	0.915286	DeCODE	P22303	Chen et al.	alpha-ketobutyrate	HMDB0000005	ENSG00000087085	ACHE	FALSE
19561	MR-link-2	15553_22_ACHE_ACES	15553_22_ACHE_ACES	GCST90200439	cysteine	2	0.11336	0.146268	0.438331	DeCODE	P22303	Chen et al.	cysteine	HMDB0000574	ENSG00000087085	ACHE	FALSE
19562	MR-link-2	15553_22_ACHE_ACES	15553_22_ACHE_ACES	GCST90200440	glucose	2	-0.335012	0.142793	0.0189693	DeCODE	P22303	Chen et al.	glucose	HMDB0000122	ENSG00000087085	ACHE	FALSE
19563	MR-link-2	15553_22_ACHE_ACES	15553_22_ACHE_ACES	GCST90200441	tryptophan	2	-0.0962841	0.138688	0.487527	DeCODE	P22303	Chen et al.	tryptophan	HMDB0000929	ENSG00000087085	ACHE	FALSE
19564	MR-link-2	15553_22_ACHE_ACES	15553_22_ACHE_ACES	GCST90200442	valine	2	-0.238643	0.145458	0.100874	DeCODE	P22303	Chen et al.	valine	HMDB0000883	ENSG00000087085	ACHE	FALSE
19565	MR-link-2	15553_22_ACHE_ACES	15553_22_ACHE_ACES	GCST90200444	dihydroorotate	2	-0.247943	0.161967	0.125814	DeCODE	P22303	Chen et al.	dihydroorotate	HMDB03349	ENSG00000087085	ACHE	FALSE
19566	MR-link-2	15553_22_ACHE_ACES	15553_22_ACHE_ACES	GCST90200447	maltose	2	-0.161199	0.16989	0.342701	DeCODE	P22303	Chen et al.	maltose	HMDB0000163	ENSG00000087085	ACHE	FALSE
19567	MR-link-2	15553_22_ACHE_ACES	15553_22_ACHE_ACES	GCST90200452	asparagine	2	-0.110835	0.156951	0.48008	DeCODE	P22303	Chen et al.	asparagine	HMDB0000168	ENSG00000087085	ACHE	FALSE
19568	MR-link-2	15553_22_ACHE_ACES	15553_22_ACHE_ACES	GCST90200455	alpha-ketoglutarate	2	0.0308633	0.135598	0.819951	DeCODE	P22303	Chen et al.	alpha-ketoglutarate	HMDB0000208	ENSG00000087085	ACHE	FALSE
19569	MR-link-2	15553_22_ACHE_ACES	15553_22_ACHE_ACES	GCST90200680	5-acetylamino-6-formylamino-3-methyluracil	2	-0.0386769	0.144682	0.78922	DeCODE	P22303	Chen et al.	5-acetylamino-6-formylamino-3-methyluracil	HMDB0011105	ENSG00000087085	ACHE	FALSE
19570	MR-link-2	15553_22_ACHE_ACES	15553_22_ACHE_ACES	GCST90200684	n-acetyl-aspartyl-glutamate (naag)	2	-0.0816938	0.150969	0.588419	DeCODE	P22303	Chen et al.	n-acetyl-aspartyl-glutamate (naag)	HMDB0001067	ENSG00000087085	ACHE	FALSE
19571	MR-link-2	15553_22_ACHE_ACES	15553_22_ACHE_ACES	GCST90200687	bilirubin (e,z or z,e)*	2	-0.162993	0.143758	0.25688	DeCODE	P22303	Chen et al.	bilirubin (e,z or z,e)*	HMDB0000488	ENSG00000087085	ACHE	FALSE
19572	MR-link-2	15553_22_ACHE_ACES	15553_22_ACHE_ACES	GCST90200691	n-delta-acetylornithine	2	-0.069208	0.13686	0.613078	DeCODE	P22303	Chen et al.	n-delta-acetylornithine	HMDB0003357	ENSG00000087085	ACHE	FALSE
19573	MR-link-2	15553_22_ACHE_ACES	15553_22_ACHE_ACES	GCST90200704	bilirubin (z,z)	2	-0.0461639	0.139808	0.741253	DeCODE	P22303	Chen et al.	bilirubin (z,z)	HMDB0000054	ENSG00000087085	ACHE	FALSE
19574	MR-link-2	15553_22_ACHE_ACES	15553_22_ACHE_ACES	GCST90200706	biliverdin	2	0.175129	0.13701	0.201172	DeCODE	P22303	Chen et al.	biliverdin	HMDB0001008	ENSG00000087085	ACHE	FALSE
19575	MR-link-2	15553_22_ACHE_ACES	15553_22_ACHE_ACES	GCST90200707	glycine	2	0.0987948	0.141482	0.484999	DeCODE	P22303	Chen et al.	glycine	HMDB0000123	ENSG00000087085	ACHE	FALSE
19576	MR-link-2	15553_22_ACHE_ACES	15553_22_ACHE_ACES	M00053	glutamine	2	0.0494252	0.152559	0.745958	DeCODE	P22303	Shin et al.	glutamine	HMDB0000641	ENSG00000087085	ACHE	FALSE
19577	MR-link-2	15553_22_ACHE_ACES	15553_22_ACHE_ACES	M00054	tryptophan	2	-0.027841	0.206436	0.892719	DeCODE	P22303	Shin et al.	tryptophan	HMDB0000929	ENSG00000087085	ACHE	FALSE
19578	MR-link-2	15553_22_ACHE_ACES	15553_22_ACHE_ACES	M00059	histidine	2	-0.0667316	0.151404	0.659393	DeCODE	P22303	Shin et al.	histidine	HMDB0000177	ENSG00000087085	ACHE	FALSE
19579	MR-link-2	15553_22_ACHE_ACES	15553_22_ACHE_ACES	M00063	cholesterol	2	0.0971721	0.182194	0.593796	DeCODE	P22303	Shin et al.	cholesterol	HMDB0000067	ENSG00000087085	ACHE	FALSE
19580	MR-link-2	15553_22_ACHE_ACES	15553_22_ACHE_ACES	M00064	phenylalanine	2	-0.0523023	0.152654	0.731885	DeCODE	P22303	Shin et al.	phenylalanine	HMDB0000159	ENSG00000087085	ACHE	FALSE
19581	MR-link-2	15553_22_ACHE_ACES	15553_22_ACHE_ACES	M00555	adenosine	2	-0.213545	0.158742	0.178551	DeCODE	P22303	Shin et al.	adenosine	HMDB0000050	ENSG00000087085	ACHE	FALSE
19582	MR-link-2	15553_22_ACHE_ACES	15553_22_ACHE_ACES	M00577	fructose	2	0.00428133	0.158021	0.978385	DeCODE	P22303	Shin et al.	fructose	HMDB0000660	ENSG00000087085	ACHE	FALSE
19583	MR-link-2	15553_22_ACHE_ACES	15553_22_ACHE_ACES	M00599	pyruvate	2	-0.0113521	0.241838	0.96256	DeCODE	P22303	Shin et al.	pyruvate	HMDB0000243	ENSG00000087085	ACHE	FALSE
19584	MR-link-2	15553_22_ACHE_ACES	15553_22_ACHE_ACES	M00606	uridine	2	0.0602319	0.170294	0.723568	DeCODE	P22303	Shin et al.	uridine	HMDB0000296	ENSG00000087085	ACHE	FALSE
19585	MR-link-2	15553_22_ACHE_ACES	15553_22_ACHE_ACES	M01105	linoleate (18:2n6)	2	0.12922	0.161262	0.422952	DeCODE	P22303	Shin et al.	linoleate (18:2n6)	HMDB0006270,HMDB0000673	ENSG00000087085	ACHE	FALSE
19586	MR-link-2	15553_22_ACHE_ACES	15553_22_ACHE_ACES	M01110	arachidonate (20:4n6)	2	0.0244136	0.163524	0.881319	DeCODE	P22303	Shin et al.	arachidonate (20:4n6)	HMDB0001043	ENSG00000087085	ACHE	FALSE
19587	MR-link-2	15553_22_ACHE_ACES	15553_22_ACHE_ACES	M01123	inosine	2	-0.207824	0.261605	0.42695	DeCODE	P22303	Shin et al.	inosine	HMDB0000195	ENSG00000087085	ACHE	FALSE
19588	MR-link-2	15553_22_ACHE_ACES	15553_22_ACHE_ACES	M01284	threonine	2	0.114029	0.17823	0.522311	DeCODE	P22303	Shin et al.	threonine	HMDB0000167	ENSG00000087085	ACHE	FALSE
19589	MR-link-2	15553_22_ACHE_ACES	15553_22_ACHE_ACES	M01299	tyrosine	2	-0.161368	0.155188	0.298424	DeCODE	P22303	Shin et al.	tyrosine	HMDB0000158	ENSG00000087085	ACHE	FALSE
19590	MR-link-2	15553_22_ACHE_ACES	15553_22_ACHE_ACES	M01302	methionine	2	-0.0909403	0.160028	0.569848	DeCODE	P22303	Shin et al.	methionine	HMDB0000696	ENSG00000087085	ACHE	FALSE
19591	MR-link-2	15553_22_ACHE_ACES	15553_22_ACHE_ACES	M01336	palmitate (16:0)	2	0.0633928	0.167699	0.705418	DeCODE	P22303	Shin et al.	palmitate (16:0)	HMDB0000220	ENSG00000087085	ACHE	FALSE
19592	MR-link-2	15553_22_ACHE_ACES	15553_22_ACHE_ACES	M01358	stearate (18:0)	2	-0.0562234	0.178409	0.752658	DeCODE	P22303	Shin et al.	stearate (18:0)	HMDB0000827	ENSG00000087085	ACHE	FALSE
19593	MR-link-2	15553_22_ACHE_ACES	15553_22_ACHE_ACES	M01493	ornithine	2	-0.0329147	0.190306	0.862685	DeCODE	P22303	Shin et al.	ornithine	HMDB0000214	ENSG00000087085	ACHE	FALSE
19594	MR-link-2	15553_22_ACHE_ACES	15553_22_ACHE_ACES	M01508	pantothenate	2	-0.0153435	0.160738	0.923952	DeCODE	P22303	Shin et al.	pantothenate	HMDB0000210	ENSG00000087085	ACHE	FALSE
19595	MR-link-2	15553_22_ACHE_ACES	15553_22_ACHE_ACES	M01564	citrate	2	-0.0595341	0.17389	0.732076	DeCODE	P22303	Shin et al.	citrate	HMDB0000094	ENSG00000087085	ACHE	FALSE
19596	MR-link-2	15553_22_ACHE_ACES	15553_22_ACHE_ACES	M01638	arginine	2	-0.249436	0.188492	0.185728	DeCODE	P22303	Shin et al.	arginine	HMDB0000517	ENSG00000087085	ACHE	FALSE
19597	MR-link-2	15553_22_ACHE_ACES	15553_22_ACHE_ACES	M01640	ascorbate (vitamin c)	2	-0.133018	0.289583	0.645987	DeCODE	P22303	Shin et al.	ascorbate (vitamin c)	HMDB0000044	ENSG00000087085	ACHE	FALSE
19598	MR-link-2	15553_22_ACHE_ACES	15553_22_ACHE_ACES	M01649	valine	2	0.0378348	0.152565	0.804142	DeCODE	P22303	Shin et al.	valine	HMDB0000883	ENSG00000087085	ACHE	FALSE
19599	MR-link-2	15553_22_ACHE_ACES	15553_22_ACHE_ACES	M01670	urea	2	-0.182416	0.163872	0.265641	DeCODE	P22303	Shin et al.	urea	HMDB0000294	ENSG00000087085	ACHE	FALSE
19600	MR-link-2	15553_22_ACHE_ACES	15553_22_ACHE_ACES	M01712	cortisol	2	-0.105305	0.161816	0.515195	DeCODE	P22303	Shin et al.	cortisol	HMDB0000063	ENSG00000087085	ACHE	FALSE
19601	MR-link-2	15553_22_ACHE_ACES	15553_22_ACHE_ACES	M01827	riboflavin (vitamin b2)	2	0.537835	0.345321	0.119353	DeCODE	P22303	Shin et al.	riboflavin (vitamin b2)	HMDB0000244	ENSG00000087085	ACHE	FALSE
19602	MR-link-2	15553_22_ACHE_ACES	15553_22_ACHE_ACES	M02132	citrulline	2	0.0175657	0.196147	0.928642	DeCODE	P22303	Shin et al.	citrulline	HMDB0000904	ENSG00000087085	ACHE	FALSE
19603	MR-link-2	15553_22_ACHE_ACES	15553_22_ACHE_ACES	M02137	biliverdin	2	-0.118463	0.168368	0.481686	DeCODE	P22303	Shin et al.	biliverdin	HMDB0001008	ENSG00000087085	ACHE	FALSE
19604	MR-link-2	15553_22_ACHE_ACES	15553_22_ACHE_ACES	M02342	serotonin (5ht)	2	-0.0524562	0.177605	0.767724	DeCODE	P22303	Shin et al.	serotonin (5ht)	HMDB0000259	ENSG00000087085	ACHE	FALSE
19605	MR-link-2	15553_22_ACHE_ACES	15553_22_ACHE_ACES	M03147	xanthine	2	-0.00913543	0.169846	0.957105	DeCODE	P22303	Shin et al.	xanthine	HMDB0000292	ENSG00000087085	ACHE	FALSE
19606	MR-link-2	15553_22_ACHE_ACES	15553_22_ACHE_ACES	M11438	phosphate	2	-0.0677093	0.158033	0.668323	DeCODE	P22303	Shin et al.	phosphate	HMDB0001429	ENSG00000087085	ACHE	FALSE
19607	MR-link-2	15553_22_ACHE_ACES	15553_22_ACHE_ACES	M15122	glycerol	2	0.160224	0.156932	0.307265	DeCODE	P22303	Shin et al.	glycerol	HMDB0000131	ENSG00000087085	ACHE	FALSE
19608	MR-link-2	15553_22_ACHE_ACES	15553_22_ACHE_ACES	M15488	acetylphosphate	2	-0.213545	0.158742	0.178551	DeCODE	P22303	Shin et al.	acetylphosphate	HMDB0001494	ENSG00000087085	ACHE	FALSE
19609	MR-link-2	15553_22_ACHE_ACES	15553_22_ACHE_ACES	M15506	choline	2	-0.0756346	0.179095	0.672794	DeCODE	P22303	Shin et al.	choline	HMDB0000097	ENSG00000087085	ACHE	TRUE
19610	MR-link-2	15553_22_ACHE_ACES	15553_22_ACHE_ACES	M15630	n-acetylornithine	2	-0.0864327	0.171295	0.613852	DeCODE	P22303	Shin et al.	n-acetylornithine	HMDB0003357	ENSG00000087085	ACHE	FALSE
19611	MR-link-2	15553_22_ACHE_ACES	15553_22_ACHE_ACES	M15677	3-methylhistidine	2	0.0472255	0.201262	0.814483	DeCODE	P22303	Shin et al.	3-methylhistidine	HMDB0000479	ENSG00000087085	ACHE	FALSE
19612	MR-link-2	15553_22_ACHE_ACES	15553_22_ACHE_ACES	M15990	glycerophosphorylcholine (gpc)	2	-0.15247	0.164179	0.353055	DeCODE	P22303	Shin et al.	glycerophosphorylcholine (gpc)	HMDB0000086	ENSG00000087085	ACHE	FALSE
19613	MR-link-2	15553_22_ACHE_ACES	15553_22_ACHE_ACES	M15996	aspartate	2	-0.190764	0.158803	0.229649	DeCODE	P22303	Shin et al.	aspartate	HMDB0000191	ENSG00000087085	ACHE	FALSE
19614	MR-link-2	15553_22_ACHE_ACES	15553_22_ACHE_ACES	M18254	paraxanthine	2	-0.218284	0.195462	0.264097	DeCODE	P22303	Shin et al.	paraxanthine	HMDB0001860	ENSG00000087085	ACHE	FALSE
19615	MR-link-2	15553_22_ACHE_ACES	15553_22_ACHE_ACES	M18467	eicosapentaenoate (epa; 20:5n3)	2	0.155459	0.152734	0.308756	DeCODE	P22303	Shin et al.	eicosapentaenoate (epa; 20:5n3)	HMDB0001999	ENSG00000087085	ACHE	FALSE
19616	MR-link-2	15553_22_ACHE_ACES	15553_22_ACHE_ACES	M18474	estrone 3-sulfate	2	0.0839648	0.443754	0.849924	DeCODE	P22303	Shin et al.	estrone 3-sulfate	HMDB0001425	ENSG00000087085	ACHE	FALSE
19617	MR-link-2	15553_22_ACHE_ACES	15553_22_ACHE_ACES	M18494	taurochenodeoxycholate	2	0.0444985	0.179117	0.8038	DeCODE	P22303	Shin et al.	taurochenodeoxycholate	HMDB0000951	ENSG00000087085	ACHE	FALSE
19618	MR-link-2	15553_22_ACHE_ACES	15553_22_ACHE_ACES	M19323	docosahexaenoate (dha; 22:6n3)	2	0.0434027	0.153988	0.778053	DeCODE	P22303	Shin et al.	docosahexaenoate (dha; 22:6n3)	HMDB0002183	ENSG00000087085	ACHE	FALSE
19619	MR-link-2	15553_22_ACHE_ACES	15553_22_ACHE_ACES	M19934	myo-inositol	2	-0.506504	0.19126	0.00809116	DeCODE	P22303	Shin et al.	myo-inositol	HMDB0000211	ENSG00000087085	ACHE	FALSE
19620	MR-link-2	15553_22_ACHE_ACES	15553_22_ACHE_ACES	M20489	glucose	2	-0.318923	0.182152	0.0799694	DeCODE	P22303	Shin et al.	glucose	HMDB0000122	ENSG00000087085	ACHE	FALSE
19621	MR-link-2	15553_22_ACHE_ACES	15553_22_ACHE_ACES	M21044	2-hydroxybutyrate (ahb)	2	0.0279739	0.159524	0.860798	DeCODE	P22303	Shin et al.	2-hydroxybutyrate (ahb)	HMDB0000008	ENSG00000087085	ACHE	FALSE
19622	MR-link-2	15553_22_ACHE_ACES	15553_22_ACHE_ACES	M22189	palmitoylcarnitine (c16)	2	0.00917398	0.158114	0.953732	DeCODE	P22303	Shin et al.	palmitoylcarnitine (c16)	HMDB0000222	ENSG00000087085	ACHE	FALSE
19623	MR-link-2	15553_22_ACHE_ACES	15553_22_ACHE_ACES	M22842	cholate	2	0.107463	0.177449	0.544781	DeCODE	P22303	Shin et al.	cholate	HMDB0000619	ENSG00000087085	ACHE	FALSE
19624	MR-link-2	15553_22_ACHE_ACES	15553_22_ACHE_ACES	M27716	bilirubin (z,z)	2	-0.157333	0.201619	0.435187	DeCODE	P22303	Shin et al.	bilirubin (z,z)	HMDB0000054	ENSG00000087085	ACHE	FALSE
19625	MR-link-2	15553_22_ACHE_ACES	15553_22_ACHE_ACES	M27718	creatine	2	0.165986	0.166688	0.319354	DeCODE	P22303	Shin et al.	creatine	HMDB0000064	ENSG00000087085	ACHE	FALSE
19626	MR-link-2	15553_22_ACHE_ACES	15553_22_ACHE_ACES	M31453	cysteine	2	-0.0364464	0.161855	0.82184	DeCODE	P22303	Shin et al.	cysteine	HMDB0000574	ENSG00000087085	ACHE	FALSE
19627	MR-link-2	15553_22_ACHE_ACES	15553_22_ACHE_ACES	M31454	cystine	2	0.14099	0.324347	0.66379	DeCODE	P22303	Shin et al.	cystine	HMDB0000192	ENSG00000087085	ACHE	FALSE
19628	MR-link-2	15553_22_ACHE_ACES	15553_22_ACHE_ACES	M32198	acetylcarnitine (c2)	2	-0.0633799	0.157025	0.686485	DeCODE	P22303	Shin et al.	acetylcarnitine (c2)	HMDB0000201	ENSG00000087085	ACHE	FALSE
19629	MR-link-2	15553_22_ACHE_ACES	15553_22_ACHE_ACES	M32315	serine	2	0.0158754	0.155919	0.918901	DeCODE	P22303	Shin et al.	serine	HMDB0000187	ENSG00000087085	ACHE	FALSE
19630	MR-link-2	15553_22_ACHE_ACES	15553_22_ACHE_ACES	M32319	trans-4-hydroxyproline	2	-0.0439318	0.156039	0.778294	DeCODE	P22303	Shin et al.	trans-4-hydroxyproline	HMDB0000725	ENSG00000087085	ACHE	FALSE
19631	MR-link-2	15553_22_ACHE_ACES	15553_22_ACHE_ACES	M32322	glutamate	2	-0.101868	0.159087	0.521956	DeCODE	P22303	Shin et al.	glutamate	HMDB0000148	ENSG00000087085	ACHE	FALSE
19632	MR-link-2	15553_22_ACHE_ACES	15553_22_ACHE_ACES	M32338	glycine	2	0.0272503	0.194932	0.888823	DeCODE	P22303	Shin et al.	glycine	HMDB0000123	ENSG00000087085	ACHE	FALSE
19633	MR-link-2	15553_22_ACHE_ACES	15553_22_ACHE_ACES	M32339	alanine	2	-0.0437594	0.161391	0.786285	DeCODE	P22303	Shin et al.	alanine	HMDB0000161	ENSG00000087085	ACHE	FALSE
19634	MR-link-2	15553_22_ACHE_ACES	15553_22_ACHE_ACES	M32425	dehydroepiandrosterone sulfate (dhea-s)	2	0.0391004	0.164276	0.811869	DeCODE	P22303	Shin et al.	dehydroepiandrosterone sulfate (dhea-s)	HMDB0001032	ENSG00000087085	ACHE	FALSE
19635	MR-link-2	15553_22_ACHE_ACES	15553_22_ACHE_ACES	M32458	oleamide	2	0.0255179	0.183931	0.889658	DeCODE	P22303	Shin et al.	oleamide	HMDB0002117	ENSG00000087085	ACHE	FALSE
19636	MR-link-2	15553_22_ACHE_ACES	15553_22_ACHE_ACES	M32593	heme	2	0.624563	0.214352	0.00357147	DeCODE	P22303	Shin et al.	heme	HMDB0003178	ENSG00000087085	ACHE	FALSE
19637	MR-link-2	15553_22_ACHE_ACES	15553_22_ACHE_ACES	M33453	alpha-ketoglutarate	2	0.0148976	0.197692	0.93993	DeCODE	P22303	Shin et al.	alpha-ketoglutarate	HMDB0000208	ENSG00000087085	ACHE	FALSE
19638	MR-link-2	15553_22_ACHE_ACES	15553_22_ACHE_ACES	M34106	bilirubin (e,z or z,e)*	2	-0.305014	0.187197	0.103234	DeCODE	P22303	Shin et al.	bilirubin (e,z or z,e)*	HMDB0000488	ENSG00000087085	ACHE	FALSE
19639	MR-link-2	15553_22_ACHE_ACES	15553_22_ACHE_ACES	M34283	asparagine	2	-0.146434	0.171506	0.393209	DeCODE	P22303	Shin et al.	asparagine	HMDB0000168	ENSG00000087085	ACHE	FALSE
19640	MR-link-2	15553_22_ACHE_ACES	15553_22_ACHE_ACES	bioa_001	alanine	2	0.00128342	0.0554489	0.981534	DeCODE	P22303	Lotta et al.	alanine	HMDB0000161	ENSG00000087085	ACHE	FALSE
19641	MR-link-2	15553_22_ACHE_ACES	15553_22_ACHE_ACES	bioa_002	arginine	2	0.0665603	0.0767185	0.385618	DeCODE	P22303	Lotta et al.	arginine	HMDB0000517	ENSG00000087085	ACHE	FALSE
19642	MR-link-2	15553_22_ACHE_ACES	15553_22_ACHE_ACES	bioa_003	asparagine	2	-0.0664102	0.0864377	0.442308	DeCODE	P22303	Lotta et al.	asparagine	HMDB0000168	ENSG00000087085	ACHE	FALSE
19643	MR-link-2	15553_22_ACHE_ACES	15553_22_ACHE_ACES	bioa_004	aspartate	2	-0.165809	0.0995715	0.0958689	DeCODE	P22303	Lotta et al.	aspartate	HMDB0000191	ENSG00000087085	ACHE	FALSE
19644	MR-link-2	15553_22_ACHE_ACES	15553_22_ACHE_ACES	bioa_005	citrulline	2	-0.0452521	0.0785512	0.564558	DeCODE	P22303	Lotta et al.	citrulline	HMDB0000904	ENSG00000087085	ACHE	FALSE
19645	MR-link-2	15553_22_ACHE_ACES	15553_22_ACHE_ACES	bioa_006	glutamine	2	0.0287319	0.0453031	0.52594	DeCODE	P22303	Lotta et al.	glutamine	HMDB0000641	ENSG00000087085	ACHE	FALSE
19646	MR-link-2	15553_22_ACHE_ACES	15553_22_ACHE_ACES	bioa_007	glutamate	2	-0.0129252	0.0884156	0.883774	DeCODE	P22303	Lotta et al.	glutamate	HMDB0000148	ENSG00000087085	ACHE	FALSE
19647	MR-link-2	15553_22_ACHE_ACES	15553_22_ACHE_ACES	bioa_008	glycine	2	-0.0242819	0.056284	0.666166	DeCODE	P22303	Lotta et al.	glycine	HMDB0000123	ENSG00000087085	ACHE	FALSE
19648	MR-link-2	15553_22_ACHE_ACES	15553_22_ACHE_ACES	bioa_009	histidine	2	0.0836078	0.0472949	0.0770948	DeCODE	P22303	Lotta et al.	histidine	HMDB0000177	ENSG00000087085	ACHE	FALSE
19649	MR-link-2	15553_22_ACHE_ACES	15553_22_ACHE_ACES	bioa_013	methionine	2	0.0183531	0.083057	0.825116	DeCODE	P22303	Lotta et al.	methionine	HMDB0000696	ENSG00000087085	ACHE	FALSE
19650	MR-link-2	15553_22_ACHE_ACES	15553_22_ACHE_ACES	bioa_014	ornithine	2	-0.0595172	0.0915733	0.51573	DeCODE	P22303	Lotta et al.	ornithine	HMDB0000214	ENSG00000087085	ACHE	FALSE
19651	MR-link-2	15553_22_ACHE_ACES	15553_22_ACHE_ACES	bioa_015	phenylethylamine	2	-0.245094	0.138083	0.0759012	DeCODE	P22303	Lotta et al.	phenylethylamine	HMDB0012275	ENSG00000087085	ACHE	FALSE
19652	MR-link-2	15553_22_ACHE_ACES	15553_22_ACHE_ACES	bioa_016	phenylalanine	2	0.0453297	0.0581415	0.4356	DeCODE	P22303	Lotta et al.	phenylalanine	HMDB0000159	ENSG00000087085	ACHE	FALSE
19653	MR-link-2	15553_22_ACHE_ACES	15553_22_ACHE_ACES	bioa_018	serine	2	0.0133542	0.117367	0.909411	DeCODE	P22303	Lotta et al.	serine	HMDB0000187	ENSG00000087085	ACHE	FALSE
19654	MR-link-2	15553_22_ACHE_ACES	15553_22_ACHE_ACES	bioa_019	threonine	2	0.0575891	0.0939155	0.539744	DeCODE	P22303	Lotta et al.	threonine	HMDB0000167	ENSG00000087085	ACHE	FALSE
19655	MR-link-2	15553_22_ACHE_ACES	15553_22_ACHE_ACES	bioa_020	tryptophan	2	-0.0938775	0.076349	0.218853	DeCODE	P22303	Lotta et al.	tryptophan	HMDB0000929	ENSG00000087085	ACHE	FALSE
19656	MR-link-2	15553_22_ACHE_ACES	15553_22_ACHE_ACES	bioa_021	tyrosine	2	-0.0164475	0.0522445	0.7529	DeCODE	P22303	Lotta et al.	tyrosine	HMDB0000158	ENSG00000087085	ACHE	FALSE
19657	MR-link-2	15553_22_ACHE_ACES	15553_22_ACHE_ACES	bioa_022	valine	2	0.0252124	0.058082	0.664229	DeCODE	P22303	Lotta et al.	valine	HMDB0000883	ENSG00000087085	ACHE	FALSE
19658	MR-link-2	15553_22_ACHE_ACES	15553_22_ACHE_ACES	bioa_023	n-acetylornithine	2	-0.0685828	0.0863808	0.42722	DeCODE	P22303	Lotta et al.	n-acetylornithine	HMDB0003357	ENSG00000087085	ACHE	FALSE
19659	MR-link-2	15553_22_ACHE_ACES	15553_22_ACHE_ACES	bioa_030	trans-hydroxyproline	2	0.0284285	0.0963196	0.767881	DeCODE	P22303	Lotta et al.	trans-hydroxyproline	HMDB0000725	ENSG00000087085	ACHE	FALSE
19660	MR-link-2	15553_22_ACHE_ACES	15553_22_ACHE_ACES	bioa_031	sarcosine	2	0.0676372	0.0831318	0.415866	DeCODE	P22303	Lotta et al.	sarcosine	HMDB0000271	ENSG00000087085	ACHE	FALSE
19661	MR-link-2	15553_22_ACHE_ACES	15553_22_ACHE_ACES	bioa_032	serotonin	2	-0.229284	0.0972394	0.0183771	DeCODE	P22303	Lotta et al.	serotonin	HMDB0000259	ENSG00000087085	ACHE	FALSE
19662	MR-link-2	15553_22_ACHE_ACES	15553_22_ACHE_ACES	bioa_033	spermidine	2	0.0513923	0.101099	0.611218	DeCODE	P22303	Lotta et al.	spermidine	HMDB0001257	ENSG00000087085	ACHE	FALSE
19663	MR-link-2	15553_22_ACHE_ACES	15553_22_ACHE_ACES	bior_002	acetylcarnitine (c2)	2	-0.108331	0.0902053	0.229775	DeCODE	P22303	Lotta et al.	acetylcarnitine (c2)	HMDB0000201	ENSG00000087085	ACHE	FALSE
19664	MR-link-2	15553_22_ACHE_ACES	15553_22_ACHE_ACES	bior_031	hexadecanoylcarnitine	2	0.036604	0.0777644	0.637852	DeCODE	P22303	Lotta et al.	hexadecanoylcarnitine	HMDB0000222	ENSG00000087085	ACHE	FALSE
19665	MR-link-2	15553_22_ACHE_ACES	15553_22_ACHE_ACES	met-d-Acetate	acetate	2	0.0349094	0.0453829	0.441763	DeCODE	P22303	Borges et al.	acetate	HMDB0000042	ENSG00000087085	ACHE	TRUE
19666	MR-link-2	15553_22_ACHE_ACES	15553_22_ACHE_ACES	met-d-Acetoacetate	acetoacetate	2	-0.00554666	0.0481821	0.908351	DeCODE	P22303	Borges et al.	acetoacetate	HMDB0000060	ENSG00000087085	ACHE	FALSE
19667	MR-link-2	15553_22_ACHE_ACES	15553_22_ACHE_ACES	met-d-Ala	alanine	2	0.0483015	0.0375594	0.198442	DeCODE	P22303	Borges et al.	alanine	HMDB0000161	ENSG00000087085	ACHE	FALSE
19668	MR-link-2	15553_22_ACHE_ACES	15553_22_ACHE_ACES	met-d-Citrate	citrate	2	-0.0843162	0.0418111	0.0437374	DeCODE	P22303	Borges et al.	citrate	HMDB0000094	ENSG00000087085	ACHE	FALSE
19669	MR-link-2	15553_22_ACHE_ACES	15553_22_ACHE_ACES	met-d-Gln	glutamine	2	-0.00923051	0.0447136	0.83645	DeCODE	P22303	Borges et al.	glutamine	HMDB0000641	ENSG00000087085	ACHE	FALSE
19670	MR-link-2	15553_22_ACHE_ACES	15553_22_ACHE_ACES	met-d-Glucose	glucose	2	0.00703567	0.0424618	0.868398	DeCODE	P22303	Borges et al.	glucose	HMDB0000122	ENSG00000087085	ACHE	FALSE
19671	MR-link-2	15553_22_ACHE_ACES	15553_22_ACHE_ACES	met-d-Gly	glycine	2	0.0311612	0.041844	0.456453	DeCODE	P22303	Borges et al.	glycine	HMDB0000123	ENSG00000087085	ACHE	FALSE
19672	MR-link-2	15553_22_ACHE_ACES	15553_22_ACHE_ACES	met-d-His	histidine	2	-0.0243691	0.0381669	0.523156	DeCODE	P22303	Borges et al.	histidine	HMDB0000177	ENSG00000087085	ACHE	FALSE
19673	MR-link-2	15553_22_ACHE_ACES	15553_22_ACHE_ACES	met-d-LA	linoleate (18:2n6)	2	0.0699675	0.0505247	0.166108	DeCODE	P22303	Borges et al.	linoleate (18:2n6)	HMDB0006270,HMDB0000673	ENSG00000087085	ACHE	FALSE
19674	MR-link-2	15553_22_ACHE_ACES	15553_22_ACHE_ACES	met-d-Phe	phenylalanine	2	-7.07199e-05	0.042683	0.998678	DeCODE	P22303	Borges et al.	phenylalanine	HMDB0000159	ENSG00000087085	ACHE	FALSE
19675	MR-link-2	15553_22_ACHE_ACES	15553_22_ACHE_ACES	met-d-Pyruvate	pyruvate	2	0.0381315	0.0406223	0.347892	DeCODE	P22303	Borges et al.	pyruvate	HMDB0000243	ENSG00000087085	ACHE	FALSE
19676	MR-link-2	15553_22_ACHE_ACES	15553_22_ACHE_ACES	met-d-Tyr	tyrosine	2	0.0105855	0.036659	0.772768	DeCODE	P22303	Borges et al.	tyrosine	HMDB0000158	ENSG00000087085	ACHE	FALSE
19677	MR-link-2	15553_22_ACHE_ACES	15553_22_ACHE_ACES	met-d-Val	valine	2	0.0430186	0.0358171	0.229727	DeCODE	P22303	Borges et al.	valine	HMDB0000883	ENSG00000087085	ACHE	FALSE
19678	MR-link-2	15556_49_AMY2B_Alpha_amylase_2B	15556_49_AMY2B_Alpha_amylase_2B	GCST90199627	n-alpha-acetylornithine	11	-0.00187535	0.0507734	0.970536	DeCODE	P19961	Chen et al.	n-alpha-acetylornithine	HMDB0003357	ENSG00000240038	AMY2B	FALSE
19679	MR-link-2	15556_49_AMY2B_Alpha_amylase_2B	15556_49_AMY2B_Alpha_amylase_2B	GCST90199628	3-methylhistidine	11	-0.0777227	0.0434641	0.0737429	DeCODE	P19961	Chen et al.	3-methylhistidine	HMDB0000479	ENSG00000240038	AMY2B	FALSE
19680	MR-link-2	15556_49_AMY2B_Alpha_amylase_2B	15556_49_AMY2B_Alpha_amylase_2B	GCST90199629	glycerophosphorylcholine (gpc)	11	0.00348744	0.0407587	0.931814	DeCODE	P19961	Chen et al.	glycerophosphorylcholine (gpc)	HMDB0000086	ENSG00000240038	AMY2B	FALSE
19681	MR-link-2	15556_49_AMY2B_Alpha_amylase_2B	15556_49_AMY2B_Alpha_amylase_2B	GCST90199637	n-acetylglutamate	11	0.060363	0.042354	0.154099	DeCODE	P19961	Chen et al.	n-acetylglutamate	HMDB0001138	ENSG00000240038	AMY2B	FALSE
19682	MR-link-2	15556_49_AMY2B_Alpha_amylase_2B	15556_49_AMY2B_Alpha_amylase_2B	GCST90199651	docosahexaenoate (dha; 22:6n3)	11	0.0939578	0.0426828	0.0277146	DeCODE	P19961	Chen et al.	docosahexaenoate (dha; 22:6n3)	HMDB0002183	ENSG00000240038	AMY2B	FALSE
19683	MR-link-2	15556_49_AMY2B_Alpha_amylase_2B	15556_49_AMY2B_Alpha_amylase_2B	GCST90199652	1-stearoyl-2-oleoyl-gps (18:0/18:1)	11	0.0593038	0.0417332	0.155311	DeCODE	P19961	Chen et al.	1-stearoyl-2-oleoyl-gps (18:0/18:1)	HMDB0010163	ENSG00000240038	AMY2B	FALSE
19684	MR-link-2	15556_49_AMY2B_Alpha_amylase_2B	15556_49_AMY2B_Alpha_amylase_2B	GCST90199654	paraxanthine	11	0.00801199	0.0440237	0.855589	DeCODE	P19961	Chen et al.	paraxanthine	HMDB0001860	ENSG00000240038	AMY2B	FALSE
19685	MR-link-2	15556_49_AMY2B_Alpha_amylase_2B	15556_49_AMY2B_Alpha_amylase_2B	GCST90199665	n-acetylaspartate (naa)	11	-0.000713897	0.0422242	0.986511	DeCODE	P19961	Chen et al.	n-acetylaspartate (naa)	HMDB0000812	ENSG00000240038	AMY2B	FALSE
19686	MR-link-2	15556_49_AMY2B_Alpha_amylase_2B	15556_49_AMY2B_Alpha_amylase_2B	GCST90199666	palmitoylcarnitine (c16)	11	0.0680558	0.0426345	0.110431	DeCODE	P19961	Chen et al.	palmitoylcarnitine (c16)	HMDB0000222	ENSG00000240038	AMY2B	FALSE
19687	MR-link-2	15556_49_AMY2B_Alpha_amylase_2B	15556_49_AMY2B_Alpha_amylase_2B	GCST90199669	acetylcarnitine (c2)	11	0.0589396	0.0413377	0.153924	DeCODE	P19961	Chen et al.	acetylcarnitine (c2)	HMDB0000201	ENSG00000240038	AMY2B	FALSE
19688	MR-link-2	15556_49_AMY2B_Alpha_amylase_2B	15556_49_AMY2B_Alpha_amylase_2B	GCST90199673	dehydroepiandrosterone sulfate (dhea-s)	11	0.0454146	0.0401571	0.258087	DeCODE	P19961	Chen et al.	dehydroepiandrosterone sulfate (dhea-s)	HMDB0001032	ENSG00000240038	AMY2B	FALSE
19689	MR-link-2	15556_49_AMY2B_Alpha_amylase_2B	15556_49_AMY2B_Alpha_amylase_2B	GCST90199691	1-methylhistidine	11	0.0584077	0.0416791	0.161104	DeCODE	P19961	Chen et al.	1-methylhistidine	HMDB0000001	ENSG00000240038	AMY2B	FALSE
19690	MR-link-2	15556_49_AMY2B_Alpha_amylase_2B	15556_49_AMY2B_Alpha_amylase_2B	GCST90199845	sphinganine-1-phosphate	11	0.0648814	0.0427438	0.129037	DeCODE	P19961	Chen et al.	sphinganine-1-phosphate	HMDB0001383	ENSG00000240038	AMY2B	FALSE
19691	MR-link-2	15556_49_AMY2B_Alpha_amylase_2B	15556_49_AMY2B_Alpha_amylase_2B	GCST90199896	sulfate*	11	0.00790006	0.0417647	0.84997	DeCODE	P19961	Chen et al.	sulfate*	HMDB01448	ENSG00000240038	AMY2B	FALSE
19692	MR-link-2	15556_49_AMY2B_Alpha_amylase_2B	15556_49_AMY2B_Alpha_amylase_2B	GCST90199972	sphingomyelin (d18:1/24:1, d18:2/24:0)*	11	0.017459	0.0418635	0.676645	DeCODE	P19961	Chen et al.	sphingomyelin (d18:1/24:1, d18:2/24:0)*	HMDB0012107	ENSG00000240038	AMY2B	FALSE
19693	MR-link-2	15556_49_AMY2B_Alpha_amylase_2B	15556_49_AMY2B_Alpha_amylase_2B	GCST90200001	sphingomyelin (d18:1/20:0, d16:1/22:0)*	11	0.0181019	0.0427046	0.671649	DeCODE	P19961	Chen et al.	sphingomyelin (d18:1/20:0, d16:1/22:0)*	HMDB0012102	ENSG00000240038	AMY2B	FALSE
19694	MR-link-2	15556_49_AMY2B_Alpha_amylase_2B	15556_49_AMY2B_Alpha_amylase_2B	GCST90200049	myristoyl dihydrosphingomyelin (d18:0/14:0)*	11	0.0246494	0.0409329	0.547047	DeCODE	P19961	Chen et al.	myristoyl dihydrosphingomyelin (d18:0/14:0)*	HMDB0012085	ENSG00000240038	AMY2B	FALSE
19695	MR-link-2	15556_49_AMY2B_Alpha_amylase_2B	15556_49_AMY2B_Alpha_amylase_2B	GCST90200056	sphingomyelin (d18:0/18:0, d19:0/17:0)*	11	0.0938253	0.0420807	0.0257705	DeCODE	P19961	Chen et al.	sphingomyelin (d18:0/18:0, d19:0/17:0)*	HMDB0012087	ENSG00000240038	AMY2B	FALSE
19696	MR-link-2	15556_49_AMY2B_Alpha_amylase_2B	15556_49_AMY2B_Alpha_amylase_2B	GCST90200279	pantothenate	11	0.0743563	0.0423477	0.0791138	DeCODE	P19961	Chen et al.	pantothenate	HMDB0000210	ENSG00000240038	AMY2B	FALSE
19697	MR-link-2	15556_49_AMY2B_Alpha_amylase_2B	15556_49_AMY2B_Alpha_amylase_2B	GCST90200281	phosphoethanolamine	11	0.0522655	0.0407055	0.199145	DeCODE	P19961	Chen et al.	phosphoethanolamine	HMDB0000224	ENSG00000240038	AMY2B	FALSE
19698	MR-link-2	15556_49_AMY2B_Alpha_amylase_2B	15556_49_AMY2B_Alpha_amylase_2B	GCST90200283	3-ureidopropionate	11	-0.0157426	0.0457557	0.730803	DeCODE	P19961	Chen et al.	3-ureidopropionate	HMDB0000026	ENSG00000240038	AMY2B	FALSE
19699	MR-link-2	15556_49_AMY2B_Alpha_amylase_2B	15556_49_AMY2B_Alpha_amylase_2B	GCST90200291	sarcosine	11	-0.0954221	0.0419104	0.0227973	DeCODE	P19961	Chen et al.	sarcosine	HMDB0000271	ENSG00000240038	AMY2B	FALSE
19700	MR-link-2	15556_49_AMY2B_Alpha_amylase_2B	15556_49_AMY2B_Alpha_amylase_2B	GCST90200292	trans-4-hydroxyproline	11	0.0271911	0.0407038	0.504119	DeCODE	P19961	Chen et al.	trans-4-hydroxyproline	HMDB0000725	ENSG00000240038	AMY2B	FALSE
19701	MR-link-2	15556_49_AMY2B_Alpha_amylase_2B	15556_49_AMY2B_Alpha_amylase_2B	GCST90200293	thyroxine	11	0.0269171	0.0409852	0.51134	DeCODE	P19961	Chen et al.	thyroxine	HMDB0000248	ENSG00000240038	AMY2B	FALSE
19702	MR-link-2	15556_49_AMY2B_Alpha_amylase_2B	15556_49_AMY2B_Alpha_amylase_2B	GCST90200296	methyl indole-3-acetate	11	-0.0854912	0.0451527	0.0583072	DeCODE	P19961	Chen et al.	methyl indole-3-acetate	HMDB0029738	ENSG00000240038	AMY2B	FALSE
19703	MR-link-2	15556_49_AMY2B_Alpha_amylase_2B	15556_49_AMY2B_Alpha_amylase_2B	GCST90200304	citrate	11	0.00441497	0.042799	0.917839	DeCODE	P19961	Chen et al.	citrate	HMDB0000094	ENSG00000240038	AMY2B	FALSE
19704	MR-link-2	15556_49_AMY2B_Alpha_amylase_2B	15556_49_AMY2B_Alpha_amylase_2B	GCST90200306	butyrate/isobutyrate (4:0)	11	0.0781408	0.0422942	0.0646671	DeCODE	P19961	Chen et al.	butyrate/isobutyrate (4:0)	HMDB0000039	ENSG00000240038	AMY2B	FALSE
19705	MR-link-2	15556_49_AMY2B_Alpha_amylase_2B	15556_49_AMY2B_Alpha_amylase_2B	GCST90200314	n-acetylneuraminate	11	-0.00518538	0.0424026	0.90267	DeCODE	P19961	Chen et al.	n-acetylneuraminate	HMDB0000230	ENSG00000240038	AMY2B	FALSE
19706	MR-link-2	15556_49_AMY2B_Alpha_amylase_2B	15556_49_AMY2B_Alpha_amylase_2B	GCST90200318	acetoacetate	11	0.0772722	0.0453154	0.0881554	DeCODE	P19961	Chen et al.	acetoacetate	HMDB0000060	ENSG00000240038	AMY2B	FALSE
19707	MR-link-2	15556_49_AMY2B_Alpha_amylase_2B	15556_49_AMY2B_Alpha_amylase_2B	GCST90200319	cys-gly, oxidized	11	0.0416662	0.0429441	0.331926	DeCODE	P19961	Chen et al.	cys-gly, oxidized	HMDB0000078	ENSG00000240038	AMY2B	FALSE
19708	MR-link-2	15556_49_AMY2B_Alpha_amylase_2B	15556_49_AMY2B_Alpha_amylase_2B	GCST90200321	cholate	11	-0.147698	0.0421143	0.000453081	DeCODE	P19961	Chen et al.	cholate	HMDB0000619	ENSG00000240038	AMY2B	FALSE
19709	MR-link-2	15556_49_AMY2B_Alpha_amylase_2B	15556_49_AMY2B_Alpha_amylase_2B	GCST90200323	creatine	11	0.0940202	0.0426833	0.0276132	DeCODE	P19961	Chen et al.	creatine	HMDB0000064	ENSG00000240038	AMY2B	FALSE
19710	MR-link-2	15556_49_AMY2B_Alpha_amylase_2B	15556_49_AMY2B_Alpha_amylase_2B	GCST90200325	glycerol	11	0.0847888	0.0416587	0.041819	DeCODE	P19961	Chen et al.	glycerol	HMDB0000131	ENSG00000240038	AMY2B	FALSE
19711	MR-link-2	15556_49_AMY2B_Alpha_amylase_2B	15556_49_AMY2B_Alpha_amylase_2B	GCST90200327	choline	11	0.0360963	0.0410795	0.379568	DeCODE	P19961	Chen et al.	choline	HMDB0000097	ENSG00000240038	AMY2B	FALSE
19712	MR-link-2	15556_49_AMY2B_Alpha_amylase_2B	15556_49_AMY2B_Alpha_amylase_2B	GCST90200335	stearoyl sphingomyelin (d18:1/18:0)	11	0.0100065	0.0426363	0.814446	DeCODE	P19961	Chen et al.	stearoyl sphingomyelin (d18:1/18:0)	HMDB0001348	ENSG00000240038	AMY2B	FALSE
19713	MR-link-2	15556_49_AMY2B_Alpha_amylase_2B	15556_49_AMY2B_Alpha_amylase_2B	GCST90200336	n-palmitoyl-sphingosine (d18:1/16:0)	11	0.0315522	0.0417339	0.44963	DeCODE	P19961	Chen et al.	n-palmitoyl-sphingosine (d18:1/16:0)	HMDB0004949	ENSG00000240038	AMY2B	FALSE
19714	MR-link-2	15556_49_AMY2B_Alpha_amylase_2B	15556_49_AMY2B_Alpha_amylase_2B	GCST90200337	taurochenodeoxycholate	11	0.0103469	0.040966	0.800598	DeCODE	P19961	Chen et al.	taurochenodeoxycholate	HMDB0000951	ENSG00000240038	AMY2B	FALSE
19715	MR-link-2	15556_49_AMY2B_Alpha_amylase_2B	15556_49_AMY2B_Alpha_amylase_2B	GCST90200341	n-stearoyl-sphingosine (d18:1/18:0)*	11	0.0653996	0.0427264	0.125854	DeCODE	P19961	Chen et al.	n-stearoyl-sphingosine (d18:1/18:0)*	HMDB0004950	ENSG00000240038	AMY2B	FALSE
19716	MR-link-2	15556_49_AMY2B_Alpha_amylase_2B	15556_49_AMY2B_Alpha_amylase_2B	GCST90200345	s-adenosylhomocysteine (sah)	11	0.0722927	0.0477321	0.129886	DeCODE	P19961	Chen et al.	s-adenosylhomocysteine (sah)	HMDB00939	ENSG00000240038	AMY2B	FALSE
19717	MR-link-2	15556_49_AMY2B_Alpha_amylase_2B	15556_49_AMY2B_Alpha_amylase_2B	GCST90200348	quinolinate	11	0.0472411	0.0414199	0.254061	DeCODE	P19961	Chen et al.	quinolinate	HMDB0000232	ENSG00000240038	AMY2B	FALSE
19718	MR-link-2	15556_49_AMY2B_Alpha_amylase_2B	15556_49_AMY2B_Alpha_amylase_2B	GCST90200349	eicosapentaenoate (epa; 20:5n3)	11	0.0954819	0.0422842	0.0239394	DeCODE	P19961	Chen et al.	eicosapentaenoate (epa; 20:5n3)	HMDB0001999	ENSG00000240038	AMY2B	FALSE
19719	MR-link-2	15556_49_AMY2B_Alpha_amylase_2B	15556_49_AMY2B_Alpha_amylase_2B	GCST90200351	n-acetylputrescine	11	0.0794656	0.0424797	0.0613907	DeCODE	P19961	Chen et al.	n-acetylputrescine	HMDB0002064	ENSG00000240038	AMY2B	FALSE
19720	MR-link-2	15556_49_AMY2B_Alpha_amylase_2B	15556_49_AMY2B_Alpha_amylase_2B	GCST90200354	linoleate (18:2n6)	11	0.0542613	0.0419853	0.196223	DeCODE	P19961	Chen et al.	linoleate (18:2n6)	HMDB0006270,HMDB0000673	ENSG00000240038	AMY2B	FALSE
19721	MR-link-2	15556_49_AMY2B_Alpha_amylase_2B	15556_49_AMY2B_Alpha_amylase_2B	GCST90200355	adenosine 5'-diphosphate (adp)	11	0.0737268	0.0569808	0.195704	DeCODE	P19961	Chen et al.	adenosine 5'-diphosphate (adp)	HMDB0001341	ENSG00000240038	AMY2B	FALSE
19722	MR-link-2	15556_49_AMY2B_Alpha_amylase_2B	15556_49_AMY2B_Alpha_amylase_2B	GCST90200356	adenosine 5'-monophosphate (amp)	11	0.0270395	0.0420801	0.520502	DeCODE	P19961	Chen et al.	adenosine 5'-monophosphate (amp)	HMDB0000045	ENSG00000240038	AMY2B	FALSE
19723	MR-link-2	15556_49_AMY2B_Alpha_amylase_2B	15556_49_AMY2B_Alpha_amylase_2B	GCST90200358	arachidonate (20:4n6)	11	0.0765046	0.0416322	0.0661167	DeCODE	P19961	Chen et al.	arachidonate (20:4n6)	HMDB0001043	ENSG00000240038	AMY2B	FALSE
19724	MR-link-2	15556_49_AMY2B_Alpha_amylase_2B	15556_49_AMY2B_Alpha_amylase_2B	GCST90200359	5-methylthioadenosine (mta)	11	0.0180047	0.0407045	0.658254	DeCODE	P19961	Chen et al.	5-methylthioadenosine (mta)	HMDB0001173	ENSG00000240038	AMY2B	FALSE
19725	MR-link-2	15556_49_AMY2B_Alpha_amylase_2B	15556_49_AMY2B_Alpha_amylase_2B	GCST90200361	beta-alanine	11	-0.00786003	0.0427222	0.854029	DeCODE	P19961	Chen et al.	beta-alanine	HMDB0000056	ENSG00000240038	AMY2B	FALSE
19726	MR-link-2	15556_49_AMY2B_Alpha_amylase_2B	15556_49_AMY2B_Alpha_amylase_2B	GCST90200362	succinate	11	-0.0250697	0.042219	0.552645	DeCODE	P19961	Chen et al.	succinate	HMDB0000254	ENSG00000240038	AMY2B	FALSE
19727	MR-link-2	15556_49_AMY2B_Alpha_amylase_2B	15556_49_AMY2B_Alpha_amylase_2B	GCST90200363	choline phosphate	11	0.0217824	0.0411683	0.596732	DeCODE	P19961	Chen et al.	choline phosphate	HMDB0001565	ENSG00000240038	AMY2B	FALSE
19728	MR-link-2	15556_49_AMY2B_Alpha_amylase_2B	15556_49_AMY2B_Alpha_amylase_2B	GCST90200364	cysteinylglycine	11	-0.039402	0.0409646	0.336122	DeCODE	P19961	Chen et al.	cysteinylglycine	HMDB0000078	ENSG00000240038	AMY2B	FALSE
19729	MR-link-2	15556_49_AMY2B_Alpha_amylase_2B	15556_49_AMY2B_Alpha_amylase_2B	GCST90200365	phenylpyruvate	11	0.00411792	0.0428825	0.923498	DeCODE	P19961	Chen et al.	phenylpyruvate	HMDB0000205	ENSG00000240038	AMY2B	FALSE
19730	MR-link-2	15556_49_AMY2B_Alpha_amylase_2B	15556_49_AMY2B_Alpha_amylase_2B	GCST90200368	cholesterol	11	0.0196016	0.0426665	0.645937	DeCODE	P19961	Chen et al.	cholesterol	HMDB0000067	ENSG00000240038	AMY2B	FALSE
19731	MR-link-2	15556_49_AMY2B_Alpha_amylase_2B	15556_49_AMY2B_Alpha_amylase_2B	GCST90200369	2-hydroxyphenylacetate	11	-0.00196303	0.0429104	0.963512	DeCODE	P19961	Chen et al.	2-hydroxyphenylacetate	HMDB0000669	ENSG00000240038	AMY2B	FALSE
19732	MR-link-2	15556_49_AMY2B_Alpha_amylase_2B	15556_49_AMY2B_Alpha_amylase_2B	GCST90200370	aspartate	11	0.0333495	0.0425161	0.432807	DeCODE	P19961	Chen et al.	aspartate	HMDB0000191	ENSG00000240038	AMY2B	FALSE
19733	MR-link-2	15556_49_AMY2B_Alpha_amylase_2B	15556_49_AMY2B_Alpha_amylase_2B	GCST90200372	arginine	11	-0.0533002	0.040348	0.186497	DeCODE	P19961	Chen et al.	arginine	HMDB0000517	ENSG00000240038	AMY2B	FALSE
19734	MR-link-2	15556_49_AMY2B_Alpha_amylase_2B	15556_49_AMY2B_Alpha_amylase_2B	GCST90200374	sphinganine	11	0.00236446	0.0434653	0.956617	DeCODE	P19961	Chen et al.	sphinganine	HMDB0000269	ENSG00000240038	AMY2B	FALSE
19735	MR-link-2	15556_49_AMY2B_Alpha_amylase_2B	15556_49_AMY2B_Alpha_amylase_2B	GCST90200376	flavin adenine dinucleotide (fad)	11	0.0498523	0.0469978	0.288809	DeCODE	P19961	Chen et al.	flavin adenine dinucleotide (fad)	HMDB0001248	ENSG00000240038	AMY2B	FALSE
19736	MR-link-2	15556_49_AMY2B_Alpha_amylase_2B	15556_49_AMY2B_Alpha_amylase_2B	GCST90200377	histidine	11	0.013713	0.0402892	0.733582	DeCODE	P19961	Chen et al.	histidine	HMDB0000177	ENSG00000240038	AMY2B	FALSE
19737	MR-link-2	15556_49_AMY2B_Alpha_amylase_2B	15556_49_AMY2B_Alpha_amylase_2B	GCST90200378	cortisol	11	0.025261	0.0413728	0.541485	DeCODE	P19961	Chen et al.	cortisol	HMDB0000063	ENSG00000240038	AMY2B	FALSE
19738	MR-link-2	15556_49_AMY2B_Alpha_amylase_2B	15556_49_AMY2B_Alpha_amylase_2B	GCST90200379	hypotaurine	11	0.0388813	0.0434052	0.370374	DeCODE	P19961	Chen et al.	hypotaurine	HMDB0000965	ENSG00000240038	AMY2B	FALSE
19739	MR-link-2	15556_49_AMY2B_Alpha_amylase_2B	15556_49_AMY2B_Alpha_amylase_2B	GCST90200382	cystine	11	0.0103574	0.0409559	0.800353	DeCODE	P19961	Chen et al.	cystine	HMDB0000192	ENSG00000240038	AMY2B	FALSE
19740	MR-link-2	15556_49_AMY2B_Alpha_amylase_2B	15556_49_AMY2B_Alpha_amylase_2B	GCST90200383	cystathionine	11	-0.0510457	0.0416866	0.22076	DeCODE	P19961	Chen et al.	cystathionine	HMDB0000099	ENSG00000240038	AMY2B	FALSE
19741	MR-link-2	15556_49_AMY2B_Alpha_amylase_2B	15556_49_AMY2B_Alpha_amylase_2B	GCST90200384	guanidinoacetate	11	0.00144372	0.0406015	0.971635	DeCODE	P19961	Chen et al.	guanidinoacetate	HMDB0000128	ENSG00000240038	AMY2B	FALSE
19742	MR-link-2	15556_49_AMY2B_Alpha_amylase_2B	15556_49_AMY2B_Alpha_amylase_2B	GCST90200385	sphingosine	11	0.0707295	0.0439873	0.107846	DeCODE	P19961	Chen et al.	sphingosine	HMDB0000252	ENSG00000240038	AMY2B	FALSE
19743	MR-link-2	15556_49_AMY2B_Alpha_amylase_2B	15556_49_AMY2B_Alpha_amylase_2B	GCST90200390	stearate (18:0)	11	0.0617132	0.0416427	0.138349	DeCODE	P19961	Chen et al.	stearate (18:0)	HMDB0000827	ENSG00000240038	AMY2B	FALSE
19744	MR-link-2	15556_49_AMY2B_Alpha_amylase_2B	15556_49_AMY2B_Alpha_amylase_2B	GCST90200391	methionine	11	0.0091571	0.040597	0.821543	DeCODE	P19961	Chen et al.	methionine	HMDB0000696	ENSG00000240038	AMY2B	FALSE
19745	MR-link-2	15556_49_AMY2B_Alpha_amylase_2B	15556_49_AMY2B_Alpha_amylase_2B	GCST90200392	orotate	11	0.0111174	0.0417198	0.789871	DeCODE	P19961	Chen et al.	orotate	HMDB0000226	ENSG00000240038	AMY2B	FALSE
19746	MR-link-2	15556_49_AMY2B_Alpha_amylase_2B	15556_49_AMY2B_Alpha_amylase_2B	GCST90200393	phosphate	11	-0.050315	0.0410219	0.219996	DeCODE	P19961	Chen et al.	phosphate	HMDB0001429	ENSG00000240038	AMY2B	FALSE
19747	MR-link-2	15556_49_AMY2B_Alpha_amylase_2B	15556_49_AMY2B_Alpha_amylase_2B	GCST90200394	inosine	11	-0.00596378	0.0538995	0.911897	DeCODE	P19961	Chen et al.	inosine	HMDB0000195	ENSG00000240038	AMY2B	FALSE
19748	MR-link-2	15556_49_AMY2B_Alpha_amylase_2B	15556_49_AMY2B_Alpha_amylase_2B	GCST90200395	inosine 5'-monophosphate (imp)	11	-0.00134586	0.055943	0.980807	DeCODE	P19961	Chen et al.	inosine 5'-monophosphate (imp)	HMDB0000175	ENSG00000240038	AMY2B	FALSE
19749	MR-link-2	15556_49_AMY2B_Alpha_amylase_2B	15556_49_AMY2B_Alpha_amylase_2B	GCST90200396	phenylalanine	11	-0.0422308	0.04087	0.301465	DeCODE	P19961	Chen et al.	phenylalanine	HMDB0000159	ENSG00000240038	AMY2B	FALSE
19750	MR-link-2	15556_49_AMY2B_Alpha_amylase_2B	15556_49_AMY2B_Alpha_amylase_2B	GCST90200397	palmitate (16:0)	11	0.0869138	0.0420276	0.0386387	DeCODE	P19961	Chen et al.	palmitate (16:0)	HMDB0000220	ENSG00000240038	AMY2B	FALSE
19751	MR-link-2	15556_49_AMY2B_Alpha_amylase_2B	15556_49_AMY2B_Alpha_amylase_2B	GCST90200400	nicotinamide	11	0.010792	0.041826	0.79639	DeCODE	P19961	Chen et al.	nicotinamide	HMDB0001406	ENSG00000240038	AMY2B	FALSE
19752	MR-link-2	15556_49_AMY2B_Alpha_amylase_2B	15556_49_AMY2B_Alpha_amylase_2B	GCST90200401	myo-inositol	11	0.0362011	0.0413943	0.381822	DeCODE	P19961	Chen et al.	myo-inositol	HMDB0000211	ENSG00000240038	AMY2B	FALSE
19753	MR-link-2	15556_49_AMY2B_Alpha_amylase_2B	15556_49_AMY2B_Alpha_amylase_2B	GCST90200403	citrulline	11	0.0389458	0.0416315	0.349537	DeCODE	P19961	Chen et al.	citrulline	HMDB0000904	ENSG00000240038	AMY2B	FALSE
19754	MR-link-2	15556_49_AMY2B_Alpha_amylase_2B	15556_49_AMY2B_Alpha_amylase_2B	GCST90200404	ornithine	11	0.00105576	0.0418278	0.979863	DeCODE	P19961	Chen et al.	ornithine	HMDB0000214	ENSG00000240038	AMY2B	FALSE
19755	MR-link-2	15556_49_AMY2B_Alpha_amylase_2B	15556_49_AMY2B_Alpha_amylase_2B	GCST90200405	retinol (vitamin a)	11	0.0288701	0.0417166	0.488904	DeCODE	P19961	Chen et al.	retinol (vitamin a)	HMDB0000305	ENSG00000240038	AMY2B	FALSE
19756	MR-link-2	15556_49_AMY2B_Alpha_amylase_2B	15556_49_AMY2B_Alpha_amylase_2B	GCST90200406	1-methylnicotinamide	11	0.0346054	0.0425154	0.415673	DeCODE	P19961	Chen et al.	1-methylnicotinamide	HMDB0000699	ENSG00000240038	AMY2B	FALSE
19757	MR-link-2	15556_49_AMY2B_Alpha_amylase_2B	15556_49_AMY2B_Alpha_amylase_2B	GCST90200407	uridine	11	0.0126821	0.041169	0.758045	DeCODE	P19961	Chen et al.	uridine	HMDB0000296	ENSG00000240038	AMY2B	FALSE
19758	MR-link-2	15556_49_AMY2B_Alpha_amylase_2B	15556_49_AMY2B_Alpha_amylase_2B	GCST90200410	phytanate	11	0.0121533	0.041335	0.768744	DeCODE	P19961	Chen et al.	phytanate	HMDB0000801	ENSG00000240038	AMY2B	FALSE
19759	MR-link-2	15556_49_AMY2B_Alpha_amylase_2B	15556_49_AMY2B_Alpha_amylase_2B	GCST90200412	glutamate	11	0.0167314	0.0407518	0.681389	DeCODE	P19961	Chen et al.	glutamate	HMDB0000148	ENSG00000240038	AMY2B	FALSE
19760	MR-link-2	15556_49_AMY2B_Alpha_amylase_2B	15556_49_AMY2B_Alpha_amylase_2B	GCST90200413	2'-deoxyuridine	11	0.0986347	0.0417395	0.0181226	DeCODE	P19961	Chen et al.	2'-deoxyuridine	HMDB0000012	ENSG00000240038	AMY2B	FALSE
19761	MR-link-2	15556_49_AMY2B_Alpha_amylase_2B	15556_49_AMY2B_Alpha_amylase_2B	GCST90200415	serine	11	-0.0568084	0.0404825	0.160533	DeCODE	P19961	Chen et al.	serine	HMDB0000187	ENSG00000240038	AMY2B	FALSE
19762	MR-link-2	15556_49_AMY2B_Alpha_amylase_2B	15556_49_AMY2B_Alpha_amylase_2B	GCST90200417	urea	11	0.00374017	0.0418549	0.928795	DeCODE	P19961	Chen et al.	urea	HMDB0000294	ENSG00000240038	AMY2B	FALSE
19763	MR-link-2	15556_49_AMY2B_Alpha_amylase_2B	15556_49_AMY2B_Alpha_amylase_2B	GCST90200418	pyridoxal	11	-0.0168289	0.042332	0.690966	DeCODE	P19961	Chen et al.	pyridoxal	HMDB0001545	ENSG00000240038	AMY2B	FALSE
19764	MR-link-2	15556_49_AMY2B_Alpha_amylase_2B	15556_49_AMY2B_Alpha_amylase_2B	GCST90200419	glutamine	11	-0.111136	0.041391	0.00725224	DeCODE	P19961	Chen et al.	glutamine	HMDB0000641	ENSG00000240038	AMY2B	FALSE
19765	MR-link-2	15556_49_AMY2B_Alpha_amylase_2B	15556_49_AMY2B_Alpha_amylase_2B	GCST90200422	serotonin	11	0.0282889	0.0431091	0.511684	DeCODE	P19961	Chen et al.	serotonin	HMDB0000259	ENSG00000240038	AMY2B	FALSE
19766	MR-link-2	15556_49_AMY2B_Alpha_amylase_2B	15556_49_AMY2B_Alpha_amylase_2B	GCST90200423	spermidine	11	-0.0356707	0.0429076	0.405782	DeCODE	P19961	Chen et al.	spermidine	HMDB0001257	ENSG00000240038	AMY2B	FALSE
19767	MR-link-2	15556_49_AMY2B_Alpha_amylase_2B	15556_49_AMY2B_Alpha_amylase_2B	GCST90200427	tyrosine	11	-0.0771824	0.0419494	0.0657842	DeCODE	P19961	Chen et al.	tyrosine	HMDB0000158	ENSG00000240038	AMY2B	FALSE
19768	MR-link-2	15556_49_AMY2B_Alpha_amylase_2B	15556_49_AMY2B_Alpha_amylase_2B	GCST90200429	cytidine	11	0.0135392	0.0433312	0.754693	DeCODE	P19961	Chen et al.	cytidine	HMDB0000089	ENSG00000240038	AMY2B	FALSE
19769	MR-link-2	15556_49_AMY2B_Alpha_amylase_2B	15556_49_AMY2B_Alpha_amylase_2B	GCST90200430	pyruvate	11	-0.0299344	0.0418535	0.474474	DeCODE	P19961	Chen et al.	pyruvate	HMDB0000243	ENSG00000240038	AMY2B	FALSE
19770	MR-link-2	15556_49_AMY2B_Alpha_amylase_2B	15556_49_AMY2B_Alpha_amylase_2B	GCST90200431	alanine	11	-0.039756	0.0420348	0.344257	DeCODE	P19961	Chen et al.	alanine	HMDB0000161	ENSG00000240038	AMY2B	FALSE
19771	MR-link-2	15556_49_AMY2B_Alpha_amylase_2B	15556_49_AMY2B_Alpha_amylase_2B	GCST90200432	threonine	11	-0.0397301	0.0411853	0.334712	DeCODE	P19961	Chen et al.	threonine	HMDB0000167	ENSG00000240038	AMY2B	FALSE
19772	MR-link-2	15556_49_AMY2B_Alpha_amylase_2B	15556_49_AMY2B_Alpha_amylase_2B	GCST90200437	fructose	11	-0.0121856	0.0418658	0.771004	DeCODE	P19961	Chen et al.	fructose	HMDB0000660	ENSG00000240038	AMY2B	FALSE
19773	MR-link-2	15556_49_AMY2B_Alpha_amylase_2B	15556_49_AMY2B_Alpha_amylase_2B	GCST90200438	alpha-ketobutyrate	11	0.0811142	0.0418656	0.0526853	DeCODE	P19961	Chen et al.	alpha-ketobutyrate	HMDB0000005	ENSG00000240038	AMY2B	FALSE
19774	MR-link-2	15556_49_AMY2B_Alpha_amylase_2B	15556_49_AMY2B_Alpha_amylase_2B	GCST90200439	cysteine	11	-0.00723322	0.0410605	0.860168	DeCODE	P19961	Chen et al.	cysteine	HMDB0000574	ENSG00000240038	AMY2B	FALSE
19775	MR-link-2	15556_49_AMY2B_Alpha_amylase_2B	15556_49_AMY2B_Alpha_amylase_2B	GCST90200440	glucose	11	0.0760183	0.042695	0.0749951	DeCODE	P19961	Chen et al.	glucose	HMDB0000122	ENSG00000240038	AMY2B	FALSE
19776	MR-link-2	15556_49_AMY2B_Alpha_amylase_2B	15556_49_AMY2B_Alpha_amylase_2B	GCST90200441	tryptophan	11	-0.00606015	0.0418167	0.884773	DeCODE	P19961	Chen et al.	tryptophan	HMDB0000929	ENSG00000240038	AMY2B	FALSE
19777	MR-link-2	15556_49_AMY2B_Alpha_amylase_2B	15556_49_AMY2B_Alpha_amylase_2B	GCST90200442	valine	11	-0.00992128	0.0425065	0.815446	DeCODE	P19961	Chen et al.	valine	HMDB0000883	ENSG00000240038	AMY2B	FALSE
19778	MR-link-2	15556_49_AMY2B_Alpha_amylase_2B	15556_49_AMY2B_Alpha_amylase_2B	GCST90200444	dihydroorotate	11	0.0818563	0.042974	0.056808	DeCODE	P19961	Chen et al.	dihydroorotate	HMDB03349	ENSG00000240038	AMY2B	FALSE
19779	MR-link-2	15556_49_AMY2B_Alpha_amylase_2B	15556_49_AMY2B_Alpha_amylase_2B	GCST90200447	maltose	11	-0.0248071	0.0466366	0.594779	DeCODE	P19961	Chen et al.	maltose	HMDB0000163	ENSG00000240038	AMY2B	TRUE
19780	MR-link-2	15556_49_AMY2B_Alpha_amylase_2B	15556_49_AMY2B_Alpha_amylase_2B	GCST90200452	asparagine	11	0.0033047	0.0402518	0.934567	DeCODE	P19961	Chen et al.	asparagine	HMDB0000168	ENSG00000240038	AMY2B	FALSE
19781	MR-link-2	15556_49_AMY2B_Alpha_amylase_2B	15556_49_AMY2B_Alpha_amylase_2B	GCST90200455	alpha-ketoglutarate	11	0.0233438	0.0415447	0.574187	DeCODE	P19961	Chen et al.	alpha-ketoglutarate	HMDB0000208	ENSG00000240038	AMY2B	FALSE
19782	MR-link-2	15556_49_AMY2B_Alpha_amylase_2B	15556_49_AMY2B_Alpha_amylase_2B	GCST90200680	5-acetylamino-6-formylamino-3-methyluracil	11	0.055964	0.0439913	0.203316	DeCODE	P19961	Chen et al.	5-acetylamino-6-formylamino-3-methyluracil	HMDB0011105	ENSG00000240038	AMY2B	FALSE
19783	MR-link-2	15556_49_AMY2B_Alpha_amylase_2B	15556_49_AMY2B_Alpha_amylase_2B	GCST90200684	n-acetyl-aspartyl-glutamate (naag)	11	0.014203	0.0426527	0.739141	DeCODE	P19961	Chen et al.	n-acetyl-aspartyl-glutamate (naag)	HMDB0001067	ENSG00000240038	AMY2B	FALSE
19784	MR-link-2	15556_49_AMY2B_Alpha_amylase_2B	15556_49_AMY2B_Alpha_amylase_2B	GCST90200687	bilirubin (e,z or z,e)*	11	-0.00539816	0.0421331	0.898053	DeCODE	P19961	Chen et al.	bilirubin (e,z or z,e)*	HMDB0000488	ENSG00000240038	AMY2B	FALSE
19785	MR-link-2	15556_49_AMY2B_Alpha_amylase_2B	15556_49_AMY2B_Alpha_amylase_2B	GCST90200691	n-delta-acetylornithine	11	-0.0113252	0.0416662	0.785769	DeCODE	P19961	Chen et al.	n-delta-acetylornithine	HMDB0003357	ENSG00000240038	AMY2B	FALSE
19786	MR-link-2	15556_49_AMY2B_Alpha_amylase_2B	15556_49_AMY2B_Alpha_amylase_2B	GCST90200704	bilirubin (z,z)	11	-0.01713	0.042344	0.685813	DeCODE	P19961	Chen et al.	bilirubin (z,z)	HMDB0000054	ENSG00000240038	AMY2B	FALSE
19787	MR-link-2	15556_49_AMY2B_Alpha_amylase_2B	15556_49_AMY2B_Alpha_amylase_2B	GCST90200706	biliverdin	11	0.0913843	0.0425623	0.0317878	DeCODE	P19961	Chen et al.	biliverdin	HMDB0001008	ENSG00000240038	AMY2B	FALSE
19788	MR-link-2	15556_49_AMY2B_Alpha_amylase_2B	15556_49_AMY2B_Alpha_amylase_2B	GCST90200707	glycine	11	-0.0192771	0.0410008	0.638238	DeCODE	P19961	Chen et al.	glycine	HMDB0000123	ENSG00000240038	AMY2B	FALSE
19789	MR-link-2	15556_49_AMY2B_Alpha_amylase_2B	15556_49_AMY2B_Alpha_amylase_2B	M00053	glutamine	8	0.0019288	0.0191101	0.919605	DeCODE	P19961	Shin et al.	glutamine	HMDB0000641	ENSG00000240038	AMY2B	FALSE
19790	MR-link-2	15556_49_AMY2B_Alpha_amylase_2B	15556_49_AMY2B_Alpha_amylase_2B	M00054	tryptophan	8	0.0265039	0.0198502	0.181811	DeCODE	P19961	Shin et al.	tryptophan	HMDB0000929	ENSG00000240038	AMY2B	FALSE
19791	MR-link-2	15556_49_AMY2B_Alpha_amylase_2B	15556_49_AMY2B_Alpha_amylase_2B	M00059	histidine	8	0.00599201	0.0190439	0.753034	DeCODE	P19961	Shin et al.	histidine	HMDB0000177	ENSG00000240038	AMY2B	FALSE
19792	MR-link-2	15556_49_AMY2B_Alpha_amylase_2B	15556_49_AMY2B_Alpha_amylase_2B	M00063	cholesterol	8	-0.0334038	0.0194924	0.0865862	DeCODE	P19961	Shin et al.	cholesterol	HMDB0000067	ENSG00000240038	AMY2B	FALSE
19793	MR-link-2	15556_49_AMY2B_Alpha_amylase_2B	15556_49_AMY2B_Alpha_amylase_2B	M00064	phenylalanine	8	0.00840513	0.0191458	0.660657	DeCODE	P19961	Shin et al.	phenylalanine	HMDB0000159	ENSG00000240038	AMY2B	FALSE
19794	MR-link-2	15556_49_AMY2B_Alpha_amylase_2B	15556_49_AMY2B_Alpha_amylase_2B	M00555	adenosine	8	-0.0294894	0.0197262	0.134932	DeCODE	P19961	Shin et al.	adenosine	HMDB0000050	ENSG00000240038	AMY2B	FALSE
19795	MR-link-2	15556_49_AMY2B_Alpha_amylase_2B	15556_49_AMY2B_Alpha_amylase_2B	M00577	fructose	8	0.00199881	0.0192194	0.91717	DeCODE	P19961	Shin et al.	fructose	HMDB0000660	ENSG00000240038	AMY2B	FALSE
19796	MR-link-2	15556_49_AMY2B_Alpha_amylase_2B	15556_49_AMY2B_Alpha_amylase_2B	M00599	pyruvate	8	0.011297	0.0194848	0.562058	DeCODE	P19961	Shin et al.	pyruvate	HMDB0000243	ENSG00000240038	AMY2B	FALSE
19797	MR-link-2	15556_49_AMY2B_Alpha_amylase_2B	15556_49_AMY2B_Alpha_amylase_2B	M00606	uridine	8	0.0013725	0.0192943	0.94329	DeCODE	P19961	Shin et al.	uridine	HMDB0000296	ENSG00000240038	AMY2B	FALSE
19798	MR-link-2	15556_49_AMY2B_Alpha_amylase_2B	15556_49_AMY2B_Alpha_amylase_2B	M01105	linoleate (18:2n6)	8	-0.00512065	0.01929	0.790658	DeCODE	P19961	Shin et al.	linoleate (18:2n6)	HMDB0006270,HMDB0000673	ENSG00000240038	AMY2B	FALSE
19799	MR-link-2	15556_49_AMY2B_Alpha_amylase_2B	15556_49_AMY2B_Alpha_amylase_2B	M01110	arachidonate (20:4n6)	8	0.00537828	0.0193369	0.780909	DeCODE	P19961	Shin et al.	arachidonate (20:4n6)	HMDB0001043	ENSG00000240038	AMY2B	FALSE
19800	MR-link-2	15556_49_AMY2B_Alpha_amylase_2B	15556_49_AMY2B_Alpha_amylase_2B	M01123	inosine	8	-0.0403308	0.0321763	0.210049	DeCODE	P19961	Shin et al.	inosine	HMDB0000195	ENSG00000240038	AMY2B	FALSE
19801	MR-link-2	15556_49_AMY2B_Alpha_amylase_2B	15556_49_AMY2B_Alpha_amylase_2B	M01284	threonine	8	0.0345811	0.0219155	0.114581	DeCODE	P19961	Shin et al.	threonine	HMDB0000167	ENSG00000240038	AMY2B	FALSE
19802	MR-link-2	15556_49_AMY2B_Alpha_amylase_2B	15556_49_AMY2B_Alpha_amylase_2B	M01299	tyrosine	8	0.0323625	0.0193193	0.0939069	DeCODE	P19961	Shin et al.	tyrosine	HMDB0000158	ENSG00000240038	AMY2B	FALSE
19803	MR-link-2	15556_49_AMY2B_Alpha_amylase_2B	15556_49_AMY2B_Alpha_amylase_2B	M01302	methionine	8	-0.00947705	0.019369	0.624637	DeCODE	P19961	Shin et al.	methionine	HMDB0000696	ENSG00000240038	AMY2B	FALSE
19804	MR-link-2	15556_49_AMY2B_Alpha_amylase_2B	15556_49_AMY2B_Alpha_amylase_2B	M01336	palmitate (16:0)	8	-0.00247645	0.0192313	0.897538	DeCODE	P19961	Shin et al.	palmitate (16:0)	HMDB0000220	ENSG00000240038	AMY2B	FALSE
19805	MR-link-2	15556_49_AMY2B_Alpha_amylase_2B	15556_49_AMY2B_Alpha_amylase_2B	M01358	stearate (18:0)	8	0.014365	0.0193421	0.457676	DeCODE	P19961	Shin et al.	stearate (18:0)	HMDB0000827	ENSG00000240038	AMY2B	FALSE
19806	MR-link-2	15556_49_AMY2B_Alpha_amylase_2B	15556_49_AMY2B_Alpha_amylase_2B	M01493	ornithine	8	-0.00134904	0.0197563	0.945559	DeCODE	P19961	Shin et al.	ornithine	HMDB0000214	ENSG00000240038	AMY2B	FALSE
19807	MR-link-2	15556_49_AMY2B_Alpha_amylase_2B	15556_49_AMY2B_Alpha_amylase_2B	M01508	pantothenate	8	0.00890671	0.0195645	0.64893	DeCODE	P19961	Shin et al.	pantothenate	HMDB0000210	ENSG00000240038	AMY2B	FALSE
19808	MR-link-2	15556_49_AMY2B_Alpha_amylase_2B	15556_49_AMY2B_Alpha_amylase_2B	M01564	citrate	8	-0.00425777	0.0197071	0.828947	DeCODE	P19961	Shin et al.	citrate	HMDB0000094	ENSG00000240038	AMY2B	FALSE
19809	MR-link-2	15556_49_AMY2B_Alpha_amylase_2B	15556_49_AMY2B_Alpha_amylase_2B	M01638	arginine	8	-0.0182931	0.0199167	0.358367	DeCODE	P19961	Shin et al.	arginine	HMDB0000517	ENSG00000240038	AMY2B	FALSE
19810	MR-link-2	15556_49_AMY2B_Alpha_amylase_2B	15556_49_AMY2B_Alpha_amylase_2B	M01640	ascorbate (vitamin c)	8	0.0764207	0.0363929	0.0357391	DeCODE	P19961	Shin et al.	ascorbate (vitamin c)	HMDB0000044	ENSG00000240038	AMY2B	FALSE
19811	MR-link-2	15556_49_AMY2B_Alpha_amylase_2B	15556_49_AMY2B_Alpha_amylase_2B	M01649	valine	8	0.0393412	0.019169	0.0401371	DeCODE	P19961	Shin et al.	valine	HMDB0000883	ENSG00000240038	AMY2B	FALSE
19812	MR-link-2	15556_49_AMY2B_Alpha_amylase_2B	15556_49_AMY2B_Alpha_amylase_2B	M01670	urea	8	-0.00505764	0.0193501	0.793803	DeCODE	P19961	Shin et al.	urea	HMDB0000294	ENSG00000240038	AMY2B	FALSE
19813	MR-link-2	15556_49_AMY2B_Alpha_amylase_2B	15556_49_AMY2B_Alpha_amylase_2B	M01712	cortisol	8	-0.0234626	0.0192524	0.222965	DeCODE	P19961	Shin et al.	cortisol	HMDB0000063	ENSG00000240038	AMY2B	FALSE
19814	MR-link-2	15556_49_AMY2B_Alpha_amylase_2B	15556_49_AMY2B_Alpha_amylase_2B	M01827	riboflavin (vitamin b2)	8	-0.0415798	0.0420687	0.322967	DeCODE	P19961	Shin et al.	riboflavin (vitamin b2)	HMDB0000244	ENSG00000240038	AMY2B	FALSE
19815	MR-link-2	15556_49_AMY2B_Alpha_amylase_2B	15556_49_AMY2B_Alpha_amylase_2B	M02132	citrulline	8	0.0122495	0.0198989	0.538168	DeCODE	P19961	Shin et al.	citrulline	HMDB0000904	ENSG00000240038	AMY2B	FALSE
19816	MR-link-2	15556_49_AMY2B_Alpha_amylase_2B	15556_49_AMY2B_Alpha_amylase_2B	M02137	biliverdin	8	0.013361	0.0208752	0.522145	DeCODE	P19961	Shin et al.	biliverdin	HMDB0001008	ENSG00000240038	AMY2B	FALSE
19817	MR-link-2	15556_49_AMY2B_Alpha_amylase_2B	15556_49_AMY2B_Alpha_amylase_2B	M02342	serotonin (5ht)	8	-0.018023	0.0218008	0.408398	DeCODE	P19961	Shin et al.	serotonin (5ht)	HMDB0000259	ENSG00000240038	AMY2B	FALSE
19818	MR-link-2	15556_49_AMY2B_Alpha_amylase_2B	15556_49_AMY2B_Alpha_amylase_2B	M03147	xanthine	8	-0.001604	0.020416	0.937378	DeCODE	P19961	Shin et al.	xanthine	HMDB0000292	ENSG00000240038	AMY2B	FALSE
19819	MR-link-2	15556_49_AMY2B_Alpha_amylase_2B	15556_49_AMY2B_Alpha_amylase_2B	M11438	phosphate	8	0.00103729	0.0191779	0.956865	DeCODE	P19961	Shin et al.	phosphate	HMDB0001429	ENSG00000240038	AMY2B	FALSE
19820	MR-link-2	15556_49_AMY2B_Alpha_amylase_2B	15556_49_AMY2B_Alpha_amylase_2B	M15122	glycerol	8	-0.0117353	0.0194909	0.547115	DeCODE	P19961	Shin et al.	glycerol	HMDB0000131	ENSG00000240038	AMY2B	FALSE
19821	MR-link-2	15556_49_AMY2B_Alpha_amylase_2B	15556_49_AMY2B_Alpha_amylase_2B	M15488	acetylphosphate	8	-0.0294894	0.0197262	0.134932	DeCODE	P19961	Shin et al.	acetylphosphate	HMDB0001494	ENSG00000240038	AMY2B	FALSE
19822	MR-link-2	15556_49_AMY2B_Alpha_amylase_2B	15556_49_AMY2B_Alpha_amylase_2B	M15506	choline	8	-0.0315369	0.0193809	0.103692	DeCODE	P19961	Shin et al.	choline	HMDB0000097	ENSG00000240038	AMY2B	FALSE
19823	MR-link-2	15556_49_AMY2B_Alpha_amylase_2B	15556_49_AMY2B_Alpha_amylase_2B	M15630	n-acetylornithine	8	0.00977754	0.0194934	0.615961	DeCODE	P19961	Shin et al.	n-acetylornithine	HMDB0003357	ENSG00000240038	AMY2B	FALSE
19824	MR-link-2	15556_49_AMY2B_Alpha_amylase_2B	15556_49_AMY2B_Alpha_amylase_2B	M15677	3-methylhistidine	8	0.00128227	0.0223734	0.954296	DeCODE	P19961	Shin et al.	3-methylhistidine	HMDB0000479	ENSG00000240038	AMY2B	FALSE
19825	MR-link-2	15556_49_AMY2B_Alpha_amylase_2B	15556_49_AMY2B_Alpha_amylase_2B	M15990	glycerophosphorylcholine (gpc)	8	-0.00332517	0.0204584	0.870886	DeCODE	P19961	Shin et al.	glycerophosphorylcholine (gpc)	HMDB0000086	ENSG00000240038	AMY2B	FALSE
19826	MR-link-2	15556_49_AMY2B_Alpha_amylase_2B	15556_49_AMY2B_Alpha_amylase_2B	M15996	aspartate	8	-0.0232044	0.0192773	0.2287	DeCODE	P19961	Shin et al.	aspartate	HMDB0000191	ENSG00000240038	AMY2B	FALSE
19827	MR-link-2	15556_49_AMY2B_Alpha_amylase_2B	15556_49_AMY2B_Alpha_amylase_2B	M18254	paraxanthine	8	0.005944	0.0196202	0.761925	DeCODE	P19961	Shin et al.	paraxanthine	HMDB0001860	ENSG00000240038	AMY2B	FALSE
19828	MR-link-2	15556_49_AMY2B_Alpha_amylase_2B	15556_49_AMY2B_Alpha_amylase_2B	M18467	eicosapentaenoate (epa; 20:5n3)	8	-0.00758303	0.0191069	0.69146	DeCODE	P19961	Shin et al.	eicosapentaenoate (epa; 20:5n3)	HMDB0001999	ENSG00000240038	AMY2B	FALSE
19829	MR-link-2	15556_49_AMY2B_Alpha_amylase_2B	15556_49_AMY2B_Alpha_amylase_2B	M18474	estrone 3-sulfate	8	0.0241959	0.0545198	0.657187	DeCODE	P19961	Shin et al.	estrone 3-sulfate	HMDB0001425	ENSG00000240038	AMY2B	FALSE
19830	MR-link-2	15556_49_AMY2B_Alpha_amylase_2B	15556_49_AMY2B_Alpha_amylase_2B	M18494	taurochenodeoxycholate	8	0.020562	0.0225266	0.361353	DeCODE	P19961	Shin et al.	taurochenodeoxycholate	HMDB0000951	ENSG00000240038	AMY2B	FALSE
19831	MR-link-2	15556_49_AMY2B_Alpha_amylase_2B	15556_49_AMY2B_Alpha_amylase_2B	M19323	docosahexaenoate (dha; 22:6n3)	8	0.00176746	0.0191289	0.926382	DeCODE	P19961	Shin et al.	docosahexaenoate (dha; 22:6n3)	HMDB0002183	ENSG00000240038	AMY2B	FALSE
19832	MR-link-2	15556_49_AMY2B_Alpha_amylase_2B	15556_49_AMY2B_Alpha_amylase_2B	M19934	myo-inositol	8	-0.0449291	0.0197783	0.0231087	DeCODE	P19961	Shin et al.	myo-inositol	HMDB0000211	ENSG00000240038	AMY2B	FALSE
19833	MR-link-2	15556_49_AMY2B_Alpha_amylase_2B	15556_49_AMY2B_Alpha_amylase_2B	M20489	glucose	8	0.00573423	0.0194172	0.767752	DeCODE	P19961	Shin et al.	glucose	HMDB0000122	ENSG00000240038	AMY2B	FALSE
19834	MR-link-2	15556_49_AMY2B_Alpha_amylase_2B	15556_49_AMY2B_Alpha_amylase_2B	M21044	2-hydroxybutyrate (ahb)	8	-0.0191324	0.0191721	0.318315	DeCODE	P19961	Shin et al.	2-hydroxybutyrate (ahb)	HMDB0000008	ENSG00000240038	AMY2B	FALSE
19835	MR-link-2	15556_49_AMY2B_Alpha_amylase_2B	15556_49_AMY2B_Alpha_amylase_2B	M22189	palmitoylcarnitine (c16)	8	0.0345651	0.0193673	0.0743072	DeCODE	P19961	Shin et al.	palmitoylcarnitine (c16)	HMDB0000222	ENSG00000240038	AMY2B	FALSE
19836	MR-link-2	15556_49_AMY2B_Alpha_amylase_2B	15556_49_AMY2B_Alpha_amylase_2B	M22842	cholate	8	-0.0164115	0.0220406	0.456511	DeCODE	P19961	Shin et al.	cholate	HMDB0000619	ENSG00000240038	AMY2B	FALSE
19837	MR-link-2	15556_49_AMY2B_Alpha_amylase_2B	15556_49_AMY2B_Alpha_amylase_2B	M27716	bilirubin (z,z)	8	0.0167024	0.0209372	0.425023	DeCODE	P19961	Shin et al.	bilirubin (z,z)	HMDB0000054	ENSG00000240038	AMY2B	FALSE
19838	MR-link-2	15556_49_AMY2B_Alpha_amylase_2B	15556_49_AMY2B_Alpha_amylase_2B	M27718	creatine	8	-0.0333066	0.0190185	0.0798986	DeCODE	P19961	Shin et al.	creatine	HMDB0000064	ENSG00000240038	AMY2B	FALSE
19839	MR-link-2	15556_49_AMY2B_Alpha_amylase_2B	15556_49_AMY2B_Alpha_amylase_2B	M31453	cysteine	8	0.039071	0.0196112	0.0463401	DeCODE	P19961	Shin et al.	cysteine	HMDB0000574	ENSG00000240038	AMY2B	FALSE
19840	MR-link-2	15556_49_AMY2B_Alpha_amylase_2B	15556_49_AMY2B_Alpha_amylase_2B	M31454	cystine	8	0.0529032	0.0369559	0.152281	DeCODE	P19961	Shin et al.	cystine	HMDB0000192	ENSG00000240038	AMY2B	FALSE
19841	MR-link-2	15556_49_AMY2B_Alpha_amylase_2B	15556_49_AMY2B_Alpha_amylase_2B	M32198	acetylcarnitine (c2)	8	-0.0155627	0.0192462	0.418737	DeCODE	P19961	Shin et al.	acetylcarnitine (c2)	HMDB0000201	ENSG00000240038	AMY2B	FALSE
19842	MR-link-2	15556_49_AMY2B_Alpha_amylase_2B	15556_49_AMY2B_Alpha_amylase_2B	M32315	serine	8	0.0278065	0.0193016	0.149689	DeCODE	P19961	Shin et al.	serine	HMDB0000187	ENSG00000240038	AMY2B	FALSE
19843	MR-link-2	15556_49_AMY2B_Alpha_amylase_2B	15556_49_AMY2B_Alpha_amylase_2B	M32319	trans-4-hydroxyproline	8	-0.02734	0.0192011	0.154481	DeCODE	P19961	Shin et al.	trans-4-hydroxyproline	HMDB0000725	ENSG00000240038	AMY2B	FALSE
19844	MR-link-2	15556_49_AMY2B_Alpha_amylase_2B	15556_49_AMY2B_Alpha_amylase_2B	M32322	glutamate	8	0.000623019	0.0192529	0.974185	DeCODE	P19961	Shin et al.	glutamate	HMDB0000148	ENSG00000240038	AMY2B	FALSE
19845	MR-link-2	15556_49_AMY2B_Alpha_amylase_2B	15556_49_AMY2B_Alpha_amylase_2B	M32338	glycine	8	0.00452063	0.0197636	0.819075	DeCODE	P19961	Shin et al.	glycine	HMDB0000123	ENSG00000240038	AMY2B	FALSE
19846	MR-link-2	15556_49_AMY2B_Alpha_amylase_2B	15556_49_AMY2B_Alpha_amylase_2B	M32339	alanine	8	0.011898	0.0196897	0.545659	DeCODE	P19961	Shin et al.	alanine	HMDB0000161	ENSG00000240038	AMY2B	FALSE
19847	MR-link-2	15556_49_AMY2B_Alpha_amylase_2B	15556_49_AMY2B_Alpha_amylase_2B	M32425	dehydroepiandrosterone sulfate (dhea-s)	8	-0.0190957	0.0196799	0.331891	DeCODE	P19961	Shin et al.	dehydroepiandrosterone sulfate (dhea-s)	HMDB0001032	ENSG00000240038	AMY2B	FALSE
19848	MR-link-2	15556_49_AMY2B_Alpha_amylase_2B	15556_49_AMY2B_Alpha_amylase_2B	M32458	oleamide	8	0.0111335	0.0198201	0.574301	DeCODE	P19961	Shin et al.	oleamide	HMDB0002117	ENSG00000240038	AMY2B	FALSE
19849	MR-link-2	15556_49_AMY2B_Alpha_amylase_2B	15556_49_AMY2B_Alpha_amylase_2B	M32593	heme	8	0.0254407	0.0216143	0.239183	DeCODE	P19961	Shin et al.	heme	HMDB0003178	ENSG00000240038	AMY2B	FALSE
19850	MR-link-2	15556_49_AMY2B_Alpha_amylase_2B	15556_49_AMY2B_Alpha_amylase_2B	M33453	alpha-ketoglutarate	8	-0.00457964	0.0222155	0.836677	DeCODE	P19961	Shin et al.	alpha-ketoglutarate	HMDB0000208	ENSG00000240038	AMY2B	FALSE
19851	MR-link-2	15556_49_AMY2B_Alpha_amylase_2B	15556_49_AMY2B_Alpha_amylase_2B	M34106	bilirubin (e,z or z,e)*	8	0.00183658	0.0234532	0.937583	DeCODE	P19961	Shin et al.	bilirubin (e,z or z,e)*	HMDB0000488	ENSG00000240038	AMY2B	FALSE
19852	MR-link-2	15556_49_AMY2B_Alpha_amylase_2B	15556_49_AMY2B_Alpha_amylase_2B	M34283	asparagine	8	0.0177385	0.0196212	0.365969	DeCODE	P19961	Shin et al.	asparagine	HMDB0000168	ENSG00000240038	AMY2B	FALSE
19853	MR-link-2	15556_49_AMY2B_Alpha_amylase_2B	15556_49_AMY2B_Alpha_amylase_2B	bioa_001	alanine	8	-0.00598263	0.00572752	0.296235	DeCODE	P19961	Lotta et al.	alanine	HMDB0000161	ENSG00000240038	AMY2B	FALSE
19854	MR-link-2	15556_49_AMY2B_Alpha_amylase_2B	15556_49_AMY2B_Alpha_amylase_2B	bioa_002	arginine	8	0.00035094	0.00943175	0.970319	DeCODE	P19961	Lotta et al.	arginine	HMDB0000517	ENSG00000240038	AMY2B	FALSE
19855	MR-link-2	15556_49_AMY2B_Alpha_amylase_2B	15556_49_AMY2B_Alpha_amylase_2B	bioa_003	asparagine	8	-0.0105324	0.00949379	0.267258	DeCODE	P19961	Lotta et al.	asparagine	HMDB0000168	ENSG00000240038	AMY2B	FALSE
19856	MR-link-2	15556_49_AMY2B_Alpha_amylase_2B	15556_49_AMY2B_Alpha_amylase_2B	bioa_004	aspartate	8	-0.0179591	0.00938975	0.0557953	DeCODE	P19961	Lotta et al.	aspartate	HMDB0000191	ENSG00000240038	AMY2B	FALSE
19857	MR-link-2	15556_49_AMY2B_Alpha_amylase_2B	15556_49_AMY2B_Alpha_amylase_2B	bioa_005	citrulline	8	-0.00860978	0.00948601	0.364074	DeCODE	P19961	Lotta et al.	citrulline	HMDB0000904	ENSG00000240038	AMY2B	FALSE
19858	MR-link-2	15556_49_AMY2B_Alpha_amylase_2B	15556_49_AMY2B_Alpha_amylase_2B	bioa_006	glutamine	8	-0.00156708	0.00577541	0.786133	DeCODE	P19961	Lotta et al.	glutamine	HMDB0000641	ENSG00000240038	AMY2B	FALSE
19859	MR-link-2	15556_49_AMY2B_Alpha_amylase_2B	15556_49_AMY2B_Alpha_amylase_2B	bioa_007	glutamate	8	0.00802945	0.00945828	0.395919	DeCODE	P19961	Lotta et al.	glutamate	HMDB0000148	ENSG00000240038	AMY2B	FALSE
19860	MR-link-2	15556_49_AMY2B_Alpha_amylase_2B	15556_49_AMY2B_Alpha_amylase_2B	bioa_008	glycine	8	0.00750214	0.00590894	0.204219	DeCODE	P19961	Lotta et al.	glycine	HMDB0000123	ENSG00000240038	AMY2B	FALSE
19861	MR-link-2	15556_49_AMY2B_Alpha_amylase_2B	15556_49_AMY2B_Alpha_amylase_2B	bioa_009	histidine	8	-0.00541822	0.00585019	0.354362	DeCODE	P19961	Lotta et al.	histidine	HMDB0000177	ENSG00000240038	AMY2B	FALSE
19862	MR-link-2	15556_49_AMY2B_Alpha_amylase_2B	15556_49_AMY2B_Alpha_amylase_2B	bioa_013	methionine	8	0.0043346	0.00942235	0.645492	DeCODE	P19961	Lotta et al.	methionine	HMDB0000696	ENSG00000240038	AMY2B	FALSE
19863	MR-link-2	15556_49_AMY2B_Alpha_amylase_2B	15556_49_AMY2B_Alpha_amylase_2B	bioa_014	ornithine	8	-0.00409602	0.0094555	0.664878	DeCODE	P19961	Lotta et al.	ornithine	HMDB0000214	ENSG00000240038	AMY2B	FALSE
19864	MR-link-2	15556_49_AMY2B_Alpha_amylase_2B	15556_49_AMY2B_Alpha_amylase_2B	bioa_015	phenylethylamine	11	-0.117436	0.0421869	0.00537422	DeCODE	P19961	Lotta et al.	phenylethylamine	HMDB0012275	ENSG00000240038	AMY2B	FALSE
19865	MR-link-2	15556_49_AMY2B_Alpha_amylase_2B	15556_49_AMY2B_Alpha_amylase_2B	bioa_016	phenylalanine	8	-0.00929297	0.00568698	0.102242	DeCODE	P19961	Lotta et al.	phenylalanine	HMDB0000159	ENSG00000240038	AMY2B	FALSE
19866	MR-link-2	15556_49_AMY2B_Alpha_amylase_2B	15556_49_AMY2B_Alpha_amylase_2B	bioa_018	serine	8	-0.0102825	0.00937984	0.272978	DeCODE	P19961	Lotta et al.	serine	HMDB0000187	ENSG00000240038	AMY2B	FALSE
19867	MR-link-2	15556_49_AMY2B_Alpha_amylase_2B	15556_49_AMY2B_Alpha_amylase_2B	bioa_019	threonine	8	-0.0147725	0.00969893	0.127733	DeCODE	P19961	Lotta et al.	threonine	HMDB0000167	ENSG00000240038	AMY2B	FALSE
19868	MR-link-2	15556_49_AMY2B_Alpha_amylase_2B	15556_49_AMY2B_Alpha_amylase_2B	bioa_020	tryptophan	8	-0.000118556	0.0094036	0.989941	DeCODE	P19961	Lotta et al.	tryptophan	HMDB0000929	ENSG00000240038	AMY2B	FALSE
19869	MR-link-2	15556_49_AMY2B_Alpha_amylase_2B	15556_49_AMY2B_Alpha_amylase_2B	bioa_021	tyrosine	7	-0.00580934	0.00575941	0.313133	DeCODE	P19961	Lotta et al.	tyrosine	HMDB0000158	ENSG00000240038	AMY2B	FALSE
19870	MR-link-2	15556_49_AMY2B_Alpha_amylase_2B	15556_49_AMY2B_Alpha_amylase_2B	bioa_022	valine	8	-0.00902101	0.00584257	0.122585	DeCODE	P19961	Lotta et al.	valine	HMDB0000883	ENSG00000240038	AMY2B	FALSE
19871	MR-link-2	15556_49_AMY2B_Alpha_amylase_2B	15556_49_AMY2B_Alpha_amylase_2B	bioa_023	n-acetylornithine	8	0.0048457	0.00943408	0.607505	DeCODE	P19961	Lotta et al.	n-acetylornithine	HMDB0003357	ENSG00000240038	AMY2B	FALSE
19872	MR-link-2	15556_49_AMY2B_Alpha_amylase_2B	15556_49_AMY2B_Alpha_amylase_2B	bioa_030	trans-hydroxyproline	8	0.00575756	0.00953319	0.545878	DeCODE	P19961	Lotta et al.	trans-hydroxyproline	HMDB0000725	ENSG00000240038	AMY2B	FALSE
19873	MR-link-2	15556_49_AMY2B_Alpha_amylase_2B	15556_49_AMY2B_Alpha_amylase_2B	bioa_031	sarcosine	11	-0.00431106	0.026141	0.869011	DeCODE	P19961	Lotta et al.	sarcosine	HMDB0000271	ENSG00000240038	AMY2B	FALSE
19874	MR-link-2	15556_49_AMY2B_Alpha_amylase_2B	15556_49_AMY2B_Alpha_amylase_2B	bioa_032	serotonin	8	0.00281217	0.012043	0.815365	DeCODE	P19961	Lotta et al.	serotonin	HMDB0000259	ENSG00000240038	AMY2B	FALSE
19875	MR-link-2	15556_49_AMY2B_Alpha_amylase_2B	15556_49_AMY2B_Alpha_amylase_2B	bioa_033	spermidine	11	-0.0297695	0.0289155	0.303228	DeCODE	P19961	Lotta et al.	spermidine	HMDB0001257	ENSG00000240038	AMY2B	FALSE
19876	MR-link-2	15556_49_AMY2B_Alpha_amylase_2B	15556_49_AMY2B_Alpha_amylase_2B	bior_002	acetylcarnitine (c2)	8	-0.000118632	0.00939472	0.989925	DeCODE	P19961	Lotta et al.	acetylcarnitine (c2)	HMDB0000201	ENSG00000240038	AMY2B	FALSE
19877	MR-link-2	15556_49_AMY2B_Alpha_amylase_2B	15556_49_AMY2B_Alpha_amylase_2B	bior_031	hexadecanoylcarnitine	8	0.0114142	0.00945062	0.227135	DeCODE	P19961	Lotta et al.	hexadecanoylcarnitine	HMDB0000222	ENSG00000240038	AMY2B	FALSE
19878	MR-link-2	15556_49_AMY2B_Alpha_amylase_2B	15556_49_AMY2B_Alpha_amylase_2B	met-d-Acetate	acetate	11	-0.00511972	0.0111874	0.647218	DeCODE	P19961	Borges et al.	acetate	HMDB0000042	ENSG00000240038	AMY2B	FALSE
19879	MR-link-2	15556_49_AMY2B_Alpha_amylase_2B	15556_49_AMY2B_Alpha_amylase_2B	met-d-Acetoacetate	acetoacetate	11	0.0175662	0.0109171	0.107606	DeCODE	P19961	Borges et al.	acetoacetate	HMDB0000060	ENSG00000240038	AMY2B	FALSE
19880	MR-link-2	15556_49_AMY2B_Alpha_amylase_2B	15556_49_AMY2B_Alpha_amylase_2B	met-d-Ala	alanine	11	0.00307505	0.0113495	0.786435	DeCODE	P19961	Borges et al.	alanine	HMDB0000161	ENSG00000240038	AMY2B	FALSE
19881	MR-link-2	15556_49_AMY2B_Alpha_amylase_2B	15556_49_AMY2B_Alpha_amylase_2B	met-d-Citrate	citrate	11	-0.00248818	0.011685	0.831375	DeCODE	P19961	Borges et al.	citrate	HMDB0000094	ENSG00000240038	AMY2B	FALSE
19882	MR-link-2	15556_49_AMY2B_Alpha_amylase_2B	15556_49_AMY2B_Alpha_amylase_2B	met-d-Gln	glutamine	11	-0.0196208	0.0116523	0.0922094	DeCODE	P19961	Borges et al.	glutamine	HMDB0000641	ENSG00000240038	AMY2B	FALSE
19883	MR-link-2	15556_49_AMY2B_Alpha_amylase_2B	15556_49_AMY2B_Alpha_amylase_2B	met-d-Glucose	glucose	11	-0.00396485	0.0115894	0.732269	DeCODE	P19961	Borges et al.	glucose	HMDB0000122	ENSG00000240038	AMY2B	FALSE
19884	MR-link-2	15556_49_AMY2B_Alpha_amylase_2B	15556_49_AMY2B_Alpha_amylase_2B	met-d-Gly	glycine	11	0.00336333	0.0110832	0.761538	DeCODE	P19961	Borges et al.	glycine	HMDB0000123	ENSG00000240038	AMY2B	FALSE
19885	MR-link-2	15556_49_AMY2B_Alpha_amylase_2B	15556_49_AMY2B_Alpha_amylase_2B	met-d-His	histidine	11	0.00279779	0.0113027	0.804495	DeCODE	P19961	Borges et al.	histidine	HMDB0000177	ENSG00000240038	AMY2B	FALSE
19886	MR-link-2	15556_49_AMY2B_Alpha_amylase_2B	15556_49_AMY2B_Alpha_amylase_2B	met-d-LA	linoleate (18:2n6)	11	-0.018859	0.0117826	0.109469	DeCODE	P19961	Borges et al.	linoleate (18:2n6)	HMDB0006270,HMDB0000673	ENSG00000240038	AMY2B	FALSE
19887	MR-link-2	15556_49_AMY2B_Alpha_amylase_2B	15556_49_AMY2B_Alpha_amylase_2B	met-d-Phe	phenylalanine	11	-0.00703516	0.0112239	0.530791	DeCODE	P19961	Borges et al.	phenylalanine	HMDB0000159	ENSG00000240038	AMY2B	FALSE
19888	MR-link-2	15556_49_AMY2B_Alpha_amylase_2B	15556_49_AMY2B_Alpha_amylase_2B	met-d-Pyruvate	pyruvate	11	0.0118532	0.0118609	0.317624	DeCODE	P19961	Borges et al.	pyruvate	HMDB0000243	ENSG00000240038	AMY2B	FALSE
19889	MR-link-2	15556_49_AMY2B_Alpha_amylase_2B	15556_49_AMY2B_Alpha_amylase_2B	met-d-Tyr	tyrosine	11	-0.0122382	0.0114747	0.286182	DeCODE	P19961	Borges et al.	tyrosine	HMDB0000158	ENSG00000240038	AMY2B	FALSE
19890	MR-link-2	15556_49_AMY2B_Alpha_amylase_2B	15556_49_AMY2B_Alpha_amylase_2B	met-d-Val	valine	11	-7.56194e-05	0.0113131	0.994667	DeCODE	P19961	Borges et al.	valine	HMDB0000883	ENSG00000240038	AMY2B	FALSE
19891	MR-link-2	15607_56_PKLR_KPYR	15607_56_PKLR_KPYR	GCST90199627	n-alpha-acetylornithine	5	0.0287419	0.0947035	0.761513	DeCODE	P30613	Chen et al.	n-alpha-acetylornithine	HMDB0003357	ENSG00000143627	PKLR	FALSE
19892	MR-link-2	15607_56_PKLR_KPYR	15607_56_PKLR_KPYR	GCST90199628	3-methylhistidine	5	0.141317	0.0715564	0.0482794	DeCODE	P30613	Chen et al.	3-methylhistidine	HMDB0000479	ENSG00000143627	PKLR	FALSE
19893	MR-link-2	15607_56_PKLR_KPYR	15607_56_PKLR_KPYR	GCST90199629	glycerophosphorylcholine (gpc)	5	-0.0189413	0.074677	0.799772	DeCODE	P30613	Chen et al.	glycerophosphorylcholine (gpc)	HMDB0000086	ENSG00000143627	PKLR	FALSE
19894	MR-link-2	15607_56_PKLR_KPYR	15607_56_PKLR_KPYR	GCST90199637	n-acetylglutamate	5	-0.0848102	0.0760381	0.264694	DeCODE	P30613	Chen et al.	n-acetylglutamate	HMDB0001138	ENSG00000143627	PKLR	FALSE
19895	MR-link-2	15607_56_PKLR_KPYR	15607_56_PKLR_KPYR	GCST90199651	docosahexaenoate (dha; 22:6n3)	5	0.00286635	0.0748183	0.96944	DeCODE	P30613	Chen et al.	docosahexaenoate (dha; 22:6n3)	HMDB0002183	ENSG00000143627	PKLR	FALSE
19896	MR-link-2	15607_56_PKLR_KPYR	15607_56_PKLR_KPYR	GCST90199652	1-stearoyl-2-oleoyl-gps (18:0/18:1)	5	0.0078755	0.0765295	0.918036	DeCODE	P30613	Chen et al.	1-stearoyl-2-oleoyl-gps (18:0/18:1)	HMDB0010163	ENSG00000143627	PKLR	FALSE
19897	MR-link-2	15607_56_PKLR_KPYR	15607_56_PKLR_KPYR	GCST90199654	paraxanthine	5	-0.0608342	0.0882421	0.49057	DeCODE	P30613	Chen et al.	paraxanthine	HMDB0001860	ENSG00000143627	PKLR	FALSE
19898	MR-link-2	15607_56_PKLR_KPYR	15607_56_PKLR_KPYR	GCST90199665	n-acetylaspartate (naa)	5	-0.011838	0.0827745	0.886278	DeCODE	P30613	Chen et al.	n-acetylaspartate (naa)	HMDB0000812	ENSG00000143627	PKLR	FALSE
19899	MR-link-2	15607_56_PKLR_KPYR	15607_56_PKLR_KPYR	GCST90199666	palmitoylcarnitine (c16)	5	-0.048575	0.0739303	0.511157	DeCODE	P30613	Chen et al.	palmitoylcarnitine (c16)	HMDB0000222	ENSG00000143627	PKLR	FALSE
19900	MR-link-2	15607_56_PKLR_KPYR	15607_56_PKLR_KPYR	GCST90199669	acetylcarnitine (c2)	5	-0.0437163	0.074848	0.559175	DeCODE	P30613	Chen et al.	acetylcarnitine (c2)	HMDB0000201	ENSG00000143627	PKLR	FALSE
19901	MR-link-2	15607_56_PKLR_KPYR	15607_56_PKLR_KPYR	GCST90199673	dehydroepiandrosterone sulfate (dhea-s)	5	-0.0622965	0.0804668	0.438819	DeCODE	P30613	Chen et al.	dehydroepiandrosterone sulfate (dhea-s)	HMDB0001032	ENSG00000143627	PKLR	FALSE
19902	MR-link-2	15607_56_PKLR_KPYR	15607_56_PKLR_KPYR	GCST90199691	1-methylhistidine	5	0.0442831	0.0756632	0.558369	DeCODE	P30613	Chen et al.	1-methylhistidine	HMDB0000001	ENSG00000143627	PKLR	FALSE
19903	MR-link-2	15607_56_PKLR_KPYR	15607_56_PKLR_KPYR	GCST90199845	sphinganine-1-phosphate	5	0.047148	0.0744303	0.526439	DeCODE	P30613	Chen et al.	sphinganine-1-phosphate	HMDB0001383	ENSG00000143627	PKLR	FALSE
19904	MR-link-2	15607_56_PKLR_KPYR	15607_56_PKLR_KPYR	GCST90199896	sulfate*	5	-0.0821196	0.0797159	0.302938	DeCODE	P30613	Chen et al.	sulfate*	HMDB01448	ENSG00000143627	PKLR	FALSE
19905	MR-link-2	15607_56_PKLR_KPYR	15607_56_PKLR_KPYR	GCST90199972	sphingomyelin (d18:1/24:1, d18:2/24:0)*	5	0.0790911	0.0790925	0.317319	DeCODE	P30613	Chen et al.	sphingomyelin (d18:1/24:1, d18:2/24:0)*	HMDB0012107	ENSG00000143627	PKLR	FALSE
19906	MR-link-2	15607_56_PKLR_KPYR	15607_56_PKLR_KPYR	GCST90200001	sphingomyelin (d18:1/20:0, d16:1/22:0)*	5	0.10865	0.0772352	0.159503	DeCODE	P30613	Chen et al.	sphingomyelin (d18:1/20:0, d16:1/22:0)*	HMDB0012102	ENSG00000143627	PKLR	FALSE
19907	MR-link-2	15607_56_PKLR_KPYR	15607_56_PKLR_KPYR	GCST90200049	myristoyl dihydrosphingomyelin (d18:0/14:0)*	5	0.015842	0.0808334	0.844623	DeCODE	P30613	Chen et al.	myristoyl dihydrosphingomyelin (d18:0/14:0)*	HMDB0012085	ENSG00000143627	PKLR	FALSE
19908	MR-link-2	15607_56_PKLR_KPYR	15607_56_PKLR_KPYR	GCST90200056	sphingomyelin (d18:0/18:0, d19:0/17:0)*	5	0.0333697	0.0757032	0.65936	DeCODE	P30613	Chen et al.	sphingomyelin (d18:0/18:0, d19:0/17:0)*	HMDB0012087	ENSG00000143627	PKLR	FALSE
19909	MR-link-2	15607_56_PKLR_KPYR	15607_56_PKLR_KPYR	GCST90200279	pantothenate	5	-0.0584135	0.0766206	0.445837	DeCODE	P30613	Chen et al.	pantothenate	HMDB0000210	ENSG00000143627	PKLR	FALSE
19910	MR-link-2	15607_56_PKLR_KPYR	15607_56_PKLR_KPYR	GCST90200281	phosphoethanolamine	5	0.0482342	0.0770618	0.53137	DeCODE	P30613	Chen et al.	phosphoethanolamine	HMDB0000224	ENSG00000143627	PKLR	FALSE
19911	MR-link-2	15607_56_PKLR_KPYR	15607_56_PKLR_KPYR	GCST90200283	3-ureidopropionate	5	0.0664939	0.0838178	0.427595	DeCODE	P30613	Chen et al.	3-ureidopropionate	HMDB0000026	ENSG00000143627	PKLR	FALSE
19912	MR-link-2	15607_56_PKLR_KPYR	15607_56_PKLR_KPYR	GCST90200291	sarcosine	5	0.11177	0.0741946	0.131955	DeCODE	P30613	Chen et al.	sarcosine	HMDB0000271	ENSG00000143627	PKLR	FALSE
19913	MR-link-2	15607_56_PKLR_KPYR	15607_56_PKLR_KPYR	GCST90200292	trans-4-hydroxyproline	5	0.0681553	0.0755498	0.366991	DeCODE	P30613	Chen et al.	trans-4-hydroxyproline	HMDB0000725	ENSG00000143627	PKLR	FALSE
19914	MR-link-2	15607_56_PKLR_KPYR	15607_56_PKLR_KPYR	GCST90200293	thyroxine	5	0.0525856	0.076704	0.492987	DeCODE	P30613	Chen et al.	thyroxine	HMDB0000248	ENSG00000143627	PKLR	FALSE
19915	MR-link-2	15607_56_PKLR_KPYR	15607_56_PKLR_KPYR	GCST90200296	methyl indole-3-acetate	5	0.117691	0.0882631	0.182397	DeCODE	P30613	Chen et al.	methyl indole-3-acetate	HMDB0029738	ENSG00000143627	PKLR	FALSE
19916	MR-link-2	15607_56_PKLR_KPYR	15607_56_PKLR_KPYR	GCST90200304	citrate	5	-0.0257001	0.0761314	0.735683	DeCODE	P30613	Chen et al.	citrate	HMDB0000094	ENSG00000143627	PKLR	FALSE
19917	MR-link-2	15607_56_PKLR_KPYR	15607_56_PKLR_KPYR	GCST90200306	butyrate/isobutyrate (4:0)	5	-0.0211202	0.0753441	0.779235	DeCODE	P30613	Chen et al.	butyrate/isobutyrate (4:0)	HMDB0000039	ENSG00000143627	PKLR	FALSE
19918	MR-link-2	15607_56_PKLR_KPYR	15607_56_PKLR_KPYR	GCST90200314	n-acetylneuraminate	5	-0.0560836	0.077762	0.470773	DeCODE	P30613	Chen et al.	n-acetylneuraminate	HMDB0000230	ENSG00000143627	PKLR	FALSE
19919	MR-link-2	15607_56_PKLR_KPYR	15607_56_PKLR_KPYR	GCST90200318	acetoacetate	5	0.133954	0.0828233	0.105802	DeCODE	P30613	Chen et al.	acetoacetate	HMDB0000060	ENSG00000143627	PKLR	FALSE
19920	MR-link-2	15607_56_PKLR_KPYR	15607_56_PKLR_KPYR	GCST90200319	cys-gly, oxidized	5	-0.0519738	0.0809306	0.520742	DeCODE	P30613	Chen et al.	cys-gly, oxidized	HMDB0000078	ENSG00000143627	PKLR	FALSE
19921	MR-link-2	15607_56_PKLR_KPYR	15607_56_PKLR_KPYR	GCST90200321	cholate	5	-0.0293533	0.0795783	0.712231	DeCODE	P30613	Chen et al.	cholate	HMDB0000619	ENSG00000143627	PKLR	FALSE
19922	MR-link-2	15607_56_PKLR_KPYR	15607_56_PKLR_KPYR	GCST90200323	creatine	5	0.164227	0.0717607	0.0221061	DeCODE	P30613	Chen et al.	creatine	HMDB0000064	ENSG00000143627	PKLR	FALSE
19923	MR-link-2	15607_56_PKLR_KPYR	15607_56_PKLR_KPYR	GCST90200325	glycerol	5	0.0482768	0.0749841	0.519688	DeCODE	P30613	Chen et al.	glycerol	HMDB0000131	ENSG00000143627	PKLR	FALSE
19924	MR-link-2	15607_56_PKLR_KPYR	15607_56_PKLR_KPYR	GCST90200327	choline	5	-0.0619512	0.0780728	0.427483	DeCODE	P30613	Chen et al.	choline	HMDB0000097	ENSG00000143627	PKLR	FALSE
19925	MR-link-2	15607_56_PKLR_KPYR	15607_56_PKLR_KPYR	GCST90200335	stearoyl sphingomyelin (d18:1/18:0)	5	0.111295	0.0719985	0.122153	DeCODE	P30613	Chen et al.	stearoyl sphingomyelin (d18:1/18:0)	HMDB0001348	ENSG00000143627	PKLR	FALSE
19926	MR-link-2	15607_56_PKLR_KPYR	15607_56_PKLR_KPYR	GCST90200336	n-palmitoyl-sphingosine (d18:1/16:0)	5	0.0285045	0.0739942	0.70007	DeCODE	P30613	Chen et al.	n-palmitoyl-sphingosine (d18:1/16:0)	HMDB0004949	ENSG00000143627	PKLR	FALSE
19927	MR-link-2	15607_56_PKLR_KPYR	15607_56_PKLR_KPYR	GCST90200337	taurochenodeoxycholate	5	-0.135545	0.0826079	0.100834	DeCODE	P30613	Chen et al.	taurochenodeoxycholate	HMDB0000951	ENSG00000143627	PKLR	FALSE
19928	MR-link-2	15607_56_PKLR_KPYR	15607_56_PKLR_KPYR	GCST90200341	n-stearoyl-sphingosine (d18:1/18:0)*	5	-0.0380438	0.0738689	0.606541	DeCODE	P30613	Chen et al.	n-stearoyl-sphingosine (d18:1/18:0)*	HMDB0004950	ENSG00000143627	PKLR	FALSE
19929	MR-link-2	15607_56_PKLR_KPYR	15607_56_PKLR_KPYR	GCST90200345	s-adenosylhomocysteine (sah)	5	-0.184949	0.0939224	0.0489338	DeCODE	P30613	Chen et al.	s-adenosylhomocysteine (sah)	HMDB00939	ENSG00000143627	PKLR	FALSE
19930	MR-link-2	15607_56_PKLR_KPYR	15607_56_PKLR_KPYR	GCST90200348	quinolinate	5	-0.142969	0.0836468	0.0874131	DeCODE	P30613	Chen et al.	quinolinate	HMDB0000232	ENSG00000143627	PKLR	FALSE
19931	MR-link-2	15607_56_PKLR_KPYR	15607_56_PKLR_KPYR	GCST90200349	eicosapentaenoate (epa; 20:5n3)	5	0.110438	0.0781081	0.157386	DeCODE	P30613	Chen et al.	eicosapentaenoate (epa; 20:5n3)	HMDB0001999	ENSG00000143627	PKLR	FALSE
19932	MR-link-2	15607_56_PKLR_KPYR	15607_56_PKLR_KPYR	GCST90200351	n-acetylputrescine	5	-0.0585406	0.0762369	0.44256	DeCODE	P30613	Chen et al.	n-acetylputrescine	HMDB0002064	ENSG00000143627	PKLR	FALSE
19933	MR-link-2	15607_56_PKLR_KPYR	15607_56_PKLR_KPYR	GCST90200354	linoleate (18:2n6)	5	-0.00346735	0.0767185	0.963951	DeCODE	P30613	Chen et al.	linoleate (18:2n6)	HMDB0006270,HMDB0000673	ENSG00000143627	PKLR	FALSE
19934	MR-link-2	15607_56_PKLR_KPYR	15607_56_PKLR_KPYR	GCST90200355	adenosine 5'-diphosphate (adp)	5	0.14237	0.0988001	0.149589	DeCODE	P30613	Chen et al.	adenosine 5'-diphosphate (adp)	HMDB0001341	ENSG00000143627	PKLR	FALSE
19935	MR-link-2	15607_56_PKLR_KPYR	15607_56_PKLR_KPYR	GCST90200356	adenosine 5'-monophosphate (amp)	5	-0.083357	0.0754765	0.269415	DeCODE	P30613	Chen et al.	adenosine 5'-monophosphate (amp)	HMDB0000045	ENSG00000143627	PKLR	FALSE
19936	MR-link-2	15607_56_PKLR_KPYR	15607_56_PKLR_KPYR	GCST90200358	arachidonate (20:4n6)	5	-0.0565123	0.074562	0.448497	DeCODE	P30613	Chen et al.	arachidonate (20:4n6)	HMDB0001043	ENSG00000143627	PKLR	FALSE
19937	MR-link-2	15607_56_PKLR_KPYR	15607_56_PKLR_KPYR	GCST90200359	5-methylthioadenosine (mta)	5	-0.107074	0.0774045	0.166571	DeCODE	P30613	Chen et al.	5-methylthioadenosine (mta)	HMDB0001173	ENSG00000143627	PKLR	FALSE
19938	MR-link-2	15607_56_PKLR_KPYR	15607_56_PKLR_KPYR	GCST90200361	beta-alanine	5	0.0557357	0.0748845	0.456702	DeCODE	P30613	Chen et al.	beta-alanine	HMDB0000056	ENSG00000143627	PKLR	FALSE
19939	MR-link-2	15607_56_PKLR_KPYR	15607_56_PKLR_KPYR	GCST90200362	succinate	5	0.0817785	0.0760863	0.282459	DeCODE	P30613	Chen et al.	succinate	HMDB0000254	ENSG00000143627	PKLR	FALSE
19940	MR-link-2	15607_56_PKLR_KPYR	15607_56_PKLR_KPYR	GCST90200363	choline phosphate	5	-0.0440811	0.0766815	0.565386	DeCODE	P30613	Chen et al.	choline phosphate	HMDB0001565	ENSG00000143627	PKLR	FALSE
19941	MR-link-2	15607_56_PKLR_KPYR	15607_56_PKLR_KPYR	GCST90200364	cysteinylglycine	5	-0.00388278	0.0799318	0.961257	DeCODE	P30613	Chen et al.	cysteinylglycine	HMDB0000078	ENSG00000143627	PKLR	FALSE
19942	MR-link-2	15607_56_PKLR_KPYR	15607_56_PKLR_KPYR	GCST90200365	phenylpyruvate	5	-0.0232775	0.0746755	0.755257	DeCODE	P30613	Chen et al.	phenylpyruvate	HMDB0000205	ENSG00000143627	PKLR	FALSE
19943	MR-link-2	15607_56_PKLR_KPYR	15607_56_PKLR_KPYR	GCST90200368	cholesterol	5	0.00692928	0.0783525	0.929529	DeCODE	P30613	Chen et al.	cholesterol	HMDB0000067	ENSG00000143627	PKLR	FALSE
19944	MR-link-2	15607_56_PKLR_KPYR	15607_56_PKLR_KPYR	GCST90200369	2-hydroxyphenylacetate	5	0.0161304	0.0840926	0.847885	DeCODE	P30613	Chen et al.	2-hydroxyphenylacetate	HMDB0000669	ENSG00000143627	PKLR	FALSE
19945	MR-link-2	15607_56_PKLR_KPYR	15607_56_PKLR_KPYR	GCST90200370	aspartate	5	0.078548	0.0739992	0.288476	DeCODE	P30613	Chen et al.	aspartate	HMDB0000191	ENSG00000143627	PKLR	FALSE
19946	MR-link-2	15607_56_PKLR_KPYR	15607_56_PKLR_KPYR	GCST90200372	arginine	5	-0.0856976	0.079321	0.279968	DeCODE	P30613	Chen et al.	arginine	HMDB0000517	ENSG00000143627	PKLR	FALSE
19947	MR-link-2	15607_56_PKLR_KPYR	15607_56_PKLR_KPYR	GCST90200374	sphinganine	5	0.0135096	0.0777813	0.862111	DeCODE	P30613	Chen et al.	sphinganine	HMDB0000269	ENSG00000143627	PKLR	FALSE
19948	MR-link-2	15607_56_PKLR_KPYR	15607_56_PKLR_KPYR	GCST90200376	flavin adenine dinucleotide (fad)	5	0.0284733	0.0842085	0.735267	DeCODE	P30613	Chen et al.	flavin adenine dinucleotide (fad)	HMDB0001248	ENSG00000143627	PKLR	FALSE
19949	MR-link-2	15607_56_PKLR_KPYR	15607_56_PKLR_KPYR	GCST90200377	histidine	5	0.0694183	0.0769526	0.367008	DeCODE	P30613	Chen et al.	histidine	HMDB0000177	ENSG00000143627	PKLR	FALSE
19950	MR-link-2	15607_56_PKLR_KPYR	15607_56_PKLR_KPYR	GCST90200378	cortisol	5	-0.041535	0.0724012	0.566186	DeCODE	P30613	Chen et al.	cortisol	HMDB0000063	ENSG00000143627	PKLR	FALSE
19951	MR-link-2	15607_56_PKLR_KPYR	15607_56_PKLR_KPYR	GCST90200379	hypotaurine	5	0.0211819	0.0718762	0.768223	DeCODE	P30613	Chen et al.	hypotaurine	HMDB0000965	ENSG00000143627	PKLR	FALSE
19952	MR-link-2	15607_56_PKLR_KPYR	15607_56_PKLR_KPYR	GCST90200382	cystine	5	-0.0876676	0.0757295	0.247011	DeCODE	P30613	Chen et al.	cystine	HMDB0000192	ENSG00000143627	PKLR	FALSE
19953	MR-link-2	15607_56_PKLR_KPYR	15607_56_PKLR_KPYR	GCST90200383	cystathionine	5	-0.106452	0.0779171	0.171868	DeCODE	P30613	Chen et al.	cystathionine	HMDB0000099	ENSG00000143627	PKLR	FALSE
19954	MR-link-2	15607_56_PKLR_KPYR	15607_56_PKLR_KPYR	GCST90200384	guanidinoacetate	5	0.10139	0.0808136	0.20962	DeCODE	P30613	Chen et al.	guanidinoacetate	HMDB0000128	ENSG00000143627	PKLR	FALSE
19955	MR-link-2	15607_56_PKLR_KPYR	15607_56_PKLR_KPYR	GCST90200385	sphingosine	5	-0.00349268	0.0732454	0.961968	DeCODE	P30613	Chen et al.	sphingosine	HMDB0000252	ENSG00000143627	PKLR	FALSE
19956	MR-link-2	15607_56_PKLR_KPYR	15607_56_PKLR_KPYR	GCST90200390	stearate (18:0)	5	-0.0620842	0.077341	0.422129	DeCODE	P30613	Chen et al.	stearate (18:0)	HMDB0000827	ENSG00000143627	PKLR	FALSE
19957	MR-link-2	15607_56_PKLR_KPYR	15607_56_PKLR_KPYR	GCST90200391	methionine	5	-0.130991	0.0781024	0.0935097	DeCODE	P30613	Chen et al.	methionine	HMDB0000696	ENSG00000143627	PKLR	FALSE
19958	MR-link-2	15607_56_PKLR_KPYR	15607_56_PKLR_KPYR	GCST90200392	orotate	5	0.0211536	0.0745851	0.776703	DeCODE	P30613	Chen et al.	orotate	HMDB0000226	ENSG00000143627	PKLR	FALSE
19959	MR-link-2	15607_56_PKLR_KPYR	15607_56_PKLR_KPYR	GCST90200393	phosphate	5	-0.098496	0.0750843	0.189586	DeCODE	P30613	Chen et al.	phosphate	HMDB0001429	ENSG00000143627	PKLR	FALSE
19960	MR-link-2	15607_56_PKLR_KPYR	15607_56_PKLR_KPYR	GCST90200394	inosine	5	-0.0659459	0.103722	0.524912	DeCODE	P30613	Chen et al.	inosine	HMDB0000195	ENSG00000143627	PKLR	FALSE
19961	MR-link-2	15607_56_PKLR_KPYR	15607_56_PKLR_KPYR	GCST90200395	inosine 5'-monophosphate (imp)	5	-0.0895055	0.099853	0.370054	DeCODE	P30613	Chen et al.	inosine 5'-monophosphate (imp)	HMDB0000175	ENSG00000143627	PKLR	FALSE
19962	MR-link-2	15607_56_PKLR_KPYR	15607_56_PKLR_KPYR	GCST90200396	phenylalanine	5	-0.0702417	0.0725462	0.332928	DeCODE	P30613	Chen et al.	phenylalanine	HMDB0000159	ENSG00000143627	PKLR	FALSE
19963	MR-link-2	15607_56_PKLR_KPYR	15607_56_PKLR_KPYR	GCST90200397	palmitate (16:0)	5	-0.0314089	0.0760555	0.679626	DeCODE	P30613	Chen et al.	palmitate (16:0)	HMDB0000220	ENSG00000143627	PKLR	FALSE
19964	MR-link-2	15607_56_PKLR_KPYR	15607_56_PKLR_KPYR	GCST90200400	nicotinamide	5	-0.0163725	0.0738848	0.824629	DeCODE	P30613	Chen et al.	nicotinamide	HMDB0001406	ENSG00000143627	PKLR	FALSE
19965	MR-link-2	15607_56_PKLR_KPYR	15607_56_PKLR_KPYR	GCST90200401	myo-inositol	5	0.0283494	0.0739817	0.701576	DeCODE	P30613	Chen et al.	myo-inositol	HMDB0000211	ENSG00000143627	PKLR	FALSE
19966	MR-link-2	15607_56_PKLR_KPYR	15607_56_PKLR_KPYR	GCST90200403	citrulline	5	0.00916702	0.0764933	0.904609	DeCODE	P30613	Chen et al.	citrulline	HMDB0000904	ENSG00000143627	PKLR	FALSE
19967	MR-link-2	15607_56_PKLR_KPYR	15607_56_PKLR_KPYR	GCST90200404	ornithine	5	-0.0237118	0.0795205	0.765562	DeCODE	P30613	Chen et al.	ornithine	HMDB0000214	ENSG00000143627	PKLR	FALSE
19968	MR-link-2	15607_56_PKLR_KPYR	15607_56_PKLR_KPYR	GCST90200405	retinol (vitamin a)	5	-0.086928	0.0716035	0.22474	DeCODE	P30613	Chen et al.	retinol (vitamin a)	HMDB0000305	ENSG00000143627	PKLR	FALSE
19969	MR-link-2	15607_56_PKLR_KPYR	15607_56_PKLR_KPYR	GCST90200406	1-methylnicotinamide	5	-0.0833717	0.0780288	0.285307	DeCODE	P30613	Chen et al.	1-methylnicotinamide	HMDB0000699	ENSG00000143627	PKLR	FALSE
19970	MR-link-2	15607_56_PKLR_KPYR	15607_56_PKLR_KPYR	GCST90200407	uridine	5	0.0439861	0.0843901	0.602211	DeCODE	P30613	Chen et al.	uridine	HMDB0000296	ENSG00000143627	PKLR	FALSE
19971	MR-link-2	15607_56_PKLR_KPYR	15607_56_PKLR_KPYR	GCST90200410	phytanate	5	-0.0471976	0.0796838	0.553642	DeCODE	P30613	Chen et al.	phytanate	HMDB0000801	ENSG00000143627	PKLR	FALSE
19972	MR-link-2	15607_56_PKLR_KPYR	15607_56_PKLR_KPYR	GCST90200412	glutamate	5	0.0701082	0.0736912	0.341412	DeCODE	P30613	Chen et al.	glutamate	HMDB0000148	ENSG00000143627	PKLR	FALSE
19973	MR-link-2	15607_56_PKLR_KPYR	15607_56_PKLR_KPYR	GCST90200413	2'-deoxyuridine	5	0.110464	0.0752951	0.142353	DeCODE	P30613	Chen et al.	2'-deoxyuridine	HMDB0000012	ENSG00000143627	PKLR	FALSE
19974	MR-link-2	15607_56_PKLR_KPYR	15607_56_PKLR_KPYR	GCST90200415	serine	5	0.0906362	0.0754972	0.229936	DeCODE	P30613	Chen et al.	serine	HMDB0000187	ENSG00000143627	PKLR	FALSE
19975	MR-link-2	15607_56_PKLR_KPYR	15607_56_PKLR_KPYR	GCST90200417	urea	5	-0.0713426	0.0735498	0.332051	DeCODE	P30613	Chen et al.	urea	HMDB0000294	ENSG00000143627	PKLR	FALSE
19976	MR-link-2	15607_56_PKLR_KPYR	15607_56_PKLR_KPYR	GCST90200418	pyridoxal	5	-0.0268651	0.0741283	0.717043	DeCODE	P30613	Chen et al.	pyridoxal	HMDB0001545	ENSG00000143627	PKLR	FALSE
19977	MR-link-2	15607_56_PKLR_KPYR	15607_56_PKLR_KPYR	GCST90200419	glutamine	5	0.0102644	0.0779816	0.89528	DeCODE	P30613	Chen et al.	glutamine	HMDB0000641	ENSG00000143627	PKLR	FALSE
19978	MR-link-2	15607_56_PKLR_KPYR	15607_56_PKLR_KPYR	GCST90200422	serotonin	5	0.0530934	0.0788343	0.500642	DeCODE	P30613	Chen et al.	serotonin	HMDB0000259	ENSG00000143627	PKLR	FALSE
19979	MR-link-2	15607_56_PKLR_KPYR	15607_56_PKLR_KPYR	GCST90200423	spermidine	5	-0.0274897	0.0778332	0.723948	DeCODE	P30613	Chen et al.	spermidine	HMDB0001257	ENSG00000143627	PKLR	FALSE
19980	MR-link-2	15607_56_PKLR_KPYR	15607_56_PKLR_KPYR	GCST90200427	tyrosine	5	-0.128267	0.0731647	0.0795802	DeCODE	P30613	Chen et al.	tyrosine	HMDB0000158	ENSG00000143627	PKLR	FALSE
19981	MR-link-2	15607_56_PKLR_KPYR	15607_56_PKLR_KPYR	GCST90200429	cytidine	5	0.0276506	0.0804393	0.731038	DeCODE	P30613	Chen et al.	cytidine	HMDB0000089	ENSG00000143627	PKLR	FALSE
19982	MR-link-2	15607_56_PKLR_KPYR	15607_56_PKLR_KPYR	GCST90200430	pyruvate	5	0.258194	0.0738815	0.00047459	DeCODE	P30613	Chen et al.	pyruvate	HMDB0000243	ENSG00000143627	PKLR	TRUE
19983	MR-link-2	15607_56_PKLR_KPYR	15607_56_PKLR_KPYR	GCST90200431	alanine	5	0.0110961	0.0727185	0.878721	DeCODE	P30613	Chen et al.	alanine	HMDB0000161	ENSG00000143627	PKLR	FALSE
19984	MR-link-2	15607_56_PKLR_KPYR	15607_56_PKLR_KPYR	GCST90200432	threonine	5	-0.0685502	0.0753076	0.36268	DeCODE	P30613	Chen et al.	threonine	HMDB0000167	ENSG00000143627	PKLR	FALSE
19985	MR-link-2	15607_56_PKLR_KPYR	15607_56_PKLR_KPYR	GCST90200437	fructose	5	0.0169498	0.0740436	0.818934	DeCODE	P30613	Chen et al.	fructose	HMDB0000660	ENSG00000143627	PKLR	FALSE
19986	MR-link-2	15607_56_PKLR_KPYR	15607_56_PKLR_KPYR	GCST90200438	alpha-ketobutyrate	5	0.0995678	0.0730088	0.172637	DeCODE	P30613	Chen et al.	alpha-ketobutyrate	HMDB0000005	ENSG00000143627	PKLR	FALSE
19987	MR-link-2	15607_56_PKLR_KPYR	15607_56_PKLR_KPYR	GCST90200439	cysteine	5	-0.0112515	0.0766221	0.883255	DeCODE	P30613	Chen et al.	cysteine	HMDB0000574	ENSG00000143627	PKLR	FALSE
19988	MR-link-2	15607_56_PKLR_KPYR	15607_56_PKLR_KPYR	GCST90200440	glucose	5	-0.0107675	0.0758256	0.887077	DeCODE	P30613	Chen et al.	glucose	HMDB0000122	ENSG00000143627	PKLR	FALSE
19989	MR-link-2	15607_56_PKLR_KPYR	15607_56_PKLR_KPYR	GCST90200441	tryptophan	5	-0.0744231	0.0749439	0.320685	DeCODE	P30613	Chen et al.	tryptophan	HMDB0000929	ENSG00000143627	PKLR	FALSE
19990	MR-link-2	15607_56_PKLR_KPYR	15607_56_PKLR_KPYR	GCST90200442	valine	5	-0.101504	0.0747113	0.174268	DeCODE	P30613	Chen et al.	valine	HMDB0000883	ENSG00000143627	PKLR	FALSE
19991	MR-link-2	15607_56_PKLR_KPYR	15607_56_PKLR_KPYR	GCST90200444	dihydroorotate	5	0.308636	0.0730457	2.38683e-05	DeCODE	P30613	Chen et al.	dihydroorotate	HMDB03349	ENSG00000143627	PKLR	FALSE
19992	MR-link-2	15607_56_PKLR_KPYR	15607_56_PKLR_KPYR	GCST90200447	maltose	5	0.0433937	0.0862381	0.614834	DeCODE	P30613	Chen et al.	maltose	HMDB0000163	ENSG00000143627	PKLR	FALSE
19993	MR-link-2	15607_56_PKLR_KPYR	15607_56_PKLR_KPYR	GCST90200452	asparagine	5	0.024684	0.0769742	0.748453	DeCODE	P30613	Chen et al.	asparagine	HMDB0000168	ENSG00000143627	PKLR	FALSE
19994	MR-link-2	15607_56_PKLR_KPYR	15607_56_PKLR_KPYR	GCST90200455	alpha-ketoglutarate	5	-0.0766578	0.075554	0.310292	DeCODE	P30613	Chen et al.	alpha-ketoglutarate	HMDB0000208	ENSG00000143627	PKLR	FALSE
19995	MR-link-2	15607_56_PKLR_KPYR	15607_56_PKLR_KPYR	GCST90200680	5-acetylamino-6-formylamino-3-methyluracil	5	-0.159196	0.0802095	0.0471717	DeCODE	P30613	Chen et al.	5-acetylamino-6-formylamino-3-methyluracil	HMDB0011105	ENSG00000143627	PKLR	FALSE
19996	MR-link-2	15607_56_PKLR_KPYR	15607_56_PKLR_KPYR	GCST90200684	n-acetyl-aspartyl-glutamate (naag)	5	-0.0344033	0.0852444	0.686518	DeCODE	P30613	Chen et al.	n-acetyl-aspartyl-glutamate (naag)	HMDB0001067	ENSG00000143627	PKLR	FALSE
19997	MR-link-2	15607_56_PKLR_KPYR	15607_56_PKLR_KPYR	GCST90200687	bilirubin (e,z or z,e)*	5	-0.048248	0.0833376	0.562625	DeCODE	P30613	Chen et al.	bilirubin (e,z or z,e)*	HMDB0000488	ENSG00000143627	PKLR	FALSE
19998	MR-link-2	15607_56_PKLR_KPYR	15607_56_PKLR_KPYR	GCST90200691	n-delta-acetylornithine	5	0.00697484	0.0732587	0.924149	DeCODE	P30613	Chen et al.	n-delta-acetylornithine	HMDB0003357	ENSG00000143627	PKLR	FALSE
19999	MR-link-2	15607_56_PKLR_KPYR	15607_56_PKLR_KPYR	GCST90200704	bilirubin (z,z)	5	-0.0748456	0.0809745	0.355324	DeCODE	P30613	Chen et al.	bilirubin (z,z)	HMDB0000054	ENSG00000143627	PKLR	FALSE
20000	MR-link-2	15607_56_PKLR_KPYR	15607_56_PKLR_KPYR	GCST90200706	biliverdin	5	-0.0226498	0.0774975	0.770084	DeCODE	P30613	Chen et al.	biliverdin	HMDB0001008	ENSG00000143627	PKLR	FALSE
20001	MR-link-2	15607_56_PKLR_KPYR	15607_56_PKLR_KPYR	GCST90200707	glycine	5	0.123597	0.0764644	0.106007	DeCODE	P30613	Chen et al.	glycine	HMDB0000123	ENSG00000143627	PKLR	FALSE
20002	MR-link-2	15607_56_PKLR_KPYR	15607_56_PKLR_KPYR	M00053	glutamine	2	-0.0518527	0.107297	0.62891	DeCODE	P30613	Shin et al.	glutamine	HMDB0000641	ENSG00000143627	PKLR	FALSE
20003	MR-link-2	15607_56_PKLR_KPYR	15607_56_PKLR_KPYR	M00054	tryptophan	2	0.0455737	0.123374	0.711834	DeCODE	P30613	Shin et al.	tryptophan	HMDB0000929	ENSG00000143627	PKLR	FALSE
20004	MR-link-2	15607_56_PKLR_KPYR	15607_56_PKLR_KPYR	M00059	histidine	2	0.000199018	0.10615	0.998504	DeCODE	P30613	Shin et al.	histidine	HMDB0000177	ENSG00000143627	PKLR	FALSE
20005	MR-link-2	15607_56_PKLR_KPYR	15607_56_PKLR_KPYR	M00063	cholesterol	2	-0.192671	0.114672	0.0929201	DeCODE	P30613	Shin et al.	cholesterol	HMDB0000067	ENSG00000143627	PKLR	FALSE
20006	MR-link-2	15607_56_PKLR_KPYR	15607_56_PKLR_KPYR	M00064	phenylalanine	2	-0.00660994	0.105238	0.949918	DeCODE	P30613	Shin et al.	phenylalanine	HMDB0000159	ENSG00000143627	PKLR	FALSE
20007	MR-link-2	15607_56_PKLR_KPYR	15607_56_PKLR_KPYR	M00555	adenosine	2	-0.0246438	0.119711	0.8369	DeCODE	P30613	Shin et al.	adenosine	HMDB0000050	ENSG00000143627	PKLR	FALSE
20008	MR-link-2	15607_56_PKLR_KPYR	15607_56_PKLR_KPYR	M00577	fructose	2	0.0231106	0.105393	0.826431	DeCODE	P30613	Shin et al.	fructose	HMDB0000660	ENSG00000143627	PKLR	FALSE
20009	MR-link-2	15607_56_PKLR_KPYR	15607_56_PKLR_KPYR	M00599	pyruvate	2	0.0150405	0.109937	0.891181	DeCODE	P30613	Shin et al.	pyruvate	HMDB0000243	ENSG00000143627	PKLR	TRUE
20010	MR-link-2	15607_56_PKLR_KPYR	15607_56_PKLR_KPYR	M00606	uridine	2	-0.0339936	0.123828	0.783682	DeCODE	P30613	Shin et al.	uridine	HMDB0000296	ENSG00000143627	PKLR	FALSE
20011	MR-link-2	15607_56_PKLR_KPYR	15607_56_PKLR_KPYR	M01105	linoleate (18:2n6)	2	-0.00738768	0.121441	0.951492	DeCODE	P30613	Shin et al.	linoleate (18:2n6)	HMDB0006270,HMDB0000673	ENSG00000143627	PKLR	FALSE
20012	MR-link-2	15607_56_PKLR_KPYR	15607_56_PKLR_KPYR	M01110	arachidonate (20:4n6)	2	-0.187104	0.124565	0.133081	DeCODE	P30613	Shin et al.	arachidonate (20:4n6)	HMDB0001043	ENSG00000143627	PKLR	FALSE
20013	MR-link-2	15607_56_PKLR_KPYR	15607_56_PKLR_KPYR	M01123	inosine	2	0.0567636	0.180433	0.753068	DeCODE	P30613	Shin et al.	inosine	HMDB0000195	ENSG00000143627	PKLR	FALSE
20014	MR-link-2	15607_56_PKLR_KPYR	15607_56_PKLR_KPYR	M01284	threonine	2	-0.00744246	0.132763	0.955295	DeCODE	P30613	Shin et al.	threonine	HMDB0000167	ENSG00000143627	PKLR	FALSE
20015	MR-link-2	15607_56_PKLR_KPYR	15607_56_PKLR_KPYR	M01299	tyrosine	2	0.0558116	0.127391	0.661306	DeCODE	P30613	Shin et al.	tyrosine	HMDB0000158	ENSG00000143627	PKLR	FALSE
20016	MR-link-2	15607_56_PKLR_KPYR	15607_56_PKLR_KPYR	M01302	methionine	2	0.0677192	0.115166	0.556522	DeCODE	P30613	Shin et al.	methionine	HMDB0000696	ENSG00000143627	PKLR	FALSE
20017	MR-link-2	15607_56_PKLR_KPYR	15607_56_PKLR_KPYR	M01336	palmitate (16:0)	2	-0.0413429	0.125225	0.741287	DeCODE	P30613	Shin et al.	palmitate (16:0)	HMDB0000220	ENSG00000143627	PKLR	FALSE
20018	MR-link-2	15607_56_PKLR_KPYR	15607_56_PKLR_KPYR	M01358	stearate (18:0)	2	-0.0581635	0.12184	0.633095	DeCODE	P30613	Shin et al.	stearate (18:0)	HMDB0000827	ENSG00000143627	PKLR	FALSE
20019	MR-link-2	15607_56_PKLR_KPYR	15607_56_PKLR_KPYR	M01493	ornithine	2	-0.0432731	0.111967	0.699142	DeCODE	P30613	Shin et al.	ornithine	HMDB0000214	ENSG00000143627	PKLR	FALSE
20020	MR-link-2	15607_56_PKLR_KPYR	15607_56_PKLR_KPYR	M01508	pantothenate	2	-0.040339	0.116629	0.729437	DeCODE	P30613	Shin et al.	pantothenate	HMDB0000210	ENSG00000143627	PKLR	FALSE
20021	MR-link-2	15607_56_PKLR_KPYR	15607_56_PKLR_KPYR	M01564	citrate	2	-0.10121	0.114337	0.376054	DeCODE	P30613	Shin et al.	citrate	HMDB0000094	ENSG00000143627	PKLR	FALSE
20022	MR-link-2	15607_56_PKLR_KPYR	15607_56_PKLR_KPYR	M01638	arginine	2	0.138558	0.11133	0.213293	DeCODE	P30613	Shin et al.	arginine	HMDB0000517	ENSG00000143627	PKLR	FALSE
20023	MR-link-2	15607_56_PKLR_KPYR	15607_56_PKLR_KPYR	M01640	ascorbate (vitamin c)	2	0.181278	0.202092	0.369715	DeCODE	P30613	Shin et al.	ascorbate (vitamin c)	HMDB0000044	ENSG00000143627	PKLR	FALSE
20024	MR-link-2	15607_56_PKLR_KPYR	15607_56_PKLR_KPYR	M01649	valine	2	-0.00589735	0.106918	0.956013	DeCODE	P30613	Shin et al.	valine	HMDB0000883	ENSG00000143627	PKLR	FALSE
20025	MR-link-2	15607_56_PKLR_KPYR	15607_56_PKLR_KPYR	M01670	urea	2	-0.00161024	0.109881	0.988308	DeCODE	P30613	Shin et al.	urea	HMDB0000294	ENSG00000143627	PKLR	FALSE
20026	MR-link-2	15607_56_PKLR_KPYR	15607_56_PKLR_KPYR	M01712	cortisol	2	-0.166885	0.109164	0.126325	DeCODE	P30613	Shin et al.	cortisol	HMDB0000063	ENSG00000143627	PKLR	FALSE
20027	MR-link-2	15607_56_PKLR_KPYR	15607_56_PKLR_KPYR	M01827	riboflavin (vitamin b2)	2	0.559549	0.243917	0.0217897	DeCODE	P30613	Shin et al.	riboflavin (vitamin b2)	HMDB0000244	ENSG00000143627	PKLR	FALSE
20028	MR-link-2	15607_56_PKLR_KPYR	15607_56_PKLR_KPYR	M02132	citrulline	2	-0.133561	0.112277	0.234214	DeCODE	P30613	Shin et al.	citrulline	HMDB0000904	ENSG00000143627	PKLR	FALSE
20029	MR-link-2	15607_56_PKLR_KPYR	15607_56_PKLR_KPYR	M02137	biliverdin	2	0.0677093	0.121082	0.576023	DeCODE	P30613	Shin et al.	biliverdin	HMDB0001008	ENSG00000143627	PKLR	FALSE
20030	MR-link-2	15607_56_PKLR_KPYR	15607_56_PKLR_KPYR	M02342	serotonin (5ht)	2	-0.0390418	0.124471	0.753777	DeCODE	P30613	Shin et al.	serotonin (5ht)	HMDB0000259	ENSG00000143627	PKLR	FALSE
20031	MR-link-2	15607_56_PKLR_KPYR	15607_56_PKLR_KPYR	M03147	xanthine	2	0.16556	0.111722	0.138368	DeCODE	P30613	Shin et al.	xanthine	HMDB0000292	ENSG00000143627	PKLR	FALSE
20032	MR-link-2	15607_56_PKLR_KPYR	15607_56_PKLR_KPYR	M11438	phosphate	2	-0.0770493	0.107479	0.47345	DeCODE	P30613	Shin et al.	phosphate	HMDB0001429	ENSG00000143627	PKLR	FALSE
20033	MR-link-2	15607_56_PKLR_KPYR	15607_56_PKLR_KPYR	M15122	glycerol	2	-0.0296642	0.112058	0.791224	DeCODE	P30613	Shin et al.	glycerol	HMDB0000131	ENSG00000143627	PKLR	FALSE
20034	MR-link-2	15607_56_PKLR_KPYR	15607_56_PKLR_KPYR	M15488	acetylphosphate	2	-0.0246438	0.119711	0.8369	DeCODE	P30613	Shin et al.	acetylphosphate	HMDB0001494	ENSG00000143627	PKLR	FALSE
20035	MR-link-2	15607_56_PKLR_KPYR	15607_56_PKLR_KPYR	M15506	choline	2	0.201034	0.120214	0.094465	DeCODE	P30613	Shin et al.	choline	HMDB0000097	ENSG00000143627	PKLR	FALSE
20036	MR-link-2	15607_56_PKLR_KPYR	15607_56_PKLR_KPYR	M15630	n-acetylornithine	2	0.0976117	0.108833	0.369774	DeCODE	P30613	Shin et al.	n-acetylornithine	HMDB0003357	ENSG00000143627	PKLR	FALSE
20037	MR-link-2	15607_56_PKLR_KPYR	15607_56_PKLR_KPYR	M15677	3-methylhistidine	2	0.0841626	0.133854	0.529504	DeCODE	P30613	Shin et al.	3-methylhistidine	HMDB0000479	ENSG00000143627	PKLR	FALSE
20038	MR-link-2	15607_56_PKLR_KPYR	15607_56_PKLR_KPYR	M15990	glycerophosphorylcholine (gpc)	2	-0.105901	0.115196	0.35793	DeCODE	P30613	Shin et al.	glycerophosphorylcholine (gpc)	HMDB0000086	ENSG00000143627	PKLR	FALSE
20039	MR-link-2	15607_56_PKLR_KPYR	15607_56_PKLR_KPYR	M15996	aspartate	2	0.147038	0.108088	0.173716	DeCODE	P30613	Shin et al.	aspartate	HMDB0000191	ENSG00000143627	PKLR	FALSE
20040	MR-link-2	15607_56_PKLR_KPYR	15607_56_PKLR_KPYR	M18254	paraxanthine	2	-0.0190705	0.132721	0.885746	DeCODE	P30613	Shin et al.	paraxanthine	HMDB0001860	ENSG00000143627	PKLR	FALSE
20041	MR-link-2	15607_56_PKLR_KPYR	15607_56_PKLR_KPYR	M18467	eicosapentaenoate (epa; 20:5n3)	2	-0.229917	0.122088	0.0596722	DeCODE	P30613	Shin et al.	eicosapentaenoate (epa; 20:5n3)	HMDB0001999	ENSG00000143627	PKLR	FALSE
20042	MR-link-2	15607_56_PKLR_KPYR	15607_56_PKLR_KPYR	M18474	estrone 3-sulfate	2	-0.589017	0.338798	0.0821145	DeCODE	P30613	Shin et al.	estrone 3-sulfate	HMDB0001425	ENSG00000143627	PKLR	FALSE
20043	MR-link-2	15607_56_PKLR_KPYR	15607_56_PKLR_KPYR	M18494	taurochenodeoxycholate	2	0.0635422	0.123145	0.605857	DeCODE	P30613	Shin et al.	taurochenodeoxycholate	HMDB0000951	ENSG00000143627	PKLR	FALSE
20044	MR-link-2	15607_56_PKLR_KPYR	15607_56_PKLR_KPYR	M19323	docosahexaenoate (dha; 22:6n3)	2	-0.295536	0.116173	0.0109617	DeCODE	P30613	Shin et al.	docosahexaenoate (dha; 22:6n3)	HMDB0002183	ENSG00000143627	PKLR	FALSE
20045	MR-link-2	15607_56_PKLR_KPYR	15607_56_PKLR_KPYR	M19934	myo-inositol	2	0.0381565	0.107811	0.7234	DeCODE	P30613	Shin et al.	myo-inositol	HMDB0000211	ENSG00000143627	PKLR	FALSE
20046	MR-link-2	15607_56_PKLR_KPYR	15607_56_PKLR_KPYR	M20489	glucose	2	-0.0391306	0.118498	0.741232	DeCODE	P30613	Shin et al.	glucose	HMDB0000122	ENSG00000143627	PKLR	FALSE
20047	MR-link-2	15607_56_PKLR_KPYR	15607_56_PKLR_KPYR	M21044	2-hydroxybutyrate (ahb)	2	-0.0217926	0.110511	0.843672	DeCODE	P30613	Shin et al.	2-hydroxybutyrate (ahb)	HMDB0000008	ENSG00000143627	PKLR	FALSE
20048	MR-link-2	15607_56_PKLR_KPYR	15607_56_PKLR_KPYR	M22189	palmitoylcarnitine (c16)	2	0.153799	0.109313	0.159438	DeCODE	P30613	Shin et al.	palmitoylcarnitine (c16)	HMDB0000222	ENSG00000143627	PKLR	FALSE
20049	MR-link-2	15607_56_PKLR_KPYR	15607_56_PKLR_KPYR	M22842	cholate	2	-0.024137	0.140566	0.863664	DeCODE	P30613	Shin et al.	cholate	HMDB0000619	ENSG00000143627	PKLR	FALSE
20050	MR-link-2	15607_56_PKLR_KPYR	15607_56_PKLR_KPYR	M27716	bilirubin (z,z)	2	-0.215051	0.1178	0.0679166	DeCODE	P30613	Shin et al.	bilirubin (z,z)	HMDB0000054	ENSG00000143627	PKLR	FALSE
20051	MR-link-2	15607_56_PKLR_KPYR	15607_56_PKLR_KPYR	M27718	creatine	2	0.0950826	0.112374	0.397481	DeCODE	P30613	Shin et al.	creatine	HMDB0000064	ENSG00000143627	PKLR	FALSE
20052	MR-link-2	15607_56_PKLR_KPYR	15607_56_PKLR_KPYR	M31453	cysteine	2	0.177321	0.133227	0.1832	DeCODE	P30613	Shin et al.	cysteine	HMDB0000574	ENSG00000143627	PKLR	FALSE
20053	MR-link-2	15607_56_PKLR_KPYR	15607_56_PKLR_KPYR	M31454	cystine	2	-0.0944986	0.207107	0.64819	DeCODE	P30613	Shin et al.	cystine	HMDB0000192	ENSG00000143627	PKLR	FALSE
20054	MR-link-2	15607_56_PKLR_KPYR	15607_56_PKLR_KPYR	M32198	acetylcarnitine (c2)	2	-0.0307808	0.11054	0.78066	DeCODE	P30613	Shin et al.	acetylcarnitine (c2)	HMDB0000201	ENSG00000143627	PKLR	FALSE
20055	MR-link-2	15607_56_PKLR_KPYR	15607_56_PKLR_KPYR	M32315	serine	2	-0.20101	0.130308	0.122935	DeCODE	P30613	Shin et al.	serine	HMDB0000187	ENSG00000143627	PKLR	FALSE
20056	MR-link-2	15607_56_PKLR_KPYR	15607_56_PKLR_KPYR	M32319	trans-4-hydroxyproline	2	0.0384089	0.107252	0.720254	DeCODE	P30613	Shin et al.	trans-4-hydroxyproline	HMDB0000725	ENSG00000143627	PKLR	FALSE
20057	MR-link-2	15607_56_PKLR_KPYR	15607_56_PKLR_KPYR	M32322	glutamate	2	0.1392	0.108048	0.197636	DeCODE	P30613	Shin et al.	glutamate	HMDB0000148	ENSG00000143627	PKLR	FALSE
20058	MR-link-2	15607_56_PKLR_KPYR	15607_56_PKLR_KPYR	M32338	glycine	2	-0.18629	0.108725	0.0866384	DeCODE	P30613	Shin et al.	glycine	HMDB0000123	ENSG00000143627	PKLR	FALSE
20059	MR-link-2	15607_56_PKLR_KPYR	15607_56_PKLR_KPYR	M32339	alanine	2	-0.105976	0.111958	0.343858	DeCODE	P30613	Shin et al.	alanine	HMDB0000161	ENSG00000143627	PKLR	FALSE
20060	MR-link-2	15607_56_PKLR_KPYR	15607_56_PKLR_KPYR	M32425	dehydroepiandrosterone sulfate (dhea-s)	2	-0.10148	0.115274	0.378676	DeCODE	P30613	Shin et al.	dehydroepiandrosterone sulfate (dhea-s)	HMDB0001032	ENSG00000143627	PKLR	FALSE
20061	MR-link-2	15607_56_PKLR_KPYR	15607_56_PKLR_KPYR	M32458	oleamide	2	0.0584455	0.110449	0.596691	DeCODE	P30613	Shin et al.	oleamide	HMDB0002117	ENSG00000143627	PKLR	FALSE
20062	MR-link-2	15607_56_PKLR_KPYR	15607_56_PKLR_KPYR	M32593	heme	2	-0.0795097	0.130273	0.541641	DeCODE	P30613	Shin et al.	heme	HMDB0003178	ENSG00000143627	PKLR	FALSE
20063	MR-link-2	15607_56_PKLR_KPYR	15607_56_PKLR_KPYR	M33453	alpha-ketoglutarate	2	0.245498	0.119613	0.0401277	DeCODE	P30613	Shin et al.	alpha-ketoglutarate	HMDB0000208	ENSG00000143627	PKLR	FALSE
20064	MR-link-2	15607_56_PKLR_KPYR	15607_56_PKLR_KPYR	M34106	bilirubin (e,z or z,e)*	2	0.072341	0.138604	0.601721	DeCODE	P30613	Shin et al.	bilirubin (e,z or z,e)*	HMDB0000488	ENSG00000143627	PKLR	FALSE
20065	MR-link-2	15607_56_PKLR_KPYR	15607_56_PKLR_KPYR	M34283	asparagine	2	0.0235951	0.119523	0.843506	DeCODE	P30613	Shin et al.	asparagine	HMDB0000168	ENSG00000143627	PKLR	FALSE
20066	MR-link-2	15607_56_PKLR_KPYR	15607_56_PKLR_KPYR	bioa_001	alanine	2	-0.00768763	0.0307432	0.802542	DeCODE	P30613	Lotta et al.	alanine	HMDB0000161	ENSG00000143627	PKLR	FALSE
20067	MR-link-2	15607_56_PKLR_KPYR	15607_56_PKLR_KPYR	bioa_002	arginine	2	0.0262608	0.055053	0.633355	DeCODE	P30613	Lotta et al.	arginine	HMDB0000517	ENSG00000143627	PKLR	FALSE
20068	MR-link-2	15607_56_PKLR_KPYR	15607_56_PKLR_KPYR	bioa_003	asparagine	2	-0.0131193	0.0607778	0.829099	DeCODE	P30613	Lotta et al.	asparagine	HMDB0000168	ENSG00000143627	PKLR	FALSE
20069	MR-link-2	15607_56_PKLR_KPYR	15607_56_PKLR_KPYR	bioa_004	aspartate	2	0.0444548	0.0586233	0.448264	DeCODE	P30613	Lotta et al.	aspartate	HMDB0000191	ENSG00000143627	PKLR	FALSE
20070	MR-link-2	15607_56_PKLR_KPYR	15607_56_PKLR_KPYR	bioa_005	citrulline	2	0.0799377	0.0517376	0.122332	DeCODE	P30613	Lotta et al.	citrulline	HMDB0000904	ENSG00000143627	PKLR	FALSE
20071	MR-link-2	15607_56_PKLR_KPYR	15607_56_PKLR_KPYR	bioa_006	glutamine	2	-0.0419285	0.0324238	0.195963	DeCODE	P30613	Lotta et al.	glutamine	HMDB0000641	ENSG00000143627	PKLR	FALSE
20072	MR-link-2	15607_56_PKLR_KPYR	15607_56_PKLR_KPYR	bioa_007	glutamate	2	-0.00427353	0.0570212	0.940257	DeCODE	P30613	Lotta et al.	glutamate	HMDB0000148	ENSG00000143627	PKLR	FALSE
20073	MR-link-2	15607_56_PKLR_KPYR	15607_56_PKLR_KPYR	bioa_008	glycine	2	0.00225036	0.0368151	0.951259	DeCODE	P30613	Lotta et al.	glycine	HMDB0000123	ENSG00000143627	PKLR	FALSE
20074	MR-link-2	15607_56_PKLR_KPYR	15607_56_PKLR_KPYR	bioa_009	histidine	2	0.00669643	0.0391511	0.864192	DeCODE	P30613	Lotta et al.	histidine	HMDB0000177	ENSG00000143627	PKLR	FALSE
20075	MR-link-2	15607_56_PKLR_KPYR	15607_56_PKLR_KPYR	bioa_013	methionine	2	0.0510888	0.0610777	0.402899	DeCODE	P30613	Lotta et al.	methionine	HMDB0000696	ENSG00000143627	PKLR	FALSE
20076	MR-link-2	15607_56_PKLR_KPYR	15607_56_PKLR_KPYR	bioa_014	ornithine	2	0.0136726	0.055762	0.806304	DeCODE	P30613	Lotta et al.	ornithine	HMDB0000214	ENSG00000143627	PKLR	FALSE
20077	MR-link-2	15607_56_PKLR_KPYR	15607_56_PKLR_KPYR	bioa_015	phenylethylamine	5	-0.0547865	0.0778752	0.481734	DeCODE	P30613	Lotta et al.	phenylethylamine	HMDB0012275	ENSG00000143627	PKLR	FALSE
20078	MR-link-2	15607_56_PKLR_KPYR	15607_56_PKLR_KPYR	bioa_016	phenylalanine	2	0.00735834	0.0362024	0.838935	DeCODE	P30613	Lotta et al.	phenylalanine	HMDB0000159	ENSG00000143627	PKLR	FALSE
20079	MR-link-2	15607_56_PKLR_KPYR	15607_56_PKLR_KPYR	bioa_018	serine	2	-0.0317049	0.0625367	0.612168	DeCODE	P30613	Lotta et al.	serine	HMDB0000187	ENSG00000143627	PKLR	FALSE
20080	MR-link-2	15607_56_PKLR_KPYR	15607_56_PKLR_KPYR	bioa_019	threonine	2	0.0326775	0.0597522	0.584459	DeCODE	P30613	Lotta et al.	threonine	HMDB0000167	ENSG00000143627	PKLR	FALSE
20081	MR-link-2	15607_56_PKLR_KPYR	15607_56_PKLR_KPYR	bioa_020	tryptophan	2	-0.0226276	0.0599454	0.705825	DeCODE	P30613	Lotta et al.	tryptophan	HMDB0000929	ENSG00000143627	PKLR	FALSE
20082	MR-link-2	15607_56_PKLR_KPYR	15607_56_PKLR_KPYR	bioa_021	tyrosine	2	0.0339675	0.0319983	0.288443	DeCODE	P30613	Lotta et al.	tyrosine	HMDB0000158	ENSG00000143627	PKLR	FALSE
20083	MR-link-2	15607_56_PKLR_KPYR	15607_56_PKLR_KPYR	bioa_022	valine	2	-0.00121677	0.0351846	0.972413	DeCODE	P30613	Lotta et al.	valine	HMDB0000883	ENSG00000143627	PKLR	FALSE
20084	MR-link-2	15607_56_PKLR_KPYR	15607_56_PKLR_KPYR	bioa_023	n-acetylornithine	2	-0.010515	0.0586653	0.857751	DeCODE	P30613	Lotta et al.	n-acetylornithine	HMDB0003357	ENSG00000143627	PKLR	FALSE
20085	MR-link-2	15607_56_PKLR_KPYR	15607_56_PKLR_KPYR	bioa_030	trans-hydroxyproline	2	-0.0114458	0.0540209	0.832203	DeCODE	P30613	Lotta et al.	trans-hydroxyproline	HMDB0000725	ENSG00000143627	PKLR	FALSE
20086	MR-link-2	15607_56_PKLR_KPYR	15607_56_PKLR_KPYR	bioa_031	sarcosine	5	-0.0549639	0.0424534	0.195427	DeCODE	P30613	Lotta et al.	sarcosine	HMDB0000271	ENSG00000143627	PKLR	FALSE
20087	MR-link-2	15607_56_PKLR_KPYR	15607_56_PKLR_KPYR	bioa_032	serotonin	2	-0.0905827	0.0696013	0.193104	DeCODE	P30613	Lotta et al.	serotonin	HMDB0000259	ENSG00000143627	PKLR	FALSE
20088	MR-link-2	15607_56_PKLR_KPYR	15607_56_PKLR_KPYR	bioa_033	spermidine	5	-0.05483	0.0505629	0.278191	DeCODE	P30613	Lotta et al.	spermidine	HMDB0001257	ENSG00000143627	PKLR	FALSE
20089	MR-link-2	15607_56_PKLR_KPYR	15607_56_PKLR_KPYR	bior_002	acetylcarnitine (c2)	2	-0.0506744	0.0564225	0.369119	DeCODE	P30613	Lotta et al.	acetylcarnitine (c2)	HMDB0000201	ENSG00000143627	PKLR	FALSE
20090	MR-link-2	15607_56_PKLR_KPYR	15607_56_PKLR_KPYR	bior_031	hexadecanoylcarnitine	2	0.0463796	0.0557269	0.405259	DeCODE	P30613	Lotta et al.	hexadecanoylcarnitine	HMDB0000222	ENSG00000143627	PKLR	FALSE
20091	MR-link-2	15607_56_PKLR_KPYR	15607_56_PKLR_KPYR	met-d-Acetate	acetate	5	0.0250504	0.0206132	0.224268	DeCODE	P30613	Borges et al.	acetate	HMDB0000042	ENSG00000143627	PKLR	FALSE
20092	MR-link-2	15607_56_PKLR_KPYR	15607_56_PKLR_KPYR	met-d-Acetoacetate	acetoacetate	5	0.0217281	0.0197058	0.27019	DeCODE	P30613	Borges et al.	acetoacetate	HMDB0000060	ENSG00000143627	PKLR	FALSE
20093	MR-link-2	15607_56_PKLR_KPYR	15607_56_PKLR_KPYR	met-d-Ala	alanine	5	-0.0213925	0.0215838	0.321618	DeCODE	P30613	Borges et al.	alanine	HMDB0000161	ENSG00000143627	PKLR	FALSE
20094	MR-link-2	15607_56_PKLR_KPYR	15607_56_PKLR_KPYR	met-d-Citrate	citrate	5	-0.000573793	0.0214571	0.978666	DeCODE	P30613	Borges et al.	citrate	HMDB0000094	ENSG00000143627	PKLR	FALSE
20095	MR-link-2	15607_56_PKLR_KPYR	15607_56_PKLR_KPYR	met-d-Gln	glutamine	5	0.005801	0.0222552	0.794356	DeCODE	P30613	Borges et al.	glutamine	HMDB0000641	ENSG00000143627	PKLR	FALSE
20096	MR-link-2	15607_56_PKLR_KPYR	15607_56_PKLR_KPYR	met-d-Glucose	glucose	5	-0.0242491	0.0199223	0.223534	DeCODE	P30613	Borges et al.	glucose	HMDB0000122	ENSG00000143627	PKLR	FALSE
20097	MR-link-2	15607_56_PKLR_KPYR	15607_56_PKLR_KPYR	met-d-Gly	glycine	5	-0.0446798	0.0227474	0.0495104	DeCODE	P30613	Borges et al.	glycine	HMDB0000123	ENSG00000143627	PKLR	FALSE
20098	MR-link-2	15607_56_PKLR_KPYR	15607_56_PKLR_KPYR	met-d-His	histidine	5	-0.0132574	0.0206753	0.52138	DeCODE	P30613	Borges et al.	histidine	HMDB0000177	ENSG00000143627	PKLR	FALSE
20099	MR-link-2	15607_56_PKLR_KPYR	15607_56_PKLR_KPYR	met-d-LA	linoleate (18:2n6)	5	-0.00917672	0.020779	0.658753	DeCODE	P30613	Borges et al.	linoleate (18:2n6)	HMDB0006270,HMDB0000673	ENSG00000143627	PKLR	FALSE
20100	MR-link-2	15607_56_PKLR_KPYR	15607_56_PKLR_KPYR	met-d-Phe	phenylalanine	5	-0.00456714	0.0198005	0.817581	DeCODE	P30613	Borges et al.	phenylalanine	HMDB0000159	ENSG00000143627	PKLR	FALSE
20101	MR-link-2	15607_56_PKLR_KPYR	15607_56_PKLR_KPYR	met-d-Pyruvate	pyruvate	5	0.130789	0.0250011	1.68306e-07	DeCODE	P30613	Borges et al.	pyruvate	HMDB0000243	ENSG00000143627	PKLR	TRUE
20102	MR-link-2	15607_56_PKLR_KPYR	15607_56_PKLR_KPYR	met-d-Tyr	tyrosine	5	0.0413536	0.0194128	0.0331531	DeCODE	P30613	Borges et al.	tyrosine	HMDB0000158	ENSG00000143627	PKLR	FALSE
20103	MR-link-2	15607_56_PKLR_KPYR	15607_56_PKLR_KPYR	met-d-Val	valine	5	-0.00660124	0.0224111	0.768336	DeCODE	P30613	Borges et al.	valine	HMDB0000883	ENSG00000143627	PKLR	FALSE
20104	MR-link-2	16015_19_GPT_ALT	16015_19_GPT_ALT	GCST90199627	n-alpha-acetylornithine	4	-0.00078078	0.0465079	0.986606	DeCODE	P24298	Chen et al.	n-alpha-acetylornithine	HMDB0003357	ENSG00000167701	GPT	FALSE
20105	MR-link-2	16015_19_GPT_ALT	16015_19_GPT_ALT	GCST90199628	3-methylhistidine	4	-0.0262187	0.0384989	0.495856	DeCODE	P24298	Chen et al.	3-methylhistidine	HMDB0000479	ENSG00000167701	GPT	FALSE
20106	MR-link-2	16015_19_GPT_ALT	16015_19_GPT_ALT	GCST90199629	glycerophosphorylcholine (gpc)	4	0.0424974	0.0385148	0.269852	DeCODE	P24298	Chen et al.	glycerophosphorylcholine (gpc)	HMDB0000086	ENSG00000167701	GPT	FALSE
20107	MR-link-2	16015_19_GPT_ALT	16015_19_GPT_ALT	GCST90199637	n-acetylglutamate	4	-0.0895807	0.0393977	0.0229808	DeCODE	P24298	Chen et al.	n-acetylglutamate	HMDB0001138	ENSG00000167701	GPT	FALSE
20108	MR-link-2	16015_19_GPT_ALT	16015_19_GPT_ALT	GCST90199651	docosahexaenoate (dha; 22:6n3)	4	0.0399232	0.0390029	0.306026	DeCODE	P24298	Chen et al.	docosahexaenoate (dha; 22:6n3)	HMDB0002183	ENSG00000167701	GPT	FALSE
20109	MR-link-2	16015_19_GPT_ALT	16015_19_GPT_ALT	GCST90199652	1-stearoyl-2-oleoyl-gps (18:0/18:1)	4	0.0443252	0.038799	0.253274	DeCODE	P24298	Chen et al.	1-stearoyl-2-oleoyl-gps (18:0/18:1)	HMDB0010163	ENSG00000167701	GPT	FALSE
20110	MR-link-2	16015_19_GPT_ALT	16015_19_GPT_ALT	GCST90199654	paraxanthine	4	-0.0869778	0.0393291	0.0269987	DeCODE	P24298	Chen et al.	paraxanthine	HMDB0001860	ENSG00000167701	GPT	FALSE
20111	MR-link-2	16015_19_GPT_ALT	16015_19_GPT_ALT	GCST90199665	n-acetylaspartate (naa)	4	0.00976167	0.0393708	0.80418	DeCODE	P24298	Chen et al.	n-acetylaspartate (naa)	HMDB0000812	ENSG00000167701	GPT	FALSE
20112	MR-link-2	16015_19_GPT_ALT	16015_19_GPT_ALT	GCST90199666	palmitoylcarnitine (c16)	4	-0.0163153	0.0383886	0.670834	DeCODE	P24298	Chen et al.	palmitoylcarnitine (c16)	HMDB0000222	ENSG00000167701	GPT	FALSE
20113	MR-link-2	16015_19_GPT_ALT	16015_19_GPT_ALT	GCST90199669	acetylcarnitine (c2)	4	0.0303471	0.0385072	0.430645	DeCODE	P24298	Chen et al.	acetylcarnitine (c2)	HMDB0000201	ENSG00000167701	GPT	FALSE
20114	MR-link-2	16015_19_GPT_ALT	16015_19_GPT_ALT	GCST90199673	dehydroepiandrosterone sulfate (dhea-s)	4	-0.0297685	0.0389235	0.444393	DeCODE	P24298	Chen et al.	dehydroepiandrosterone sulfate (dhea-s)	HMDB0001032	ENSG00000167701	GPT	FALSE
20115	MR-link-2	16015_19_GPT_ALT	16015_19_GPT_ALT	GCST90199691	1-methylhistidine	4	0.049651	0.0404428	0.219565	DeCODE	P24298	Chen et al.	1-methylhistidine	HMDB0000001	ENSG00000167701	GPT	FALSE
20116	MR-link-2	16015_19_GPT_ALT	16015_19_GPT_ALT	GCST90199845	sphinganine-1-phosphate	4	0.0732646	0.0409058	0.0732841	DeCODE	P24298	Chen et al.	sphinganine-1-phosphate	HMDB0001383	ENSG00000167701	GPT	FALSE
20117	MR-link-2	16015_19_GPT_ALT	16015_19_GPT_ALT	GCST90199896	sulfate*	4	0.068619	0.0388375	0.0772576	DeCODE	P24298	Chen et al.	sulfate*	HMDB01448	ENSG00000167701	GPT	FALSE
20118	MR-link-2	16015_19_GPT_ALT	16015_19_GPT_ALT	GCST90199972	sphingomyelin (d18:1/24:1, d18:2/24:0)*	4	-0.00355228	0.0413982	0.931619	DeCODE	P24298	Chen et al.	sphingomyelin (d18:1/24:1, d18:2/24:0)*	HMDB0012107	ENSG00000167701	GPT	FALSE
20119	MR-link-2	16015_19_GPT_ALT	16015_19_GPT_ALT	GCST90200001	sphingomyelin (d18:1/20:0, d16:1/22:0)*	4	-0.0270715	0.0388393	0.485794	DeCODE	P24298	Chen et al.	sphingomyelin (d18:1/20:0, d16:1/22:0)*	HMDB0012102	ENSG00000167701	GPT	FALSE
20120	MR-link-2	16015_19_GPT_ALT	16015_19_GPT_ALT	GCST90200049	myristoyl dihydrosphingomyelin (d18:0/14:0)*	4	-0.000294873	0.0387174	0.993923	DeCODE	P24298	Chen et al.	myristoyl dihydrosphingomyelin (d18:0/14:0)*	HMDB0012085	ENSG00000167701	GPT	FALSE
20121	MR-link-2	16015_19_GPT_ALT	16015_19_GPT_ALT	GCST90200056	sphingomyelin (d18:0/18:0, d19:0/17:0)*	4	-0.0791215	0.0419788	0.0594574	DeCODE	P24298	Chen et al.	sphingomyelin (d18:0/18:0, d19:0/17:0)*	HMDB0012087	ENSG00000167701	GPT	FALSE
20122	MR-link-2	16015_19_GPT_ALT	16015_19_GPT_ALT	GCST90200279	pantothenate	4	-0.023555	0.0414563	0.569908	DeCODE	P24298	Chen et al.	pantothenate	HMDB0000210	ENSG00000167701	GPT	FALSE
20123	MR-link-2	16015_19_GPT_ALT	16015_19_GPT_ALT	GCST90200281	phosphoethanolamine	4	0.0365153	0.0403964	0.366035	DeCODE	P24298	Chen et al.	phosphoethanolamine	HMDB0000224	ENSG00000167701	GPT	FALSE
20124	MR-link-2	16015_19_GPT_ALT	16015_19_GPT_ALT	GCST90200283	3-ureidopropionate	4	0.0744668	0.0403052	0.0646637	DeCODE	P24298	Chen et al.	3-ureidopropionate	HMDB0000026	ENSG00000167701	GPT	FALSE
20125	MR-link-2	16015_19_GPT_ALT	16015_19_GPT_ALT	GCST90200291	sarcosine	4	-0.0334328	0.0390349	0.39173	DeCODE	P24298	Chen et al.	sarcosine	HMDB0000271	ENSG00000167701	GPT	FALSE
20126	MR-link-2	16015_19_GPT_ALT	16015_19_GPT_ALT	GCST90200292	trans-4-hydroxyproline	4	0.0296221	0.0390828	0.448492	DeCODE	P24298	Chen et al.	trans-4-hydroxyproline	HMDB0000725	ENSG00000167701	GPT	FALSE
20127	MR-link-2	16015_19_GPT_ALT	16015_19_GPT_ALT	GCST90200293	thyroxine	4	-0.00219249	0.0386348	0.954745	DeCODE	P24298	Chen et al.	thyroxine	HMDB0000248	ENSG00000167701	GPT	FALSE
20128	MR-link-2	16015_19_GPT_ALT	16015_19_GPT_ALT	GCST90200296	methyl indole-3-acetate	4	0.00799228	0.0426233	0.851261	DeCODE	P24298	Chen et al.	methyl indole-3-acetate	HMDB0029738	ENSG00000167701	GPT	FALSE
20129	MR-link-2	16015_19_GPT_ALT	16015_19_GPT_ALT	GCST90200304	citrate	4	-0.0475472	0.0392197	0.225386	DeCODE	P24298	Chen et al.	citrate	HMDB0000094	ENSG00000167701	GPT	FALSE
20130	MR-link-2	16015_19_GPT_ALT	16015_19_GPT_ALT	GCST90200306	butyrate/isobutyrate (4:0)	4	-0.0787449	0.0393797	0.0455402	DeCODE	P24298	Chen et al.	butyrate/isobutyrate (4:0)	HMDB0000039	ENSG00000167701	GPT	FALSE
20131	MR-link-2	16015_19_GPT_ALT	16015_19_GPT_ALT	GCST90200314	n-acetylneuraminate	4	0.0071872	0.0406314	0.859597	DeCODE	P24298	Chen et al.	n-acetylneuraminate	HMDB0000230	ENSG00000167701	GPT	FALSE
20132	MR-link-2	16015_19_GPT_ALT	16015_19_GPT_ALT	GCST90200318	acetoacetate	4	-0.0039582	0.0452149	0.930241	DeCODE	P24298	Chen et al.	acetoacetate	HMDB0000060	ENSG00000167701	GPT	FALSE
20133	MR-link-2	16015_19_GPT_ALT	16015_19_GPT_ALT	GCST90200319	cys-gly, oxidized	4	0.0802037	0.0392869	0.0412027	DeCODE	P24298	Chen et al.	cys-gly, oxidized	HMDB0000078	ENSG00000167701	GPT	FALSE
20134	MR-link-2	16015_19_GPT_ALT	16015_19_GPT_ALT	GCST90200321	cholate	4	-0.0515446	0.0393946	0.190731	DeCODE	P24298	Chen et al.	cholate	HMDB0000619	ENSG00000167701	GPT	FALSE
20135	MR-link-2	16015_19_GPT_ALT	16015_19_GPT_ALT	GCST90200323	creatine	4	0.0121644	0.0407264	0.765179	DeCODE	P24298	Chen et al.	creatine	HMDB0000064	ENSG00000167701	GPT	FALSE
20136	MR-link-2	16015_19_GPT_ALT	16015_19_GPT_ALT	GCST90200325	glycerol	4	0.0607778	0.0410472	0.138692	DeCODE	P24298	Chen et al.	glycerol	HMDB0000131	ENSG00000167701	GPT	FALSE
20137	MR-link-2	16015_19_GPT_ALT	16015_19_GPT_ALT	GCST90200327	choline	4	-0.0337765	0.0394691	0.392124	DeCODE	P24298	Chen et al.	choline	HMDB0000097	ENSG00000167701	GPT	FALSE
20138	MR-link-2	16015_19_GPT_ALT	16015_19_GPT_ALT	GCST90200335	stearoyl sphingomyelin (d18:1/18:0)	4	0.00823116	0.0391488	0.83347	DeCODE	P24298	Chen et al.	stearoyl sphingomyelin (d18:1/18:0)	HMDB0001348	ENSG00000167701	GPT	FALSE
20139	MR-link-2	16015_19_GPT_ALT	16015_19_GPT_ALT	GCST90200336	n-palmitoyl-sphingosine (d18:1/16:0)	4	0.0140113	0.0417276	0.737036	DeCODE	P24298	Chen et al.	n-palmitoyl-sphingosine (d18:1/16:0)	HMDB0004949	ENSG00000167701	GPT	FALSE
20140	MR-link-2	16015_19_GPT_ALT	16015_19_GPT_ALT	GCST90200337	taurochenodeoxycholate	4	-0.085694	0.0386183	0.0264866	DeCODE	P24298	Chen et al.	taurochenodeoxycholate	HMDB0000951	ENSG00000167701	GPT	FALSE
20141	MR-link-2	16015_19_GPT_ALT	16015_19_GPT_ALT	GCST90200341	n-stearoyl-sphingosine (d18:1/18:0)*	4	0.0316273	0.0398987	0.427959	DeCODE	P24298	Chen et al.	n-stearoyl-sphingosine (d18:1/18:0)*	HMDB0004950	ENSG00000167701	GPT	FALSE
20142	MR-link-2	16015_19_GPT_ALT	16015_19_GPT_ALT	GCST90200345	s-adenosylhomocysteine (sah)	4	-0.0341353	0.0450653	0.448772	DeCODE	P24298	Chen et al.	s-adenosylhomocysteine (sah)	HMDB00939	ENSG00000167701	GPT	FALSE
20143	MR-link-2	16015_19_GPT_ALT	16015_19_GPT_ALT	GCST90200348	quinolinate	4	-0.032128	0.0415839	0.439755	DeCODE	P24298	Chen et al.	quinolinate	HMDB0000232	ENSG00000167701	GPT	FALSE
20144	MR-link-2	16015_19_GPT_ALT	16015_19_GPT_ALT	GCST90200349	eicosapentaenoate (epa; 20:5n3)	4	0.0348191	0.0386438	0.367575	DeCODE	P24298	Chen et al.	eicosapentaenoate (epa; 20:5n3)	HMDB0001999	ENSG00000167701	GPT	FALSE
20145	MR-link-2	16015_19_GPT_ALT	16015_19_GPT_ALT	GCST90200351	n-acetylputrescine	4	-0.0160909	0.0388413	0.678674	DeCODE	P24298	Chen et al.	n-acetylputrescine	HMDB0002064	ENSG00000167701	GPT	FALSE
20146	MR-link-2	16015_19_GPT_ALT	16015_19_GPT_ALT	GCST90200354	linoleate (18:2n6)	4	0.0141183	0.0403424	0.726367	DeCODE	P24298	Chen et al.	linoleate (18:2n6)	HMDB0006270,HMDB0000673	ENSG00000167701	GPT	FALSE
20147	MR-link-2	16015_19_GPT_ALT	16015_19_GPT_ALT	GCST90200355	adenosine 5'-diphosphate (adp)	4	0.0563842	0.0522924	0.280923	DeCODE	P24298	Chen et al.	adenosine 5'-diphosphate (adp)	HMDB0001341	ENSG00000167701	GPT	FALSE
20148	MR-link-2	16015_19_GPT_ALT	16015_19_GPT_ALT	GCST90200356	adenosine 5'-monophosphate (amp)	4	0.0896969	0.0387253	0.0205454	DeCODE	P24298	Chen et al.	adenosine 5'-monophosphate (amp)	HMDB0000045	ENSG00000167701	GPT	FALSE
20149	MR-link-2	16015_19_GPT_ALT	16015_19_GPT_ALT	GCST90200358	arachidonate (20:4n6)	4	-0.0144893	0.040576	0.721024	DeCODE	P24298	Chen et al.	arachidonate (20:4n6)	HMDB0001043	ENSG00000167701	GPT	FALSE
20150	MR-link-2	16015_19_GPT_ALT	16015_19_GPT_ALT	GCST90200359	5-methylthioadenosine (mta)	4	-0.0829692	0.038996	0.0333674	DeCODE	P24298	Chen et al.	5-methylthioadenosine (mta)	HMDB0001173	ENSG00000167701	GPT	FALSE
20151	MR-link-2	16015_19_GPT_ALT	16015_19_GPT_ALT	GCST90200361	beta-alanine	4	-0.0342147	0.0395086	0.386487	DeCODE	P24298	Chen et al.	beta-alanine	HMDB0000056	ENSG00000167701	GPT	FALSE
20152	MR-link-2	16015_19_GPT_ALT	16015_19_GPT_ALT	GCST90200362	succinate	4	-0.031494	0.0389864	0.419194	DeCODE	P24298	Chen et al.	succinate	HMDB0000254	ENSG00000167701	GPT	FALSE
20153	MR-link-2	16015_19_GPT_ALT	16015_19_GPT_ALT	GCST90200363	choline phosphate	4	0.0349716	0.0418559	0.403423	DeCODE	P24298	Chen et al.	choline phosphate	HMDB0001565	ENSG00000167701	GPT	FALSE
20154	MR-link-2	16015_19_GPT_ALT	16015_19_GPT_ALT	GCST90200364	cysteinylglycine	4	0.0431884	0.0388871	0.266736	DeCODE	P24298	Chen et al.	cysteinylglycine	HMDB0000078	ENSG00000167701	GPT	FALSE
20155	MR-link-2	16015_19_GPT_ALT	16015_19_GPT_ALT	GCST90200365	phenylpyruvate	4	0.0204899	0.0383683	0.593318	DeCODE	P24298	Chen et al.	phenylpyruvate	HMDB0000205	ENSG00000167701	GPT	FALSE
20156	MR-link-2	16015_19_GPT_ALT	16015_19_GPT_ALT	GCST90200368	cholesterol	4	0.00257554	0.0427798	0.951993	DeCODE	P24298	Chen et al.	cholesterol	HMDB0000067	ENSG00000167701	GPT	FALSE
20157	MR-link-2	16015_19_GPT_ALT	16015_19_GPT_ALT	GCST90200369	2-hydroxyphenylacetate	4	-0.00553251	0.0406896	0.891846	DeCODE	P24298	Chen et al.	2-hydroxyphenylacetate	HMDB0000669	ENSG00000167701	GPT	FALSE
20158	MR-link-2	16015_19_GPT_ALT	16015_19_GPT_ALT	GCST90200370	aspartate	4	-0.0713676	0.0388697	0.066347	DeCODE	P24298	Chen et al.	aspartate	HMDB0000191	ENSG00000167701	GPT	FALSE
20159	MR-link-2	16015_19_GPT_ALT	16015_19_GPT_ALT	GCST90200372	arginine	4	-0.0483987	0.0403468	0.230307	DeCODE	P24298	Chen et al.	arginine	HMDB0000517	ENSG00000167701	GPT	FALSE
20160	MR-link-2	16015_19_GPT_ALT	16015_19_GPT_ALT	GCST90200374	sphinganine	4	0.0491083	0.0403882	0.224021	DeCODE	P24298	Chen et al.	sphinganine	HMDB0000269	ENSG00000167701	GPT	FALSE
20161	MR-link-2	16015_19_GPT_ALT	16015_19_GPT_ALT	GCST90200376	flavin adenine dinucleotide (fad)	4	0.00373161	0.0444912	0.933157	DeCODE	P24298	Chen et al.	flavin adenine dinucleotide (fad)	HMDB0001248	ENSG00000167701	GPT	FALSE
20162	MR-link-2	16015_19_GPT_ALT	16015_19_GPT_ALT	GCST90200377	histidine	4	-0.0165594	0.0396977	0.676578	DeCODE	P24298	Chen et al.	histidine	HMDB0000177	ENSG00000167701	GPT	FALSE
20163	MR-link-2	16015_19_GPT_ALT	16015_19_GPT_ALT	GCST90200378	cortisol	4	-0.00796168	0.0394674	0.840129	DeCODE	P24298	Chen et al.	cortisol	HMDB0000063	ENSG00000167701	GPT	FALSE
20164	MR-link-2	16015_19_GPT_ALT	16015_19_GPT_ALT	GCST90200379	hypotaurine	4	0.0550959	0.0386468	0.153976	DeCODE	P24298	Chen et al.	hypotaurine	HMDB0000965	ENSG00000167701	GPT	FALSE
20165	MR-link-2	16015_19_GPT_ALT	16015_19_GPT_ALT	GCST90200382	cystine	4	-0.0539997	0.0431085	0.210335	DeCODE	P24298	Chen et al.	cystine	HMDB0000192	ENSG00000167701	GPT	FALSE
20166	MR-link-2	16015_19_GPT_ALT	16015_19_GPT_ALT	GCST90200383	cystathionine	4	0.0156791	0.0390305	0.687894	DeCODE	P24298	Chen et al.	cystathionine	HMDB0000099	ENSG00000167701	GPT	FALSE
20167	MR-link-2	16015_19_GPT_ALT	16015_19_GPT_ALT	GCST90200384	guanidinoacetate	4	0.033503	0.0413653	0.417981	DeCODE	P24298	Chen et al.	guanidinoacetate	HMDB0000128	ENSG00000167701	GPT	FALSE
20168	MR-link-2	16015_19_GPT_ALT	16015_19_GPT_ALT	GCST90200385	sphingosine	4	0.0443101	0.0388215	0.253711	DeCODE	P24298	Chen et al.	sphingosine	HMDB0000252	ENSG00000167701	GPT	FALSE
20169	MR-link-2	16015_19_GPT_ALT	16015_19_GPT_ALT	GCST90200390	stearate (18:0)	4	0.000825366	0.0385738	0.982929	DeCODE	P24298	Chen et al.	stearate (18:0)	HMDB0000827	ENSG00000167701	GPT	FALSE
20170	MR-link-2	16015_19_GPT_ALT	16015_19_GPT_ALT	GCST90200391	methionine	4	-0.0923005	0.0387973	0.0173577	DeCODE	P24298	Chen et al.	methionine	HMDB0000696	ENSG00000167701	GPT	FALSE
20171	MR-link-2	16015_19_GPT_ALT	16015_19_GPT_ALT	GCST90200392	orotate	4	-0.0444229	0.0403081	0.270426	DeCODE	P24298	Chen et al.	orotate	HMDB0000226	ENSG00000167701	GPT	FALSE
20172	MR-link-2	16015_19_GPT_ALT	16015_19_GPT_ALT	GCST90200393	phosphate	4	0.113871	0.0386572	0.00322265	DeCODE	P24298	Chen et al.	phosphate	HMDB0001429	ENSG00000167701	GPT	FALSE
20173	MR-link-2	16015_19_GPT_ALT	16015_19_GPT_ALT	GCST90200394	inosine	4	-0.0669225	0.0507042	0.186881	DeCODE	P24298	Chen et al.	inosine	HMDB0000195	ENSG00000167701	GPT	FALSE
20174	MR-link-2	16015_19_GPT_ALT	16015_19_GPT_ALT	GCST90200395	inosine 5'-monophosphate (imp)	4	0.0863324	0.0518629	0.095987	DeCODE	P24298	Chen et al.	inosine 5'-monophosphate (imp)	HMDB0000175	ENSG00000167701	GPT	FALSE
20175	MR-link-2	16015_19_GPT_ALT	16015_19_GPT_ALT	GCST90200396	phenylalanine	4	-0.0636499	0.0389153	0.101923	DeCODE	P24298	Chen et al.	phenylalanine	HMDB0000159	ENSG00000167701	GPT	FALSE
20176	MR-link-2	16015_19_GPT_ALT	16015_19_GPT_ALT	GCST90200397	palmitate (16:0)	4	0.0099054	0.0399315	0.804088	DeCODE	P24298	Chen et al.	palmitate (16:0)	HMDB0000220	ENSG00000167701	GPT	FALSE
20177	MR-link-2	16015_19_GPT_ALT	16015_19_GPT_ALT	GCST90200400	nicotinamide	4	0.0201015	0.0388528	0.604893	DeCODE	P24298	Chen et al.	nicotinamide	HMDB0001406	ENSG00000167701	GPT	FALSE
20178	MR-link-2	16015_19_GPT_ALT	16015_19_GPT_ALT	GCST90200401	myo-inositol	4	-0.0437334	0.0384954	0.255928	DeCODE	P24298	Chen et al.	myo-inositol	HMDB0000211	ENSG00000167701	GPT	FALSE
20179	MR-link-2	16015_19_GPT_ALT	16015_19_GPT_ALT	GCST90200403	citrulline	4	0.0150912	0.0412611	0.714552	DeCODE	P24298	Chen et al.	citrulline	HMDB0000904	ENSG00000167701	GPT	FALSE
20180	MR-link-2	16015_19_GPT_ALT	16015_19_GPT_ALT	GCST90200404	ornithine	4	-0.0647876	0.0433999	0.135489	DeCODE	P24298	Chen et al.	ornithine	HMDB0000214	ENSG00000167701	GPT	FALSE
20181	MR-link-2	16015_19_GPT_ALT	16015_19_GPT_ALT	GCST90200405	retinol (vitamin a)	4	0.0276031	0.038541	0.473867	DeCODE	P24298	Chen et al.	retinol (vitamin a)	HMDB0000305	ENSG00000167701	GPT	FALSE
20182	MR-link-2	16015_19_GPT_ALT	16015_19_GPT_ALT	GCST90200406	1-methylnicotinamide	4	-0.0266569	0.0387902	0.491953	DeCODE	P24298	Chen et al.	1-methylnicotinamide	HMDB0000699	ENSG00000167701	GPT	FALSE
20183	MR-link-2	16015_19_GPT_ALT	16015_19_GPT_ALT	GCST90200407	uridine	4	0.0191142	0.0391901	0.62574	DeCODE	P24298	Chen et al.	uridine	HMDB0000296	ENSG00000167701	GPT	FALSE
20184	MR-link-2	16015_19_GPT_ALT	16015_19_GPT_ALT	GCST90200410	phytanate	4	0.00861388	0.0386286	0.823542	DeCODE	P24298	Chen et al.	phytanate	HMDB0000801	ENSG00000167701	GPT	FALSE
20185	MR-link-2	16015_19_GPT_ALT	16015_19_GPT_ALT	GCST90200412	glutamate	4	-0.155915	0.0391392	6.78771e-05	DeCODE	P24298	Chen et al.	glutamate	HMDB0000148	ENSG00000167701	GPT	FALSE
20186	MR-link-2	16015_19_GPT_ALT	16015_19_GPT_ALT	GCST90200413	2'-deoxyuridine	4	0.0538396	0.039824	0.176396	DeCODE	P24298	Chen et al.	2'-deoxyuridine	HMDB0000012	ENSG00000167701	GPT	FALSE
20187	MR-link-2	16015_19_GPT_ALT	16015_19_GPT_ALT	GCST90200415	serine	4	-0.0712861	0.0408598	0.0810457	DeCODE	P24298	Chen et al.	serine	HMDB0000187	ENSG00000167701	GPT	FALSE
20188	MR-link-2	16015_19_GPT_ALT	16015_19_GPT_ALT	GCST90200417	urea	4	0.0360457	0.0389959	0.355305	DeCODE	P24298	Chen et al.	urea	HMDB0000294	ENSG00000167701	GPT	FALSE
20189	MR-link-2	16015_19_GPT_ALT	16015_19_GPT_ALT	GCST90200418	pyridoxal	4	-0.0617338	0.0383763	0.107694	DeCODE	P24298	Chen et al.	pyridoxal	HMDB0001545	ENSG00000167701	GPT	FALSE
20190	MR-link-2	16015_19_GPT_ALT	16015_19_GPT_ALT	GCST90200419	glutamine	4	-0.0296486	0.040649	0.465768	DeCODE	P24298	Chen et al.	glutamine	HMDB0000641	ENSG00000167701	GPT	FALSE
20191	MR-link-2	16015_19_GPT_ALT	16015_19_GPT_ALT	GCST90200422	serotonin	4	0.0950431	0.0408791	0.0200729	DeCODE	P24298	Chen et al.	serotonin	HMDB0000259	ENSG00000167701	GPT	FALSE
20192	MR-link-2	16015_19_GPT_ALT	16015_19_GPT_ALT	GCST90200423	spermidine	4	0.0529807	0.0404821	0.190621	DeCODE	P24298	Chen et al.	spermidine	HMDB0001257	ENSG00000167701	GPT	FALSE
20193	MR-link-2	16015_19_GPT_ALT	16015_19_GPT_ALT	GCST90200427	tyrosine	4	-0.0741922	0.038541	0.0542269	DeCODE	P24298	Chen et al.	tyrosine	HMDB0000158	ENSG00000167701	GPT	FALSE
20194	MR-link-2	16015_19_GPT_ALT	16015_19_GPT_ALT	GCST90200429	cytidine	4	-0.0382108	0.0403005	0.343055	DeCODE	P24298	Chen et al.	cytidine	HMDB0000089	ENSG00000167701	GPT	FALSE
20195	MR-link-2	16015_19_GPT_ALT	16015_19_GPT_ALT	GCST90200430	pyruvate	4	-0.0768022	0.0386618	0.0469766	DeCODE	P24298	Chen et al.	pyruvate	HMDB0000243	ENSG00000167701	GPT	TRUE
20196	MR-link-2	16015_19_GPT_ALT	16015_19_GPT_ALT	GCST90200431	alanine	4	-0.0490258	0.0391595	0.210587	DeCODE	P24298	Chen et al.	alanine	HMDB0000161	ENSG00000167701	GPT	TRUE
20197	MR-link-2	16015_19_GPT_ALT	16015_19_GPT_ALT	GCST90200432	threonine	4	-0.0572984	0.0411177	0.163462	DeCODE	P24298	Chen et al.	threonine	HMDB0000167	ENSG00000167701	GPT	FALSE
20198	MR-link-2	16015_19_GPT_ALT	16015_19_GPT_ALT	GCST90200437	fructose	4	-0.00326081	0.0398424	0.934772	DeCODE	P24298	Chen et al.	fructose	HMDB0000660	ENSG00000167701	GPT	FALSE
20199	MR-link-2	16015_19_GPT_ALT	16015_19_GPT_ALT	GCST90200438	alpha-ketobutyrate	4	0.00841283	0.0389372	0.82894	DeCODE	P24298	Chen et al.	alpha-ketobutyrate	HMDB0000005	ENSG00000167701	GPT	FALSE
20200	MR-link-2	16015_19_GPT_ALT	16015_19_GPT_ALT	GCST90200439	cysteine	4	0.0185625	0.0409614	0.650426	DeCODE	P24298	Chen et al.	cysteine	HMDB0000574	ENSG00000167701	GPT	FALSE
20201	MR-link-2	16015_19_GPT_ALT	16015_19_GPT_ALT	GCST90200440	glucose	4	-0.0861125	0.0391187	0.0277137	DeCODE	P24298	Chen et al.	glucose	HMDB0000122	ENSG00000167701	GPT	FALSE
20202	MR-link-2	16015_19_GPT_ALT	16015_19_GPT_ALT	GCST90200441	tryptophan	4	0.0117125	0.0388197	0.762869	DeCODE	P24298	Chen et al.	tryptophan	HMDB0000929	ENSG00000167701	GPT	FALSE
20203	MR-link-2	16015_19_GPT_ALT	16015_19_GPT_ALT	GCST90200442	valine	4	-0.0602942	0.0392199	0.12421	DeCODE	P24298	Chen et al.	valine	HMDB0000883	ENSG00000167701	GPT	FALSE
20204	MR-link-2	16015_19_GPT_ALT	16015_19_GPT_ALT	GCST90200444	dihydroorotate	4	0.00623352	0.0391547	0.873509	DeCODE	P24298	Chen et al.	dihydroorotate	HMDB03349	ENSG00000167701	GPT	FALSE
20205	MR-link-2	16015_19_GPT_ALT	16015_19_GPT_ALT	GCST90200447	maltose	4	-0.0729014	0.0462216	0.114746	DeCODE	P24298	Chen et al.	maltose	HMDB0000163	ENSG00000167701	GPT	FALSE
20206	MR-link-2	16015_19_GPT_ALT	16015_19_GPT_ALT	GCST90200452	asparagine	4	-0.0871041	0.042556	0.0406768	DeCODE	P24298	Chen et al.	asparagine	HMDB0000168	ENSG00000167701	GPT	FALSE
20207	MR-link-2	16015_19_GPT_ALT	16015_19_GPT_ALT	GCST90200455	alpha-ketoglutarate	4	0.00560792	0.0387403	0.884903	DeCODE	P24298	Chen et al.	alpha-ketoglutarate	HMDB0000208	ENSG00000167701	GPT	TRUE
20208	MR-link-2	16015_19_GPT_ALT	16015_19_GPT_ALT	GCST90200680	5-acetylamino-6-formylamino-3-methyluracil	4	-0.050266	0.0401095	0.210126	DeCODE	P24298	Chen et al.	5-acetylamino-6-formylamino-3-methyluracil	HMDB0011105	ENSG00000167701	GPT	FALSE
20209	MR-link-2	16015_19_GPT_ALT	16015_19_GPT_ALT	GCST90200684	n-acetyl-aspartyl-glutamate (naag)	4	-0.0145375	0.0401607	0.717364	DeCODE	P24298	Chen et al.	n-acetyl-aspartyl-glutamate (naag)	HMDB0001067	ENSG00000167701	GPT	FALSE
20210	MR-link-2	16015_19_GPT_ALT	16015_19_GPT_ALT	GCST90200687	bilirubin (e,z or z,e)*	4	0.0511181	0.0394393	0.194933	DeCODE	P24298	Chen et al.	bilirubin (e,z or z,e)*	HMDB0000488	ENSG00000167701	GPT	FALSE
20211	MR-link-2	16015_19_GPT_ALT	16015_19_GPT_ALT	GCST90200691	n-delta-acetylornithine	4	0.0615836	0.0387352	0.111866	DeCODE	P24298	Chen et al.	n-delta-acetylornithine	HMDB0003357	ENSG00000167701	GPT	FALSE
20212	MR-link-2	16015_19_GPT_ALT	16015_19_GPT_ALT	GCST90200704	bilirubin (z,z)	4	0.0528111	0.0384274	0.169345	DeCODE	P24298	Chen et al.	bilirubin (z,z)	HMDB0000054	ENSG00000167701	GPT	FALSE
20213	MR-link-2	16015_19_GPT_ALT	16015_19_GPT_ALT	GCST90200706	biliverdin	4	0.0868491	0.038328	0.0234548	DeCODE	P24298	Chen et al.	biliverdin	HMDB0001008	ENSG00000167701	GPT	FALSE
20214	MR-link-2	16015_19_GPT_ALT	16015_19_GPT_ALT	GCST90200707	glycine	4	0.021652	0.0386902	0.575736	DeCODE	P24298	Chen et al.	glycine	HMDB0000123	ENSG00000167701	GPT	FALSE
20215	MR-link-2	16015_19_GPT_ALT	16015_19_GPT_ALT	M00053	glutamine	4	-0.0150013	0.0523151	0.774305	DeCODE	P24298	Shin et al.	glutamine	HMDB0000641	ENSG00000167701	GPT	FALSE
20216	MR-link-2	16015_19_GPT_ALT	16015_19_GPT_ALT	M00054	tryptophan	4	0.00914691	0.062134	0.882964	DeCODE	P24298	Shin et al.	tryptophan	HMDB0000929	ENSG00000167701	GPT	FALSE
20217	MR-link-2	16015_19_GPT_ALT	16015_19_GPT_ALT	M00059	histidine	4	0.0123268	0.0523737	0.813928	DeCODE	P24298	Shin et al.	histidine	HMDB0000177	ENSG00000167701	GPT	FALSE
20218	MR-link-2	16015_19_GPT_ALT	16015_19_GPT_ALT	M00063	cholesterol	4	0.10497	0.0665994	0.114994	DeCODE	P24298	Shin et al.	cholesterol	HMDB0000067	ENSG00000167701	GPT	FALSE
20219	MR-link-2	16015_19_GPT_ALT	16015_19_GPT_ALT	M00064	phenylalanine	4	-0.00147824	0.05273	0.977635	DeCODE	P24298	Shin et al.	phenylalanine	HMDB0000159	ENSG00000167701	GPT	FALSE
20220	MR-link-2	16015_19_GPT_ALT	16015_19_GPT_ALT	M00555	adenosine	4	-0.0327358	0.060264	0.586987	DeCODE	P24298	Shin et al.	adenosine	HMDB0000050	ENSG00000167701	GPT	FALSE
20221	MR-link-2	16015_19_GPT_ALT	16015_19_GPT_ALT	M00577	fructose	4	0.00310507	0.0539042	0.954064	DeCODE	P24298	Shin et al.	fructose	HMDB0000660	ENSG00000167701	GPT	FALSE
20222	MR-link-2	16015_19_GPT_ALT	16015_19_GPT_ALT	M00599	pyruvate	4	-0.0406627	0.0552551	0.461786	DeCODE	P24298	Shin et al.	pyruvate	HMDB0000243	ENSG00000167701	GPT	TRUE
20223	MR-link-2	16015_19_GPT_ALT	16015_19_GPT_ALT	M00606	uridine	4	0.036729	0.0581701	0.527774	DeCODE	P24298	Shin et al.	uridine	HMDB0000296	ENSG00000167701	GPT	FALSE
20224	MR-link-2	16015_19_GPT_ALT	16015_19_GPT_ALT	M01105	linoleate (18:2n6)	4	0.0119237	0.0532804	0.82292	DeCODE	P24298	Shin et al.	linoleate (18:2n6)	HMDB0006270,HMDB0000673	ENSG00000167701	GPT	FALSE
20225	MR-link-2	16015_19_GPT_ALT	16015_19_GPT_ALT	M01110	arachidonate (20:4n6)	4	-0.0185091	0.0557614	0.73994	DeCODE	P24298	Shin et al.	arachidonate (20:4n6)	HMDB0001043	ENSG00000167701	GPT	FALSE
20226	MR-link-2	16015_19_GPT_ALT	16015_19_GPT_ALT	M01123	inosine	4	0.0411226	0.0894873	0.64585	DeCODE	P24298	Shin et al.	inosine	HMDB0000195	ENSG00000167701	GPT	FALSE
20227	MR-link-2	16015_19_GPT_ALT	16015_19_GPT_ALT	M01284	threonine	4	0.001576	0.0609526	0.979372	DeCODE	P24298	Shin et al.	threonine	HMDB0000167	ENSG00000167701	GPT	FALSE
20228	MR-link-2	16015_19_GPT_ALT	16015_19_GPT_ALT	M01299	tyrosine	4	-0.0621996	0.0532888	0.243123	DeCODE	P24298	Shin et al.	tyrosine	HMDB0000158	ENSG00000167701	GPT	FALSE
20229	MR-link-2	16015_19_GPT_ALT	16015_19_GPT_ALT	M01302	methionine	4	-0.00475182	0.0532521	0.928897	DeCODE	P24298	Shin et al.	methionine	HMDB0000696	ENSG00000167701	GPT	FALSE
20230	MR-link-2	16015_19_GPT_ALT	16015_19_GPT_ALT	M01336	palmitate (16:0)	4	0.0204378	0.0532705	0.701229	DeCODE	P24298	Shin et al.	palmitate (16:0)	HMDB0000220	ENSG00000167701	GPT	FALSE
20231	MR-link-2	16015_19_GPT_ALT	16015_19_GPT_ALT	M01358	stearate (18:0)	4	-0.0353569	0.053848	0.511435	DeCODE	P24298	Shin et al.	stearate (18:0)	HMDB0000827	ENSG00000167701	GPT	FALSE
20232	MR-link-2	16015_19_GPT_ALT	16015_19_GPT_ALT	M01493	ornithine	4	-0.0201735	0.0593854	0.734079	DeCODE	P24298	Shin et al.	ornithine	HMDB0000214	ENSG00000167701	GPT	FALSE
20233	MR-link-2	16015_19_GPT_ALT	16015_19_GPT_ALT	M01508	pantothenate	4	0.000309045	0.0539362	0.995428	DeCODE	P24298	Shin et al.	pantothenate	HMDB0000210	ENSG00000167701	GPT	FALSE
20234	MR-link-2	16015_19_GPT_ALT	16015_19_GPT_ALT	M01564	citrate	4	-0.00125027	0.0544942	0.981696	DeCODE	P24298	Shin et al.	citrate	HMDB0000094	ENSG00000167701	GPT	FALSE
20235	MR-link-2	16015_19_GPT_ALT	16015_19_GPT_ALT	M01638	arginine	4	-0.0300951	0.0618686	0.626658	DeCODE	P24298	Shin et al.	arginine	HMDB0000517	ENSG00000167701	GPT	FALSE
20236	MR-link-2	16015_19_GPT_ALT	16015_19_GPT_ALT	M01640	ascorbate (vitamin c)	4	-0.078054	0.111052	0.482143	DeCODE	P24298	Shin et al.	ascorbate (vitamin c)	HMDB0000044	ENSG00000167701	GPT	FALSE
20237	MR-link-2	16015_19_GPT_ALT	16015_19_GPT_ALT	M01649	valine	4	0.0447956	0.0527081	0.395391	DeCODE	P24298	Shin et al.	valine	HMDB0000883	ENSG00000167701	GPT	FALSE
20238	MR-link-2	16015_19_GPT_ALT	16015_19_GPT_ALT	M01670	urea	4	-0.0405289	0.0536914	0.450339	DeCODE	P24298	Shin et al.	urea	HMDB0000294	ENSG00000167701	GPT	FALSE
20239	MR-link-2	16015_19_GPT_ALT	16015_19_GPT_ALT	M01712	cortisol	4	-0.0892029	0.0538171	0.0974148	DeCODE	P24298	Shin et al.	cortisol	HMDB0000063	ENSG00000167701	GPT	FALSE
20240	MR-link-2	16015_19_GPT_ALT	16015_19_GPT_ALT	M01827	riboflavin (vitamin b2)	4	0.114681	0.115343	0.320097	DeCODE	P24298	Shin et al.	riboflavin (vitamin b2)	HMDB0000244	ENSG00000167701	GPT	FALSE
20241	MR-link-2	16015_19_GPT_ALT	16015_19_GPT_ALT	M02132	citrulline	4	-0.0137742	0.0554463	0.803806	DeCODE	P24298	Shin et al.	citrulline	HMDB0000904	ENSG00000167701	GPT	FALSE
20242	MR-link-2	16015_19_GPT_ALT	16015_19_GPT_ALT	M02137	biliverdin	4	-0.0642624	0.0581058	0.268747	DeCODE	P24298	Shin et al.	biliverdin	HMDB0001008	ENSG00000167701	GPT	FALSE
20243	MR-link-2	16015_19_GPT_ALT	16015_19_GPT_ALT	M02342	serotonin (5ht)	4	0.0421699	0.0597175	0.480091	DeCODE	P24298	Shin et al.	serotonin (5ht)	HMDB0000259	ENSG00000167701	GPT	FALSE
20244	MR-link-2	16015_19_GPT_ALT	16015_19_GPT_ALT	M03147	xanthine	4	-0.0104445	0.0616724	0.865518	DeCODE	P24298	Shin et al.	xanthine	HMDB0000292	ENSG00000167701	GPT	FALSE
20245	MR-link-2	16015_19_GPT_ALT	16015_19_GPT_ALT	M11438	phosphate	4	0.0188019	0.0529491	0.72252	DeCODE	P24298	Shin et al.	phosphate	HMDB0001429	ENSG00000167701	GPT	FALSE
20246	MR-link-2	16015_19_GPT_ALT	16015_19_GPT_ALT	M15122	glycerol	4	0.0208261	0.0533558	0.696297	DeCODE	P24298	Shin et al.	glycerol	HMDB0000131	ENSG00000167701	GPT	FALSE
20247	MR-link-2	16015_19_GPT_ALT	16015_19_GPT_ALT	M15488	acetylphosphate	4	-0.0327358	0.060264	0.586987	DeCODE	P24298	Shin et al.	acetylphosphate	HMDB0001494	ENSG00000167701	GPT	FALSE
20248	MR-link-2	16015_19_GPT_ALT	16015_19_GPT_ALT	M15506	choline	4	-0.0193202	0.0572884	0.735933	DeCODE	P24298	Shin et al.	choline	HMDB0000097	ENSG00000167701	GPT	FALSE
20249	MR-link-2	16015_19_GPT_ALT	16015_19_GPT_ALT	M15630	n-acetylornithine	4	-0.0974816	0.0608071	0.108906	DeCODE	P24298	Shin et al.	n-acetylornithine	HMDB0003357	ENSG00000167701	GPT	FALSE
20250	MR-link-2	16015_19_GPT_ALT	16015_19_GPT_ALT	M15677	3-methylhistidine	4	0.0499543	0.0635525	0.431849	DeCODE	P24298	Shin et al.	3-methylhistidine	HMDB0000479	ENSG00000167701	GPT	FALSE
20251	MR-link-2	16015_19_GPT_ALT	16015_19_GPT_ALT	M15990	glycerophosphorylcholine (gpc)	4	-0.0198383	0.0607986	0.7442	DeCODE	P24298	Shin et al.	glycerophosphorylcholine (gpc)	HMDB0000086	ENSG00000167701	GPT	FALSE
20252	MR-link-2	16015_19_GPT_ALT	16015_19_GPT_ALT	M15996	aspartate	4	-0.0701167	0.0561199	0.211515	DeCODE	P24298	Shin et al.	aspartate	HMDB0000191	ENSG00000167701	GPT	FALSE
20253	MR-link-2	16015_19_GPT_ALT	16015_19_GPT_ALT	M18254	paraxanthine	4	-0.0504009	0.0565608	0.372879	DeCODE	P24298	Shin et al.	paraxanthine	HMDB0001860	ENSG00000167701	GPT	FALSE
20254	MR-link-2	16015_19_GPT_ALT	16015_19_GPT_ALT	M18467	eicosapentaenoate (epa; 20:5n3)	4	0.0163198	0.0527805	0.757168	DeCODE	P24298	Shin et al.	eicosapentaenoate (epa; 20:5n3)	HMDB0001999	ENSG00000167701	GPT	FALSE
20255	MR-link-2	16015_19_GPT_ALT	16015_19_GPT_ALT	M18474	estrone 3-sulfate	4	0.0433548	0.149941	0.772469	DeCODE	P24298	Shin et al.	estrone 3-sulfate	HMDB0001425	ENSG00000167701	GPT	FALSE
20256	MR-link-2	16015_19_GPT_ALT	16015_19_GPT_ALT	M18494	taurochenodeoxycholate	4	-0.00601051	0.0643366	0.925568	DeCODE	P24298	Shin et al.	taurochenodeoxycholate	HMDB0000951	ENSG00000167701	GPT	FALSE
20257	MR-link-2	16015_19_GPT_ALT	16015_19_GPT_ALT	M19323	docosahexaenoate (dha; 22:6n3)	4	-0.0104875	0.0526049	0.841979	DeCODE	P24298	Shin et al.	docosahexaenoate (dha; 22:6n3)	HMDB0002183	ENSG00000167701	GPT	FALSE
20258	MR-link-2	16015_19_GPT_ALT	16015_19_GPT_ALT	M19934	myo-inositol	4	-0.0887775	0.0668817	0.184383	DeCODE	P24298	Shin et al.	myo-inositol	HMDB0000211	ENSG00000167701	GPT	FALSE
20259	MR-link-2	16015_19_GPT_ALT	16015_19_GPT_ALT	M20489	glucose	4	-0.0713448	0.0662181	0.281292	DeCODE	P24298	Shin et al.	glucose	HMDB0000122	ENSG00000167701	GPT	FALSE
20260	MR-link-2	16015_19_GPT_ALT	16015_19_GPT_ALT	M21044	2-hydroxybutyrate (ahb)	4	-0.0124481	0.0532748	0.815251	DeCODE	P24298	Shin et al.	2-hydroxybutyrate (ahb)	HMDB0000008	ENSG00000167701	GPT	FALSE
20261	MR-link-2	16015_19_GPT_ALT	16015_19_GPT_ALT	M22189	palmitoylcarnitine (c16)	4	-0.0759174	0.0538681	0.158741	DeCODE	P24298	Shin et al.	palmitoylcarnitine (c16)	HMDB0000222	ENSG00000167701	GPT	FALSE
20262	MR-link-2	16015_19_GPT_ALT	16015_19_GPT_ALT	M22842	cholate	4	0.045588	0.0615446	0.458857	DeCODE	P24298	Shin et al.	cholate	HMDB0000619	ENSG00000167701	GPT	FALSE
20263	MR-link-2	16015_19_GPT_ALT	16015_19_GPT_ALT	M27716	bilirubin (z,z)	4	-0.0550875	0.0683339	0.420155	DeCODE	P24298	Shin et al.	bilirubin (z,z)	HMDB0000054	ENSG00000167701	GPT	FALSE
20264	MR-link-2	16015_19_GPT_ALT	16015_19_GPT_ALT	M27718	creatine	4	0.0515091	0.0527233	0.328583	DeCODE	P24298	Shin et al.	creatine	HMDB0000064	ENSG00000167701	GPT	FALSE
20265	MR-link-2	16015_19_GPT_ALT	16015_19_GPT_ALT	M31453	cysteine	4	0.0369255	0.0552424	0.503862	DeCODE	P24298	Shin et al.	cysteine	HMDB0000574	ENSG00000167701	GPT	FALSE
20266	MR-link-2	16015_19_GPT_ALT	16015_19_GPT_ALT	M31454	cystine	4	0.0760803	0.111706	0.495825	DeCODE	P24298	Shin et al.	cystine	HMDB0000192	ENSG00000167701	GPT	FALSE
20267	MR-link-2	16015_19_GPT_ALT	16015_19_GPT_ALT	M32198	acetylcarnitine (c2)	4	-0.0433469	0.0533075	0.416133	DeCODE	P24298	Shin et al.	acetylcarnitine (c2)	HMDB0000201	ENSG00000167701	GPT	FALSE
20268	MR-link-2	16015_19_GPT_ALT	16015_19_GPT_ALT	M32315	serine	4	-0.00460032	0.0572724	0.93598	DeCODE	P24298	Shin et al.	serine	HMDB0000187	ENSG00000167701	GPT	FALSE
20269	MR-link-2	16015_19_GPT_ALT	16015_19_GPT_ALT	M32319	trans-4-hydroxyproline	4	-0.0750507	0.0535217	0.160841	DeCODE	P24298	Shin et al.	trans-4-hydroxyproline	HMDB0000725	ENSG00000167701	GPT	FALSE
20270	MR-link-2	16015_19_GPT_ALT	16015_19_GPT_ALT	M32322	glutamate	4	-0.0316165	0.0544924	0.56178	DeCODE	P24298	Shin et al.	glutamate	HMDB0000148	ENSG00000167701	GPT	FALSE
20271	MR-link-2	16015_19_GPT_ALT	16015_19_GPT_ALT	M32338	glycine	4	0.0314068	0.0589125	0.593958	DeCODE	P24298	Shin et al.	glycine	HMDB0000123	ENSG00000167701	GPT	FALSE
20272	MR-link-2	16015_19_GPT_ALT	16015_19_GPT_ALT	M32339	alanine	4	-0.0161351	0.056032	0.773376	DeCODE	P24298	Shin et al.	alanine	HMDB0000161	ENSG00000167701	GPT	TRUE
20273	MR-link-2	16015_19_GPT_ALT	16015_19_GPT_ALT	M32425	dehydroepiandrosterone sulfate (dhea-s)	4	0.019103	0.0551605	0.729104	DeCODE	P24298	Shin et al.	dehydroepiandrosterone sulfate (dhea-s)	HMDB0001032	ENSG00000167701	GPT	FALSE
20274	MR-link-2	16015_19_GPT_ALT	16015_19_GPT_ALT	M32458	oleamide	4	-0.0243977	0.0561833	0.664106	DeCODE	P24298	Shin et al.	oleamide	HMDB0002117	ENSG00000167701	GPT	FALSE
20275	MR-link-2	16015_19_GPT_ALT	16015_19_GPT_ALT	M32593	heme	4	0.138787	0.0622021	0.0256666	DeCODE	P24298	Shin et al.	heme	HMDB0003178	ENSG00000167701	GPT	FALSE
20276	MR-link-2	16015_19_GPT_ALT	16015_19_GPT_ALT	M33453	alpha-ketoglutarate	4	-0.0191605	0.0657957	0.770889	DeCODE	P24298	Shin et al.	alpha-ketoglutarate	HMDB0000208	ENSG00000167701	GPT	TRUE
20277	MR-link-2	16015_19_GPT_ALT	16015_19_GPT_ALT	M34106	bilirubin (e,z or z,e)*	4	-0.0866156	0.0653085	0.184756	DeCODE	P24298	Shin et al.	bilirubin (e,z or z,e)*	HMDB0000488	ENSG00000167701	GPT	FALSE
20278	MR-link-2	16015_19_GPT_ALT	16015_19_GPT_ALT	M34283	asparagine	4	-0.0783106	0.0573333	0.171975	DeCODE	P24298	Shin et al.	asparagine	HMDB0000168	ENSG00000167701	GPT	FALSE
20279	MR-link-2	16015_19_GPT_ALT	16015_19_GPT_ALT	bioa_001	alanine	4	0.0111306	0.0160896	0.48907	DeCODE	P24298	Lotta et al.	alanine	HMDB0000161	ENSG00000167701	GPT	TRUE
20280	MR-link-2	16015_19_GPT_ALT	16015_19_GPT_ALT	bioa_002	arginine	4	0.0462239	0.0287435	0.107802	DeCODE	P24298	Lotta et al.	arginine	HMDB0000517	ENSG00000167701	GPT	FALSE
20281	MR-link-2	16015_19_GPT_ALT	16015_19_GPT_ALT	bioa_003	asparagine	4	-0.0321501	0.0265843	0.226523	DeCODE	P24298	Lotta et al.	asparagine	HMDB0000168	ENSG00000167701	GPT	FALSE
20282	MR-link-2	16015_19_GPT_ALT	16015_19_GPT_ALT	bioa_004	aspartate	4	-0.0530305	0.0281597	0.0596726	DeCODE	P24298	Lotta et al.	aspartate	HMDB0000191	ENSG00000167701	GPT	FALSE
20283	MR-link-2	16015_19_GPT_ALT	16015_19_GPT_ALT	bioa_005	citrulline	4	0.0253709	0.0260153	0.329447	DeCODE	P24298	Lotta et al.	citrulline	HMDB0000904	ENSG00000167701	GPT	FALSE
20284	MR-link-2	16015_19_GPT_ALT	16015_19_GPT_ALT	bioa_006	glutamine	4	0.0267098	0.016001	0.0950654	DeCODE	P24298	Lotta et al.	glutamine	HMDB0000641	ENSG00000167701	GPT	FALSE
20285	MR-link-2	16015_19_GPT_ALT	16015_19_GPT_ALT	bioa_007	glutamate	4	-0.0440055	0.0287238	0.125517	DeCODE	P24298	Lotta et al.	glutamate	HMDB0000148	ENSG00000167701	GPT	FALSE
20286	MR-link-2	16015_19_GPT_ALT	16015_19_GPT_ALT	bioa_008	glycine	4	0.00386015	0.0165777	0.815877	DeCODE	P24298	Lotta et al.	glycine	HMDB0000123	ENSG00000167701	GPT	FALSE
20287	MR-link-2	16015_19_GPT_ALT	16015_19_GPT_ALT	bioa_009	histidine	4	0.0299276	0.0162542	0.0655888	DeCODE	P24298	Lotta et al.	histidine	HMDB0000177	ENSG00000167701	GPT	FALSE
20288	MR-link-2	16015_19_GPT_ALT	16015_19_GPT_ALT	bioa_013	methionine	4	0.00803506	0.0262871	0.759859	DeCODE	P24298	Lotta et al.	methionine	HMDB0000696	ENSG00000167701	GPT	FALSE
20289	MR-link-2	16015_19_GPT_ALT	16015_19_GPT_ALT	bioa_014	ornithine	4	-0.016887	0.0293635	0.565222	DeCODE	P24298	Lotta et al.	ornithine	HMDB0000214	ENSG00000167701	GPT	FALSE
20290	MR-link-2	16015_19_GPT_ALT	16015_19_GPT_ALT	bioa_015	phenylethylamine	4	-0.0820889	0.0377668	0.0297373	DeCODE	P24298	Lotta et al.	phenylethylamine	HMDB0012275	ENSG00000167701	GPT	FALSE
20291	MR-link-2	16015_19_GPT_ALT	16015_19_GPT_ALT	bioa_016	phenylalanine	4	0.0154394	0.0160654	0.336536	DeCODE	P24298	Lotta et al.	phenylalanine	HMDB0000159	ENSG00000167701	GPT	FALSE
20292	MR-link-2	16015_19_GPT_ALT	16015_19_GPT_ALT	bioa_018	serine	4	-0.0333917	0.02984	0.26313	DeCODE	P24298	Lotta et al.	serine	HMDB0000187	ENSG00000167701	GPT	FALSE
20293	MR-link-2	16015_19_GPT_ALT	16015_19_GPT_ALT	bioa_019	threonine	4	0.0245697	0.0303055	0.417519	DeCODE	P24298	Lotta et al.	threonine	HMDB0000167	ENSG00000167701	GPT	FALSE
20294	MR-link-2	16015_19_GPT_ALT	16015_19_GPT_ALT	bioa_020	tryptophan	4	-0.0481844	0.0260077	0.0639264	DeCODE	P24298	Lotta et al.	tryptophan	HMDB0000929	ENSG00000167701	GPT	FALSE
20295	MR-link-2	16015_19_GPT_ALT	16015_19_GPT_ALT	bioa_021	tyrosine	4	-0.00562209	0.015671	0.719776	DeCODE	P24298	Lotta et al.	tyrosine	HMDB0000158	ENSG00000167701	GPT	FALSE
20296	MR-link-2	16015_19_GPT_ALT	16015_19_GPT_ALT	bioa_022	valine	4	-0.00777032	0.0178788	0.663844	DeCODE	P24298	Lotta et al.	valine	HMDB0000883	ENSG00000167701	GPT	FALSE
20297	MR-link-2	16015_19_GPT_ALT	16015_19_GPT_ALT	bioa_023	n-acetylornithine	4	-0.034283	0.0293348	0.242533	DeCODE	P24298	Lotta et al.	n-acetylornithine	HMDB0003357	ENSG00000167701	GPT	FALSE
20298	MR-link-2	16015_19_GPT_ALT	16015_19_GPT_ALT	bioa_030	trans-hydroxyproline	4	-0.0612527	0.0285503	0.0319184	DeCODE	P24298	Lotta et al.	trans-hydroxyproline	HMDB0000725	ENSG00000167701	GPT	FALSE
20299	MR-link-2	16015_19_GPT_ALT	16015_19_GPT_ALT	bioa_031	sarcosine	4	-0.0116206	0.0241428	0.630283	DeCODE	P24298	Lotta et al.	sarcosine	HMDB0000271	ENSG00000167701	GPT	FALSE
20300	MR-link-2	16015_19_GPT_ALT	16015_19_GPT_ALT	bioa_032	serotonin	4	-0.0558803	0.0336675	0.0969607	DeCODE	P24298	Lotta et al.	serotonin	HMDB0000259	ENSG00000167701	GPT	FALSE
20301	MR-link-2	16015_19_GPT_ALT	16015_19_GPT_ALT	bioa_033	spermidine	4	0.00175569	0.0273937	0.948898	DeCODE	P24298	Lotta et al.	spermidine	HMDB0001257	ENSG00000167701	GPT	FALSE
20302	MR-link-2	16015_19_GPT_ALT	16015_19_GPT_ALT	bior_002	acetylcarnitine (c2)	4	-0.0480498	0.026594	0.070795	DeCODE	P24298	Lotta et al.	acetylcarnitine (c2)	HMDB0000201	ENSG00000167701	GPT	FALSE
20303	MR-link-2	16015_19_GPT_ALT	16015_19_GPT_ALT	bior_031	hexadecanoylcarnitine	4	2.66922e-05	0.0262926	0.99919	DeCODE	P24298	Lotta et al.	hexadecanoylcarnitine	HMDB0000222	ENSG00000167701	GPT	FALSE
20304	MR-link-2	16015_19_GPT_ALT	16015_19_GPT_ALT	met-d-Acetate	acetate	4	0.00804803	0.0102959	0.434408	DeCODE	P24298	Borges et al.	acetate	HMDB0000042	ENSG00000167701	GPT	FALSE
20305	MR-link-2	16015_19_GPT_ALT	16015_19_GPT_ALT	met-d-Acetoacetate	acetoacetate	4	0.0102272	0.010386	0.324767	DeCODE	P24298	Borges et al.	acetoacetate	HMDB0000060	ENSG00000167701	GPT	FALSE
20306	MR-link-2	16015_19_GPT_ALT	16015_19_GPT_ALT	met-d-Ala	alanine	4	0.0169413	0.0101755	0.0959321	DeCODE	P24298	Borges et al.	alanine	HMDB0000161	ENSG00000167701	GPT	TRUE
20307	MR-link-2	16015_19_GPT_ALT	16015_19_GPT_ALT	met-d-Citrate	citrate	4	-0.00430529	0.0111279	0.698837	DeCODE	P24298	Borges et al.	citrate	HMDB0000094	ENSG00000167701	GPT	FALSE
20308	MR-link-2	16015_19_GPT_ALT	16015_19_GPT_ALT	met-d-Gln	glutamine	4	0.00246558	0.0104822	0.814041	DeCODE	P24298	Borges et al.	glutamine	HMDB0000641	ENSG00000167701	GPT	FALSE
20309	MR-link-2	16015_19_GPT_ALT	16015_19_GPT_ALT	met-d-Glucose	glucose	4	0.019931	0.0107949	0.0648429	DeCODE	P24298	Borges et al.	glucose	HMDB0000122	ENSG00000167701	GPT	FALSE
20310	MR-link-2	16015_19_GPT_ALT	16015_19_GPT_ALT	met-d-Gly	glycine	4	0.00716862	0.0110976	0.518304	DeCODE	P24298	Borges et al.	glycine	HMDB0000123	ENSG00000167701	GPT	FALSE
20311	MR-link-2	16015_19_GPT_ALT	16015_19_GPT_ALT	met-d-His	histidine	4	-0.0132273	0.0106266	0.213227	DeCODE	P24298	Borges et al.	histidine	HMDB0000177	ENSG00000167701	GPT	FALSE
20312	MR-link-2	16015_19_GPT_ALT	16015_19_GPT_ALT	met-d-LA	linoleate (18:2n6)	4	0.0163623	0.0108745	0.132416	DeCODE	P24298	Borges et al.	linoleate (18:2n6)	HMDB0006270,HMDB0000673	ENSG00000167701	GPT	FALSE
20313	MR-link-2	16015_19_GPT_ALT	16015_19_GPT_ALT	met-d-Phe	phenylalanine	4	-0.0117155	0.0102469	0.252907	DeCODE	P24298	Borges et al.	phenylalanine	HMDB0000159	ENSG00000167701	GPT	FALSE
20314	MR-link-2	16015_19_GPT_ALT	16015_19_GPT_ALT	met-d-Pyruvate	pyruvate	4	-0.0133059	0.0104947	0.204842	DeCODE	P24298	Borges et al.	pyruvate	HMDB0000243	ENSG00000167701	GPT	TRUE
20315	MR-link-2	16015_19_GPT_ALT	16015_19_GPT_ALT	met-d-Tyr	tyrosine	4	0.0077955	0.0100309	0.437071	DeCODE	P24298	Borges et al.	tyrosine	HMDB0000158	ENSG00000167701	GPT	FALSE
20316	MR-link-2	16015_19_GPT_ALT	16015_19_GPT_ALT	met-d-Val	valine	4	0.0135306	0.0100899	0.179921	DeCODE	P24298	Borges et al.	valine	HMDB0000883	ENSG00000167701	GPT	FALSE
20317	MR-link-2	16769_20_RAC3_RAC3	16769_20_RAC3_RAC3	GCST90199627	n-alpha-acetylornithine	1	0.595691	0.439011	0.174815	DeCODE	P60763	Chen et al.	n-alpha-acetylornithine	HMDB0003357	ENSG00000169750	RAC3	FALSE
20318	MR-link-2	16769_20_RAC3_RAC3	16769_20_RAC3_RAC3	GCST90199628	3-methylhistidine	1	-0.346864	0.339875	0.307461	DeCODE	P60763	Chen et al.	3-methylhistidine	HMDB0000479	ENSG00000169750	RAC3	FALSE
20319	MR-link-2	16769_20_RAC3_RAC3	16769_20_RAC3_RAC3	GCST90199629	glycerophosphorylcholine (gpc)	1	-0.0905904	0.370224	0.806696	DeCODE	P60763	Chen et al.	glycerophosphorylcholine (gpc)	HMDB0000086	ENSG00000169750	RAC3	FALSE
20320	MR-link-2	16769_20_RAC3_RAC3	16769_20_RAC3_RAC3	GCST90199637	n-acetylglutamate	1	-0.166597	0.363502	0.646729	DeCODE	P60763	Chen et al.	n-acetylglutamate	HMDB0001138	ENSG00000169750	RAC3	FALSE
20321	MR-link-2	16769_20_RAC3_RAC3	16769_20_RAC3_RAC3	GCST90199651	docosahexaenoate (dha; 22:6n3)	1	-0.323125	0.367348	0.379068	DeCODE	P60763	Chen et al.	docosahexaenoate (dha; 22:6n3)	HMDB0002183	ENSG00000169750	RAC3	FALSE
20322	MR-link-2	16769_20_RAC3_RAC3	16769_20_RAC3_RAC3	GCST90199652	1-stearoyl-2-oleoyl-gps (18:0/18:1)	1	-0.0123225	0.36189	0.972837	DeCODE	P60763	Chen et al.	1-stearoyl-2-oleoyl-gps (18:0/18:1)	HMDB0010163	ENSG00000169750	RAC3	FALSE
20323	MR-link-2	16769_20_RAC3_RAC3	16769_20_RAC3_RAC3	GCST90199654	paraxanthine	1	-0.100431	0.341089	0.768419	DeCODE	P60763	Chen et al.	paraxanthine	HMDB0001860	ENSG00000169750	RAC3	FALSE
20324	MR-link-2	16769_20_RAC3_RAC3	16769_20_RAC3_RAC3	GCST90199665	n-acetylaspartate (naa)	1	0.103689	0.357148	0.771569	DeCODE	P60763	Chen et al.	n-acetylaspartate (naa)	HMDB0000812	ENSG00000169750	RAC3	FALSE
20325	MR-link-2	16769_20_RAC3_RAC3	16769_20_RAC3_RAC3	GCST90199666	palmitoylcarnitine (c16)	1	-0.16547	0.366606	0.651733	DeCODE	P60763	Chen et al.	palmitoylcarnitine (c16)	HMDB0000222	ENSG00000169750	RAC3	FALSE
20326	MR-link-2	16769_20_RAC3_RAC3	16769_20_RAC3_RAC3	GCST90199669	acetylcarnitine (c2)	1	-0.0786084	0.362809	0.828468	DeCODE	P60763	Chen et al.	acetylcarnitine (c2)	HMDB0000201	ENSG00000169750	RAC3	FALSE
20327	MR-link-2	16769_20_RAC3_RAC3	16769_20_RAC3_RAC3	GCST90199673	dehydroepiandrosterone sulfate (dhea-s)	1	-0.498085	0.352585	0.157753	DeCODE	P60763	Chen et al.	dehydroepiandrosterone sulfate (dhea-s)	HMDB0001032	ENSG00000169750	RAC3	FALSE
20328	MR-link-2	16769_20_RAC3_RAC3	16769_20_RAC3_RAC3	GCST90199691	1-methylhistidine	1	-0.487121	0.350076	0.164082	DeCODE	P60763	Chen et al.	1-methylhistidine	HMDB0000001	ENSG00000169750	RAC3	FALSE
20329	MR-link-2	16769_20_RAC3_RAC3	16769_20_RAC3_RAC3	GCST90199845	sphinganine-1-phosphate	1	0.123941	0.329302	0.706638	DeCODE	P60763	Chen et al.	sphinganine-1-phosphate	HMDB0001383	ENSG00000169750	RAC3	FALSE
20330	MR-link-2	16769_20_RAC3_RAC3	16769_20_RAC3_RAC3	GCST90199896	sulfate*	1	-0.29774	0.339959	0.381132	DeCODE	P60763	Chen et al.	sulfate*	HMDB01448	ENSG00000169750	RAC3	FALSE
20331	MR-link-2	16769_20_RAC3_RAC3	16769_20_RAC3_RAC3	GCST90199972	sphingomyelin (d18:1/24:1, d18:2/24:0)*	1	-0.059375	0.350967	0.865659	DeCODE	P60763	Chen et al.	sphingomyelin (d18:1/24:1, d18:2/24:0)*	HMDB0012107	ENSG00000169750	RAC3	FALSE
20332	MR-link-2	16769_20_RAC3_RAC3	16769_20_RAC3_RAC3	GCST90200001	sphingomyelin (d18:1/20:0, d16:1/22:0)*	1	-0.00264267	0.34182	0.993831	DeCODE	P60763	Chen et al.	sphingomyelin (d18:1/20:0, d16:1/22:0)*	HMDB0012102	ENSG00000169750	RAC3	FALSE
20333	MR-link-2	16769_20_RAC3_RAC3	16769_20_RAC3_RAC3	GCST90200049	myristoyl dihydrosphingomyelin (d18:0/14:0)*	1	-0.171435	0.330104	0.603526	DeCODE	P60763	Chen et al.	myristoyl dihydrosphingomyelin (d18:0/14:0)*	HMDB0012085	ENSG00000169750	RAC3	FALSE
20334	MR-link-2	16769_20_RAC3_RAC3	16769_20_RAC3_RAC3	GCST90200056	sphingomyelin (d18:0/18:0, d19:0/17:0)*	1	-0.517731	0.325052	0.111213	DeCODE	P60763	Chen et al.	sphingomyelin (d18:0/18:0, d19:0/17:0)*	HMDB0012087	ENSG00000169750	RAC3	FALSE
20335	MR-link-2	16769_20_RAC3_RAC3	16769_20_RAC3_RAC3	GCST90200279	pantothenate	1	-0.435886	0.338763	0.198199	DeCODE	P60763	Chen et al.	pantothenate	HMDB0000210	ENSG00000169750	RAC3	FALSE
20336	MR-link-2	16769_20_RAC3_RAC3	16769_20_RAC3_RAC3	GCST90200281	phosphoethanolamine	1	0.375146	0.343562	0.274863	DeCODE	P60763	Chen et al.	phosphoethanolamine	HMDB0000224	ENSG00000169750	RAC3	FALSE
20337	MR-link-2	16769_20_RAC3_RAC3	16769_20_RAC3_RAC3	GCST90200283	3-ureidopropionate	1	0.096182	0.384426	0.802435	DeCODE	P60763	Chen et al.	3-ureidopropionate	HMDB0000026	ENSG00000169750	RAC3	FALSE
20338	MR-link-2	16769_20_RAC3_RAC3	16769_20_RAC3_RAC3	GCST90200291	sarcosine	1	0.717304	0.438706	0.102039	DeCODE	P60763	Chen et al.	sarcosine	HMDB0000271	ENSG00000169750	RAC3	FALSE
20339	MR-link-2	16769_20_RAC3_RAC3	16769_20_RAC3_RAC3	GCST90200292	trans-4-hydroxyproline	1	-0.549773	0.611467	0.368597	DeCODE	P60763	Chen et al.	trans-4-hydroxyproline	HMDB0000725	ENSG00000169750	RAC3	FALSE
20340	MR-link-2	16769_20_RAC3_RAC3	16769_20_RAC3_RAC3	GCST90200293	thyroxine	1	0.00265857	0.394583	0.994624	DeCODE	P60763	Chen et al.	thyroxine	HMDB0000248	ENSG00000169750	RAC3	FALSE
20341	MR-link-2	16769_20_RAC3_RAC3	16769_20_RAC3_RAC3	GCST90200296	methyl indole-3-acetate	1	-0.770688	0.552767	0.163246	DeCODE	P60763	Chen et al.	methyl indole-3-acetate	HMDB0029738	ENSG00000169750	RAC3	FALSE
20342	MR-link-2	16769_20_RAC3_RAC3	16769_20_RAC3_RAC3	GCST90200304	citrate	1	0.653107	0.563557	0.246497	DeCODE	P60763	Chen et al.	citrate	HMDB0000094	ENSG00000169750	RAC3	FALSE
20343	MR-link-2	16769_20_RAC3_RAC3	16769_20_RAC3_RAC3	GCST90200306	butyrate/isobutyrate (4:0)	1	-0.25846	0.35549	0.467195	DeCODE	P60763	Chen et al.	butyrate/isobutyrate (4:0)	HMDB0000039	ENSG00000169750	RAC3	FALSE
20344	MR-link-2	16769_20_RAC3_RAC3	16769_20_RAC3_RAC3	GCST90200314	n-acetylneuraminate	1	0.0970578	0.35484	0.784449	DeCODE	P60763	Chen et al.	n-acetylneuraminate	HMDB0000230	ENSG00000169750	RAC3	FALSE
20345	MR-link-2	16769_20_RAC3_RAC3	16769_20_RAC3_RAC3	GCST90200318	acetoacetate	1	-0.187489	0.543244	0.729998	DeCODE	P60763	Chen et al.	acetoacetate	HMDB0000060	ENSG00000169750	RAC3	FALSE
20346	MR-link-2	16769_20_RAC3_RAC3	16769_20_RAC3_RAC3	GCST90200319	cys-gly, oxidized	1	0.34501	0.347898	0.321345	DeCODE	P60763	Chen et al.	cys-gly, oxidized	HMDB0000078	ENSG00000169750	RAC3	FALSE
20347	MR-link-2	16769_20_RAC3_RAC3	16769_20_RAC3_RAC3	GCST90200321	cholate	1	-0.160102	0.373213	0.667936	DeCODE	P60763	Chen et al.	cholate	HMDB0000619	ENSG00000169750	RAC3	FALSE
20348	MR-link-2	16769_20_RAC3_RAC3	16769_20_RAC3_RAC3	GCST90200323	creatine	1	-0.389269	0.491566	0.428421	DeCODE	P60763	Chen et al.	creatine	HMDB0000064	ENSG00000169750	RAC3	FALSE
20349	MR-link-2	16769_20_RAC3_RAC3	16769_20_RAC3_RAC3	GCST90200325	glycerol	1	0.0219285	0.34867	0.949853	DeCODE	P60763	Chen et al.	glycerol	HMDB0000131	ENSG00000169750	RAC3	FALSE
20350	MR-link-2	16769_20_RAC3_RAC3	16769_20_RAC3_RAC3	GCST90200327	choline	1	-0.178686	0.59135	0.762525	DeCODE	P60763	Chen et al.	choline	HMDB0000097	ENSG00000169750	RAC3	FALSE
20351	MR-link-2	16769_20_RAC3_RAC3	16769_20_RAC3_RAC3	GCST90200335	stearoyl sphingomyelin (d18:1/18:0)	1	-0.181733	0.351269	0.604903	DeCODE	P60763	Chen et al.	stearoyl sphingomyelin (d18:1/18:0)	HMDB0001348	ENSG00000169750	RAC3	FALSE
20352	MR-link-2	16769_20_RAC3_RAC3	16769_20_RAC3_RAC3	GCST90200336	n-palmitoyl-sphingosine (d18:1/16:0)	1	-0.665866	0.394784	0.0916691	DeCODE	P60763	Chen et al.	n-palmitoyl-sphingosine (d18:1/16:0)	HMDB0004949	ENSG00000169750	RAC3	FALSE
20353	MR-link-2	16769_20_RAC3_RAC3	16769_20_RAC3_RAC3	GCST90200337	taurochenodeoxycholate	1	-0.344699	0.331439	0.298336	DeCODE	P60763	Chen et al.	taurochenodeoxycholate	HMDB0000951	ENSG00000169750	RAC3	FALSE
20354	MR-link-2	16769_20_RAC3_RAC3	16769_20_RAC3_RAC3	GCST90200341	n-stearoyl-sphingosine (d18:1/18:0)*	1	-0.336635	0.433086	0.436985	DeCODE	P60763	Chen et al.	n-stearoyl-sphingosine (d18:1/18:0)*	HMDB0004950	ENSG00000169750	RAC3	FALSE
20355	MR-link-2	16769_20_RAC3_RAC3	16769_20_RAC3_RAC3	GCST90200345	s-adenosylhomocysteine (sah)	1	-0.658454	0.506535	0.193629	DeCODE	P60763	Chen et al.	s-adenosylhomocysteine (sah)	HMDB00939	ENSG00000169750	RAC3	FALSE
20356	MR-link-2	16769_20_RAC3_RAC3	16769_20_RAC3_RAC3	GCST90200348	quinolinate	1	-0.188805	0.357809	0.597729	DeCODE	P60763	Chen et al.	quinolinate	HMDB0000232	ENSG00000169750	RAC3	FALSE
20357	MR-link-2	16769_20_RAC3_RAC3	16769_20_RAC3_RAC3	GCST90200349	eicosapentaenoate (epa; 20:5n3)	1	-0.128596	0.380071	0.735102	DeCODE	P60763	Chen et al.	eicosapentaenoate (epa; 20:5n3)	HMDB0001999	ENSG00000169750	RAC3	FALSE
20358	MR-link-2	16769_20_RAC3_RAC3	16769_20_RAC3_RAC3	GCST90200351	n-acetylputrescine	1	-0.296304	0.345112	0.390576	DeCODE	P60763	Chen et al.	n-acetylputrescine	HMDB0002064	ENSG00000169750	RAC3	FALSE
20359	MR-link-2	16769_20_RAC3_RAC3	16769_20_RAC3_RAC3	GCST90200354	linoleate (18:2n6)	1	0.0395941	0.343992	0.908365	DeCODE	P60763	Chen et al.	linoleate (18:2n6)	HMDB0006270,HMDB0000673	ENSG00000169750	RAC3	FALSE
20360	MR-link-2	16769_20_RAC3_RAC3	16769_20_RAC3_RAC3	GCST90200355	adenosine 5'-diphosphate (adp)	1	0.56542	0.498904	0.257078	DeCODE	P60763	Chen et al.	adenosine 5'-diphosphate (adp)	HMDB0001341	ENSG00000169750	RAC3	FALSE
20361	MR-link-2	16769_20_RAC3_RAC3	16769_20_RAC3_RAC3	GCST90200356	adenosine 5'-monophosphate (amp)	1	0.286513	0.338294	0.397031	DeCODE	P60763	Chen et al.	adenosine 5'-monophosphate (amp)	HMDB0000045	ENSG00000169750	RAC3	FALSE
20362	MR-link-2	16769_20_RAC3_RAC3	16769_20_RAC3_RAC3	GCST90200358	arachidonate (20:4n6)	1	0.313452	0.355965	0.37855	DeCODE	P60763	Chen et al.	arachidonate (20:4n6)	HMDB0001043	ENSG00000169750	RAC3	FALSE
20363	MR-link-2	16769_20_RAC3_RAC3	16769_20_RAC3_RAC3	GCST90200359	5-methylthioadenosine (mta)	1	-0.64057	0.420363	0.127546	DeCODE	P60763	Chen et al.	5-methylthioadenosine (mta)	HMDB0001173	ENSG00000169750	RAC3	FALSE
20364	MR-link-2	16769_20_RAC3_RAC3	16769_20_RAC3_RAC3	GCST90200361	beta-alanine	1	-0.445767	0.408248	0.274876	DeCODE	P60763	Chen et al.	beta-alanine	HMDB0000056	ENSG00000169750	RAC3	FALSE
20365	MR-link-2	16769_20_RAC3_RAC3	16769_20_RAC3_RAC3	GCST90200362	succinate	1	-0.0496642	0.347489	0.886351	DeCODE	P60763	Chen et al.	succinate	HMDB0000254	ENSG00000169750	RAC3	FALSE
20366	MR-link-2	16769_20_RAC3_RAC3	16769_20_RAC3_RAC3	GCST90200363	choline phosphate	1	0.196012	0.358627	0.584679	DeCODE	P60763	Chen et al.	choline phosphate	HMDB0001565	ENSG00000169750	RAC3	FALSE
20367	MR-link-2	16769_20_RAC3_RAC3	16769_20_RAC3_RAC3	GCST90200364	cysteinylglycine	1	0.0345821	0.351361	0.921596	DeCODE	P60763	Chen et al.	cysteinylglycine	HMDB0000078	ENSG00000169750	RAC3	FALSE
20368	MR-link-2	16769_20_RAC3_RAC3	16769_20_RAC3_RAC3	GCST90200365	phenylpyruvate	1	-0.240803	0.357551	0.500643	DeCODE	P60763	Chen et al.	phenylpyruvate	HMDB0000205	ENSG00000169750	RAC3	FALSE
20369	MR-link-2	16769_20_RAC3_RAC3	16769_20_RAC3_RAC3	GCST90200368	cholesterol	1	-0.478629	0.322393	0.137646	DeCODE	P60763	Chen et al.	cholesterol	HMDB0000067	ENSG00000169750	RAC3	FALSE
20370	MR-link-2	16769_20_RAC3_RAC3	16769_20_RAC3_RAC3	GCST90200369	2-hydroxyphenylacetate	1	-0.329818	0.416378	0.428296	DeCODE	P60763	Chen et al.	2-hydroxyphenylacetate	HMDB0000669	ENSG00000169750	RAC3	FALSE
20371	MR-link-2	16769_20_RAC3_RAC3	16769_20_RAC3_RAC3	GCST90200370	aspartate	1	-0.265378	0.35608	0.456106	DeCODE	P60763	Chen et al.	aspartate	HMDB0000191	ENSG00000169750	RAC3	FALSE
20372	MR-link-2	16769_20_RAC3_RAC3	16769_20_RAC3_RAC3	GCST90200372	arginine	1	0.243452	0.444866	0.584209	DeCODE	P60763	Chen et al.	arginine	HMDB0000517	ENSG00000169750	RAC3	FALSE
20373	MR-link-2	16769_20_RAC3_RAC3	16769_20_RAC3_RAC3	GCST90200374	sphinganine	1	-0.11367	0.361192	0.752983	DeCODE	P60763	Chen et al.	sphinganine	HMDB0000269	ENSG00000169750	RAC3	FALSE
20374	MR-link-2	16769_20_RAC3_RAC3	16769_20_RAC3_RAC3	GCST90200376	flavin adenine dinucleotide (fad)	1	0.149542	0.385131	0.697801	DeCODE	P60763	Chen et al.	flavin adenine dinucleotide (fad)	HMDB0001248	ENSG00000169750	RAC3	FALSE
20375	MR-link-2	16769_20_RAC3_RAC3	16769_20_RAC3_RAC3	GCST90200377	histidine	1	0.0625724	0.341128	0.854462	DeCODE	P60763	Chen et al.	histidine	HMDB0000177	ENSG00000169750	RAC3	FALSE
20376	MR-link-2	16769_20_RAC3_RAC3	16769_20_RAC3_RAC3	GCST90200378	cortisol	1	-0.591361	0.561381	0.292156	DeCODE	P60763	Chen et al.	cortisol	HMDB0000063	ENSG00000169750	RAC3	FALSE
20377	MR-link-2	16769_20_RAC3_RAC3	16769_20_RAC3_RAC3	GCST90200379	hypotaurine	1	0.13371	0.356499	0.707612	DeCODE	P60763	Chen et al.	hypotaurine	HMDB0000965	ENSG00000169750	RAC3	FALSE
20378	MR-link-2	16769_20_RAC3_RAC3	16769_20_RAC3_RAC3	GCST90200382	cystine	1	-0.0191328	0.525449	0.970954	DeCODE	P60763	Chen et al.	cystine	HMDB0000192	ENSG00000169750	RAC3	FALSE
20379	MR-link-2	16769_20_RAC3_RAC3	16769_20_RAC3_RAC3	GCST90200383	cystathionine	1	0.42209	0.352233	0.230791	DeCODE	P60763	Chen et al.	cystathionine	HMDB0000099	ENSG00000169750	RAC3	FALSE
20380	MR-link-2	16769_20_RAC3_RAC3	16769_20_RAC3_RAC3	GCST90200384	guanidinoacetate	1	0.187558	0.337031	0.577869	DeCODE	P60763	Chen et al.	guanidinoacetate	HMDB0000128	ENSG00000169750	RAC3	FALSE
20381	MR-link-2	16769_20_RAC3_RAC3	16769_20_RAC3_RAC3	GCST90200385	sphingosine	1	-0.123179	0.349542	0.724538	DeCODE	P60763	Chen et al.	sphingosine	HMDB0000252	ENSG00000169750	RAC3	FALSE
20382	MR-link-2	16769_20_RAC3_RAC3	16769_20_RAC3_RAC3	GCST90200390	stearate (18:0)	1	-0.078618	0.350632	0.822588	DeCODE	P60763	Chen et al.	stearate (18:0)	HMDB0000827	ENSG00000169750	RAC3	FALSE
20383	MR-link-2	16769_20_RAC3_RAC3	16769_20_RAC3_RAC3	GCST90200391	methionine	1	-0.353201	0.366742	0.33551	DeCODE	P60763	Chen et al.	methionine	HMDB0000696	ENSG00000169750	RAC3	FALSE
20384	MR-link-2	16769_20_RAC3_RAC3	16769_20_RAC3_RAC3	GCST90200392	orotate	1	0.381555	0.382974	0.319107	DeCODE	P60763	Chen et al.	orotate	HMDB0000226	ENSG00000169750	RAC3	FALSE
20385	MR-link-2	16769_20_RAC3_RAC3	16769_20_RAC3_RAC3	GCST90200393	phosphate	1	-0.0845125	0.375769	0.822053	DeCODE	P60763	Chen et al.	phosphate	HMDB0001429	ENSG00000169750	RAC3	TRUE
20386	MR-link-2	16769_20_RAC3_RAC3	16769_20_RAC3_RAC3	GCST90200394	inosine	1	-0.646985	0.584653	0.268461	DeCODE	P60763	Chen et al.	inosine	HMDB0000195	ENSG00000169750	RAC3	FALSE
20387	MR-link-2	16769_20_RAC3_RAC3	16769_20_RAC3_RAC3	GCST90200395	inosine 5'-monophosphate (imp)	1	-0.137145	0.485142	0.777415	DeCODE	P60763	Chen et al.	inosine 5'-monophosphate (imp)	HMDB0000175	ENSG00000169750	RAC3	FALSE
20388	MR-link-2	16769_20_RAC3_RAC3	16769_20_RAC3_RAC3	GCST90200396	phenylalanine	1	-0.482732	0.34505	0.161806	DeCODE	P60763	Chen et al.	phenylalanine	HMDB0000159	ENSG00000169750	RAC3	FALSE
20389	MR-link-2	16769_20_RAC3_RAC3	16769_20_RAC3_RAC3	GCST90200397	palmitate (16:0)	1	-0.0726782	0.346868	0.834037	DeCODE	P60763	Chen et al.	palmitate (16:0)	HMDB0000220	ENSG00000169750	RAC3	FALSE
20390	MR-link-2	16769_20_RAC3_RAC3	16769_20_RAC3_RAC3	GCST90200400	nicotinamide	1	0.136942	0.363848	0.706642	DeCODE	P60763	Chen et al.	nicotinamide	HMDB0001406	ENSG00000169750	RAC3	FALSE
20391	MR-link-2	16769_20_RAC3_RAC3	16769_20_RAC3_RAC3	GCST90200401	myo-inositol	1	0.193572	0.339192	0.568213	DeCODE	P60763	Chen et al.	myo-inositol	HMDB0000211	ENSG00000169750	RAC3	FALSE
20392	MR-link-2	16769_20_RAC3_RAC3	16769_20_RAC3_RAC3	GCST90200403	citrulline	1	-0.115188	0.346442	0.739521	DeCODE	P60763	Chen et al.	citrulline	HMDB0000904	ENSG00000169750	RAC3	FALSE
20393	MR-link-2	16769_20_RAC3_RAC3	16769_20_RAC3_RAC3	GCST90200404	ornithine	1	-0.375194	0.367502	0.307287	DeCODE	P60763	Chen et al.	ornithine	HMDB0000214	ENSG00000169750	RAC3	FALSE
20394	MR-link-2	16769_20_RAC3_RAC3	16769_20_RAC3_RAC3	GCST90200405	retinol (vitamin a)	1	-0.353766	0.33629	0.292815	DeCODE	P60763	Chen et al.	retinol (vitamin a)	HMDB0000305	ENSG00000169750	RAC3	FALSE
20395	MR-link-2	16769_20_RAC3_RAC3	16769_20_RAC3_RAC3	GCST90200406	1-methylnicotinamide	1	-0.342056	0.356778	0.337691	DeCODE	P60763	Chen et al.	1-methylnicotinamide	HMDB0000699	ENSG00000169750	RAC3	FALSE
20396	MR-link-2	16769_20_RAC3_RAC3	16769_20_RAC3_RAC3	GCST90200407	uridine	1	0.212453	0.519187	0.68239	DeCODE	P60763	Chen et al.	uridine	HMDB0000296	ENSG00000169750	RAC3	FALSE
20397	MR-link-2	16769_20_RAC3_RAC3	16769_20_RAC3_RAC3	GCST90200410	phytanate	1	-0.0917129	0.363977	0.801061	DeCODE	P60763	Chen et al.	phytanate	HMDB0000801	ENSG00000169750	RAC3	FALSE
20398	MR-link-2	16769_20_RAC3_RAC3	16769_20_RAC3_RAC3	GCST90200412	glutamate	1	-0.383175	0.349694	0.273191	DeCODE	P60763	Chen et al.	glutamate	HMDB0000148	ENSG00000169750	RAC3	FALSE
20399	MR-link-2	16769_20_RAC3_RAC3	16769_20_RAC3_RAC3	GCST90200413	2'-deoxyuridine	1	-0.383895	0.559262	0.492441	DeCODE	P60763	Chen et al.	2'-deoxyuridine	HMDB0000012	ENSG00000169750	RAC3	FALSE
20400	MR-link-2	16769_20_RAC3_RAC3	16769_20_RAC3_RAC3	GCST90200415	serine	1	0.40889	0.586969	0.486044	DeCODE	P60763	Chen et al.	serine	HMDB0000187	ENSG00000169750	RAC3	FALSE
20401	MR-link-2	16769_20_RAC3_RAC3	16769_20_RAC3_RAC3	GCST90200417	urea	1	-0.145987	0.469907	0.75605	DeCODE	P60763	Chen et al.	urea	HMDB0000294	ENSG00000169750	RAC3	FALSE
20402	MR-link-2	16769_20_RAC3_RAC3	16769_20_RAC3_RAC3	GCST90200418	pyridoxal	1	0.0364091	0.34314	0.915498	DeCODE	P60763	Chen et al.	pyridoxal	HMDB0001545	ENSG00000169750	RAC3	FALSE
20403	MR-link-2	16769_20_RAC3_RAC3	16769_20_RAC3_RAC3	GCST90200419	glutamine	1	0.450965	0.347223	0.194021	DeCODE	P60763	Chen et al.	glutamine	HMDB0000641	ENSG00000169750	RAC3	FALSE
20404	MR-link-2	16769_20_RAC3_RAC3	16769_20_RAC3_RAC3	GCST90200422	serotonin	1	0.473183	0.376994	0.209426	DeCODE	P60763	Chen et al.	serotonin	HMDB0000259	ENSG00000169750	RAC3	FALSE
20405	MR-link-2	16769_20_RAC3_RAC3	16769_20_RAC3_RAC3	GCST90200423	spermidine	1	0.198465	0.365429	0.587059	DeCODE	P60763	Chen et al.	spermidine	HMDB0001257	ENSG00000169750	RAC3	FALSE
20406	MR-link-2	16769_20_RAC3_RAC3	16769_20_RAC3_RAC3	GCST90200427	tyrosine	1	-0.354261	0.36736	0.334874	DeCODE	P60763	Chen et al.	tyrosine	HMDB0000158	ENSG00000169750	RAC3	FALSE
20407	MR-link-2	16769_20_RAC3_RAC3	16769_20_RAC3_RAC3	GCST90200429	cytidine	1	-0.518011	0.364075	0.15479	DeCODE	P60763	Chen et al.	cytidine	HMDB0000089	ENSG00000169750	RAC3	FALSE
20408	MR-link-2	16769_20_RAC3_RAC3	16769_20_RAC3_RAC3	GCST90200430	pyruvate	1	-0.428969	0.325576	0.187648	DeCODE	P60763	Chen et al.	pyruvate	HMDB0000243	ENSG00000169750	RAC3	FALSE
20409	MR-link-2	16769_20_RAC3_RAC3	16769_20_RAC3_RAC3	GCST90200431	alanine	1	0.076922	0.358107	0.829922	DeCODE	P60763	Chen et al.	alanine	HMDB0000161	ENSG00000169750	RAC3	FALSE
20410	MR-link-2	16769_20_RAC3_RAC3	16769_20_RAC3_RAC3	GCST90200432	threonine	1	0.485462	0.370958	0.190646	DeCODE	P60763	Chen et al.	threonine	HMDB0000167	ENSG00000169750	RAC3	FALSE
20411	MR-link-2	16769_20_RAC3_RAC3	16769_20_RAC3_RAC3	GCST90200437	fructose	1	0.249564	0.372935	0.503375	DeCODE	P60763	Chen et al.	fructose	HMDB0000660	ENSG00000169750	RAC3	FALSE
20412	MR-link-2	16769_20_RAC3_RAC3	16769_20_RAC3_RAC3	GCST90200438	alpha-ketobutyrate	1	-0.124759	0.36026	0.729116	DeCODE	P60763	Chen et al.	alpha-ketobutyrate	HMDB0000005	ENSG00000169750	RAC3	FALSE
20413	MR-link-2	16769_20_RAC3_RAC3	16769_20_RAC3_RAC3	GCST90200439	cysteine	1	0.17442	0.337016	0.604778	DeCODE	P60763	Chen et al.	cysteine	HMDB0000574	ENSG00000169750	RAC3	FALSE
20414	MR-link-2	16769_20_RAC3_RAC3	16769_20_RAC3_RAC3	GCST90200440	glucose	1	-0.875456	0.362658	0.0157784	DeCODE	P60763	Chen et al.	glucose	HMDB0000122	ENSG00000169750	RAC3	FALSE
20415	MR-link-2	16769_20_RAC3_RAC3	16769_20_RAC3_RAC3	GCST90200441	tryptophan	1	-0.109859	0.360551	0.760596	DeCODE	P60763	Chen et al.	tryptophan	HMDB0000929	ENSG00000169750	RAC3	FALSE
20416	MR-link-2	16769_20_RAC3_RAC3	16769_20_RAC3_RAC3	GCST90200442	valine	1	-0.454047	0.365223	0.213793	DeCODE	P60763	Chen et al.	valine	HMDB0000883	ENSG00000169750	RAC3	FALSE
20417	MR-link-2	16769_20_RAC3_RAC3	16769_20_RAC3_RAC3	GCST90200444	dihydroorotate	1	-0.648959	0.463631	0.161593	DeCODE	P60763	Chen et al.	dihydroorotate	HMDB03349	ENSG00000169750	RAC3	FALSE
20418	MR-link-2	16769_20_RAC3_RAC3	16769_20_RAC3_RAC3	GCST90200447	maltose	1	-0.50674	0.399659	0.204823	DeCODE	P60763	Chen et al.	maltose	HMDB0000163	ENSG00000169750	RAC3	FALSE
20419	MR-link-2	16769_20_RAC3_RAC3	16769_20_RAC3_RAC3	GCST90200452	asparagine	1	0.125089	0.468903	0.789647	DeCODE	P60763	Chen et al.	asparagine	HMDB0000168	ENSG00000169750	RAC3	FALSE
20420	MR-link-2	16769_20_RAC3_RAC3	16769_20_RAC3_RAC3	GCST90200455	alpha-ketoglutarate	1	0.260629	0.337104	0.439438	DeCODE	P60763	Chen et al.	alpha-ketoglutarate	HMDB0000208	ENSG00000169750	RAC3	FALSE
20421	MR-link-2	16769_20_RAC3_RAC3	16769_20_RAC3_RAC3	GCST90200680	5-acetylamino-6-formylamino-3-methyluracil	1	0.0804403	0.353408	0.819947	DeCODE	P60763	Chen et al.	5-acetylamino-6-formylamino-3-methyluracil	HMDB0011105	ENSG00000169750	RAC3	FALSE
20422	MR-link-2	16769_20_RAC3_RAC3	16769_20_RAC3_RAC3	GCST90200684	n-acetyl-aspartyl-glutamate (naag)	1	-0.0853631	0.383761	0.823973	DeCODE	P60763	Chen et al.	n-acetyl-aspartyl-glutamate (naag)	HMDB0001067	ENSG00000169750	RAC3	FALSE
20423	MR-link-2	16769_20_RAC3_RAC3	16769_20_RAC3_RAC3	GCST90200687	bilirubin (e,z or z,e)*	1	-0.359594	0.345465	0.297922	DeCODE	P60763	Chen et al.	bilirubin (e,z or z,e)*	HMDB0000488	ENSG00000169750	RAC3	FALSE
20424	MR-link-2	16769_20_RAC3_RAC3	16769_20_RAC3_RAC3	GCST90200691	n-delta-acetylornithine	1	-0.0606953	0.371711	0.870293	DeCODE	P60763	Chen et al.	n-delta-acetylornithine	HMDB0003357	ENSG00000169750	RAC3	FALSE
20425	MR-link-2	16769_20_RAC3_RAC3	16769_20_RAC3_RAC3	GCST90200704	bilirubin (z,z)	1	-0.169268	0.336342	0.614782	DeCODE	P60763	Chen et al.	bilirubin (z,z)	HMDB0000054	ENSG00000169750	RAC3	FALSE
20426	MR-link-2	16769_20_RAC3_RAC3	16769_20_RAC3_RAC3	GCST90200706	biliverdin	1	0.0838702	0.336001	0.802887	DeCODE	P60763	Chen et al.	biliverdin	HMDB0001008	ENSG00000169750	RAC3	FALSE
20427	MR-link-2	16769_20_RAC3_RAC3	16769_20_RAC3_RAC3	GCST90200707	glycine	1	0.534614	0.423551	0.20687	DeCODE	P60763	Chen et al.	glycine	HMDB0000123	ENSG00000169750	RAC3	FALSE
20428	MR-link-2	16769_20_RAC3_RAC3	16769_20_RAC3_RAC3	M00053	glutamine	1	0.626672	0.364549	0.0856084	DeCODE	P60763	Shin et al.	glutamine	HMDB0000641	ENSG00000169750	RAC3	FALSE
20429	MR-link-2	16769_20_RAC3_RAC3	16769_20_RAC3_RAC3	M00054	tryptophan	1	0.189185	0.380804	0.619327	DeCODE	P60763	Shin et al.	tryptophan	HMDB0000929	ENSG00000169750	RAC3	FALSE
20430	MR-link-2	16769_20_RAC3_RAC3	16769_20_RAC3_RAC3	M00059	histidine	1	-0.0126851	0.346045	0.970758	DeCODE	P60763	Shin et al.	histidine	HMDB0000177	ENSG00000169750	RAC3	FALSE
20431	MR-link-2	16769_20_RAC3_RAC3	16769_20_RAC3_RAC3	M00063	cholesterol	1	0.119644	0.350982	0.73319	DeCODE	P60763	Shin et al.	cholesterol	HMDB0000067	ENSG00000169750	RAC3	FALSE
20432	MR-link-2	16769_20_RAC3_RAC3	16769_20_RAC3_RAC3	M00064	phenylalanine	1	0.153834	0.361342	0.670306	DeCODE	P60763	Shin et al.	phenylalanine	HMDB0000159	ENSG00000169750	RAC3	FALSE
20433	MR-link-2	16769_20_RAC3_RAC3	16769_20_RAC3_RAC3	M00555	adenosine	1	0.366309	0.365203	0.315846	DeCODE	P60763	Shin et al.	adenosine	HMDB0000050	ENSG00000169750	RAC3	FALSE
20434	MR-link-2	16769_20_RAC3_RAC3	16769_20_RAC3_RAC3	M00577	fructose	1	-0.345157	0.360138	0.33786	DeCODE	P60763	Shin et al.	fructose	HMDB0000660	ENSG00000169750	RAC3	FALSE
20435	MR-link-2	16769_20_RAC3_RAC3	16769_20_RAC3_RAC3	M00599	pyruvate	1	0.538036	0.494727	0.276798	DeCODE	P60763	Shin et al.	pyruvate	HMDB0000243	ENSG00000169750	RAC3	FALSE
20436	MR-link-2	16769_20_RAC3_RAC3	16769_20_RAC3_RAC3	M00606	uridine	1	0.387119	0.363258	0.286566	DeCODE	P60763	Shin et al.	uridine	HMDB0000296	ENSG00000169750	RAC3	FALSE
20437	MR-link-2	16769_20_RAC3_RAC3	16769_20_RAC3_RAC3	M01105	linoleate (18:2n6)	1	0.494829	0.366836	0.177365	DeCODE	P60763	Shin et al.	linoleate (18:2n6)	HMDB0006270,HMDB0000673	ENSG00000169750	RAC3	FALSE
20438	MR-link-2	16769_20_RAC3_RAC3	16769_20_RAC3_RAC3	M01110	arachidonate (20:4n6)	1	0.163596	0.362755	0.652002	DeCODE	P60763	Shin et al.	arachidonate (20:4n6)	HMDB0001043	ENSG00000169750	RAC3	FALSE
20439	MR-link-2	16769_20_RAC3_RAC3	16769_20_RAC3_RAC3	M01123	inosine	1	-0.087709	0.619455	0.887403	DeCODE	P60763	Shin et al.	inosine	HMDB0000195	ENSG00000169750	RAC3	FALSE
20440	MR-link-2	16769_20_RAC3_RAC3	16769_20_RAC3_RAC3	M01284	threonine	1	0.0391595	0.420267	0.925763	DeCODE	P60763	Shin et al.	threonine	HMDB0000167	ENSG00000169750	RAC3	FALSE
20441	MR-link-2	16769_20_RAC3_RAC3	16769_20_RAC3_RAC3	M01299	tyrosine	1	0.0448213	0.347077	0.897247	DeCODE	P60763	Shin et al.	tyrosine	HMDB0000158	ENSG00000169750	RAC3	FALSE
20442	MR-link-2	16769_20_RAC3_RAC3	16769_20_RAC3_RAC3	M01302	methionine	1	0.198003	0.361012	0.583371	DeCODE	P60763	Shin et al.	methionine	HMDB0000696	ENSG00000169750	RAC3	FALSE
20443	MR-link-2	16769_20_RAC3_RAC3	16769_20_RAC3_RAC3	M01336	palmitate (16:0)	1	0.174481	0.364766	0.63241	DeCODE	P60763	Shin et al.	palmitate (16:0)	HMDB0000220	ENSG00000169750	RAC3	FALSE
20444	MR-link-2	16769_20_RAC3_RAC3	16769_20_RAC3_RAC3	M01358	stearate (18:0)	1	-0.00677318	0.375375	0.985604	DeCODE	P60763	Shin et al.	stearate (18:0)	HMDB0000827	ENSG00000169750	RAC3	FALSE
20445	MR-link-2	16769_20_RAC3_RAC3	16769_20_RAC3_RAC3	M01493	ornithine	1	0.285967	0.378513	0.449948	DeCODE	P60763	Shin et al.	ornithine	HMDB0000214	ENSG00000169750	RAC3	FALSE
20446	MR-link-2	16769_20_RAC3_RAC3	16769_20_RAC3_RAC3	M01508	pantothenate	1	0.107174	0.368157	0.770967	DeCODE	P60763	Shin et al.	pantothenate	HMDB0000210	ENSG00000169750	RAC3	FALSE
