## Supplementary Table 8 for "Mendelian randomization linking metabolites with enzymes reveals known and novel pathway regulation and therapeutic avenues" (part 5 of 122)

### Sheet: Sheet1 (continued)
	MR method	exposure accession	Exposure name	Outcome accession	outcome_name	N associated regions	weighted alpha	weighted se	weighted p(alpha)	Protein dataset	UniProt ID	Metabolite Dataset	Metabolite name	Metabolite HMDB ID	Ensembl ID	Protein name	Causality
20447	MR-link-2	16769_20_RAC3_RAC3	16769_20_RAC3_RAC3	M01564	citrate	1	-0.368042	0.468188	0.43181	DeCODE	P60763	Shin et al.	citrate	HMDB0000094	ENSG00000169750	RAC3	FALSE
20448	MR-link-2	16769_20_RAC3_RAC3	16769_20_RAC3_RAC3	M01638	arginine	1	0.223538	0.58447	0.702119	DeCODE	P60763	Shin et al.	arginine	HMDB0000517	ENSG00000169750	RAC3	FALSE
20449	MR-link-2	16769_20_RAC3_RAC3	16769_20_RAC3_RAC3	M01640	ascorbate (vitamin c)	1	0.499162	0.653355	0.444868	DeCODE	P60763	Shin et al.	ascorbate (vitamin c)	HMDB0000044	ENSG00000169750	RAC3	FALSE
20450	MR-link-2	16769_20_RAC3_RAC3	16769_20_RAC3_RAC3	M01649	valine	1	0.175661	0.35174	0.617495	DeCODE	P60763	Shin et al.	valine	HMDB0000883	ENSG00000169750	RAC3	FALSE
20451	MR-link-2	16769_20_RAC3_RAC3	16769_20_RAC3_RAC3	M01670	urea	1	-0.0545347	0.36397	0.880896	DeCODE	P60763	Shin et al.	urea	HMDB0000294	ENSG00000169750	RAC3	FALSE
20452	MR-link-2	16769_20_RAC3_RAC3	16769_20_RAC3_RAC3	M01712	cortisol	1	-0.194437	0.352747	0.581491	DeCODE	P60763	Shin et al.	cortisol	HMDB0000063	ENSG00000169750	RAC3	FALSE
20453	MR-link-2	16769_20_RAC3_RAC3	16769_20_RAC3_RAC3	M01827	riboflavin (vitamin b2)	1	1.44668	0.869914	0.0963083	DeCODE	P60763	Shin et al.	riboflavin (vitamin b2)	HMDB0000244	ENSG00000169750	RAC3	FALSE
20454	MR-link-2	16769_20_RAC3_RAC3	16769_20_RAC3_RAC3	M02132	citrulline	1	-0.0675102	0.439878	0.878024	DeCODE	P60763	Shin et al.	citrulline	HMDB0000904	ENSG00000169750	RAC3	FALSE
20455	MR-link-2	16769_20_RAC3_RAC3	16769_20_RAC3_RAC3	M02137	biliverdin	1	0.0912564	0.416903	0.826735	DeCODE	P60763	Shin et al.	biliverdin	HMDB0001008	ENSG00000169750	RAC3	FALSE
20456	MR-link-2	16769_20_RAC3_RAC3	16769_20_RAC3_RAC3	M02342	serotonin (5ht)	1	-0.000239661	0.417638	0.999542	DeCODE	P60763	Shin et al.	serotonin (5ht)	HMDB0000259	ENSG00000169750	RAC3	FALSE
20457	MR-link-2	16769_20_RAC3_RAC3	16769_20_RAC3_RAC3	M03147	xanthine	1	-0.402995	0.39144	0.303236	DeCODE	P60763	Shin et al.	xanthine	HMDB0000292	ENSG00000169750	RAC3	FALSE
20458	MR-link-2	16769_20_RAC3_RAC3	16769_20_RAC3_RAC3	M11438	phosphate	1	0.154684	0.356445	0.664315	DeCODE	P60763	Shin et al.	phosphate	HMDB0001429	ENSG00000169750	RAC3	TRUE
20459	MR-link-2	16769_20_RAC3_RAC3	16769_20_RAC3_RAC3	M15122	glycerol	1	0.200292	0.372376	0.590663	DeCODE	P60763	Shin et al.	glycerol	HMDB0000131	ENSG00000169750	RAC3	FALSE
20460	MR-link-2	16769_20_RAC3_RAC3	16769_20_RAC3_RAC3	M15488	acetylphosphate	1	0.366309	0.365203	0.315846	DeCODE	P60763	Shin et al.	acetylphosphate	HMDB0001494	ENSG00000169750	RAC3	FALSE
20461	MR-link-2	16769_20_RAC3_RAC3	16769_20_RAC3_RAC3	M15506	choline	1	-0.385943	0.34688	0.265875	DeCODE	P60763	Shin et al.	choline	HMDB0000097	ENSG00000169750	RAC3	FALSE
20462	MR-link-2	16769_20_RAC3_RAC3	16769_20_RAC3_RAC3	M15630	n-acetylornithine	1	-0.228714	0.371686	0.538329	DeCODE	P60763	Shin et al.	n-acetylornithine	HMDB0003357	ENSG00000169750	RAC3	FALSE
20463	MR-link-2	16769_20_RAC3_RAC3	16769_20_RAC3_RAC3	M15677	3-methylhistidine	1	0.342645	0.443009	0.439256	DeCODE	P60763	Shin et al.	3-methylhistidine	HMDB0000479	ENSG00000169750	RAC3	FALSE
20464	MR-link-2	16769_20_RAC3_RAC3	16769_20_RAC3_RAC3	M15990	glycerophosphorylcholine (gpc)	1	-0.145346	0.360973	0.687206	DeCODE	P60763	Shin et al.	glycerophosphorylcholine (gpc)	HMDB0000086	ENSG00000169750	RAC3	FALSE
20465	MR-link-2	16769_20_RAC3_RAC3	16769_20_RAC3_RAC3	M15996	aspartate	1	-0.512435	0.524197	0.328291	DeCODE	P60763	Shin et al.	aspartate	HMDB0000191	ENSG00000169750	RAC3	FALSE
20466	MR-link-2	16769_20_RAC3_RAC3	16769_20_RAC3_RAC3	M18254	paraxanthine	1	0.0143339	0.806617	0.985822	DeCODE	P60763	Shin et al.	paraxanthine	HMDB0001860	ENSG00000169750	RAC3	FALSE
20467	MR-link-2	16769_20_RAC3_RAC3	16769_20_RAC3_RAC3	M18467	eicosapentaenoate (epa; 20:5n3)	1	0.547599	0.348493	0.116105	DeCODE	P60763	Shin et al.	eicosapentaenoate (epa; 20:5n3)	HMDB0001999	ENSG00000169750	RAC3	FALSE
20468	MR-link-2	16769_20_RAC3_RAC3	16769_20_RAC3_RAC3	M18474	estrone 3-sulfate	1	0.604727	1.00339	0.546718	DeCODE	P60763	Shin et al.	estrone 3-sulfate	HMDB0001425	ENSG00000169750	RAC3	FALSE
20469	MR-link-2	16769_20_RAC3_RAC3	16769_20_RAC3_RAC3	M18494	taurochenodeoxycholate	1	0.19123	0.407684	0.639025	DeCODE	P60763	Shin et al.	taurochenodeoxycholate	HMDB0000951	ENSG00000169750	RAC3	FALSE
20470	MR-link-2	16769_20_RAC3_RAC3	16769_20_RAC3_RAC3	M19323	docosahexaenoate (dha; 22:6n3)	1	0.371333	0.352973	0.292792	DeCODE	P60763	Shin et al.	docosahexaenoate (dha; 22:6n3)	HMDB0002183	ENSG00000169750	RAC3	FALSE
20471	MR-link-2	16769_20_RAC3_RAC3	16769_20_RAC3_RAC3	M19934	myo-inositol	1	-0.917172	0.745209	0.218413	DeCODE	P60763	Shin et al.	myo-inositol	HMDB0000211	ENSG00000169750	RAC3	FALSE
20472	MR-link-2	16769_20_RAC3_RAC3	16769_20_RAC3_RAC3	M20489	glucose	1	-0.362081	0.361589	0.316654	DeCODE	P60763	Shin et al.	glucose	HMDB0000122	ENSG00000169750	RAC3	FALSE
20473	MR-link-2	16769_20_RAC3_RAC3	16769_20_RAC3_RAC3	M21044	2-hydroxybutyrate (ahb)	1	0.0241394	0.364905	0.947256	DeCODE	P60763	Shin et al.	2-hydroxybutyrate (ahb)	HMDB0000008	ENSG00000169750	RAC3	FALSE
20474	MR-link-2	16769_20_RAC3_RAC3	16769_20_RAC3_RAC3	M22189	palmitoylcarnitine (c16)	1	0.388972	0.480497	0.418216	DeCODE	P60763	Shin et al.	palmitoylcarnitine (c16)	HMDB0000222	ENSG00000169750	RAC3	FALSE
20475	MR-link-2	16769_20_RAC3_RAC3	16769_20_RAC3_RAC3	M22842	cholate	1	0.153409	0.40703	0.706249	DeCODE	P60763	Shin et al.	cholate	HMDB0000619	ENSG00000169750	RAC3	FALSE
20476	MR-link-2	16769_20_RAC3_RAC3	16769_20_RAC3_RAC3	M27716	bilirubin (z,z)	1	0.339724	0.416042	0.414179	DeCODE	P60763	Shin et al.	bilirubin (z,z)	HMDB0000054	ENSG00000169750	RAC3	FALSE
20477	MR-link-2	16769_20_RAC3_RAC3	16769_20_RAC3_RAC3	M27718	creatine	1	0.138867	0.360195	0.699842	DeCODE	P60763	Shin et al.	creatine	HMDB0000064	ENSG00000169750	RAC3	FALSE
20478	MR-link-2	16769_20_RAC3_RAC3	16769_20_RAC3_RAC3	M31453	cysteine	1	-0.0400837	0.38264	0.91657	DeCODE	P60763	Shin et al.	cysteine	HMDB0000574	ENSG00000169750	RAC3	FALSE
20479	MR-link-2	16769_20_RAC3_RAC3	16769_20_RAC3_RAC3	M31454	cystine	1	-0.359683	0.695871	0.605239	DeCODE	P60763	Shin et al.	cystine	HMDB0000192	ENSG00000169750	RAC3	FALSE
20480	MR-link-2	16769_20_RAC3_RAC3	16769_20_RAC3_RAC3	M32198	acetylcarnitine (c2)	1	-0.046742	0.376469	0.901189	DeCODE	P60763	Shin et al.	acetylcarnitine (c2)	HMDB0000201	ENSG00000169750	RAC3	FALSE
20481	MR-link-2	16769_20_RAC3_RAC3	16769_20_RAC3_RAC3	M32315	serine	1	0.343385	0.401385	0.392274	DeCODE	P60763	Shin et al.	serine	HMDB0000187	ENSG00000169750	RAC3	FALSE
20482	MR-link-2	16769_20_RAC3_RAC3	16769_20_RAC3_RAC3	M32319	trans-4-hydroxyproline	1	0.187355	0.355214	0.597887	DeCODE	P60763	Shin et al.	trans-4-hydroxyproline	HMDB0000725	ENSG00000169750	RAC3	FALSE
20483	MR-link-2	16769_20_RAC3_RAC3	16769_20_RAC3_RAC3	M32322	glutamate	1	-0.0455468	0.359183	0.899094	DeCODE	P60763	Shin et al.	glutamate	HMDB0000148	ENSG00000169750	RAC3	FALSE
20484	MR-link-2	16769_20_RAC3_RAC3	16769_20_RAC3_RAC3	M32338	glycine	1	0.340782	0.380504	0.370462	DeCODE	P60763	Shin et al.	glycine	HMDB0000123	ENSG00000169750	RAC3	FALSE
20485	MR-link-2	16769_20_RAC3_RAC3	16769_20_RAC3_RAC3	M32339	alanine	1	0.38723	0.369798	0.295036	DeCODE	P60763	Shin et al.	alanine	HMDB0000161	ENSG00000169750	RAC3	FALSE
20486	MR-link-2	16769_20_RAC3_RAC3	16769_20_RAC3_RAC3	M32425	dehydroepiandrosterone sulfate (dhea-s)	1	0.389373	0.342148	0.25511	DeCODE	P60763	Shin et al.	dehydroepiandrosterone sulfate (dhea-s)	HMDB0001032	ENSG00000169750	RAC3	FALSE
20487	MR-link-2	16769_20_RAC3_RAC3	16769_20_RAC3_RAC3	M32458	oleamide	1	-0.110093	0.384741	0.774764	DeCODE	P60763	Shin et al.	oleamide	HMDB0002117	ENSG00000169750	RAC3	FALSE
20488	MR-link-2	16769_20_RAC3_RAC3	16769_20_RAC3_RAC3	M32593	heme	1	1.05098	0.514109	0.0409271	DeCODE	P60763	Shin et al.	heme	HMDB0003178	ENSG00000169750	RAC3	FALSE
20489	MR-link-2	16769_20_RAC3_RAC3	16769_20_RAC3_RAC3	M33453	alpha-ketoglutarate	1	0.46633	0.409821	0.255168	DeCODE	P60763	Shin et al.	alpha-ketoglutarate	HMDB0000208	ENSG00000169750	RAC3	FALSE
20490	MR-link-2	16769_20_RAC3_RAC3	16769_20_RAC3_RAC3	M34106	bilirubin (e,z or z,e)*	1	-0.365429	0.424027	0.388794	DeCODE	P60763	Shin et al.	bilirubin (e,z or z,e)*	HMDB0000488	ENSG00000169750	RAC3	FALSE
20491	MR-link-2	16769_20_RAC3_RAC3	16769_20_RAC3_RAC3	M34283	asparagine	1	0.0959753	0.383529	0.8024	DeCODE	P60763	Shin et al.	asparagine	HMDB0000168	ENSG00000169750	RAC3	FALSE
20492	MR-link-2	16769_20_RAC3_RAC3	16769_20_RAC3_RAC3	bioa_001	alanine	1	0.255436	0.180231	0.156403	DeCODE	P60763	Lotta et al.	alanine	HMDB0000161	ENSG00000169750	RAC3	FALSE
20493	MR-link-2	16769_20_RAC3_RAC3	16769_20_RAC3_RAC3	bioa_002	arginine	1	0.228749	0.172917	0.185874	DeCODE	P60763	Lotta et al.	arginine	HMDB0000517	ENSG00000169750	RAC3	FALSE
20494	MR-link-2	16769_20_RAC3_RAC3	16769_20_RAC3_RAC3	bioa_003	asparagine	1	-0.0568488	0.183637	0.756886	DeCODE	P60763	Lotta et al.	asparagine	HMDB0000168	ENSG00000169750	RAC3	FALSE
20495	MR-link-2	16769_20_RAC3_RAC3	16769_20_RAC3_RAC3	bioa_004	aspartate	1	-0.0532349	0.18732	0.776263	DeCODE	P60763	Lotta et al.	aspartate	HMDB0000191	ENSG00000169750	RAC3	FALSE
20496	MR-link-2	16769_20_RAC3_RAC3	16769_20_RAC3_RAC3	bioa_005	citrulline	1	-0.102094	0.27665	0.712101	DeCODE	P60763	Lotta et al.	citrulline	HMDB0000904	ENSG00000169750	RAC3	FALSE
20497	MR-link-2	16769_20_RAC3_RAC3	16769_20_RAC3_RAC3	bioa_006	glutamine	1	-0.0674243	0.105895	0.524316	DeCODE	P60763	Lotta et al.	glutamine	HMDB0000641	ENSG00000169750	RAC3	FALSE
20498	MR-link-2	16769_20_RAC3_RAC3	16769_20_RAC3_RAC3	bioa_007	glutamate	1	0.248924	0.171521	0.146704	DeCODE	P60763	Lotta et al.	glutamate	HMDB0000148	ENSG00000169750	RAC3	FALSE
20499	MR-link-2	16769_20_RAC3_RAC3	16769_20_RAC3_RAC3	bioa_008	glycine	1	0.0200702	0.117412	0.864272	DeCODE	P60763	Lotta et al.	glycine	HMDB0000123	ENSG00000169750	RAC3	FALSE
20500	MR-link-2	16769_20_RAC3_RAC3	16769_20_RAC3_RAC3	bioa_009	histidine	1	0.163123	0.11	0.138092	DeCODE	P60763	Lotta et al.	histidine	HMDB0000177	ENSG00000169750	RAC3	FALSE
20501	MR-link-2	16769_20_RAC3_RAC3	16769_20_RAC3_RAC3	bioa_013	methionine	1	0.126652	0.184229	0.491787	DeCODE	P60763	Lotta et al.	methionine	HMDB0000696	ENSG00000169750	RAC3	FALSE
20502	MR-link-2	16769_20_RAC3_RAC3	16769_20_RAC3_RAC3	bioa_014	ornithine	1	0.080086	0.184526	0.664281	DeCODE	P60763	Lotta et al.	ornithine	HMDB0000214	ENSG00000169750	RAC3	FALSE
20503	MR-link-2	16769_20_RAC3_RAC3	16769_20_RAC3_RAC3	bioa_015	phenylethylamine	1	-0.377151	0.357403	0.291309	DeCODE	P60763	Lotta et al.	phenylethylamine	HMDB0012275	ENSG00000169750	RAC3	FALSE
20504	MR-link-2	16769_20_RAC3_RAC3	16769_20_RAC3_RAC3	bioa_016	phenylalanine	1	0.209471	0.124215	0.0917265	DeCODE	P60763	Lotta et al.	phenylalanine	HMDB0000159	ENSG00000169750	RAC3	FALSE
20505	MR-link-2	16769_20_RAC3_RAC3	16769_20_RAC3_RAC3	bioa_018	serine	1	0.454897	0.327361	0.164653	DeCODE	P60763	Lotta et al.	serine	HMDB0000187	ENSG00000169750	RAC3	FALSE
20506	MR-link-2	16769_20_RAC3_RAC3	16769_20_RAC3_RAC3	bioa_019	threonine	1	0.0911568	0.18459	0.621423	DeCODE	P60763	Lotta et al.	threonine	HMDB0000167	ENSG00000169750	RAC3	FALSE
20507	MR-link-2	16769_20_RAC3_RAC3	16769_20_RAC3_RAC3	bioa_020	tryptophan	1	0.0586971	0.174089	0.73599	DeCODE	P60763	Lotta et al.	tryptophan	HMDB0000929	ENSG00000169750	RAC3	FALSE
20508	MR-link-2	16769_20_RAC3_RAC3	16769_20_RAC3_RAC3	bioa_021	tyrosine	1	0.253175	0.122809	0.0392521	DeCODE	P60763	Lotta et al.	tyrosine	HMDB0000158	ENSG00000169750	RAC3	FALSE
20509	MR-link-2	16769_20_RAC3_RAC3	16769_20_RAC3_RAC3	bioa_022	valine	1	0.213875	0.121014	0.0771675	DeCODE	P60763	Lotta et al.	valine	HMDB0000883	ENSG00000169750	RAC3	FALSE
20510	MR-link-2	16769_20_RAC3_RAC3	16769_20_RAC3_RAC3	bioa_023	n-acetylornithine	1	-0.112266	0.176988	0.525875	DeCODE	P60763	Lotta et al.	n-acetylornithine	HMDB0003357	ENSG00000169750	RAC3	FALSE
20511	MR-link-2	16769_20_RAC3_RAC3	16769_20_RAC3_RAC3	bioa_030	trans-hydroxyproline	1	0.342781	0.214141	0.109438	DeCODE	P60763	Lotta et al.	trans-hydroxyproline	HMDB0000725	ENSG00000169750	RAC3	FALSE
20512	MR-link-2	16769_20_RAC3_RAC3	16769_20_RAC3_RAC3	bioa_031	sarcosine	1	0.261463	0.199617	0.190257	DeCODE	P60763	Lotta et al.	sarcosine	HMDB0000271	ENSG00000169750	RAC3	FALSE
20513	MR-link-2	16769_20_RAC3_RAC3	16769_20_RAC3_RAC3	bioa_032	serotonin	1	-0.275373	0.279357	0.324261	DeCODE	P60763	Lotta et al.	serotonin	HMDB0000259	ENSG00000169750	RAC3	FALSE
20514	MR-link-2	16769_20_RAC3_RAC3	16769_20_RAC3_RAC3	bioa_033	spermidine	1	0.0587761	0.257574	0.819498	DeCODE	P60763	Lotta et al.	spermidine	HMDB0001257	ENSG00000169750	RAC3	FALSE
20515	MR-link-2	16769_20_RAC3_RAC3	16769_20_RAC3_RAC3	bior_002	acetylcarnitine (c2)	1	0.214146	0.311452	0.491721	DeCODE	P60763	Lotta et al.	acetylcarnitine (c2)	HMDB0000201	ENSG00000169750	RAC3	FALSE
20516	MR-link-2	16769_20_RAC3_RAC3	16769_20_RAC3_RAC3	bior_031	hexadecanoylcarnitine	1	0.199486	0.194398	0.304812	DeCODE	P60763	Lotta et al.	hexadecanoylcarnitine	HMDB0000222	ENSG00000169750	RAC3	FALSE
20517	MR-link-2	16769_20_RAC3_RAC3	16769_20_RAC3_RAC3	met-d-Acetate	acetate	1	-0.0270336	0.128181	0.832964	DeCODE	P60763	Borges et al.	acetate	HMDB0000042	ENSG00000169750	RAC3	FALSE
20518	MR-link-2	16769_20_RAC3_RAC3	16769_20_RAC3_RAC3	met-d-Acetoacetate	acetoacetate	1	-0.00944061	0.183615	0.958995	DeCODE	P60763	Borges et al.	acetoacetate	HMDB0000060	ENSG00000169750	RAC3	FALSE
20519	MR-link-2	16769_20_RAC3_RAC3	16769_20_RAC3_RAC3	met-d-Ala	alanine	1	0.115614	0.104353	0.267895	DeCODE	P60763	Borges et al.	alanine	HMDB0000161	ENSG00000169750	RAC3	FALSE
20520	MR-link-2	16769_20_RAC3_RAC3	16769_20_RAC3_RAC3	met-d-Citrate	citrate	1	-0.148492	0.0908796	0.10227	DeCODE	P60763	Borges et al.	citrate	HMDB0000094	ENSG00000169750	RAC3	FALSE
20521	MR-link-2	16769_20_RAC3_RAC3	16769_20_RAC3_RAC3	met-d-Gln	glutamine	1	-0.0549272	0.127964	0.667749	DeCODE	P60763	Borges et al.	glutamine	HMDB0000641	ENSG00000169750	RAC3	FALSE
20522	MR-link-2	16769_20_RAC3_RAC3	16769_20_RAC3_RAC3	met-d-Glucose	glucose	1	0.0224336	0.103769	0.828842	DeCODE	P60763	Borges et al.	glucose	HMDB0000122	ENSG00000169750	RAC3	FALSE
20523	MR-link-2	16769_20_RAC3_RAC3	16769_20_RAC3_RAC3	met-d-Gly	glycine	1	0.133921	0.0956174	0.161336	DeCODE	P60763	Borges et al.	glycine	HMDB0000123	ENSG00000169750	RAC3	FALSE
20524	MR-link-2	16769_20_RAC3_RAC3	16769_20_RAC3_RAC3	met-d-His	histidine	1	-0.0587698	0.102645	0.566947	DeCODE	P60763	Borges et al.	histidine	HMDB0000177	ENSG00000169750	RAC3	FALSE
20525	MR-link-2	16769_20_RAC3_RAC3	16769_20_RAC3_RAC3	met-d-LA	linoleate (18:2n6)	1	-0.0438962	0.15122	0.771601	DeCODE	P60763	Borges et al.	linoleate (18:2n6)	HMDB0006270,HMDB0000673	ENSG00000169750	RAC3	FALSE
20526	MR-link-2	16769_20_RAC3_RAC3	16769_20_RAC3_RAC3	met-d-Phe	phenylalanine	1	-0.00305347	0.164827	0.98522	DeCODE	P60763	Borges et al.	phenylalanine	HMDB0000159	ENSG00000169750	RAC3	FALSE
20527	MR-link-2	16769_20_RAC3_RAC3	16769_20_RAC3_RAC3	met-d-Pyruvate	pyruvate	1	0.167897	0.103271	0.103992	DeCODE	P60763	Borges et al.	pyruvate	HMDB0000243	ENSG00000169750	RAC3	FALSE
20528	MR-link-2	16769_20_RAC3_RAC3	16769_20_RAC3_RAC3	met-d-Tyr	tyrosine	1	-0.0705514	0.095788	0.461404	DeCODE	P60763	Borges et al.	tyrosine	HMDB0000158	ENSG00000169750	RAC3	FALSE
20529	MR-link-2	16769_20_RAC3_RAC3	16769_20_RAC3_RAC3	met-d-Val	valine	1	-0.062817	0.0985793	0.52398	DeCODE	P60763	Borges et al.	valine	HMDB0000883	ENSG00000169750	RAC3	FALSE
20530	MR-link-2	16809_1_NME4_NDKM	16809_1_NME4_NDKM	GCST90199627	n-alpha-acetylornithine	2	0.071205	0.0668324	0.286683	DeCODE	O00746	Chen et al.	n-alpha-acetylornithine	HMDB0003357	ENSG00000103202	NME4	FALSE
20531	MR-link-2	16809_1_NME4_NDKM	16809_1_NME4_NDKM	GCST90199628	3-methylhistidine	2	0.053709	0.0572847	0.34846	DeCODE	O00746	Chen et al.	3-methylhistidine	HMDB0000479	ENSG00000103202	NME4	FALSE
20532	MR-link-2	16809_1_NME4_NDKM	16809_1_NME4_NDKM	GCST90199629	glycerophosphorylcholine (gpc)	2	0.000257438	0.0547664	0.996249	DeCODE	O00746	Chen et al.	glycerophosphorylcholine (gpc)	HMDB0000086	ENSG00000103202	NME4	FALSE
20533	MR-link-2	16809_1_NME4_NDKM	16809_1_NME4_NDKM	GCST90199637	n-acetylglutamate	2	0.0783205	0.0596309	0.189041	DeCODE	O00746	Chen et al.	n-acetylglutamate	HMDB0001138	ENSG00000103202	NME4	FALSE
20534	MR-link-2	16809_1_NME4_NDKM	16809_1_NME4_NDKM	GCST90199651	docosahexaenoate (dha; 22:6n3)	2	0.102071	0.0569119	0.0728956	DeCODE	O00746	Chen et al.	docosahexaenoate (dha; 22:6n3)	HMDB0002183	ENSG00000103202	NME4	FALSE
20535	MR-link-2	16809_1_NME4_NDKM	16809_1_NME4_NDKM	GCST90199652	1-stearoyl-2-oleoyl-gps (18:0/18:1)	2	0.030577	0.0555023	0.581692	DeCODE	O00746	Chen et al.	1-stearoyl-2-oleoyl-gps (18:0/18:1)	HMDB0010163	ENSG00000103202	NME4	FALSE
20536	MR-link-2	16809_1_NME4_NDKM	16809_1_NME4_NDKM	GCST90199654	paraxanthine	2	0.0175388	0.0576867	0.761101	DeCODE	O00746	Chen et al.	paraxanthine	HMDB0001860	ENSG00000103202	NME4	FALSE
20537	MR-link-2	16809_1_NME4_NDKM	16809_1_NME4_NDKM	GCST90199665	n-acetylaspartate (naa)	2	-0.0421132	0.0555865	0.448682	DeCODE	O00746	Chen et al.	n-acetylaspartate (naa)	HMDB0000812	ENSG00000103202	NME4	FALSE
20538	MR-link-2	16809_1_NME4_NDKM	16809_1_NME4_NDKM	GCST90199666	palmitoylcarnitine (c16)	2	0.0220544	0.0564794	0.696177	DeCODE	O00746	Chen et al.	palmitoylcarnitine (c16)	HMDB0000222	ENSG00000103202	NME4	FALSE
20539	MR-link-2	16809_1_NME4_NDKM	16809_1_NME4_NDKM	GCST90199669	acetylcarnitine (c2)	2	-0.0530411	0.0570115	0.352185	DeCODE	O00746	Chen et al.	acetylcarnitine (c2)	HMDB0000201	ENSG00000103202	NME4	FALSE
20540	MR-link-2	16809_1_NME4_NDKM	16809_1_NME4_NDKM	GCST90199673	dehydroepiandrosterone sulfate (dhea-s)	2	-0.0452851	0.05561	0.415453	DeCODE	O00746	Chen et al.	dehydroepiandrosterone sulfate (dhea-s)	HMDB0001032	ENSG00000103202	NME4	FALSE
20541	MR-link-2	16809_1_NME4_NDKM	16809_1_NME4_NDKM	GCST90199691	1-methylhistidine	2	0.113363	0.0571418	0.0472685	DeCODE	O00746	Chen et al.	1-methylhistidine	HMDB0000001	ENSG00000103202	NME4	FALSE
20542	MR-link-2	16809_1_NME4_NDKM	16809_1_NME4_NDKM	GCST90199845	sphinganine-1-phosphate	2	0.0885718	0.0547331	0.105609	DeCODE	O00746	Chen et al.	sphinganine-1-phosphate	HMDB0001383	ENSG00000103202	NME4	FALSE
20543	MR-link-2	16809_1_NME4_NDKM	16809_1_NME4_NDKM	GCST90199896	sulfate*	2	0.0336415	0.0588138	0.567321	DeCODE	O00746	Chen et al.	sulfate*	HMDB01448	ENSG00000103202	NME4	FALSE
20544	MR-link-2	16809_1_NME4_NDKM	16809_1_NME4_NDKM	GCST90199972	sphingomyelin (d18:1/24:1, d18:2/24:0)*	2	0.0470349	0.061619	0.445273	DeCODE	O00746	Chen et al.	sphingomyelin (d18:1/24:1, d18:2/24:0)*	HMDB0012107	ENSG00000103202	NME4	FALSE
20545	MR-link-2	16809_1_NME4_NDKM	16809_1_NME4_NDKM	GCST90200001	sphingomyelin (d18:1/20:0, d16:1/22:0)*	2	0.100229	0.0569536	0.078437	DeCODE	O00746	Chen et al.	sphingomyelin (d18:1/20:0, d16:1/22:0)*	HMDB0012102	ENSG00000103202	NME4	FALSE
20546	MR-link-2	16809_1_NME4_NDKM	16809_1_NME4_NDKM	GCST90200049	myristoyl dihydrosphingomyelin (d18:0/14:0)*	2	0.0457517	0.0547235	0.403125	DeCODE	O00746	Chen et al.	myristoyl dihydrosphingomyelin (d18:0/14:0)*	HMDB0012085	ENSG00000103202	NME4	FALSE
20547	MR-link-2	16809_1_NME4_NDKM	16809_1_NME4_NDKM	GCST90200056	sphingomyelin (d18:0/18:0, d19:0/17:0)*	2	0.122762	0.0563966	0.0294988	DeCODE	O00746	Chen et al.	sphingomyelin (d18:0/18:0, d19:0/17:0)*	HMDB0012087	ENSG00000103202	NME4	FALSE
20548	MR-link-2	16809_1_NME4_NDKM	16809_1_NME4_NDKM	GCST90200279	pantothenate	2	0.0923573	0.0549595	0.0928678	DeCODE	O00746	Chen et al.	pantothenate	HMDB0000210	ENSG00000103202	NME4	FALSE
20549	MR-link-2	16809_1_NME4_NDKM	16809_1_NME4_NDKM	GCST90200281	phosphoethanolamine	2	0.0167778	0.0548059	0.759505	DeCODE	O00746	Chen et al.	phosphoethanolamine	HMDB0000224	ENSG00000103202	NME4	FALSE
20550	MR-link-2	16809_1_NME4_NDKM	16809_1_NME4_NDKM	GCST90200283	3-ureidopropionate	2	-0.0296765	0.0577695	0.607458	DeCODE	O00746	Chen et al.	3-ureidopropionate	HMDB0000026	ENSG00000103202	NME4	FALSE
20551	MR-link-2	16809_1_NME4_NDKM	16809_1_NME4_NDKM	GCST90200291	sarcosine	2	0.0745212	0.0550086	0.175507	DeCODE	O00746	Chen et al.	sarcosine	HMDB0000271	ENSG00000103202	NME4	FALSE
20552	MR-link-2	16809_1_NME4_NDKM	16809_1_NME4_NDKM	GCST90200292	trans-4-hydroxyproline	2	-0.102084	0.0575922	0.0763058	DeCODE	O00746	Chen et al.	trans-4-hydroxyproline	HMDB0000725	ENSG00000103202	NME4	FALSE
20553	MR-link-2	16809_1_NME4_NDKM	16809_1_NME4_NDKM	GCST90200293	thyroxine	2	-0.0603391	0.0553529	0.275678	DeCODE	O00746	Chen et al.	thyroxine	HMDB0000248	ENSG00000103202	NME4	FALSE
20554	MR-link-2	16809_1_NME4_NDKM	16809_1_NME4_NDKM	GCST90200296	methyl indole-3-acetate	2	0.111542	0.0600599	0.0632849	DeCODE	O00746	Chen et al.	methyl indole-3-acetate	HMDB0029738	ENSG00000103202	NME4	FALSE
20555	MR-link-2	16809_1_NME4_NDKM	16809_1_NME4_NDKM	GCST90200304	citrate	2	-0.100898	0.0551004	0.0670769	DeCODE	O00746	Chen et al.	citrate	HMDB0000094	ENSG00000103202	NME4	FALSE
20556	MR-link-2	16809_1_NME4_NDKM	16809_1_NME4_NDKM	GCST90200306	butyrate/isobutyrate (4:0)	2	0.103966	0.0555524	0.0612761	DeCODE	O00746	Chen et al.	butyrate/isobutyrate (4:0)	HMDB0000039	ENSG00000103202	NME4	FALSE
20557	MR-link-2	16809_1_NME4_NDKM	16809_1_NME4_NDKM	GCST90200314	n-acetylneuraminate	2	0.121573	0.0557605	0.0292379	DeCODE	O00746	Chen et al.	n-acetylneuraminate	HMDB0000230	ENSG00000103202	NME4	FALSE
20558	MR-link-2	16809_1_NME4_NDKM	16809_1_NME4_NDKM	GCST90200318	acetoacetate	2	-0.0339244	0.0650391	0.601949	DeCODE	O00746	Chen et al.	acetoacetate	HMDB0000060	ENSG00000103202	NME4	FALSE
20559	MR-link-2	16809_1_NME4_NDKM	16809_1_NME4_NDKM	GCST90200319	cys-gly, oxidized	2	0.106126	0.0544851	0.05144	DeCODE	O00746	Chen et al.	cys-gly, oxidized	HMDB0000078	ENSG00000103202	NME4	FALSE
20560	MR-link-2	16809_1_NME4_NDKM	16809_1_NME4_NDKM	GCST90200321	cholate	2	0.0925848	0.0567752	0.102948	DeCODE	O00746	Chen et al.	cholate	HMDB0000619	ENSG00000103202	NME4	FALSE
20561	MR-link-2	16809_1_NME4_NDKM	16809_1_NME4_NDKM	GCST90200323	creatine	2	-0.00094968	0.0555174	0.986352	DeCODE	O00746	Chen et al.	creatine	HMDB0000064	ENSG00000103202	NME4	FALSE
20562	MR-link-2	16809_1_NME4_NDKM	16809_1_NME4_NDKM	GCST90200325	glycerol	2	0.0505705	0.0600473	0.399688	DeCODE	O00746	Chen et al.	glycerol	HMDB0000131	ENSG00000103202	NME4	FALSE
20563	MR-link-2	16809_1_NME4_NDKM	16809_1_NME4_NDKM	GCST90200327	choline	2	0.0299473	0.0559457	0.592448	DeCODE	O00746	Chen et al.	choline	HMDB0000097	ENSG00000103202	NME4	FALSE
20564	MR-link-2	16809_1_NME4_NDKM	16809_1_NME4_NDKM	GCST90200335	stearoyl sphingomyelin (d18:1/18:0)	2	0.0237387	0.0561024	0.6722	DeCODE	O00746	Chen et al.	stearoyl sphingomyelin (d18:1/18:0)	HMDB0001348	ENSG00000103202	NME4	FALSE
20565	MR-link-2	16809_1_NME4_NDKM	16809_1_NME4_NDKM	GCST90200336	n-palmitoyl-sphingosine (d18:1/16:0)	2	0.0119046	0.0565656	0.833311	DeCODE	O00746	Chen et al.	n-palmitoyl-sphingosine (d18:1/16:0)	HMDB0004949	ENSG00000103202	NME4	FALSE
20566	MR-link-2	16809_1_NME4_NDKM	16809_1_NME4_NDKM	GCST90200337	taurochenodeoxycholate	2	-0.0899374	0.0590593	0.127801	DeCODE	O00746	Chen et al.	taurochenodeoxycholate	HMDB0000951	ENSG00000103202	NME4	FALSE
20567	MR-link-2	16809_1_NME4_NDKM	16809_1_NME4_NDKM	GCST90200341	n-stearoyl-sphingosine (d18:1/18:0)*	2	0.0956422	0.056729	0.0918058	DeCODE	O00746	Chen et al.	n-stearoyl-sphingosine (d18:1/18:0)*	HMDB0004950	ENSG00000103202	NME4	FALSE
20568	MR-link-2	16809_1_NME4_NDKM	16809_1_NME4_NDKM	GCST90200345	s-adenosylhomocysteine (sah)	2	0.0133418	0.0686218	0.845843	DeCODE	O00746	Chen et al.	s-adenosylhomocysteine (sah)	HMDB00939	ENSG00000103202	NME4	FALSE
20569	MR-link-2	16809_1_NME4_NDKM	16809_1_NME4_NDKM	GCST90200348	quinolinate	2	0.11049	0.0552925	0.0456853	DeCODE	O00746	Chen et al.	quinolinate	HMDB0000232	ENSG00000103202	NME4	FALSE
20570	MR-link-2	16809_1_NME4_NDKM	16809_1_NME4_NDKM	GCST90200349	eicosapentaenoate (epa; 20:5n3)	2	0.123239	0.05517	0.0254957	DeCODE	O00746	Chen et al.	eicosapentaenoate (epa; 20:5n3)	HMDB0001999	ENSG00000103202	NME4	FALSE
20571	MR-link-2	16809_1_NME4_NDKM	16809_1_NME4_NDKM	GCST90200351	n-acetylputrescine	2	0.122822	0.0578702	0.0338071	DeCODE	O00746	Chen et al.	n-acetylputrescine	HMDB0002064	ENSG00000103202	NME4	FALSE
20572	MR-link-2	16809_1_NME4_NDKM	16809_1_NME4_NDKM	GCST90200354	linoleate (18:2n6)	2	0.0477316	0.058009	0.410604	DeCODE	O00746	Chen et al.	linoleate (18:2n6)	HMDB0006270,HMDB0000673	ENSG00000103202	NME4	FALSE
20573	MR-link-2	16809_1_NME4_NDKM	16809_1_NME4_NDKM	GCST90200355	adenosine 5'-diphosphate (adp)	2	0.0431342	0.0739278	0.559581	DeCODE	O00746	Chen et al.	adenosine 5'-diphosphate (adp)	HMDB0001341	ENSG00000103202	NME4	TRUE
20574	MR-link-2	16809_1_NME4_NDKM	16809_1_NME4_NDKM	GCST90200356	adenosine 5'-monophosphate (amp)	2	0.0287035	0.0549447	0.601387	DeCODE	O00746	Chen et al.	adenosine 5'-monophosphate (amp)	HMDB0000045	ENSG00000103202	NME4	FALSE
20575	MR-link-2	16809_1_NME4_NDKM	16809_1_NME4_NDKM	GCST90200358	arachidonate (20:4n6)	2	0.0286416	0.0561793	0.610174	DeCODE	O00746	Chen et al.	arachidonate (20:4n6)	HMDB0001043	ENSG00000103202	NME4	FALSE
20576	MR-link-2	16809_1_NME4_NDKM	16809_1_NME4_NDKM	GCST90200359	5-methylthioadenosine (mta)	2	0.0872705	0.0561874	0.120374	DeCODE	O00746	Chen et al.	5-methylthioadenosine (mta)	HMDB0001173	ENSG00000103202	NME4	FALSE
20577	MR-link-2	16809_1_NME4_NDKM	16809_1_NME4_NDKM	GCST90200361	beta-alanine	2	0.00360012	0.0556681	0.948436	DeCODE	O00746	Chen et al.	beta-alanine	HMDB0000056	ENSG00000103202	NME4	FALSE
20578	MR-link-2	16809_1_NME4_NDKM	16809_1_NME4_NDKM	GCST90200362	succinate	2	0.144649	0.0566758	0.0107041	DeCODE	O00746	Chen et al.	succinate	HMDB0000254	ENSG00000103202	NME4	FALSE
20579	MR-link-2	16809_1_NME4_NDKM	16809_1_NME4_NDKM	GCST90200363	choline phosphate	2	0.0560609	0.0562768	0.319171	DeCODE	O00746	Chen et al.	choline phosphate	HMDB0001565	ENSG00000103202	NME4	FALSE
20580	MR-link-2	16809_1_NME4_NDKM	16809_1_NME4_NDKM	GCST90200364	cysteinylglycine	2	-0.0328764	0.0562542	0.558933	DeCODE	O00746	Chen et al.	cysteinylglycine	HMDB0000078	ENSG00000103202	NME4	FALSE
20581	MR-link-2	16809_1_NME4_NDKM	16809_1_NME4_NDKM	GCST90200365	phenylpyruvate	2	-0.107612	0.057568	0.0615811	DeCODE	O00746	Chen et al.	phenylpyruvate	HMDB0000205	ENSG00000103202	NME4	FALSE
20582	MR-link-2	16809_1_NME4_NDKM	16809_1_NME4_NDKM	GCST90200368	cholesterol	2	0.0617785	0.0554018	0.264808	DeCODE	O00746	Chen et al.	cholesterol	HMDB0000067	ENSG00000103202	NME4	FALSE
20583	MR-link-2	16809_1_NME4_NDKM	16809_1_NME4_NDKM	GCST90200369	2-hydroxyphenylacetate	2	0.0386794	0.0585042	0.508523	DeCODE	O00746	Chen et al.	2-hydroxyphenylacetate	HMDB0000669	ENSG00000103202	NME4	FALSE
20584	MR-link-2	16809_1_NME4_NDKM	16809_1_NME4_NDKM	GCST90200370	aspartate	2	0.0763988	0.0546116	0.161829	DeCODE	O00746	Chen et al.	aspartate	HMDB0000191	ENSG00000103202	NME4	FALSE
20585	MR-link-2	16809_1_NME4_NDKM	16809_1_NME4_NDKM	GCST90200372	arginine	2	-0.117896	0.0566565	0.0374445	DeCODE	O00746	Chen et al.	arginine	HMDB0000517	ENSG00000103202	NME4	FALSE
20586	MR-link-2	16809_1_NME4_NDKM	16809_1_NME4_NDKM	GCST90200374	sphinganine	2	0.103517	0.0580363	0.0744784	DeCODE	O00746	Chen et al.	sphinganine	HMDB0000269	ENSG00000103202	NME4	FALSE
20587	MR-link-2	16809_1_NME4_NDKM	16809_1_NME4_NDKM	GCST90200376	flavin adenine dinucleotide (fad)	2	0.12973	0.0633716	0.0406453	DeCODE	O00746	Chen et al.	flavin adenine dinucleotide (fad)	HMDB0001248	ENSG00000103202	NME4	FALSE
20588	MR-link-2	16809_1_NME4_NDKM	16809_1_NME4_NDKM	GCST90200377	histidine	2	-0.0755002	0.0558782	0.176645	DeCODE	O00746	Chen et al.	histidine	HMDB0000177	ENSG00000103202	NME4	FALSE
20589	MR-link-2	16809_1_NME4_NDKM	16809_1_NME4_NDKM	GCST90200378	cortisol	2	0.000508771	0.0552862	0.992658	DeCODE	O00746	Chen et al.	cortisol	HMDB0000063	ENSG00000103202	NME4	FALSE
20590	MR-link-2	16809_1_NME4_NDKM	16809_1_NME4_NDKM	GCST90200379	hypotaurine	2	-0.048472	0.0590126	0.411428	DeCODE	O00746	Chen et al.	hypotaurine	HMDB0000965	ENSG00000103202	NME4	FALSE
20591	MR-link-2	16809_1_NME4_NDKM	16809_1_NME4_NDKM	GCST90200382	cystine	2	0.0391183	0.0545064	0.472953	DeCODE	O00746	Chen et al.	cystine	HMDB0000192	ENSG00000103202	NME4	FALSE
20592	MR-link-2	16809_1_NME4_NDKM	16809_1_NME4_NDKM	GCST90200383	cystathionine	2	-0.0127063	0.0562882	0.821406	DeCODE	O00746	Chen et al.	cystathionine	HMDB0000099	ENSG00000103202	NME4	FALSE
20593	MR-link-2	16809_1_NME4_NDKM	16809_1_NME4_NDKM	GCST90200384	guanidinoacetate	2	-0.0642984	0.0558968	0.250017	DeCODE	O00746	Chen et al.	guanidinoacetate	HMDB0000128	ENSG00000103202	NME4	FALSE
20594	MR-link-2	16809_1_NME4_NDKM	16809_1_NME4_NDKM	GCST90200385	sphingosine	2	0.0963628	0.0557416	0.0838556	DeCODE	O00746	Chen et al.	sphingosine	HMDB0000252	ENSG00000103202	NME4	FALSE
20595	MR-link-2	16809_1_NME4_NDKM	16809_1_NME4_NDKM	GCST90200390	stearate (18:0)	2	0.0322564	0.0557981	0.563202	DeCODE	O00746	Chen et al.	stearate (18:0)	HMDB0000827	ENSG00000103202	NME4	FALSE
20596	MR-link-2	16809_1_NME4_NDKM	16809_1_NME4_NDKM	GCST90200391	methionine	2	-0.0509708	0.0582653	0.38168	DeCODE	O00746	Chen et al.	methionine	HMDB0000696	ENSG00000103202	NME4	FALSE
20597	MR-link-2	16809_1_NME4_NDKM	16809_1_NME4_NDKM	GCST90200392	orotate	2	0.0111308	0.0548532	0.839198	DeCODE	O00746	Chen et al.	orotate	HMDB0000226	ENSG00000103202	NME4	FALSE
20598	MR-link-2	16809_1_NME4_NDKM	16809_1_NME4_NDKM	GCST90200393	phosphate	2	0.072572	0.054801	0.185409	DeCODE	O00746	Chen et al.	phosphate	HMDB0001429	ENSG00000103202	NME4	FALSE
20599	MR-link-2	16809_1_NME4_NDKM	16809_1_NME4_NDKM	GCST90200394	inosine	2	-0.0778968	0.072018	0.279417	DeCODE	O00746	Chen et al.	inosine	HMDB0000195	ENSG00000103202	NME4	FALSE
20600	MR-link-2	16809_1_NME4_NDKM	16809_1_NME4_NDKM	GCST90200395	inosine 5'-monophosphate (imp)	2	-0.075642	0.0743149	0.308745	DeCODE	O00746	Chen et al.	inosine 5'-monophosphate (imp)	HMDB0000175	ENSG00000103202	NME4	FALSE
20601	MR-link-2	16809_1_NME4_NDKM	16809_1_NME4_NDKM	GCST90200396	phenylalanine	2	0.0336136	0.0576664	0.559963	DeCODE	O00746	Chen et al.	phenylalanine	HMDB0000159	ENSG00000103202	NME4	FALSE
20602	MR-link-2	16809_1_NME4_NDKM	16809_1_NME4_NDKM	GCST90200397	palmitate (16:0)	2	0.0653205	0.0574831	0.255813	DeCODE	O00746	Chen et al.	palmitate (16:0)	HMDB0000220	ENSG00000103202	NME4	FALSE
20603	MR-link-2	16809_1_NME4_NDKM	16809_1_NME4_NDKM	GCST90200400	nicotinamide	2	0.0300074	0.0557688	0.590531	DeCODE	O00746	Chen et al.	nicotinamide	HMDB0001406	ENSG00000103202	NME4	FALSE
20604	MR-link-2	16809_1_NME4_NDKM	16809_1_NME4_NDKM	GCST90200401	myo-inositol	2	0.0377259	0.0560613	0.500985	DeCODE	O00746	Chen et al.	myo-inositol	HMDB0000211	ENSG00000103202	NME4	FALSE
20605	MR-link-2	16809_1_NME4_NDKM	16809_1_NME4_NDKM	GCST90200403	citrulline	2	-0.00700983	0.0583614	0.904395	DeCODE	O00746	Chen et al.	citrulline	HMDB0000904	ENSG00000103202	NME4	FALSE
20606	MR-link-2	16809_1_NME4_NDKM	16809_1_NME4_NDKM	GCST90200404	ornithine	2	0.00681545	0.0556669	0.902556	DeCODE	O00746	Chen et al.	ornithine	HMDB0000214	ENSG00000103202	NME4	FALSE
20607	MR-link-2	16809_1_NME4_NDKM	16809_1_NME4_NDKM	GCST90200405	retinol (vitamin a)	2	0.143646	0.0554429	0.00957277	DeCODE	O00746	Chen et al.	retinol (vitamin a)	HMDB0000305	ENSG00000103202	NME4	FALSE
20608	MR-link-2	16809_1_NME4_NDKM	16809_1_NME4_NDKM	GCST90200406	1-methylnicotinamide	2	0.0965705	0.0555123	0.0819254	DeCODE	O00746	Chen et al.	1-methylnicotinamide	HMDB0000699	ENSG00000103202	NME4	FALSE
20609	MR-link-2	16809_1_NME4_NDKM	16809_1_NME4_NDKM	GCST90200407	uridine	2	0.0103726	0.0596022	0.861841	DeCODE	O00746	Chen et al.	uridine	HMDB0000296	ENSG00000103202	NME4	FALSE
20610	MR-link-2	16809_1_NME4_NDKM	16809_1_NME4_NDKM	GCST90200410	phytanate	2	0.0324819	0.0558362	0.560745	DeCODE	O00746	Chen et al.	phytanate	HMDB0000801	ENSG00000103202	NME4	FALSE
20611	MR-link-2	16809_1_NME4_NDKM	16809_1_NME4_NDKM	GCST90200412	glutamate	2	0.121504	0.0550336	0.0272577	DeCODE	O00746	Chen et al.	glutamate	HMDB0000148	ENSG00000103202	NME4	FALSE
20612	MR-link-2	16809_1_NME4_NDKM	16809_1_NME4_NDKM	GCST90200413	2'-deoxyuridine	2	-0.127058	0.0559197	0.0230776	DeCODE	O00746	Chen et al.	2'-deoxyuridine	HMDB0000012	ENSG00000103202	NME4	FALSE
20613	MR-link-2	16809_1_NME4_NDKM	16809_1_NME4_NDKM	GCST90200415	serine	2	-0.110718	0.0575811	0.0545017	DeCODE	O00746	Chen et al.	serine	HMDB0000187	ENSG00000103202	NME4	FALSE
20614	MR-link-2	16809_1_NME4_NDKM	16809_1_NME4_NDKM	GCST90200417	urea	2	-0.00878169	0.0590315	0.881741	DeCODE	O00746	Chen et al.	urea	HMDB0000294	ENSG00000103202	NME4	FALSE
20615	MR-link-2	16809_1_NME4_NDKM	16809_1_NME4_NDKM	GCST90200418	pyridoxal	2	0.108523	0.0557669	0.0516527	DeCODE	O00746	Chen et al.	pyridoxal	HMDB0001545	ENSG00000103202	NME4	FALSE
20616	MR-link-2	16809_1_NME4_NDKM	16809_1_NME4_NDKM	GCST90200419	glutamine	2	-0.0467122	0.056954	0.412117	DeCODE	O00746	Chen et al.	glutamine	HMDB0000641	ENSG00000103202	NME4	FALSE
20617	MR-link-2	16809_1_NME4_NDKM	16809_1_NME4_NDKM	GCST90200422	serotonin	2	0.00848058	0.0578779	0.883507	DeCODE	O00746	Chen et al.	serotonin	HMDB0000259	ENSG00000103202	NME4	FALSE
20618	MR-link-2	16809_1_NME4_NDKM	16809_1_NME4_NDKM	GCST90200423	spermidine	2	0.0269677	0.0622151	0.664682	DeCODE	O00746	Chen et al.	spermidine	HMDB0001257	ENSG00000103202	NME4	FALSE
20619	MR-link-2	16809_1_NME4_NDKM	16809_1_NME4_NDKM	GCST90200427	tyrosine	2	-0.0228385	0.0554125	0.680227	DeCODE	O00746	Chen et al.	tyrosine	HMDB0000158	ENSG00000103202	NME4	FALSE
20620	MR-link-2	16809_1_NME4_NDKM	16809_1_NME4_NDKM	GCST90200429	cytidine	2	-0.0215445	0.0614186	0.725753	DeCODE	O00746	Chen et al.	cytidine	HMDB0000089	ENSG00000103202	NME4	FALSE
20621	MR-link-2	16809_1_NME4_NDKM	16809_1_NME4_NDKM	GCST90200430	pyruvate	2	0.0544814	0.0567607	0.337134	DeCODE	O00746	Chen et al.	pyruvate	HMDB0000243	ENSG00000103202	NME4	FALSE
20622	MR-link-2	16809_1_NME4_NDKM	16809_1_NME4_NDKM	GCST90200431	alanine	2	0.018987	0.0578336	0.742682	DeCODE	O00746	Chen et al.	alanine	HMDB0000161	ENSG00000103202	NME4	FALSE
20623	MR-link-2	16809_1_NME4_NDKM	16809_1_NME4_NDKM	GCST90200432	threonine	2	0.050433	0.0575566	0.380903	DeCODE	O00746	Chen et al.	threonine	HMDB0000167	ENSG00000103202	NME4	FALSE
20624	MR-link-2	16809_1_NME4_NDKM	16809_1_NME4_NDKM	GCST90200437	fructose	2	-0.122297	0.0583345	0.0360394	DeCODE	O00746	Chen et al.	fructose	HMDB0000660	ENSG00000103202	NME4	FALSE
20625	MR-link-2	16809_1_NME4_NDKM	16809_1_NME4_NDKM	GCST90200438	alpha-ketobutyrate	2	0.0408843	0.0588844	0.487485	DeCODE	O00746	Chen et al.	alpha-ketobutyrate	HMDB0000005	ENSG00000103202	NME4	FALSE
20626	MR-link-2	16809_1_NME4_NDKM	16809_1_NME4_NDKM	GCST90200439	cysteine	2	-0.0681295	0.0574788	0.2359	DeCODE	O00746	Chen et al.	cysteine	HMDB0000574	ENSG00000103202	NME4	FALSE
20627	MR-link-2	16809_1_NME4_NDKM	16809_1_NME4_NDKM	GCST90200440	glucose	2	0.068201	0.0557159	0.22092	DeCODE	O00746	Chen et al.	glucose	HMDB0000122	ENSG00000103202	NME4	FALSE
20628	MR-link-2	16809_1_NME4_NDKM	16809_1_NME4_NDKM	GCST90200441	tryptophan	2	-0.0344111	0.0546296	0.528761	DeCODE	O00746	Chen et al.	tryptophan	HMDB0000929	ENSG00000103202	NME4	FALSE
20629	MR-link-2	16809_1_NME4_NDKM	16809_1_NME4_NDKM	GCST90200442	valine	2	0.0758639	0.0546426	0.165026	DeCODE	O00746	Chen et al.	valine	HMDB0000883	ENSG00000103202	NME4	FALSE
20630	MR-link-2	16809_1_NME4_NDKM	16809_1_NME4_NDKM	GCST90200444	dihydroorotate	2	0.0945644	0.0551687	0.0865116	DeCODE	O00746	Chen et al.	dihydroorotate	HMDB03349	ENSG00000103202	NME4	FALSE
20631	MR-link-2	16809_1_NME4_NDKM	16809_1_NME4_NDKM	GCST90200447	maltose	2	0.0724574	0.0635495	0.254215	DeCODE	O00746	Chen et al.	maltose	HMDB0000163	ENSG00000103202	NME4	FALSE
20632	MR-link-2	16809_1_NME4_NDKM	16809_1_NME4_NDKM	GCST90200452	asparagine	2	-0.0113317	0.0560025	0.839649	DeCODE	O00746	Chen et al.	asparagine	HMDB0000168	ENSG00000103202	NME4	FALSE
20633	MR-link-2	16809_1_NME4_NDKM	16809_1_NME4_NDKM	GCST90200455	alpha-ketoglutarate	2	0.074911	0.0558267	0.179644	DeCODE	O00746	Chen et al.	alpha-ketoglutarate	HMDB0000208	ENSG00000103202	NME4	FALSE
20634	MR-link-2	16809_1_NME4_NDKM	16809_1_NME4_NDKM	GCST90200680	5-acetylamino-6-formylamino-3-methyluracil	2	0.0872244	0.0579761	0.132455	DeCODE	O00746	Chen et al.	5-acetylamino-6-formylamino-3-methyluracil	HMDB0011105	ENSG00000103202	NME4	FALSE
20635	MR-link-2	16809_1_NME4_NDKM	16809_1_NME4_NDKM	GCST90200684	n-acetyl-aspartyl-glutamate (naag)	2	0.118907	0.0571346	0.0374175	DeCODE	O00746	Chen et al.	n-acetyl-aspartyl-glutamate (naag)	HMDB0001067	ENSG00000103202	NME4	FALSE
20636	MR-link-2	16809_1_NME4_NDKM	16809_1_NME4_NDKM	GCST90200687	bilirubin (e,z or z,e)*	2	-0.0536804	0.057492	0.350457	DeCODE	O00746	Chen et al.	bilirubin (e,z or z,e)*	HMDB0000488	ENSG00000103202	NME4	FALSE
20637	MR-link-2	16809_1_NME4_NDKM	16809_1_NME4_NDKM	GCST90200691	n-delta-acetylornithine	2	-0.0251341	0.0554692	0.650463	DeCODE	O00746	Chen et al.	n-delta-acetylornithine	HMDB0003357	ENSG00000103202	NME4	FALSE
20638	MR-link-2	16809_1_NME4_NDKM	16809_1_NME4_NDKM	GCST90200704	bilirubin (z,z)	2	-0.0520057	0.0548286	0.342868	DeCODE	O00746	Chen et al.	bilirubin (z,z)	HMDB0000054	ENSG00000103202	NME4	FALSE
20639	MR-link-2	16809_1_NME4_NDKM	16809_1_NME4_NDKM	GCST90200706	biliverdin	2	-0.0255423	0.0558311	0.647317	DeCODE	O00746	Chen et al.	biliverdin	HMDB0001008	ENSG00000103202	NME4	FALSE
20640	MR-link-2	16809_1_NME4_NDKM	16809_1_NME4_NDKM	GCST90200707	glycine	2	-0.0921044	0.0555384	0.0972385	DeCODE	O00746	Chen et al.	glycine	HMDB0000123	ENSG00000103202	NME4	FALSE
20641	MR-link-2	16809_1_NME4_NDKM	16809_1_NME4_NDKM	M00053	glutamine	1	-0.01662	0.116342	0.886405	DeCODE	O00746	Shin et al.	glutamine	HMDB0000641	ENSG00000103202	NME4	FALSE
20642	MR-link-2	16809_1_NME4_NDKM	16809_1_NME4_NDKM	M00054	tryptophan	1	-0.139553	0.122088	0.253017	DeCODE	O00746	Shin et al.	tryptophan	HMDB0000929	ENSG00000103202	NME4	FALSE
20643	MR-link-2	16809_1_NME4_NDKM	16809_1_NME4_NDKM	M00059	histidine	1	0.156335	0.116328	0.178976	DeCODE	O00746	Shin et al.	histidine	HMDB0000177	ENSG00000103202	NME4	FALSE
20644	MR-link-2	16809_1_NME4_NDKM	16809_1_NME4_NDKM	M00063	cholesterol	1	-0.118059	0.131032	0.367593	DeCODE	O00746	Shin et al.	cholesterol	HMDB0000067	ENSG00000103202	NME4	FALSE
20645	MR-link-2	16809_1_NME4_NDKM	16809_1_NME4_NDKM	M00064	phenylalanine	1	-0.11151	0.116726	0.339421	DeCODE	O00746	Shin et al.	phenylalanine	HMDB0000159	ENSG00000103202	NME4	FALSE
20646	MR-link-2	16809_1_NME4_NDKM	16809_1_NME4_NDKM	M00555	adenosine	1	-0.257465	0.12921	0.0463043	DeCODE	O00746	Shin et al.	adenosine	HMDB0000050	ENSG00000103202	NME4	FALSE
20647	MR-link-2	16809_1_NME4_NDKM	16809_1_NME4_NDKM	M00577	fructose	1	0.00540453	0.117214	0.963224	DeCODE	O00746	Shin et al.	fructose	HMDB0000660	ENSG00000103202	NME4	FALSE
20648	MR-link-2	16809_1_NME4_NDKM	16809_1_NME4_NDKM	M00599	pyruvate	1	-0.0413459	0.123675	0.738144	DeCODE	O00746	Shin et al.	pyruvate	HMDB0000243	ENSG00000103202	NME4	FALSE
20649	MR-link-2	16809_1_NME4_NDKM	16809_1_NME4_NDKM	M00606	uridine	1	0.145671	0.121484	0.230489	DeCODE	O00746	Shin et al.	uridine	HMDB0000296	ENSG00000103202	NME4	FALSE
20650	MR-link-2	16809_1_NME4_NDKM	16809_1_NME4_NDKM	M01105	linoleate (18:2n6)	1	0.311536	0.157479	0.0478987	DeCODE	O00746	Shin et al.	linoleate (18:2n6)	HMDB0006270,HMDB0000673	ENSG00000103202	NME4	FALSE
20651	MR-link-2	16809_1_NME4_NDKM	16809_1_NME4_NDKM	M01110	arachidonate (20:4n6)	1	0.159818	0.13945	0.251772	DeCODE	O00746	Shin et al.	arachidonate (20:4n6)	HMDB0001043	ENSG00000103202	NME4	FALSE
20652	MR-link-2	16809_1_NME4_NDKM	16809_1_NME4_NDKM	M01123	inosine	1	0.176407	0.194757	0.365054	DeCODE	O00746	Shin et al.	inosine	HMDB0000195	ENSG00000103202	NME4	FALSE
20653	MR-link-2	16809_1_NME4_NDKM	16809_1_NME4_NDKM	M01284	threonine	1	0.152594	0.159637	0.339135	DeCODE	O00746	Shin et al.	threonine	HMDB0000167	ENSG00000103202	NME4	FALSE
20654	MR-link-2	16809_1_NME4_NDKM	16809_1_NME4_NDKM	M01299	tyrosine	1	-0.0357433	0.119407	0.76468	DeCODE	O00746	Shin et al.	tyrosine	HMDB0000158	ENSG00000103202	NME4	FALSE
20655	MR-link-2	16809_1_NME4_NDKM	16809_1_NME4_NDKM	M01302	methionine	1	-0.00581045	0.118616	0.960931	DeCODE	O00746	Shin et al.	methionine	HMDB0000696	ENSG00000103202	NME4	FALSE
20656	MR-link-2	16809_1_NME4_NDKM	16809_1_NME4_NDKM	M01336	palmitate (16:0)	1	0.353155	0.142303	0.0130754	DeCODE	O00746	Shin et al.	palmitate (16:0)	HMDB0000220	ENSG00000103202	NME4	FALSE
20657	MR-link-2	16809_1_NME4_NDKM	16809_1_NME4_NDKM	M01358	stearate (18:0)	1	0.208338	0.143515	0.146589	DeCODE	O00746	Shin et al.	stearate (18:0)	HMDB0000827	ENSG00000103202	NME4	FALSE
20658	MR-link-2	16809_1_NME4_NDKM	16809_1_NME4_NDKM	M01493	ornithine	1	0.116434	0.141219	0.409661	DeCODE	O00746	Shin et al.	ornithine	HMDB0000214	ENSG00000103202	NME4	FALSE
20659	MR-link-2	16809_1_NME4_NDKM	16809_1_NME4_NDKM	M01508	pantothenate	1	0.249772	0.119242	0.036201	DeCODE	O00746	Shin et al.	pantothenate	HMDB0000210	ENSG00000103202	NME4	FALSE
20660	MR-link-2	16809_1_NME4_NDKM	16809_1_NME4_NDKM	M01564	citrate	1	0.00639659	0.155122	0.967108	DeCODE	O00746	Shin et al.	citrate	HMDB0000094	ENSG00000103202	NME4	FALSE
20661	MR-link-2	16809_1_NME4_NDKM	16809_1_NME4_NDKM	M01638	arginine	1	-0.0270793	0.128509	0.833107	DeCODE	O00746	Shin et al.	arginine	HMDB0000517	ENSG00000103202	NME4	FALSE
20662	MR-link-2	16809_1_NME4_NDKM	16809_1_NME4_NDKM	M01640	ascorbate (vitamin c)	1	-0.167036	0.247849	0.500349	DeCODE	O00746	Shin et al.	ascorbate (vitamin c)	HMDB0000044	ENSG00000103202	NME4	FALSE
20663	MR-link-2	16809_1_NME4_NDKM	16809_1_NME4_NDKM	M01649	valine	1	-0.0938724	0.116234	0.419314	DeCODE	O00746	Shin et al.	valine	HMDB0000883	ENSG00000103202	NME4	FALSE
20664	MR-link-2	16809_1_NME4_NDKM	16809_1_NME4_NDKM	M01670	urea	1	-0.220876	0.128537	0.0857258	DeCODE	O00746	Shin et al.	urea	HMDB0000294	ENSG00000103202	NME4	FALSE
20665	MR-link-2	16809_1_NME4_NDKM	16809_1_NME4_NDKM	M01712	cortisol	1	-0.0721727	0.119873	0.547122	DeCODE	O00746	Shin et al.	cortisol	HMDB0000063	ENSG00000103202	NME4	FALSE
20666	MR-link-2	16809_1_NME4_NDKM	16809_1_NME4_NDKM	M01827	riboflavin (vitamin b2)	1	-0.0173628	0.291357	0.95248	DeCODE	O00746	Shin et al.	riboflavin (vitamin b2)	HMDB0000244	ENSG00000103202	NME4	FALSE
20667	MR-link-2	16809_1_NME4_NDKM	16809_1_NME4_NDKM	M02132	citrulline	1	0.0509258	0.123153	0.679229	DeCODE	O00746	Shin et al.	citrulline	HMDB0000904	ENSG00000103202	NME4	FALSE
20668	MR-link-2	16809_1_NME4_NDKM	16809_1_NME4_NDKM	M02137	biliverdin	1	0.11851	0.129553	0.360319	DeCODE	O00746	Shin et al.	biliverdin	HMDB0001008	ENSG00000103202	NME4	FALSE
20669	MR-link-2	16809_1_NME4_NDKM	16809_1_NME4_NDKM	M02342	serotonin (5ht)	1	-0.0912997	0.146101	0.532033	DeCODE	O00746	Shin et al.	serotonin (5ht)	HMDB0000259	ENSG00000103202	NME4	FALSE
20670	MR-link-2	16809_1_NME4_NDKM	16809_1_NME4_NDKM	M03147	xanthine	1	-0.0991864	0.126713	0.433766	DeCODE	O00746	Shin et al.	xanthine	HMDB0000292	ENSG00000103202	NME4	FALSE
20671	MR-link-2	16809_1_NME4_NDKM	16809_1_NME4_NDKM	M11438	phosphate	1	0.0382938	0.119843	0.749323	DeCODE	O00746	Shin et al.	phosphate	HMDB0001429	ENSG00000103202	NME4	FALSE
20672	MR-link-2	16809_1_NME4_NDKM	16809_1_NME4_NDKM	M15122	glycerol	1	0.116942	0.121246	0.334795	DeCODE	O00746	Shin et al.	glycerol	HMDB0000131	ENSG00000103202	NME4	FALSE
20673	MR-link-2	16809_1_NME4_NDKM	16809_1_NME4_NDKM	M15488	acetylphosphate	1	-0.257465	0.12921	0.0463043	DeCODE	O00746	Shin et al.	acetylphosphate	HMDB0001494	ENSG00000103202	NME4	FALSE
20674	MR-link-2	16809_1_NME4_NDKM	16809_1_NME4_NDKM	M15506	choline	1	-0.0375587	0.121121	0.756491	DeCODE	O00746	Shin et al.	choline	HMDB0000097	ENSG00000103202	NME4	FALSE
20675	MR-link-2	16809_1_NME4_NDKM	16809_1_NME4_NDKM	M15630	n-acetylornithine	1	0.0218995	0.119621	0.85474	DeCODE	O00746	Shin et al.	n-acetylornithine	HMDB0003357	ENSG00000103202	NME4	FALSE
20676	MR-link-2	16809_1_NME4_NDKM	16809_1_NME4_NDKM	M15677	3-methylhistidine	1	0.21588	0.140206	0.123626	DeCODE	O00746	Shin et al.	3-methylhistidine	HMDB0000479	ENSG00000103202	NME4	FALSE
20677	MR-link-2	16809_1_NME4_NDKM	16809_1_NME4_NDKM	M15990	glycerophosphorylcholine (gpc)	1	0.10913	0.128791	0.396806	DeCODE	O00746	Shin et al.	glycerophosphorylcholine (gpc)	HMDB0000086	ENSG00000103202	NME4	FALSE
20678	MR-link-2	16809_1_NME4_NDKM	16809_1_NME4_NDKM	M15996	aspartate	1	-0.118161	0.118603	0.31912	DeCODE	O00746	Shin et al.	aspartate	HMDB0000191	ENSG00000103202	NME4	FALSE
20679	MR-link-2	16809_1_NME4_NDKM	16809_1_NME4_NDKM	M18254	paraxanthine	1	0.107845	0.121243	0.373736	DeCODE	O00746	Shin et al.	paraxanthine	HMDB0001860	ENSG00000103202	NME4	FALSE
20680	MR-link-2	16809_1_NME4_NDKM	16809_1_NME4_NDKM	M18467	eicosapentaenoate (epa; 20:5n3)	1	0.159777	0.126666	0.207161	DeCODE	O00746	Shin et al.	eicosapentaenoate (epa; 20:5n3)	HMDB0001999	ENSG00000103202	NME4	FALSE
20681	MR-link-2	16809_1_NME4_NDKM	16809_1_NME4_NDKM	M18474	estrone 3-sulfate	1	0.554906	0.328468	0.0911473	DeCODE	O00746	Shin et al.	estrone 3-sulfate	HMDB0001425	ENSG00000103202	NME4	FALSE
20682	MR-link-2	16809_1_NME4_NDKM	16809_1_NME4_NDKM	M18494	taurochenodeoxycholate	1	-0.030826	0.140669	0.826542	DeCODE	O00746	Shin et al.	taurochenodeoxycholate	HMDB0000951	ENSG00000103202	NME4	FALSE
20683	MR-link-2	16809_1_NME4_NDKM	16809_1_NME4_NDKM	M19323	docosahexaenoate (dha; 22:6n3)	1	0.204153	0.123792	0.0991129	DeCODE	O00746	Shin et al.	docosahexaenoate (dha; 22:6n3)	HMDB0002183	ENSG00000103202	NME4	FALSE
20684	MR-link-2	16809_1_NME4_NDKM	16809_1_NME4_NDKM	M19934	myo-inositol	1	-0.0986526	0.119001	0.407099	DeCODE	O00746	Shin et al.	myo-inositol	HMDB0000211	ENSG00000103202	NME4	FALSE
20685	MR-link-2	16809_1_NME4_NDKM	16809_1_NME4_NDKM	M20489	glucose	1	-0.0624568	0.134212	0.641675	DeCODE	O00746	Shin et al.	glucose	HMDB0000122	ENSG00000103202	NME4	FALSE
20686	MR-link-2	16809_1_NME4_NDKM	16809_1_NME4_NDKM	M21044	2-hydroxybutyrate (ahb)	1	0.0807022	0.122353	0.509521	DeCODE	O00746	Shin et al.	2-hydroxybutyrate (ahb)	HMDB0000008	ENSG00000103202	NME4	FALSE
20687	MR-link-2	16809_1_NME4_NDKM	16809_1_NME4_NDKM	M22189	palmitoylcarnitine (c16)	1	0.108299	0.118688	0.361522	DeCODE	O00746	Shin et al.	palmitoylcarnitine (c16)	HMDB0000222	ENSG00000103202	NME4	FALSE
20688	MR-link-2	16809_1_NME4_NDKM	16809_1_NME4_NDKM	M22842	cholate	1	0.00764393	0.144206	0.957726	DeCODE	O00746	Shin et al.	cholate	HMDB0000619	ENSG00000103202	NME4	FALSE
20689	MR-link-2	16809_1_NME4_NDKM	16809_1_NME4_NDKM	M27716	bilirubin (z,z)	1	0.124122	0.126379	0.326032	DeCODE	O00746	Shin et al.	bilirubin (z,z)	HMDB0000054	ENSG00000103202	NME4	FALSE
20690	MR-link-2	16809_1_NME4_NDKM	16809_1_NME4_NDKM	M27718	creatine	1	0.105259	0.117834	0.371708	DeCODE	O00746	Shin et al.	creatine	HMDB0000064	ENSG00000103202	NME4	FALSE
20691	MR-link-2	16809_1_NME4_NDKM	16809_1_NME4_NDKM	M31453	cysteine	1	0.0163774	0.119776	0.891242	DeCODE	O00746	Shin et al.	cysteine	HMDB0000574	ENSG00000103202	NME4	FALSE
20692	MR-link-2	16809_1_NME4_NDKM	16809_1_NME4_NDKM	M31454	cystine	1	-0.0318344	0.255244	0.900744	DeCODE	O00746	Shin et al.	cystine	HMDB0000192	ENSG00000103202	NME4	FALSE
20693	MR-link-2	16809_1_NME4_NDKM	16809_1_NME4_NDKM	M32198	acetylcarnitine (c2)	1	0.0490543	0.121264	0.685828	DeCODE	O00746	Shin et al.	acetylcarnitine (c2)	HMDB0000201	ENSG00000103202	NME4	FALSE
20694	MR-link-2	16809_1_NME4_NDKM	16809_1_NME4_NDKM	M32315	serine	1	0.031215	0.127482	0.806566	DeCODE	O00746	Shin et al.	serine	HMDB0000187	ENSG00000103202	NME4	FALSE
20695	MR-link-2	16809_1_NME4_NDKM	16809_1_NME4_NDKM	M32319	trans-4-hydroxyproline	1	-0.445092	0.119772	0.000202276	DeCODE	O00746	Shin et al.	trans-4-hydroxyproline	HMDB0000725	ENSG00000103202	NME4	FALSE
20696	MR-link-2	16809_1_NME4_NDKM	16809_1_NME4_NDKM	M32322	glutamate	1	-0.244928	0.116236	0.0351036	DeCODE	O00746	Shin et al.	glutamate	HMDB0000148	ENSG00000103202	NME4	FALSE
20697	MR-link-2	16809_1_NME4_NDKM	16809_1_NME4_NDKM	M32338	glycine	1	-0.0108097	0.121017	0.928825	DeCODE	O00746	Shin et al.	glycine	HMDB0000123	ENSG00000103202	NME4	FALSE
20698	MR-link-2	16809_1_NME4_NDKM	16809_1_NME4_NDKM	M32339	alanine	1	-0.148037	0.151794	0.329436	DeCODE	O00746	Shin et al.	alanine	HMDB0000161	ENSG00000103202	NME4	FALSE
20699	MR-link-2	16809_1_NME4_NDKM	16809_1_NME4_NDKM	M32425	dehydroepiandrosterone sulfate (dhea-s)	1	0.0289202	0.138211	0.834256	DeCODE	O00746	Shin et al.	dehydroepiandrosterone sulfate (dhea-s)	HMDB0001032	ENSG00000103202	NME4	FALSE
20700	MR-link-2	16809_1_NME4_NDKM	16809_1_NME4_NDKM	M32458	oleamide	1	0.187181	0.12104	0.122001	DeCODE	O00746	Shin et al.	oleamide	HMDB0002117	ENSG00000103202	NME4	FALSE
20701	MR-link-2	16809_1_NME4_NDKM	16809_1_NME4_NDKM	M32593	heme	1	0.0340289	0.130537	0.794337	DeCODE	O00746	Shin et al.	heme	HMDB0003178	ENSG00000103202	NME4	FALSE
20702	MR-link-2	16809_1_NME4_NDKM	16809_1_NME4_NDKM	M33453	alpha-ketoglutarate	1	-0.215396	0.164178	0.189532	DeCODE	O00746	Shin et al.	alpha-ketoglutarate	HMDB0000208	ENSG00000103202	NME4	FALSE
20703	MR-link-2	16809_1_NME4_NDKM	16809_1_NME4_NDKM	M34106	bilirubin (e,z or z,e)*	1	0.037605	0.158896	0.812918	DeCODE	O00746	Shin et al.	bilirubin (e,z or z,e)*	HMDB0000488	ENSG00000103202	NME4	FALSE
20704	MR-link-2	16809_1_NME4_NDKM	16809_1_NME4_NDKM	M34283	asparagine	1	0.117769	0.122362	0.335818	DeCODE	O00746	Shin et al.	asparagine	HMDB0000168	ENSG00000103202	NME4	FALSE
20705	MR-link-2	16809_1_NME4_NDKM	16809_1_NME4_NDKM	bioa_001	alanine	1	0.0395139	0.0420101	0.34692	DeCODE	O00746	Lotta et al.	alanine	HMDB0000161	ENSG00000103202	NME4	FALSE
20706	MR-link-2	16809_1_NME4_NDKM	16809_1_NME4_NDKM	bioa_002	arginine	1	0.0453675	0.06862	0.508522	DeCODE	O00746	Lotta et al.	arginine	HMDB0000517	ENSG00000103202	NME4	FALSE
20707	MR-link-2	16809_1_NME4_NDKM	16809_1_NME4_NDKM	bioa_003	asparagine	1	0.138025	0.0597972	0.020987	DeCODE	O00746	Lotta et al.	asparagine	HMDB0000168	ENSG00000103202	NME4	FALSE
20708	MR-link-2	16809_1_NME4_NDKM	16809_1_NME4_NDKM	bioa_004	aspartate	1	-0.00807746	0.0575772	0.888431	DeCODE	O00746	Lotta et al.	aspartate	HMDB0000191	ENSG00000103202	NME4	FALSE
20709	MR-link-2	16809_1_NME4_NDKM	16809_1_NME4_NDKM	bioa_005	citrulline	1	-0.017642	0.0586516	0.763573	DeCODE	O00746	Lotta et al.	citrulline	HMDB0000904	ENSG00000103202	NME4	FALSE
20710	MR-link-2	16809_1_NME4_NDKM	16809_1_NME4_NDKM	bioa_006	glutamine	1	0.0800457	0.0388851	0.0395405	DeCODE	O00746	Lotta et al.	glutamine	HMDB0000641	ENSG00000103202	NME4	FALSE
20711	MR-link-2	16809_1_NME4_NDKM	16809_1_NME4_NDKM	bioa_007	glutamate	1	-0.0729778	0.0670586	0.276476	DeCODE	O00746	Lotta et al.	glutamate	HMDB0000148	ENSG00000103202	NME4	FALSE
20712	MR-link-2	16809_1_NME4_NDKM	16809_1_NME4_NDKM	bioa_008	glycine	1	-0.00192968	0.0430964	0.964286	DeCODE	O00746	Lotta et al.	glycine	HMDB0000123	ENSG00000103202	NME4	FALSE
20713	MR-link-2	16809_1_NME4_NDKM	16809_1_NME4_NDKM	bioa_009	histidine	1	0.0714455	0.0352004	0.0423893	DeCODE	O00746	Lotta et al.	histidine	HMDB0000177	ENSG00000103202	NME4	FALSE
20714	MR-link-2	16809_1_NME4_NDKM	16809_1_NME4_NDKM	bioa_013	methionine	1	0.0604015	0.058732	0.30375	DeCODE	O00746	Lotta et al.	methionine	HMDB0000696	ENSG00000103202	NME4	FALSE
20715	MR-link-2	16809_1_NME4_NDKM	16809_1_NME4_NDKM	bioa_014	ornithine	1	0.0543339	0.0567423	0.338286	DeCODE	O00746	Lotta et al.	ornithine	HMDB0000214	ENSG00000103202	NME4	FALSE
20716	MR-link-2	16809_1_NME4_NDKM	16809_1_NME4_NDKM	bioa_015	phenylethylamine	2	-0.00744603	0.0561791	0.894556	DeCODE	O00746	Lotta et al.	phenylethylamine	HMDB0012275	ENSG00000103202	NME4	FALSE
20717	MR-link-2	16809_1_NME4_NDKM	16809_1_NME4_NDKM	bioa_016	phenylalanine	1	0.000601659	0.035365	0.986426	DeCODE	O00746	Lotta et al.	phenylalanine	HMDB0000159	ENSG00000103202	NME4	FALSE
20718	MR-link-2	16809_1_NME4_NDKM	16809_1_NME4_NDKM	bioa_018	serine	1	0.0769358	0.0606405	0.204541	DeCODE	O00746	Lotta et al.	serine	HMDB0000187	ENSG00000103202	NME4	FALSE
20719	MR-link-2	16809_1_NME4_NDKM	16809_1_NME4_NDKM	bioa_019	threonine	1	0.0911157	0.0597259	0.127118	DeCODE	O00746	Lotta et al.	threonine	HMDB0000167	ENSG00000103202	NME4	FALSE
20720	MR-link-2	16809_1_NME4_NDKM	16809_1_NME4_NDKM	bioa_020	tryptophan	1	-0.121838	0.0614579	0.0474274	DeCODE	O00746	Lotta et al.	tryptophan	HMDB0000929	ENSG00000103202	NME4	FALSE
20721	MR-link-2	16809_1_NME4_NDKM	16809_1_NME4_NDKM	bioa_021	tyrosine	1	0.000655891	0.0419323	0.98752	DeCODE	O00746	Lotta et al.	tyrosine	HMDB0000158	ENSG00000103202	NME4	FALSE
20722	MR-link-2	16809_1_NME4_NDKM	16809_1_NME4_NDKM	bioa_022	valine	1	-0.0126099	0.0356622	0.723644	DeCODE	O00746	Lotta et al.	valine	HMDB0000883	ENSG00000103202	NME4	FALSE
20723	MR-link-2	16809_1_NME4_NDKM	16809_1_NME4_NDKM	bioa_023	n-acetylornithine	1	-0.00872532	0.0591113	0.882652	DeCODE	O00746	Lotta et al.	n-acetylornithine	HMDB0003357	ENSG00000103202	NME4	FALSE
20724	MR-link-2	16809_1_NME4_NDKM	16809_1_NME4_NDKM	bioa_030	trans-hydroxyproline	1	-0.132174	0.0691663	0.0560097	DeCODE	O00746	Lotta et al.	trans-hydroxyproline	HMDB0000725	ENSG00000103202	NME4	FALSE
20725	MR-link-2	16809_1_NME4_NDKM	16809_1_NME4_NDKM	bioa_031	sarcosine	2	-0.0115102	0.0351795	0.743528	DeCODE	O00746	Lotta et al.	sarcosine	HMDB0000271	ENSG00000103202	NME4	FALSE
20726	MR-link-2	16809_1_NME4_NDKM	16809_1_NME4_NDKM	bioa_032	serotonin	1	-0.128696	0.0822211	0.117527	DeCODE	O00746	Lotta et al.	serotonin	HMDB0000259	ENSG00000103202	NME4	FALSE
20727	MR-link-2	16809_1_NME4_NDKM	16809_1_NME4_NDKM	bioa_033	spermidine	2	0.00256053	0.0391249	0.94782	DeCODE	O00746	Lotta et al.	spermidine	HMDB0001257	ENSG00000103202	NME4	FALSE
20728	MR-link-2	16809_1_NME4_NDKM	16809_1_NME4_NDKM	bior_002	acetylcarnitine (c2)	1	0.0865969	0.0578872	0.134664	DeCODE	O00746	Lotta et al.	acetylcarnitine (c2)	HMDB0000201	ENSG00000103202	NME4	FALSE
20729	MR-link-2	16809_1_NME4_NDKM	16809_1_NME4_NDKM	bior_031	hexadecanoylcarnitine	1	0.0945987	0.0612545	0.122503	DeCODE	O00746	Lotta et al.	hexadecanoylcarnitine	HMDB0000222	ENSG00000103202	NME4	FALSE
20730	MR-link-2	16809_1_NME4_NDKM	16809_1_NME4_NDKM	met-d-Acetate	acetate	2	0.00116344	0.0145008	0.936052	DeCODE	O00746	Borges et al.	acetate	HMDB0000042	ENSG00000103202	NME4	FALSE
20731	MR-link-2	16809_1_NME4_NDKM	16809_1_NME4_NDKM	met-d-Acetoacetate	acetoacetate	2	0.035127	0.0156524	0.0248203	DeCODE	O00746	Borges et al.	acetoacetate	HMDB0000060	ENSG00000103202	NME4	FALSE
20732	MR-link-2	16809_1_NME4_NDKM	16809_1_NME4_NDKM	met-d-Ala	alanine	2	-0.0263924	0.0153133	0.0847996	DeCODE	O00746	Borges et al.	alanine	HMDB0000161	ENSG00000103202	NME4	FALSE
20733	MR-link-2	16809_1_NME4_NDKM	16809_1_NME4_NDKM	met-d-Citrate	citrate	2	0.0335215	0.0171654	0.050838	DeCODE	O00746	Borges et al.	citrate	HMDB0000094	ENSG00000103202	NME4	FALSE
20734	MR-link-2	16809_1_NME4_NDKM	16809_1_NME4_NDKM	met-d-Gln	glutamine	2	0.00306869	0.0167846	0.854934	DeCODE	O00746	Borges et al.	glutamine	HMDB0000641	ENSG00000103202	NME4	FALSE
20735	MR-link-2	16809_1_NME4_NDKM	16809_1_NME4_NDKM	met-d-Glucose	glucose	2	0.0108696	0.0157705	0.490676	DeCODE	O00746	Borges et al.	glucose	HMDB0000122	ENSG00000103202	NME4	FALSE
20736	MR-link-2	16809_1_NME4_NDKM	16809_1_NME4_NDKM	met-d-Gly	glycine	2	-0.00770056	0.0162836	0.636283	DeCODE	O00746	Borges et al.	glycine	HMDB0000123	ENSG00000103202	NME4	FALSE
20737	MR-link-2	16809_1_NME4_NDKM	16809_1_NME4_NDKM	met-d-His	histidine	2	-0.00416915	0.0157265	0.79093	DeCODE	O00746	Borges et al.	histidine	HMDB0000177	ENSG00000103202	NME4	FALSE
20738	MR-link-2	16809_1_NME4_NDKM	16809_1_NME4_NDKM	met-d-LA	linoleate (18:2n6)	2	0.0195956	0.0157846	0.214445	DeCODE	O00746	Borges et al.	linoleate (18:2n6)	HMDB0006270,HMDB0000673	ENSG00000103202	NME4	FALSE
20739	MR-link-2	16809_1_NME4_NDKM	16809_1_NME4_NDKM	met-d-Phe	phenylalanine	2	-0.00826637	0.0155605	0.595252	DeCODE	O00746	Borges et al.	phenylalanine	HMDB0000159	ENSG00000103202	NME4	FALSE
20740	MR-link-2	16809_1_NME4_NDKM	16809_1_NME4_NDKM	met-d-Pyruvate	pyruvate	2	-0.00990821	0.015727	0.528686	DeCODE	O00746	Borges et al.	pyruvate	HMDB0000243	ENSG00000103202	NME4	FALSE
20741	MR-link-2	16809_1_NME4_NDKM	16809_1_NME4_NDKM	met-d-Tyr	tyrosine	2	-0.00246239	0.0156461	0.874945	DeCODE	O00746	Borges et al.	tyrosine	HMDB0000158	ENSG00000103202	NME4	FALSE
20742	MR-link-2	16809_1_NME4_NDKM	16809_1_NME4_NDKM	met-d-Val	valine	2	0.0097746	0.0158217	0.536711	DeCODE	O00746	Borges et al.	valine	HMDB0000883	ENSG00000103202	NME4	FALSE
20743	MR-link-2	16857_2_RAB2A_RAB2A	16857_2_RAB2A_RAB2A	GCST90199627	n-alpha-acetylornithine	1	-0.00320767	0.218449	0.988284	DeCODE	P61019	Chen et al.	n-alpha-acetylornithine	HMDB0003357	ENSG00000104388	RAB2A	FALSE
20744	MR-link-2	16857_2_RAB2A_RAB2A	16857_2_RAB2A_RAB2A	GCST90199628	3-methylhistidine	1	0.109246	0.183366	0.551322	DeCODE	P61019	Chen et al.	3-methylhistidine	HMDB0000479	ENSG00000104388	RAB2A	FALSE
20745	MR-link-2	16857_2_RAB2A_RAB2A	16857_2_RAB2A_RAB2A	GCST90199629	glycerophosphorylcholine (gpc)	1	-0.235781	0.216612	0.276378	DeCODE	P61019	Chen et al.	glycerophosphorylcholine (gpc)	HMDB0000086	ENSG00000104388	RAB2A	FALSE
20746	MR-link-2	16857_2_RAB2A_RAB2A	16857_2_RAB2A_RAB2A	GCST90199637	n-acetylglutamate	1	-0.280278	0.21213	0.186416	DeCODE	P61019	Chen et al.	n-acetylglutamate	HMDB0001138	ENSG00000104388	RAB2A	FALSE
20747	MR-link-2	16857_2_RAB2A_RAB2A	16857_2_RAB2A_RAB2A	GCST90199651	docosahexaenoate (dha; 22:6n3)	1	0.260135	0.205126	0.204736	DeCODE	P61019	Chen et al.	docosahexaenoate (dha; 22:6n3)	HMDB0002183	ENSG00000104388	RAB2A	FALSE
20748	MR-link-2	16857_2_RAB2A_RAB2A	16857_2_RAB2A_RAB2A	GCST90199652	1-stearoyl-2-oleoyl-gps (18:0/18:1)	1	0.0173029	0.19138	0.92796	DeCODE	P61019	Chen et al.	1-stearoyl-2-oleoyl-gps (18:0/18:1)	HMDB0010163	ENSG00000104388	RAB2A	FALSE
20749	MR-link-2	16857_2_RAB2A_RAB2A	16857_2_RAB2A_RAB2A	GCST90199654	paraxanthine	1	0.0930852	0.18794	0.620394	DeCODE	P61019	Chen et al.	paraxanthine	HMDB0001860	ENSG00000104388	RAB2A	FALSE
20750	MR-link-2	16857_2_RAB2A_RAB2A	16857_2_RAB2A_RAB2A	GCST90199665	n-acetylaspartate (naa)	1	-0.00940273	0.206886	0.963749	DeCODE	P61019	Chen et al.	n-acetylaspartate (naa)	HMDB0000812	ENSG00000104388	RAB2A	FALSE
20751	MR-link-2	16857_2_RAB2A_RAB2A	16857_2_RAB2A_RAB2A	GCST90199666	palmitoylcarnitine (c16)	1	-0.124897	0.188019	0.506514	DeCODE	P61019	Chen et al.	palmitoylcarnitine (c16)	HMDB0000222	ENSG00000104388	RAB2A	FALSE
20752	MR-link-2	16857_2_RAB2A_RAB2A	16857_2_RAB2A_RAB2A	GCST90199669	acetylcarnitine (c2)	1	0.199629	0.18931	0.291652	DeCODE	P61019	Chen et al.	acetylcarnitine (c2)	HMDB0000201	ENSG00000104388	RAB2A	FALSE
20753	MR-link-2	16857_2_RAB2A_RAB2A	16857_2_RAB2A_RAB2A	GCST90199673	dehydroepiandrosterone sulfate (dhea-s)	1	-0.131563	0.193522	0.49661	DeCODE	P61019	Chen et al.	dehydroepiandrosterone sulfate (dhea-s)	HMDB0001032	ENSG00000104388	RAB2A	FALSE
20754	MR-link-2	16857_2_RAB2A_RAB2A	16857_2_RAB2A_RAB2A	GCST90199691	1-methylhistidine	1	0.036165	0.177857	0.838871	DeCODE	P61019	Chen et al.	1-methylhistidine	HMDB0000001	ENSG00000104388	RAB2A	FALSE
20755	MR-link-2	16857_2_RAB2A_RAB2A	16857_2_RAB2A_RAB2A	GCST90199845	sphinganine-1-phosphate	1	-0.0106333	0.202709	0.958165	DeCODE	P61019	Chen et al.	sphinganine-1-phosphate	HMDB0001383	ENSG00000104388	RAB2A	FALSE
20756	MR-link-2	16857_2_RAB2A_RAB2A	16857_2_RAB2A_RAB2A	GCST90199896	sulfate*	1	-0.0758476	0.21681	0.726463	DeCODE	P61019	Chen et al.	sulfate*	HMDB01448	ENSG00000104388	RAB2A	FALSE
20757	MR-link-2	16857_2_RAB2A_RAB2A	16857_2_RAB2A_RAB2A	GCST90199972	sphingomyelin (d18:1/24:1, d18:2/24:0)*	1	-0.158996	0.185965	0.392562	DeCODE	P61019	Chen et al.	sphingomyelin (d18:1/24:1, d18:2/24:0)*	HMDB0012107	ENSG00000104388	RAB2A	FALSE
20758	MR-link-2	16857_2_RAB2A_RAB2A	16857_2_RAB2A_RAB2A	GCST90200001	sphingomyelin (d18:1/20:0, d16:1/22:0)*	1	0.041542	0.178419	0.815891	DeCODE	P61019	Chen et al.	sphingomyelin (d18:1/20:0, d16:1/22:0)*	HMDB0012102	ENSG00000104388	RAB2A	FALSE
20759	MR-link-2	16857_2_RAB2A_RAB2A	16857_2_RAB2A_RAB2A	GCST90200049	myristoyl dihydrosphingomyelin (d18:0/14:0)*	1	-0.0696276	0.182863	0.703379	DeCODE	P61019	Chen et al.	myristoyl dihydrosphingomyelin (d18:0/14:0)*	HMDB0012085	ENSG00000104388	RAB2A	FALSE
20760	MR-link-2	16857_2_RAB2A_RAB2A	16857_2_RAB2A_RAB2A	GCST90200056	sphingomyelin (d18:0/18:0, d19:0/17:0)*	1	-0.0493493	0.202539	0.807499	DeCODE	P61019	Chen et al.	sphingomyelin (d18:0/18:0, d19:0/17:0)*	HMDB0012087	ENSG00000104388	RAB2A	FALSE
20761	MR-link-2	16857_2_RAB2A_RAB2A	16857_2_RAB2A_RAB2A	GCST90200279	pantothenate	1	-0.0870391	0.185827	0.639507	DeCODE	P61019	Chen et al.	pantothenate	HMDB0000210	ENSG00000104388	RAB2A	FALSE
20762	MR-link-2	16857_2_RAB2A_RAB2A	16857_2_RAB2A_RAB2A	GCST90200281	phosphoethanolamine	1	0.0683837	0.183129	0.708837	DeCODE	P61019	Chen et al.	phosphoethanolamine	HMDB0000224	ENSG00000104388	RAB2A	FALSE
20763	MR-link-2	16857_2_RAB2A_RAB2A	16857_2_RAB2A_RAB2A	GCST90200283	3-ureidopropionate	1	-0.0419505	0.185542	0.821126	DeCODE	P61019	Chen et al.	3-ureidopropionate	HMDB0000026	ENSG00000104388	RAB2A	FALSE
20764	MR-link-2	16857_2_RAB2A_RAB2A	16857_2_RAB2A_RAB2A	GCST90200291	sarcosine	1	-0.3586	0.234024	0.125442	DeCODE	P61019	Chen et al.	sarcosine	HMDB0000271	ENSG00000104388	RAB2A	FALSE
20765	MR-link-2	16857_2_RAB2A_RAB2A	16857_2_RAB2A_RAB2A	GCST90200292	trans-4-hydroxyproline	1	-0.168964	0.206355	0.412901	DeCODE	P61019	Chen et al.	trans-4-hydroxyproline	HMDB0000725	ENSG00000104388	RAB2A	FALSE
20766	MR-link-2	16857_2_RAB2A_RAB2A	16857_2_RAB2A_RAB2A	GCST90200293	thyroxine	1	-0.100686	0.174676	0.564333	DeCODE	P61019	Chen et al.	thyroxine	HMDB0000248	ENSG00000104388	RAB2A	FALSE
20767	MR-link-2	16857_2_RAB2A_RAB2A	16857_2_RAB2A_RAB2A	GCST90200296	methyl indole-3-acetate	1	0.0228595	0.19225	0.905351	DeCODE	P61019	Chen et al.	methyl indole-3-acetate	HMDB0029738	ENSG00000104388	RAB2A	FALSE
20768	MR-link-2	16857_2_RAB2A_RAB2A	16857_2_RAB2A_RAB2A	GCST90200304	citrate	1	-0.0355721	0.184532	0.84714	DeCODE	P61019	Chen et al.	citrate	HMDB0000094	ENSG00000104388	RAB2A	FALSE
20769	MR-link-2	16857_2_RAB2A_RAB2A	16857_2_RAB2A_RAB2A	GCST90200306	butyrate/isobutyrate (4:0)	1	0.262594	0.207315	0.205283	DeCODE	P61019	Chen et al.	butyrate/isobutyrate (4:0)	HMDB0000039	ENSG00000104388	RAB2A	FALSE
20770	MR-link-2	16857_2_RAB2A_RAB2A	16857_2_RAB2A_RAB2A	GCST90200314	n-acetylneuraminate	1	0.305809	0.205654	0.137013	DeCODE	P61019	Chen et al.	n-acetylneuraminate	HMDB0000230	ENSG00000104388	RAB2A	FALSE
20771	MR-link-2	16857_2_RAB2A_RAB2A	16857_2_RAB2A_RAB2A	GCST90200318	acetoacetate	1	0.293234	0.201679	0.145957	DeCODE	P61019	Chen et al.	acetoacetate	HMDB0000060	ENSG00000104388	RAB2A	FALSE
20772	MR-link-2	16857_2_RAB2A_RAB2A	16857_2_RAB2A_RAB2A	GCST90200319	cys-gly, oxidized	1	-0.284944	0.185777	0.125079	DeCODE	P61019	Chen et al.	cys-gly, oxidized	HMDB0000078	ENSG00000104388	RAB2A	FALSE
20773	MR-link-2	16857_2_RAB2A_RAB2A	16857_2_RAB2A_RAB2A	GCST90200321	cholate	1	-0.356122	0.19021	0.0611713	DeCODE	P61019	Chen et al.	cholate	HMDB0000619	ENSG00000104388	RAB2A	FALSE
20774	MR-link-2	16857_2_RAB2A_RAB2A	16857_2_RAB2A_RAB2A	GCST90200323	creatine	1	-0.16401	0.185981	0.377852	DeCODE	P61019	Chen et al.	creatine	HMDB0000064	ENSG00000104388	RAB2A	FALSE
20775	MR-link-2	16857_2_RAB2A_RAB2A	16857_2_RAB2A_RAB2A	GCST90200325	glycerol	1	0.0125081	0.193509	0.948462	DeCODE	P61019	Chen et al.	glycerol	HMDB0000131	ENSG00000104388	RAB2A	FALSE
20776	MR-link-2	16857_2_RAB2A_RAB2A	16857_2_RAB2A_RAB2A	GCST90200327	choline	1	-0.356224	0.208456	0.0874749	DeCODE	P61019	Chen et al.	choline	HMDB0000097	ENSG00000104388	RAB2A	FALSE
20777	MR-link-2	16857_2_RAB2A_RAB2A	16857_2_RAB2A_RAB2A	GCST90200335	stearoyl sphingomyelin (d18:1/18:0)	1	0.219815	0.180594	0.223538	DeCODE	P61019	Chen et al.	stearoyl sphingomyelin (d18:1/18:0)	HMDB0001348	ENSG00000104388	RAB2A	FALSE
20778	MR-link-2	16857_2_RAB2A_RAB2A	16857_2_RAB2A_RAB2A	GCST90200336	n-palmitoyl-sphingosine (d18:1/16:0)	1	-0.166265	0.182055	0.361101	DeCODE	P61019	Chen et al.	n-palmitoyl-sphingosine (d18:1/16:0)	HMDB0004949	ENSG00000104388	RAB2A	FALSE
20779	MR-link-2	16857_2_RAB2A_RAB2A	16857_2_RAB2A_RAB2A	GCST90200337	taurochenodeoxycholate	1	-0.192833	0.187522	0.303799	DeCODE	P61019	Chen et al.	taurochenodeoxycholate	HMDB0000951	ENSG00000104388	RAB2A	FALSE
20780	MR-link-2	16857_2_RAB2A_RAB2A	16857_2_RAB2A_RAB2A	GCST90200341	n-stearoyl-sphingosine (d18:1/18:0)*	1	-0.140468	0.182493	0.441467	DeCODE	P61019	Chen et al.	n-stearoyl-sphingosine (d18:1/18:0)*	HMDB0004950	ENSG00000104388	RAB2A	FALSE
20781	MR-link-2	16857_2_RAB2A_RAB2A	16857_2_RAB2A_RAB2A	GCST90200345	s-adenosylhomocysteine (sah)	1	0.101961	0.212984	0.632134	DeCODE	P61019	Chen et al.	s-adenosylhomocysteine (sah)	HMDB00939	ENSG00000104388	RAB2A	FALSE
20782	MR-link-2	16857_2_RAB2A_RAB2A	16857_2_RAB2A_RAB2A	GCST90200348	quinolinate	1	0.0801532	0.225689	0.722478	DeCODE	P61019	Chen et al.	quinolinate	HMDB0000232	ENSG00000104388	RAB2A	FALSE
20783	MR-link-2	16857_2_RAB2A_RAB2A	16857_2_RAB2A_RAB2A	GCST90200349	eicosapentaenoate (epa; 20:5n3)	1	0.0957446	0.178869	0.592457	DeCODE	P61019	Chen et al.	eicosapentaenoate (epa; 20:5n3)	HMDB0001999	ENSG00000104388	RAB2A	FALSE
20784	MR-link-2	16857_2_RAB2A_RAB2A	16857_2_RAB2A_RAB2A	GCST90200351	n-acetylputrescine	1	-0.47124	0.185464	0.0110576	DeCODE	P61019	Chen et al.	n-acetylputrescine	HMDB0002064	ENSG00000104388	RAB2A	FALSE
20785	MR-link-2	16857_2_RAB2A_RAB2A	16857_2_RAB2A_RAB2A	GCST90200354	linoleate (18:2n6)	1	0.171084	0.203611	0.400769	DeCODE	P61019	Chen et al.	linoleate (18:2n6)	HMDB0006270,HMDB0000673	ENSG00000104388	RAB2A	FALSE
20786	MR-link-2	16857_2_RAB2A_RAB2A	16857_2_RAB2A_RAB2A	GCST90200355	adenosine 5'-diphosphate (adp)	1	-0.16387	0.232807	0.481502	DeCODE	P61019	Chen et al.	adenosine 5'-diphosphate (adp)	HMDB0001341	ENSG00000104388	RAB2A	FALSE
20787	MR-link-2	16857_2_RAB2A_RAB2A	16857_2_RAB2A_RAB2A	GCST90200356	adenosine 5'-monophosphate (amp)	1	0.0914554	0.178059	0.607515	DeCODE	P61019	Chen et al.	adenosine 5'-monophosphate (amp)	HMDB0000045	ENSG00000104388	RAB2A	FALSE
20788	MR-link-2	16857_2_RAB2A_RAB2A	16857_2_RAB2A_RAB2A	GCST90200358	arachidonate (20:4n6)	1	0.108262	0.182446	0.552918	DeCODE	P61019	Chen et al.	arachidonate (20:4n6)	HMDB0001043	ENSG00000104388	RAB2A	FALSE
20789	MR-link-2	16857_2_RAB2A_RAB2A	16857_2_RAB2A_RAB2A	GCST90200359	5-methylthioadenosine (mta)	1	-0.128298	0.185567	0.489326	DeCODE	P61019	Chen et al.	5-methylthioadenosine (mta)	HMDB0001173	ENSG00000104388	RAB2A	FALSE
20790	MR-link-2	16857_2_RAB2A_RAB2A	16857_2_RAB2A_RAB2A	GCST90200361	beta-alanine	1	-0.031624	0.179677	0.86029	DeCODE	P61019	Chen et al.	beta-alanine	HMDB0000056	ENSG00000104388	RAB2A	FALSE
20791	MR-link-2	16857_2_RAB2A_RAB2A	16857_2_RAB2A_RAB2A	GCST90200362	succinate	1	-0.0165851	0.186875	0.929281	DeCODE	P61019	Chen et al.	succinate	HMDB0000254	ENSG00000104388	RAB2A	FALSE
20792	MR-link-2	16857_2_RAB2A_RAB2A	16857_2_RAB2A_RAB2A	GCST90200363	choline phosphate	1	-0.253337	0.186987	0.175469	DeCODE	P61019	Chen et al.	choline phosphate	HMDB0001565	ENSG00000104388	RAB2A	FALSE
20793	MR-link-2	16857_2_RAB2A_RAB2A	16857_2_RAB2A_RAB2A	GCST90200364	cysteinylglycine	1	-0.0838853	0.181935	0.644746	DeCODE	P61019	Chen et al.	cysteinylglycine	HMDB0000078	ENSG00000104388	RAB2A	FALSE
20794	MR-link-2	16857_2_RAB2A_RAB2A	16857_2_RAB2A_RAB2A	GCST90200365	phenylpyruvate	1	0.0517476	0.185333	0.78008	DeCODE	P61019	Chen et al.	phenylpyruvate	HMDB0000205	ENSG00000104388	RAB2A	FALSE
20795	MR-link-2	16857_2_RAB2A_RAB2A	16857_2_RAB2A_RAB2A	GCST90200368	cholesterol	1	-0.101362	0.185382	0.584535	DeCODE	P61019	Chen et al.	cholesterol	HMDB0000067	ENSG00000104388	RAB2A	FALSE
20796	MR-link-2	16857_2_RAB2A_RAB2A	16857_2_RAB2A_RAB2A	GCST90200369	2-hydroxyphenylacetate	1	-0.130985	0.191428	0.493814	DeCODE	P61019	Chen et al.	2-hydroxyphenylacetate	HMDB0000669	ENSG00000104388	RAB2A	FALSE
20797	MR-link-2	16857_2_RAB2A_RAB2A	16857_2_RAB2A_RAB2A	GCST90200370	aspartate	1	-0.0893139	0.194186	0.645559	DeCODE	P61019	Chen et al.	aspartate	HMDB0000191	ENSG00000104388	RAB2A	FALSE
20798	MR-link-2	16857_2_RAB2A_RAB2A	16857_2_RAB2A_RAB2A	GCST90200372	arginine	1	-0.0326692	0.180425	0.856314	DeCODE	P61019	Chen et al.	arginine	HMDB0000517	ENSG00000104388	RAB2A	FALSE
20799	MR-link-2	16857_2_RAB2A_RAB2A	16857_2_RAB2A_RAB2A	GCST90200374	sphinganine	1	-0.253406	0.195696	0.195356	DeCODE	P61019	Chen et al.	sphinganine	HMDB0000269	ENSG00000104388	RAB2A	FALSE
20800	MR-link-2	16857_2_RAB2A_RAB2A	16857_2_RAB2A_RAB2A	GCST90200376	flavin adenine dinucleotide (fad)	1	-0.140286	0.203303	0.490171	DeCODE	P61019	Chen et al.	flavin adenine dinucleotide (fad)	HMDB0001248	ENSG00000104388	RAB2A	FALSE
20801	MR-link-2	16857_2_RAB2A_RAB2A	16857_2_RAB2A_RAB2A	GCST90200377	histidine	1	-0.0941983	0.230682	0.683018	DeCODE	P61019	Chen et al.	histidine	HMDB0000177	ENSG00000104388	RAB2A	FALSE
20802	MR-link-2	16857_2_RAB2A_RAB2A	16857_2_RAB2A_RAB2A	GCST90200378	cortisol	1	-0.299105	0.2259	0.185483	DeCODE	P61019	Chen et al.	cortisol	HMDB0000063	ENSG00000104388	RAB2A	FALSE
20803	MR-link-2	16857_2_RAB2A_RAB2A	16857_2_RAB2A_RAB2A	GCST90200379	hypotaurine	1	0.163911	0.18838	0.384242	DeCODE	P61019	Chen et al.	hypotaurine	HMDB0000965	ENSG00000104388	RAB2A	FALSE
20804	MR-link-2	16857_2_RAB2A_RAB2A	16857_2_RAB2A_RAB2A	GCST90200382	cystine	1	-0.154334	0.185027	0.404215	DeCODE	P61019	Chen et al.	cystine	HMDB0000192	ENSG00000104388	RAB2A	FALSE
20805	MR-link-2	16857_2_RAB2A_RAB2A	16857_2_RAB2A_RAB2A	GCST90200383	cystathionine	1	-0.248387	0.180121	0.167894	DeCODE	P61019	Chen et al.	cystathionine	HMDB0000099	ENSG00000104388	RAB2A	FALSE
20806	MR-link-2	16857_2_RAB2A_RAB2A	16857_2_RAB2A_RAB2A	GCST90200384	guanidinoacetate	1	0.0598216	0.179724	0.739245	DeCODE	P61019	Chen et al.	guanidinoacetate	HMDB0000128	ENSG00000104388	RAB2A	FALSE
20807	MR-link-2	16857_2_RAB2A_RAB2A	16857_2_RAB2A_RAB2A	GCST90200385	sphingosine	1	0.0169009	0.187341	0.928117	DeCODE	P61019	Chen et al.	sphingosine	HMDB0000252	ENSG00000104388	RAB2A	FALSE
20808	MR-link-2	16857_2_RAB2A_RAB2A	16857_2_RAB2A_RAB2A	GCST90200390	stearate (18:0)	1	0.134689	0.184149	0.464527	DeCODE	P61019	Chen et al.	stearate (18:0)	HMDB0000827	ENSG00000104388	RAB2A	FALSE
20809	MR-link-2	16857_2_RAB2A_RAB2A	16857_2_RAB2A_RAB2A	GCST90200391	methionine	1	-0.314975	0.217244	0.147094	DeCODE	P61019	Chen et al.	methionine	HMDB0000696	ENSG00000104388	RAB2A	FALSE
20810	MR-link-2	16857_2_RAB2A_RAB2A	16857_2_RAB2A_RAB2A	GCST90200392	orotate	1	-0.11418	0.187373	0.54228	DeCODE	P61019	Chen et al.	orotate	HMDB0000226	ENSG00000104388	RAB2A	FALSE
20811	MR-link-2	16857_2_RAB2A_RAB2A	16857_2_RAB2A_RAB2A	GCST90200393	phosphate	1	-0.0792965	0.18928	0.675263	DeCODE	P61019	Chen et al.	phosphate	HMDB0001429	ENSG00000104388	RAB2A	TRUE
20812	MR-link-2	16857_2_RAB2A_RAB2A	16857_2_RAB2A_RAB2A	GCST90200394	inosine	1	-0.00766752	0.232715	0.973716	DeCODE	P61019	Chen et al.	inosine	HMDB0000195	ENSG00000104388	RAB2A	FALSE
20813	MR-link-2	16857_2_RAB2A_RAB2A	16857_2_RAB2A_RAB2A	GCST90200395	inosine 5'-monophosphate (imp)	1	0.182019	0.248836	0.464485	DeCODE	P61019	Chen et al.	inosine 5'-monophosphate (imp)	HMDB0000175	ENSG00000104388	RAB2A	FALSE
20814	MR-link-2	16857_2_RAB2A_RAB2A	16857_2_RAB2A_RAB2A	GCST90200396	phenylalanine	1	-0.316377	0.206228	0.125003	DeCODE	P61019	Chen et al.	phenylalanine	HMDB0000159	ENSG00000104388	RAB2A	FALSE
20815	MR-link-2	16857_2_RAB2A_RAB2A	16857_2_RAB2A_RAB2A	GCST90200397	palmitate (16:0)	1	0.17087	0.202634	0.399091	DeCODE	P61019	Chen et al.	palmitate (16:0)	HMDB0000220	ENSG00000104388	RAB2A	FALSE
20816	MR-link-2	16857_2_RAB2A_RAB2A	16857_2_RAB2A_RAB2A	GCST90200400	nicotinamide	1	-0.21125	0.183837	0.250508	DeCODE	P61019	Chen et al.	nicotinamide	HMDB0001406	ENSG00000104388	RAB2A	FALSE
20817	MR-link-2	16857_2_RAB2A_RAB2A	16857_2_RAB2A_RAB2A	GCST90200401	myo-inositol	1	0.14319	0.187831	0.44586	DeCODE	P61019	Chen et al.	myo-inositol	HMDB0000211	ENSG00000104388	RAB2A	FALSE
20818	MR-link-2	16857_2_RAB2A_RAB2A	16857_2_RAB2A_RAB2A	GCST90200403	citrulline	1	-0.0279659	0.18846	0.882033	DeCODE	P61019	Chen et al.	citrulline	HMDB0000904	ENSG00000104388	RAB2A	FALSE
20819	MR-link-2	16857_2_RAB2A_RAB2A	16857_2_RAB2A_RAB2A	GCST90200404	ornithine	1	-0.408183	0.18708	0.0291201	DeCODE	P61019	Chen et al.	ornithine	HMDB0000214	ENSG00000104388	RAB2A	FALSE
20820	MR-link-2	16857_2_RAB2A_RAB2A	16857_2_RAB2A_RAB2A	GCST90200405	retinol (vitamin a)	1	-0.239044	0.180823	0.186176	DeCODE	P61019	Chen et al.	retinol (vitamin a)	HMDB0000305	ENSG00000104388	RAB2A	FALSE
20821	MR-link-2	16857_2_RAB2A_RAB2A	16857_2_RAB2A_RAB2A	GCST90200406	1-methylnicotinamide	1	-0.397851	0.178974	0.0262185	DeCODE	P61019	Chen et al.	1-methylnicotinamide	HMDB0000699	ENSG00000104388	RAB2A	FALSE
20822	MR-link-2	16857_2_RAB2A_RAB2A	16857_2_RAB2A_RAB2A	GCST90200407	uridine	1	-0.0753092	0.198951	0.705035	DeCODE	P61019	Chen et al.	uridine	HMDB0000296	ENSG00000104388	RAB2A	FALSE
20823	MR-link-2	16857_2_RAB2A_RAB2A	16857_2_RAB2A_RAB2A	GCST90200410	phytanate	1	0.0746132	0.176764	0.672947	DeCODE	P61019	Chen et al.	phytanate	HMDB0000801	ENSG00000104388	RAB2A	FALSE
20824	MR-link-2	16857_2_RAB2A_RAB2A	16857_2_RAB2A_RAB2A	GCST90200412	glutamate	1	-0.119351	0.195294	0.541111	DeCODE	P61019	Chen et al.	glutamate	HMDB0000148	ENSG00000104388	RAB2A	FALSE
20825	MR-link-2	16857_2_RAB2A_RAB2A	16857_2_RAB2A_RAB2A	GCST90200413	2'-deoxyuridine	1	-0.0779426	0.235636	0.740814	DeCODE	P61019	Chen et al.	2'-deoxyuridine	HMDB0000012	ENSG00000104388	RAB2A	FALSE
20826	MR-link-2	16857_2_RAB2A_RAB2A	16857_2_RAB2A_RAB2A	GCST90200415	serine	1	0.171607	0.239593	0.473842	DeCODE	P61019	Chen et al.	serine	HMDB0000187	ENSG00000104388	RAB2A	FALSE
20827	MR-link-2	16857_2_RAB2A_RAB2A	16857_2_RAB2A_RAB2A	GCST90200417	urea	1	-0.0841139	0.190086	0.658124	DeCODE	P61019	Chen et al.	urea	HMDB0000294	ENSG00000104388	RAB2A	FALSE
20828	MR-link-2	16857_2_RAB2A_RAB2A	16857_2_RAB2A_RAB2A	GCST90200418	pyridoxal	1	-0.00837179	0.186409	0.964178	DeCODE	P61019	Chen et al.	pyridoxal	HMDB0001545	ENSG00000104388	RAB2A	FALSE
20829	MR-link-2	16857_2_RAB2A_RAB2A	16857_2_RAB2A_RAB2A	GCST90200419	glutamine	1	0.127483	0.191186	0.504898	DeCODE	P61019	Chen et al.	glutamine	HMDB0000641	ENSG00000104388	RAB2A	FALSE
20830	MR-link-2	16857_2_RAB2A_RAB2A	16857_2_RAB2A_RAB2A	GCST90200422	serotonin	1	0.393776	0.191924	0.0401964	DeCODE	P61019	Chen et al.	serotonin	HMDB0000259	ENSG00000104388	RAB2A	FALSE
20831	MR-link-2	16857_2_RAB2A_RAB2A	16857_2_RAB2A_RAB2A	GCST90200423	spermidine	1	0.0057497	0.194489	0.976415	DeCODE	P61019	Chen et al.	spermidine	HMDB0001257	ENSG00000104388	RAB2A	FALSE
20832	MR-link-2	16857_2_RAB2A_RAB2A	16857_2_RAB2A_RAB2A	GCST90200427	tyrosine	1	-0.508278	0.191283	0.00787911	DeCODE	P61019	Chen et al.	tyrosine	HMDB0000158	ENSG00000104388	RAB2A	FALSE
20833	MR-link-2	16857_2_RAB2A_RAB2A	16857_2_RAB2A_RAB2A	GCST90200429	cytidine	1	-0.180605	0.207394	0.383846	DeCODE	P61019	Chen et al.	cytidine	HMDB0000089	ENSG00000104388	RAB2A	FALSE
20834	MR-link-2	16857_2_RAB2A_RAB2A	16857_2_RAB2A_RAB2A	GCST90200430	pyruvate	1	-0.0967243	0.179282	0.589536	DeCODE	P61019	Chen et al.	pyruvate	HMDB0000243	ENSG00000104388	RAB2A	FALSE
20835	MR-link-2	16857_2_RAB2A_RAB2A	16857_2_RAB2A_RAB2A	GCST90200431	alanine	1	-0.489122	0.180307	0.00667341	DeCODE	P61019	Chen et al.	alanine	HMDB0000161	ENSG00000104388	RAB2A	FALSE
20836	MR-link-2	16857_2_RAB2A_RAB2A	16857_2_RAB2A_RAB2A	GCST90200432	threonine	1	-0.14557	0.187823	0.438317	DeCODE	P61019	Chen et al.	threonine	HMDB0000167	ENSG00000104388	RAB2A	FALSE
20837	MR-link-2	16857_2_RAB2A_RAB2A	16857_2_RAB2A_RAB2A	GCST90200437	fructose	1	-0.127152	0.191341	0.50635	DeCODE	P61019	Chen et al.	fructose	HMDB0000660	ENSG00000104388	RAB2A	FALSE
20838	MR-link-2	16857_2_RAB2A_RAB2A	16857_2_RAB2A_RAB2A	GCST90200438	alpha-ketobutyrate	1	0.0698307	0.19427	0.719258	DeCODE	P61019	Chen et al.	alpha-ketobutyrate	HMDB0000005	ENSG00000104388	RAB2A	FALSE
20839	MR-link-2	16857_2_RAB2A_RAB2A	16857_2_RAB2A_RAB2A	GCST90200439	cysteine	1	0.0456378	0.177444	0.797028	DeCODE	P61019	Chen et al.	cysteine	HMDB0000574	ENSG00000104388	RAB2A	FALSE
20840	MR-link-2	16857_2_RAB2A_RAB2A	16857_2_RAB2A_RAB2A	GCST90200440	glucose	1	-0.0133236	0.180275	0.941084	DeCODE	P61019	Chen et al.	glucose	HMDB0000122	ENSG00000104388	RAB2A	FALSE
20841	MR-link-2	16857_2_RAB2A_RAB2A	16857_2_RAB2A_RAB2A	GCST90200441	tryptophan	1	-0.386028	0.185216	0.0371423	DeCODE	P61019	Chen et al.	tryptophan	HMDB0000929	ENSG00000104388	RAB2A	FALSE
20842	MR-link-2	16857_2_RAB2A_RAB2A	16857_2_RAB2A_RAB2A	GCST90200442	valine	1	-0.171225	0.19311	0.375257	DeCODE	P61019	Chen et al.	valine	HMDB0000883	ENSG00000104388	RAB2A	FALSE
20843	MR-link-2	16857_2_RAB2A_RAB2A	16857_2_RAB2A_RAB2A	GCST90200444	dihydroorotate	1	-0.0962704	0.18919	0.610854	DeCODE	P61019	Chen et al.	dihydroorotate	HMDB03349	ENSG00000104388	RAB2A	FALSE
20844	MR-link-2	16857_2_RAB2A_RAB2A	16857_2_RAB2A_RAB2A	GCST90200447	maltose	1	0.0962855	0.20998	0.64656	DeCODE	P61019	Chen et al.	maltose	HMDB0000163	ENSG00000104388	RAB2A	FALSE
20845	MR-link-2	16857_2_RAB2A_RAB2A	16857_2_RAB2A_RAB2A	GCST90200452	asparagine	1	-0.311483	0.203236	0.12537	DeCODE	P61019	Chen et al.	asparagine	HMDB0000168	ENSG00000104388	RAB2A	FALSE
20846	MR-link-2	16857_2_RAB2A_RAB2A	16857_2_RAB2A_RAB2A	GCST90200455	alpha-ketoglutarate	1	-0.0258857	0.194773	0.894271	DeCODE	P61019	Chen et al.	alpha-ketoglutarate	HMDB0000208	ENSG00000104388	RAB2A	FALSE
20847	MR-link-2	16857_2_RAB2A_RAB2A	16857_2_RAB2A_RAB2A	GCST90200680	5-acetylamino-6-formylamino-3-methyluracil	1	-0.0811139	0.220896	0.713467	DeCODE	P61019	Chen et al.	5-acetylamino-6-formylamino-3-methyluracil	HMDB0011105	ENSG00000104388	RAB2A	FALSE
20848	MR-link-2	16857_2_RAB2A_RAB2A	16857_2_RAB2A_RAB2A	GCST90200684	n-acetyl-aspartyl-glutamate (naag)	1	0.366155	0.189627	0.0534924	DeCODE	P61019	Chen et al.	n-acetyl-aspartyl-glutamate (naag)	HMDB0001067	ENSG00000104388	RAB2A	FALSE
20849	MR-link-2	16857_2_RAB2A_RAB2A	16857_2_RAB2A_RAB2A	GCST90200687	bilirubin (e,z or z,e)*	1	0.0792641	0.174713	0.650059	DeCODE	P61019	Chen et al.	bilirubin (e,z or z,e)*	HMDB0000488	ENSG00000104388	RAB2A	FALSE
20850	MR-link-2	16857_2_RAB2A_RAB2A	16857_2_RAB2A_RAB2A	GCST90200691	n-delta-acetylornithine	1	-0.059047	0.177037	0.738735	DeCODE	P61019	Chen et al.	n-delta-acetylornithine	HMDB0003357	ENSG00000104388	RAB2A	FALSE
20851	MR-link-2	16857_2_RAB2A_RAB2A	16857_2_RAB2A_RAB2A	GCST90200704	bilirubin (z,z)	1	0.0795538	0.175801	0.650892	DeCODE	P61019	Chen et al.	bilirubin (z,z)	HMDB0000054	ENSG00000104388	RAB2A	FALSE
20852	MR-link-2	16857_2_RAB2A_RAB2A	16857_2_RAB2A_RAB2A	GCST90200706	biliverdin	1	0.27419	0.183139	0.134349	DeCODE	P61019	Chen et al.	biliverdin	HMDB0001008	ENSG00000104388	RAB2A	FALSE
20853	MR-link-2	16857_2_RAB2A_RAB2A	16857_2_RAB2A_RAB2A	GCST90200707	glycine	1	-0.0750266	0.183417	0.682503	DeCODE	P61019	Chen et al.	glycine	HMDB0000123	ENSG00000104388	RAB2A	FALSE
20854	MR-link-2	16857_2_RAB2A_RAB2A	16857_2_RAB2A_RAB2A	M00053	glutamine	1	0.0281039	0.219296	0.898026	DeCODE	P61019	Shin et al.	glutamine	HMDB0000641	ENSG00000104388	RAB2A	FALSE
20855	MR-link-2	16857_2_RAB2A_RAB2A	16857_2_RAB2A_RAB2A	M00054	tryptophan	1	-0.12413	0.256952	0.629034	DeCODE	P61019	Shin et al.	tryptophan	HMDB0000929	ENSG00000104388	RAB2A	FALSE
20856	MR-link-2	16857_2_RAB2A_RAB2A	16857_2_RAB2A_RAB2A	M00059	histidine	1	0.0533481	0.221519	0.809688	DeCODE	P61019	Shin et al.	histidine	HMDB0000177	ENSG00000104388	RAB2A	FALSE
20857	MR-link-2	16857_2_RAB2A_RAB2A	16857_2_RAB2A_RAB2A	M00063	cholesterol	1	-0.0579153	0.246343	0.814131	DeCODE	P61019	Shin et al.	cholesterol	HMDB0000067	ENSG00000104388	RAB2A	FALSE
20858	MR-link-2	16857_2_RAB2A_RAB2A	16857_2_RAB2A_RAB2A	M00064	phenylalanine	1	0.00373845	0.212066	0.985935	DeCODE	P61019	Shin et al.	phenylalanine	HMDB0000159	ENSG00000104388	RAB2A	FALSE
20859	MR-link-2	16857_2_RAB2A_RAB2A	16857_2_RAB2A_RAB2A	M00555	adenosine	1	-0.108661	0.230466	0.637295	DeCODE	P61019	Shin et al.	adenosine	HMDB0000050	ENSG00000104388	RAB2A	FALSE
20860	MR-link-2	16857_2_RAB2A_RAB2A	16857_2_RAB2A_RAB2A	M00577	fructose	1	-0.147771	0.213363	0.488572	DeCODE	P61019	Shin et al.	fructose	HMDB0000660	ENSG00000104388	RAB2A	FALSE
20861	MR-link-2	16857_2_RAB2A_RAB2A	16857_2_RAB2A_RAB2A	M00599	pyruvate	1	0.0874225	0.251237	0.727864	DeCODE	P61019	Shin et al.	pyruvate	HMDB0000243	ENSG00000104388	RAB2A	FALSE
20862	MR-link-2	16857_2_RAB2A_RAB2A	16857_2_RAB2A_RAB2A	M00606	uridine	1	0.0607473	0.231107	0.792663	DeCODE	P61019	Shin et al.	uridine	HMDB0000296	ENSG00000104388	RAB2A	FALSE
20863	MR-link-2	16857_2_RAB2A_RAB2A	16857_2_RAB2A_RAB2A	M01105	linoleate (18:2n6)	1	-0.314688	0.21575	0.144681	DeCODE	P61019	Shin et al.	linoleate (18:2n6)	HMDB0006270,HMDB0000673	ENSG00000104388	RAB2A	FALSE
20864	MR-link-2	16857_2_RAB2A_RAB2A	16857_2_RAB2A_RAB2A	M01110	arachidonate (20:4n6)	1	-0.217639	0.215839	0.313291	DeCODE	P61019	Shin et al.	arachidonate (20:4n6)	HMDB0001043	ENSG00000104388	RAB2A	FALSE
20865	MR-link-2	16857_2_RAB2A_RAB2A	16857_2_RAB2A_RAB2A	M01123	inosine	1	0.0826089	0.356703	0.816856	DeCODE	P61019	Shin et al.	inosine	HMDB0000195	ENSG00000104388	RAB2A	FALSE
20866	MR-link-2	16857_2_RAB2A_RAB2A	16857_2_RAB2A_RAB2A	M01284	threonine	1	-0.24056	0.258169	0.351444	DeCODE	P61019	Shin et al.	threonine	HMDB0000167	ENSG00000104388	RAB2A	FALSE
20867	MR-link-2	16857_2_RAB2A_RAB2A	16857_2_RAB2A_RAB2A	M01299	tyrosine	1	-0.109118	0.225342	0.628222	DeCODE	P61019	Shin et al.	tyrosine	HMDB0000158	ENSG00000104388	RAB2A	FALSE
20868	MR-link-2	16857_2_RAB2A_RAB2A	16857_2_RAB2A_RAB2A	M01302	methionine	1	0.139781	0.231849	0.546576	DeCODE	P61019	Shin et al.	methionine	HMDB0000696	ENSG00000104388	RAB2A	FALSE
20869	MR-link-2	16857_2_RAB2A_RAB2A	16857_2_RAB2A_RAB2A	M01336	palmitate (16:0)	1	-0.474767	0.21869	0.0299345	DeCODE	P61019	Shin et al.	palmitate (16:0)	HMDB0000220	ENSG00000104388	RAB2A	FALSE
20870	MR-link-2	16857_2_RAB2A_RAB2A	16857_2_RAB2A_RAB2A	M01358	stearate (18:0)	1	-0.315769	0.217211	0.146017	DeCODE	P61019	Shin et al.	stearate (18:0)	HMDB0000827	ENSG00000104388	RAB2A	FALSE
20871	MR-link-2	16857_2_RAB2A_RAB2A	16857_2_RAB2A_RAB2A	M01493	ornithine	1	0.0186062	0.230501	0.935664	DeCODE	P61019	Shin et al.	ornithine	HMDB0000214	ENSG00000104388	RAB2A	FALSE
20872	MR-link-2	16857_2_RAB2A_RAB2A	16857_2_RAB2A_RAB2A	M01508	pantothenate	1	-0.235406	0.253765	0.353587	DeCODE	P61019	Shin et al.	pantothenate	HMDB0000210	ENSG00000104388	RAB2A	FALSE
20873	MR-link-2	16857_2_RAB2A_RAB2A	16857_2_RAB2A_RAB2A	M01564	citrate	1	-0.0402738	0.252634	0.873342	DeCODE	P61019	Shin et al.	citrate	HMDB0000094	ENSG00000104388	RAB2A	FALSE
20874	MR-link-2	16857_2_RAB2A_RAB2A	16857_2_RAB2A_RAB2A	M01638	arginine	1	0.564644	0.238719	0.018015	DeCODE	P61019	Shin et al.	arginine	HMDB0000517	ENSG00000104388	RAB2A	FALSE
20875	MR-link-2	16857_2_RAB2A_RAB2A	16857_2_RAB2A_RAB2A	M01640	ascorbate (vitamin c)	1	-0.111107	0.412761	0.787791	DeCODE	P61019	Shin et al.	ascorbate (vitamin c)	HMDB0000044	ENSG00000104388	RAB2A	FALSE
20876	MR-link-2	16857_2_RAB2A_RAB2A	16857_2_RAB2A_RAB2A	M01649	valine	1	-0.0506964	0.231729	0.826825	DeCODE	P61019	Shin et al.	valine	HMDB0000883	ENSG00000104388	RAB2A	FALSE
20877	MR-link-2	16857_2_RAB2A_RAB2A	16857_2_RAB2A_RAB2A	M01670	urea	1	0.271762	0.261942	0.299508	DeCODE	P61019	Shin et al.	urea	HMDB0000294	ENSG00000104388	RAB2A	FALSE
20878	MR-link-2	16857_2_RAB2A_RAB2A	16857_2_RAB2A_RAB2A	M01712	cortisol	1	0.435053	0.220934	0.0489357	DeCODE	P61019	Shin et al.	cortisol	HMDB0000063	ENSG00000104388	RAB2A	FALSE
20879	MR-link-2	16857_2_RAB2A_RAB2A	16857_2_RAB2A_RAB2A	M01827	riboflavin (vitamin b2)	1	-0.867297	0.474627	0.067651	DeCODE	P61019	Shin et al.	riboflavin (vitamin b2)	HMDB0000244	ENSG00000104388	RAB2A	FALSE
20880	MR-link-2	16857_2_RAB2A_RAB2A	16857_2_RAB2A_RAB2A	M02132	citrulline	1	0.330878	0.228766	0.148076	DeCODE	P61019	Shin et al.	citrulline	HMDB0000904	ENSG00000104388	RAB2A	FALSE
20881	MR-link-2	16857_2_RAB2A_RAB2A	16857_2_RAB2A_RAB2A	M02137	biliverdin	1	-0.34531	0.252676	0.171746	DeCODE	P61019	Shin et al.	biliverdin	HMDB0001008	ENSG00000104388	RAB2A	FALSE
20882	MR-link-2	16857_2_RAB2A_RAB2A	16857_2_RAB2A_RAB2A	M02342	serotonin (5ht)	1	0.413083	0.242088	0.0879459	DeCODE	P61019	Shin et al.	serotonin (5ht)	HMDB0000259	ENSG00000104388	RAB2A	FALSE
20883	MR-link-2	16857_2_RAB2A_RAB2A	16857_2_RAB2A_RAB2A	M03147	xanthine	1	0.0720437	0.260277	0.781937	DeCODE	P61019	Shin et al.	xanthine	HMDB0000292	ENSG00000104388	RAB2A	FALSE
20884	MR-link-2	16857_2_RAB2A_RAB2A	16857_2_RAB2A_RAB2A	M11438	phosphate	1	-0.076295	0.212085	0.719044	DeCODE	P61019	Shin et al.	phosphate	HMDB0001429	ENSG00000104388	RAB2A	TRUE
20885	MR-link-2	16857_2_RAB2A_RAB2A	16857_2_RAB2A_RAB2A	M15122	glycerol	1	-0.107861	0.219341	0.622896	DeCODE	P61019	Shin et al.	glycerol	HMDB0000131	ENSG00000104388	RAB2A	FALSE
20886	MR-link-2	16857_2_RAB2A_RAB2A	16857_2_RAB2A_RAB2A	M15488	acetylphosphate	1	-0.108661	0.230466	0.637295	DeCODE	P61019	Shin et al.	acetylphosphate	HMDB0001494	ENSG00000104388	RAB2A	FALSE
20887	MR-link-2	16857_2_RAB2A_RAB2A	16857_2_RAB2A_RAB2A	M15506	choline	1	0.372305	0.227471	0.101691	DeCODE	P61019	Shin et al.	choline	HMDB0000097	ENSG00000104388	RAB2A	FALSE
20888	MR-link-2	16857_2_RAB2A_RAB2A	16857_2_RAB2A_RAB2A	M15630	n-acetylornithine	1	0.0886786	0.259839	0.732891	DeCODE	P61019	Shin et al.	n-acetylornithine	HMDB0003357	ENSG00000104388	RAB2A	FALSE
20889	MR-link-2	16857_2_RAB2A_RAB2A	16857_2_RAB2A_RAB2A	M15677	3-methylhistidine	1	0.0452598	0.247979	0.855179	DeCODE	P61019	Shin et al.	3-methylhistidine	HMDB0000479	ENSG00000104388	RAB2A	FALSE
20890	MR-link-2	16857_2_RAB2A_RAB2A	16857_2_RAB2A_RAB2A	M15990	glycerophosphorylcholine (gpc)	1	-0.410241	0.23578	0.081871	DeCODE	P61019	Shin et al.	glycerophosphorylcholine (gpc)	HMDB0000086	ENSG00000104388	RAB2A	FALSE
20891	MR-link-2	16857_2_RAB2A_RAB2A	16857_2_RAB2A_RAB2A	M15996	aspartate	1	0.166009	0.219838	0.450165	DeCODE	P61019	Shin et al.	aspartate	HMDB0000191	ENSG00000104388	RAB2A	FALSE
20892	MR-link-2	16857_2_RAB2A_RAB2A	16857_2_RAB2A_RAB2A	M18254	paraxanthine	1	-0.207727	0.217984	0.340618	DeCODE	P61019	Shin et al.	paraxanthine	HMDB0001860	ENSG00000104388	RAB2A	FALSE
20893	MR-link-2	16857_2_RAB2A_RAB2A	16857_2_RAB2A_RAB2A	M18467	eicosapentaenoate (epa; 20:5n3)	1	0.0275397	0.221052	0.900852	DeCODE	P61019	Shin et al.	eicosapentaenoate (epa; 20:5n3)	HMDB0001999	ENSG00000104388	RAB2A	FALSE
20894	MR-link-2	16857_2_RAB2A_RAB2A	16857_2_RAB2A_RAB2A	M18474	estrone 3-sulfate	1	0.065429	0.643796	0.91905	DeCODE	P61019	Shin et al.	estrone 3-sulfate	HMDB0001425	ENSG00000104388	RAB2A	FALSE
20895	MR-link-2	16857_2_RAB2A_RAB2A	16857_2_RAB2A_RAB2A	M18494	taurochenodeoxycholate	1	0.189044	0.25668	0.46143	DeCODE	P61019	Shin et al.	taurochenodeoxycholate	HMDB0000951	ENSG00000104388	RAB2A	FALSE
20896	MR-link-2	16857_2_RAB2A_RAB2A	16857_2_RAB2A_RAB2A	M19323	docosahexaenoate (dha; 22:6n3)	1	0.0505135	0.234828	0.829683	DeCODE	P61019	Shin et al.	docosahexaenoate (dha; 22:6n3)	HMDB0002183	ENSG00000104388	RAB2A	FALSE
20897	MR-link-2	16857_2_RAB2A_RAB2A	16857_2_RAB2A_RAB2A	M19934	myo-inositol	1	0.234799	0.21984	0.285501	DeCODE	P61019	Shin et al.	myo-inositol	HMDB0000211	ENSG00000104388	RAB2A	FALSE
20898	MR-link-2	16857_2_RAB2A_RAB2A	16857_2_RAB2A_RAB2A	M20489	glucose	1	0.133129	0.250745	0.595464	DeCODE	P61019	Shin et al.	glucose	HMDB0000122	ENSG00000104388	RAB2A	FALSE
20899	MR-link-2	16857_2_RAB2A_RAB2A	16857_2_RAB2A_RAB2A	M21044	2-hydroxybutyrate (ahb)	1	-0.178695	0.227855	0.432896	DeCODE	P61019	Shin et al.	2-hydroxybutyrate (ahb)	HMDB0000008	ENSG00000104388	RAB2A	FALSE
20900	MR-link-2	16857_2_RAB2A_RAB2A	16857_2_RAB2A_RAB2A	M22189	palmitoylcarnitine (c16)	1	-0.416972	0.221718	0.0600206	DeCODE	P61019	Shin et al.	palmitoylcarnitine (c16)	HMDB0000222	ENSG00000104388	RAB2A	FALSE
20901	MR-link-2	16857_2_RAB2A_RAB2A	16857_2_RAB2A_RAB2A	M22842	cholate	1	0.0346219	0.283359	0.902753	DeCODE	P61019	Shin et al.	cholate	HMDB0000619	ENSG00000104388	RAB2A	FALSE
20902	MR-link-2	16857_2_RAB2A_RAB2A	16857_2_RAB2A_RAB2A	M27716	bilirubin (z,z)	1	-0.19379	0.269664	0.472366	DeCODE	P61019	Shin et al.	bilirubin (z,z)	HMDB0000054	ENSG00000104388	RAB2A	FALSE
20903	MR-link-2	16857_2_RAB2A_RAB2A	16857_2_RAB2A_RAB2A	M27718	creatine	1	-0.0240466	0.218365	0.912313	DeCODE	P61019	Shin et al.	creatine	HMDB0000064	ENSG00000104388	RAB2A	FALSE
20904	MR-link-2	16857_2_RAB2A_RAB2A	16857_2_RAB2A_RAB2A	M31453	cysteine	1	0.277253	0.2262	0.220311	DeCODE	P61019	Shin et al.	cysteine	HMDB0000574	ENSG00000104388	RAB2A	FALSE
20905	MR-link-2	16857_2_RAB2A_RAB2A	16857_2_RAB2A_RAB2A	M31454	cystine	1	0.398741	0.404611	0.324382	DeCODE	P61019	Shin et al.	cystine	HMDB0000192	ENSG00000104388	RAB2A	FALSE
20906	MR-link-2	16857_2_RAB2A_RAB2A	16857_2_RAB2A_RAB2A	M32198	acetylcarnitine (c2)	1	0.0582416	0.216704	0.788113	DeCODE	P61019	Shin et al.	acetylcarnitine (c2)	HMDB0000201	ENSG00000104388	RAB2A	FALSE
20907	MR-link-2	16857_2_RAB2A_RAB2A	16857_2_RAB2A_RAB2A	M32315	serine	1	0.182629	0.223352	0.413543	DeCODE	P61019	Shin et al.	serine	HMDB0000187	ENSG00000104388	RAB2A	FALSE
20908	MR-link-2	16857_2_RAB2A_RAB2A	16857_2_RAB2A_RAB2A	M32319	trans-4-hydroxyproline	1	0.359418	0.241428	0.136562	DeCODE	P61019	Shin et al.	trans-4-hydroxyproline	HMDB0000725	ENSG00000104388	RAB2A	FALSE
20909	MR-link-2	16857_2_RAB2A_RAB2A	16857_2_RAB2A_RAB2A	M32322	glutamate	1	-0.105572	0.217418	0.627271	DeCODE	P61019	Shin et al.	glutamate	HMDB0000148	ENSG00000104388	RAB2A	FALSE
20910	MR-link-2	16857_2_RAB2A_RAB2A	16857_2_RAB2A_RAB2A	M32338	glycine	1	0.272529	0.229715	0.235474	DeCODE	P61019	Shin et al.	glycine	HMDB0000123	ENSG00000104388	RAB2A	FALSE
20911	MR-link-2	16857_2_RAB2A_RAB2A	16857_2_RAB2A_RAB2A	M32339	alanine	1	0.168606	0.241005	0.48418	DeCODE	P61019	Shin et al.	alanine	HMDB0000161	ENSG00000104388	RAB2A	FALSE
20912	MR-link-2	16857_2_RAB2A_RAB2A	16857_2_RAB2A_RAB2A	M32425	dehydroepiandrosterone sulfate (dhea-s)	1	0.117283	0.234797	0.617422	DeCODE	P61019	Shin et al.	dehydroepiandrosterone sulfate (dhea-s)	HMDB0001032	ENSG00000104388	RAB2A	FALSE
20913	MR-link-2	16857_2_RAB2A_RAB2A	16857_2_RAB2A_RAB2A	M32458	oleamide	1	0.0106605	0.22886	0.962847	DeCODE	P61019	Shin et al.	oleamide	HMDB0002117	ENSG00000104388	RAB2A	FALSE
20914	MR-link-2	16857_2_RAB2A_RAB2A	16857_2_RAB2A_RAB2A	M32593	heme	1	0.218857	0.239735	0.361289	DeCODE	P61019	Shin et al.	heme	HMDB0003178	ENSG00000104388	RAB2A	FALSE
20915	MR-link-2	16857_2_RAB2A_RAB2A	16857_2_RAB2A_RAB2A	M33453	alpha-ketoglutarate	1	0.00332132	0.250337	0.989414	DeCODE	P61019	Shin et al.	alpha-ketoglutarate	HMDB0000208	ENSG00000104388	RAB2A	FALSE
20916	MR-link-2	16857_2_RAB2A_RAB2A	16857_2_RAB2A_RAB2A	M34106	bilirubin (e,z or z,e)*	1	-0.465426	0.314742	0.139206	DeCODE	P61019	Shin et al.	bilirubin (e,z or z,e)*	HMDB0000488	ENSG00000104388	RAB2A	FALSE
20917	MR-link-2	16857_2_RAB2A_RAB2A	16857_2_RAB2A_RAB2A	M34283	asparagine	1	0.0518934	0.218311	0.812111	DeCODE	P61019	Shin et al.	asparagine	HMDB0000168	ENSG00000104388	RAB2A	FALSE
20918	MR-link-2	16857_2_RAB2A_RAB2A	16857_2_RAB2A_RAB2A	bioa_001	alanine	1	0.00314187	0.0721464	0.965264	DeCODE	P61019	Lotta et al.	alanine	HMDB0000161	ENSG00000104388	RAB2A	FALSE
20919	MR-link-2	16857_2_RAB2A_RAB2A	16857_2_RAB2A_RAB2A	bioa_002	arginine	1	0.166853	0.115425	0.148302	DeCODE	P61019	Lotta et al.	arginine	HMDB0000517	ENSG00000104388	RAB2A	FALSE
20920	MR-link-2	16857_2_RAB2A_RAB2A	16857_2_RAB2A_RAB2A	bioa_003	asparagine	1	0.024438	0.133702	0.854971	DeCODE	P61019	Lotta et al.	asparagine	HMDB0000168	ENSG00000104388	RAB2A	FALSE
20921	MR-link-2	16857_2_RAB2A_RAB2A	16857_2_RAB2A_RAB2A	bioa_004	aspartate	1	0.0558776	0.107015	0.601567	DeCODE	P61019	Lotta et al.	aspartate	HMDB0000191	ENSG00000104388	RAB2A	FALSE
20922	MR-link-2	16857_2_RAB2A_RAB2A	16857_2_RAB2A_RAB2A	bioa_005	citrulline	1	-0.00986388	0.110529	0.928889	DeCODE	P61019	Lotta et al.	citrulline	HMDB0000904	ENSG00000104388	RAB2A	FALSE
20923	MR-link-2	16857_2_RAB2A_RAB2A	16857_2_RAB2A_RAB2A	bioa_006	glutamine	1	0.0118363	0.0653494	0.85627	DeCODE	P61019	Lotta et al.	glutamine	HMDB0000641	ENSG00000104388	RAB2A	FALSE
20924	MR-link-2	16857_2_RAB2A_RAB2A	16857_2_RAB2A_RAB2A	bioa_007	glutamate	1	0.0746167	0.108686	0.492378	DeCODE	P61019	Lotta et al.	glutamate	HMDB0000148	ENSG00000104388	RAB2A	FALSE
20925	MR-link-2	16857_2_RAB2A_RAB2A	16857_2_RAB2A_RAB2A	bioa_008	glycine	1	0.0204257	0.0656393	0.755663	DeCODE	P61019	Lotta et al.	glycine	HMDB0000123	ENSG00000104388	RAB2A	FALSE
20926	MR-link-2	16857_2_RAB2A_RAB2A	16857_2_RAB2A_RAB2A	bioa_009	histidine	1	-0.02931	0.0665822	0.659787	DeCODE	P61019	Lotta et al.	histidine	HMDB0000177	ENSG00000104388	RAB2A	FALSE
20927	MR-link-2	16857_2_RAB2A_RAB2A	16857_2_RAB2A_RAB2A	bioa_013	methionine	1	0.175385	0.108548	0.106151	DeCODE	P61019	Lotta et al.	methionine	HMDB0000696	ENSG00000104388	RAB2A	FALSE
20928	MR-link-2	16857_2_RAB2A_RAB2A	16857_2_RAB2A_RAB2A	bioa_014	ornithine	1	-0.0150899	0.115776	0.8963	DeCODE	P61019	Lotta et al.	ornithine	HMDB0000214	ENSG00000104388	RAB2A	FALSE
20929	MR-link-2	16857_2_RAB2A_RAB2A	16857_2_RAB2A_RAB2A	bioa_015	phenylethylamine	1	0.168884	0.175803	0.336731	DeCODE	P61019	Lotta et al.	phenylethylamine	HMDB0012275	ENSG00000104388	RAB2A	FALSE
20930	MR-link-2	16857_2_RAB2A_RAB2A	16857_2_RAB2A_RAB2A	bioa_016	phenylalanine	1	0.0421173	0.0645208	0.513904	DeCODE	P61019	Lotta et al.	phenylalanine	HMDB0000159	ENSG00000104388	RAB2A	FALSE
20931	MR-link-2	16857_2_RAB2A_RAB2A	16857_2_RAB2A_RAB2A	bioa_018	serine	1	0.035561	0.108768	0.74371	DeCODE	P61019	Lotta et al.	serine	HMDB0000187	ENSG00000104388	RAB2A	FALSE
20932	MR-link-2	16857_2_RAB2A_RAB2A	16857_2_RAB2A_RAB2A	bioa_019	threonine	1	0.0441504	0.13015	0.734439	DeCODE	P61019	Lotta et al.	threonine	HMDB0000167	ENSG00000104388	RAB2A	FALSE
20933	MR-link-2	16857_2_RAB2A_RAB2A	16857_2_RAB2A_RAB2A	bioa_020	tryptophan	1	-0.0896228	0.111658	0.422176	DeCODE	P61019	Lotta et al.	tryptophan	HMDB0000929	ENSG00000104388	RAB2A	FALSE
20934	MR-link-2	16857_2_RAB2A_RAB2A	16857_2_RAB2A_RAB2A	bioa_021	tyrosine	1	0.052988	0.0667265	0.427133	DeCODE	P61019	Lotta et al.	tyrosine	HMDB0000158	ENSG00000104388	RAB2A	FALSE
20935	MR-link-2	16857_2_RAB2A_RAB2A	16857_2_RAB2A_RAB2A	bioa_022	valine	1	0.0139971	0.0653471	0.830394	DeCODE	P61019	Lotta et al.	valine	HMDB0000883	ENSG00000104388	RAB2A	FALSE
20936	MR-link-2	16857_2_RAB2A_RAB2A	16857_2_RAB2A_RAB2A	bioa_023	n-acetylornithine	1	0.0674292	0.118161	0.568235	DeCODE	P61019	Lotta et al.	n-acetylornithine	HMDB0003357	ENSG00000104388	RAB2A	FALSE
20937	MR-link-2	16857_2_RAB2A_RAB2A	16857_2_RAB2A_RAB2A	bioa_030	trans-hydroxyproline	1	0.178493	0.136729	0.191739	DeCODE	P61019	Lotta et al.	trans-hydroxyproline	HMDB0000725	ENSG00000104388	RAB2A	FALSE
20938	MR-link-2	16857_2_RAB2A_RAB2A	16857_2_RAB2A_RAB2A	bioa_031	sarcosine	1	0.147111	0.108463	0.174995	DeCODE	P61019	Lotta et al.	sarcosine	HMDB0000271	ENSG00000104388	RAB2A	FALSE
20939	MR-link-2	16857_2_RAB2A_RAB2A	16857_2_RAB2A_RAB2A	bioa_032	serotonin	1	0.292445	0.136732	0.0324504	DeCODE	P61019	Lotta et al.	serotonin	HMDB0000259	ENSG00000104388	RAB2A	FALSE
20940	MR-link-2	16857_2_RAB2A_RAB2A	16857_2_RAB2A_RAB2A	bioa_033	spermidine	1	0.135233	0.141398	0.33887	DeCODE	P61019	Lotta et al.	spermidine	HMDB0001257	ENSG00000104388	RAB2A	FALSE
20941	MR-link-2	16857_2_RAB2A_RAB2A	16857_2_RAB2A_RAB2A	bior_002	acetylcarnitine (c2)	1	0.0572682	0.108988	0.599267	DeCODE	P61019	Lotta et al.	acetylcarnitine (c2)	HMDB0000201	ENSG00000104388	RAB2A	FALSE
20942	MR-link-2	16857_2_RAB2A_RAB2A	16857_2_RAB2A_RAB2A	bior_031	hexadecanoylcarnitine	1	-0.21721	0.108459	0.0452114	DeCODE	P61019	Lotta et al.	hexadecanoylcarnitine	HMDB0000222	ENSG00000104388	RAB2A	FALSE
20943	MR-link-2	16857_2_RAB2A_RAB2A	16857_2_RAB2A_RAB2A	met-d-Acetate	acetate	1	0.00911566	0.0494348	0.853702	DeCODE	P61019	Borges et al.	acetate	HMDB0000042	ENSG00000104388	RAB2A	FALSE
20944	MR-link-2	16857_2_RAB2A_RAB2A	16857_2_RAB2A_RAB2A	met-d-Acetoacetate	acetoacetate	1	-0.0904529	0.054166	0.0949347	DeCODE	P61019	Borges et al.	acetoacetate	HMDB0000060	ENSG00000104388	RAB2A	FALSE
20945	MR-link-2	16857_2_RAB2A_RAB2A	16857_2_RAB2A_RAB2A	met-d-Ala	alanine	1	0.00417377	0.0583631	0.942989	DeCODE	P61019	Borges et al.	alanine	HMDB0000161	ENSG00000104388	RAB2A	FALSE
20946	MR-link-2	16857_2_RAB2A_RAB2A	16857_2_RAB2A_RAB2A	met-d-Citrate	citrate	1	-0.0705347	0.0504301	0.161914	DeCODE	P61019	Borges et al.	citrate	HMDB0000094	ENSG00000104388	RAB2A	FALSE
20947	MR-link-2	16857_2_RAB2A_RAB2A	16857_2_RAB2A_RAB2A	met-d-Gln	glutamine	1	-0.0119549	0.0504634	0.812732	DeCODE	P61019	Borges et al.	glutamine	HMDB0000641	ENSG00000104388	RAB2A	FALSE
20948	MR-link-2	16857_2_RAB2A_RAB2A	16857_2_RAB2A_RAB2A	met-d-Glucose	glucose	1	0.0406334	0.0490196	0.407148	DeCODE	P61019	Borges et al.	glucose	HMDB0000122	ENSG00000104388	RAB2A	FALSE
20949	MR-link-2	16857_2_RAB2A_RAB2A	16857_2_RAB2A_RAB2A	met-d-Gly	glycine	1	-0.0447234	0.0603949	0.458986	DeCODE	P61019	Borges et al.	glycine	HMDB0000123	ENSG00000104388	RAB2A	FALSE
20950	MR-link-2	16857_2_RAB2A_RAB2A	16857_2_RAB2A_RAB2A	met-d-His	histidine	1	-0.00398314	0.0471346	0.932654	DeCODE	P61019	Borges et al.	histidine	HMDB0000177	ENSG00000104388	RAB2A	FALSE
20951	MR-link-2	16857_2_RAB2A_RAB2A	16857_2_RAB2A_RAB2A	met-d-LA	linoleate (18:2n6)	1	0.0205543	0.0484066	0.671115	DeCODE	P61019	Borges et al.	linoleate (18:2n6)	HMDB0006270,HMDB0000673	ENSG00000104388	RAB2A	FALSE
20952	MR-link-2	16857_2_RAB2A_RAB2A	16857_2_RAB2A_RAB2A	met-d-Phe	phenylalanine	1	0.0320685	0.0470736	0.495719	DeCODE	P61019	Borges et al.	phenylalanine	HMDB0000159	ENSG00000104388	RAB2A	FALSE
20953	MR-link-2	16857_2_RAB2A_RAB2A	16857_2_RAB2A_RAB2A	met-d-Pyruvate	pyruvate	1	0.00293547	0.0565767	0.95862	DeCODE	P61019	Borges et al.	pyruvate	HMDB0000243	ENSG00000104388	RAB2A	FALSE
20954	MR-link-2	16857_2_RAB2A_RAB2A	16857_2_RAB2A_RAB2A	met-d-Tyr	tyrosine	1	-0.00375326	0.052992	0.943536	DeCODE	P61019	Borges et al.	tyrosine	HMDB0000158	ENSG00000104388	RAB2A	FALSE
20955	MR-link-2	16857_2_RAB2A_RAB2A	16857_2_RAB2A_RAB2A	met-d-Val	valine	1	0.0128969	0.0490422	0.792569	DeCODE	P61019	Borges et al.	valine	HMDB0000883	ENSG00000104388	RAB2A	FALSE
20956	MR-link-2	16863_47_NANP_NANP	16863_47_NANP_NANP	GCST90199627	n-alpha-acetylornithine	2	0.185908	0.150253	0.215976	DeCODE	Q8TBE9	Chen et al.	n-alpha-acetylornithine	HMDB0003357	ENSG00000170191	NANP	FALSE
20957	MR-link-2	16863_47_NANP_NANP	16863_47_NANP_NANP	GCST90199628	3-methylhistidine	2	0.00454873	0.136785	0.973472	DeCODE	Q8TBE9	Chen et al.	3-methylhistidine	HMDB0000479	ENSG00000170191	NANP	FALSE
20958	MR-link-2	16863_47_NANP_NANP	16863_47_NANP_NANP	GCST90199629	glycerophosphorylcholine (gpc)	2	-0.162599	0.125281	0.19433	DeCODE	Q8TBE9	Chen et al.	glycerophosphorylcholine (gpc)	HMDB0000086	ENSG00000170191	NANP	FALSE
20959	MR-link-2	16863_47_NANP_NANP	16863_47_NANP_NANP	GCST90199637	n-acetylglutamate	2	-0.144498	0.128973	0.262554	DeCODE	Q8TBE9	Chen et al.	n-acetylglutamate	HMDB0001138	ENSG00000170191	NANP	FALSE
20960	MR-link-2	16863_47_NANP_NANP	16863_47_NANP_NANP	GCST90199651	docosahexaenoate (dha; 22:6n3)	2	-0.0989392	0.131451	0.451647	DeCODE	Q8TBE9	Chen et al.	docosahexaenoate (dha; 22:6n3)	HMDB0002183	ENSG00000170191	NANP	FALSE
20961	MR-link-2	16863_47_NANP_NANP	16863_47_NANP_NANP	GCST90199652	1-stearoyl-2-oleoyl-gps (18:0/18:1)	2	0.092166	0.127643	0.470256	DeCODE	Q8TBE9	Chen et al.	1-stearoyl-2-oleoyl-gps (18:0/18:1)	HMDB0010163	ENSG00000170191	NANP	FALSE
20962	MR-link-2	16863_47_NANP_NANP	16863_47_NANP_NANP	GCST90199654	paraxanthine	2	-0.0228325	0.143402	0.873495	DeCODE	Q8TBE9	Chen et al.	paraxanthine	HMDB0001860	ENSG00000170191	NANP	FALSE
20963	MR-link-2	16863_47_NANP_NANP	16863_47_NANP_NANP	GCST90199665	n-acetylaspartate (naa)	2	0.125064	0.128692	0.331143	DeCODE	Q8TBE9	Chen et al.	n-acetylaspartate (naa)	HMDB0000812	ENSG00000170191	NANP	FALSE
20964	MR-link-2	16863_47_NANP_NANP	16863_47_NANP_NANP	GCST90199666	palmitoylcarnitine (c16)	2	-0.0123399	0.123096	0.920149	DeCODE	Q8TBE9	Chen et al.	palmitoylcarnitine (c16)	HMDB0000222	ENSG00000170191	NANP	FALSE
20965	MR-link-2	16863_47_NANP_NANP	16863_47_NANP_NANP	GCST90199669	acetylcarnitine (c2)	2	-0.00304214	0.126618	0.980832	DeCODE	Q8TBE9	Chen et al.	acetylcarnitine (c2)	HMDB0000201	ENSG00000170191	NANP	FALSE
20966	MR-link-2	16863_47_NANP_NANP	16863_47_NANP_NANP	GCST90199673	dehydroepiandrosterone sulfate (dhea-s)	2	0.0607353	0.122424	0.619819	DeCODE	Q8TBE9	Chen et al.	dehydroepiandrosterone sulfate (dhea-s)	HMDB0001032	ENSG00000170191	NANP	FALSE
20967	MR-link-2	16863_47_NANP_NANP	16863_47_NANP_NANP	GCST90199691	1-methylhistidine	2	-0.148604	0.131811	0.259571	DeCODE	Q8TBE9	Chen et al.	1-methylhistidine	HMDB0000001	ENSG00000170191	NANP	FALSE
20968	MR-link-2	16863_47_NANP_NANP	16863_47_NANP_NANP	GCST90199845	sphinganine-1-phosphate	2	0.0205966	0.122865	0.86687	DeCODE	Q8TBE9	Chen et al.	sphinganine-1-phosphate	HMDB0001383	ENSG00000170191	NANP	FALSE
20969	MR-link-2	16863_47_NANP_NANP	16863_47_NANP_NANP	GCST90199896	sulfate*	2	-0.0139954	0.125205	0.910998	DeCODE	Q8TBE9	Chen et al.	sulfate*	HMDB01448	ENSG00000170191	NANP	FALSE
20970	MR-link-2	16863_47_NANP_NANP	16863_47_NANP_NANP	GCST90199972	sphingomyelin (d18:1/24:1, d18:2/24:0)*	2	-0.158577	0.154807	0.30567	DeCODE	Q8TBE9	Chen et al.	sphingomyelin (d18:1/24:1, d18:2/24:0)*	HMDB0012107	ENSG00000170191	NANP	FALSE
20971	MR-link-2	16863_47_NANP_NANP	16863_47_NANP_NANP	GCST90200001	sphingomyelin (d18:1/20:0, d16:1/22:0)*	2	-0.217843	0.128762	0.0906794	DeCODE	Q8TBE9	Chen et al.	sphingomyelin (d18:1/20:0, d16:1/22:0)*	HMDB0012102	ENSG00000170191	NANP	FALSE
20972	MR-link-2	16863_47_NANP_NANP	16863_47_NANP_NANP	GCST90200049	myristoyl dihydrosphingomyelin (d18:0/14:0)*	2	0.0192337	0.126288	0.87895	DeCODE	Q8TBE9	Chen et al.	myristoyl dihydrosphingomyelin (d18:0/14:0)*	HMDB0012085	ENSG00000170191	NANP	FALSE
20973	MR-link-2	16863_47_NANP_NANP	16863_47_NANP_NANP	GCST90200056	sphingomyelin (d18:0/18:0, d19:0/17:0)*	2	-0.096241	0.128261	0.453044	DeCODE	Q8TBE9	Chen et al.	sphingomyelin (d18:0/18:0, d19:0/17:0)*	HMDB0012087	ENSG00000170191	NANP	FALSE
20974	MR-link-2	16863_47_NANP_NANP	16863_47_NANP_NANP	GCST90200279	pantothenate	2	-0.0597368	0.126335	0.636324	DeCODE	Q8TBE9	Chen et al.	pantothenate	HMDB0000210	ENSG00000170191	NANP	FALSE
20975	MR-link-2	16863_47_NANP_NANP	16863_47_NANP_NANP	GCST90200281	phosphoethanolamine	2	-0.0733302	0.124328	0.555317	DeCODE	Q8TBE9	Chen et al.	phosphoethanolamine	HMDB0000224	ENSG00000170191	NANP	FALSE
20976	MR-link-2	16863_47_NANP_NANP	16863_47_NANP_NANP	GCST90200283	3-ureidopropionate	2	0.012973	0.126125	0.918075	DeCODE	Q8TBE9	Chen et al.	3-ureidopropionate	HMDB0000026	ENSG00000170191	NANP	FALSE
20977	MR-link-2	16863_47_NANP_NANP	16863_47_NANP_NANP	GCST90200291	sarcosine	2	0.00220506	0.119807	0.985316	DeCODE	Q8TBE9	Chen et al.	sarcosine	HMDB0000271	ENSG00000170191	NANP	FALSE
20978	MR-link-2	16863_47_NANP_NANP	16863_47_NANP_NANP	GCST90200292	trans-4-hydroxyproline	2	-0.107169	0.132416	0.418324	DeCODE	Q8TBE9	Chen et al.	trans-4-hydroxyproline	HMDB0000725	ENSG00000170191	NANP	FALSE
20979	MR-link-2	16863_47_NANP_NANP	16863_47_NANP_NANP	GCST90200293	thyroxine	2	-0.228374	0.142375	0.108707	DeCODE	Q8TBE9	Chen et al.	thyroxine	HMDB0000248	ENSG00000170191	NANP	FALSE
20980	MR-link-2	16863_47_NANP_NANP	16863_47_NANP_NANP	GCST90200296	methyl indole-3-acetate	2	-0.126687	0.137035	0.355231	DeCODE	Q8TBE9	Chen et al.	methyl indole-3-acetate	HMDB0029738	ENSG00000170191	NANP	FALSE
20981	MR-link-2	16863_47_NANP_NANP	16863_47_NANP_NANP	GCST90200304	citrate	2	-0.0209632	0.121172	0.862648	DeCODE	Q8TBE9	Chen et al.	citrate	HMDB0000094	ENSG00000170191	NANP	FALSE
20982	MR-link-2	16863_47_NANP_NANP	16863_47_NANP_NANP	GCST90200306	butyrate/isobutyrate (4:0)	2	-0.146799	0.124993	0.240214	DeCODE	Q8TBE9	Chen et al.	butyrate/isobutyrate (4:0)	HMDB0000039	ENSG00000170191	NANP	FALSE
20983	MR-link-2	16863_47_NANP_NANP	16863_47_NANP_NANP	GCST90200314	n-acetylneuraminate	2	-0.0633459	0.124393	0.610584	DeCODE	Q8TBE9	Chen et al.	n-acetylneuraminate	HMDB0000230	ENSG00000170191	NANP	TRUE
20984	MR-link-2	16863_47_NANP_NANP	16863_47_NANP_NANP	GCST90200318	acetoacetate	2	0.0482504	0.145498	0.740175	DeCODE	Q8TBE9	Chen et al.	acetoacetate	HMDB0000060	ENSG00000170191	NANP	FALSE
20985	MR-link-2	16863_47_NANP_NANP	16863_47_NANP_NANP	GCST90200319	cys-gly, oxidized	2	0.0625935	0.129232	0.628137	DeCODE	Q8TBE9	Chen et al.	cys-gly, oxidized	HMDB0000078	ENSG00000170191	NANP	FALSE
20986	MR-link-2	16863_47_NANP_NANP	16863_47_NANP_NANP	GCST90200321	cholate	2	0.104115	0.129378	0.420971	DeCODE	Q8TBE9	Chen et al.	cholate	HMDB0000619	ENSG00000170191	NANP	FALSE
20987	MR-link-2	16863_47_NANP_NANP	16863_47_NANP_NANP	GCST90200323	creatine	2	-0.12385	0.121286	0.307188	DeCODE	Q8TBE9	Chen et al.	creatine	HMDB0000064	ENSG00000170191	NANP	FALSE
20988	MR-link-2	16863_47_NANP_NANP	16863_47_NANP_NANP	GCST90200325	glycerol	2	-0.13262	0.136833	0.332441	DeCODE	Q8TBE9	Chen et al.	glycerol	HMDB0000131	ENSG00000170191	NANP	FALSE
20989	MR-link-2	16863_47_NANP_NANP	16863_47_NANP_NANP	GCST90200327	choline	2	-0.0726183	0.126725	0.566619	DeCODE	Q8TBE9	Chen et al.	choline	HMDB0000097	ENSG00000170191	NANP	FALSE
20990	MR-link-2	16863_47_NANP_NANP	16863_47_NANP_NANP	GCST90200335	stearoyl sphingomyelin (d18:1/18:0)	2	-0.234362	0.124967	0.0607379	DeCODE	Q8TBE9	Chen et al.	stearoyl sphingomyelin (d18:1/18:0)	HMDB0001348	ENSG00000170191	NANP	FALSE
20991	MR-link-2	16863_47_NANP_NANP	16863_47_NANP_NANP	GCST90200336	n-palmitoyl-sphingosine (d18:1/16:0)	2	-0.316018	0.126091	0.0122012	DeCODE	Q8TBE9	Chen et al.	n-palmitoyl-sphingosine (d18:1/16:0)	HMDB0004949	ENSG00000170191	NANP	FALSE
20992	MR-link-2	16863_47_NANP_NANP	16863_47_NANP_NANP	GCST90200337	taurochenodeoxycholate	2	-0.0692401	0.125266	0.580438	DeCODE	Q8TBE9	Chen et al.	taurochenodeoxycholate	HMDB0000951	ENSG00000170191	NANP	FALSE
20993	MR-link-2	16863_47_NANP_NANP	16863_47_NANP_NANP	GCST90200341	n-stearoyl-sphingosine (d18:1/18:0)*	2	-0.22899	0.142305	0.107584	DeCODE	Q8TBE9	Chen et al.	n-stearoyl-sphingosine (d18:1/18:0)*	HMDB0004950	ENSG00000170191	NANP	FALSE
20994	MR-link-2	16863_47_NANP_NANP	16863_47_NANP_NANP	GCST90200345	s-adenosylhomocysteine (sah)	2	-0.103673	0.141827	0.46479	DeCODE	Q8TBE9	Chen et al.	s-adenosylhomocysteine (sah)	HMDB00939	ENSG00000170191	NANP	FALSE
20995	MR-link-2	16863_47_NANP_NANP	16863_47_NANP_NANP	GCST90200348	quinolinate	2	-0.0195145	0.125361	0.876296	DeCODE	Q8TBE9	Chen et al.	quinolinate	HMDB0000232	ENSG00000170191	NANP	FALSE
20996	MR-link-2	16863_47_NANP_NANP	16863_47_NANP_NANP	GCST90200349	eicosapentaenoate (epa; 20:5n3)	2	-0.0979373	0.136524	0.473151	DeCODE	Q8TBE9	Chen et al.	eicosapentaenoate (epa; 20:5n3)	HMDB0001999	ENSG00000170191	NANP	FALSE
20997	MR-link-2	16863_47_NANP_NANP	16863_47_NANP_NANP	GCST90200351	n-acetylputrescine	2	0.0200954	0.132301	0.879272	DeCODE	Q8TBE9	Chen et al.	n-acetylputrescine	HMDB0002064	ENSG00000170191	NANP	FALSE
20998	MR-link-2	16863_47_NANP_NANP	16863_47_NANP_NANP	GCST90200354	linoleate (18:2n6)	2	-0.012947	0.130467	0.920951	DeCODE	Q8TBE9	Chen et al.	linoleate (18:2n6)	HMDB0006270,HMDB0000673	ENSG00000170191	NANP	FALSE
20999	MR-link-2	16863_47_NANP_NANP	16863_47_NANP_NANP	GCST90200355	adenosine 5'-diphosphate (adp)	2	0.257388	0.17446	0.140121	DeCODE	Q8TBE9	Chen et al.	adenosine 5'-diphosphate (adp)	HMDB0001341	ENSG00000170191	NANP	FALSE
21000	MR-link-2	16863_47_NANP_NANP	16863_47_NANP_NANP	GCST90200356	adenosine 5'-monophosphate (amp)	2	0.0522156	0.122811	0.670712	DeCODE	Q8TBE9	Chen et al.	adenosine 5'-monophosphate (amp)	HMDB0000045	ENSG00000170191	NANP	FALSE
21001	MR-link-2	16863_47_NANP_NANP	16863_47_NANP_NANP	GCST90200358	arachidonate (20:4n6)	2	-0.0325326	0.12269	0.790885	DeCODE	Q8TBE9	Chen et al.	arachidonate (20:4n6)	HMDB0001043	ENSG00000170191	NANP	FALSE
21002	MR-link-2	16863_47_NANP_NANP	16863_47_NANP_NANP	GCST90200359	5-methylthioadenosine (mta)	2	-0.225284	0.121849	0.0644761	DeCODE	Q8TBE9	Chen et al.	5-methylthioadenosine (mta)	HMDB0001173	ENSG00000170191	NANP	FALSE
21003	MR-link-2	16863_47_NANP_NANP	16863_47_NANP_NANP	GCST90200361	beta-alanine	2	0.0473472	0.124627	0.704011	DeCODE	Q8TBE9	Chen et al.	beta-alanine	HMDB0000056	ENSG00000170191	NANP	FALSE
21004	MR-link-2	16863_47_NANP_NANP	16863_47_NANP_NANP	GCST90200362	succinate	2	-0.146377	0.131494	0.265632	DeCODE	Q8TBE9	Chen et al.	succinate	HMDB0000254	ENSG00000170191	NANP	FALSE
21005	MR-link-2	16863_47_NANP_NANP	16863_47_NANP_NANP	GCST90200363	choline phosphate	2	-0.0717471	0.12591	0.568794	DeCODE	Q8TBE9	Chen et al.	choline phosphate	HMDB0001565	ENSG00000170191	NANP	FALSE
21006	MR-link-2	16863_47_NANP_NANP	16863_47_NANP_NANP	GCST90200364	cysteinylglycine	2	0.117333	0.130821	0.369775	DeCODE	Q8TBE9	Chen et al.	cysteinylglycine	HMDB0000078	ENSG00000170191	NANP	FALSE
21007	MR-link-2	16863_47_NANP_NANP	16863_47_NANP_NANP	GCST90200365	phenylpyruvate	2	-0.175592	0.141961	0.216124	DeCODE	Q8TBE9	Chen et al.	phenylpyruvate	HMDB0000205	ENSG00000170191	NANP	FALSE
21008	MR-link-2	16863_47_NANP_NANP	16863_47_NANP_NANP	GCST90200368	cholesterol	2	-0.269776	0.123924	0.0294847	DeCODE	Q8TBE9	Chen et al.	cholesterol	HMDB0000067	ENSG00000170191	NANP	FALSE
21009	MR-link-2	16863_47_NANP_NANP	16863_47_NANP_NANP	GCST90200369	2-hydroxyphenylacetate	2	-0.0407355	0.151241	0.787667	DeCODE	Q8TBE9	Chen et al.	2-hydroxyphenylacetate	HMDB0000669	ENSG00000170191	NANP	FALSE
21010	MR-link-2	16863_47_NANP_NANP	16863_47_NANP_NANP	GCST90200370	aspartate	2	0.0195688	0.121941	0.872504	DeCODE	Q8TBE9	Chen et al.	aspartate	HMDB0000191	ENSG00000170191	NANP	FALSE
21011	MR-link-2	16863_47_NANP_NANP	16863_47_NANP_NANP	GCST90200372	arginine	2	0.100283	0.136157	0.461413	DeCODE	Q8TBE9	Chen et al.	arginine	HMDB0000517	ENSG00000170191	NANP	FALSE
21012	MR-link-2	16863_47_NANP_NANP	16863_47_NANP_NANP	GCST90200374	sphinganine	2	0.0303045	0.128494	0.813554	DeCODE	Q8TBE9	Chen et al.	sphinganine	HMDB0000269	ENSG00000170191	NANP	FALSE
21013	MR-link-2	16863_47_NANP_NANP	16863_47_NANP_NANP	GCST90200376	flavin adenine dinucleotide (fad)	2	-0.0147509	0.180334	0.934808	DeCODE	Q8TBE9	Chen et al.	flavin adenine dinucleotide (fad)	HMDB0001248	ENSG00000170191	NANP	FALSE
21014	MR-link-2	16863_47_NANP_NANP	16863_47_NANP_NANP	GCST90200377	histidine	2	-0.011766	0.139174	0.932625	DeCODE	Q8TBE9	Chen et al.	histidine	HMDB0000177	ENSG00000170191	NANP	FALSE
21015	MR-link-2	16863_47_NANP_NANP	16863_47_NANP_NANP	GCST90200378	cortisol	2	-0.269631	0.136694	0.0485511	DeCODE	Q8TBE9	Chen et al.	cortisol	HMDB0000063	ENSG00000170191	NANP	FALSE
21016	MR-link-2	16863_47_NANP_NANP	16863_47_NANP_NANP	GCST90200379	hypotaurine	2	-0.0954329	0.131188	0.466949	DeCODE	Q8TBE9	Chen et al.	hypotaurine	HMDB0000965	ENSG00000170191	NANP	FALSE
21017	MR-link-2	16863_47_NANP_NANP	16863_47_NANP_NANP	GCST90200382	cystine	2	-0.0961185	0.154006	0.532547	DeCODE	Q8TBE9	Chen et al.	cystine	HMDB0000192	ENSG00000170191	NANP	FALSE
21018	MR-link-2	16863_47_NANP_NANP	16863_47_NANP_NANP	GCST90200383	cystathionine	2	-0.0970788	0.12991	0.454895	DeCODE	Q8TBE9	Chen et al.	cystathionine	HMDB0000099	ENSG00000170191	NANP	FALSE
21019	MR-link-2	16863_47_NANP_NANP	16863_47_NANP_NANP	GCST90200384	guanidinoacetate	2	0.140694	0.122752	0.251727	DeCODE	Q8TBE9	Chen et al.	guanidinoacetate	HMDB0000128	ENSG00000170191	NANP	FALSE
21020	MR-link-2	16863_47_NANP_NANP	16863_47_NANP_NANP	GCST90200385	sphingosine	2	0.0110841	0.124696	0.92917	DeCODE	Q8TBE9	Chen et al.	sphingosine	HMDB0000252	ENSG00000170191	NANP	FALSE
21021	MR-link-2	16863_47_NANP_NANP	16863_47_NANP_NANP	GCST90200390	stearate (18:0)	2	-0.0484649	0.124548	0.697184	DeCODE	Q8TBE9	Chen et al.	stearate (18:0)	HMDB0000827	ENSG00000170191	NANP	FALSE
21022	MR-link-2	16863_47_NANP_NANP	16863_47_NANP_NANP	GCST90200391	methionine	2	-0.186028	0.129166	0.149802	DeCODE	Q8TBE9	Chen et al.	methionine	HMDB0000696	ENSG00000170191	NANP	FALSE
21023	MR-link-2	16863_47_NANP_NANP	16863_47_NANP_NANP	GCST90200392	orotate	2	0.220531	0.12516	0.078072	DeCODE	Q8TBE9	Chen et al.	orotate	HMDB0000226	ENSG00000170191	NANP	FALSE
21024	MR-link-2	16863_47_NANP_NANP	16863_47_NANP_NANP	GCST90200393	phosphate	2	-0.319656	0.124927	0.010505	DeCODE	Q8TBE9	Chen et al.	phosphate	HMDB0001429	ENSG00000170191	NANP	TRUE
21025	MR-link-2	16863_47_NANP_NANP	16863_47_NANP_NANP	GCST90200394	inosine	2	-0.11901	0.156786	0.447816	DeCODE	Q8TBE9	Chen et al.	inosine	HMDB0000195	ENSG00000170191	NANP	FALSE
21026	MR-link-2	16863_47_NANP_NANP	16863_47_NANP_NANP	GCST90200395	inosine 5'-monophosphate (imp)	2	-0.138479	0.171263	0.418761	DeCODE	Q8TBE9	Chen et al.	inosine 5'-monophosphate (imp)	HMDB0000175	ENSG00000170191	NANP	FALSE
21027	MR-link-2	16863_47_NANP_NANP	16863_47_NANP_NANP	GCST90200396	phenylalanine	2	-0.197907	0.134168	0.140195	DeCODE	Q8TBE9	Chen et al.	phenylalanine	HMDB0000159	ENSG00000170191	NANP	FALSE
21028	MR-link-2	16863_47_NANP_NANP	16863_47_NANP_NANP	GCST90200397	palmitate (16:0)	2	0.0602179	0.123959	0.627117	DeCODE	Q8TBE9	Chen et al.	palmitate (16:0)	HMDB0000220	ENSG00000170191	NANP	FALSE
21029	MR-link-2	16863_47_NANP_NANP	16863_47_NANP_NANP	GCST90200400	nicotinamide	2	0.126315	0.123734	0.307321	DeCODE	Q8TBE9	Chen et al.	nicotinamide	HMDB0001406	ENSG00000170191	NANP	FALSE
21030	MR-link-2	16863_47_NANP_NANP	16863_47_NANP_NANP	GCST90200401	myo-inositol	2	0.15842	0.126271	0.209623	DeCODE	Q8TBE9	Chen et al.	myo-inositol	HMDB0000211	ENSG00000170191	NANP	FALSE
21031	MR-link-2	16863_47_NANP_NANP	16863_47_NANP_NANP	GCST90200403	citrulline	2	0.356699	0.124102	0.00404992	DeCODE	Q8TBE9	Chen et al.	citrulline	HMDB0000904	ENSG00000170191	NANP	FALSE
21032	MR-link-2	16863_47_NANP_NANP	16863_47_NANP_NANP	GCST90200404	ornithine	2	-0.0105537	0.141184	0.940413	DeCODE	Q8TBE9	Chen et al.	ornithine	HMDB0000214	ENSG00000170191	NANP	FALSE
21033	MR-link-2	16863_47_NANP_NANP	16863_47_NANP_NANP	GCST90200405	retinol (vitamin a)	2	-0.0438693	0.122689	0.720669	DeCODE	Q8TBE9	Chen et al.	retinol (vitamin a)	HMDB0000305	ENSG00000170191	NANP	FALSE
21034	MR-link-2	16863_47_NANP_NANP	16863_47_NANP_NANP	GCST90200406	1-methylnicotinamide	2	0.0573191	0.122879	0.64088	DeCODE	Q8TBE9	Chen et al.	1-methylnicotinamide	HMDB0000699	ENSG00000170191	NANP	FALSE
21035	MR-link-2	16863_47_NANP_NANP	16863_47_NANP_NANP	GCST90200407	uridine	2	-0.162461	0.130745	0.214024	DeCODE	Q8TBE9	Chen et al.	uridine	HMDB0000296	ENSG00000170191	NANP	FALSE
21036	MR-link-2	16863_47_NANP_NANP	16863_47_NANP_NANP	GCST90200410	phytanate	2	0.142713	0.127031	0.261249	DeCODE	Q8TBE9	Chen et al.	phytanate	HMDB0000801	ENSG00000170191	NANP	FALSE
21037	MR-link-2	16863_47_NANP_NANP	16863_47_NANP_NANP	GCST90200412	glutamate	2	-0.0775033	0.119028	0.51496	DeCODE	Q8TBE9	Chen et al.	glutamate	HMDB0000148	ENSG00000170191	NANP	FALSE
21038	MR-link-2	16863_47_NANP_NANP	16863_47_NANP_NANP	GCST90200413	2'-deoxyuridine	2	0.0440626	0.130088	0.734826	DeCODE	Q8TBE9	Chen et al.	2'-deoxyuridine	HMDB0000012	ENSG00000170191	NANP	FALSE
21039	MR-link-2	16863_47_NANP_NANP	16863_47_NANP_NANP	GCST90200415	serine	2	-0.103692	0.151865	0.494739	DeCODE	Q8TBE9	Chen et al.	serine	HMDB0000187	ENSG00000170191	NANP	FALSE
21040	MR-link-2	16863_47_NANP_NANP	16863_47_NANP_NANP	GCST90200417	urea	2	0.00639009	0.129649	0.96069	DeCODE	Q8TBE9	Chen et al.	urea	HMDB0000294	ENSG00000170191	NANP	FALSE
21041	MR-link-2	16863_47_NANP_NANP	16863_47_NANP_NANP	GCST90200418	pyridoxal	2	0.123078	0.14572	0.398325	DeCODE	Q8TBE9	Chen et al.	pyridoxal	HMDB0001545	ENSG00000170191	NANP	FALSE
21042	MR-link-2	16863_47_NANP_NANP	16863_47_NANP_NANP	GCST90200419	glutamine	2	-0.0693588	0.132672	0.601124	DeCODE	Q8TBE9	Chen et al.	glutamine	HMDB0000641	ENSG00000170191	NANP	FALSE
21043	MR-link-2	16863_47_NANP_NANP	16863_47_NANP_NANP	GCST90200422	serotonin	2	-0.020519	0.129775	0.874369	DeCODE	Q8TBE9	Chen et al.	serotonin	HMDB0000259	ENSG00000170191	NANP	FALSE
21044	MR-link-2	16863_47_NANP_NANP	16863_47_NANP_NANP	GCST90200423	spermidine	2	-0.0103444	0.127123	0.935146	DeCODE	Q8TBE9	Chen et al.	spermidine	HMDB0001257	ENSG00000170191	NANP	FALSE
21045	MR-link-2	16863_47_NANP_NANP	16863_47_NANP_NANP	GCST90200427	tyrosine	2	-0.151713	0.142694	0.28769	DeCODE	Q8TBE9	Chen et al.	tyrosine	HMDB0000158	ENSG00000170191	NANP	FALSE
21046	MR-link-2	16863_47_NANP_NANP	16863_47_NANP_NANP	GCST90200429	cytidine	2	-0.104323	0.141184	0.459959	DeCODE	Q8TBE9	Chen et al.	cytidine	HMDB0000089	ENSG00000170191	NANP	FALSE
21047	MR-link-2	16863_47_NANP_NANP	16863_47_NANP_NANP	GCST90200430	pyruvate	2	-0.0765827	0.123295	0.53451	DeCODE	Q8TBE9	Chen et al.	pyruvate	HMDB0000243	ENSG00000170191	NANP	FALSE
21048	MR-link-2	16863_47_NANP_NANP	16863_47_NANP_NANP	GCST90200431	alanine	2	-0.206353	0.14751	0.161839	DeCODE	Q8TBE9	Chen et al.	alanine	HMDB0000161	ENSG00000170191	NANP	FALSE
21049	MR-link-2	16863_47_NANP_NANP	16863_47_NANP_NANP	GCST90200432	threonine	2	-0.27007	0.151537	0.0747164	DeCODE	Q8TBE9	Chen et al.	threonine	HMDB0000167	ENSG00000170191	NANP	FALSE
21050	MR-link-2	16863_47_NANP_NANP	16863_47_NANP_NANP	GCST90200437	fructose	2	-0.207453	0.121748	0.0883904	DeCODE	Q8TBE9	Chen et al.	fructose	HMDB0000660	ENSG00000170191	NANP	FALSE
21051	MR-link-2	16863_47_NANP_NANP	16863_47_NANP_NANP	GCST90200438	alpha-ketobutyrate	2	0.0251932	0.124857	0.840092	DeCODE	Q8TBE9	Chen et al.	alpha-ketobutyrate	HMDB0000005	ENSG00000170191	NANP	FALSE
21052	MR-link-2	16863_47_NANP_NANP	16863_47_NANP_NANP	GCST90200439	cysteine	2	-0.100322	0.13629	0.461675	DeCODE	Q8TBE9	Chen et al.	cysteine	HMDB0000574	ENSG00000170191	NANP	FALSE
21053	MR-link-2	16863_47_NANP_NANP	16863_47_NANP_NANP	GCST90200440	glucose	2	-0.208184	0.122894	0.0902628	DeCODE	Q8TBE9	Chen et al.	glucose	HMDB0000122	ENSG00000170191	NANP	FALSE
21054	MR-link-2	16863_47_NANP_NANP	16863_47_NANP_NANP	GCST90200441	tryptophan	2	-0.169657	0.14176	0.231389	DeCODE	Q8TBE9	Chen et al.	tryptophan	HMDB0000929	ENSG00000170191	NANP	FALSE
21055	MR-link-2	16863_47_NANP_NANP	16863_47_NANP_NANP	GCST90200442	valine	2	-0.0760039	0.131204	0.562399	DeCODE	Q8TBE9	Chen et al.	valine	HMDB0000883	ENSG00000170191	NANP	FALSE
21056	MR-link-2	16863_47_NANP_NANP	16863_47_NANP_NANP	GCST90200444	dihydroorotate	2	-0.0662115	0.126994	0.602106	DeCODE	Q8TBE9	Chen et al.	dihydroorotate	HMDB03349	ENSG00000170191	NANP	FALSE
21057	MR-link-2	16863_47_NANP_NANP	16863_47_NANP_NANP	GCST90200447	maltose	2	-0.269346	0.140066	0.0544802	DeCODE	Q8TBE9	Chen et al.	maltose	HMDB0000163	ENSG00000170191	NANP	FALSE
21058	MR-link-2	16863_47_NANP_NANP	16863_47_NANP_NANP	GCST90200452	asparagine	2	-0.084085	0.145045	0.562105	DeCODE	Q8TBE9	Chen et al.	asparagine	HMDB0000168	ENSG00000170191	NANP	FALSE
21059	MR-link-2	16863_47_NANP_NANP	16863_47_NANP_NANP	GCST90200455	alpha-ketoglutarate	2	-0.214038	0.13711	0.118508	DeCODE	Q8TBE9	Chen et al.	alpha-ketoglutarate	HMDB0000208	ENSG00000170191	NANP	FALSE
21060	MR-link-2	16863_47_NANP_NANP	16863_47_NANP_NANP	GCST90200680	5-acetylamino-6-formylamino-3-methyluracil	2	0.11181	0.143802	0.436848	DeCODE	Q8TBE9	Chen et al.	5-acetylamino-6-formylamino-3-methyluracil	HMDB0011105	ENSG00000170191	NANP	FALSE
21061	MR-link-2	16863_47_NANP_NANP	16863_47_NANP_NANP	GCST90200684	n-acetyl-aspartyl-glutamate (naag)	2	0.00979601	0.143666	0.945638	DeCODE	Q8TBE9	Chen et al.	n-acetyl-aspartyl-glutamate (naag)	HMDB0001067	ENSG00000170191	NANP	FALSE
21062	MR-link-2	16863_47_NANP_NANP	16863_47_NANP_NANP	GCST90200687	bilirubin (e,z or z,e)*	2	-0.0653781	0.119571	0.584537	DeCODE	Q8TBE9	Chen et al.	bilirubin (e,z or z,e)*	HMDB0000488	ENSG00000170191	NANP	FALSE
21063	MR-link-2	16863_47_NANP_NANP	16863_47_NANP_NANP	GCST90200691	n-delta-acetylornithine	2	-0.096071	0.129193	0.457105	DeCODE	Q8TBE9	Chen et al.	n-delta-acetylornithine	HMDB0003357	ENSG00000170191	NANP	FALSE
21064	MR-link-2	16863_47_NANP_NANP	16863_47_NANP_NANP	GCST90200704	bilirubin (z,z)	2	-0.0395129	0.118114	0.737978	DeCODE	Q8TBE9	Chen et al.	bilirubin (z,z)	HMDB0000054	ENSG00000170191	NANP	FALSE
21065	MR-link-2	16863_47_NANP_NANP	16863_47_NANP_NANP	GCST90200706	biliverdin	2	-0.00731168	0.119741	0.95131	DeCODE	Q8TBE9	Chen et al.	biliverdin	HMDB0001008	ENSG00000170191	NANP	FALSE
21066	MR-link-2	16863_47_NANP_NANP	16863_47_NANP_NANP	GCST90200707	glycine	2	-0.174517	0.154254	0.257904	DeCODE	Q8TBE9	Chen et al.	glycine	HMDB0000123	ENSG00000170191	NANP	FALSE
21067	MR-link-2	16863_47_NANP_NANP	16863_47_NANP_NANP	M00053	glutamine	1	0.0138586	0.175922	0.93721	DeCODE	Q8TBE9	Shin et al.	glutamine	HMDB0000641	ENSG00000170191	NANP	FALSE
21068	MR-link-2	16863_47_NANP_NANP	16863_47_NANP_NANP	M00054	tryptophan	1	0.12635	0.217117	0.560604	DeCODE	Q8TBE9	Shin et al.	tryptophan	HMDB0000929	ENSG00000170191	NANP	FALSE
21069	MR-link-2	16863_47_NANP_NANP	16863_47_NANP_NANP	M00059	histidine	1	0.0206029	0.181503	0.909624	DeCODE	Q8TBE9	Shin et al.	histidine	HMDB0000177	ENSG00000170191	NANP	FALSE
21070	MR-link-2	16863_47_NANP_NANP	16863_47_NANP_NANP	M00063	cholesterol	1	0.60169	0.235617	0.0106591	DeCODE	Q8TBE9	Shin et al.	cholesterol	HMDB0000067	ENSG00000170191	NANP	FALSE
21071	MR-link-2	16863_47_NANP_NANP	16863_47_NANP_NANP	M00064	phenylalanine	1	0.101694	0.166401	0.54111	DeCODE	Q8TBE9	Shin et al.	phenylalanine	HMDB0000159	ENSG00000170191	NANP	FALSE
21072	MR-link-2	16863_47_NANP_NANP	16863_47_NANP_NANP	M00555	adenosine	1	0.128158	0.167399	0.443924	DeCODE	Q8TBE9	Shin et al.	adenosine	HMDB0000050	ENSG00000170191	NANP	FALSE
21073	MR-link-2	16863_47_NANP_NANP	16863_47_NANP_NANP	M00577	fructose	1	0.0701431	0.162199	0.665414	DeCODE	Q8TBE9	Shin et al.	fructose	HMDB0000660	ENSG00000170191	NANP	FALSE
21074	MR-link-2	16863_47_NANP_NANP	16863_47_NANP_NANP	M00599	pyruvate	1	-0.151755	0.170363	0.373049	DeCODE	Q8TBE9	Shin et al.	pyruvate	HMDB0000243	ENSG00000170191	NANP	FALSE
21075	MR-link-2	16863_47_NANP_NANP	16863_47_NANP_NANP	M00606	uridine	1	0.277717	0.165623	0.0935819	DeCODE	Q8TBE9	Shin et al.	uridine	HMDB0000296	ENSG00000170191	NANP	FALSE
21076	MR-link-2	16863_47_NANP_NANP	16863_47_NANP_NANP	M01105	linoleate (18:2n6)	1	0.195748	0.167503	0.242555	DeCODE	Q8TBE9	Shin et al.	linoleate (18:2n6)	HMDB0006270,HMDB0000673	ENSG00000170191	NANP	FALSE
21077	MR-link-2	16863_47_NANP_NANP	16863_47_NANP_NANP	M01110	arachidonate (20:4n6)	1	0.24324	0.202529	0.229746	DeCODE	Q8TBE9	Shin et al.	arachidonate (20:4n6)	HMDB0001043	ENSG00000170191	NANP	FALSE
21078	MR-link-2	16863_47_NANP_NANP	16863_47_NANP_NANP	M01123	inosine	1	0.35481	0.287427	0.217041	DeCODE	Q8TBE9	Shin et al.	inosine	HMDB0000195	ENSG00000170191	NANP	FALSE
21079	MR-link-2	16863_47_NANP_NANP	16863_47_NANP_NANP	M01284	threonine	1	0.0338096	0.192181	0.860352	DeCODE	Q8TBE9	Shin et al.	threonine	HMDB0000167	ENSG00000170191	NANP	FALSE
21080	MR-link-2	16863_47_NANP_NANP	16863_47_NANP_NANP	M01299	tyrosine	1	0.104461	0.198531	0.598771	DeCODE	Q8TBE9	Shin et al.	tyrosine	HMDB0000158	ENSG00000170191	NANP	FALSE
21081	MR-link-2	16863_47_NANP_NANP	16863_47_NANP_NANP	M01302	methionine	1	0.0249991	0.163966	0.87882	DeCODE	Q8TBE9	Shin et al.	methionine	HMDB0000696	ENSG00000170191	NANP	FALSE
21082	MR-link-2	16863_47_NANP_NANP	16863_47_NANP_NANP	M01336	palmitate (16:0)	1	0.290028	0.167153	0.0827218	DeCODE	Q8TBE9	Shin et al.	palmitate (16:0)	HMDB0000220	ENSG00000170191	NANP	FALSE
21083	MR-link-2	16863_47_NANP_NANP	16863_47_NANP_NANP	M01358	stearate (18:0)	1	0.241251	0.1685	0.152213	DeCODE	Q8TBE9	Shin et al.	stearate (18:0)	HMDB0000827	ENSG00000170191	NANP	FALSE
21084	MR-link-2	16863_47_NANP_NANP	16863_47_NANP_NANP	M01493	ornithine	1	-0.115855	0.169375	0.493965	DeCODE	Q8TBE9	Shin et al.	ornithine	HMDB0000214	ENSG00000170191	NANP	FALSE
21085	MR-link-2	16863_47_NANP_NANP	16863_47_NANP_NANP	M01508	pantothenate	1	0.000212566	0.247047	0.999313	DeCODE	Q8TBE9	Shin et al.	pantothenate	HMDB0000210	ENSG00000170191	NANP	FALSE
21086	MR-link-2	16863_47_NANP_NANP	16863_47_NANP_NANP	M01564	citrate	1	0.101336	0.180477	0.574464	DeCODE	Q8TBE9	Shin et al.	citrate	HMDB0000094	ENSG00000170191	NANP	FALSE
21087	MR-link-2	16863_47_NANP_NANP	16863_47_NANP_NANP	M01638	arginine	1	0.418026	0.20217	0.0386687	DeCODE	Q8TBE9	Shin et al.	arginine	HMDB0000517	ENSG00000170191	NANP	FALSE
21088	MR-link-2	16863_47_NANP_NANP	16863_47_NANP_NANP	M01640	ascorbate (vitamin c)	1	0.144491	0.309039	0.640107	DeCODE	Q8TBE9	Shin et al.	ascorbate (vitamin c)	HMDB0000044	ENSG00000170191	NANP	FALSE
21089	MR-link-2	16863_47_NANP_NANP	16863_47_NANP_NANP	M01649	valine	1	0.231001	0.162467	0.155074	DeCODE	Q8TBE9	Shin et al.	valine	HMDB0000883	ENSG00000170191	NANP	FALSE
21090	MR-link-2	16863_47_NANP_NANP	16863_47_NANP_NANP	M01670	urea	1	-0.0414359	0.196388	0.832895	DeCODE	Q8TBE9	Shin et al.	urea	HMDB0000294	ENSG00000170191	NANP	FALSE
21091	MR-link-2	16863_47_NANP_NANP	16863_47_NANP_NANP	M01712	cortisol	1	0.174399	0.163571	0.286334	DeCODE	Q8TBE9	Shin et al.	cortisol	HMDB0000063	ENSG00000170191	NANP	FALSE
21092	MR-link-2	16863_47_NANP_NANP	16863_47_NANP_NANP	M01827	riboflavin (vitamin b2)	1	0.254872	0.452622	0.573366	DeCODE	Q8TBE9	Shin et al.	riboflavin (vitamin b2)	HMDB0000244	ENSG00000170191	NANP	FALSE
21093	MR-link-2	16863_47_NANP_NANP	16863_47_NANP_NANP	M02132	citrulline	1	-0.0288926	0.201971	0.886248	DeCODE	Q8TBE9	Shin et al.	citrulline	HMDB0000904	ENSG00000170191	NANP	FALSE
21094	MR-link-2	16863_47_NANP_NANP	16863_47_NANP_NANP	M02137	biliverdin	1	0.041726	0.198607	0.833595	DeCODE	Q8TBE9	Shin et al.	biliverdin	HMDB0001008	ENSG00000170191	NANP	FALSE
21095	MR-link-2	16863_47_NANP_NANP	16863_47_NANP_NANP	M02342	serotonin (5ht)	1	0.196497	0.272241	0.470433	DeCODE	Q8TBE9	Shin et al.	serotonin (5ht)	HMDB0000259	ENSG00000170191	NANP	FALSE
21096	MR-link-2	16863_47_NANP_NANP	16863_47_NANP_NANP	M03147	xanthine	1	0.0848516	0.176974	0.631613	DeCODE	Q8TBE9	Shin et al.	xanthine	HMDB0000292	ENSG00000170191	NANP	FALSE
21097	MR-link-2	16863_47_NANP_NANP	16863_47_NANP_NANP	M11438	phosphate	1	0.220069	0.162284	0.175077	DeCODE	Q8TBE9	Shin et al.	phosphate	HMDB0001429	ENSG00000170191	NANP	TRUE
21098	MR-link-2	16863_47_NANP_NANP	16863_47_NANP_NANP	M15122	glycerol	1	0.438966	0.171907	0.0106642	DeCODE	Q8TBE9	Shin et al.	glycerol	HMDB0000131	ENSG00000170191	NANP	FALSE
21099	MR-link-2	16863_47_NANP_NANP	16863_47_NANP_NANP	M15488	acetylphosphate	1	0.128158	0.167399	0.443924	DeCODE	Q8TBE9	Shin et al.	acetylphosphate	HMDB0001494	ENSG00000170191	NANP	FALSE
21100	MR-link-2	16863_47_NANP_NANP	16863_47_NANP_NANP	M15506	choline	1	0.0423243	0.165232	0.797834	DeCODE	Q8TBE9	Shin et al.	choline	HMDB0000097	ENSG00000170191	NANP	FALSE
21101	MR-link-2	16863_47_NANP_NANP	16863_47_NANP_NANP	M15630	n-acetylornithine	1	0.116155	0.168229	0.489909	DeCODE	Q8TBE9	Shin et al.	n-acetylornithine	HMDB0003357	ENSG00000170191	NANP	FALSE
21102	MR-link-2	16863_47_NANP_NANP	16863_47_NANP_NANP	M15677	3-methylhistidine	1	-0.190191	0.187556	0.310559	DeCODE	Q8TBE9	Shin et al.	3-methylhistidine	HMDB0000479	ENSG00000170191	NANP	FALSE
21103	MR-link-2	16863_47_NANP_NANP	16863_47_NANP_NANP	M15990	glycerophosphorylcholine (gpc)	1	0.198008	0.170921	0.246669	DeCODE	Q8TBE9	Shin et al.	glycerophosphorylcholine (gpc)	HMDB0000086	ENSG00000170191	NANP	FALSE
21104	MR-link-2	16863_47_NANP_NANP	16863_47_NANP_NANP	M15996	aspartate	1	0.334253	0.211908	0.114715	DeCODE	Q8TBE9	Shin et al.	aspartate	HMDB0000191	ENSG00000170191	NANP	FALSE
21105	MR-link-2	16863_47_NANP_NANP	16863_47_NANP_NANP	M18254	paraxanthine	1	0.00486794	0.174361	0.977727	DeCODE	Q8TBE9	Shin et al.	paraxanthine	HMDB0001860	ENSG00000170191	NANP	FALSE
21106	MR-link-2	16863_47_NANP_NANP	16863_47_NANP_NANP	M18467	eicosapentaenoate (epa; 20:5n3)	1	0.192517	0.189797	0.310423	DeCODE	Q8TBE9	Shin et al.	eicosapentaenoate (epa; 20:5n3)	HMDB0001999	ENSG00000170191	NANP	FALSE
21107	MR-link-2	16863_47_NANP_NANP	16863_47_NANP_NANP	M18474	estrone 3-sulfate	1	-0.509476	0.543955	0.348957	DeCODE	Q8TBE9	Shin et al.	estrone 3-sulfate	HMDB0001425	ENSG00000170191	NANP	FALSE
21108	MR-link-2	16863_47_NANP_NANP	16863_47_NANP_NANP	M18494	taurochenodeoxycholate	1	0.324549	0.195168	0.0963284	DeCODE	Q8TBE9	Shin et al.	taurochenodeoxycholate	HMDB0000951	ENSG00000170191	NANP	FALSE
21109	MR-link-2	16863_47_NANP_NANP	16863_47_NANP_NANP	M19323	docosahexaenoate (dha; 22:6n3)	1	0.328154	0.209065	0.116502	DeCODE	Q8TBE9	Shin et al.	docosahexaenoate (dha; 22:6n3)	HMDB0002183	ENSG00000170191	NANP	FALSE
21110	MR-link-2	16863_47_NANP_NANP	16863_47_NANP_NANP	M19934	myo-inositol	1	0.0583476	0.163769	0.721631	DeCODE	Q8TBE9	Shin et al.	myo-inositol	HMDB0000211	ENSG00000170191	NANP	FALSE
21111	MR-link-2	16863_47_NANP_NANP	16863_47_NANP_NANP	M20489	glucose	1	0.180883	0.165862	0.275466	DeCODE	Q8TBE9	Shin et al.	glucose	HMDB0000122	ENSG00000170191	NANP	FALSE
21112	MR-link-2	16863_47_NANP_NANP	16863_47_NANP_NANP	M21044	2-hydroxybutyrate (ahb)	1	0.354357	0.16348	0.0301902	DeCODE	Q8TBE9	Shin et al.	2-hydroxybutyrate (ahb)	HMDB0000008	ENSG00000170191	NANP	FALSE
21113	MR-link-2	16863_47_NANP_NANP	16863_47_NANP_NANP	M22189	palmitoylcarnitine (c16)	1	0.0712301	0.176829	0.68708	DeCODE	Q8TBE9	Shin et al.	palmitoylcarnitine (c16)	HMDB0000222	ENSG00000170191	NANP	FALSE
21114	MR-link-2	16863_47_NANP_NANP	16863_47_NANP_NANP	M22842	cholate	1	-0.0953304	0.23469	0.684598	DeCODE	Q8TBE9	Shin et al.	cholate	HMDB0000619	ENSG00000170191	NANP	FALSE
21115	MR-link-2	16863_47_NANP_NANP	16863_47_NANP_NANP	M27716	bilirubin (z,z)	1	0.0549781	0.173921	0.75192	DeCODE	Q8TBE9	Shin et al.	bilirubin (z,z)	HMDB0000054	ENSG00000170191	NANP	FALSE
21116	MR-link-2	16863_47_NANP_NANP	16863_47_NANP_NANP	M27718	creatine	1	-0.00319147	0.169929	0.985016	DeCODE	Q8TBE9	Shin et al.	creatine	HMDB0000064	ENSG00000170191	NANP	FALSE
21117	MR-link-2	16863_47_NANP_NANP	16863_47_NANP_NANP	M31453	cysteine	1	0.0482734	0.207135	0.815721	DeCODE	Q8TBE9	Shin et al.	cysteine	HMDB0000574	ENSG00000170191	NANP	FALSE
21118	MR-link-2	16863_47_NANP_NANP	16863_47_NANP_NANP	M31454	cystine	1	0.108453	0.318619	0.733567	DeCODE	Q8TBE9	Shin et al.	cystine	HMDB0000192	ENSG00000170191	NANP	FALSE
21119	MR-link-2	16863_47_NANP_NANP	16863_47_NANP_NANP	M32198	acetylcarnitine (c2)	1	-0.0359482	0.169512	0.832053	DeCODE	Q8TBE9	Shin et al.	acetylcarnitine (c2)	HMDB0000201	ENSG00000170191	NANP	FALSE
21120	MR-link-2	16863_47_NANP_NANP	16863_47_NANP_NANP	M32315	serine	1	-0.0591466	0.218138	0.786281	DeCODE	Q8TBE9	Shin et al.	serine	HMDB0000187	ENSG00000170191	NANP	FALSE
21121	MR-link-2	16863_47_NANP_NANP	16863_47_NANP_NANP	M32319	trans-4-hydroxyproline	1	0.216559	0.164037	0.186775	DeCODE	Q8TBE9	Shin et al.	trans-4-hydroxyproline	HMDB0000725	ENSG00000170191	NANP	FALSE
21122	MR-link-2	16863_47_NANP_NANP	16863_47_NANP_NANP	M32322	glutamate	1	0.326115	0.199323	0.101817	DeCODE	Q8TBE9	Shin et al.	glutamate	HMDB0000148	ENSG00000170191	NANP	FALSE
21123	MR-link-2	16863_47_NANP_NANP	16863_47_NANP_NANP	M32338	glycine	1	0.0022372	0.163114	0.989057	DeCODE	Q8TBE9	Shin et al.	glycine	HMDB0000123	ENSG00000170191	NANP	FALSE
21124	MR-link-2	16863_47_NANP_NANP	16863_47_NANP_NANP	M32339	alanine	1	0.255284	0.166413	0.125019	DeCODE	Q8TBE9	Shin et al.	alanine	HMDB0000161	ENSG00000170191	NANP	FALSE
21125	MR-link-2	16863_47_NANP_NANP	16863_47_NANP_NANP	M32425	dehydroepiandrosterone sulfate (dhea-s)	1	-0.130285	0.161048	0.418527	DeCODE	Q8TBE9	Shin et al.	dehydroepiandrosterone sulfate (dhea-s)	HMDB0001032	ENSG00000170191	NANP	FALSE
21126	MR-link-2	16863_47_NANP_NANP	16863_47_NANP_NANP	M32458	oleamide	1	-0.0847608	0.212164	0.68952	DeCODE	Q8TBE9	Shin et al.	oleamide	HMDB0002117	ENSG00000170191	NANP	FALSE
21127	MR-link-2	16863_47_NANP_NANP	16863_47_NANP_NANP	M32593	heme	1	-0.353875	0.187868	0.0596142	DeCODE	Q8TBE9	Shin et al.	heme	HMDB0003178	ENSG00000170191	NANP	FALSE
21128	MR-link-2	16863_47_NANP_NANP	16863_47_NANP_NANP	M33453	alpha-ketoglutarate	1	-0.475517	0.186605	0.0108261	DeCODE	Q8TBE9	Shin et al.	alpha-ketoglutarate	HMDB0000208	ENSG00000170191	NANP	FALSE
21129	MR-link-2	16863_47_NANP_NANP	16863_47_NANP_NANP	M34106	bilirubin (e,z or z,e)*	1	0.0240199	0.198062	0.903474	DeCODE	Q8TBE9	Shin et al.	bilirubin (e,z or z,e)*	HMDB0000488	ENSG00000170191	NANP	FALSE
21130	MR-link-2	16863_47_NANP_NANP	16863_47_NANP_NANP	M34283	asparagine	1	0.228321	0.16451	0.165172	DeCODE	Q8TBE9	Shin et al.	asparagine	HMDB0000168	ENSG00000170191	NANP	FALSE
21131	MR-link-2	16863_47_NANP_NANP	16863_47_NANP_NANP	bioa_001	alanine	1	0.014576	0.058412	0.802945	DeCODE	Q8TBE9	Lotta et al.	alanine	HMDB0000161	ENSG00000170191	NANP	FALSE
21132	MR-link-2	16863_47_NANP_NANP	16863_47_NANP_NANP	bioa_002	arginine	1	-0.067345	0.124365	0.588157	DeCODE	Q8TBE9	Lotta et al.	arginine	HMDB0000517	ENSG00000170191	NANP	FALSE
21133	MR-link-2	16863_47_NANP_NANP	16863_47_NANP_NANP	bioa_003	asparagine	1	0.07228	0.0798543	0.365387	DeCODE	Q8TBE9	Lotta et al.	asparagine	HMDB0000168	ENSG00000170191	NANP	FALSE
21134	MR-link-2	16863_47_NANP_NANP	16863_47_NANP_NANP	bioa_004	aspartate	1	0.0149344	0.0959824	0.876352	DeCODE	Q8TBE9	Lotta et al.	aspartate	HMDB0000191	ENSG00000170191	NANP	FALSE
21135	MR-link-2	16863_47_NANP_NANP	16863_47_NANP_NANP	bioa_005	citrulline	1	-0.00775804	0.0948271	0.934796	DeCODE	Q8TBE9	Lotta et al.	citrulline	HMDB0000904	ENSG00000170191	NANP	FALSE
21136	MR-link-2	16863_47_NANP_NANP	16863_47_NANP_NANP	bioa_006	glutamine	1	-0.105696	0.0545668	0.0527459	DeCODE	Q8TBE9	Lotta et al.	glutamine	HMDB0000641	ENSG00000170191	NANP	FALSE
21137	MR-link-2	16863_47_NANP_NANP	16863_47_NANP_NANP	bioa_007	glutamate	1	0.110017	0.0963656	0.253594	DeCODE	Q8TBE9	Lotta et al.	glutamate	HMDB0000148	ENSG00000170191	NANP	FALSE
21138	MR-link-2	16863_47_NANP_NANP	16863_47_NANP_NANP	bioa_008	glycine	1	-0.0538754	0.0680354	0.428434	DeCODE	Q8TBE9	Lotta et al.	glycine	HMDB0000123	ENSG00000170191	NANP	FALSE
21139	MR-link-2	16863_47_NANP_NANP	16863_47_NANP_NANP	bioa_009	histidine	1	0.0350265	0.0635174	0.581327	DeCODE	Q8TBE9	Lotta et al.	histidine	HMDB0000177	ENSG00000170191	NANP	FALSE
21140	MR-link-2	16863_47_NANP_NANP	16863_47_NANP_NANP	bioa_013	methionine	1	0.0322701	0.0918603	0.725367	DeCODE	Q8TBE9	Lotta et al.	methionine	HMDB0000696	ENSG00000170191	NANP	FALSE
21141	MR-link-2	16863_47_NANP_NANP	16863_47_NANP_NANP	bioa_014	ornithine	1	0.0536519	0.0958836	0.575785	DeCODE	Q8TBE9	Lotta et al.	ornithine	HMDB0000214	ENSG00000170191	NANP	FALSE
21142	MR-link-2	16863_47_NANP_NANP	16863_47_NANP_NANP	bioa_015	phenylethylamine	2	-0.126774	0.126579	0.316565	DeCODE	Q8TBE9	Lotta et al.	phenylethylamine	HMDB0012275	ENSG00000170191	NANP	FALSE
21143	MR-link-2	16863_47_NANP_NANP	16863_47_NANP_NANP	bioa_016	phenylalanine	1	-0.0532294	0.0509441	0.296088	DeCODE	Q8TBE9	Lotta et al.	phenylalanine	HMDB0000159	ENSG00000170191	NANP	FALSE
21144	MR-link-2	16863_47_NANP_NANP	16863_47_NANP_NANP	bioa_018	serine	1	-0.0414979	0.0797056	0.602618	DeCODE	Q8TBE9	Lotta et al.	serine	HMDB0000187	ENSG00000170191	NANP	FALSE
21145	MR-link-2	16863_47_NANP_NANP	16863_47_NANP_NANP	bioa_019	threonine	1	-0.0333088	0.0819634	0.684459	DeCODE	Q8TBE9	Lotta et al.	threonine	HMDB0000167	ENSG00000170191	NANP	FALSE
21146	MR-link-2	16863_47_NANP_NANP	16863_47_NANP_NANP	bioa_020	tryptophan	1	-0.010561	0.0795266	0.894353	DeCODE	Q8TBE9	Lotta et al.	tryptophan	HMDB0000929	ENSG00000170191	NANP	FALSE
21147	MR-link-2	16863_47_NANP_NANP	16863_47_NANP_NANP	bioa_021	tyrosine	1	-0.0325394	0.0469571	0.488335	DeCODE	Q8TBE9	Lotta et al.	tyrosine	HMDB0000158	ENSG00000170191	NANP	FALSE
21148	MR-link-2	16863_47_NANP_NANP	16863_47_NANP_NANP	bioa_022	valine	1	-0.0618894	0.0522997	0.236666	DeCODE	Q8TBE9	Lotta et al.	valine	HMDB0000883	ENSG00000170191	NANP	FALSE
21149	MR-link-2	16863_47_NANP_NANP	16863_47_NANP_NANP	bioa_023	n-acetylornithine	1	0.0116729	0.0815902	0.886237	DeCODE	Q8TBE9	Lotta et al.	n-acetylornithine	HMDB0003357	ENSG00000170191	NANP	FALSE
21150	MR-link-2	16863_47_NANP_NANP	16863_47_NANP_NANP	bioa_030	trans-hydroxyproline	1	0.107255	0.0787353	0.173126	DeCODE	Q8TBE9	Lotta et al.	trans-hydroxyproline	HMDB0000725	ENSG00000170191	NANP	FALSE
21151	MR-link-2	16863_47_NANP_NANP	16863_47_NANP_NANP	bioa_031	sarcosine	2	0.0394385	0.0742211	0.595166	DeCODE	Q8TBE9	Lotta et al.	sarcosine	HMDB0000271	ENSG00000170191	NANP	FALSE
21152	MR-link-2	16863_47_NANP_NANP	16863_47_NANP_NANP	bioa_032	serotonin	1	0.207546	0.136704	0.128959	DeCODE	Q8TBE9	Lotta et al.	serotonin	HMDB0000259	ENSG00000170191	NANP	FALSE
21153	MR-link-2	16863_47_NANP_NANP	16863_47_NANP_NANP	bioa_033	spermidine	2	0.183931	0.0886052	0.0379084	DeCODE	Q8TBE9	Lotta et al.	spermidine	HMDB0001257	ENSG00000170191	NANP	FALSE
21154	MR-link-2	16863_47_NANP_NANP	16863_47_NANP_NANP	bior_002	acetylcarnitine (c2)	1	-0.0964224	0.101511	0.342179	DeCODE	Q8TBE9	Lotta et al.	acetylcarnitine (c2)	HMDB0000201	ENSG00000170191	NANP	FALSE
21155	MR-link-2	16863_47_NANP_NANP	16863_47_NANP_NANP	bior_031	hexadecanoylcarnitine	1	0.144014	0.0862214	0.0948647	DeCODE	Q8TBE9	Lotta et al.	hexadecanoylcarnitine	HMDB0000222	ENSG00000170191	NANP	FALSE
21156	MR-link-2	16863_47_NANP_NANP	16863_47_NANP_NANP	met-d-Acetate	acetate	2	-0.0313064	0.0339079	0.355862	DeCODE	Q8TBE9	Borges et al.	acetate	HMDB0000042	ENSG00000170191	NANP	FALSE
21157	MR-link-2	16863_47_NANP_NANP	16863_47_NANP_NANP	met-d-Acetoacetate	acetoacetate	2	-0.0685807	0.0392283	0.0804213	DeCODE	Q8TBE9	Borges et al.	acetoacetate	HMDB0000060	ENSG00000170191	NANP	FALSE
21158	MR-link-2	16863_47_NANP_NANP	16863_47_NANP_NANP	met-d-Ala	alanine	2	-0.0176319	0.0396612	0.656636	DeCODE	Q8TBE9	Borges et al.	alanine	HMDB0000161	ENSG00000170191	NANP	FALSE
21159	MR-link-2	16863_47_NANP_NANP	16863_47_NANP_NANP	met-d-Citrate	citrate	2	0.00884205	0.0336944	0.792998	DeCODE	Q8TBE9	Borges et al.	citrate	HMDB0000094	ENSG00000170191	NANP	FALSE
21160	MR-link-2	16863_47_NANP_NANP	16863_47_NANP_NANP	met-d-Gln	glutamine	2	-0.0385655	0.0358885	0.282557	DeCODE	Q8TBE9	Borges et al.	glutamine	HMDB0000641	ENSG00000170191	NANP	FALSE
21161	MR-link-2	16863_47_NANP_NANP	16863_47_NANP_NANP	met-d-Glucose	glucose	2	-0.0420786	0.0354906	0.235771	DeCODE	Q8TBE9	Borges et al.	glucose	HMDB0000122	ENSG00000170191	NANP	FALSE
21162	MR-link-2	16863_47_NANP_NANP	16863_47_NANP_NANP	met-d-Gly	glycine	2	-0.0301613	0.0337878	0.372034	DeCODE	Q8TBE9	Borges et al.	glycine	HMDB0000123	ENSG00000170191	NANP	FALSE
21163	MR-link-2	16863_47_NANP_NANP	16863_47_NANP_NANP	met-d-His	histidine	2	-0.00998847	0.0324558	0.758268	DeCODE	Q8TBE9	Borges et al.	histidine	HMDB0000177	ENSG00000170191	NANP	FALSE
21164	MR-link-2	16863_47_NANP_NANP	16863_47_NANP_NANP	met-d-LA	linoleate (18:2n6)	2	-0.00775694	0.0351593	0.825387	DeCODE	Q8TBE9	Borges et al.	linoleate (18:2n6)	HMDB0006270,HMDB0000673	ENSG00000170191	NANP	FALSE
21165	MR-link-2	16863_47_NANP_NANP	16863_47_NANP_NANP	met-d-Phe	phenylalanine	2	-0.0135806	0.0326163	0.677136	DeCODE	Q8TBE9	Borges et al.	phenylalanine	HMDB0000159	ENSG00000170191	NANP	FALSE
21166	MR-link-2	16863_47_NANP_NANP	16863_47_NANP_NANP	met-d-Pyruvate	pyruvate	2	0.0715405	0.0334309	0.0323586	DeCODE	Q8TBE9	Borges et al.	pyruvate	HMDB0000243	ENSG00000170191	NANP	FALSE
21167	MR-link-2	16863_47_NANP_NANP	16863_47_NANP_NANP	met-d-Tyr	tyrosine	2	-0.0351752	0.0338364	0.298541	DeCODE	Q8TBE9	Borges et al.	tyrosine	HMDB0000158	ENSG00000170191	NANP	FALSE
21168	MR-link-2	16863_47_NANP_NANP	16863_47_NANP_NANP	met-d-Val	valine	2	0.00908595	0.0363848	0.802805	DeCODE	Q8TBE9	Borges et al.	valine	HMDB0000883	ENSG00000170191	NANP	FALSE
21169	MR-link-2	16877_19_MSRB2_MSRB2	16877_19_MSRB2_MSRB2	GCST90199627	n-alpha-acetylornithine	3	0.00596337	0.113281	0.958017	DeCODE	Q9Y3D2	Chen et al.	n-alpha-acetylornithine	HMDB0003357	ENSG00000148450	MSRB2	FALSE
21170	MR-link-2	16877_19_MSRB2_MSRB2	16877_19_MSRB2_MSRB2	GCST90199628	3-methylhistidine	3	-0.146445	0.0975394	0.133253	DeCODE	Q9Y3D2	Chen et al.	3-methylhistidine	HMDB0000479	ENSG00000148450	MSRB2	FALSE
21171	MR-link-2	16877_19_MSRB2_MSRB2	16877_19_MSRB2_MSRB2	GCST90199629	glycerophosphorylcholine (gpc)	3	0.078763	0.0938306	0.401236	DeCODE	Q9Y3D2	Chen et al.	glycerophosphorylcholine (gpc)	HMDB0000086	ENSG00000148450	MSRB2	FALSE
21172	MR-link-2	16877_19_MSRB2_MSRB2	16877_19_MSRB2_MSRB2	GCST90199637	n-acetylglutamate	3	0.0136336	0.106423	0.898064	DeCODE	Q9Y3D2	Chen et al.	n-acetylglutamate	HMDB0001138	ENSG00000148450	MSRB2	FALSE
21173	MR-link-2	16877_19_MSRB2_MSRB2	16877_19_MSRB2_MSRB2	GCST90199651	docosahexaenoate (dha; 22:6n3)	3	0.121895	0.0978319	0.212779	DeCODE	Q9Y3D2	Chen et al.	docosahexaenoate (dha; 22:6n3)	HMDB0002183	ENSG00000148450	MSRB2	FALSE
21174	MR-link-2	16877_19_MSRB2_MSRB2	16877_19_MSRB2_MSRB2	GCST90199652	1-stearoyl-2-oleoyl-gps (18:0/18:1)	3	0.10565	0.0987974	0.284906	DeCODE	Q9Y3D2	Chen et al.	1-stearoyl-2-oleoyl-gps (18:0/18:1)	HMDB0010163	ENSG00000148450	MSRB2	FALSE
21175	MR-link-2	16877_19_MSRB2_MSRB2	16877_19_MSRB2_MSRB2	GCST90199654	paraxanthine	3	-0.0314194	0.0971409	0.746361	DeCODE	Q9Y3D2	Chen et al.	paraxanthine	HMDB0001860	ENSG00000148450	MSRB2	FALSE
21176	MR-link-2	16877_19_MSRB2_MSRB2	16877_19_MSRB2_MSRB2	GCST90199665	n-acetylaspartate (naa)	3	0.047574	0.108542	0.661169	DeCODE	Q9Y3D2	Chen et al.	n-acetylaspartate (naa)	HMDB0000812	ENSG00000148450	MSRB2	FALSE
21177	MR-link-2	16877_19_MSRB2_MSRB2	16877_19_MSRB2_MSRB2	GCST90199666	palmitoylcarnitine (c16)	3	0.125916	0.097029	0.194384	DeCODE	Q9Y3D2	Chen et al.	palmitoylcarnitine (c16)	HMDB0000222	ENSG00000148450	MSRB2	FALSE
21178	MR-link-2	16877_19_MSRB2_MSRB2	16877_19_MSRB2_MSRB2	GCST90199669	acetylcarnitine (c2)	3	0.201906	0.0946764	0.0329586	DeCODE	Q9Y3D2	Chen et al.	acetylcarnitine (c2)	HMDB0000201	ENSG00000148450	MSRB2	FALSE
21179	MR-link-2	16877_19_MSRB2_MSRB2	16877_19_MSRB2_MSRB2	GCST90199673	dehydroepiandrosterone sulfate (dhea-s)	3	0.06119	0.0957879	0.522948	DeCODE	Q9Y3D2	Chen et al.	dehydroepiandrosterone sulfate (dhea-s)	HMDB0001032	ENSG00000148450	MSRB2	FALSE
21180	MR-link-2	16877_19_MSRB2_MSRB2	16877_19_MSRB2_MSRB2	GCST90199691	1-methylhistidine	3	0.0384595	0.103946	0.711387	DeCODE	Q9Y3D2	Chen et al.	1-methylhistidine	HMDB0000001	ENSG00000148450	MSRB2	FALSE
21181	MR-link-2	16877_19_MSRB2_MSRB2	16877_19_MSRB2_MSRB2	GCST90199845	sphinganine-1-phosphate	3	0.0855133	0.104752	0.414304	DeCODE	Q9Y3D2	Chen et al.	sphinganine-1-phosphate	HMDB0001383	ENSG00000148450	MSRB2	FALSE
21182	MR-link-2	16877_19_MSRB2_MSRB2	16877_19_MSRB2_MSRB2	GCST90199896	sulfate*	3	0.0593238	0.0925956	0.521733	DeCODE	Q9Y3D2	Chen et al.	sulfate*	HMDB01448	ENSG00000148450	MSRB2	FALSE
21183	MR-link-2	16877_19_MSRB2_MSRB2	16877_19_MSRB2_MSRB2	GCST90199972	sphingomyelin (d18:1/24:1, d18:2/24:0)*	3	0.143031	0.0999325	0.152352	DeCODE	Q9Y3D2	Chen et al.	sphingomyelin (d18:1/24:1, d18:2/24:0)*	HMDB0012107	ENSG00000148450	MSRB2	FALSE
21184	MR-link-2	16877_19_MSRB2_MSRB2	16877_19_MSRB2_MSRB2	GCST90200001	sphingomyelin (d18:1/20:0, d16:1/22:0)*	3	-0.026123	0.096947	0.787578	DeCODE	Q9Y3D2	Chen et al.	sphingomyelin (d18:1/20:0, d16:1/22:0)*	HMDB0012102	ENSG00000148450	MSRB2	FALSE
21185	MR-link-2	16877_19_MSRB2_MSRB2	16877_19_MSRB2_MSRB2	GCST90200049	myristoyl dihydrosphingomyelin (d18:0/14:0)*	3	-0.0116552	0.0916971	0.898857	DeCODE	Q9Y3D2	Chen et al.	myristoyl dihydrosphingomyelin (d18:0/14:0)*	HMDB0012085	ENSG00000148450	MSRB2	FALSE
21186	MR-link-2	16877_19_MSRB2_MSRB2	16877_19_MSRB2_MSRB2	GCST90200056	sphingomyelin (d18:0/18:0, d19:0/17:0)*	3	-0.089943	0.0981497	0.359464	DeCODE	Q9Y3D2	Chen et al.	sphingomyelin (d18:0/18:0, d19:0/17:0)*	HMDB0012087	ENSG00000148450	MSRB2	FALSE
21187	MR-link-2	16877_19_MSRB2_MSRB2	16877_19_MSRB2_MSRB2	GCST90200279	pantothenate	3	-0.074754	0.0993029	0.451577	DeCODE	Q9Y3D2	Chen et al.	pantothenate	HMDB0000210	ENSG00000148450	MSRB2	FALSE
21188	MR-link-2	16877_19_MSRB2_MSRB2	16877_19_MSRB2_MSRB2	GCST90200281	phosphoethanolamine	3	0.110056	0.0959078	0.251169	DeCODE	Q9Y3D2	Chen et al.	phosphoethanolamine	HMDB0000224	ENSG00000148450	MSRB2	FALSE
21189	MR-link-2	16877_19_MSRB2_MSRB2	16877_19_MSRB2_MSRB2	GCST90200283	3-ureidopropionate	3	-0.0311691	0.101584	0.758973	DeCODE	Q9Y3D2	Chen et al.	3-ureidopropionate	HMDB0000026	ENSG00000148450	MSRB2	FALSE
21190	MR-link-2	16877_19_MSRB2_MSRB2	16877_19_MSRB2_MSRB2	GCST90200291	sarcosine	3	0.106362	0.0963766	0.269763	DeCODE	Q9Y3D2	Chen et al.	sarcosine	HMDB0000271	ENSG00000148450	MSRB2	FALSE
21191	MR-link-2	16877_19_MSRB2_MSRB2	16877_19_MSRB2_MSRB2	GCST90200292	trans-4-hydroxyproline	3	0.0443596	0.0971951	0.648104	DeCODE	Q9Y3D2	Chen et al.	trans-4-hydroxyproline	HMDB0000725	ENSG00000148450	MSRB2	FALSE
21192	MR-link-2	16877_19_MSRB2_MSRB2	16877_19_MSRB2_MSRB2	GCST90200293	thyroxine	3	-0.0182685	0.0931555	0.844526	DeCODE	Q9Y3D2	Chen et al.	thyroxine	HMDB0000248	ENSG00000148450	MSRB2	FALSE
21193	MR-link-2	16877_19_MSRB2_MSRB2	16877_19_MSRB2_MSRB2	GCST90200296	methyl indole-3-acetate	3	0.117629	0.111174	0.290028	DeCODE	Q9Y3D2	Chen et al.	methyl indole-3-acetate	HMDB0029738	ENSG00000148450	MSRB2	FALSE
21194	MR-link-2	16877_19_MSRB2_MSRB2	16877_19_MSRB2_MSRB2	GCST90200304	citrate	3	-0.0608404	0.100939	0.546679	DeCODE	Q9Y3D2	Chen et al.	citrate	HMDB0000094	ENSG00000148450	MSRB2	FALSE
21195	MR-link-2	16877_19_MSRB2_MSRB2	16877_19_MSRB2_MSRB2	GCST90200306	butyrate/isobutyrate (4:0)	3	-0.224876	0.0954587	0.0184858	DeCODE	Q9Y3D2	Chen et al.	butyrate/isobutyrate (4:0)	HMDB0000039	ENSG00000148450	MSRB2	FALSE
21196	MR-link-2	16877_19_MSRB2_MSRB2	16877_19_MSRB2_MSRB2	GCST90200314	n-acetylneuraminate	3	0.1417	0.103289	0.170099	DeCODE	Q9Y3D2	Chen et al.	n-acetylneuraminate	HMDB0000230	ENSG00000148450	MSRB2	FALSE
21197	MR-link-2	16877_19_MSRB2_MSRB2	16877_19_MSRB2_MSRB2	GCST90200318	acetoacetate	3	0.124164	0.120206	0.301638	DeCODE	Q9Y3D2	Chen et al.	acetoacetate	HMDB0000060	ENSG00000148450	MSRB2	FALSE
21198	MR-link-2	16877_19_MSRB2_MSRB2	16877_19_MSRB2_MSRB2	GCST90200319	cys-gly, oxidized	3	0.111949	0.100468	0.265161	DeCODE	Q9Y3D2	Chen et al.	cys-gly, oxidized	HMDB0000078	ENSG00000148450	MSRB2	FALSE
21199	MR-link-2	16877_19_MSRB2_MSRB2	16877_19_MSRB2_MSRB2	GCST90200321	cholate	3	0.0314201	0.0979115	0.748284	DeCODE	Q9Y3D2	Chen et al.	cholate	HMDB0000619	ENSG00000148450	MSRB2	FALSE
21200	MR-link-2	16877_19_MSRB2_MSRB2	16877_19_MSRB2_MSRB2	GCST90200323	creatine	3	0.00392529	0.106332	0.970552	DeCODE	Q9Y3D2	Chen et al.	creatine	HMDB0000064	ENSG00000148450	MSRB2	FALSE
21201	MR-link-2	16877_19_MSRB2_MSRB2	16877_19_MSRB2_MSRB2	GCST90200325	glycerol	3	0.422114	0.104488	5.34868e-05	DeCODE	Q9Y3D2	Chen et al.	glycerol	HMDB0000131	ENSG00000148450	MSRB2	FALSE
21202	MR-link-2	16877_19_MSRB2_MSRB2	16877_19_MSRB2_MSRB2	GCST90200327	choline	3	0.0664005	0.0962281	0.490174	DeCODE	Q9Y3D2	Chen et al.	choline	HMDB0000097	ENSG00000148450	MSRB2	FALSE
21203	MR-link-2	16877_19_MSRB2_MSRB2	16877_19_MSRB2_MSRB2	GCST90200335	stearoyl sphingomyelin (d18:1/18:0)	3	-0.0170684	0.0961284	0.85907	DeCODE	Q9Y3D2	Chen et al.	stearoyl sphingomyelin (d18:1/18:0)	HMDB0001348	ENSG00000148450	MSRB2	FALSE
21204	MR-link-2	16877_19_MSRB2_MSRB2	16877_19_MSRB2_MSRB2	GCST90200336	n-palmitoyl-sphingosine (d18:1/16:0)	3	0.0880391	0.0974827	0.366459	DeCODE	Q9Y3D2	Chen et al.	n-palmitoyl-sphingosine (d18:1/16:0)	HMDB0004949	ENSG00000148450	MSRB2	FALSE
21205	MR-link-2	16877_19_MSRB2_MSRB2	16877_19_MSRB2_MSRB2	GCST90200337	taurochenodeoxycholate	3	0.0038595	0.0975323	0.968435	DeCODE	Q9Y3D2	Chen et al.	taurochenodeoxycholate	HMDB0000951	ENSG00000148450	MSRB2	FALSE
21206	MR-link-2	16877_19_MSRB2_MSRB2	16877_19_MSRB2_MSRB2	GCST90200341	n-stearoyl-sphingosine (d18:1/18:0)*	3	0.103425	0.097626	0.289419	DeCODE	Q9Y3D2	Chen et al.	n-stearoyl-sphingosine (d18:1/18:0)*	HMDB0004950	ENSG00000148450	MSRB2	FALSE
21207	MR-link-2	16877_19_MSRB2_MSRB2	16877_19_MSRB2_MSRB2	GCST90200345	s-adenosylhomocysteine (sah)	3	0.13402	0.116956	0.251838	DeCODE	Q9Y3D2	Chen et al.	s-adenosylhomocysteine (sah)	HMDB00939	ENSG00000148450	MSRB2	FALSE
21208	MR-link-2	16877_19_MSRB2_MSRB2	16877_19_MSRB2_MSRB2	GCST90200348	quinolinate	3	0.0270667	0.107629	0.801442	DeCODE	Q9Y3D2	Chen et al.	quinolinate	HMDB0000232	ENSG00000148450	MSRB2	FALSE
21209	MR-link-2	16877_19_MSRB2_MSRB2	16877_19_MSRB2_MSRB2	GCST90200349	eicosapentaenoate (epa; 20:5n3)	3	0.0973545	0.0960157	0.31061	DeCODE	Q9Y3D2	Chen et al.	eicosapentaenoate (epa; 20:5n3)	HMDB0001999	ENSG00000148450	MSRB2	FALSE
21210	MR-link-2	16877_19_MSRB2_MSRB2	16877_19_MSRB2_MSRB2	GCST90200351	n-acetylputrescine	3	-0.0602611	0.0952689	0.527036	DeCODE	Q9Y3D2	Chen et al.	n-acetylputrescine	HMDB0002064	ENSG00000148450	MSRB2	FALSE
21211	MR-link-2	16877_19_MSRB2_MSRB2	16877_19_MSRB2_MSRB2	GCST90200354	linoleate (18:2n6)	3	0.266312	0.0952724	0.00518564	DeCODE	Q9Y3D2	Chen et al.	linoleate (18:2n6)	HMDB0006270,HMDB0000673	ENSG00000148450	MSRB2	FALSE
21212	MR-link-2	16877_19_MSRB2_MSRB2	16877_19_MSRB2_MSRB2	GCST90200355	adenosine 5'-diphosphate (adp)	3	0.183965	0.12833	0.151705	DeCODE	Q9Y3D2	Chen et al.	adenosine 5'-diphosphate (adp)	HMDB0001341	ENSG00000148450	MSRB2	FALSE
21213	MR-link-2	16877_19_MSRB2_MSRB2	16877_19_MSRB2_MSRB2	GCST90200356	adenosine 5'-monophosphate (amp)	3	0.146685	0.0938761	0.118161	DeCODE	Q9Y3D2	Chen et al.	adenosine 5'-monophosphate (amp)	HMDB0000045	ENSG00000148450	MSRB2	FALSE
21214	MR-link-2	16877_19_MSRB2_MSRB2	16877_19_MSRB2_MSRB2	GCST90200358	arachidonate (20:4n6)	3	0.180208	0.0977856	0.0653447	DeCODE	Q9Y3D2	Chen et al.	arachidonate (20:4n6)	HMDB0001043	ENSG00000148450	MSRB2	FALSE
21215	MR-link-2	16877_19_MSRB2_MSRB2	16877_19_MSRB2_MSRB2	GCST90200359	5-methylthioadenosine (mta)	3	0.055633	0.0956963	0.561005	DeCODE	Q9Y3D2	Chen et al.	5-methylthioadenosine (mta)	HMDB0001173	ENSG00000148450	MSRB2	FALSE
21216	MR-link-2	16877_19_MSRB2_MSRB2	16877_19_MSRB2_MSRB2	GCST90200361	beta-alanine	3	-0.00533698	0.0988423	0.956939	DeCODE	Q9Y3D2	Chen et al.	beta-alanine	HMDB0000056	ENSG00000148450	MSRB2	FALSE
21217	MR-link-2	16877_19_MSRB2_MSRB2	16877_19_MSRB2_MSRB2	GCST90200362	succinate	3	-0.0272029	0.0935421	0.771197	DeCODE	Q9Y3D2	Chen et al.	succinate	HMDB0000254	ENSG00000148450	MSRB2	FALSE
21218	MR-link-2	16877_19_MSRB2_MSRB2	16877_19_MSRB2_MSRB2	GCST90200363	choline phosphate	3	0.0721211	0.107442	0.502057	DeCODE	Q9Y3D2	Chen et al.	choline phosphate	HMDB0001565	ENSG00000148450	MSRB2	FALSE
21219	MR-link-2	16877_19_MSRB2_MSRB2	16877_19_MSRB2_MSRB2	GCST90200364	cysteinylglycine	3	0.0205626	0.0975283	0.833014	DeCODE	Q9Y3D2	Chen et al.	cysteinylglycine	HMDB0000078	ENSG00000148450	MSRB2	FALSE
21220	MR-link-2	16877_19_MSRB2_MSRB2	16877_19_MSRB2_MSRB2	GCST90200365	phenylpyruvate	3	-0.00514231	0.0923384	0.955589	DeCODE	Q9Y3D2	Chen et al.	phenylpyruvate	HMDB0000205	ENSG00000148450	MSRB2	FALSE
21221	MR-link-2	16877_19_MSRB2_MSRB2	16877_19_MSRB2_MSRB2	GCST90200368	cholesterol	3	0.0121424	0.10444	0.907446	DeCODE	Q9Y3D2	Chen et al.	cholesterol	HMDB0000067	ENSG00000148450	MSRB2	FALSE
21222	MR-link-2	16877_19_MSRB2_MSRB2	16877_19_MSRB2_MSRB2	GCST90200369	2-hydroxyphenylacetate	3	0.0668983	0.0992727	0.500385	DeCODE	Q9Y3D2	Chen et al.	2-hydroxyphenylacetate	HMDB0000669	ENSG00000148450	MSRB2	FALSE
21223	MR-link-2	16877_19_MSRB2_MSRB2	16877_19_MSRB2_MSRB2	GCST90200370	aspartate	3	-0.0910179	0.0959481	0.342816	DeCODE	Q9Y3D2	Chen et al.	aspartate	HMDB0000191	ENSG00000148450	MSRB2	FALSE
21224	MR-link-2	16877_19_MSRB2_MSRB2	16877_19_MSRB2_MSRB2	GCST90200372	arginine	3	-0.0978198	0.105612	0.354332	DeCODE	Q9Y3D2	Chen et al.	arginine	HMDB0000517	ENSG00000148450	MSRB2	FALSE
21225	MR-link-2	16877_19_MSRB2_MSRB2	16877_19_MSRB2_MSRB2	GCST90200374	sphinganine	3	0.117656	0.0989661	0.234498	DeCODE	Q9Y3D2	Chen et al.	sphinganine	HMDB0000269	ENSG00000148450	MSRB2	FALSE
21226	MR-link-2	16877_19_MSRB2_MSRB2	16877_19_MSRB2_MSRB2	GCST90200376	flavin adenine dinucleotide (fad)	3	0.198393	0.107543	0.06507	DeCODE	Q9Y3D2	Chen et al.	flavin adenine dinucleotide (fad)	HMDB0001248	ENSG00000148450	MSRB2	FALSE
21227	MR-link-2	16877_19_MSRB2_MSRB2	16877_19_MSRB2_MSRB2	GCST90200377	histidine	3	0.101238	0.0945957	0.284519	DeCODE	Q9Y3D2	Chen et al.	histidine	HMDB0000177	ENSG00000148450	MSRB2	FALSE
21228	MR-link-2	16877_19_MSRB2_MSRB2	16877_19_MSRB2_MSRB2	GCST90200378	cortisol	3	-0.0717439	0.106496	0.500517	DeCODE	Q9Y3D2	Chen et al.	cortisol	HMDB0000063	ENSG00000148450	MSRB2	FALSE
21229	MR-link-2	16877_19_MSRB2_MSRB2	16877_19_MSRB2_MSRB2	GCST90200379	hypotaurine	3	0.158858	0.0940245	0.0911156	DeCODE	Q9Y3D2	Chen et al.	hypotaurine	HMDB0000965	ENSG00000148450	MSRB2	FALSE
21230	MR-link-2	16877_19_MSRB2_MSRB2	16877_19_MSRB2_MSRB2	GCST90200382	cystine	3	0.0403268	0.10851	0.710161	DeCODE	Q9Y3D2	Chen et al.	cystine	HMDB0000192	ENSG00000148450	MSRB2	FALSE
21231	MR-link-2	16877_19_MSRB2_MSRB2	16877_19_MSRB2_MSRB2	GCST90200383	cystathionine	3	0.105309	0.100995	0.297079	DeCODE	Q9Y3D2	Chen et al.	cystathionine	HMDB0000099	ENSG00000148450	MSRB2	FALSE
21232	MR-link-2	16877_19_MSRB2_MSRB2	16877_19_MSRB2_MSRB2	GCST90200384	guanidinoacetate	3	0.0584632	0.102419	0.568118	DeCODE	Q9Y3D2	Chen et al.	guanidinoacetate	HMDB0000128	ENSG00000148450	MSRB2	FALSE
21233	MR-link-2	16877_19_MSRB2_MSRB2	16877_19_MSRB2_MSRB2	GCST90200385	sphingosine	3	0.0528024	0.0979439	0.589812	DeCODE	Q9Y3D2	Chen et al.	sphingosine	HMDB0000252	ENSG00000148450	MSRB2	FALSE
21234	MR-link-2	16877_19_MSRB2_MSRB2	16877_19_MSRB2_MSRB2	GCST90200390	stearate (18:0)	3	0.152774	0.0930309	0.100552	DeCODE	Q9Y3D2	Chen et al.	stearate (18:0)	HMDB0000827	ENSG00000148450	MSRB2	FALSE
21235	MR-link-2	16877_19_MSRB2_MSRB2	16877_19_MSRB2_MSRB2	GCST90200391	methionine	3	-0.194236	0.101983	0.0568346	DeCODE	Q9Y3D2	Chen et al.	methionine	HMDB0000696	ENSG00000148450	MSRB2	TRUE
21236	MR-link-2	16877_19_MSRB2_MSRB2	16877_19_MSRB2_MSRB2	GCST90200392	orotate	3	-0.111418	0.102341	0.276288	DeCODE	Q9Y3D2	Chen et al.	orotate	HMDB0000226	ENSG00000148450	MSRB2	FALSE
21237	MR-link-2	16877_19_MSRB2_MSRB2	16877_19_MSRB2_MSRB2	GCST90200393	phosphate	3	0.172443	0.109551	0.115467	DeCODE	Q9Y3D2	Chen et al.	phosphate	HMDB0001429	ENSG00000148450	MSRB2	FALSE
21238	MR-link-2	16877_19_MSRB2_MSRB2	16877_19_MSRB2_MSRB2	GCST90200394	inosine	3	0.044335	0.141645	0.75428	DeCODE	Q9Y3D2	Chen et al.	inosine	HMDB0000195	ENSG00000148450	MSRB2	FALSE
21239	MR-link-2	16877_19_MSRB2_MSRB2	16877_19_MSRB2_MSRB2	GCST90200395	inosine 5'-monophosphate (imp)	3	0.0892975	0.128016	0.485457	DeCODE	Q9Y3D2	Chen et al.	inosine 5'-monophosphate (imp)	HMDB0000175	ENSG00000148450	MSRB2	FALSE
21240	MR-link-2	16877_19_MSRB2_MSRB2	16877_19_MSRB2_MSRB2	GCST90200396	phenylalanine	3	-0.00774819	0.0948365	0.934885	DeCODE	Q9Y3D2	Chen et al.	phenylalanine	HMDB0000159	ENSG00000148450	MSRB2	FALSE
21241	MR-link-2	16877_19_MSRB2_MSRB2	16877_19_MSRB2_MSRB2	GCST90200397	palmitate (16:0)	3	0.230456	0.09735	0.0179186	DeCODE	Q9Y3D2	Chen et al.	palmitate (16:0)	HMDB0000220	ENSG00000148450	MSRB2	FALSE
21242	MR-link-2	16877_19_MSRB2_MSRB2	16877_19_MSRB2_MSRB2	GCST90200400	nicotinamide	3	0.0715457	0.100873	0.478161	DeCODE	Q9Y3D2	Chen et al.	nicotinamide	HMDB0001406	ENSG00000148450	MSRB2	FALSE
21243	MR-link-2	16877_19_MSRB2_MSRB2	16877_19_MSRB2_MSRB2	GCST90200401	myo-inositol	3	-0.0329462	0.0961899	0.731965	DeCODE	Q9Y3D2	Chen et al.	myo-inositol	HMDB0000211	ENSG00000148450	MSRB2	FALSE
21244	MR-link-2	16877_19_MSRB2_MSRB2	16877_19_MSRB2_MSRB2	GCST90200403	citrulline	3	-0.0334359	0.101384	0.741555	DeCODE	Q9Y3D2	Chen et al.	citrulline	HMDB0000904	ENSG00000148450	MSRB2	FALSE
21245	MR-link-2	16877_19_MSRB2_MSRB2	16877_19_MSRB2_MSRB2	GCST90200404	ornithine	3	0.0222293	0.108818	0.838136	DeCODE	Q9Y3D2	Chen et al.	ornithine	HMDB0000214	ENSG00000148450	MSRB2	FALSE
21246	MR-link-2	16877_19_MSRB2_MSRB2	16877_19_MSRB2_MSRB2	GCST90200405	retinol (vitamin a)	3	0.0421029	0.094603	0.656285	DeCODE	Q9Y3D2	Chen et al.	retinol (vitamin a)	HMDB0000305	ENSG00000148450	MSRB2	FALSE
21247	MR-link-2	16877_19_MSRB2_MSRB2	16877_19_MSRB2_MSRB2	GCST90200406	1-methylnicotinamide	3	-0.0582517	0.0942299	0.536452	DeCODE	Q9Y3D2	Chen et al.	1-methylnicotinamide	HMDB0000699	ENSG00000148450	MSRB2	FALSE
21248	MR-link-2	16877_19_MSRB2_MSRB2	16877_19_MSRB2_MSRB2	GCST90200407	uridine	3	0.0486167	0.0974492	0.617855	DeCODE	Q9Y3D2	Chen et al.	uridine	HMDB0000296	ENSG00000148450	MSRB2	FALSE
21249	MR-link-2	16877_19_MSRB2_MSRB2	16877_19_MSRB2_MSRB2	GCST90200410	phytanate	3	-0.0685665	0.0972096	0.480594	DeCODE	Q9Y3D2	Chen et al.	phytanate	HMDB0000801	ENSG00000148450	MSRB2	FALSE
21250	MR-link-2	16877_19_MSRB2_MSRB2	16877_19_MSRB2_MSRB2	GCST90200412	glutamate	3	-0.22368	0.098507	0.0231651	DeCODE	Q9Y3D2	Chen et al.	glutamate	HMDB0000148	ENSG00000148450	MSRB2	FALSE
21251	MR-link-2	16877_19_MSRB2_MSRB2	16877_19_MSRB2_MSRB2	GCST90200413	2'-deoxyuridine	3	-0.0955533	0.0994854	0.336816	DeCODE	Q9Y3D2	Chen et al.	2'-deoxyuridine	HMDB0000012	ENSG00000148450	MSRB2	FALSE
21252	MR-link-2	16877_19_MSRB2_MSRB2	16877_19_MSRB2_MSRB2	GCST90200415	serine	3	0.00125887	0.108387	0.990733	DeCODE	Q9Y3D2	Chen et al.	serine	HMDB0000187	ENSG00000148450	MSRB2	FALSE
21253	MR-link-2	16877_19_MSRB2_MSRB2	16877_19_MSRB2_MSRB2	GCST90200417	urea	3	0.0818655	0.105922	0.43959	DeCODE	Q9Y3D2	Chen et al.	urea	HMDB0000294	ENSG00000148450	MSRB2	FALSE
21254	MR-link-2	16877_19_MSRB2_MSRB2	16877_19_MSRB2_MSRB2	GCST90200418	pyridoxal	3	-0.0384465	0.0917276	0.675115	DeCODE	Q9Y3D2	Chen et al.	pyridoxal	HMDB0001545	ENSG00000148450	MSRB2	FALSE
21255	MR-link-2	16877_19_MSRB2_MSRB2	16877_19_MSRB2_MSRB2	GCST90200419	glutamine	3	-0.0451099	0.099488	0.650246	DeCODE	Q9Y3D2	Chen et al.	glutamine	HMDB0000641	ENSG00000148450	MSRB2	FALSE
21256	MR-link-2	16877_19_MSRB2_MSRB2	16877_19_MSRB2_MSRB2	GCST90200422	serotonin	3	0.0696233	0.102919	0.498732	DeCODE	Q9Y3D2	Chen et al.	serotonin	HMDB0000259	ENSG00000148450	MSRB2	FALSE
21257	MR-link-2	16877_19_MSRB2_MSRB2	16877_19_MSRB2_MSRB2	GCST90200423	spermidine	3	0.0437396	0.101177	0.665519	DeCODE	Q9Y3D2	Chen et al.	spermidine	HMDB0001257	ENSG00000148450	MSRB2	FALSE
21258	MR-link-2	16877_19_MSRB2_MSRB2	16877_19_MSRB2_MSRB2	GCST90200427	tyrosine	3	-0.0230434	0.115588	0.841982	DeCODE	Q9Y3D2	Chen et al.	tyrosine	HMDB0000158	ENSG00000148450	MSRB2	FALSE
21259	MR-link-2	16877_19_MSRB2_MSRB2	16877_19_MSRB2_MSRB2	GCST90200429	cytidine	3	-0.0541801	0.100888	0.591247	DeCODE	Q9Y3D2	Chen et al.	cytidine	HMDB0000089	ENSG00000148450	MSRB2	FALSE
21260	MR-link-2	16877_19_MSRB2_MSRB2	16877_19_MSRB2_MSRB2	GCST90200430	pyruvate	3	-0.114709	0.103802	0.269131	DeCODE	Q9Y3D2	Chen et al.	pyruvate	HMDB0000243	ENSG00000148450	MSRB2	FALSE
21261	MR-link-2	16877_19_MSRB2_MSRB2	16877_19_MSRB2_MSRB2	GCST90200431	alanine	3	-0.0908295	0.102519	0.375628	DeCODE	Q9Y3D2	Chen et al.	alanine	HMDB0000161	ENSG00000148450	MSRB2	FALSE
21262	MR-link-2	16877_19_MSRB2_MSRB2	16877_19_MSRB2_MSRB2	GCST90200432	threonine	3	-0.0118115	0.104524	0.910028	DeCODE	Q9Y3D2	Chen et al.	threonine	HMDB0000167	ENSG00000148450	MSRB2	FALSE
21263	MR-link-2	16877_19_MSRB2_MSRB2	16877_19_MSRB2_MSRB2	GCST90200437	fructose	3	-0.202775	0.101365	0.0454522	DeCODE	Q9Y3D2	Chen et al.	fructose	HMDB0000660	ENSG00000148450	MSRB2	FALSE
21264	MR-link-2	16877_19_MSRB2_MSRB2	16877_19_MSRB2_MSRB2	GCST90200438	alpha-ketobutyrate	3	0.0855724	0.100575	0.394863	DeCODE	Q9Y3D2	Chen et al.	alpha-ketobutyrate	HMDB0000005	ENSG00000148450	MSRB2	FALSE
21265	MR-link-2	16877_19_MSRB2_MSRB2	16877_19_MSRB2_MSRB2	GCST90200439	cysteine	3	-0.00130485	0.0997161	0.989559	DeCODE	Q9Y3D2	Chen et al.	cysteine	HMDB0000574	ENSG00000148450	MSRB2	FALSE
21266	MR-link-2	16877_19_MSRB2_MSRB2	16877_19_MSRB2_MSRB2	GCST90200440	glucose	3	-0.297196	0.0939475	0.00155925	DeCODE	Q9Y3D2	Chen et al.	glucose	HMDB0000122	ENSG00000148450	MSRB2	FALSE
21267	MR-link-2	16877_19_MSRB2_MSRB2	16877_19_MSRB2_MSRB2	GCST90200441	tryptophan	3	-0.0265086	0.0944707	0.779016	DeCODE	Q9Y3D2	Chen et al.	tryptophan	HMDB0000929	ENSG00000148450	MSRB2	FALSE
21268	MR-link-2	16877_19_MSRB2_MSRB2	16877_19_MSRB2_MSRB2	GCST90200442	valine	3	-0.10997	0.100034	0.27163	DeCODE	Q9Y3D2	Chen et al.	valine	HMDB0000883	ENSG00000148450	MSRB2	FALSE
21269	MR-link-2	16877_19_MSRB2_MSRB2	16877_19_MSRB2_MSRB2	GCST90200444	dihydroorotate	3	-0.0198052	0.0991805	0.841724	DeCODE	Q9Y3D2	Chen et al.	dihydroorotate	HMDB03349	ENSG00000148450	MSRB2	FALSE
21270	MR-link-2	16877_19_MSRB2_MSRB2	16877_19_MSRB2_MSRB2	GCST90200447	maltose	3	-0.107522	0.12008	0.370565	DeCODE	Q9Y3D2	Chen et al.	maltose	HMDB0000163	ENSG00000148450	MSRB2	FALSE
21271	MR-link-2	16877_19_MSRB2_MSRB2	16877_19_MSRB2_MSRB2	GCST90200452	asparagine	3	-0.197388	0.111779	0.0774158	DeCODE	Q9Y3D2	Chen et al.	asparagine	HMDB0000168	ENSG00000148450	MSRB2	FALSE
21272	MR-link-2	16877_19_MSRB2_MSRB2	16877_19_MSRB2_MSRB2	GCST90200455	alpha-ketoglutarate	3	0.0485085	0.0961162	0.61378	DeCODE	Q9Y3D2	Chen et al.	alpha-ketoglutarate	HMDB0000208	ENSG00000148450	MSRB2	FALSE
21273	MR-link-2	16877_19_MSRB2_MSRB2	16877_19_MSRB2_MSRB2	GCST90200680	5-acetylamino-6-formylamino-3-methyluracil	3	-0.0368478	0.0988396	0.709294	DeCODE	Q9Y3D2	Chen et al.	5-acetylamino-6-formylamino-3-methyluracil	HMDB0011105	ENSG00000148450	MSRB2	FALSE
21274	MR-link-2	16877_19_MSRB2_MSRB2	16877_19_MSRB2_MSRB2	GCST90200684	n-acetyl-aspartyl-glutamate (naag)	3	-0.0194633	0.105002	0.852946	DeCODE	Q9Y3D2	Chen et al.	n-acetyl-aspartyl-glutamate (naag)	HMDB0001067	ENSG00000148450	MSRB2	FALSE
21275	MR-link-2	16877_19_MSRB2_MSRB2	16877_19_MSRB2_MSRB2	GCST90200687	bilirubin (e,z or z,e)*	3	-0.0897571	0.0992394	0.365757	DeCODE	Q9Y3D2	Chen et al.	bilirubin (e,z or z,e)*	HMDB0000488	ENSG00000148450	MSRB2	FALSE
21276	MR-link-2	16877_19_MSRB2_MSRB2	16877_19_MSRB2_MSRB2	GCST90200691	n-delta-acetylornithine	3	-0.0281649	0.0922798	0.760205	DeCODE	Q9Y3D2	Chen et al.	n-delta-acetylornithine	HMDB0003357	ENSG00000148450	MSRB2	FALSE
21277	MR-link-2	16877_19_MSRB2_MSRB2	16877_19_MSRB2_MSRB2	GCST90200704	bilirubin (z,z)	3	0.000980261	0.094431	0.991718	DeCODE	Q9Y3D2	Chen et al.	bilirubin (z,z)	HMDB0000054	ENSG00000148450	MSRB2	FALSE
21278	MR-link-2	16877_19_MSRB2_MSRB2	16877_19_MSRB2_MSRB2	GCST90200706	biliverdin	3	0.11419	0.0924391	0.216717	DeCODE	Q9Y3D2	Chen et al.	biliverdin	HMDB0001008	ENSG00000148450	MSRB2	FALSE
21279	MR-link-2	16877_19_MSRB2_MSRB2	16877_19_MSRB2_MSRB2	GCST90200707	glycine	3	0.0677968	0.0936368	0.469041	DeCODE	Q9Y3D2	Chen et al.	glycine	HMDB0000123	ENSG00000148450	MSRB2	FALSE
21280	MR-link-2	16877_19_MSRB2_MSRB2	16877_19_MSRB2_MSRB2	M00053	glutamine	3	-0.00495226	0.106758	0.963001	DeCODE	Q9Y3D2	Shin et al.	glutamine	HMDB0000641	ENSG00000148450	MSRB2	FALSE
21281	MR-link-2	16877_19_MSRB2_MSRB2	16877_19_MSRB2_MSRB2	M00054	tryptophan	3	-0.13049	0.128268	0.309002	DeCODE	Q9Y3D2	Shin et al.	tryptophan	HMDB0000929	ENSG00000148450	MSRB2	FALSE
21282	MR-link-2	16877_19_MSRB2_MSRB2	16877_19_MSRB2_MSRB2	M00059	histidine	3	0.0102083	0.102998	0.92105	DeCODE	Q9Y3D2	Shin et al.	histidine	HMDB0000177	ENSG00000148450	MSRB2	FALSE
21283	MR-link-2	16877_19_MSRB2_MSRB2	16877_19_MSRB2_MSRB2	M00063	cholesterol	3	-0.0499167	0.117727	0.671562	DeCODE	Q9Y3D2	Shin et al.	cholesterol	HMDB0000067	ENSG00000148450	MSRB2	FALSE
21284	MR-link-2	16877_19_MSRB2_MSRB2	16877_19_MSRB2_MSRB2	M00064	phenylalanine	3	-0.0615388	0.103966	0.553908	DeCODE	Q9Y3D2	Shin et al.	phenylalanine	HMDB0000159	ENSG00000148450	MSRB2	FALSE
21285	MR-link-2	16877_19_MSRB2_MSRB2	16877_19_MSRB2_MSRB2	M00555	adenosine	3	-0.271897	0.108018	0.0118313	DeCODE	Q9Y3D2	Shin et al.	adenosine	HMDB0000050	ENSG00000148450	MSRB2	FALSE
21286	MR-link-2	16877_19_MSRB2_MSRB2	16877_19_MSRB2_MSRB2	M00577	fructose	3	0.0325973	0.113482	0.773925	DeCODE	Q9Y3D2	Shin et al.	fructose	HMDB0000660	ENSG00000148450	MSRB2	FALSE
21287	MR-link-2	16877_19_MSRB2_MSRB2	16877_19_MSRB2_MSRB2	M00599	pyruvate	3	-0.122678	0.116046	0.290446	DeCODE	Q9Y3D2	Shin et al.	pyruvate	HMDB0000243	ENSG00000148450	MSRB2	FALSE
21288	MR-link-2	16877_19_MSRB2_MSRB2	16877_19_MSRB2_MSRB2	M00606	uridine	3	0.0902123	0.111907	0.420165	DeCODE	Q9Y3D2	Shin et al.	uridine	HMDB0000296	ENSG00000148450	MSRB2	FALSE
21289	MR-link-2	16877_19_MSRB2_MSRB2	16877_19_MSRB2_MSRB2	M01105	linoleate (18:2n6)	3	0.140283	0.11645	0.228333	DeCODE	Q9Y3D2	Shin et al.	linoleate (18:2n6)	HMDB0006270,HMDB0000673	ENSG00000148450	MSRB2	FALSE
21290	MR-link-2	16877_19_MSRB2_MSRB2	16877_19_MSRB2_MSRB2	M01110	arachidonate (20:4n6)	3	0.12723	0.11745	0.278687	DeCODE	Q9Y3D2	Shin et al.	arachidonate (20:4n6)	HMDB0001043	ENSG00000148450	MSRB2	FALSE
21291	MR-link-2	16877_19_MSRB2_MSRB2	16877_19_MSRB2_MSRB2	M01123	inosine	3	0.0945076	0.18338	0.606297	DeCODE	Q9Y3D2	Shin et al.	inosine	HMDB0000195	ENSG00000148450	MSRB2	FALSE
21292	MR-link-2	16877_19_MSRB2_MSRB2	16877_19_MSRB2_MSRB2	M01284	threonine	3	0.0679656	0.119934	0.570924	DeCODE	Q9Y3D2	Shin et al.	threonine	HMDB0000167	ENSG00000148450	MSRB2	FALSE
21293	MR-link-2	16877_19_MSRB2_MSRB2	16877_19_MSRB2_MSRB2	M01299	tyrosine	3	-0.151729	0.105955	0.152141	DeCODE	Q9Y3D2	Shin et al.	tyrosine	HMDB0000158	ENSG00000148450	MSRB2	FALSE
21294	MR-link-2	16877_19_MSRB2_MSRB2	16877_19_MSRB2_MSRB2	M01302	methionine	3	-0.123425	0.110736	0.265027	DeCODE	Q9Y3D2	Shin et al.	methionine	HMDB0000696	ENSG00000148450	MSRB2	TRUE
21295	MR-link-2	16877_19_MSRB2_MSRB2	16877_19_MSRB2_MSRB2	M01336	palmitate (16:0)	3	0.0829411	0.108081	0.442843	DeCODE	Q9Y3D2	Shin et al.	palmitate (16:0)	HMDB0000220	ENSG00000148450	MSRB2	FALSE
21296	MR-link-2	16877_19_MSRB2_MSRB2	16877_19_MSRB2_MSRB2	M01358	stearate (18:0)	3	0.0709322	0.117588	0.546359	DeCODE	Q9Y3D2	Shin et al.	stearate (18:0)	HMDB0000827	ENSG00000148450	MSRB2	FALSE
21297	MR-link-2	16877_19_MSRB2_MSRB2	16877_19_MSRB2_MSRB2	M01493	ornithine	3	-0.164277	0.132259	0.214204	DeCODE	Q9Y3D2	Shin et al.	ornithine	HMDB0000214	ENSG00000148450	MSRB2	FALSE
21298	MR-link-2	16877_19_MSRB2_MSRB2	16877_19_MSRB2_MSRB2	M01508	pantothenate	3	0.0251527	0.114184	0.825652	DeCODE	Q9Y3D2	Shin et al.	pantothenate	HMDB0000210	ENSG00000148450	MSRB2	FALSE
21299	MR-link-2	16877_19_MSRB2_MSRB2	16877_19_MSRB2_MSRB2	M01564	citrate	3	0.00883166	0.112147	0.937231	DeCODE	Q9Y3D2	Shin et al.	citrate	HMDB0000094	ENSG00000148450	MSRB2	FALSE
21300	MR-link-2	16877_19_MSRB2_MSRB2	16877_19_MSRB2_MSRB2	M01638	arginine	3	-0.0384191	0.133146	0.772927	DeCODE	Q9Y3D2	Shin et al.	arginine	HMDB0000517	ENSG00000148450	MSRB2	FALSE
21301	MR-link-2	16877_19_MSRB2_MSRB2	16877_19_MSRB2_MSRB2	M01640	ascorbate (vitamin c)	3	-0.21827	0.224443	0.330803	DeCODE	Q9Y3D2	Shin et al.	ascorbate (vitamin c)	HMDB0000044	ENSG00000148450	MSRB2	FALSE
21302	MR-link-2	16877_19_MSRB2_MSRB2	16877_19_MSRB2_MSRB2	M01649	valine	3	0.035945	0.103588	0.728592	DeCODE	Q9Y3D2	Shin et al.	valine	HMDB0000883	ENSG00000148450	MSRB2	FALSE
21303	MR-link-2	16877_19_MSRB2_MSRB2	16877_19_MSRB2_MSRB2	M01670	urea	3	-0.0489289	0.114256	0.668478	DeCODE	Q9Y3D2	Shin et al.	urea	HMDB0000294	ENSG00000148450	MSRB2	FALSE
21304	MR-link-2	16877_19_MSRB2_MSRB2	16877_19_MSRB2_MSRB2	M01712	cortisol	3	-0.138199	0.112563	0.219541	DeCODE	Q9Y3D2	Shin et al.	cortisol	HMDB0000063	ENSG00000148450	MSRB2	FALSE
21305	MR-link-2	16877_19_MSRB2_MSRB2	16877_19_MSRB2_MSRB2	M01827	riboflavin (vitamin b2)	3	0.337069	0.242257	0.164115	DeCODE	Q9Y3D2	Shin et al.	riboflavin (vitamin b2)	HMDB0000244	ENSG00000148450	MSRB2	FALSE
21306	MR-link-2	16877_19_MSRB2_MSRB2	16877_19_MSRB2_MSRB2	M02132	citrulline	3	-0.0845581	0.140922	0.548482	DeCODE	Q9Y3D2	Shin et al.	citrulline	HMDB0000904	ENSG00000148450	MSRB2	FALSE
21307	MR-link-2	16877_19_MSRB2_MSRB2	16877_19_MSRB2_MSRB2	M02137	biliverdin	3	-0.0557815	0.115907	0.630332	DeCODE	Q9Y3D2	Shin et al.	biliverdin	HMDB0001008	ENSG00000148450	MSRB2	FALSE
21308	MR-link-2	16877_19_MSRB2_MSRB2	16877_19_MSRB2_MSRB2	M02342	serotonin (5ht)	3	-0.0474425	0.12735	0.709493	DeCODE	Q9Y3D2	Shin et al.	serotonin (5ht)	HMDB0000259	ENSG00000148450	MSRB2	FALSE
21309	MR-link-2	16877_19_MSRB2_MSRB2	16877_19_MSRB2_MSRB2	M03147	xanthine	3	0.0627213	0.114568	0.584063	DeCODE	Q9Y3D2	Shin et al.	xanthine	HMDB0000292	ENSG00000148450	MSRB2	FALSE
21310	MR-link-2	16877_19_MSRB2_MSRB2	16877_19_MSRB2_MSRB2	M11438	phosphate	3	-0.0610567	0.106053	0.564806	DeCODE	Q9Y3D2	Shin et al.	phosphate	HMDB0001429	ENSG00000148450	MSRB2	FALSE
21311	MR-link-2	16877_19_MSRB2_MSRB2	16877_19_MSRB2_MSRB2	M15122	glycerol	3	0.0360396	0.105243	0.732019	DeCODE	Q9Y3D2	Shin et al.	glycerol	HMDB0000131	ENSG00000148450	MSRB2	FALSE
21312	MR-link-2	16877_19_MSRB2_MSRB2	16877_19_MSRB2_MSRB2	M15488	acetylphosphate	3	-0.271897	0.108018	0.0118313	DeCODE	Q9Y3D2	Shin et al.	acetylphosphate	HMDB0001494	ENSG00000148450	MSRB2	FALSE
21313	MR-link-2	16877_19_MSRB2_MSRB2	16877_19_MSRB2_MSRB2	M15506	choline	3	0.0701428	0.122049	0.565488	DeCODE	Q9Y3D2	Shin et al.	choline	HMDB0000097	ENSG00000148450	MSRB2	FALSE
21314	MR-link-2	16877_19_MSRB2_MSRB2	16877_19_MSRB2_MSRB2	M15630	n-acetylornithine	3	-0.0605755	0.113528	0.593636	DeCODE	Q9Y3D2	Shin et al.	n-acetylornithine	HMDB0003357	ENSG00000148450	MSRB2	FALSE
21315	MR-link-2	16877_19_MSRB2_MSRB2	16877_19_MSRB2_MSRB2	M15677	3-methylhistidine	3	-0.14502	0.124501	0.244099	DeCODE	Q9Y3D2	Shin et al.	3-methylhistidine	HMDB0000479	ENSG00000148450	MSRB2	FALSE
21316	MR-link-2	16877_19_MSRB2_MSRB2	16877_19_MSRB2_MSRB2	M15990	glycerophosphorylcholine (gpc)	3	-0.0312394	0.128991	0.808639	DeCODE	Q9Y3D2	Shin et al.	glycerophosphorylcholine (gpc)	HMDB0000086	ENSG00000148450	MSRB2	FALSE
21317	MR-link-2	16877_19_MSRB2_MSRB2	16877_19_MSRB2_MSRB2	M15996	aspartate	3	-0.140148	0.106532	0.188326	DeCODE	Q9Y3D2	Shin et al.	aspartate	HMDB0000191	ENSG00000148450	MSRB2	FALSE
21318	MR-link-2	16877_19_MSRB2_MSRB2	16877_19_MSRB2_MSRB2	M18254	paraxanthine	3	-0.065257	0.117628	0.57905	DeCODE	Q9Y3D2	Shin et al.	paraxanthine	HMDB0001860	ENSG00000148450	MSRB2	FALSE
21319	MR-link-2	16877_19_MSRB2_MSRB2	16877_19_MSRB2_MSRB2	M18467	eicosapentaenoate (epa; 20:5n3)	3	0.0138417	0.104093	0.894214	DeCODE	Q9Y3D2	Shin et al.	eicosapentaenoate (epa; 20:5n3)	HMDB0001999	ENSG00000148450	MSRB2	FALSE
21320	MR-link-2	16877_19_MSRB2_MSRB2	16877_19_MSRB2_MSRB2	M18474	estrone 3-sulfate	3	0.0617352	0.2996	0.836745	DeCODE	Q9Y3D2	Shin et al.	estrone 3-sulfate	HMDB0001425	ENSG00000148450	MSRB2	FALSE
21321	MR-link-2	16877_19_MSRB2_MSRB2	16877_19_MSRB2_MSRB2	M18494	taurochenodeoxycholate	3	-0.0190817	0.123117	0.876831	DeCODE	Q9Y3D2	Shin et al.	taurochenodeoxycholate	HMDB0000951	ENSG00000148450	MSRB2	FALSE
21322	MR-link-2	16877_19_MSRB2_MSRB2	16877_19_MSRB2_MSRB2	M19323	docosahexaenoate (dha; 22:6n3)	3	0.000819238	0.104658	0.993754	DeCODE	Q9Y3D2	Shin et al.	docosahexaenoate (dha; 22:6n3)	HMDB0002183	ENSG00000148450	MSRB2	FALSE
21323	MR-link-2	16877_19_MSRB2_MSRB2	16877_19_MSRB2_MSRB2	M19934	myo-inositol	3	-0.30947	0.117106	0.00822593	DeCODE	Q9Y3D2	Shin et al.	myo-inositol	HMDB0000211	ENSG00000148450	MSRB2	FALSE
21324	MR-link-2	16877_19_MSRB2_MSRB2	16877_19_MSRB2_MSRB2	M20489	glucose	3	-0.22181	0.138194	0.108481	DeCODE	Q9Y3D2	Shin et al.	glucose	HMDB0000122	ENSG00000148450	MSRB2	FALSE
21325	MR-link-2	16877_19_MSRB2_MSRB2	16877_19_MSRB2_MSRB2	M21044	2-hydroxybutyrate (ahb)	3	0.0147658	0.107574	0.890824	DeCODE	Q9Y3D2	Shin et al.	2-hydroxybutyrate (ahb)	HMDB0000008	ENSG00000148450	MSRB2	FALSE
21326	MR-link-2	16877_19_MSRB2_MSRB2	16877_19_MSRB2_MSRB2	M22189	palmitoylcarnitine (c16)	3	0.0531582	0.107871	0.622157	DeCODE	Q9Y3D2	Shin et al.	palmitoylcarnitine (c16)	HMDB0000222	ENSG00000148450	MSRB2	FALSE
21327	MR-link-2	16877_19_MSRB2_MSRB2	16877_19_MSRB2_MSRB2	M22842	cholate	3	0.0121974	0.121297	0.919901	DeCODE	Q9Y3D2	Shin et al.	cholate	HMDB0000619	ENSG00000148450	MSRB2	FALSE
21328	MR-link-2	16877_19_MSRB2_MSRB2	16877_19_MSRB2_MSRB2	M27716	bilirubin (z,z)	3	-0.0401685	0.157061	0.798143	DeCODE	Q9Y3D2	Shin et al.	bilirubin (z,z)	HMDB0000054	ENSG00000148450	MSRB2	FALSE
21329	MR-link-2	16877_19_MSRB2_MSRB2	16877_19_MSRB2_MSRB2	M27718	creatine	3	0.0861542	0.10933	0.430684	DeCODE	Q9Y3D2	Shin et al.	creatine	HMDB0000064	ENSG00000148450	MSRB2	FALSE
21330	MR-link-2	16877_19_MSRB2_MSRB2	16877_19_MSRB2_MSRB2	M31453	cysteine	3	-0.000336942	0.109342	0.997541	DeCODE	Q9Y3D2	Shin et al.	cysteine	HMDB0000574	ENSG00000148450	MSRB2	FALSE
21331	MR-link-2	16877_19_MSRB2_MSRB2	16877_19_MSRB2_MSRB2	M31454	cystine	3	0.197088	0.21015	0.348325	DeCODE	Q9Y3D2	Shin et al.	cystine	HMDB0000192	ENSG00000148450	MSRB2	FALSE
21332	MR-link-2	16877_19_MSRB2_MSRB2	16877_19_MSRB2_MSRB2	M32198	acetylcarnitine (c2)	3	-0.013788	0.112009	0.902029	DeCODE	Q9Y3D2	Shin et al.	acetylcarnitine (c2)	HMDB0000201	ENSG00000148450	MSRB2	FALSE
21333	MR-link-2	16877_19_MSRB2_MSRB2	16877_19_MSRB2_MSRB2	M32315	serine	3	0.0586403	0.109579	0.592552	DeCODE	Q9Y3D2	Shin et al.	serine	HMDB0000187	ENSG00000148450	MSRB2	FALSE
21334	MR-link-2	16877_19_MSRB2_MSRB2	16877_19_MSRB2_MSRB2	M32319	trans-4-hydroxyproline	3	-0.157164	0.106304	0.139293	DeCODE	Q9Y3D2	Shin et al.	trans-4-hydroxyproline	HMDB0000725	ENSG00000148450	MSRB2	FALSE
21335	MR-link-2	16877_19_MSRB2_MSRB2	16877_19_MSRB2_MSRB2	M32322	glutamate	3	-0.10252	0.104601	0.327036	DeCODE	Q9Y3D2	Shin et al.	glutamate	HMDB0000148	ENSG00000148450	MSRB2	FALSE
21336	MR-link-2	16877_19_MSRB2_MSRB2	16877_19_MSRB2_MSRB2	M32338	glycine	3	0.0184692	0.113473	0.870705	DeCODE	Q9Y3D2	Shin et al.	glycine	HMDB0000123	ENSG00000148450	MSRB2	FALSE
21337	MR-link-2	16877_19_MSRB2_MSRB2	16877_19_MSRB2_MSRB2	M32339	alanine	3	-0.0350217	0.110958	0.752283	DeCODE	Q9Y3D2	Shin et al.	alanine	HMDB0000161	ENSG00000148450	MSRB2	FALSE
21338	MR-link-2	16877_19_MSRB2_MSRB2	16877_19_MSRB2_MSRB2	M32425	dehydroepiandrosterone sulfate (dhea-s)	3	0.054821	0.10721	0.60911	DeCODE	Q9Y3D2	Shin et al.	dehydroepiandrosterone sulfate (dhea-s)	HMDB0001032	ENSG00000148450	MSRB2	FALSE
21339	MR-link-2	16877_19_MSRB2_MSRB2	16877_19_MSRB2_MSRB2	M32458	oleamide	3	0.002442	0.111886	0.982587	DeCODE	Q9Y3D2	Shin et al.	oleamide	HMDB0002117	ENSG00000148450	MSRB2	FALSE
21340	MR-link-2	16877_19_MSRB2_MSRB2	16877_19_MSRB2_MSRB2	M32593	heme	3	0.268042	0.133801	0.0451453	DeCODE	Q9Y3D2	Shin et al.	heme	HMDB0003178	ENSG00000148450	MSRB2	FALSE
21341	MR-link-2	16877_19_MSRB2_MSRB2	16877_19_MSRB2_MSRB2	M33453	alpha-ketoglutarate	3	-0.167369	0.126035	0.184193	DeCODE	Q9Y3D2	Shin et al.	alpha-ketoglutarate	HMDB0000208	ENSG00000148450	MSRB2	FALSE
21342	MR-link-2	16877_19_MSRB2_MSRB2	16877_19_MSRB2_MSRB2	M34106	bilirubin (e,z or z,e)*	3	-0.122873	0.130427	0.346149	DeCODE	Q9Y3D2	Shin et al.	bilirubin (e,z or z,e)*	HMDB0000488	ENSG00000148450	MSRB2	FALSE
21343	MR-link-2	16877_19_MSRB2_MSRB2	16877_19_MSRB2_MSRB2	M34283	asparagine	3	-0.0698144	0.108543	0.520098	DeCODE	Q9Y3D2	Shin et al.	asparagine	HMDB0000168	ENSG00000148450	MSRB2	FALSE
21344	MR-link-2	16877_19_MSRB2_MSRB2	16877_19_MSRB2_MSRB2	bioa_001	alanine	3	0.0111534	0.0323216	0.730037	DeCODE	Q9Y3D2	Lotta et al.	alanine	HMDB0000161	ENSG00000148450	MSRB2	FALSE
21345	MR-link-2	16877_19_MSRB2_MSRB2	16877_19_MSRB2_MSRB2	bioa_002	arginine	3	0.0560535	0.0576559	0.330947	DeCODE	Q9Y3D2	Lotta et al.	arginine	HMDB0000517	ENSG00000148450	MSRB2	FALSE
21346	MR-link-2	16877_19_MSRB2_MSRB2	16877_19_MSRB2_MSRB2	bioa_003	asparagine	3	-0.0391538	0.0549746	0.476331	DeCODE	Q9Y3D2	Lotta et al.	asparagine	HMDB0000168	ENSG00000148450	MSRB2	FALSE
21347	MR-link-2	16877_19_MSRB2_MSRB2	16877_19_MSRB2_MSRB2	bioa_004	aspartate	3	-0.0584565	0.0549025	0.286997	DeCODE	Q9Y3D2	Lotta et al.	aspartate	HMDB0000191	ENSG00000148450	MSRB2	FALSE
21348	MR-link-2	16877_19_MSRB2_MSRB2	16877_19_MSRB2_MSRB2	bioa_005	citrulline	3	-0.0158419	0.0527901	0.764106	DeCODE	Q9Y3D2	Lotta et al.	citrulline	HMDB0000904	ENSG00000148450	MSRB2	FALSE
21349	MR-link-2	16877_19_MSRB2_MSRB2	16877_19_MSRB2_MSRB2	bioa_006	glutamine	3	0.0481425	0.0304204	0.113519	DeCODE	Q9Y3D2	Lotta et al.	glutamine	HMDB0000641	ENSG00000148450	MSRB2	FALSE
21350	MR-link-2	16877_19_MSRB2_MSRB2	16877_19_MSRB2_MSRB2	bioa_007	glutamate	3	-0.0300153	0.0617808	0.627084	DeCODE	Q9Y3D2	Lotta et al.	glutamate	HMDB0000148	ENSG00000148450	MSRB2	FALSE
21351	MR-link-2	16877_19_MSRB2_MSRB2	16877_19_MSRB2_MSRB2	bioa_008	glycine	3	0.0310715	0.0356256	0.383116	DeCODE	Q9Y3D2	Lotta et al.	glycine	HMDB0000123	ENSG00000148450	MSRB2	FALSE
21352	MR-link-2	16877_19_MSRB2_MSRB2	16877_19_MSRB2_MSRB2	bioa_009	histidine	3	0.067425	0.0318786	0.0344255	DeCODE	Q9Y3D2	Lotta et al.	histidine	HMDB0000177	ENSG00000148450	MSRB2	FALSE
21353	MR-link-2	16877_19_MSRB2_MSRB2	16877_19_MSRB2_MSRB2	bioa_013	methionine	3	0.0109318	0.0532735	0.837415	DeCODE	Q9Y3D2	Lotta et al.	methionine	HMDB0000696	ENSG00000148450	MSRB2	TRUE
21354	MR-link-2	16877_19_MSRB2_MSRB2	16877_19_MSRB2_MSRB2	bioa_014	ornithine	3	-0.0169205	0.0677206	0.802698	DeCODE	Q9Y3D2	Lotta et al.	ornithine	HMDB0000214	ENSG00000148450	MSRB2	FALSE
21355	MR-link-2	16877_19_MSRB2_MSRB2	16877_19_MSRB2_MSRB2	bioa_015	phenylethylamine	3	-0.145582	0.0961022	0.129808	DeCODE	Q9Y3D2	Lotta et al.	phenylethylamine	HMDB0012275	ENSG00000148450	MSRB2	FALSE
21356	MR-link-2	16877_19_MSRB2_MSRB2	16877_19_MSRB2_MSRB2	bioa_016	phenylalanine	3	0.0355081	0.0380389	0.350578	DeCODE	Q9Y3D2	Lotta et al.	phenylalanine	HMDB0000159	ENSG00000148450	MSRB2	FALSE
21357	MR-link-2	16877_19_MSRB2_MSRB2	16877_19_MSRB2_MSRB2	bioa_018	serine	3	0.0110286	0.061575	0.857852	DeCODE	Q9Y3D2	Lotta et al.	serine	HMDB0000187	ENSG00000148450	MSRB2	FALSE
21358	MR-link-2	16877_19_MSRB2_MSRB2	16877_19_MSRB2_MSRB2	bioa_019	threonine	3	0.0811161	0.064657	0.209638	DeCODE	Q9Y3D2	Lotta et al.	threonine	HMDB0000167	ENSG00000148450	MSRB2	FALSE
21359	MR-link-2	16877_19_MSRB2_MSRB2	16877_19_MSRB2_MSRB2	bioa_020	tryptophan	3	-0.0771567	0.0519194	0.137257	DeCODE	Q9Y3D2	Lotta et al.	tryptophan	HMDB0000929	ENSG00000148450	MSRB2	FALSE
21360	MR-link-2	16877_19_MSRB2_MSRB2	16877_19_MSRB2_MSRB2	bioa_021	tyrosine	3	-0.0120855	0.0329739	0.713979	DeCODE	Q9Y3D2	Lotta et al.	tyrosine	HMDB0000158	ENSG00000148450	MSRB2	FALSE
21361	MR-link-2	16877_19_MSRB2_MSRB2	16877_19_MSRB2_MSRB2	bioa_022	valine	3	-0.0233226	0.037726	0.536437	DeCODE	Q9Y3D2	Lotta et al.	valine	HMDB0000883	ENSG00000148450	MSRB2	FALSE
21362	MR-link-2	16877_19_MSRB2_MSRB2	16877_19_MSRB2_MSRB2	bioa_023	n-acetylornithine	3	-0.0146795	0.059658	0.805636	DeCODE	Q9Y3D2	Lotta et al.	n-acetylornithine	HMDB0003357	ENSG00000148450	MSRB2	FALSE
21363	MR-link-2	16877_19_MSRB2_MSRB2	16877_19_MSRB2_MSRB2	bioa_030	trans-hydroxyproline	3	-0.0463984	0.0614174	0.449972	DeCODE	Q9Y3D2	Lotta et al.	trans-hydroxyproline	HMDB0000725	ENSG00000148450	MSRB2	FALSE
21364	MR-link-2	16877_19_MSRB2_MSRB2	16877_19_MSRB2_MSRB2	bioa_031	sarcosine	3	0.0408044	0.0586312	0.48646	DeCODE	Q9Y3D2	Lotta et al.	sarcosine	HMDB0000271	ENSG00000148450	MSRB2	FALSE
21365	MR-link-2	16877_19_MSRB2_MSRB2	16877_19_MSRB2_MSRB2	bioa_032	serotonin	3	-0.170314	0.0678271	0.0120387	DeCODE	Q9Y3D2	Lotta et al.	serotonin	HMDB0000259	ENSG00000148450	MSRB2	FALSE
21366	MR-link-2	16877_19_MSRB2_MSRB2	16877_19_MSRB2_MSRB2	bioa_033	spermidine	3	0.0076473	0.0669186	0.909018	DeCODE	Q9Y3D2	Lotta et al.	spermidine	HMDB0001257	ENSG00000148450	MSRB2	FALSE
21367	MR-link-2	16877_19_MSRB2_MSRB2	16877_19_MSRB2_MSRB2	bior_002	acetylcarnitine (c2)	3	-0.0980161	0.0535108	0.0669951	DeCODE	Q9Y3D2	Lotta et al.	acetylcarnitine (c2)	HMDB0000201	ENSG00000148450	MSRB2	FALSE
21368	MR-link-2	16877_19_MSRB2_MSRB2	16877_19_MSRB2_MSRB2	bior_031	hexadecanoylcarnitine	3	-0.0177038	0.0531031	0.738843	DeCODE	Q9Y3D2	Lotta et al.	hexadecanoylcarnitine	HMDB0000222	ENSG00000148450	MSRB2	FALSE
21369	MR-link-2	16877_19_MSRB2_MSRB2	16877_19_MSRB2_MSRB2	met-d-Acetate	acetate	3	0.017209	0.0268833	0.522082	DeCODE	Q9Y3D2	Borges et al.	acetate	HMDB0000042	ENSG00000148450	MSRB2	FALSE
21370	MR-link-2	16877_19_MSRB2_MSRB2	16877_19_MSRB2_MSRB2	met-d-Acetoacetate	acetoacetate	3	0.0211997	0.0307283	0.490251	DeCODE	Q9Y3D2	Borges et al.	acetoacetate	HMDB0000060	ENSG00000148450	MSRB2	FALSE
21371	MR-link-2	16877_19_MSRB2_MSRB2	16877_19_MSRB2_MSRB2	met-d-Ala	alanine	3	0.0063597	0.025266	0.801265	DeCODE	Q9Y3D2	Borges et al.	alanine	HMDB0000161	ENSG00000148450	MSRB2	FALSE
21372	MR-link-2	16877_19_MSRB2_MSRB2	16877_19_MSRB2_MSRB2	met-d-Citrate	citrate	3	-0.0516336	0.0298292	0.0834559	DeCODE	Q9Y3D2	Borges et al.	citrate	HMDB0000094	ENSG00000148450	MSRB2	FALSE
21373	MR-link-2	16877_19_MSRB2_MSRB2	16877_19_MSRB2_MSRB2	met-d-Gln	glutamine	3	-0.0193878	0.0282861	0.493081	DeCODE	Q9Y3D2	Borges et al.	glutamine	HMDB0000641	ENSG00000148450	MSRB2	FALSE
21374	MR-link-2	16877_19_MSRB2_MSRB2	16877_19_MSRB2_MSRB2	met-d-Glucose	glucose	3	-0.0169912	0.0280939	0.545312	DeCODE	Q9Y3D2	Borges et al.	glucose	HMDB0000122	ENSG00000148450	MSRB2	FALSE
21375	MR-link-2	16877_19_MSRB2_MSRB2	16877_19_MSRB2_MSRB2	met-d-Gly	glycine	3	0.00897617	0.0293439	0.759684	DeCODE	Q9Y3D2	Borges et al.	glycine	HMDB0000123	ENSG00000148450	MSRB2	FALSE
21376	MR-link-2	16877_19_MSRB2_MSRB2	16877_19_MSRB2_MSRB2	met-d-His	histidine	3	-0.026548	0.0259725	0.306706	DeCODE	Q9Y3D2	Borges et al.	histidine	HMDB0000177	ENSG00000148450	MSRB2	FALSE
21377	MR-link-2	16877_19_MSRB2_MSRB2	16877_19_MSRB2_MSRB2	met-d-LA	linoleate (18:2n6)	3	0.0654035	0.0312724	0.0364913	DeCODE	Q9Y3D2	Borges et al.	linoleate (18:2n6)	HMDB0006270,HMDB0000673	ENSG00000148450	MSRB2	FALSE
21378	MR-link-2	16877_19_MSRB2_MSRB2	16877_19_MSRB2_MSRB2	met-d-Phe	phenylalanine	3	-0.00693368	0.0258044	0.78816	DeCODE	Q9Y3D2	Borges et al.	phenylalanine	HMDB0000159	ENSG00000148450	MSRB2	FALSE
21379	MR-link-2	16877_19_MSRB2_MSRB2	16877_19_MSRB2_MSRB2	met-d-Pyruvate	pyruvate	3	-0.00465134	0.0269644	0.863045	DeCODE	Q9Y3D2	Borges et al.	pyruvate	HMDB0000243	ENSG00000148450	MSRB2	FALSE
21380	MR-link-2	16877_19_MSRB2_MSRB2	16877_19_MSRB2_MSRB2	met-d-Tyr	tyrosine	3	0.00257008	0.0260428	0.921387	DeCODE	Q9Y3D2	Borges et al.	tyrosine	HMDB0000158	ENSG00000148450	MSRB2	FALSE
21381	MR-link-2	16877_19_MSRB2_MSRB2	16877_19_MSRB2_MSRB2	met-d-Val	valine	3	0.0262957	0.0252903	0.298455	DeCODE	Q9Y3D2	Borges et al.	valine	HMDB0000883	ENSG00000148450	MSRB2	FALSE
21382	MR-link-2	16883_57_RAB4A_RAB4A	16883_57_RAB4A_RAB4A	GCST90199627	n-alpha-acetylornithine	3	0.0827763	0.162881	0.611312	DeCODE	P20338	Chen et al.	n-alpha-acetylornithine	HMDB0003357	ENSG00000168118	RAB4A	FALSE
21383	MR-link-2	16883_57_RAB4A_RAB4A	16883_57_RAB4A_RAB4A	GCST90199628	3-methylhistidine	3	-0.145695	0.145398	0.316325	DeCODE	P20338	Chen et al.	3-methylhistidine	HMDB0000479	ENSG00000168118	RAB4A	FALSE
21384	MR-link-2	16883_57_RAB4A_RAB4A	16883_57_RAB4A_RAB4A	GCST90199629	glycerophosphorylcholine (gpc)	3	0.0970234	0.142597	0.496249	DeCODE	P20338	Chen et al.	glycerophosphorylcholine (gpc)	HMDB0000086	ENSG00000168118	RAB4A	FALSE
21385	MR-link-2	16883_57_RAB4A_RAB4A	16883_57_RAB4A_RAB4A	GCST90199637	n-acetylglutamate	3	-0.14754	0.151674	0.330682	DeCODE	P20338	Chen et al.	n-acetylglutamate	HMDB0001138	ENSG00000168118	RAB4A	FALSE
21386	MR-link-2	16883_57_RAB4A_RAB4A	16883_57_RAB4A_RAB4A	GCST90199651	docosahexaenoate (dha; 22:6n3)	3	0.0778654	0.160817	0.628254	DeCODE	P20338	Chen et al.	docosahexaenoate (dha; 22:6n3)	HMDB0002183	ENSG00000168118	RAB4A	FALSE
21387	MR-link-2	16883_57_RAB4A_RAB4A	16883_57_RAB4A_RAB4A	GCST90199652	1-stearoyl-2-oleoyl-gps (18:0/18:1)	3	0.199323	0.141683	0.15948	DeCODE	P20338	Chen et al.	1-stearoyl-2-oleoyl-gps (18:0/18:1)	HMDB0010163	ENSG00000168118	RAB4A	FALSE
21388	MR-link-2	16883_57_RAB4A_RAB4A	16883_57_RAB4A_RAB4A	GCST90199654	paraxanthine	3	-0.146002	0.140035	0.297127	DeCODE	P20338	Chen et al.	paraxanthine	HMDB0001860	ENSG00000168118	RAB4A	FALSE
21389	MR-link-2	16883_57_RAB4A_RAB4A	16883_57_RAB4A_RAB4A	GCST90199665	n-acetylaspartate (naa)	3	0.112956	0.172304	0.512105	DeCODE	P20338	Chen et al.	n-acetylaspartate (naa)	HMDB0000812	ENSG00000168118	RAB4A	FALSE
21390	MR-link-2	16883_57_RAB4A_RAB4A	16883_57_RAB4A_RAB4A	GCST90199666	palmitoylcarnitine (c16)	3	0.141001	0.136065	0.300074	DeCODE	P20338	Chen et al.	palmitoylcarnitine (c16)	HMDB0000222	ENSG00000168118	RAB4A	FALSE
21391	MR-link-2	16883_57_RAB4A_RAB4A	16883_57_RAB4A_RAB4A	GCST90199669	acetylcarnitine (c2)	3	0.098701	0.141828	0.486479	DeCODE	P20338	Chen et al.	acetylcarnitine (c2)	HMDB0000201	ENSG00000168118	RAB4A	FALSE
21392	MR-link-2	16883_57_RAB4A_RAB4A	16883_57_RAB4A_RAB4A	GCST90199673	dehydroepiandrosterone sulfate (dhea-s)	3	0.11717	0.13919	0.399902	DeCODE	P20338	Chen et al.	dehydroepiandrosterone sulfate (dhea-s)	HMDB0001032	ENSG00000168118	RAB4A	FALSE
21393	MR-link-2	16883_57_RAB4A_RAB4A	16883_57_RAB4A_RAB4A	GCST90199691	1-methylhistidine	3	-0.022803	0.152284	0.88097	DeCODE	P20338	Chen et al.	1-methylhistidine	HMDB0000001	ENSG00000168118	RAB4A	FALSE
21394	MR-link-2	16883_57_RAB4A_RAB4A	16883_57_RAB4A_RAB4A	GCST90199845	sphinganine-1-phosphate	3	0.217276	0.159028	0.171852	DeCODE	P20338	Chen et al.	sphinganine-1-phosphate	HMDB0001383	ENSG00000168118	RAB4A	FALSE
21395	MR-link-2	16883_57_RAB4A_RAB4A	16883_57_RAB4A_RAB4A	GCST90199896	sulfate*	3	0.0992611	0.134161	0.459381	DeCODE	P20338	Chen et al.	sulfate*	HMDB01448	ENSG00000168118	RAB4A	FALSE
21396	MR-link-2	16883_57_RAB4A_RAB4A	16883_57_RAB4A_RAB4A	GCST90199972	sphingomyelin (d18:1/24:1, d18:2/24:0)*	3	0.10876	0.155085	0.48312	DeCODE	P20338	Chen et al.	sphingomyelin (d18:1/24:1, d18:2/24:0)*	HMDB0012107	ENSG00000168118	RAB4A	FALSE
21397	MR-link-2	16883_57_RAB4A_RAB4A	16883_57_RAB4A_RAB4A	GCST90200001	sphingomyelin (d18:1/20:0, d16:1/22:0)*	3	-0.0114111	0.146296	0.937828	DeCODE	P20338	Chen et al.	sphingomyelin (d18:1/20:0, d16:1/22:0)*	HMDB0012102	ENSG00000168118	RAB4A	FALSE
21398	MR-link-2	16883_57_RAB4A_RAB4A	16883_57_RAB4A_RAB4A	GCST90200049	myristoyl dihydrosphingomyelin (d18:0/14:0)*	3	0.0253986	0.137492	0.853442	DeCODE	P20338	Chen et al.	myristoyl dihydrosphingomyelin (d18:0/14:0)*	HMDB0012085	ENSG00000168118	RAB4A	FALSE
21399	MR-link-2	16883_57_RAB4A_RAB4A	16883_57_RAB4A_RAB4A	GCST90200056	sphingomyelin (d18:0/18:0, d19:0/17:0)*	3	-0.126756	0.151013	0.40126	DeCODE	P20338	Chen et al.	sphingomyelin (d18:0/18:0, d19:0/17:0)*	HMDB0012087	ENSG00000168118	RAB4A	FALSE
21400	MR-link-2	16883_57_RAB4A_RAB4A	16883_57_RAB4A_RAB4A	GCST90200279	pantothenate	3	-0.139631	0.152224	0.359	DeCODE	P20338	Chen et al.	pantothenate	HMDB0000210	ENSG00000168118	RAB4A	FALSE
21401	MR-link-2	16883_57_RAB4A_RAB4A	16883_57_RAB4A_RAB4A	GCST90200281	phosphoethanolamine	3	0.196987	0.145765	0.176567	DeCODE	P20338	Chen et al.	phosphoethanolamine	HMDB0000224	ENSG00000168118	RAB4A	FALSE
21402	MR-link-2	16883_57_RAB4A_RAB4A	16883_57_RAB4A_RAB4A	GCST90200283	3-ureidopropionate	3	0.0577172	0.143838	0.688225	DeCODE	P20338	Chen et al.	3-ureidopropionate	HMDB0000026	ENSG00000168118	RAB4A	FALSE
21403	MR-link-2	16883_57_RAB4A_RAB4A	16883_57_RAB4A_RAB4A	GCST90200291	sarcosine	3	0.113253	0.139571	0.417114	DeCODE	P20338	Chen et al.	sarcosine	HMDB0000271	ENSG00000168118	RAB4A	FALSE
21404	MR-link-2	16883_57_RAB4A_RAB4A	16883_57_RAB4A_RAB4A	GCST90200292	trans-4-hydroxyproline	3	0.172257	0.140856	0.221354	DeCODE	P20338	Chen et al.	trans-4-hydroxyproline	HMDB0000725	ENSG00000168118	RAB4A	FALSE
21405	MR-link-2	16883_57_RAB4A_RAB4A	16883_57_RAB4A_RAB4A	GCST90200293	thyroxine	3	0.0617721	0.140312	0.659759	DeCODE	P20338	Chen et al.	thyroxine	HMDB0000248	ENSG00000168118	RAB4A	FALSE
21406	MR-link-2	16883_57_RAB4A_RAB4A	16883_57_RAB4A_RAB4A	GCST90200296	methyl indole-3-acetate	3	0.137801	0.151034	0.361564	DeCODE	P20338	Chen et al.	methyl indole-3-acetate	HMDB0029738	ENSG00000168118	RAB4A	FALSE
21407	MR-link-2	16883_57_RAB4A_RAB4A	16883_57_RAB4A_RAB4A	GCST90200304	citrate	3	-0.20155	0.142076	0.156014	DeCODE	P20338	Chen et al.	citrate	HMDB0000094	ENSG00000168118	RAB4A	FALSE
21408	MR-link-2	16883_57_RAB4A_RAB4A	16883_57_RAB4A_RAB4A	GCST90200306	butyrate/isobutyrate (4:0)	3	-0.224039	0.13918	0.107463	DeCODE	P20338	Chen et al.	butyrate/isobutyrate (4:0)	HMDB0000039	ENSG00000168118	RAB4A	FALSE
21409	MR-link-2	16883_57_RAB4A_RAB4A	16883_57_RAB4A_RAB4A	GCST90200314	n-acetylneuraminate	3	0.194649	0.142643	0.172384	DeCODE	P20338	Chen et al.	n-acetylneuraminate	HMDB0000230	ENSG00000168118	RAB4A	FALSE
21410	MR-link-2	16883_57_RAB4A_RAB4A	16883_57_RAB4A_RAB4A	GCST90200318	acetoacetate	3	0.235764	0.188889	0.211974	DeCODE	P20338	Chen et al.	acetoacetate	HMDB0000060	ENSG00000168118	RAB4A	FALSE
21411	MR-link-2	16883_57_RAB4A_RAB4A	16883_57_RAB4A_RAB4A	GCST90200319	cys-gly, oxidized	3	0.16028	0.142783	0.261633	DeCODE	P20338	Chen et al.	cys-gly, oxidized	HMDB0000078	ENSG00000168118	RAB4A	FALSE
21412	MR-link-2	16883_57_RAB4A_RAB4A	16883_57_RAB4A_RAB4A	GCST90200321	cholate	3	0.0281629	0.142196	0.843	DeCODE	P20338	Chen et al.	cholate	HMDB0000619	ENSG00000168118	RAB4A	FALSE
21413	MR-link-2	16883_57_RAB4A_RAB4A	16883_57_RAB4A_RAB4A	GCST90200323	creatine	3	0.0759874	0.151294	0.615493	DeCODE	P20338	Chen et al.	creatine	HMDB0000064	ENSG00000168118	RAB4A	FALSE
21414	MR-link-2	16883_57_RAB4A_RAB4A	16883_57_RAB4A_RAB4A	GCST90200325	glycerol	3	0.331622	0.151385	0.0284814	DeCODE	P20338	Chen et al.	glycerol	HMDB0000131	ENSG00000168118	RAB4A	FALSE
21415	MR-link-2	16883_57_RAB4A_RAB4A	16883_57_RAB4A_RAB4A	GCST90200327	choline	3	-0.0318885	0.142235	0.822604	DeCODE	P20338	Chen et al.	choline	HMDB0000097	ENSG00000168118	RAB4A	FALSE
21416	MR-link-2	16883_57_RAB4A_RAB4A	16883_57_RAB4A_RAB4A	GCST90200335	stearoyl sphingomyelin (d18:1/18:0)	3	-0.0433434	0.148027	0.76967	DeCODE	P20338	Chen et al.	stearoyl sphingomyelin (d18:1/18:0)	HMDB0001348	ENSG00000168118	RAB4A	FALSE
21417	MR-link-2	16883_57_RAB4A_RAB4A	16883_57_RAB4A_RAB4A	GCST90200336	n-palmitoyl-sphingosine (d18:1/16:0)	3	0.188301	0.15142	0.213657	DeCODE	P20338	Chen et al.	n-palmitoyl-sphingosine (d18:1/16:0)	HMDB0004949	ENSG00000168118	RAB4A	FALSE
21418	MR-link-2	16883_57_RAB4A_RAB4A	16883_57_RAB4A_RAB4A	GCST90200337	taurochenodeoxycholate	3	-0.0537389	0.135197	0.69101	DeCODE	P20338	Chen et al.	taurochenodeoxycholate	HMDB0000951	ENSG00000168118	RAB4A	FALSE
21419	MR-link-2	16883_57_RAB4A_RAB4A	16883_57_RAB4A_RAB4A	GCST90200341	n-stearoyl-sphingosine (d18:1/18:0)*	3	0.20671	0.148104	0.162803	DeCODE	P20338	Chen et al.	n-stearoyl-sphingosine (d18:1/18:0)*	HMDB0004950	ENSG00000168118	RAB4A	FALSE
21420	MR-link-2	16883_57_RAB4A_RAB4A	16883_57_RAB4A_RAB4A	GCST90200345	s-adenosylhomocysteine (sah)	3	0.105509	0.161938	0.5147	DeCODE	P20338	Chen et al.	s-adenosylhomocysteine (sah)	HMDB00939	ENSG00000168118	RAB4A	FALSE
21421	MR-link-2	16883_57_RAB4A_RAB4A	16883_57_RAB4A_RAB4A	GCST90200348	quinolinate	3	0.0406196	0.168742	0.809772	DeCODE	P20338	Chen et al.	quinolinate	HMDB0000232	ENSG00000168118	RAB4A	FALSE
21422	MR-link-2	16883_57_RAB4A_RAB4A	16883_57_RAB4A_RAB4A	GCST90200349	eicosapentaenoate (epa; 20:5n3)	3	0.129051	0.141316	0.361135	DeCODE	P20338	Chen et al.	eicosapentaenoate (epa; 20:5n3)	HMDB0001999	ENSG00000168118	RAB4A	FALSE
21423	MR-link-2	16883_57_RAB4A_RAB4A	16883_57_RAB4A_RAB4A	GCST90200351	n-acetylputrescine	3	-0.103483	0.136176	0.447302	DeCODE	P20338	Chen et al.	n-acetylputrescine	HMDB0002064	ENSG00000168118	RAB4A	FALSE
21424	MR-link-2	16883_57_RAB4A_RAB4A	16883_57_RAB4A_RAB4A	GCST90200354	linoleate (18:2n6)	3	0.228592	0.147356	0.120831	DeCODE	P20338	Chen et al.	linoleate (18:2n6)	HMDB0006270,HMDB0000673	ENSG00000168118	RAB4A	FALSE
21425	MR-link-2	16883_57_RAB4A_RAB4A	16883_57_RAB4A_RAB4A	GCST90200355	adenosine 5'-diphosphate (adp)	3	0.430219	0.197032	0.0289989	DeCODE	P20338	Chen et al.	adenosine 5'-diphosphate (adp)	HMDB0001341	ENSG00000168118	RAB4A	FALSE
21426	MR-link-2	16883_57_RAB4A_RAB4A	16883_57_RAB4A_RAB4A	GCST90200356	adenosine 5'-monophosphate (amp)	3	0.328182	0.143522	0.0222174	DeCODE	P20338	Chen et al.	adenosine 5'-monophosphate (amp)	HMDB0000045	ENSG00000168118	RAB4A	FALSE
21427	MR-link-2	16883_57_RAB4A_RAB4A	16883_57_RAB4A_RAB4A	GCST90200358	arachidonate (20:4n6)	3	0.165527	0.152931	0.279092	DeCODE	P20338	Chen et al.	arachidonate (20:4n6)	HMDB0001043	ENSG00000168118	RAB4A	FALSE
21428	MR-link-2	16883_57_RAB4A_RAB4A	16883_57_RAB4A_RAB4A	GCST90200359	5-methylthioadenosine (mta)	3	-0.00196548	0.138803	0.988702	DeCODE	P20338	Chen et al.	5-methylthioadenosine (mta)	HMDB0001173	ENSG00000168118	RAB4A	FALSE
21429	MR-link-2	16883_57_RAB4A_RAB4A	16883_57_RAB4A_RAB4A	GCST90200361	beta-alanine	3	-0.0614113	0.139467	0.659699	DeCODE	P20338	Chen et al.	beta-alanine	HMDB0000056	ENSG00000168118	RAB4A	FALSE
21430	MR-link-2	16883_57_RAB4A_RAB4A	16883_57_RAB4A_RAB4A	GCST90200362	succinate	3	-0.182783	0.135746	0.178138	DeCODE	P20338	Chen et al.	succinate	HMDB0000254	ENSG00000168118	RAB4A	FALSE
21431	MR-link-2	16883_57_RAB4A_RAB4A	16883_57_RAB4A_RAB4A	GCST90200363	choline phosphate	3	0.160219	0.175689	0.361798	DeCODE	P20338	Chen et al.	choline phosphate	HMDB0001565	ENSG00000168118	RAB4A	FALSE
21432	MR-link-2	16883_57_RAB4A_RAB4A	16883_57_RAB4A_RAB4A	GCST90200364	cysteinylglycine	3	0.0282771	0.141119	0.841186	DeCODE	P20338	Chen et al.	cysteinylglycine	HMDB0000078	ENSG00000168118	RAB4A	FALSE
21433	MR-link-2	16883_57_RAB4A_RAB4A	16883_57_RAB4A_RAB4A	GCST90200365	phenylpyruvate	3	-0.00245021	0.137206	0.985752	DeCODE	P20338	Chen et al.	phenylpyruvate	HMDB0000205	ENSG00000168118	RAB4A	FALSE
21434	MR-link-2	16883_57_RAB4A_RAB4A	16883_57_RAB4A_RAB4A	GCST90200368	cholesterol	3	-0.0199695	0.168917	0.905893	DeCODE	P20338	Chen et al.	cholesterol	HMDB0000067	ENSG00000168118	RAB4A	FALSE
21435	MR-link-2	16883_57_RAB4A_RAB4A	16883_57_RAB4A_RAB4A	GCST90200369	2-hydroxyphenylacetate	3	0.172049	0.151352	0.255646	DeCODE	P20338	Chen et al.	2-hydroxyphenylacetate	HMDB0000669	ENSG00000168118	RAB4A	FALSE
21436	MR-link-2	16883_57_RAB4A_RAB4A	16883_57_RAB4A_RAB4A	GCST90200370	aspartate	3	-0.0693672	0.140673	0.621936	DeCODE	P20338	Chen et al.	aspartate	HMDB0000191	ENSG00000168118	RAB4A	FALSE
21437	MR-link-2	16883_57_RAB4A_RAB4A	16883_57_RAB4A_RAB4A	GCST90200372	arginine	3	-0.242083	0.164134	0.140236	DeCODE	P20338	Chen et al.	arginine	HMDB0000517	ENSG00000168118	RAB4A	FALSE
21438	MR-link-2	16883_57_RAB4A_RAB4A	16883_57_RAB4A_RAB4A	GCST90200374	sphinganine	3	0.240068	0.144768	0.0972585	DeCODE	P20338	Chen et al.	sphinganine	HMDB0000269	ENSG00000168118	RAB4A	FALSE
21439	MR-link-2	16883_57_RAB4A_RAB4A	16883_57_RAB4A_RAB4A	GCST90200376	flavin adenine dinucleotide (fad)	3	0.153084	0.157845	0.332128	DeCODE	P20338	Chen et al.	flavin adenine dinucleotide (fad)	HMDB0001248	ENSG00000168118	RAB4A	FALSE
21440	MR-link-2	16883_57_RAB4A_RAB4A	16883_57_RAB4A_RAB4A	GCST90200377	histidine	3	0.202762	0.137983	0.141704	DeCODE	P20338	Chen et al.	histidine	HMDB0000177	ENSG00000168118	RAB4A	FALSE
21441	MR-link-2	16883_57_RAB4A_RAB4A	16883_57_RAB4A_RAB4A	GCST90200378	cortisol	3	-0.0171477	0.144256	0.905378	DeCODE	P20338	Chen et al.	cortisol	HMDB0000063	ENSG00000168118	RAB4A	FALSE
21442	MR-link-2	16883_57_RAB4A_RAB4A	16883_57_RAB4A_RAB4A	GCST90200379	hypotaurine	3	0.158801	0.154793	0.304945	DeCODE	P20338	Chen et al.	hypotaurine	HMDB0000965	ENSG00000168118	RAB4A	FALSE
21443	MR-link-2	16883_57_RAB4A_RAB4A	16883_57_RAB4A_RAB4A	GCST90200382	cystine	3	-0.0284872	0.170665	0.867433	DeCODE	P20338	Chen et al.	cystine	HMDB0000192	ENSG00000168118	RAB4A	FALSE
21444	MR-link-2	16883_57_RAB4A_RAB4A	16883_57_RAB4A_RAB4A	GCST90200383	cystathionine	3	0.146135	0.159792	0.360435	DeCODE	P20338	Chen et al.	cystathionine	HMDB0000099	ENSG00000168118	RAB4A	FALSE
21445	MR-link-2	16883_57_RAB4A_RAB4A	16883_57_RAB4A_RAB4A	GCST90200384	guanidinoacetate	3	0.116556	0.162828	0.4741	DeCODE	P20338	Chen et al.	guanidinoacetate	HMDB0000128	ENSG00000168118	RAB4A	FALSE
21446	MR-link-2	16883_57_RAB4A_RAB4A	16883_57_RAB4A_RAB4A	GCST90200385	sphingosine	3	0.150172	0.138062	0.27672	DeCODE	P20338	Chen et al.	sphingosine	HMDB0000252	ENSG00000168118	RAB4A	FALSE
21447	MR-link-2	16883_57_RAB4A_RAB4A	16883_57_RAB4A_RAB4A	GCST90200390	stearate (18:0)	3	0.0691331	0.139889	0.621165	DeCODE	P20338	Chen et al.	stearate (18:0)	HMDB0000827	ENSG00000168118	RAB4A	FALSE
21448	MR-link-2	16883_57_RAB4A_RAB4A	16883_57_RAB4A_RAB4A	GCST90200391	methionine	3	-0.221558	0.159367	0.164458	DeCODE	P20338	Chen et al.	methionine	HMDB0000696	ENSG00000168118	RAB4A	FALSE
21449	MR-link-2	16883_57_RAB4A_RAB4A	16883_57_RAB4A_RAB4A	GCST90200392	orotate	3	-0.0935194	0.151772	0.537772	DeCODE	P20338	Chen et al.	orotate	HMDB0000226	ENSG00000168118	RAB4A	FALSE
21450	MR-link-2	16883_57_RAB4A_RAB4A	16883_57_RAB4A_RAB4A	GCST90200393	phosphate	3	0.315319	0.154371	0.0410912	DeCODE	P20338	Chen et al.	phosphate	HMDB0001429	ENSG00000168118	RAB4A	TRUE
21451	MR-link-2	16883_57_RAB4A_RAB4A	16883_57_RAB4A_RAB4A	GCST90200394	inosine	3	-0.196988	0.195275	0.313085	DeCODE	P20338	Chen et al.	inosine	HMDB0000195	ENSG00000168118	RAB4A	FALSE
21452	MR-link-2	16883_57_RAB4A_RAB4A	16883_57_RAB4A_RAB4A	GCST90200395	inosine 5'-monophosphate (imp)	3	0.159964	0.181483	0.378088	DeCODE	P20338	Chen et al.	inosine 5'-monophosphate (imp)	HMDB0000175	ENSG00000168118	RAB4A	FALSE
21453	MR-link-2	16883_57_RAB4A_RAB4A	16883_57_RAB4A_RAB4A	GCST90200396	phenylalanine	3	-0.0169185	0.139747	0.903639	DeCODE	P20338	Chen et al.	phenylalanine	HMDB0000159	ENSG00000168118	RAB4A	FALSE
21454	MR-link-2	16883_57_RAB4A_RAB4A	16883_57_RAB4A_RAB4A	GCST90200397	palmitate (16:0)	3	0.182551	0.149413	0.221789	DeCODE	P20338	Chen et al.	palmitate (16:0)	HMDB0000220	ENSG00000168118	RAB4A	FALSE
21455	MR-link-2	16883_57_RAB4A_RAB4A	16883_57_RAB4A_RAB4A	GCST90200400	nicotinamide	3	0.0245588	0.138965	0.859723	DeCODE	P20338	Chen et al.	nicotinamide	HMDB0001406	ENSG00000168118	RAB4A	FALSE
21456	MR-link-2	16883_57_RAB4A_RAB4A	16883_57_RAB4A_RAB4A	GCST90200401	myo-inositol	3	-0.0412251	0.135812	0.761474	DeCODE	P20338	Chen et al.	myo-inositol	HMDB0000211	ENSG00000168118	RAB4A	FALSE
21457	MR-link-2	16883_57_RAB4A_RAB4A	16883_57_RAB4A_RAB4A	GCST90200403	citrulline	3	0.100681	0.155799	0.518135	DeCODE	P20338	Chen et al.	citrulline	HMDB0000904	ENSG00000168118	RAB4A	FALSE
21458	MR-link-2	16883_57_RAB4A_RAB4A	16883_57_RAB4A_RAB4A	GCST90200404	ornithine	3	-0.0994617	0.163543	0.543075	DeCODE	P20338	Chen et al.	ornithine	HMDB0000214	ENSG00000168118	RAB4A	FALSE
21459	MR-link-2	16883_57_RAB4A_RAB4A	16883_57_RAB4A_RAB4A	GCST90200405	retinol (vitamin a)	3	-0.013973	0.132079	0.915747	DeCODE	P20338	Chen et al.	retinol (vitamin a)	HMDB0000305	ENSG00000168118	RAB4A	FALSE
21460	MR-link-2	16883_57_RAB4A_RAB4A	16883_57_RAB4A_RAB4A	GCST90200406	1-methylnicotinamide	3	-0.134648	0.14024	0.33699	DeCODE	P20338	Chen et al.	1-methylnicotinamide	HMDB0000699	ENSG00000168118	RAB4A	FALSE
21461	MR-link-2	16883_57_RAB4A_RAB4A	16883_57_RAB4A_RAB4A	GCST90200407	uridine	3	0.0286947	0.148436	0.846713	DeCODE	P20338	Chen et al.	uridine	HMDB0000296	ENSG00000168118	RAB4A	FALSE
21462	MR-link-2	16883_57_RAB4A_RAB4A	16883_57_RAB4A_RAB4A	GCST90200410	phytanate	3	-0.106774	0.141833	0.451562	DeCODE	P20338	Chen et al.	phytanate	HMDB0000801	ENSG00000168118	RAB4A	FALSE
21463	MR-link-2	16883_57_RAB4A_RAB4A	16883_57_RAB4A_RAB4A	GCST90200412	glutamate	3	-0.265979	0.154995	0.086154	DeCODE	P20338	Chen et al.	glutamate	HMDB0000148	ENSG00000168118	RAB4A	FALSE
21464	MR-link-2	16883_57_RAB4A_RAB4A	16883_57_RAB4A_RAB4A	GCST90200413	2'-deoxyuridine	3	-0.0276249	0.146579	0.850512	DeCODE	P20338	Chen et al.	2'-deoxyuridine	HMDB0000012	ENSG00000168118	RAB4A	FALSE
21465	MR-link-2	16883_57_RAB4A_RAB4A	16883_57_RAB4A_RAB4A	GCST90200415	serine	3	-0.0177072	0.167843	0.91598	DeCODE	P20338	Chen et al.	serine	HMDB0000187	ENSG00000168118	RAB4A	FALSE
21466	MR-link-2	16883_57_RAB4A_RAB4A	16883_57_RAB4A_RAB4A	GCST90200417	urea	3	0.189519	0.152447	0.213802	DeCODE	P20338	Chen et al.	urea	HMDB0000294	ENSG00000168118	RAB4A	FALSE
21467	MR-link-2	16883_57_RAB4A_RAB4A	16883_57_RAB4A_RAB4A	GCST90200418	pyridoxal	3	-0.0687414	0.136368	0.614201	DeCODE	P20338	Chen et al.	pyridoxal	HMDB0001545	ENSG00000168118	RAB4A	FALSE
21468	MR-link-2	16883_57_RAB4A_RAB4A	16883_57_RAB4A_RAB4A	GCST90200419	glutamine	3	-0.034124	0.15143	0.821711	DeCODE	P20338	Chen et al.	glutamine	HMDB0000641	ENSG00000168118	RAB4A	FALSE
21469	MR-link-2	16883_57_RAB4A_RAB4A	16883_57_RAB4A_RAB4A	GCST90200422	serotonin	3	0.29605	0.157426	0.0600304	DeCODE	P20338	Chen et al.	serotonin	HMDB0000259	ENSG00000168118	RAB4A	FALSE
21470	MR-link-2	16883_57_RAB4A_RAB4A	16883_57_RAB4A_RAB4A	GCST90200423	spermidine	3	0.144858	0.142965	0.310945	DeCODE	P20338	Chen et al.	spermidine	HMDB0001257	ENSG00000168118	RAB4A	FALSE
21471	MR-link-2	16883_57_RAB4A_RAB4A	16883_57_RAB4A_RAB4A	GCST90200427	tyrosine	3	-0.0772584	0.169571	0.648669	DeCODE	P20338	Chen et al.	tyrosine	HMDB0000158	ENSG00000168118	RAB4A	FALSE
21472	MR-link-2	16883_57_RAB4A_RAB4A	16883_57_RAB4A_RAB4A	GCST90200429	cytidine	3	-0.186124	0.141769	0.189225	DeCODE	P20338	Chen et al.	cytidine	HMDB0000089	ENSG00000168118	RAB4A	FALSE
21473	MR-link-2	16883_57_RAB4A_RAB4A	16883_57_RAB4A_RAB4A	GCST90200430	pyruvate	3	-0.232441	0.160235	0.146885	DeCODE	P20338	Chen et al.	pyruvate	HMDB0000243	ENSG00000168118	RAB4A	FALSE
21474	MR-link-2	16883_57_RAB4A_RAB4A	16883_57_RAB4A_RAB4A	GCST90200431	alanine	3	-0.161317	0.137414	0.240416	DeCODE	P20338	Chen et al.	alanine	HMDB0000161	ENSG00000168118	RAB4A	FALSE
21475	MR-link-2	16883_57_RAB4A_RAB4A	16883_57_RAB4A_RAB4A	GCST90200432	threonine	3	-0.0269117	0.161585	0.867726	DeCODE	P20338	Chen et al.	threonine	HMDB0000167	ENSG00000168118	RAB4A	FALSE
21476	MR-link-2	16883_57_RAB4A_RAB4A	16883_57_RAB4A_RAB4A	GCST90200437	fructose	3	-0.16058	0.148388	0.279181	DeCODE	P20338	Chen et al.	fructose	HMDB0000660	ENSG00000168118	RAB4A	FALSE
21477	MR-link-2	16883_57_RAB4A_RAB4A	16883_57_RAB4A_RAB4A	GCST90200438	alpha-ketobutyrate	3	0.0246745	0.141482	0.861551	DeCODE	P20338	Chen et al.	alpha-ketobutyrate	HMDB0000005	ENSG00000168118	RAB4A	FALSE
21478	MR-link-2	16883_57_RAB4A_RAB4A	16883_57_RAB4A_RAB4A	GCST90200439	cysteine	3	0.110363	0.143716	0.442534	DeCODE	P20338	Chen et al.	cysteine	HMDB0000574	ENSG00000168118	RAB4A	FALSE
21479	MR-link-2	16883_57_RAB4A_RAB4A	16883_57_RAB4A_RAB4A	GCST90200440	glucose	3	-0.461589	0.141023	0.00106356	DeCODE	P20338	Chen et al.	glucose	HMDB0000122	ENSG00000168118	RAB4A	FALSE
21480	MR-link-2	16883_57_RAB4A_RAB4A	16883_57_RAB4A_RAB4A	GCST90200441	tryptophan	3	0.0122546	0.137282	0.92887	DeCODE	P20338	Chen et al.	tryptophan	HMDB0000929	ENSG00000168118	RAB4A	FALSE
21481	MR-link-2	16883_57_RAB4A_RAB4A	16883_57_RAB4A_RAB4A	GCST90200442	valine	3	-0.0606705	0.141125	0.667264	DeCODE	P20338	Chen et al.	valine	HMDB0000883	ENSG00000168118	RAB4A	FALSE
21482	MR-link-2	16883_57_RAB4A_RAB4A	16883_57_RAB4A_RAB4A	GCST90200444	dihydroorotate	3	-0.0919651	0.142533	0.518784	DeCODE	P20338	Chen et al.	dihydroorotate	HMDB03349	ENSG00000168118	RAB4A	FALSE
21483	MR-link-2	16883_57_RAB4A_RAB4A	16883_57_RAB4A_RAB4A	GCST90200447	maltose	3	-0.15405	0.186717	0.409346	DeCODE	P20338	Chen et al.	maltose	HMDB0000163	ENSG00000168118	RAB4A	FALSE
21484	MR-link-2	16883_57_RAB4A_RAB4A	16883_57_RAB4A_RAB4A	GCST90200452	asparagine	3	-0.198752	0.173603	0.252264	DeCODE	P20338	Chen et al.	asparagine	HMDB0000168	ENSG00000168118	RAB4A	FALSE
21485	MR-link-2	16883_57_RAB4A_RAB4A	16883_57_RAB4A_RAB4A	GCST90200455	alpha-ketoglutarate	3	0.0322137	0.135174	0.811638	DeCODE	P20338	Chen et al.	alpha-ketoglutarate	HMDB0000208	ENSG00000168118	RAB4A	FALSE
21486	MR-link-2	16883_57_RAB4A_RAB4A	16883_57_RAB4A_RAB4A	GCST90200680	5-acetylamino-6-formylamino-3-methyluracil	3	-0.0507282	0.14025	0.717577	DeCODE	P20338	Chen et al.	5-acetylamino-6-formylamino-3-methyluracil	HMDB0011105	ENSG00000168118	RAB4A	FALSE
21487	MR-link-2	16883_57_RAB4A_RAB4A	16883_57_RAB4A_RAB4A	GCST90200684	n-acetyl-aspartyl-glutamate (naag)	3	0.0335334	0.150531	0.823716	DeCODE	P20338	Chen et al.	n-acetyl-aspartyl-glutamate (naag)	HMDB0001067	ENSG00000168118	RAB4A	FALSE
21488	MR-link-2	16883_57_RAB4A_RAB4A	16883_57_RAB4A_RAB4A	GCST90200687	bilirubin (e,z or z,e)*	3	-0.0941421	0.145813	0.518517	DeCODE	P20338	Chen et al.	bilirubin (e,z or z,e)*	HMDB0000488	ENSG00000168118	RAB4A	FALSE
21489	MR-link-2	16883_57_RAB4A_RAB4A	16883_57_RAB4A_RAB4A	GCST90200691	n-delta-acetylornithine	3	0.0902173	0.13735	0.511282	DeCODE	P20338	Chen et al.	n-delta-acetylornithine	HMDB0003357	ENSG00000168118	RAB4A	FALSE
21490	MR-link-2	16883_57_RAB4A_RAB4A	16883_57_RAB4A_RAB4A	GCST90200704	bilirubin (z,z)	3	-0.0279078	0.134898	0.836103	DeCODE	P20338	Chen et al.	bilirubin (z,z)	HMDB0000054	ENSG00000168118	RAB4A	FALSE
21491	MR-link-2	16883_57_RAB4A_RAB4A	16883_57_RAB4A_RAB4A	GCST90200706	biliverdin	3	0.169969	0.134091	0.204955	DeCODE	P20338	Chen et al.	biliverdin	HMDB0001008	ENSG00000168118	RAB4A	FALSE
21492	MR-link-2	16883_57_RAB4A_RAB4A	16883_57_RAB4A_RAB4A	GCST90200707	glycine	3	0.00632444	0.141492	0.964348	DeCODE	P20338	Chen et al.	glycine	HMDB0000123	ENSG00000168118	RAB4A	FALSE
21493	MR-link-2	16883_57_RAB4A_RAB4A	16883_57_RAB4A_RAB4A	M00053	glutamine	3	0.00832883	0.144147	0.953924	DeCODE	P20338	Shin et al.	glutamine	HMDB0000641	ENSG00000168118	RAB4A	FALSE
21494	MR-link-2	16883_57_RAB4A_RAB4A	16883_57_RAB4A_RAB4A	M00054	tryptophan	3	-0.12175	0.16563	0.462296	DeCODE	P20338	Shin et al.	tryptophan	HMDB0000929	ENSG00000168118	RAB4A	FALSE
21495	MR-link-2	16883_57_RAB4A_RAB4A	16883_57_RAB4A_RAB4A	M00059	histidine	3	0.0866376	0.140656	0.537925	DeCODE	P20338	Shin et al.	histidine	HMDB0000177	ENSG00000168118	RAB4A	FALSE
21496	MR-link-2	16883_57_RAB4A_RAB4A	16883_57_RAB4A_RAB4A	M00063	cholesterol	3	0.182696	0.175171	0.296967	DeCODE	P20338	Shin et al.	cholesterol	HMDB0000067	ENSG00000168118	RAB4A	FALSE
21497	MR-link-2	16883_57_RAB4A_RAB4A	16883_57_RAB4A_RAB4A	M00064	phenylalanine	3	-0.105321	0.142746	0.460623	DeCODE	P20338	Shin et al.	phenylalanine	HMDB0000159	ENSG00000168118	RAB4A	FALSE
21498	MR-link-2	16883_57_RAB4A_RAB4A	16883_57_RAB4A_RAB4A	M00555	adenosine	3	-0.131887	0.188021	0.483024	DeCODE	P20338	Shin et al.	adenosine	HMDB0000050	ENSG00000168118	RAB4A	FALSE
21499	MR-link-2	16883_57_RAB4A_RAB4A	16883_57_RAB4A_RAB4A	M00577	fructose	3	0.0804883	0.154546	0.602502	DeCODE	P20338	Shin et al.	fructose	HMDB0000660	ENSG00000168118	RAB4A	FALSE
21500	MR-link-2	16883_57_RAB4A_RAB4A	16883_57_RAB4A_RAB4A	M00599	pyruvate	3	-0.19558	0.156163	0.210422	DeCODE	P20338	Shin et al.	pyruvate	HMDB0000243	ENSG00000168118	RAB4A	FALSE
21501	MR-link-2	16883_57_RAB4A_RAB4A	16883_57_RAB4A_RAB4A	M00606	uridine	3	0.0516458	0.154816	0.738685	DeCODE	P20338	Shin et al.	uridine	HMDB0000296	ENSG00000168118	RAB4A	FALSE
21502	MR-link-2	16883_57_RAB4A_RAB4A	16883_57_RAB4A_RAB4A	M01105	linoleate (18:2n6)	3	0.101702	0.158616	0.521402	DeCODE	P20338	Shin et al.	linoleate (18:2n6)	HMDB0006270,HMDB0000673	ENSG00000168118	RAB4A	FALSE
21503	MR-link-2	16883_57_RAB4A_RAB4A	16883_57_RAB4A_RAB4A	M01110	arachidonate (20:4n6)	3	0.0943624	0.163399	0.563605	DeCODE	P20338	Shin et al.	arachidonate (20:4n6)	HMDB0001043	ENSG00000168118	RAB4A	FALSE
21504	MR-link-2	16883_57_RAB4A_RAB4A	16883_57_RAB4A_RAB4A	M01123	inosine	3	0.0866649	0.254077	0.73303	DeCODE	P20338	Shin et al.	inosine	HMDB0000195	ENSG00000168118	RAB4A	FALSE
21505	MR-link-2	16883_57_RAB4A_RAB4A	16883_57_RAB4A_RAB4A	M01284	threonine	3	0.0671087	0.166657	0.687187	DeCODE	P20338	Shin et al.	threonine	HMDB0000167	ENSG00000168118	RAB4A	FALSE
21506	MR-link-2	16883_57_RAB4A_RAB4A	16883_57_RAB4A_RAB4A	M01299	tyrosine	3	-0.184167	0.14563	0.206006	DeCODE	P20338	Shin et al.	tyrosine	HMDB0000158	ENSG00000168118	RAB4A	FALSE
21507	MR-link-2	16883_57_RAB4A_RAB4A	16883_57_RAB4A_RAB4A	M01302	methionine	3	-0.0809812	0.151888	0.593921	DeCODE	P20338	Shin et al.	methionine	HMDB0000696	ENSG00000168118	RAB4A	FALSE
21508	MR-link-2	16883_57_RAB4A_RAB4A	16883_57_RAB4A_RAB4A	M01336	palmitate (16:0)	3	-0.00818231	0.149022	0.956213	DeCODE	P20338	Shin et al.	palmitate (16:0)	HMDB0000220	ENSG00000168118	RAB4A	FALSE
21509	MR-link-2	16883_57_RAB4A_RAB4A	16883_57_RAB4A_RAB4A	M01358	stearate (18:0)	3	-0.0943996	0.149322	0.527263	DeCODE	P20338	Shin et al.	stearate (18:0)	HMDB0000827	ENSG00000168118	RAB4A	FALSE
21510	MR-link-2	16883_57_RAB4A_RAB4A	16883_57_RAB4A_RAB4A	M01493	ornithine	3	-0.204914	0.184408	0.266484	DeCODE	P20338	Shin et al.	ornithine	HMDB0000214	ENSG00000168118	RAB4A	FALSE
21511	MR-link-2	16883_57_RAB4A_RAB4A	16883_57_RAB4A_RAB4A	M01508	pantothenate	3	-0.0515542	0.151312	0.733318	DeCODE	P20338	Shin et al.	pantothenate	HMDB0000210	ENSG00000168118	RAB4A	FALSE
21512	MR-link-2	16883_57_RAB4A_RAB4A	16883_57_RAB4A_RAB4A	M01564	citrate	3	0.0378922	0.156107	0.808213	DeCODE	P20338	Shin et al.	citrate	HMDB0000094	ENSG00000168118	RAB4A	FALSE
21513	MR-link-2	16883_57_RAB4A_RAB4A	16883_57_RAB4A_RAB4A	M01638	arginine	3	-0.175107	0.206148	0.395644	DeCODE	P20338	Shin et al.	arginine	HMDB0000517	ENSG00000168118	RAB4A	FALSE
21514	MR-link-2	16883_57_RAB4A_RAB4A	16883_57_RAB4A_RAB4A	M01640	ascorbate (vitamin c)	3	-0.38279	0.310003	0.216907	DeCODE	P20338	Shin et al.	ascorbate (vitamin c)	HMDB0000044	ENSG00000168118	RAB4A	FALSE
21515	MR-link-2	16883_57_RAB4A_RAB4A	16883_57_RAB4A_RAB4A	M01649	valine	3	0.0958137	0.14519	0.509306	DeCODE	P20338	Shin et al.	valine	HMDB0000883	ENSG00000168118	RAB4A	FALSE
21516	MR-link-2	16883_57_RAB4A_RAB4A	16883_57_RAB4A_RAB4A	M01670	urea	3	-0.0654342	0.148497	0.659472	DeCODE	P20338	Shin et al.	urea	HMDB0000294	ENSG00000168118	RAB4A	FALSE
21517	MR-link-2	16883_57_RAB4A_RAB4A	16883_57_RAB4A_RAB4A	M01712	cortisol	3	-0.214502	0.156666	0.170947	DeCODE	P20338	Shin et al.	cortisol	HMDB0000063	ENSG00000168118	RAB4A	FALSE
21518	MR-link-2	16883_57_RAB4A_RAB4A	16883_57_RAB4A_RAB4A	M01827	riboflavin (vitamin b2)	3	0.348986	0.331114	0.291894	DeCODE	P20338	Shin et al.	riboflavin (vitamin b2)	HMDB0000244	ENSG00000168118	RAB4A	FALSE
21519	MR-link-2	16883_57_RAB4A_RAB4A	16883_57_RAB4A_RAB4A	M02132	citrulline	3	0.0162695	0.173475	0.925279	DeCODE	P20338	Shin et al.	citrulline	HMDB0000904	ENSG00000168118	RAB4A	FALSE
21520	MR-link-2	16883_57_RAB4A_RAB4A	16883_57_RAB4A_RAB4A	M02137	biliverdin	3	-0.0989158	0.163375	0.544878	DeCODE	P20338	Shin et al.	biliverdin	HMDB0001008	ENSG00000168118	RAB4A	FALSE
21521	MR-link-2	16883_57_RAB4A_RAB4A	16883_57_RAB4A_RAB4A	M02342	serotonin (5ht)	3	0.0236787	0.169175	0.888687	DeCODE	P20338	Shin et al.	serotonin (5ht)	HMDB0000259	ENSG00000168118	RAB4A	FALSE
21522	MR-link-2	16883_57_RAB4A_RAB4A	16883_57_RAB4A_RAB4A	M03147	xanthine	3	0.0195301	0.157123	0.901079	DeCODE	P20338	Shin et al.	xanthine	HMDB0000292	ENSG00000168118	RAB4A	FALSE
21523	MR-link-2	16883_57_RAB4A_RAB4A	16883_57_RAB4A_RAB4A	M11438	phosphate	3	0.0680962	0.147539	0.644405	DeCODE	P20338	Shin et al.	phosphate	HMDB0001429	ENSG00000168118	RAB4A	TRUE
21524	MR-link-2	16883_57_RAB4A_RAB4A	16883_57_RAB4A_RAB4A	M15122	glycerol	3	0.112535	0.145825	0.440283	DeCODE	P20338	Shin et al.	glycerol	HMDB0000131	ENSG00000168118	RAB4A	FALSE
21525	MR-link-2	16883_57_RAB4A_RAB4A	16883_57_RAB4A_RAB4A	M15488	acetylphosphate	3	-0.131887	0.188021	0.483024	DeCODE	P20338	Shin et al.	acetylphosphate	HMDB0001494	ENSG00000168118	RAB4A	FALSE
21526	MR-link-2	16883_57_RAB4A_RAB4A	16883_57_RAB4A_RAB4A	M15506	choline	3	-0.0387012	0.174747	0.824727	DeCODE	P20338	Shin et al.	choline	HMDB0000097	ENSG00000168118	RAB4A	FALSE
21527	MR-link-2	16883_57_RAB4A_RAB4A	16883_57_RAB4A_RAB4A	M15630	n-acetylornithine	3	0.0067703	0.156265	0.965442	DeCODE	P20338	Shin et al.	n-acetylornithine	HMDB0003357	ENSG00000168118	RAB4A	FALSE
21528	MR-link-2	16883_57_RAB4A_RAB4A	16883_57_RAB4A_RAB4A	M15677	3-methylhistidine	3	0.110309	0.176365	0.531669	DeCODE	P20338	Shin et al.	3-methylhistidine	HMDB0000479	ENSG00000168118	RAB4A	FALSE
21529	MR-link-2	16883_57_RAB4A_RAB4A	16883_57_RAB4A_RAB4A	M15990	glycerophosphorylcholine (gpc)	3	-0.0700731	0.17641	0.691207	DeCODE	P20338	Shin et al.	glycerophosphorylcholine (gpc)	HMDB0000086	ENSG00000168118	RAB4A	FALSE
21530	MR-link-2	16883_57_RAB4A_RAB4A	16883_57_RAB4A_RAB4A	M15996	aspartate	3	-0.167661	0.165349	0.31059	DeCODE	P20338	Shin et al.	aspartate	HMDB0000191	ENSG00000168118	RAB4A	FALSE
21531	MR-link-2	16883_57_RAB4A_RAB4A	16883_57_RAB4A_RAB4A	M18254	paraxanthine	3	-0.134628	0.16143	0.404297	DeCODE	P20338	Shin et al.	paraxanthine	HMDB0001860	ENSG00000168118	RAB4A	FALSE
21532	MR-link-2	16883_57_RAB4A_RAB4A	16883_57_RAB4A_RAB4A	M18467	eicosapentaenoate (epa; 20:5n3)	3	0.0572996	0.141893	0.686343	DeCODE	P20338	Shin et al.	eicosapentaenoate (epa; 20:5n3)	HMDB0001999	ENSG00000168118	RAB4A	FALSE
21533	MR-link-2	16883_57_RAB4A_RAB4A	16883_57_RAB4A_RAB4A	M18474	estrone 3-sulfate	3	0.0555495	0.422916	0.8955	DeCODE	P20338	Shin et al.	estrone 3-sulfate	HMDB0001425	ENSG00000168118	RAB4A	FALSE
21534	MR-link-2	16883_57_RAB4A_RAB4A	16883_57_RAB4A_RAB4A	M18494	taurochenodeoxycholate	3	0.0336722	0.17116	0.84404	DeCODE	P20338	Shin et al.	taurochenodeoxycholate	HMDB0000951	ENSG00000168118	RAB4A	FALSE
21535	MR-link-2	16883_57_RAB4A_RAB4A	16883_57_RAB4A_RAB4A	M19323	docosahexaenoate (dha; 22:6n3)	3	0.0102085	0.14189	0.942645	DeCODE	P20338	Shin et al.	docosahexaenoate (dha; 22:6n3)	HMDB0002183	ENSG00000168118	RAB4A	FALSE
21536	MR-link-2	16883_57_RAB4A_RAB4A	16883_57_RAB4A_RAB4A	M19934	myo-inositol	3	-0.209832	0.199095	0.291917	DeCODE	P20338	Shin et al.	myo-inositol	HMDB0000211	ENSG00000168118	RAB4A	FALSE
21537	MR-link-2	16883_57_RAB4A_RAB4A	16883_57_RAB4A_RAB4A	M20489	glucose	3	-0.310322	0.184906	0.0932949	DeCODE	P20338	Shin et al.	glucose	HMDB0000122	ENSG00000168118	RAB4A	FALSE
21538	MR-link-2	16883_57_RAB4A_RAB4A	16883_57_RAB4A_RAB4A	M21044	2-hydroxybutyrate (ahb)	3	-0.119147	0.147218	0.418329	DeCODE	P20338	Shin et al.	2-hydroxybutyrate (ahb)	HMDB0000008	ENSG00000168118	RAB4A	FALSE
21539	MR-link-2	16883_57_RAB4A_RAB4A	16883_57_RAB4A_RAB4A	M22189	palmitoylcarnitine (c16)	3	-0.292431	0.157608	0.063534	DeCODE	P20338	Shin et al.	palmitoylcarnitine (c16)	HMDB0000222	ENSG00000168118	RAB4A	FALSE
21540	MR-link-2	16883_57_RAB4A_RAB4A	16883_57_RAB4A_RAB4A	M22842	cholate	3	0.086492	0.167951	0.606564	DeCODE	P20338	Shin et al.	cholate	HMDB0000619	ENSG00000168118	RAB4A	FALSE
21541	MR-link-2	16883_57_RAB4A_RAB4A	16883_57_RAB4A_RAB4A	M27716	bilirubin (z,z)	3	-0.148397	0.181324	0.413125	DeCODE	P20338	Shin et al.	bilirubin (z,z)	HMDB0000054	ENSG00000168118	RAB4A	FALSE
21542	MR-link-2	16883_57_RAB4A_RAB4A	16883_57_RAB4A_RAB4A	M27718	creatine	3	0.100413	0.149547	0.501933	DeCODE	P20338	Shin et al.	creatine	HMDB0000064	ENSG00000168118	RAB4A	FALSE
21543	MR-link-2	16883_57_RAB4A_RAB4A	16883_57_RAB4A_RAB4A	M31453	cysteine	3	0.116468	0.150129	0.437875	DeCODE	P20338	Shin et al.	cysteine	HMDB0000574	ENSG00000168118	RAB4A	FALSE
21544	MR-link-2	16883_57_RAB4A_RAB4A	16883_57_RAB4A_RAB4A	M31454	cystine	3	0.234447	0.292735	0.423198	DeCODE	P20338	Shin et al.	cystine	HMDB0000192	ENSG00000168118	RAB4A	FALSE
21545	MR-link-2	16883_57_RAB4A_RAB4A	16883_57_RAB4A_RAB4A	M32198	acetylcarnitine (c2)	3	-0.105529	0.157509	0.502866	DeCODE	P20338	Shin et al.	acetylcarnitine (c2)	HMDB0000201	ENSG00000168118	RAB4A	FALSE
21546	MR-link-2	16883_57_RAB4A_RAB4A	16883_57_RAB4A_RAB4A	M32315	serine	3	-0.0161096	0.14802	0.913334	DeCODE	P20338	Shin et al.	serine	HMDB0000187	ENSG00000168118	RAB4A	FALSE
21547	MR-link-2	16883_57_RAB4A_RAB4A	16883_57_RAB4A_RAB4A	M32319	trans-4-hydroxyproline	3	-0.0989721	0.143961	0.491771	DeCODE	P20338	Shin et al.	trans-4-hydroxyproline	HMDB0000725	ENSG00000168118	RAB4A	FALSE
21548	MR-link-2	16883_57_RAB4A_RAB4A	16883_57_RAB4A_RAB4A	M32322	glutamate	3	-0.179576	0.148429	0.226338	DeCODE	P20338	Shin et al.	glutamate	HMDB0000148	ENSG00000168118	RAB4A	FALSE
21549	MR-link-2	16883_57_RAB4A_RAB4A	16883_57_RAB4A_RAB4A	M32338	glycine	3	-0.00667074	0.16282	0.96732	DeCODE	P20338	Shin et al.	glycine	HMDB0000123	ENSG00000168118	RAB4A	FALSE
21550	MR-link-2	16883_57_RAB4A_RAB4A	16883_57_RAB4A_RAB4A	M32339	alanine	3	-0.0879392	0.161036	0.585009	DeCODE	P20338	Shin et al.	alanine	HMDB0000161	ENSG00000168118	RAB4A	FALSE
21551	MR-link-2	16883_57_RAB4A_RAB4A	16883_57_RAB4A_RAB4A	M32425	dehydroepiandrosterone sulfate (dhea-s)	3	-0.0771278	0.146186	0.597777	DeCODE	P20338	Shin et al.	dehydroepiandrosterone sulfate (dhea-s)	HMDB0001032	ENSG00000168118	RAB4A	FALSE
21552	MR-link-2	16883_57_RAB4A_RAB4A	16883_57_RAB4A_RAB4A	M32458	oleamide	3	0.0124215	0.150282	0.934126	DeCODE	P20338	Shin et al.	oleamide	HMDB0002117	ENSG00000168118	RAB4A	FALSE
21553	MR-link-2	16883_57_RAB4A_RAB4A	16883_57_RAB4A_RAB4A	M32593	heme	3	0.418711	0.197018	0.0335666	DeCODE	P20338	Shin et al.	heme	HMDB0003178	ENSG00000168118	RAB4A	FALSE
21554	MR-link-2	16883_57_RAB4A_RAB4A	16883_57_RAB4A_RAB4A	M33453	alpha-ketoglutarate	3	-0.245373	0.165065	0.13714	DeCODE	P20338	Shin et al.	alpha-ketoglutarate	HMDB0000208	ENSG00000168118	RAB4A	FALSE
21555	MR-link-2	16883_57_RAB4A_RAB4A	16883_57_RAB4A_RAB4A	M34106	bilirubin (e,z or z,e)*	3	-0.211158	0.190453	0.267553	DeCODE	P20338	Shin et al.	bilirubin (e,z or z,e)*	HMDB0000488	ENSG00000168118	RAB4A	FALSE
21556	MR-link-2	16883_57_RAB4A_RAB4A	16883_57_RAB4A_RAB4A	M34283	asparagine	3	-0.187177	0.15266	0.220159	DeCODE	P20338	Shin et al.	asparagine	HMDB0000168	ENSG00000168118	RAB4A	FALSE
21557	MR-link-2	16883_57_RAB4A_RAB4A	16883_57_RAB4A_RAB4A	bioa_001	alanine	3	0.00152607	0.0455641	0.973282	DeCODE	P20338	Lotta et al.	alanine	HMDB0000161	ENSG00000168118	RAB4A	FALSE
21558	MR-link-2	16883_57_RAB4A_RAB4A	16883_57_RAB4A_RAB4A	bioa_002	arginine	3	-0.0234886	0.0818017	0.774004	DeCODE	P20338	Lotta et al.	arginine	HMDB0000517	ENSG00000168118	RAB4A	FALSE
21559	MR-link-2	16883_57_RAB4A_RAB4A	16883_57_RAB4A_RAB4A	bioa_003	asparagine	3	-0.0387718	0.0730076	0.595373	DeCODE	P20338	Lotta et al.	asparagine	HMDB0000168	ENSG00000168118	RAB4A	FALSE
21560	MR-link-2	16883_57_RAB4A_RAB4A	16883_57_RAB4A_RAB4A	bioa_004	aspartate	3	-0.1379	0.0725021	0.0571695	DeCODE	P20338	Lotta et al.	aspartate	HMDB0000191	ENSG00000168118	RAB4A	FALSE
21561	MR-link-2	16883_57_RAB4A_RAB4A	16883_57_RAB4A_RAB4A	bioa_005	citrulline	3	0.0188784	0.0757395	0.803164	DeCODE	P20338	Lotta et al.	citrulline	HMDB0000904	ENSG00000168118	RAB4A	FALSE
21562	MR-link-2	16883_57_RAB4A_RAB4A	16883_57_RAB4A_RAB4A	bioa_006	glutamine	3	0.010851	0.0424693	0.798336	DeCODE	P20338	Lotta et al.	glutamine	HMDB0000641	ENSG00000168118	RAB4A	FALSE
21563	MR-link-2	16883_57_RAB4A_RAB4A	16883_57_RAB4A_RAB4A	bioa_007	glutamate	3	-0.0665358	0.0883939	0.451618	DeCODE	P20338	Lotta et al.	glutamate	HMDB0000148	ENSG00000168118	RAB4A	FALSE
21564	MR-link-2	16883_57_RAB4A_RAB4A	16883_57_RAB4A_RAB4A	bioa_008	glycine	3	0.0339816	0.0538467	0.527988	DeCODE	P20338	Lotta et al.	glycine	HMDB0000123	ENSG00000168118	RAB4A	FALSE
21565	MR-link-2	16883_57_RAB4A_RAB4A	16883_57_RAB4A_RAB4A	bioa_009	histidine	3	0.0478519	0.0439359	0.276096	DeCODE	P20338	Lotta et al.	histidine	HMDB0000177	ENSG00000168118	RAB4A	FALSE
21566	MR-link-2	16883_57_RAB4A_RAB4A	16883_57_RAB4A_RAB4A	bioa_013	methionine	3	0.0115132	0.073389	0.87534	DeCODE	P20338	Lotta et al.	methionine	HMDB0000696	ENSG00000168118	RAB4A	FALSE
21567	MR-link-2	16883_57_RAB4A_RAB4A	16883_57_RAB4A_RAB4A	bioa_014	ornithine	3	-0.0514218	0.08806	0.55926	DeCODE	P20338	Lotta et al.	ornithine	HMDB0000214	ENSG00000168118	RAB4A	FALSE
21568	MR-link-2	16883_57_RAB4A_RAB4A	16883_57_RAB4A_RAB4A	bioa_015	phenylethylamine	3	-0.165937	0.131958	0.208572	DeCODE	P20338	Lotta et al.	phenylethylamine	HMDB0012275	ENSG00000168118	RAB4A	FALSE
21569	MR-link-2	16883_57_RAB4A_RAB4A	16883_57_RAB4A_RAB4A	bioa_016	phenylalanine	3	0.0548255	0.0531295	0.302108	DeCODE	P20338	Lotta et al.	phenylalanine	HMDB0000159	ENSG00000168118	RAB4A	FALSE
21570	MR-link-2	16883_57_RAB4A_RAB4A	16883_57_RAB4A_RAB4A	bioa_018	serine	3	0.0495537	0.0774825	0.522468	DeCODE	P20338	Lotta et al.	serine	HMDB0000187	ENSG00000168118	RAB4A	FALSE
21571	MR-link-2	16883_57_RAB4A_RAB4A	16883_57_RAB4A_RAB4A	bioa_019	threonine	3	0.0477923	0.0922121	0.604258	DeCODE	P20338	Lotta et al.	threonine	HMDB0000167	ENSG00000168118	RAB4A	FALSE
21572	MR-link-2	16883_57_RAB4A_RAB4A	16883_57_RAB4A_RAB4A	bioa_020	tryptophan	3	-0.102952	0.0756865	0.173754	DeCODE	P20338	Lotta et al.	tryptophan	HMDB0000929	ENSG00000168118	RAB4A	FALSE
21573	MR-link-2	16883_57_RAB4A_RAB4A	16883_57_RAB4A_RAB4A	bioa_021	tyrosine	3	-0.0239888	0.048049	0.617599	DeCODE	P20338	Lotta et al.	tyrosine	HMDB0000158	ENSG00000168118	RAB4A	FALSE
21574	MR-link-2	16883_57_RAB4A_RAB4A	16883_57_RAB4A_RAB4A	bioa_022	valine	3	-0.021094	0.0580543	0.716343	DeCODE	P20338	Lotta et al.	valine	HMDB0000883	ENSG00000168118	RAB4A	FALSE
21575	MR-link-2	16883_57_RAB4A_RAB4A	16883_57_RAB4A_RAB4A	bioa_023	n-acetylornithine	3	0.00660401	0.0864813	0.93913	DeCODE	P20338	Lotta et al.	n-acetylornithine	HMDB0003357	ENSG00000168118	RAB4A	FALSE
21576	MR-link-2	16883_57_RAB4A_RAB4A	16883_57_RAB4A_RAB4A	bioa_030	trans-hydroxyproline	3	-0.0925187	0.0756452	0.221306	DeCODE	P20338	Lotta et al.	trans-hydroxyproline	HMDB0000725	ENSG00000168118	RAB4A	FALSE
21577	MR-link-2	16883_57_RAB4A_RAB4A	16883_57_RAB4A_RAB4A	bioa_031	sarcosine	3	0.050705	0.0928774	0.585111	DeCODE	P20338	Lotta et al.	sarcosine	HMDB0000271	ENSG00000168118	RAB4A	FALSE
21578	MR-link-2	16883_57_RAB4A_RAB4A	16883_57_RAB4A_RAB4A	bioa_032	serotonin	3	-0.152704	0.098675	0.121732	DeCODE	P20338	Lotta et al.	serotonin	HMDB0000259	ENSG00000168118	RAB4A	FALSE
21579	MR-link-2	16883_57_RAB4A_RAB4A	16883_57_RAB4A_RAB4A	bioa_033	spermidine	3	0.0437725	0.094177	0.642082	DeCODE	P20338	Lotta et al.	spermidine	HMDB0001257	ENSG00000168118	RAB4A	FALSE
21580	MR-link-2	16883_57_RAB4A_RAB4A	16883_57_RAB4A_RAB4A	bior_002	acetylcarnitine (c2)	3	-0.081172	0.0775207	0.295053	DeCODE	P20338	Lotta et al.	acetylcarnitine (c2)	HMDB0000201	ENSG00000168118	RAB4A	FALSE
21581	MR-link-2	16883_57_RAB4A_RAB4A	16883_57_RAB4A_RAB4A	bior_031	hexadecanoylcarnitine	3	-0.0112841	0.0883207	0.898337	DeCODE	P20338	Lotta et al.	hexadecanoylcarnitine	HMDB0000222	ENSG00000168118	RAB4A	FALSE
21582	MR-link-2	16883_57_RAB4A_RAB4A	16883_57_RAB4A_RAB4A	met-d-Acetate	acetate	3	0.0300495	0.0387771	0.438381	DeCODE	P20338	Borges et al.	acetate	HMDB0000042	ENSG00000168118	RAB4A	FALSE
21583	MR-link-2	16883_57_RAB4A_RAB4A	16883_57_RAB4A_RAB4A	met-d-Acetoacetate	acetoacetate	3	0.0212011	0.0424324	0.617326	DeCODE	P20338	Borges et al.	acetoacetate	HMDB0000060	ENSG00000168118	RAB4A	FALSE
21584	MR-link-2	16883_57_RAB4A_RAB4A	16883_57_RAB4A_RAB4A	met-d-Ala	alanine	3	0.0325246	0.0358433	0.36419	DeCODE	P20338	Borges et al.	alanine	HMDB0000161	ENSG00000168118	RAB4A	FALSE
21585	MR-link-2	16883_57_RAB4A_RAB4A	16883_57_RAB4A_RAB4A	met-d-Citrate	citrate	3	-0.0404202	0.0452116	0.371309	DeCODE	P20338	Borges et al.	citrate	HMDB0000094	ENSG00000168118	RAB4A	FALSE
21586	MR-link-2	16883_57_RAB4A_RAB4A	16883_57_RAB4A_RAB4A	met-d-Gln	glutamine	3	-0.0246701	0.04431	0.577691	DeCODE	P20338	Borges et al.	glutamine	HMDB0000641	ENSG00000168118	RAB4A	FALSE
21587	MR-link-2	16883_57_RAB4A_RAB4A	16883_57_RAB4A_RAB4A	met-d-Glucose	glucose	3	-0.0109024	0.0419893	0.795136	DeCODE	P20338	Borges et al.	glucose	HMDB0000122	ENSG00000168118	RAB4A	FALSE
21588	MR-link-2	16883_57_RAB4A_RAB4A	16883_57_RAB4A_RAB4A	met-d-Gly	glycine	3	0.0522827	0.0439673	0.234389	DeCODE	P20338	Borges et al.	glycine	HMDB0000123	ENSG00000168118	RAB4A	FALSE
21589	MR-link-2	16883_57_RAB4A_RAB4A	16883_57_RAB4A_RAB4A	met-d-His	histidine	3	-0.0553193	0.0381979	0.147554	DeCODE	P20338	Borges et al.	histidine	HMDB0000177	ENSG00000168118	RAB4A	FALSE
21590	MR-link-2	16883_57_RAB4A_RAB4A	16883_57_RAB4A_RAB4A	met-d-LA	linoleate (18:2n6)	3	0.0413992	0.0469443	0.377842	DeCODE	P20338	Borges et al.	linoleate (18:2n6)	HMDB0006270,HMDB0000673	ENSG00000168118	RAB4A	FALSE
21591	MR-link-2	16883_57_RAB4A_RAB4A	16883_57_RAB4A_RAB4A	met-d-Phe	phenylalanine	3	-0.0191778	0.0388111	0.621213	DeCODE	P20338	Borges et al.	phenylalanine	HMDB0000159	ENSG00000168118	RAB4A	FALSE
21592	MR-link-2	16883_57_RAB4A_RAB4A	16883_57_RAB4A_RAB4A	met-d-Pyruvate	pyruvate	3	0.0215415	0.0413401	0.60231	DeCODE	P20338	Borges et al.	pyruvate	HMDB0000243	ENSG00000168118	RAB4A	FALSE
21593	MR-link-2	16883_57_RAB4A_RAB4A	16883_57_RAB4A_RAB4A	met-d-Tyr	tyrosine	3	0.0137876	0.0365498	0.706004	DeCODE	P20338	Borges et al.	tyrosine	HMDB0000158	ENSG00000168118	RAB4A	FALSE
21594	MR-link-2	16883_57_RAB4A_RAB4A	16883_57_RAB4A_RAB4A	met-d-Val	valine	3	0.0460189	0.0361081	0.202494	DeCODE	P20338	Borges et al.	valine	HMDB0000883	ENSG00000168118	RAB4A	FALSE
21595	MR-link-2	16932_5_SULT1E1_SULT_1E	16932_5_SULT1E1_SULT_1E	GCST90199627	n-alpha-acetylornithine	2	0.0155492	0.135399	0.908573	DeCODE	P49888	Chen et al.	n-alpha-acetylornithine	HMDB0003357	ENSG00000109193	SULT1E1	FALSE
21596	MR-link-2	16932_5_SULT1E1_SULT_1E	16932_5_SULT1E1_SULT_1E	GCST90199628	3-methylhistidine	2	-0.0567758	0.114084	0.618721	DeCODE	P49888	Chen et al.	3-methylhistidine	HMDB0000479	ENSG00000109193	SULT1E1	FALSE
21597	MR-link-2	16932_5_SULT1E1_SULT_1E	16932_5_SULT1E1_SULT_1E	GCST90199629	glycerophosphorylcholine (gpc)	2	0.101027	0.113548	0.373609	DeCODE	P49888	Chen et al.	glycerophosphorylcholine (gpc)	HMDB0000086	ENSG00000109193	SULT1E1	FALSE
21598	MR-link-2	16932_5_SULT1E1_SULT_1E	16932_5_SULT1E1_SULT_1E	GCST90199637	n-acetylglutamate	2	-0.0556071	0.11678	0.633954	DeCODE	P49888	Chen et al.	n-acetylglutamate	HMDB0001138	ENSG00000109193	SULT1E1	FALSE
21599	MR-link-2	16932_5_SULT1E1_SULT_1E	16932_5_SULT1E1_SULT_1E	GCST90199651	docosahexaenoate (dha; 22:6n3)	2	-0.0242491	0.123617	0.844483	DeCODE	P49888	Chen et al.	docosahexaenoate (dha; 22:6n3)	HMDB0002183	ENSG00000109193	SULT1E1	FALSE
21600	MR-link-2	16932_5_SULT1E1_SULT_1E	16932_5_SULT1E1_SULT_1E	GCST90199652	1-stearoyl-2-oleoyl-gps (18:0/18:1)	2	0.188524	0.113469	0.096622	DeCODE	P49888	Chen et al.	1-stearoyl-2-oleoyl-gps (18:0/18:1)	HMDB0010163	ENSG00000109193	SULT1E1	FALSE
21601	MR-link-2	16932_5_SULT1E1_SULT_1E	16932_5_SULT1E1_SULT_1E	GCST90199654	paraxanthine	2	-0.0994582	0.114963	0.386966	DeCODE	P49888	Chen et al.	paraxanthine	HMDB0001860	ENSG00000109193	SULT1E1	FALSE
21602	MR-link-2	16932_5_SULT1E1_SULT_1E	16932_5_SULT1E1_SULT_1E	GCST90199665	n-acetylaspartate (naa)	2	-0.120751	0.13546	0.372707	DeCODE	P49888	Chen et al.	n-acetylaspartate (naa)	HMDB0000812	ENSG00000109193	SULT1E1	FALSE
21603	MR-link-2	16932_5_SULT1E1_SULT_1E	16932_5_SULT1E1_SULT_1E	GCST90199666	palmitoylcarnitine (c16)	2	-0.00480286	0.110444	0.965314	DeCODE	P49888	Chen et al.	palmitoylcarnitine (c16)	HMDB0000222	ENSG00000109193	SULT1E1	FALSE
21604	MR-link-2	16932_5_SULT1E1_SULT_1E	16932_5_SULT1E1_SULT_1E	GCST90199669	acetylcarnitine (c2)	2	0.038627	0.111884	0.729913	DeCODE	P49888	Chen et al.	acetylcarnitine (c2)	HMDB0000201	ENSG00000109193	SULT1E1	FALSE
21605	MR-link-2	16932_5_SULT1E1_SULT_1E	16932_5_SULT1E1_SULT_1E	GCST90199673	dehydroepiandrosterone sulfate (dhea-s)	2	-0.018485	0.113105	0.870178	DeCODE	P49888	Chen et al.	dehydroepiandrosterone sulfate (dhea-s)	HMDB0001032	ENSG00000109193	SULT1E1	FALSE
21606	MR-link-2	16932_5_SULT1E1_SULT_1E	16932_5_SULT1E1_SULT_1E	GCST90199691	1-methylhistidine	2	0.0340856	0.127287	0.788865	DeCODE	P49888	Chen et al.	1-methylhistidine	HMDB0000001	ENSG00000109193	SULT1E1	FALSE
21607	MR-link-2	16932_5_SULT1E1_SULT_1E	16932_5_SULT1E1_SULT_1E	GCST90199845	sphinganine-1-phosphate	2	0.213497	0.124353	0.0860046	DeCODE	P49888	Chen et al.	sphinganine-1-phosphate	HMDB0001383	ENSG00000109193	SULT1E1	FALSE
21608	MR-link-2	16932_5_SULT1E1_SULT_1E	16932_5_SULT1E1_SULT_1E	GCST90199896	sulfate*	2	0.165169	0.110321	0.13435	DeCODE	P49888	Chen et al.	sulfate*	HMDB01448	ENSG00000109193	SULT1E1	FALSE
21609	MR-link-2	16932_5_SULT1E1_SULT_1E	16932_5_SULT1E1_SULT_1E	GCST90199972	sphingomyelin (d18:1/24:1, d18:2/24:0)*	2	0.109339	0.120808	0.36543	DeCODE	P49888	Chen et al.	sphingomyelin (d18:1/24:1, d18:2/24:0)*	HMDB0012107	ENSG00000109193	SULT1E1	FALSE
21610	MR-link-2	16932_5_SULT1E1_SULT_1E	16932_5_SULT1E1_SULT_1E	GCST90200001	sphingomyelin (d18:1/20:0, d16:1/22:0)*	2	-0.053824	0.113744	0.636068	DeCODE	P49888	Chen et al.	sphingomyelin (d18:1/20:0, d16:1/22:0)*	HMDB0012102	ENSG00000109193	SULT1E1	FALSE
21611	MR-link-2	16932_5_SULT1E1_SULT_1E	16932_5_SULT1E1_SULT_1E	GCST90200049	myristoyl dihydrosphingomyelin (d18:0/14:0)*	2	-0.0612683	0.110567	0.57949	DeCODE	P49888	Chen et al.	myristoyl dihydrosphingomyelin (d18:0/14:0)*	HMDB0012085	ENSG00000109193	SULT1E1	FALSE
21612	MR-link-2	16932_5_SULT1E1_SULT_1E	16932_5_SULT1E1_SULT_1E	GCST90200056	sphingomyelin (d18:0/18:0, d19:0/17:0)*	2	-0.158245	0.123016	0.198309	DeCODE	P49888	Chen et al.	sphingomyelin (d18:0/18:0, d19:0/17:0)*	HMDB0012087	ENSG00000109193	SULT1E1	FALSE
21613	MR-link-2	16932_5_SULT1E1_SULT_1E	16932_5_SULT1E1_SULT_1E	GCST90200279	pantothenate	2	-0.0852634	0.119827	0.47674	DeCODE	P49888	Chen et al.	pantothenate	HMDB0000210	ENSG00000109193	SULT1E1	FALSE
21614	MR-link-2	16932_5_SULT1E1_SULT_1E	16932_5_SULT1E1_SULT_1E	GCST90200281	phosphoethanolamine	2	0.180565	0.119271	0.13005	DeCODE	P49888	Chen et al.	phosphoethanolamine	HMDB0000224	ENSG00000109193	SULT1E1	FALSE
21615	MR-link-2	16932_5_SULT1E1_SULT_1E	16932_5_SULT1E1_SULT_1E	GCST90200283	3-ureidopropionate	2	0.114833	0.116694	0.32509	DeCODE	P49888	Chen et al.	3-ureidopropionate	HMDB0000026	ENSG00000109193	SULT1E1	FALSE
21616	MR-link-2	16932_5_SULT1E1_SULT_1E	16932_5_SULT1E1_SULT_1E	GCST90200291	sarcosine	2	-0.0529601	0.115795	0.647411	DeCODE	P49888	Chen et al.	sarcosine	HMDB0000271	ENSG00000109193	SULT1E1	FALSE
21617	MR-link-2	16932_5_SULT1E1_SULT_1E	16932_5_SULT1E1_SULT_1E	GCST90200292	trans-4-hydroxyproline	2	0.0767288	0.116745	0.511031	DeCODE	P49888	Chen et al.	trans-4-hydroxyproline	HMDB0000725	ENSG00000109193	SULT1E1	FALSE
21618	MR-link-2	16932_5_SULT1E1_SULT_1E	16932_5_SULT1E1_SULT_1E	GCST90200293	thyroxine	2	-0.0065827	0.112267	0.953244	DeCODE	P49888	Chen et al.	thyroxine	HMDB0000248	ENSG00000109193	SULT1E1	FALSE
21619	MR-link-2	16932_5_SULT1E1_SULT_1E	16932_5_SULT1E1_SULT_1E	GCST90200296	methyl indole-3-acetate	2	0.116636	0.125379	0.35223	DeCODE	P49888	Chen et al.	methyl indole-3-acetate	HMDB0029738	ENSG00000109193	SULT1E1	FALSE
21620	MR-link-2	16932_5_SULT1E1_SULT_1E	16932_5_SULT1E1_SULT_1E	GCST90200304	citrate	2	-0.115264	0.114254	0.31305	DeCODE	P49888	Chen et al.	citrate	HMDB0000094	ENSG00000109193	SULT1E1	FALSE
21621	MR-link-2	16932_5_SULT1E1_SULT_1E	16932_5_SULT1E1_SULT_1E	GCST90200306	butyrate/isobutyrate (4:0)	2	-0.228723	0.113714	0.0442839	DeCODE	P49888	Chen et al.	butyrate/isobutyrate (4:0)	HMDB0000039	ENSG00000109193	SULT1E1	FALSE
21622	MR-link-2	16932_5_SULT1E1_SULT_1E	16932_5_SULT1E1_SULT_1E	GCST90200314	n-acetylneuraminate	2	0.237963	0.116976	0.041923	DeCODE	P49888	Chen et al.	n-acetylneuraminate	HMDB0000230	ENSG00000109193	SULT1E1	FALSE
21623	MR-link-2	16932_5_SULT1E1_SULT_1E	16932_5_SULT1E1_SULT_1E	GCST90200318	acetoacetate	2	0.07433	0.145162	0.608618	DeCODE	P49888	Chen et al.	acetoacetate	HMDB0000060	ENSG00000109193	SULT1E1	FALSE
21624	MR-link-2	16932_5_SULT1E1_SULT_1E	16932_5_SULT1E1_SULT_1E	GCST90200319	cys-gly, oxidized	2	0.0583345	0.117093	0.618351	DeCODE	P49888	Chen et al.	cys-gly, oxidized	HMDB0000078	ENSG00000109193	SULT1E1	FALSE
21625	MR-link-2	16932_5_SULT1E1_SULT_1E	16932_5_SULT1E1_SULT_1E	GCST90200321	cholate	2	-0.060775	0.115943	0.600152	DeCODE	P49888	Chen et al.	cholate	HMDB0000619	ENSG00000109193	SULT1E1	FALSE
21626	MR-link-2	16932_5_SULT1E1_SULT_1E	16932_5_SULT1E1_SULT_1E	GCST90200323	creatine	2	0.0363369	0.124128	0.769723	DeCODE	P49888	Chen et al.	creatine	HMDB0000064	ENSG00000109193	SULT1E1	FALSE
21627	MR-link-2	16932_5_SULT1E1_SULT_1E	16932_5_SULT1E1_SULT_1E	GCST90200325	glycerol	2	0.278127	0.124854	0.0259062	DeCODE	P49888	Chen et al.	glycerol	HMDB0000131	ENSG00000109193	SULT1E1	FALSE
21628	MR-link-2	16932_5_SULT1E1_SULT_1E	16932_5_SULT1E1_SULT_1E	GCST90200327	choline	2	0.00585422	0.116576	0.959948	DeCODE	P49888	Chen et al.	choline	HMDB0000097	ENSG00000109193	SULT1E1	FALSE
21629	MR-link-2	16932_5_SULT1E1_SULT_1E	16932_5_SULT1E1_SULT_1E	GCST90200335	stearoyl sphingomyelin (d18:1/18:0)	2	-0.0222625	0.117313	0.84949	DeCODE	P49888	Chen et al.	stearoyl sphingomyelin (d18:1/18:0)	HMDB0001348	ENSG00000109193	SULT1E1	FALSE
21630	MR-link-2	16932_5_SULT1E1_SULT_1E	16932_5_SULT1E1_SULT_1E	GCST90200336	n-palmitoyl-sphingosine (d18:1/16:0)	2	0.0269829	0.127549	0.832458	DeCODE	P49888	Chen et al.	n-palmitoyl-sphingosine (d18:1/16:0)	HMDB0004949	ENSG00000109193	SULT1E1	FALSE
21631	MR-link-2	16932_5_SULT1E1_SULT_1E	16932_5_SULT1E1_SULT_1E	GCST90200337	taurochenodeoxycholate	2	-0.0453058	0.111722	0.685094	DeCODE	P49888	Chen et al.	taurochenodeoxycholate	HMDB0000951	ENSG00000109193	SULT1E1	FALSE
21632	MR-link-2	16932_5_SULT1E1_SULT_1E	16932_5_SULT1E1_SULT_1E	GCST90200341	n-stearoyl-sphingosine (d18:1/18:0)*	2	0.107649	0.120428	0.371382	DeCODE	P49888	Chen et al.	n-stearoyl-sphingosine (d18:1/18:0)*	HMDB0004950	ENSG00000109193	SULT1E1	FALSE
21633	MR-link-2	16932_5_SULT1E1_SULT_1E	16932_5_SULT1E1_SULT_1E	GCST90200345	s-adenosylhomocysteine (sah)	2	0.0668176	0.132856	0.615011	DeCODE	P49888	Chen et al.	s-adenosylhomocysteine (sah)	HMDB00939	ENSG00000109193	SULT1E1	FALSE
21634	MR-link-2	16932_5_SULT1E1_SULT_1E	16932_5_SULT1E1_SULT_1E	GCST90200348	quinolinate	2	0.0733286	0.132863	0.581009	DeCODE	P49888	Chen et al.	quinolinate	HMDB0000232	ENSG00000109193	SULT1E1	FALSE
21635	MR-link-2	16932_5_SULT1E1_SULT_1E	16932_5_SULT1E1_SULT_1E	GCST90200349	eicosapentaenoate (epa; 20:5n3)	2	-9.99584e-05	0.113896	0.9993	DeCODE	P49888	Chen et al.	eicosapentaenoate (epa; 20:5n3)	HMDB0001999	ENSG00000109193	SULT1E1	FALSE
21636	MR-link-2	16932_5_SULT1E1_SULT_1E	16932_5_SULT1E1_SULT_1E	GCST90200351	n-acetylputrescine	2	-0.0369238	0.113879	0.745759	DeCODE	P49888	Chen et al.	n-acetylputrescine	HMDB0002064	ENSG00000109193	SULT1E1	FALSE
21637	MR-link-2	16932_5_SULT1E1_SULT_1E	16932_5_SULT1E1_SULT_1E	GCST90200354	linoleate (18:2n6)	2	0.100322	0.119991	0.403111	DeCODE	P49888	Chen et al.	linoleate (18:2n6)	HMDB0006270,HMDB0000673	ENSG00000109193	SULT1E1	FALSE
21638	MR-link-2	16932_5_SULT1E1_SULT_1E	16932_5_SULT1E1_SULT_1E	GCST90200355	adenosine 5'-diphosphate (adp)	2	0.30877	0.155031	0.0464073	DeCODE	P49888	Chen et al.	adenosine 5'-diphosphate (adp)	HMDB0001341	ENSG00000109193	SULT1E1	FALSE
21639	MR-link-2	16932_5_SULT1E1_SULT_1E	16932_5_SULT1E1_SULT_1E	GCST90200356	adenosine 5'-monophosphate (amp)	2	0.306436	0.111864	0.00615607	DeCODE	P49888	Chen et al.	adenosine 5'-monophosphate (amp)	HMDB0000045	ENSG00000109193	SULT1E1	FALSE
21640	MR-link-2	16932_5_SULT1E1_SULT_1E	16932_5_SULT1E1_SULT_1E	GCST90200358	arachidonate (20:4n6)	2	0.0436319	0.123114	0.723036	DeCODE	P49888	Chen et al.	arachidonate (20:4n6)	HMDB0001043	ENSG00000109193	SULT1E1	FALSE
21641	MR-link-2	16932_5_SULT1E1_SULT_1E	16932_5_SULT1E1_SULT_1E	GCST90200359	5-methylthioadenosine (mta)	2	0.0265543	0.114931	0.817279	DeCODE	P49888	Chen et al.	5-methylthioadenosine (mta)	HMDB0001173	ENSG00000109193	SULT1E1	FALSE
21642	MR-link-2	16932_5_SULT1E1_SULT_1E	16932_5_SULT1E1_SULT_1E	GCST90200361	beta-alanine	2	-0.0138851	0.114365	0.903366	DeCODE	P49888	Chen et al.	beta-alanine	HMDB0000056	ENSG00000109193	SULT1E1	FALSE
21643	MR-link-2	16932_5_SULT1E1_SULT_1E	16932_5_SULT1E1_SULT_1E	GCST90200362	succinate	2	-0.113382	0.110825	0.306275	DeCODE	P49888	Chen et al.	succinate	HMDB0000254	ENSG00000109193	SULT1E1	FALSE
21644	MR-link-2	16932_5_SULT1E1_SULT_1E	16932_5_SULT1E1_SULT_1E	GCST90200363	choline phosphate	2	0.0668207	0.134931	0.620445	DeCODE	P49888	Chen et al.	choline phosphate	HMDB0001565	ENSG00000109193	SULT1E1	FALSE
21645	MR-link-2	16932_5_SULT1E1_SULT_1E	16932_5_SULT1E1_SULT_1E	GCST90200364	cysteinylglycine	2	0.103583	0.113275	0.36049	DeCODE	P49888	Chen et al.	cysteinylglycine	HMDB0000078	ENSG00000109193	SULT1E1	FALSE
21646	MR-link-2	16932_5_SULT1E1_SULT_1E	16932_5_SULT1E1_SULT_1E	GCST90200365	phenylpyruvate	2	0.0905026	0.110225	0.411605	DeCODE	P49888	Chen et al.	phenylpyruvate	HMDB0000205	ENSG00000109193	SULT1E1	FALSE
21647	MR-link-2	16932_5_SULT1E1_SULT_1E	16932_5_SULT1E1_SULT_1E	GCST90200368	cholesterol	2	-0.14254	0.131473	0.278288	DeCODE	P49888	Chen et al.	cholesterol	HMDB0000067	ENSG00000109193	SULT1E1	FALSE
21648	MR-link-2	16932_5_SULT1E1_SULT_1E	16932_5_SULT1E1_SULT_1E	GCST90200369	2-hydroxyphenylacetate	2	0.112082	0.120386	0.351843	DeCODE	P49888	Chen et al.	2-hydroxyphenylacetate	HMDB0000669	ENSG00000109193	SULT1E1	FALSE
21649	MR-link-2	16932_5_SULT1E1_SULT_1E	16932_5_SULT1E1_SULT_1E	GCST90200370	aspartate	2	-0.0675585	0.114798	0.556196	DeCODE	P49888	Chen et al.	aspartate	HMDB0000191	ENSG00000109193	SULT1E1	FALSE
21650	MR-link-2	16932_5_SULT1E1_SULT_1E	16932_5_SULT1E1_SULT_1E	GCST90200372	arginine	2	-0.157267	0.12728	0.216606	DeCODE	P49888	Chen et al.	arginine	HMDB0000517	ENSG00000109193	SULT1E1	FALSE
21651	MR-link-2	16932_5_SULT1E1_SULT_1E	16932_5_SULT1E1_SULT_1E	GCST90200374	sphinganine	2	0.253592	0.116189	0.0290673	DeCODE	P49888	Chen et al.	sphinganine	HMDB0000269	ENSG00000109193	SULT1E1	FALSE
21652	MR-link-2	16932_5_SULT1E1_SULT_1E	16932_5_SULT1E1_SULT_1E	GCST90200376	flavin adenine dinucleotide (fad)	2	0.152534	0.130302	0.241753	DeCODE	P49888	Chen et al.	flavin adenine dinucleotide (fad)	HMDB0001248	ENSG00000109193	SULT1E1	FALSE
21653	MR-link-2	16932_5_SULT1E1_SULT_1E	16932_5_SULT1E1_SULT_1E	GCST90200377	histidine	2	0.0571236	0.11963	0.633006	DeCODE	P49888	Chen et al.	histidine	HMDB0000177	ENSG00000109193	SULT1E1	FALSE
21654	MR-link-2	16932_5_SULT1E1_SULT_1E	16932_5_SULT1E1_SULT_1E	GCST90200378	cortisol	2	-0.0381042	0.117902	0.746555	DeCODE	P49888	Chen et al.	cortisol	HMDB0000063	ENSG00000109193	SULT1E1	FALSE
21655	MR-link-2	16932_5_SULT1E1_SULT_1E	16932_5_SULT1E1_SULT_1E	GCST90200379	hypotaurine	2	0.252118	0.114768	0.0280371	DeCODE	P49888	Chen et al.	hypotaurine	HMDB0000965	ENSG00000109193	SULT1E1	FALSE
21656	MR-link-2	16932_5_SULT1E1_SULT_1E	16932_5_SULT1E1_SULT_1E	GCST90200382	cystine	2	-0.0467341	0.137737	0.734383	DeCODE	P49888	Chen et al.	cystine	HMDB0000192	ENSG00000109193	SULT1E1	FALSE
21657	MR-link-2	16932_5_SULT1E1_SULT_1E	16932_5_SULT1E1_SULT_1E	GCST90200383	cystathionine	2	0.079247	0.12335	0.520576	DeCODE	P49888	Chen et al.	cystathionine	HMDB0000099	ENSG00000109193	SULT1E1	FALSE
21658	MR-link-2	16932_5_SULT1E1_SULT_1E	16932_5_SULT1E1_SULT_1E	GCST90200384	guanidinoacetate	2	0.0605112	0.127138	0.63411	DeCODE	P49888	Chen et al.	guanidinoacetate	HMDB0000128	ENSG00000109193	SULT1E1	FALSE
21659	MR-link-2	16932_5_SULT1E1_SULT_1E	16932_5_SULT1E1_SULT_1E	GCST90200385	sphingosine	2	0.126395	0.111651	0.257612	DeCODE	P49888	Chen et al.	sphingosine	HMDB0000252	ENSG00000109193	SULT1E1	FALSE
21660	MR-link-2	16932_5_SULT1E1_SULT_1E	16932_5_SULT1E1_SULT_1E	GCST90200390	stearate (18:0)	2	0.00174889	0.111678	0.987506	DeCODE	P49888	Chen et al.	stearate (18:0)	HMDB0000827	ENSG00000109193	SULT1E1	FALSE
21661	MR-link-2	16932_5_SULT1E1_SULT_1E	16932_5_SULT1E1_SULT_1E	GCST90200391	methionine	2	-0.178106	0.12141	0.142382	DeCODE	P49888	Chen et al.	methionine	HMDB0000696	ENSG00000109193	SULT1E1	FALSE
21662	MR-link-2	16932_5_SULT1E1_SULT_1E	16932_5_SULT1E1_SULT_1E	GCST90200392	orotate	2	-0.146076	0.119631	0.222065	DeCODE	P49888	Chen et al.	orotate	HMDB0000226	ENSG00000109193	SULT1E1	FALSE
21663	MR-link-2	16932_5_SULT1E1_SULT_1E	16932_5_SULT1E1_SULT_1E	GCST90200393	phosphate	2	0.313554	0.120138	0.0090558	DeCODE	P49888	Chen et al.	phosphate	HMDB0001429	ENSG00000109193	SULT1E1	FALSE
21664	MR-link-2	16932_5_SULT1E1_SULT_1E	16932_5_SULT1E1_SULT_1E	GCST90200394	inosine	2	0.0241641	0.153666	0.875047	DeCODE	P49888	Chen et al.	inosine	HMDB0000195	ENSG00000109193	SULT1E1	FALSE
21665	MR-link-2	16932_5_SULT1E1_SULT_1E	16932_5_SULT1E1_SULT_1E	GCST90200395	inosine 5'-monophosphate (imp)	2	0.220412	0.148623	0.138067	DeCODE	P49888	Chen et al.	inosine 5'-monophosphate (imp)	HMDB0000175	ENSG00000109193	SULT1E1	FALSE
21666	MR-link-2	16932_5_SULT1E1_SULT_1E	16932_5_SULT1E1_SULT_1E	GCST90200396	phenylalanine	2	-0.00421615	0.114942	0.97074	DeCODE	P49888	Chen et al.	phenylalanine	HMDB0000159	ENSG00000109193	SULT1E1	FALSE
21667	MR-link-2	16932_5_SULT1E1_SULT_1E	16932_5_SULT1E1_SULT_1E	GCST90200397	palmitate (16:0)	2	0.0486567	0.121989	0.689996	DeCODE	P49888	Chen et al.	palmitate (16:0)	HMDB0000220	ENSG00000109193	SULT1E1	FALSE
21668	MR-link-2	16932_5_SULT1E1_SULT_1E	16932_5_SULT1E1_SULT_1E	GCST90200400	nicotinamide	2	0.0435126	0.111637	0.696708	DeCODE	P49888	Chen et al.	nicotinamide	HMDB0001406	ENSG00000109193	SULT1E1	FALSE
21669	MR-link-2	16932_5_SULT1E1_SULT_1E	16932_5_SULT1E1_SULT_1E	GCST90200401	myo-inositol	2	-0.0604298	0.111925	0.589257	DeCODE	P49888	Chen et al.	myo-inositol	HMDB0000211	ENSG00000109193	SULT1E1	FALSE
21670	MR-link-2	16932_5_SULT1E1_SULT_1E	16932_5_SULT1E1_SULT_1E	GCST90200403	citrulline	2	0.00555887	0.129391	0.965732	DeCODE	P49888	Chen et al.	citrulline	HMDB0000904	ENSG00000109193	SULT1E1	FALSE
21671	MR-link-2	16932_5_SULT1E1_SULT_1E	16932_5_SULT1E1_SULT_1E	GCST90200404	ornithine	2	-0.143031	0.136629	0.295167	DeCODE	P49888	Chen et al.	ornithine	HMDB0000214	ENSG00000109193	SULT1E1	FALSE
21672	MR-link-2	16932_5_SULT1E1_SULT_1E	16932_5_SULT1E1_SULT_1E	GCST90200405	retinol (vitamin a)	2	-0.0670357	0.109359	0.539883	DeCODE	P49888	Chen et al.	retinol (vitamin a)	HMDB0000305	ENSG00000109193	SULT1E1	FALSE
21673	MR-link-2	16932_5_SULT1E1_SULT_1E	16932_5_SULT1E1_SULT_1E	GCST90200406	1-methylnicotinamide	2	-0.105293	0.113502	0.353579	DeCODE	P49888	Chen et al.	1-methylnicotinamide	HMDB0000699	ENSG00000109193	SULT1E1	FALSE
21674	MR-link-2	16932_5_SULT1E1_SULT_1E	16932_5_SULT1E1_SULT_1E	GCST90200407	uridine	2	-0.030344	0.11657	0.794627	DeCODE	P49888	Chen et al.	uridine	HMDB0000296	ENSG00000109193	SULT1E1	FALSE
21675	MR-link-2	16932_5_SULT1E1_SULT_1E	16932_5_SULT1E1_SULT_1E	GCST90200410	phytanate	2	-0.0548052	0.113841	0.630218	DeCODE	P49888	Chen et al.	phytanate	HMDB0000801	ENSG00000109193	SULT1E1	FALSE
21676	MR-link-2	16932_5_SULT1E1_SULT_1E	16932_5_SULT1E1_SULT_1E	GCST90200412	glutamate	2	-0.23518	0.118508	0.0471981	DeCODE	P49888	Chen et al.	glutamate	HMDB0000148	ENSG00000109193	SULT1E1	FALSE
21677	MR-link-2	16932_5_SULT1E1_SULT_1E	16932_5_SULT1E1_SULT_1E	GCST90200413	2'-deoxyuridine	2	-0.000423007	0.116771	0.99711	DeCODE	P49888	Chen et al.	2'-deoxyuridine	HMDB0000012	ENSG00000109193	SULT1E1	FALSE
21678	MR-link-2	16932_5_SULT1E1_SULT_1E	16932_5_SULT1E1_SULT_1E	GCST90200415	serine	2	-0.14632	0.131519	0.265907	DeCODE	P49888	Chen et al.	serine	HMDB0000187	ENSG00000109193	SULT1E1	FALSE
21679	MR-link-2	16932_5_SULT1E1_SULT_1E	16932_5_SULT1E1_SULT_1E	GCST90200417	urea	2	0.0803412	0.119698	0.502095	DeCODE	P49888	Chen et al.	urea	HMDB0000294	ENSG00000109193	SULT1E1	FALSE
21680	MR-link-2	16932_5_SULT1E1_SULT_1E	16932_5_SULT1E1_SULT_1E	GCST90200418	pyridoxal	2	-0.0699033	0.109642	0.523761	DeCODE	P49888	Chen et al.	pyridoxal	HMDB0001545	ENSG00000109193	SULT1E1	FALSE
21681	MR-link-2	16932_5_SULT1E1_SULT_1E	16932_5_SULT1E1_SULT_1E	GCST90200419	glutamine	2	-0.0119749	0.121725	0.921633	DeCODE	P49888	Chen et al.	glutamine	HMDB0000641	ENSG00000109193	SULT1E1	FALSE
21682	MR-link-2	16932_5_SULT1E1_SULT_1E	16932_5_SULT1E1_SULT_1E	GCST90200422	serotonin	2	0.299736	0.126973	0.0182435	DeCODE	P49888	Chen et al.	serotonin	HMDB0000259	ENSG00000109193	SULT1E1	FALSE
21683	MR-link-2	16932_5_SULT1E1_SULT_1E	16932_5_SULT1E1_SULT_1E	GCST90200423	spermidine	2	0.0486453	0.115359	0.673253	DeCODE	P49888	Chen et al.	spermidine	HMDB0001257	ENSG00000109193	SULT1E1	FALSE
21684	MR-link-2	16932_5_SULT1E1_SULT_1E	16932_5_SULT1E1_SULT_1E	GCST90200427	tyrosine	2	-0.116484	0.13661	0.393839	DeCODE	P49888	Chen et al.	tyrosine	HMDB0000158	ENSG00000109193	SULT1E1	FALSE
21685	MR-link-2	16932_5_SULT1E1_SULT_1E	16932_5_SULT1E1_SULT_1E	GCST90200429	cytidine	2	-0.0523051	0.118209	0.658141	DeCODE	P49888	Chen et al.	cytidine	HMDB0000089	ENSG00000109193	SULT1E1	FALSE
21686	MR-link-2	16932_5_SULT1E1_SULT_1E	16932_5_SULT1E1_SULT_1E	GCST90200430	pyruvate	2	-0.120707	0.124521	0.332363	DeCODE	P49888	Chen et al.	pyruvate	HMDB0000243	ENSG00000109193	SULT1E1	FALSE
21687	MR-link-2	16932_5_SULT1E1_SULT_1E	16932_5_SULT1E1_SULT_1E	GCST90200431	alanine	2	-0.0712141	0.113376	0.529922	DeCODE	P49888	Chen et al.	alanine	HMDB0000161	ENSG00000109193	SULT1E1	FALSE
21688	MR-link-2	16932_5_SULT1E1_SULT_1E	16932_5_SULT1E1_SULT_1E	GCST90200432	threonine	2	-0.155871	0.126654	0.218442	DeCODE	P49888	Chen et al.	threonine	HMDB0000167	ENSG00000109193	SULT1E1	FALSE
21689	MR-link-2	16932_5_SULT1E1_SULT_1E	16932_5_SULT1E1_SULT_1E	GCST90200437	fructose	2	-0.0280384	0.122967	0.819635	DeCODE	P49888	Chen et al.	fructose	HMDB0000660	ENSG00000109193	SULT1E1	FALSE
21690	MR-link-2	16932_5_SULT1E1_SULT_1E	16932_5_SULT1E1_SULT_1E	GCST90200438	alpha-ketobutyrate	2	0.00997778	0.114797	0.930738	DeCODE	P49888	Chen et al.	alpha-ketobutyrate	HMDB0000005	ENSG00000109193	SULT1E1	FALSE
21691	MR-link-2	16932_5_SULT1E1_SULT_1E	16932_5_SULT1E1_SULT_1E	GCST90200439	cysteine	2	0.101251	0.119325	0.396143	DeCODE	P49888	Chen et al.	cysteine	HMDB0000574	ENSG00000109193	SULT1E1	FALSE
21692	MR-link-2	16932_5_SULT1E1_SULT_1E	16932_5_SULT1E1_SULT_1E	GCST90200440	glucose	2	-0.237747	0.11623	0.0408072	DeCODE	P49888	Chen et al.	glucose	HMDB0000122	ENSG00000109193	SULT1E1	FALSE
21693	MR-link-2	16932_5_SULT1E1_SULT_1E	16932_5_SULT1E1_SULT_1E	GCST90200441	tryptophan	2	0.0307078	0.115718	0.790726	DeCODE	P49888	Chen et al.	tryptophan	HMDB0000929	ENSG00000109193	SULT1E1	FALSE
21694	MR-link-2	16932_5_SULT1E1_SULT_1E	16932_5_SULT1E1_SULT_1E	GCST90200442	valine	2	-0.108332	0.117847	0.357958	DeCODE	P49888	Chen et al.	valine	HMDB0000883	ENSG00000109193	SULT1E1	FALSE
21695	MR-link-2	16932_5_SULT1E1_SULT_1E	16932_5_SULT1E1_SULT_1E	GCST90200444	dihydroorotate	2	-0.108087	0.11547	0.349244	DeCODE	P49888	Chen et al.	dihydroorotate	HMDB03349	ENSG00000109193	SULT1E1	FALSE
21696	MR-link-2	16932_5_SULT1E1_SULT_1E	16932_5_SULT1E1_SULT_1E	GCST90200447	maltose	2	0.0311321	0.147532	0.832872	DeCODE	P49888	Chen et al.	maltose	HMDB0000163	ENSG00000109193	SULT1E1	FALSE
21697	MR-link-2	16932_5_SULT1E1_SULT_1E	16932_5_SULT1E1_SULT_1E	GCST90200452	asparagine	2	-0.181646	0.130499	0.163942	DeCODE	P49888	Chen et al.	asparagine	HMDB0000168	ENSG00000109193	SULT1E1	FALSE
21698	MR-link-2	16932_5_SULT1E1_SULT_1E	16932_5_SULT1E1_SULT_1E	GCST90200455	alpha-ketoglutarate	2	0.0487478	0.111289	0.661365	DeCODE	P49888	Chen et al.	alpha-ketoglutarate	HMDB0000208	ENSG00000109193	SULT1E1	FALSE
21699	MR-link-2	16932_5_SULT1E1_SULT_1E	16932_5_SULT1E1_SULT_1E	GCST90200680	5-acetylamino-6-formylamino-3-methyluracil	2	-0.0553268	0.117636	0.638125	DeCODE	P49888	Chen et al.	5-acetylamino-6-formylamino-3-methyluracil	HMDB0011105	ENSG00000109193	SULT1E1	FALSE
21700	MR-link-2	16932_5_SULT1E1_SULT_1E	16932_5_SULT1E1_SULT_1E	GCST90200684	n-acetyl-aspartyl-glutamate (naag)	2	0.0636578	0.123833	0.607209	DeCODE	P49888	Chen et al.	n-acetyl-aspartyl-glutamate (naag)	HMDB0001067	ENSG00000109193	SULT1E1	FALSE
21701	MR-link-2	16932_5_SULT1E1_SULT_1E	16932_5_SULT1E1_SULT_1E	GCST90200687	bilirubin (e,z or z,e)*	2	-0.0904484	0.117416	0.441107	DeCODE	P49888	Chen et al.	bilirubin (e,z or z,e)*	HMDB0000488	ENSG00000109193	SULT1E1	FALSE
21702	MR-link-2	16932_5_SULT1E1_SULT_1E	16932_5_SULT1E1_SULT_1E	GCST90200691	n-delta-acetylornithine	2	0.0346289	0.113117	0.759504	DeCODE	P49888	Chen et al.	n-delta-acetylornithine	HMDB0003357	ENSG00000109193	SULT1E1	FALSE
21703	MR-link-2	16932_5_SULT1E1_SULT_1E	16932_5_SULT1E1_SULT_1E	GCST90200704	bilirubin (z,z)	2	-0.0526585	0.111963	0.638126	DeCODE	P49888	Chen et al.	bilirubin (z,z)	HMDB0000054	ENSG00000109193	SULT1E1	FALSE
21704	MR-link-2	16932_5_SULT1E1_SULT_1E	16932_5_SULT1E1_SULT_1E	GCST90200706	biliverdin	2	0.148139	0.109116	0.174581	DeCODE	P49888	Chen et al.	biliverdin	HMDB0001008	ENSG00000109193	SULT1E1	FALSE
21705	MR-link-2	16932_5_SULT1E1_SULT_1E	16932_5_SULT1E1_SULT_1E	GCST90200707	glycine	2	-0.0225343	0.113254	0.842285	DeCODE	P49888	Chen et al.	glycine	HMDB0000123	ENSG00000109193	SULT1E1	FALSE
21706	MR-link-2	16932_5_SULT1E1_SULT_1E	16932_5_SULT1E1_SULT_1E	M00053	glutamine	2	-0.0143158	0.12913	0.911725	DeCODE	P49888	Shin et al.	glutamine	HMDB0000641	ENSG00000109193	SULT1E1	FALSE
21707	MR-link-2	16932_5_SULT1E1_SULT_1E	16932_5_SULT1E1_SULT_1E	M00054	tryptophan	2	-0.153408	0.157805	0.330982	DeCODE	P49888	Shin et al.	tryptophan	HMDB0000929	ENSG00000109193	SULT1E1	FALSE
21708	MR-link-2	16932_5_SULT1E1_SULT_1E	16932_5_SULT1E1_SULT_1E	M00059	histidine	2	0.0614785	0.127521	0.62973	DeCODE	P49888	Shin et al.	histidine	HMDB0000177	ENSG00000109193	SULT1E1	FALSE
21709	MR-link-2	16932_5_SULT1E1_SULT_1E	16932_5_SULT1E1_SULT_1E	M00063	cholesterol	2	0.0778466	0.16542	0.637926	DeCODE	P49888	Shin et al.	cholesterol	HMDB0000067	ENSG00000109193	SULT1E1	FALSE
21710	MR-link-2	16932_5_SULT1E1_SULT_1E	16932_5_SULT1E1_SULT_1E	M00064	phenylalanine	2	-0.0505528	0.128729	0.694537	DeCODE	P49888	Shin et al.	phenylalanine	HMDB0000159	ENSG00000109193	SULT1E1	FALSE
21711	MR-link-2	16932_5_SULT1E1_SULT_1E	16932_5_SULT1E1_SULT_1E	M00555	adenosine	2	-0.257012	0.159533	0.107175	DeCODE	P49888	Shin et al.	adenosine	HMDB0000050	ENSG00000109193	SULT1E1	FALSE
21712	MR-link-2	16932_5_SULT1E1_SULT_1E	16932_5_SULT1E1_SULT_1E	M00577	fructose	2	0.102355	0.142683	0.47315	DeCODE	P49888	Shin et al.	fructose	HMDB0000660	ENSG00000109193	SULT1E1	FALSE
21713	MR-link-2	16932_5_SULT1E1_SULT_1E	16932_5_SULT1E1_SULT_1E	M00599	pyruvate	2	-0.0220566	0.144344	0.878552	DeCODE	P49888	Shin et al.	pyruvate	HMDB0000243	ENSG00000109193	SULT1E1	FALSE
21714	MR-link-2	16932_5_SULT1E1_SULT_1E	16932_5_SULT1E1_SULT_1E	M00606	uridine	2	-0.033662	0.141878	0.812455	DeCODE	P49888	Shin et al.	uridine	HMDB0000296	ENSG00000109193	SULT1E1	FALSE
21715	MR-link-2	16932_5_SULT1E1_SULT_1E	16932_5_SULT1E1_SULT_1E	M01105	linoleate (18:2n6)	2	0.0497072	0.134663	0.712036	DeCODE	P49888	Shin et al.	linoleate (18:2n6)	HMDB0006270,HMDB0000673	ENSG00000109193	SULT1E1	FALSE
21716	MR-link-2	16932_5_SULT1E1_SULT_1E	16932_5_SULT1E1_SULT_1E	M01110	arachidonate (20:4n6)	2	0.0580389	0.142902	0.684637	DeCODE	P49888	Shin et al.	arachidonate (20:4n6)	HMDB0001043	ENSG00000109193	SULT1E1	FALSE
21717	MR-link-2	16932_5_SULT1E1_SULT_1E	16932_5_SULT1E1_SULT_1E	M01123	inosine	2	-0.121534	0.222528	0.584961	DeCODE	P49888	Shin et al.	inosine	HMDB0000195	ENSG00000109193	SULT1E1	FALSE
21718	MR-link-2	16932_5_SULT1E1_SULT_1E	16932_5_SULT1E1_SULT_1E	M01284	threonine	2	0.0783802	0.149374	0.599775	DeCODE	P49888	Shin et al.	threonine	HMDB0000167	ENSG00000109193	SULT1E1	FALSE
21719	MR-link-2	16932_5_SULT1E1_SULT_1E	16932_5_SULT1E1_SULT_1E	M01299	tyrosine	2	-0.203844	0.132137	0.12291	DeCODE	P49888	Shin et al.	tyrosine	HMDB0000158	ENSG00000109193	SULT1E1	FALSE
21720	MR-link-2	16932_5_SULT1E1_SULT_1E	16932_5_SULT1E1_SULT_1E	M01302	methionine	2	-0.0767751	0.133421	0.564997	DeCODE	P49888	Shin et al.	methionine	HMDB0000696	ENSG00000109193	SULT1E1	FALSE
21721	MR-link-2	16932_5_SULT1E1_SULT_1E	16932_5_SULT1E1_SULT_1E	M01336	palmitate (16:0)	2	-0.0284718	0.134858	0.83279	DeCODE	P49888	Shin et al.	palmitate (16:0)	HMDB0000220	ENSG00000109193	SULT1E1	FALSE
21722	MR-link-2	16932_5_SULT1E1_SULT_1E	16932_5_SULT1E1_SULT_1E	M01358	stearate (18:0)	2	-0.153122	0.147055	0.297759	DeCODE	P49888	Shin et al.	stearate (18:0)	HMDB0000827	ENSG00000109193	SULT1E1	FALSE
21723	MR-link-2	16932_5_SULT1E1_SULT_1E	16932_5_SULT1E1_SULT_1E	M01493	ornithine	2	-0.138274	0.170561	0.417536	DeCODE	P49888	Shin et al.	ornithine	HMDB0000214	ENSG00000109193	SULT1E1	FALSE
21724	MR-link-2	16932_5_SULT1E1_SULT_1E	16932_5_SULT1E1_SULT_1E	M01508	pantothenate	2	-0.0251417	0.135178	0.852453	DeCODE	P49888	Shin et al.	pantothenate	HMDB0000210	ENSG00000109193	SULT1E1	FALSE
21725	MR-link-2	16932_5_SULT1E1_SULT_1E	16932_5_SULT1E1_SULT_1E	M01564	citrate	2	-0.036429	0.139346	0.793763	DeCODE	P49888	Shin et al.	citrate	HMDB0000094	ENSG00000109193	SULT1E1	FALSE
21726	MR-link-2	16932_5_SULT1E1_SULT_1E	16932_5_SULT1E1_SULT_1E	M01638	arginine	2	-0.220102	0.175993	0.211071	DeCODE	P49888	Shin et al.	arginine	HMDB0000517	ENSG00000109193	SULT1E1	FALSE
21727	MR-link-2	16932_5_SULT1E1_SULT_1E	16932_5_SULT1E1_SULT_1E	M01640	ascorbate (vitamin c)	2	-0.240455	0.277841	0.386798	DeCODE	P49888	Shin et al.	ascorbate (vitamin c)	HMDB0000044	ENSG00000109193	SULT1E1	FALSE
21728	MR-link-2	16932_5_SULT1E1_SULT_1E	16932_5_SULT1E1_SULT_1E	M01649	valine	2	0.0924898	0.130442	0.478294	DeCODE	P49888	Shin et al.	valine	HMDB0000883	ENSG00000109193	SULT1E1	FALSE
21729	MR-link-2	16932_5_SULT1E1_SULT_1E	16932_5_SULT1E1_SULT_1E	M01670	urea	2	-0.107276	0.133359	0.421157	DeCODE	P49888	Shin et al.	urea	HMDB0000294	ENSG00000109193	SULT1E1	FALSE
21730	MR-link-2	16932_5_SULT1E1_SULT_1E	16932_5_SULT1E1_SULT_1E	M01712	cortisol	2	-0.197819	0.137102	0.149061	DeCODE	P49888	Shin et al.	cortisol	HMDB0000063	ENSG00000109193	SULT1E1	FALSE
21731	MR-link-2	16932_5_SULT1E1_SULT_1E	16932_5_SULT1E1_SULT_1E	M01827	riboflavin (vitamin b2)	2	0.260542	0.287391	0.364629	DeCODE	P49888	Shin et al.	riboflavin (vitamin b2)	HMDB0000244	ENSG00000109193	SULT1E1	FALSE
21732	MR-link-2	16932_5_SULT1E1_SULT_1E	16932_5_SULT1E1_SULT_1E	M02132	citrulline	2	0.118713	0.15235	0.435855	DeCODE	P49888	Shin et al.	citrulline	HMDB0000904	ENSG00000109193	SULT1E1	FALSE
21733	MR-link-2	16932_5_SULT1E1_SULT_1E	16932_5_SULT1E1_SULT_1E	M02137	biliverdin	2	-0.0294597	0.145435	0.839476	DeCODE	P49888	Shin et al.	biliverdin	HMDB0001008	ENSG00000109193	SULT1E1	FALSE
21734	MR-link-2	16932_5_SULT1E1_SULT_1E	16932_5_SULT1E1_SULT_1E	M02342	serotonin (5ht)	2	0.00266566	0.148694	0.985697	DeCODE	P49888	Shin et al.	serotonin (5ht)	HMDB0000259	ENSG00000109193	SULT1E1	FALSE
21735	MR-link-2	16932_5_SULT1E1_SULT_1E	16932_5_SULT1E1_SULT_1E	M03147	xanthine	2	0.0361023	0.1425	0.799999	DeCODE	P49888	Shin et al.	xanthine	HMDB0000292	ENSG00000109193	SULT1E1	FALSE
21736	MR-link-2	16932_5_SULT1E1_SULT_1E	16932_5_SULT1E1_SULT_1E	M11438	phosphate	2	0.00831159	0.132755	0.950078	DeCODE	P49888	Shin et al.	phosphate	HMDB0001429	ENSG00000109193	SULT1E1	FALSE
21737	MR-link-2	16932_5_SULT1E1_SULT_1E	16932_5_SULT1E1_SULT_1E	M15122	glycerol	2	0.0946643	0.132274	0.474195	DeCODE	P49888	Shin et al.	glycerol	HMDB0000131	ENSG00000109193	SULT1E1	FALSE
21738	MR-link-2	16932_5_SULT1E1_SULT_1E	16932_5_SULT1E1_SULT_1E	M15488	acetylphosphate	2	-0.257012	0.159533	0.107175	DeCODE	P49888	Shin et al.	acetylphosphate	HMDB0001494	ENSG00000109193	SULT1E1	FALSE
21739	MR-link-2	16932_5_SULT1E1_SULT_1E	16932_5_SULT1E1_SULT_1E	M15506	choline	2	0.0765792	0.156479	0.624567	DeCODE	P49888	Shin et al.	choline	HMDB0000097	ENSG00000109193	SULT1E1	FALSE
21740	MR-link-2	16932_5_SULT1E1_SULT_1E	16932_5_SULT1E1_SULT_1E	M15630	n-acetylornithine	2	-0.0592129	0.150133	0.693284	DeCODE	P49888	Shin et al.	n-acetylornithine	HMDB0003357	ENSG00000109193	SULT1E1	FALSE
21741	MR-link-2	16932_5_SULT1E1_SULT_1E	16932_5_SULT1E1_SULT_1E	M15677	3-methylhistidine	2	0.0866061	0.155236	0.576912	DeCODE	P49888	Shin et al.	3-methylhistidine	HMDB0000479	ENSG00000109193	SULT1E1	FALSE
21742	MR-link-2	16932_5_SULT1E1_SULT_1E	16932_5_SULT1E1_SULT_1E	M15990	glycerophosphorylcholine (gpc)	2	-0.132571	0.15662	0.397302	DeCODE	P49888	Shin et al.	glycerophosphorylcholine (gpc)	HMDB0000086	ENSG00000109193	SULT1E1	FALSE
21743	MR-link-2	16932_5_SULT1E1_SULT_1E	16932_5_SULT1E1_SULT_1E	M15996	aspartate	2	-0.176044	0.138925	0.205089	DeCODE	P49888	Shin et al.	aspartate	HMDB0000191	ENSG00000109193	SULT1E1	FALSE
21744	MR-link-2	16932_5_SULT1E1_SULT_1E	16932_5_SULT1E1_SULT_1E	M18254	paraxanthine	2	-0.185096	0.145082	0.202026	DeCODE	P49888	Shin et al.	paraxanthine	HMDB0001860	ENSG00000109193	SULT1E1	FALSE
21745	MR-link-2	16932_5_SULT1E1_SULT_1E	16932_5_SULT1E1_SULT_1E	M18467	eicosapentaenoate (epa; 20:5n3)	2	0.0413378	0.128569	0.747814	DeCODE	P49888	Shin et al.	eicosapentaenoate (epa; 20:5n3)	HMDB0001999	ENSG00000109193	SULT1E1	FALSE
21746	MR-link-2	16932_5_SULT1E1_SULT_1E	16932_5_SULT1E1_SULT_1E	M18474	estrone 3-sulfate	2	0.125819	0.372131	0.735286	DeCODE	P49888	Shin et al.	estrone 3-sulfate	HMDB0001425	ENSG00000109193	SULT1E1	TRUE
21747	MR-link-2	16932_5_SULT1E1_SULT_1E	16932_5_SULT1E1_SULT_1E	M18494	taurochenodeoxycholate	2	0.0288889	0.154147	0.851338	DeCODE	P49888	Shin et al.	taurochenodeoxycholate	HMDB0000951	ENSG00000109193	SULT1E1	FALSE
21748	MR-link-2	16932_5_SULT1E1_SULT_1E	16932_5_SULT1E1_SULT_1E	M19323	docosahexaenoate (dha; 22:6n3)	2	-0.0306599	0.128982	0.812108	DeCODE	P49888	Shin et al.	docosahexaenoate (dha; 22:6n3)	HMDB0002183	ENSG00000109193	SULT1E1	FALSE
21749	MR-link-2	16932_5_SULT1E1_SULT_1E	16932_5_SULT1E1_SULT_1E	M19934	myo-inositol	2	-0.321573	0.182202	0.0775761	DeCODE	P49888	Shin et al.	myo-inositol	HMDB0000211	ENSG00000109193	SULT1E1	FALSE
21750	MR-link-2	16932_5_SULT1E1_SULT_1E	16932_5_SULT1E1_SULT_1E	M20489	glucose	2	-0.28946	0.169373	0.087449	DeCODE	P49888	Shin et al.	glucose	HMDB0000122	ENSG00000109193	SULT1E1	FALSE
21751	MR-link-2	16932_5_SULT1E1_SULT_1E	16932_5_SULT1E1_SULT_1E	M21044	2-hydroxybutyrate (ahb)	2	-0.0623743	0.131762	0.635937	DeCODE	P49888	Shin et al.	2-hydroxybutyrate (ahb)	HMDB0000008	ENSG00000109193	SULT1E1	FALSE
21752	MR-link-2	16932_5_SULT1E1_SULT_1E	16932_5_SULT1E1_SULT_1E	M22189	palmitoylcarnitine (c16)	2	-0.148572	0.13831	0.282735	DeCODE	P49888	Shin et al.	palmitoylcarnitine (c16)	HMDB0000222	ENSG00000109193	SULT1E1	FALSE
21753	MR-link-2	16932_5_SULT1E1_SULT_1E	16932_5_SULT1E1_SULT_1E	M22842	cholate	2	0.0948583	0.153062	0.53543	DeCODE	P49888	Shin et al.	cholate	HMDB0000619	ENSG00000109193	SULT1E1	FALSE
21754	MR-link-2	16932_5_SULT1E1_SULT_1E	16932_5_SULT1E1_SULT_1E	M27716	bilirubin (z,z)	2	-0.035489	0.180003	0.843704	DeCODE	P49888	Shin et al.	bilirubin (z,z)	HMDB0000054	ENSG00000109193	SULT1E1	FALSE
21755	MR-link-2	16932_5_SULT1E1_SULT_1E	16932_5_SULT1E1_SULT_1E	M27718	creatine	2	0.0993603	0.135647	0.463867	DeCODE	P49888	Shin et al.	creatine	HMDB0000064	ENSG00000109193	SULT1E1	FALSE
21756	MR-link-2	16932_5_SULT1E1_SULT_1E	16932_5_SULT1E1_SULT_1E	M31453	cysteine	2	0.0712395	0.136343	0.60132	DeCODE	P49888	Shin et al.	cysteine	HMDB0000574	ENSG00000109193	SULT1E1	FALSE
21757	MR-link-2	16932_5_SULT1E1_SULT_1E	16932_5_SULT1E1_SULT_1E	M31454	cystine	2	0.233311	0.273569	0.393749	DeCODE	P49888	Shin et al.	cystine	HMDB0000192	ENSG00000109193	SULT1E1	FALSE
21758	MR-link-2	16932_5_SULT1E1_SULT_1E	16932_5_SULT1E1_SULT_1E	M32198	acetylcarnitine (c2)	2	-0.0507245	0.140714	0.718489	DeCODE	P49888	Shin et al.	acetylcarnitine (c2)	HMDB0000201	ENSG00000109193	SULT1E1	FALSE
21759	MR-link-2	16932_5_SULT1E1_SULT_1E	16932_5_SULT1E1_SULT_1E	M32315	serine	2	0.0550108	0.134657	0.682889	DeCODE	P49888	Shin et al.	serine	HMDB0000187	ENSG00000109193	SULT1E1	FALSE
21760	MR-link-2	16932_5_SULT1E1_SULT_1E	16932_5_SULT1E1_SULT_1E	M32319	trans-4-hydroxyproline	2	-0.0451306	0.131086	0.730634	DeCODE	P49888	Shin et al.	trans-4-hydroxyproline	HMDB0000725	ENSG00000109193	SULT1E1	FALSE
21761	MR-link-2	16932_5_SULT1E1_SULT_1E	16932_5_SULT1E1_SULT_1E	M32322	glutamate	2	-0.180054	0.133931	0.178825	DeCODE	P49888	Shin et al.	glutamate	HMDB0000148	ENSG00000109193	SULT1E1	FALSE
21762	MR-link-2	16932_5_SULT1E1_SULT_1E	16932_5_SULT1E1_SULT_1E	M32338	glycine	2	0.0113254	0.141186	0.936065	DeCODE	P49888	Shin et al.	glycine	HMDB0000123	ENSG00000109193	SULT1E1	FALSE
21763	MR-link-2	16932_5_SULT1E1_SULT_1E	16932_5_SULT1E1_SULT_1E	M32339	alanine	2	-0.121342	0.144901	0.402358	DeCODE	P49888	Shin et al.	alanine	HMDB0000161	ENSG00000109193	SULT1E1	FALSE
21764	MR-link-2	16932_5_SULT1E1_SULT_1E	16932_5_SULT1E1_SULT_1E	M32425	dehydroepiandrosterone sulfate (dhea-s)	2	-0.0458854	0.131601	0.727337	DeCODE	P49888	Shin et al.	dehydroepiandrosterone sulfate (dhea-s)	HMDB0001032	ENSG00000109193	SULT1E1	FALSE
21765	MR-link-2	16932_5_SULT1E1_SULT_1E	16932_5_SULT1E1_SULT_1E	M32458	oleamide	2	-0.0208728	0.136396	0.878374	DeCODE	P49888	Shin et al.	oleamide	HMDB0002117	ENSG00000109193	SULT1E1	FALSE
21766	MR-link-2	16932_5_SULT1E1_SULT_1E	16932_5_SULT1E1_SULT_1E	M32593	heme	2	0.504733	0.162052	0.00184174	DeCODE	P49888	Shin et al.	heme	HMDB0003178	ENSG00000109193	SULT1E1	FALSE
21767	MR-link-2	16932_5_SULT1E1_SULT_1E	16932_5_SULT1E1_SULT_1E	M33453	alpha-ketoglutarate	2	-0.0561693	0.161231	0.727557	DeCODE	P49888	Shin et al.	alpha-ketoglutarate	HMDB0000208	ENSG00000109193	SULT1E1	FALSE
21768	MR-link-2	16932_5_SULT1E1_SULT_1E	16932_5_SULT1E1_SULT_1E	M34106	bilirubin (e,z or z,e)*	2	-0.20177	0.165605	0.223079	DeCODE	P49888	Shin et al.	bilirubin (e,z or z,e)*	HMDB0000488	ENSG00000109193	SULT1E1	FALSE
21769	MR-link-2	16932_5_SULT1E1_SULT_1E	16932_5_SULT1E1_SULT_1E	M34283	asparagine	2	-0.109973	0.134169	0.412409	DeCODE	P49888	Shin et al.	asparagine	HMDB0000168	ENSG00000109193	SULT1E1	FALSE
21770	MR-link-2	16932_5_SULT1E1_SULT_1E	16932_5_SULT1E1_SULT_1E	bioa_001	alanine	2	0.0145711	0.0409471	0.721952	DeCODE	P49888	Lotta et al.	alanine	HMDB0000161	ENSG00000109193	SULT1E1	FALSE
21771	MR-link-2	16932_5_SULT1E1_SULT_1E	16932_5_SULT1E1_SULT_1E	bioa_002	arginine	2	0.0424984	0.0748115	0.569985	DeCODE	P49888	Lotta et al.	arginine	HMDB0000517	ENSG00000109193	SULT1E1	FALSE
21772	MR-link-2	16932_5_SULT1E1_SULT_1E	16932_5_SULT1E1_SULT_1E	bioa_003	asparagine	2	-0.000831071	0.0713218	0.990703	DeCODE	P49888	Lotta et al.	asparagine	HMDB0000168	ENSG00000109193	SULT1E1	FALSE
21773	MR-link-2	16932_5_SULT1E1_SULT_1E	16932_5_SULT1E1_SULT_1E	bioa_004	aspartate	2	-0.125917	0.0672181	0.0610332	DeCODE	P49888	Lotta et al.	aspartate	HMDB0000191	ENSG00000109193	SULT1E1	FALSE
21774	MR-link-2	16932_5_SULT1E1_SULT_1E	16932_5_SULT1E1_SULT_1E	bioa_005	citrulline	2	0.0486848	0.0677066	0.472107	DeCODE	P49888	Lotta et al.	citrulline	HMDB0000904	ENSG00000109193	SULT1E1	FALSE
21775	MR-link-2	16932_5_SULT1E1_SULT_1E	16932_5_SULT1E1_SULT_1E	bioa_006	glutamine	2	0.0512994	0.0388404	0.186577	DeCODE	P49888	Lotta et al.	glutamine	HMDB0000641	ENSG00000109193	SULT1E1	FALSE
21776	MR-link-2	16932_5_SULT1E1_SULT_1E	16932_5_SULT1E1_SULT_1E	bioa_007	glutamate	2	-0.0842118	0.0788201	0.285338	DeCODE	P49888	Lotta et al.	glutamate	HMDB0000148	ENSG00000109193	SULT1E1	FALSE
21777	MR-link-2	16932_5_SULT1E1_SULT_1E	16932_5_SULT1E1_SULT_1E	bioa_008	glycine	2	0.0262798	0.044419	0.554095	DeCODE	P49888	Lotta et al.	glycine	HMDB0000123	ENSG00000109193	SULT1E1	FALSE
21778	MR-link-2	16932_5_SULT1E1_SULT_1E	16932_5_SULT1E1_SULT_1E	bioa_009	histidine	2	0.0728643	0.0403732	0.0711108	DeCODE	P49888	Lotta et al.	histidine	HMDB0000177	ENSG00000109193	SULT1E1	FALSE
21779	MR-link-2	16932_5_SULT1E1_SULT_1E	16932_5_SULT1E1_SULT_1E	bioa_013	methionine	2	0.0049105	0.0649897	0.939771	DeCODE	P49888	Lotta et al.	methionine	HMDB0000696	ENSG00000109193	SULT1E1	FALSE
21780	MR-link-2	16932_5_SULT1E1_SULT_1E	16932_5_SULT1E1_SULT_1E	bioa_014	ornithine	2	-0.0447517	0.0828991	0.589312	DeCODE	P49888	Lotta et al.	ornithine	HMDB0000214	ENSG00000109193	SULT1E1	FALSE
21781	MR-link-2	16932_5_SULT1E1_SULT_1E	16932_5_SULT1E1_SULT_1E	bioa_015	phenylethylamine	2	-0.163309	0.11201	0.144843	DeCODE	P49888	Lotta et al.	phenylethylamine	HMDB0012275	ENSG00000109193	SULT1E1	FALSE
21782	MR-link-2	16932_5_SULT1E1_SULT_1E	16932_5_SULT1E1_SULT_1E	bioa_016	phenylalanine	2	0.0334672	0.0435941	0.442666	DeCODE	P49888	Lotta et al.	phenylalanine	HMDB0000159	ENSG00000109193	SULT1E1	FALSE
21783	MR-link-2	16932_5_SULT1E1_SULT_1E	16932_5_SULT1E1_SULT_1E	bioa_018	serine	2	0.0627555	0.0821816	0.445094	DeCODE	P49888	Lotta et al.	serine	HMDB0000187	ENSG00000109193	SULT1E1	FALSE
21784	MR-link-2	16932_5_SULT1E1_SULT_1E	16932_5_SULT1E1_SULT_1E	bioa_019	threonine	2	0.0575983	0.0819657	0.482235	DeCODE	P49888	Lotta et al.	threonine	HMDB0000167	ENSG00000109193	SULT1E1	FALSE
21785	MR-link-2	16932_5_SULT1E1_SULT_1E	16932_5_SULT1E1_SULT_1E	bioa_020	tryptophan	2	-0.135024	0.0657845	0.0401194	DeCODE	P49888	Lotta et al.	tryptophan	HMDB0000929	ENSG00000109193	SULT1E1	FALSE
21786	MR-link-2	16932_5_SULT1E1_SULT_1E	16932_5_SULT1E1_SULT_1E	bioa_021	tyrosine	2	-0.0344599	0.0402735	0.392194	DeCODE	P49888	Lotta et al.	tyrosine	HMDB0000158	ENSG00000109193	SULT1E1	FALSE
21787	MR-link-2	16932_5_SULT1E1_SULT_1E	16932_5_SULT1E1_SULT_1E	bioa_022	valine	2	0.000509303	0.049609	0.991809	DeCODE	P49888	Lotta et al.	valine	HMDB0000883	ENSG00000109193	SULT1E1	FALSE
21788	MR-link-2	16932_5_SULT1E1_SULT_1E	16932_5_SULT1E1_SULT_1E	bioa_023	n-acetylornithine	2	0.032625	0.0790829	0.679942	DeCODE	P49888	Lotta et al.	n-acetylornithine	HMDB0003357	ENSG00000109193	SULT1E1	FALSE
21789	MR-link-2	16932_5_SULT1E1_SULT_1E	16932_5_SULT1E1_SULT_1E	bioa_030	trans-hydroxyproline	2	-0.044081	0.0796	0.579729	DeCODE	P49888	Lotta et al.	trans-hydroxyproline	HMDB0000725	ENSG00000109193	SULT1E1	FALSE
21790	MR-link-2	16932_5_SULT1E1_SULT_1E	16932_5_SULT1E1_SULT_1E	bioa_031	sarcosine	2	0.0650836	0.0733692	0.375041	DeCODE	P49888	Lotta et al.	sarcosine	HMDB0000271	ENSG00000109193	SULT1E1	FALSE
21791	MR-link-2	16932_5_SULT1E1_SULT_1E	16932_5_SULT1E1_SULT_1E	bioa_032	serotonin	2	-0.170359	0.0853156	0.0458462	DeCODE	P49888	Lotta et al.	serotonin	HMDB0000259	ENSG00000109193	SULT1E1	FALSE
21792	MR-link-2	16932_5_SULT1E1_SULT_1E	16932_5_SULT1E1_SULT_1E	bioa_033	spermidine	2	0.00642043	0.0810592	0.936868	DeCODE	P49888	Lotta et al.	spermidine	HMDB0001257	ENSG00000109193	SULT1E1	FALSE
21793	MR-link-2	16932_5_SULT1E1_SULT_1E	16932_5_SULT1E1_SULT_1E	bior_002	acetylcarnitine (c2)	2	-0.0909114	0.0690172	0.187762	DeCODE	P49888	Lotta et al.	acetylcarnitine (c2)	HMDB0000201	ENSG00000109193	SULT1E1	FALSE
21794	MR-link-2	16932_5_SULT1E1_SULT_1E	16932_5_SULT1E1_SULT_1E	bior_031	hexadecanoylcarnitine	2	-0.0107549	0.069447	0.876928	DeCODE	P49888	Lotta et al.	hexadecanoylcarnitine	HMDB0000222	ENSG00000109193	SULT1E1	FALSE
21795	MR-link-2	16932_5_SULT1E1_SULT_1E	16932_5_SULT1E1_SULT_1E	met-d-Acetate	acetate	2	0.0313791	0.0304112	0.302152	DeCODE	P49888	Borges et al.	acetate	HMDB0000042	ENSG00000109193	SULT1E1	FALSE
21796	MR-link-2	16932_5_SULT1E1_SULT_1E	16932_5_SULT1E1_SULT_1E	met-d-Acetoacetate	acetoacetate	2	0.0189031	0.0332984	0.570247	DeCODE	P49888	Borges et al.	acetoacetate	HMDB0000060	ENSG00000109193	SULT1E1	FALSE
21797	MR-link-2	16932_5_SULT1E1_SULT_1E	16932_5_SULT1E1_SULT_1E	met-d-Ala	alanine	2	0.0211638	0.0297239	0.476456	DeCODE	P49888	Borges et al.	alanine	HMDB0000161	ENSG00000109193	SULT1E1	FALSE
21798	MR-link-2	16932_5_SULT1E1_SULT_1E	16932_5_SULT1E1_SULT_1E	met-d-Citrate	citrate	2	-0.0559997	0.0352361	0.111999	DeCODE	P49888	Borges et al.	citrate	HMDB0000094	ENSG00000109193	SULT1E1	FALSE
21799	MR-link-2	16932_5_SULT1E1_SULT_1E	16932_5_SULT1E1_SULT_1E	met-d-Gln	glutamine	2	0.00216103	0.0338352	0.949074	DeCODE	P49888	Borges et al.	glutamine	HMDB0000641	ENSG00000109193	SULT1E1	FALSE
21800	MR-link-2	16932_5_SULT1E1_SULT_1E	16932_5_SULT1E1_SULT_1E	met-d-Glucose	glucose	2	0.00107227	0.033358	0.974357	DeCODE	P49888	Borges et al.	glucose	HMDB0000122	ENSG00000109193	SULT1E1	FALSE
21801	MR-link-2	16932_5_SULT1E1_SULT_1E	16932_5_SULT1E1_SULT_1E	met-d-Gly	glycine	2	0.0248101	0.0354099	0.483518	DeCODE	P49888	Borges et al.	glycine	HMDB0000123	ENSG00000109193	SULT1E1	FALSE
21802	MR-link-2	16932_5_SULT1E1_SULT_1E	16932_5_SULT1E1_SULT_1E	met-d-His	histidine	2	-0.0536498	0.0309317	0.0828362	DeCODE	P49888	Borges et al.	histidine	HMDB0000177	ENSG00000109193	SULT1E1	FALSE
21803	MR-link-2	16932_5_SULT1E1_SULT_1E	16932_5_SULT1E1_SULT_1E	met-d-LA	linoleate (18:2n6)	2	0.0654705	0.0370285	0.0770425	DeCODE	P49888	Borges et al.	linoleate (18:2n6)	HMDB0006270,HMDB0000673	ENSG00000109193	SULT1E1	FALSE
21804	MR-link-2	16932_5_SULT1E1_SULT_1E	16932_5_SULT1E1_SULT_1E	met-d-Phe	phenylalanine	2	-0.031723	0.0310037	0.306213	DeCODE	P49888	Borges et al.	phenylalanine	HMDB0000159	ENSG00000109193	SULT1E1	FALSE
21805	MR-link-2	16932_5_SULT1E1_SULT_1E	16932_5_SULT1E1_SULT_1E	met-d-Pyruvate	pyruvate	2	0.0068203	0.0316789	0.829538	DeCODE	P49888	Borges et al.	pyruvate	HMDB0000243	ENSG00000109193	SULT1E1	FALSE
21806	MR-link-2	16932_5_SULT1E1_SULT_1E	16932_5_SULT1E1_SULT_1E	met-d-Tyr	tyrosine	2	-0.0196295	0.0293802	0.504057	DeCODE	P49888	Borges et al.	tyrosine	HMDB0000158	ENSG00000109193	SULT1E1	FALSE
21807	MR-link-2	16932_5_SULT1E1_SULT_1E	16932_5_SULT1E1_SULT_1E	met-d-Val	valine	2	0.0260367	0.0297111	0.380851	DeCODE	P49888	Borges et al.	valine	HMDB0000883	ENSG00000109193	SULT1E1	FALSE
21808	MR-link-2	17148_7_BLVRB_BLVRB	17148_7_BLVRB_BLVRB	GCST90199627	n-alpha-acetylornithine	5	0.0183049	0.07547	0.808358	DeCODE	P30043	Chen et al.	n-alpha-acetylornithine	HMDB0003357	ENSG00000090013	BLVRB	FALSE
21809	MR-link-2	17148_7_BLVRB_BLVRB	17148_7_BLVRB_BLVRB	GCST90199628	3-methylhistidine	5	-0.0213431	0.0641052	0.739181	DeCODE	P30043	Chen et al.	3-methylhistidine	HMDB0000479	ENSG00000090013	BLVRB	FALSE
21810	MR-link-2	17148_7_BLVRB_BLVRB	17148_7_BLVRB_BLVRB	GCST90199629	glycerophosphorylcholine (gpc)	5	-0.0772744	0.0629454	0.219582	DeCODE	P30043	Chen et al.	glycerophosphorylcholine (gpc)	HMDB0000086	ENSG00000090013	BLVRB	FALSE
21811	MR-link-2	17148_7_BLVRB_BLVRB	17148_7_BLVRB_BLVRB	GCST90199637	n-acetylglutamate	5	-0.0919337	0.0638377	0.149834	DeCODE	P30043	Chen et al.	n-acetylglutamate	HMDB0001138	ENSG00000090013	BLVRB	FALSE
21812	MR-link-2	17148_7_BLVRB_BLVRB	17148_7_BLVRB_BLVRB	GCST90199651	docosahexaenoate (dha; 22:6n3)	5	0.0688351	0.062053	0.267302	DeCODE	P30043	Chen et al.	docosahexaenoate (dha; 22:6n3)	HMDB0002183	ENSG00000090013	BLVRB	FALSE
21813	MR-link-2	17148_7_BLVRB_BLVRB	17148_7_BLVRB_BLVRB	GCST90199652	1-stearoyl-2-oleoyl-gps (18:0/18:1)	5	0.080859	0.0637145	0.204411	DeCODE	P30043	Chen et al.	1-stearoyl-2-oleoyl-gps (18:0/18:1)	HMDB0010163	ENSG00000090013	BLVRB	FALSE
21814	MR-link-2	17148_7_BLVRB_BLVRB	17148_7_BLVRB_BLVRB	GCST90199654	paraxanthine	5	-0.0374932	0.0650252	0.564212	DeCODE	P30043	Chen et al.	paraxanthine	HMDB0001860	ENSG00000090013	BLVRB	FALSE
21815	MR-link-2	17148_7_BLVRB_BLVRB	17148_7_BLVRB_BLVRB	GCST90199665	n-acetylaspartate (naa)	5	0.167276	0.0637943	0.00873872	DeCODE	P30043	Chen et al.	n-acetylaspartate (naa)	HMDB0000812	ENSG00000090013	BLVRB	FALSE
21816	MR-link-2	17148_7_BLVRB_BLVRB	17148_7_BLVRB_BLVRB	GCST90199666	palmitoylcarnitine (c16)	5	-0.0913594	0.0637739	0.151986	DeCODE	P30043	Chen et al.	palmitoylcarnitine (c16)	HMDB0000222	ENSG00000090013	BLVRB	FALSE
21817	MR-link-2	17148_7_BLVRB_BLVRB	17148_7_BLVRB_BLVRB	GCST90199669	acetylcarnitine (c2)	5	-0.00616423	0.0630992	0.922178	DeCODE	P30043	Chen et al.	acetylcarnitine (c2)	HMDB0000201	ENSG00000090013	BLVRB	FALSE
21818	MR-link-2	17148_7_BLVRB_BLVRB	17148_7_BLVRB_BLVRB	GCST90199673	dehydroepiandrosterone sulfate (dhea-s)	5	-0.034492	0.0634891	0.586941	DeCODE	P30043	Chen et al.	dehydroepiandrosterone sulfate (dhea-s)	HMDB0001032	ENSG00000090013	BLVRB	FALSE
21819	MR-link-2	17148_7_BLVRB_BLVRB	17148_7_BLVRB_BLVRB	GCST90199691	1-methylhistidine	5	0.0400422	0.0615978	0.515654	DeCODE	P30043	Chen et al.	1-methylhistidine	HMDB0000001	ENSG00000090013	BLVRB	FALSE
21820	MR-link-2	17148_7_BLVRB_BLVRB	17148_7_BLVRB_BLVRB	GCST90199845	sphinganine-1-phosphate	5	-0.134763	0.0634781	0.0337556	DeCODE	P30043	Chen et al.	sphinganine-1-phosphate	HMDB0001383	ENSG00000090013	BLVRB	FALSE
21821	MR-link-2	17148_7_BLVRB_BLVRB	17148_7_BLVRB_BLVRB	GCST90199896	sulfate*	5	-0.0252904	0.0643043	0.694104	DeCODE	P30043	Chen et al.	sulfate*	HMDB01448	ENSG00000090013	BLVRB	FALSE
21822	MR-link-2	17148_7_BLVRB_BLVRB	17148_7_BLVRB_BLVRB	GCST90199972	sphingomyelin (d18:1/24:1, d18:2/24:0)*	5	-0.0645371	0.0619139	0.297241	DeCODE	P30043	Chen et al.	sphingomyelin (d18:1/24:1, d18:2/24:0)*	HMDB0012107	ENSG00000090013	BLVRB	FALSE
21823	MR-link-2	17148_7_BLVRB_BLVRB	17148_7_BLVRB_BLVRB	GCST90200001	sphingomyelin (d18:1/20:0, d16:1/22:0)*	5	-0.038863	0.0632165	0.538713	DeCODE	P30043	Chen et al.	sphingomyelin (d18:1/20:0, d16:1/22:0)*	HMDB0012102	ENSG00000090013	BLVRB	FALSE
21824	MR-link-2	17148_7_BLVRB_BLVRB	17148_7_BLVRB_BLVRB	GCST90200049	myristoyl dihydrosphingomyelin (d18:0/14:0)*	5	0.00454257	0.0623307	0.941903	DeCODE	P30043	Chen et al.	myristoyl dihydrosphingomyelin (d18:0/14:0)*	HMDB0012085	ENSG00000090013	BLVRB	FALSE
21825	MR-link-2	17148_7_BLVRB_BLVRB	17148_7_BLVRB_BLVRB	GCST90200056	sphingomyelin (d18:0/18:0, d19:0/17:0)*	5	0.0725414	0.0641617	0.258223	DeCODE	P30043	Chen et al.	sphingomyelin (d18:0/18:0, d19:0/17:0)*	HMDB0012087	ENSG00000090013	BLVRB	FALSE
21826	MR-link-2	17148_7_BLVRB_BLVRB	17148_7_BLVRB_BLVRB	GCST90200279	pantothenate	5	0.0319031	0.0615146	0.604022	DeCODE	P30043	Chen et al.	pantothenate	HMDB0000210	ENSG00000090013	BLVRB	FALSE
21827	MR-link-2	17148_7_BLVRB_BLVRB	17148_7_BLVRB_BLVRB	GCST90200281	phosphoethanolamine	5	0.058614	0.0638735	0.358799	DeCODE	P30043	Chen et al.	phosphoethanolamine	HMDB0000224	ENSG00000090013	BLVRB	FALSE
21828	MR-link-2	17148_7_BLVRB_BLVRB	17148_7_BLVRB_BLVRB	GCST90200283	3-ureidopropionate	5	0.0422752	0.0662227	0.523227	DeCODE	P30043	Chen et al.	3-ureidopropionate	HMDB0000026	ENSG00000090013	BLVRB	FALSE
21829	MR-link-2	17148_7_BLVRB_BLVRB	17148_7_BLVRB_BLVRB	GCST90200291	sarcosine	5	0.0409172	0.0620481	0.509611	DeCODE	P30043	Chen et al.	sarcosine	HMDB0000271	ENSG00000090013	BLVRB	FALSE
21830	MR-link-2	17148_7_BLVRB_BLVRB	17148_7_BLVRB_BLVRB	GCST90200292	trans-4-hydroxyproline	5	0.0659252	0.0617494	0.28569	DeCODE	P30043	Chen et al.	trans-4-hydroxyproline	HMDB0000725	ENSG00000090013	BLVRB	FALSE
21831	MR-link-2	17148_7_BLVRB_BLVRB	17148_7_BLVRB_BLVRB	GCST90200293	thyroxine	5	-0.0252534	0.0608771	0.678269	DeCODE	P30043	Chen et al.	thyroxine	HMDB0000248	ENSG00000090013	BLVRB	FALSE
21832	MR-link-2	17148_7_BLVRB_BLVRB	17148_7_BLVRB_BLVRB	GCST90200296	methyl indole-3-acetate	5	-0.0215444	0.0680464	0.751537	DeCODE	P30043	Chen et al.	methyl indole-3-acetate	HMDB0029738	ENSG00000090013	BLVRB	FALSE
21833	MR-link-2	17148_7_BLVRB_BLVRB	17148_7_BLVRB_BLVRB	GCST90200304	citrate	5	-0.0429707	0.0624673	0.491521	DeCODE	P30043	Chen et al.	citrate	HMDB0000094	ENSG00000090013	BLVRB	FALSE
21834	MR-link-2	17148_7_BLVRB_BLVRB	17148_7_BLVRB_BLVRB	GCST90200306	butyrate/isobutyrate (4:0)	5	-0.0407194	0.0661234	0.53802	DeCODE	P30043	Chen et al.	butyrate/isobutyrate (4:0)	HMDB0000039	ENSG00000090013	BLVRB	FALSE
21835	MR-link-2	17148_7_BLVRB_BLVRB	17148_7_BLVRB_BLVRB	GCST90200314	n-acetylneuraminate	5	-0.00304554	0.0632265	0.961582	DeCODE	P30043	Chen et al.	n-acetylneuraminate	HMDB0000230	ENSG00000090013	BLVRB	FALSE
21836	MR-link-2	17148_7_BLVRB_BLVRB	17148_7_BLVRB_BLVRB	GCST90200318	acetoacetate	5	-0.0319466	0.0679713	0.638354	DeCODE	P30043	Chen et al.	acetoacetate	HMDB0000060	ENSG00000090013	BLVRB	FALSE
21837	MR-link-2	17148_7_BLVRB_BLVRB	17148_7_BLVRB_BLVRB	GCST90200319	cys-gly, oxidized	5	-0.0558916	0.0629049	0.374267	DeCODE	P30043	Chen et al.	cys-gly, oxidized	HMDB0000078	ENSG00000090013	BLVRB	FALSE
21838	MR-link-2	17148_7_BLVRB_BLVRB	17148_7_BLVRB_BLVRB	GCST90200321	cholate	5	0.06654	0.0655526	0.310076	DeCODE	P30043	Chen et al.	cholate	HMDB0000619	ENSG00000090013	BLVRB	FALSE
21839	MR-link-2	17148_7_BLVRB_BLVRB	17148_7_BLVRB_BLVRB	GCST90200323	creatine	5	0.157897	0.0653483	0.0156815	DeCODE	P30043	Chen et al.	creatine	HMDB0000064	ENSG00000090013	BLVRB	FALSE
21840	MR-link-2	17148_7_BLVRB_BLVRB	17148_7_BLVRB_BLVRB	GCST90200325	glycerol	5	0.0306908	0.0615255	0.617899	DeCODE	P30043	Chen et al.	glycerol	HMDB0000131	ENSG00000090013	BLVRB	FALSE
21841	MR-link-2	17148_7_BLVRB_BLVRB	17148_7_BLVRB_BLVRB	GCST90200327	choline	5	0.0465199	0.0659973	0.480887	DeCODE	P30043	Chen et al.	choline	HMDB0000097	ENSG00000090013	BLVRB	FALSE
21842	MR-link-2	17148_7_BLVRB_BLVRB	17148_7_BLVRB_BLVRB	GCST90200335	stearoyl sphingomyelin (d18:1/18:0)	5	0.00993495	0.0634811	0.875637	DeCODE	P30043	Chen et al.	stearoyl sphingomyelin (d18:1/18:0)	HMDB0001348	ENSG00000090013	BLVRB	FALSE
21843	MR-link-2	17148_7_BLVRB_BLVRB	17148_7_BLVRB_BLVRB	GCST90200336	n-palmitoyl-sphingosine (d18:1/16:0)	5	0.0765633	0.0620327	0.217113	DeCODE	P30043	Chen et al.	n-palmitoyl-sphingosine (d18:1/16:0)	HMDB0004949	ENSG00000090013	BLVRB	FALSE
21844	MR-link-2	17148_7_BLVRB_BLVRB	17148_7_BLVRB_BLVRB	GCST90200337	taurochenodeoxycholate	5	-0.00865696	0.0649667	0.893994	DeCODE	P30043	Chen et al.	taurochenodeoxycholate	HMDB0000951	ENSG00000090013	BLVRB	FALSE
21845	MR-link-2	17148_7_BLVRB_BLVRB	17148_7_BLVRB_BLVRB	GCST90200341	n-stearoyl-sphingosine (d18:1/18:0)*	5	0.0786454	0.0616795	0.202286	DeCODE	P30043	Chen et al.	n-stearoyl-sphingosine (d18:1/18:0)*	HMDB0004950	ENSG00000090013	BLVRB	FALSE
21846	MR-link-2	17148_7_BLVRB_BLVRB	17148_7_BLVRB_BLVRB	GCST90200345	s-adenosylhomocysteine (sah)	5	0.0634709	0.0711677	0.372473	DeCODE	P30043	Chen et al.	s-adenosylhomocysteine (sah)	HMDB00939	ENSG00000090013	BLVRB	FALSE
21847	MR-link-2	17148_7_BLVRB_BLVRB	17148_7_BLVRB_BLVRB	GCST90200348	quinolinate	5	0.0312642	0.0639867	0.625121	DeCODE	P30043	Chen et al.	quinolinate	HMDB0000232	ENSG00000090013	BLVRB	FALSE
21848	MR-link-2	17148_7_BLVRB_BLVRB	17148_7_BLVRB_BLVRB	GCST90200349	eicosapentaenoate (epa; 20:5n3)	5	0.00773577	0.0618269	0.900429	DeCODE	P30043	Chen et al.	eicosapentaenoate (epa; 20:5n3)	HMDB0001999	ENSG00000090013	BLVRB	FALSE
21849	MR-link-2	17148_7_BLVRB_BLVRB	17148_7_BLVRB_BLVRB	GCST90200351	n-acetylputrescine	5	-0.02027	0.0631812	0.748344	DeCODE	P30043	Chen et al.	n-acetylputrescine	HMDB0002064	ENSG00000090013	BLVRB	FALSE
21850	MR-link-2	17148_7_BLVRB_BLVRB	17148_7_BLVRB_BLVRB	GCST90200354	linoleate (18:2n6)	5	0.0295541	0.0634824	0.641539	DeCODE	P30043	Chen et al.	linoleate (18:2n6)	HMDB0006270,HMDB0000673	ENSG00000090013	BLVRB	FALSE
21851	MR-link-2	17148_7_BLVRB_BLVRB	17148_7_BLVRB_BLVRB	GCST90200355	adenosine 5'-diphosphate (adp)	5	0.275572	0.0825709	0.000845667	DeCODE	P30043	Chen et al.	adenosine 5'-diphosphate (adp)	HMDB0001341	ENSG00000090013	BLVRB	FALSE
21852	MR-link-2	17148_7_BLVRB_BLVRB	17148_7_BLVRB_BLVRB	GCST90200356	adenosine 5'-monophosphate (amp)	5	0.0454715	0.0640674	0.477862	DeCODE	P30043	Chen et al.	adenosine 5'-monophosphate (amp)	HMDB0000045	ENSG00000090013	BLVRB	FALSE
21853	MR-link-2	17148_7_BLVRB_BLVRB	17148_7_BLVRB_BLVRB	GCST90200358	arachidonate (20:4n6)	5	-0.0293627	0.0615397	0.633267	DeCODE	P30043	Chen et al.	arachidonate (20:4n6)	HMDB0001043	ENSG00000090013	BLVRB	FALSE
21854	MR-link-2	17148_7_BLVRB_BLVRB	17148_7_BLVRB_BLVRB	GCST90200359	5-methylthioadenosine (mta)	5	-0.0757086	0.0626203	0.226659	DeCODE	P30043	Chen et al.	5-methylthioadenosine (mta)	HMDB0001173	ENSG00000090013	BLVRB	FALSE
21855	MR-link-2	17148_7_BLVRB_BLVRB	17148_7_BLVRB_BLVRB	GCST90200361	beta-alanine	5	-0.0322463	0.0628308	0.607795	DeCODE	P30043	Chen et al.	beta-alanine	HMDB0000056	ENSG00000090013	BLVRB	FALSE
21856	MR-link-2	17148_7_BLVRB_BLVRB	17148_7_BLVRB_BLVRB	GCST90200362	succinate	5	-0.0324371	0.0644688	0.614862	DeCODE	P30043	Chen et al.	succinate	HMDB0000254	ENSG00000090013	BLVRB	FALSE
21857	MR-link-2	17148_7_BLVRB_BLVRB	17148_7_BLVRB_BLVRB	GCST90200363	choline phosphate	5	-0.0266054	0.063864	0.676975	DeCODE	P30043	Chen et al.	choline phosphate	HMDB0001565	ENSG00000090013	BLVRB	FALSE
21858	MR-link-2	17148_7_BLVRB_BLVRB	17148_7_BLVRB_BLVRB	GCST90200364	cysteinylglycine	5	-0.0878838	0.0612621	0.151414	DeCODE	P30043	Chen et al.	cysteinylglycine	HMDB0000078	ENSG00000090013	BLVRB	FALSE
21859	MR-link-2	17148_7_BLVRB_BLVRB	17148_7_BLVRB_BLVRB	GCST90200365	phenylpyruvate	5	-0.0207532	0.0619932	0.737802	DeCODE	P30043	Chen et al.	phenylpyruvate	HMDB0000205	ENSG00000090013	BLVRB	FALSE
21860	MR-link-2	17148_7_BLVRB_BLVRB	17148_7_BLVRB_BLVRB	GCST90200368	cholesterol	5	0.00288524	0.0636785	0.963861	DeCODE	P30043	Chen et al.	cholesterol	HMDB0000067	ENSG00000090013	BLVRB	FALSE
21861	MR-link-2	17148_7_BLVRB_BLVRB	17148_7_BLVRB_BLVRB	GCST90200369	2-hydroxyphenylacetate	5	0.052485	0.0649672	0.419166	DeCODE	P30043	Chen et al.	2-hydroxyphenylacetate	HMDB0000669	ENSG00000090013	BLVRB	FALSE
21862	MR-link-2	17148_7_BLVRB_BLVRB	17148_7_BLVRB_BLVRB	GCST90200370	aspartate	5	0.126311	0.0636813	0.0473136	DeCODE	P30043	Chen et al.	aspartate	HMDB0000191	ENSG00000090013	BLVRB	FALSE
21863	MR-link-2	17148_7_BLVRB_BLVRB	17148_7_BLVRB_BLVRB	GCST90200372	arginine	5	0.0609037	0.062031	0.326185	DeCODE	P30043	Chen et al.	arginine	HMDB0000517	ENSG00000090013	BLVRB	FALSE
21864	MR-link-2	17148_7_BLVRB_BLVRB	17148_7_BLVRB_BLVRB	GCST90200374	sphinganine	5	0.0962872	0.0667709	0.149288	DeCODE	P30043	Chen et al.	sphinganine	HMDB0000269	ENSG00000090013	BLVRB	FALSE
21865	MR-link-2	17148_7_BLVRB_BLVRB	17148_7_BLVRB_BLVRB	GCST90200376	flavin adenine dinucleotide (fad)	5	0.184271	0.0715098	0.00997018	DeCODE	P30043	Chen et al.	flavin adenine dinucleotide (fad)	HMDB0001248	ENSG00000090013	BLVRB	FALSE
21866	MR-link-2	17148_7_BLVRB_BLVRB	17148_7_BLVRB_BLVRB	GCST90200377	histidine	5	-0.0585438	0.0621143	0.345928	DeCODE	P30043	Chen et al.	histidine	HMDB0000177	ENSG00000090013	BLVRB	FALSE
21867	MR-link-2	17148_7_BLVRB_BLVRB	17148_7_BLVRB_BLVRB	GCST90200378	cortisol	5	0.0761031	0.0615982	0.216653	DeCODE	P30043	Chen et al.	cortisol	HMDB0000063	ENSG00000090013	BLVRB	FALSE
21868	MR-link-2	17148_7_BLVRB_BLVRB	17148_7_BLVRB_BLVRB	GCST90200379	hypotaurine	5	-0.0597042	0.064754	0.35652	DeCODE	P30043	Chen et al.	hypotaurine	HMDB0000965	ENSG00000090013	BLVRB	FALSE
21869	MR-link-2	17148_7_BLVRB_BLVRB	17148_7_BLVRB_BLVRB	GCST90200382	cystine	5	-0.0137085	0.0620289	0.825091	DeCODE	P30043	Chen et al.	cystine	HMDB0000192	ENSG00000090013	BLVRB	FALSE
21870	MR-link-2	17148_7_BLVRB_BLVRB	17148_7_BLVRB_BLVRB	GCST90200383	cystathionine	5	0.0239861	0.0664867	0.718275	DeCODE	P30043	Chen et al.	cystathionine	HMDB0000099	ENSG00000090013	BLVRB	FALSE
21871	MR-link-2	17148_7_BLVRB_BLVRB	17148_7_BLVRB_BLVRB	GCST90200384	guanidinoacetate	5	-0.0195499	0.0611454	0.749174	DeCODE	P30043	Chen et al.	guanidinoacetate	HMDB0000128	ENSG00000090013	BLVRB	FALSE
21872	MR-link-2	17148_7_BLVRB_BLVRB	17148_7_BLVRB_BLVRB	GCST90200385	sphingosine	5	0.0765558	0.0645675	0.235752	DeCODE	P30043	Chen et al.	sphingosine	HMDB0000252	ENSG00000090013	BLVRB	FALSE
21873	MR-link-2	17148_7_BLVRB_BLVRB	17148_7_BLVRB_BLVRB	GCST90200390	stearate (18:0)	5	-0.00420256	0.0634814	0.947217	DeCODE	P30043	Chen et al.	stearate (18:0)	HMDB0000827	ENSG00000090013	BLVRB	FALSE
21874	MR-link-2	17148_7_BLVRB_BLVRB	17148_7_BLVRB_BLVRB	GCST90200391	methionine	5	-0.00729609	0.0618812	0.906143	DeCODE	P30043	Chen et al.	methionine	HMDB0000696	ENSG00000090013	BLVRB	FALSE
21875	MR-link-2	17148_7_BLVRB_BLVRB	17148_7_BLVRB_BLVRB	GCST90200392	orotate	5	0.0460686	0.0648783	0.477657	DeCODE	P30043	Chen et al.	orotate	HMDB0000226	ENSG00000090013	BLVRB	FALSE
21876	MR-link-2	17148_7_BLVRB_BLVRB	17148_7_BLVRB_BLVRB	GCST90200393	phosphate	5	-0.0779333	0.064776	0.22893	DeCODE	P30043	Chen et al.	phosphate	HMDB0001429	ENSG00000090013	BLVRB	FALSE
21877	MR-link-2	17148_7_BLVRB_BLVRB	17148_7_BLVRB_BLVRB	GCST90200394	inosine	5	-0.0957554	0.080317	0.233175	DeCODE	P30043	Chen et al.	inosine	HMDB0000195	ENSG00000090013	BLVRB	FALSE
21878	MR-link-2	17148_7_BLVRB_BLVRB	17148_7_BLVRB_BLVRB	GCST90200395	inosine 5'-monophosphate (imp)	5	-0.070558	0.0809312	0.383302	DeCODE	P30043	Chen et al.	inosine 5'-monophosphate (imp)	HMDB0000175	ENSG00000090013	BLVRB	FALSE
21879	MR-link-2	17148_7_BLVRB_BLVRB	17148_7_BLVRB_BLVRB	GCST90200396	phenylalanine	5	0.0334839	0.063252	0.596546	DeCODE	P30043	Chen et al.	phenylalanine	HMDB0000159	ENSG00000090013	BLVRB	FALSE
21880	MR-link-2	17148_7_BLVRB_BLVRB	17148_7_BLVRB_BLVRB	GCST90200397	palmitate (16:0)	5	0.0194067	0.063747	0.760798	DeCODE	P30043	Chen et al.	palmitate (16:0)	HMDB0000220	ENSG00000090013	BLVRB	FALSE
21881	MR-link-2	17148_7_BLVRB_BLVRB	17148_7_BLVRB_BLVRB	GCST90200400	nicotinamide	5	-0.0122893	0.0680273	0.856641	DeCODE	P30043	Chen et al.	nicotinamide	HMDB0001406	ENSG00000090013	BLVRB	FALSE
21882	MR-link-2	17148_7_BLVRB_BLVRB	17148_7_BLVRB_BLVRB	GCST90200401	myo-inositol	5	-0.0391443	0.0644339	0.543512	DeCODE	P30043	Chen et al.	myo-inositol	HMDB0000211	ENSG00000090013	BLVRB	FALSE
21883	MR-link-2	17148_7_BLVRB_BLVRB	17148_7_BLVRB_BLVRB	GCST90200403	citrulline	5	-0.100109	0.0643946	0.120039	DeCODE	P30043	Chen et al.	citrulline	HMDB0000904	ENSG00000090013	BLVRB	FALSE
21884	MR-link-2	17148_7_BLVRB_BLVRB	17148_7_BLVRB_BLVRB	GCST90200404	ornithine	5	-0.0505764	0.062852	0.420998	DeCODE	P30043	Chen et al.	ornithine	HMDB0000214	ENSG00000090013	BLVRB	FALSE
21885	MR-link-2	17148_7_BLVRB_BLVRB	17148_7_BLVRB_BLVRB	GCST90200405	retinol (vitamin a)	5	0.00436699	0.063425	0.945107	DeCODE	P30043	Chen et al.	retinol (vitamin a)	HMDB0000305	ENSG00000090013	BLVRB	FALSE
21886	MR-link-2	17148_7_BLVRB_BLVRB	17148_7_BLVRB_BLVRB	GCST90200406	1-methylnicotinamide	5	0.0395569	0.0643724	0.538885	DeCODE	P30043	Chen et al.	1-methylnicotinamide	HMDB0000699	ENSG00000090013	BLVRB	FALSE
21887	MR-link-2	17148_7_BLVRB_BLVRB	17148_7_BLVRB_BLVRB	GCST90200407	uridine	5	-0.00254103	0.0630711	0.967863	DeCODE	P30043	Chen et al.	uridine	HMDB0000296	ENSG00000090013	BLVRB	FALSE
21888	MR-link-2	17148_7_BLVRB_BLVRB	17148_7_BLVRB_BLVRB	GCST90200410	phytanate	5	-0.0309151	0.0631136	0.624252	DeCODE	P30043	Chen et al.	phytanate	HMDB0000801	ENSG00000090013	BLVRB	FALSE
21889	MR-link-2	17148_7_BLVRB_BLVRB	17148_7_BLVRB_BLVRB	GCST90200412	glutamate	5	0.101757	0.0642532	0.113263	DeCODE	P30043	Chen et al.	glutamate	HMDB0000148	ENSG00000090013	BLVRB	FALSE
21890	MR-link-2	17148_7_BLVRB_BLVRB	17148_7_BLVRB_BLVRB	GCST90200413	2'-deoxyuridine	5	0.00779871	0.0647857	0.904185	DeCODE	P30043	Chen et al.	2'-deoxyuridine	HMDB0000012	ENSG00000090013	BLVRB	FALSE
21891	MR-link-2	17148_7_BLVRB_BLVRB	17148_7_BLVRB_BLVRB	GCST90200415	serine	5	0.01395	0.0629603	0.82465	DeCODE	P30043	Chen et al.	serine	HMDB0000187	ENSG00000090013	BLVRB	FALSE
21892	MR-link-2	17148_7_BLVRB_BLVRB	17148_7_BLVRB_BLVRB	GCST90200417	urea	5	0.0202549	0.0627555	0.746878	DeCODE	P30043	Chen et al.	urea	HMDB0000294	ENSG00000090013	BLVRB	FALSE
21893	MR-link-2	17148_7_BLVRB_BLVRB	17148_7_BLVRB_BLVRB	GCST90200418	pyridoxal	5	0.0346485	0.0634236	0.584857	DeCODE	P30043	Chen et al.	pyridoxal	HMDB0001545	ENSG00000090013	BLVRB	FALSE
21894	MR-link-2	17148_7_BLVRB_BLVRB	17148_7_BLVRB_BLVRB	GCST90200419	glutamine	5	-0.0533024	0.0626706	0.395037	DeCODE	P30043	Chen et al.	glutamine	HMDB0000641	ENSG00000090013	BLVRB	FALSE
21895	MR-link-2	17148_7_BLVRB_BLVRB	17148_7_BLVRB_BLVRB	GCST90200422	serotonin	5	0.0675346	0.0670047	0.313498	DeCODE	P30043	Chen et al.	serotonin	HMDB0000259	ENSG00000090013	BLVRB	FALSE
21896	MR-link-2	17148_7_BLVRB_BLVRB	17148_7_BLVRB_BLVRB	GCST90200423	spermidine	5	0.065787	0.0667689	0.32448	DeCODE	P30043	Chen et al.	spermidine	HMDB0001257	ENSG00000090013	BLVRB	FALSE
21897	MR-link-2	17148_7_BLVRB_BLVRB	17148_7_BLVRB_BLVRB	GCST90200427	tyrosine	5	0.0169962	0.0615333	0.782385	DeCODE	P30043	Chen et al.	tyrosine	HMDB0000158	ENSG00000090013	BLVRB	FALSE
21898	MR-link-2	17148_7_BLVRB_BLVRB	17148_7_BLVRB_BLVRB	GCST90200429	cytidine	5	-0.0337037	0.0651895	0.605149	DeCODE	P30043	Chen et al.	cytidine	HMDB0000089	ENSG00000090013	BLVRB	FALSE
21899	MR-link-2	17148_7_BLVRB_BLVRB	17148_7_BLVRB_BLVRB	GCST90200430	pyruvate	5	-0.113306	0.0630757	0.0724403	DeCODE	P30043	Chen et al.	pyruvate	HMDB0000243	ENSG00000090013	BLVRB	FALSE
21900	MR-link-2	17148_7_BLVRB_BLVRB	17148_7_BLVRB_BLVRB	GCST90200431	alanine	5	0.0112293	0.0639158	0.860538	DeCODE	P30043	Chen et al.	alanine	HMDB0000161	ENSG00000090013	BLVRB	FALSE
21901	MR-link-2	17148_7_BLVRB_BLVRB	17148_7_BLVRB_BLVRB	GCST90200432	threonine	5	-0.0213225	0.06205	0.731122	DeCODE	P30043	Chen et al.	threonine	HMDB0000167	ENSG00000090013	BLVRB	FALSE
21902	MR-link-2	17148_7_BLVRB_BLVRB	17148_7_BLVRB_BLVRB	GCST90200437	fructose	5	-0.0784435	0.0634699	0.216489	DeCODE	P30043	Chen et al.	fructose	HMDB0000660	ENSG00000090013	BLVRB	FALSE
21903	MR-link-2	17148_7_BLVRB_BLVRB	17148_7_BLVRB_BLVRB	GCST90200438	alpha-ketobutyrate	5	0.0964958	0.0611777	0.114725	DeCODE	P30043	Chen et al.	alpha-ketobutyrate	HMDB0000005	ENSG00000090013	BLVRB	FALSE
21904	MR-link-2	17148_7_BLVRB_BLVRB	17148_7_BLVRB_BLVRB	GCST90200439	cysteine	5	0.0137566	0.0637732	0.829212	DeCODE	P30043	Chen et al.	cysteine	HMDB0000574	ENSG00000090013	BLVRB	FALSE
21905	MR-link-2	17148_7_BLVRB_BLVRB	17148_7_BLVRB_BLVRB	GCST90200440	glucose	5	-0.00262797	0.0622276	0.966314	DeCODE	P30043	Chen et al.	glucose	HMDB0000122	ENSG00000090013	BLVRB	FALSE
21906	MR-link-2	17148_7_BLVRB_BLVRB	17148_7_BLVRB_BLVRB	GCST90200441	tryptophan	5	0.0462016	0.0620149	0.456267	DeCODE	P30043	Chen et al.	tryptophan	HMDB0000929	ENSG00000090013	BLVRB	FALSE
21907	MR-link-2	17148_7_BLVRB_BLVRB	17148_7_BLVRB_BLVRB	GCST90200442	valine	5	0.107245	0.0642799	0.0952347	DeCODE	P30043	Chen et al.	valine	HMDB0000883	ENSG00000090013	BLVRB	FALSE
21908	MR-link-2	17148_7_BLVRB_BLVRB	17148_7_BLVRB_BLVRB	GCST90200444	dihydroorotate	5	0.0387328	0.0640637	0.545445	DeCODE	P30043	Chen et al.	dihydroorotate	HMDB03349	ENSG00000090013	BLVRB	FALSE
21909	MR-link-2	17148_7_BLVRB_BLVRB	17148_7_BLVRB_BLVRB	GCST90200447	maltose	5	0.0480851	0.0731463	0.510935	DeCODE	P30043	Chen et al.	maltose	HMDB0000163	ENSG00000090013	BLVRB	FALSE
21910	MR-link-2	17148_7_BLVRB_BLVRB	17148_7_BLVRB_BLVRB	GCST90200452	asparagine	5	0.0501479	0.0624976	0.422323	DeCODE	P30043	Chen et al.	asparagine	HMDB0000168	ENSG00000090013	BLVRB	FALSE
21911	MR-link-2	17148_7_BLVRB_BLVRB	17148_7_BLVRB_BLVRB	GCST90200455	alpha-ketoglutarate	5	-0.0838255	0.0649415	0.196778	DeCODE	P30043	Chen et al.	alpha-ketoglutarate	HMDB0000208	ENSG00000090013	BLVRB	FALSE
21912	MR-link-2	17148_7_BLVRB_BLVRB	17148_7_BLVRB_BLVRB	GCST90200680	5-acetylamino-6-formylamino-3-methyluracil	5	-0.106456	0.0645876	0.0993043	DeCODE	P30043	Chen et al.	5-acetylamino-6-formylamino-3-methyluracil	HMDB0011105	ENSG00000090013	BLVRB	FALSE
21913	MR-link-2	17148_7_BLVRB_BLVRB	17148_7_BLVRB_BLVRB	GCST90200684	n-acetyl-aspartyl-glutamate (naag)	5	-0.0803652	0.0640773	0.209772	DeCODE	P30043	Chen et al.	n-acetyl-aspartyl-glutamate (naag)	HMDB0001067	ENSG00000090013	BLVRB	FALSE
21914	MR-link-2	17148_7_BLVRB_BLVRB	17148_7_BLVRB_BLVRB	GCST90200687	bilirubin (e,z or z,e)*	5	0.0523838	0.0646164	0.417544	DeCODE	P30043	Chen et al.	bilirubin (e,z or z,e)*	HMDB0000488	ENSG00000090013	BLVRB	FALSE
21915	MR-link-2	17148_7_BLVRB_BLVRB	17148_7_BLVRB_BLVRB	GCST90200691	n-delta-acetylornithine	5	0.043016	0.0630015	0.494748	DeCODE	P30043	Chen et al.	n-delta-acetylornithine	HMDB0003357	ENSG00000090013	BLVRB	FALSE
21916	MR-link-2	17148_7_BLVRB_BLVRB	17148_7_BLVRB_BLVRB	GCST90200704	bilirubin (z,z)	5	0.0540727	0.0634168	0.39385	DeCODE	P30043	Chen et al.	bilirubin (z,z)	HMDB0000054	ENSG00000090013	BLVRB	FALSE
21917	MR-link-2	17148_7_BLVRB_BLVRB	17148_7_BLVRB_BLVRB	GCST90200706	biliverdin	5	0.0564832	0.0629982	0.369941	DeCODE	P30043	Chen et al.	biliverdin	HMDB0001008	ENSG00000090013	BLVRB	FALSE
21918	MR-link-2	17148_7_BLVRB_BLVRB	17148_7_BLVRB_BLVRB	GCST90200707	glycine	5	-0.0259183	0.0623702	0.677735	DeCODE	P30043	Chen et al.	glycine	HMDB0000123	ENSG00000090013	BLVRB	FALSE
21919	MR-link-2	17148_7_BLVRB_BLVRB	17148_7_BLVRB_BLVRB	M00053	glutamine	2	0.221601	0.220159	0.314151	DeCODE	P30043	Shin et al.	glutamine	HMDB0000641	ENSG00000090013	BLVRB	FALSE
21920	MR-link-2	17148_7_BLVRB_BLVRB	17148_7_BLVRB_BLVRB	M00054	tryptophan	2	-0.046837	0.229842	0.838526	DeCODE	P30043	Shin et al.	tryptophan	HMDB0000929	ENSG00000090013	BLVRB	FALSE
21921	MR-link-2	17148_7_BLVRB_BLVRB	17148_7_BLVRB_BLVRB	M00059	histidine	2	0.228955	0.225629	0.310229	DeCODE	P30043	Shin et al.	histidine	HMDB0000177	ENSG00000090013	BLVRB	FALSE
21922	MR-link-2	17148_7_BLVRB_BLVRB	17148_7_BLVRB_BLVRB	M00063	cholesterol	2	0.417876	0.277947	0.132726	DeCODE	P30043	Shin et al.	cholesterol	HMDB0000067	ENSG00000090013	BLVRB	FALSE
21923	MR-link-2	17148_7_BLVRB_BLVRB	17148_7_BLVRB_BLVRB	M00064	phenylalanine	2	-0.050134	0.22925	0.826894	DeCODE	P30043	Shin et al.	phenylalanine	HMDB0000159	ENSG00000090013	BLVRB	FALSE
21924	MR-link-2	17148_7_BLVRB_BLVRB	17148_7_BLVRB_BLVRB	M00555	adenosine	2	0.140764	0.237085	0.552695	DeCODE	P30043	Shin et al.	adenosine	HMDB0000050	ENSG00000090013	BLVRB	FALSE
21925	MR-link-2	17148_7_BLVRB_BLVRB	17148_7_BLVRB_BLVRB	M00577	fructose	2	-0.00622256	0.247877	0.979972	DeCODE	P30043	Shin et al.	fructose	HMDB0000660	ENSG00000090013	BLVRB	FALSE
21926	MR-link-2	17148_7_BLVRB_BLVRB	17148_7_BLVRB_BLVRB	M00599	pyruvate	2	-0.186242	0.223023	0.403672	DeCODE	P30043	Shin et al.	pyruvate	HMDB0000243	ENSG00000090013	BLVRB	FALSE
21927	MR-link-2	17148_7_BLVRB_BLVRB	17148_7_BLVRB_BLVRB	M00606	uridine	2	0.325384	0.222325	0.143316	DeCODE	P30043	Shin et al.	uridine	HMDB0000296	ENSG00000090013	BLVRB	FALSE
21928	MR-link-2	17148_7_BLVRB_BLVRB	17148_7_BLVRB_BLVRB	M01105	linoleate (18:2n6)	2	-0.486495	0.232588	0.0364688	DeCODE	P30043	Shin et al.	linoleate (18:2n6)	HMDB0006270,HMDB0000673	ENSG00000090013	BLVRB	FALSE
21929	MR-link-2	17148_7_BLVRB_BLVRB	17148_7_BLVRB_BLVRB	M01110	arachidonate (20:4n6)	2	-0.246902	0.256294	0.33537	DeCODE	P30043	Shin et al.	arachidonate (20:4n6)	HMDB0001043	ENSG00000090013	BLVRB	FALSE
21930	MR-link-2	17148_7_BLVRB_BLVRB	17148_7_BLVRB_BLVRB	M01123	inosine	2	-0.353015	0.39874	0.375981	DeCODE	P30043	Shin et al.	inosine	HMDB0000195	ENSG00000090013	BLVRB	FALSE
21931	MR-link-2	17148_7_BLVRB_BLVRB	17148_7_BLVRB_BLVRB	M01284	threonine	2	0.105576	0.291398	0.717122	DeCODE	P30043	Shin et al.	threonine	HMDB0000167	ENSG00000090013	BLVRB	FALSE
21932	MR-link-2	17148_7_BLVRB_BLVRB	17148_7_BLVRB_BLVRB	M01299	tyrosine	2	-0.0844522	0.222552	0.704338	DeCODE	P30043	Shin et al.	tyrosine	HMDB0000158	ENSG00000090013	BLVRB	FALSE
21933	MR-link-2	17148_7_BLVRB_BLVRB	17148_7_BLVRB_BLVRB	M01302	methionine	2	0.0705867	0.247359	0.775368	DeCODE	P30043	Shin et al.	methionine	HMDB0000696	ENSG00000090013	BLVRB	FALSE
21934	MR-link-2	17148_7_BLVRB_BLVRB	17148_7_BLVRB_BLVRB	M01336	palmitate (16:0)	2	-0.404165	0.229623	0.0783873	DeCODE	P30043	Shin et al.	palmitate (16:0)	HMDB0000220	ENSG00000090013	BLVRB	FALSE
21935	MR-link-2	17148_7_BLVRB_BLVRB	17148_7_BLVRB_BLVRB	M01358	stearate (18:0)	2	-0.402344	0.234548	0.0862724	DeCODE	P30043	Shin et al.	stearate (18:0)	HMDB0000827	ENSG00000090013	BLVRB	FALSE
21936	MR-link-2	17148_7_BLVRB_BLVRB	17148_7_BLVRB_BLVRB	M01493	ornithine	2	-0.052642	0.238616	0.825393	DeCODE	P30043	Shin et al.	ornithine	HMDB0000214	ENSG00000090013	BLVRB	FALSE
21937	MR-link-2	17148_7_BLVRB_BLVRB	17148_7_BLVRB_BLVRB	M01508	pantothenate	2	0.053935	0.244401	0.82534	DeCODE	P30043	Shin et al.	pantothenate	HMDB0000210	ENSG00000090013	BLVRB	FALSE
21938	MR-link-2	17148_7_BLVRB_BLVRB	17148_7_BLVRB_BLVRB	M01564	citrate	2	0.353562	0.224066	0.11458	DeCODE	P30043	Shin et al.	citrate	HMDB0000094	ENSG00000090013	BLVRB	FALSE
21939	MR-link-2	17148_7_BLVRB_BLVRB	17148_7_BLVRB_BLVRB	M01638	arginine	2	0.66526	0.277241	0.0164141	DeCODE	P30043	Shin et al.	arginine	HMDB0000517	ENSG00000090013	BLVRB	FALSE
21940	MR-link-2	17148_7_BLVRB_BLVRB	17148_7_BLVRB_BLVRB	M01640	ascorbate (vitamin c)	2	-0.220648	0.44617	0.620926	DeCODE	P30043	Shin et al.	ascorbate (vitamin c)	HMDB0000044	ENSG00000090013	BLVRB	FALSE
21941	MR-link-2	17148_7_BLVRB_BLVRB	17148_7_BLVRB_BLVRB	M01649	valine	2	0.175006	0.236878	0.460028	DeCODE	P30043	Shin et al.	valine	HMDB0000883	ENSG00000090013	BLVRB	FALSE
21942	MR-link-2	17148_7_BLVRB_BLVRB	17148_7_BLVRB_BLVRB	M01670	urea	2	0.139479	0.237908	0.557692	DeCODE	P30043	Shin et al.	urea	HMDB0000294	ENSG00000090013	BLVRB	FALSE
21943	MR-link-2	17148_7_BLVRB_BLVRB	17148_7_BLVRB_BLVRB	M01712	cortisol	2	-0.145187	0.229906	0.52771	DeCODE	P30043	Shin et al.	cortisol	HMDB0000063	ENSG00000090013	BLVRB	FALSE
21944	MR-link-2	17148_7_BLVRB_BLVRB	17148_7_BLVRB_BLVRB	M01827	riboflavin (vitamin b2)	2	0.63201	0.496744	0.203264	DeCODE	P30043	Shin et al.	riboflavin (vitamin b2)	HMDB0000244	ENSG00000090013	BLVRB	TRUE
21945	MR-link-2	17148_7_BLVRB_BLVRB	17148_7_BLVRB_BLVRB	M02132	citrulline	2	0.161701	0.243049	0.505857	DeCODE	P30043	Shin et al.	citrulline	HMDB0000904	ENSG00000090013	BLVRB	FALSE
21946	MR-link-2	17148_7_BLVRB_BLVRB	17148_7_BLVRB_BLVRB	M02137	biliverdin	2	0.153987	0.270575	0.569282	DeCODE	P30043	Shin et al.	biliverdin	HMDB0001008	ENSG00000090013	BLVRB	FALSE
21947	MR-link-2	17148_7_BLVRB_BLVRB	17148_7_BLVRB_BLVRB	M02342	serotonin (5ht)	2	-0.223451	0.287855	0.437594	DeCODE	P30043	Shin et al.	serotonin (5ht)	HMDB0000259	ENSG00000090013	BLVRB	FALSE
21948	MR-link-2	17148_7_BLVRB_BLVRB	17148_7_BLVRB_BLVRB	M03147	xanthine	2	-0.0368244	0.239179	0.87764	DeCODE	P30043	Shin et al.	xanthine	HMDB0000292	ENSG00000090013	BLVRB	FALSE
21949	MR-link-2	17148_7_BLVRB_BLVRB	17148_7_BLVRB_BLVRB	M11438	phosphate	2	0.219815	0.217968	0.313227	DeCODE	P30043	Shin et al.	phosphate	HMDB0001429	ENSG00000090013	BLVRB	FALSE
21950	MR-link-2	17148_7_BLVRB_BLVRB	17148_7_BLVRB_BLVRB	M15122	glycerol	2	-0.0633462	0.231081	0.783985	DeCODE	P30043	Shin et al.	glycerol	HMDB0000131	ENSG00000090013	BLVRB	FALSE
21951	MR-link-2	17148_7_BLVRB_BLVRB	17148_7_BLVRB_BLVRB	M15488	acetylphosphate	2	0.140764	0.237085	0.552695	DeCODE	P30043	Shin et al.	acetylphosphate	HMDB0001494	ENSG00000090013	BLVRB	FALSE
21952	MR-link-2	17148_7_BLVRB_BLVRB	17148_7_BLVRB_BLVRB	M15506	choline	2	-0.0691947	0.240735	0.773782	DeCODE	P30043	Shin et al.	choline	HMDB0000097	ENSG00000090013	BLVRB	FALSE
21953	MR-link-2	17148_7_BLVRB_BLVRB	17148_7_BLVRB_BLVRB	M15630	n-acetylornithine	2	0.41366	0.259867	0.111426	DeCODE	P30043	Shin et al.	n-acetylornithine	HMDB0003357	ENSG00000090013	BLVRB	FALSE
21954	MR-link-2	17148_7_BLVRB_BLVRB	17148_7_BLVRB_BLVRB	M15677	3-methylhistidine	2	0.186269	0.258744	0.47159	DeCODE	P30043	Shin et al.	3-methylhistidine	HMDB0000479	ENSG00000090013	BLVRB	FALSE
21955	MR-link-2	17148_7_BLVRB_BLVRB	17148_7_BLVRB_BLVRB	M15990	glycerophosphorylcholine (gpc)	2	0.0191191	0.254465	0.940108	DeCODE	P30043	Shin et al.	glycerophosphorylcholine (gpc)	HMDB0000086	ENSG00000090013	BLVRB	FALSE
21956	MR-link-2	17148_7_BLVRB_BLVRB	17148_7_BLVRB_BLVRB	M15996	aspartate	2	0.0844888	0.262667	0.747712	DeCODE	P30043	Shin et al.	aspartate	HMDB0000191	ENSG00000090013	BLVRB	FALSE
21957	MR-link-2	17148_7_BLVRB_BLVRB	17148_7_BLVRB_BLVRB	M18254	paraxanthine	2	-0.00322924	0.24195	0.989351	DeCODE	P30043	Shin et al.	paraxanthine	HMDB0001860	ENSG00000090013	BLVRB	FALSE
21958	MR-link-2	17148_7_BLVRB_BLVRB	17148_7_BLVRB_BLVRB	M18467	eicosapentaenoate (epa; 20:5n3)	2	0.082557	0.229024	0.718493	DeCODE	P30043	Shin et al.	eicosapentaenoate (epa; 20:5n3)	HMDB0001999	ENSG00000090013	BLVRB	FALSE
21959	MR-link-2	17148_7_BLVRB_BLVRB	17148_7_BLVRB_BLVRB	M18474	estrone 3-sulfate	2	-0.740834	0.654486	0.257663	DeCODE	P30043	Shin et al.	estrone 3-sulfate	HMDB0001425	ENSG00000090013	BLVRB	FALSE
21960	MR-link-2	17148_7_BLVRB_BLVRB	17148_7_BLVRB_BLVRB	M18494	taurochenodeoxycholate	2	-0.431868	0.272671	0.11323	DeCODE	P30043	Shin et al.	taurochenodeoxycholate	HMDB0000951	ENSG00000090013	BLVRB	FALSE
21961	MR-link-2	17148_7_BLVRB_BLVRB	17148_7_BLVRB_BLVRB	M19323	docosahexaenoate (dha; 22:6n3)	2	0.0849833	0.231162	0.713145	DeCODE	P30043	Shin et al.	docosahexaenoate (dha; 22:6n3)	HMDB0002183	ENSG00000090013	BLVRB	FALSE
21962	MR-link-2	17148_7_BLVRB_BLVRB	17148_7_BLVRB_BLVRB	M19934	myo-inositol	2	0.0708257	0.224404	0.752293	DeCODE	P30043	Shin et al.	myo-inositol	HMDB0000211	ENSG00000090013	BLVRB	FALSE
21963	MR-link-2	17148_7_BLVRB_BLVRB	17148_7_BLVRB_BLVRB	M20489	glucose	2	-0.224663	0.265722	0.397843	DeCODE	P30043	Shin et al.	glucose	HMDB0000122	ENSG00000090013	BLVRB	FALSE
21964	MR-link-2	17148_7_BLVRB_BLVRB	17148_7_BLVRB_BLVRB	M21044	2-hydroxybutyrate (ahb)	2	-0.0866572	0.24721	0.725933	DeCODE	P30043	Shin et al.	2-hydroxybutyrate (ahb)	HMDB0000008	ENSG00000090013	BLVRB	FALSE
21965	MR-link-2	17148_7_BLVRB_BLVRB	17148_7_BLVRB_BLVRB	M22189	palmitoylcarnitine (c16)	2	-0.0477893	0.233131	0.837581	DeCODE	P30043	Shin et al.	palmitoylcarnitine (c16)	HMDB0000222	ENSG00000090013	BLVRB	FALSE
21966	MR-link-2	17148_7_BLVRB_BLVRB	17148_7_BLVRB_BLVRB	M22842	cholate	2	-0.289972	0.250565	0.247163	DeCODE	P30043	Shin et al.	cholate	HMDB0000619	ENSG00000090013	BLVRB	FALSE
21967	MR-link-2	17148_7_BLVRB_BLVRB	17148_7_BLVRB_BLVRB	M27716	bilirubin (z,z)	2	0.442135	0.272581	0.104798	DeCODE	P30043	Shin et al.	bilirubin (z,z)	HMDB0000054	ENSG00000090013	BLVRB	FALSE
21968	MR-link-2	17148_7_BLVRB_BLVRB	17148_7_BLVRB_BLVRB	M27718	creatine	2	0.0849941	0.223399	0.703604	DeCODE	P30043	Shin et al.	creatine	HMDB0000064	ENSG00000090013	BLVRB	FALSE
21969	MR-link-2	17148_7_BLVRB_BLVRB	17148_7_BLVRB_BLVRB	M31453	cysteine	2	0.260813	0.239778	0.276716	DeCODE	P30043	Shin et al.	cysteine	HMDB0000574	ENSG00000090013	BLVRB	FALSE
21970	MR-link-2	17148_7_BLVRB_BLVRB	17148_7_BLVRB_BLVRB	M31454	cystine	2	0.4562	0.547551	0.404751	DeCODE	P30043	Shin et al.	cystine	HMDB0000192	ENSG00000090013	BLVRB	FALSE
21971	MR-link-2	17148_7_BLVRB_BLVRB	17148_7_BLVRB_BLVRB	M32198	acetylcarnitine (c2)	2	-0.227731	0.253454	0.368915	DeCODE	P30043	Shin et al.	acetylcarnitine (c2)	HMDB0000201	ENSG00000090013	BLVRB	FALSE
21972	MR-link-2	17148_7_BLVRB_BLVRB	17148_7_BLVRB_BLVRB	M32315	serine	2	-0.326525	0.280903	0.245068	DeCODE	P30043	Shin et al.	serine	HMDB0000187	ENSG00000090013	BLVRB	FALSE
21973	MR-link-2	17148_7_BLVRB_BLVRB	17148_7_BLVRB_BLVRB	M32319	trans-4-hydroxyproline	2	0.192003	0.238781	0.421342	DeCODE	P30043	Shin et al.	trans-4-hydroxyproline	HMDB0000725	ENSG00000090013	BLVRB	FALSE
21974	MR-link-2	17148_7_BLVRB_BLVRB	17148_7_BLVRB_BLVRB	M32322	glutamate	2	-0.574123	0.239961	0.0167309	DeCODE	P30043	Shin et al.	glutamate	HMDB0000148	ENSG00000090013	BLVRB	FALSE
21975	MR-link-2	17148_7_BLVRB_BLVRB	17148_7_BLVRB_BLVRB	M32338	glycine	2	0.03034	0.235065	0.897302	DeCODE	P30043	Shin et al.	glycine	HMDB0000123	ENSG00000090013	BLVRB	FALSE
21976	MR-link-2	17148_7_BLVRB_BLVRB	17148_7_BLVRB_BLVRB	M32339	alanine	2	-0.120632	0.215816	0.576191	DeCODE	P30043	Shin et al.	alanine	HMDB0000161	ENSG00000090013	BLVRB	FALSE
21977	MR-link-2	17148_7_BLVRB_BLVRB	17148_7_BLVRB_BLVRB	M32425	dehydroepiandrosterone sulfate (dhea-s)	2	-0.2289	0.248194	0.35639	DeCODE	P30043	Shin et al.	dehydroepiandrosterone sulfate (dhea-s)	HMDB0001032	ENSG00000090013	BLVRB	FALSE
21978	MR-link-2	17148_7_BLVRB_BLVRB	17148_7_BLVRB_BLVRB	M32458	oleamide	2	-0.145832	0.243505	0.549247	DeCODE	P30043	Shin et al.	oleamide	HMDB0002117	ENSG00000090013	BLVRB	FALSE
21979	MR-link-2	17148_7_BLVRB_BLVRB	17148_7_BLVRB_BLVRB	M32593	heme	2	0.641645	0.270428	0.0176583	DeCODE	P30043	Shin et al.	heme	HMDB0003178	ENSG00000090013	BLVRB	FALSE
21980	MR-link-2	17148_7_BLVRB_BLVRB	17148_7_BLVRB_BLVRB	M33453	alpha-ketoglutarate	2	0.2448	0.281036	0.383721	DeCODE	P30043	Shin et al.	alpha-ketoglutarate	HMDB0000208	ENSG00000090013	BLVRB	FALSE
21981	MR-link-2	17148_7_BLVRB_BLVRB	17148_7_BLVRB_BLVRB	M34106	bilirubin (e,z or z,e)*	2	0.0666002	0.270378	0.805432	DeCODE	P30043	Shin et al.	bilirubin (e,z or z,e)*	HMDB0000488	ENSG00000090013	BLVRB	FALSE
21982	MR-link-2	17148_7_BLVRB_BLVRB	17148_7_BLVRB_BLVRB	M34283	asparagine	2	-0.196009	0.228891	0.391809	DeCODE	P30043	Shin et al.	asparagine	HMDB0000168	ENSG00000090013	BLVRB	FALSE
21983	MR-link-2	17148_7_BLVRB_BLVRB	17148_7_BLVRB_BLVRB	bioa_001	alanine	2	-0.0977528	0.0703492	0.164669	DeCODE	P30043	Lotta et al.	alanine	HMDB0000161	ENSG00000090013	BLVRB	FALSE
21984	MR-link-2	17148_7_BLVRB_BLVRB	17148_7_BLVRB_BLVRB	bioa_002	arginine	2	0.555046	0.127947	1.43727e-05	DeCODE	P30043	Lotta et al.	arginine	HMDB0000517	ENSG00000090013	BLVRB	FALSE
21985	MR-link-2	17148_7_BLVRB_BLVRB	17148_7_BLVRB_BLVRB	bioa_003	asparagine	2	-0.270976	0.111317	0.014922	DeCODE	P30043	Lotta et al.	asparagine	HMDB0000168	ENSG00000090013	BLVRB	FALSE
21986	MR-link-2	17148_7_BLVRB_BLVRB	17148_7_BLVRB_BLVRB	bioa_004	aspartate	2	0.0934953	0.12178	0.442643	DeCODE	P30043	Lotta et al.	aspartate	HMDB0000191	ENSG00000090013	BLVRB	FALSE
21987	MR-link-2	17148_7_BLVRB_BLVRB	17148_7_BLVRB_BLVRB	bioa_005	citrulline	2	0.069857	0.124822	0.575716	DeCODE	P30043	Lotta et al.	citrulline	HMDB0000904	ENSG00000090013	BLVRB	FALSE
21988	MR-link-2	17148_7_BLVRB_BLVRB	17148_7_BLVRB_BLVRB	bioa_006	glutamine	2	-0.00344202	0.0745096	0.963154	DeCODE	P30043	Lotta et al.	glutamine	HMDB0000641	ENSG00000090013	BLVRB	FALSE
21989	MR-link-2	17148_7_BLVRB_BLVRB	17148_7_BLVRB_BLVRB	bioa_007	glutamate	2	-0.12069	0.119759	0.313561	DeCODE	P30043	Lotta et al.	glutamate	HMDB0000148	ENSG00000090013	BLVRB	FALSE
21990	MR-link-2	17148_7_BLVRB_BLVRB	17148_7_BLVRB_BLVRB	bioa_008	glycine	2	0.00770932	0.0746762	0.917775	DeCODE	P30043	Lotta et al.	glycine	HMDB0000123	ENSG00000090013	BLVRB	FALSE
21991	MR-link-2	17148_7_BLVRB_BLVRB	17148_7_BLVRB_BLVRB	bioa_009	histidine	2	-0.127657	0.0822468	0.120634	DeCODE	P30043	Lotta et al.	histidine	HMDB0000177	ENSG00000090013	BLVRB	FALSE
21992	MR-link-2	17148_7_BLVRB_BLVRB	17148_7_BLVRB_BLVRB	bioa_013	methionine	2	-0.209461	0.114802	0.0680708	DeCODE	P30043	Lotta et al.	methionine	HMDB0000696	ENSG00000090013	BLVRB	FALSE
21993	MR-link-2	17148_7_BLVRB_BLVRB	17148_7_BLVRB_BLVRB	bioa_014	ornithine	2	-0.410827	0.140402	0.00343268	DeCODE	P30043	Lotta et al.	ornithine	HMDB0000214	ENSG00000090013	BLVRB	FALSE
21994	MR-link-2	17148_7_BLVRB_BLVRB	17148_7_BLVRB_BLVRB	bioa_015	phenylethylamine	4	-0.0532571	0.0627834	0.396289	DeCODE	P30043	Lotta et al.	phenylethylamine	HMDB0012275	ENSG00000090013	BLVRB	FALSE
21995	MR-link-2	17148_7_BLVRB_BLVRB	17148_7_BLVRB_BLVRB	bioa_016	phenylalanine	2	0.0319297	0.0718415	0.65672	DeCODE	P30043	Lotta et al.	phenylalanine	HMDB0000159	ENSG00000090013	BLVRB	FALSE
21996	MR-link-2	17148_7_BLVRB_BLVRB	17148_7_BLVRB_BLVRB	bioa_018	serine	2	-0.385437	0.113205	0.000662237	DeCODE	P30043	Lotta et al.	serine	HMDB0000187	ENSG00000090013	BLVRB	FALSE
21997	MR-link-2	17148_7_BLVRB_BLVRB	17148_7_BLVRB_BLVRB	bioa_019	threonine	2	-0.259163	0.142395	0.0687553	DeCODE	P30043	Lotta et al.	threonine	HMDB0000167	ENSG00000090013	BLVRB	FALSE
21998	MR-link-2	17148_7_BLVRB_BLVRB	17148_7_BLVRB_BLVRB	bioa_020	tryptophan	2	-0.154	0.118114	0.192295	DeCODE	P30043	Lotta et al.	tryptophan	HMDB0000929	ENSG00000090013	BLVRB	FALSE
21999	MR-link-2	17148_7_BLVRB_BLVRB	17148_7_BLVRB_BLVRB	bioa_021	tyrosine	2	0.0725789	0.0816134	0.373841	DeCODE	P30043	Lotta et al.	tyrosine	HMDB0000158	ENSG00000090013	BLVRB	FALSE
22000	MR-link-2	17148_7_BLVRB_BLVRB	17148_7_BLVRB_BLVRB	bioa_022	valine	2	-0.0553035	0.077087	0.473117	DeCODE	P30043	Lotta et al.	valine	HMDB0000883	ENSG00000090013	BLVRB	FALSE
22001	MR-link-2	17148_7_BLVRB_BLVRB	17148_7_BLVRB_BLVRB	bioa_023	n-acetylornithine	2	0.122078	0.116723	0.295618	DeCODE	P30043	Lotta et al.	n-acetylornithine	HMDB0003357	ENSG00000090013	BLVRB	FALSE
22002	MR-link-2	17148_7_BLVRB_BLVRB	17148_7_BLVRB_BLVRB	bioa_030	trans-hydroxyproline	2	-0.0431805	0.116831	0.711682	DeCODE	P30043	Lotta et al.	trans-hydroxyproline	HMDB0000725	ENSG00000090013	BLVRB	FALSE
22003	MR-link-2	17148_7_BLVRB_BLVRB	17148_7_BLVRB_BLVRB	bioa_031	sarcosine	5	-0.00797181	0.0377083	0.83257	DeCODE	P30043	Lotta et al.	sarcosine	HMDB0000271	ENSG00000090013	BLVRB	FALSE
22004	MR-link-2	17148_7_BLVRB_BLVRB	17148_7_BLVRB_BLVRB	bioa_032	serotonin	2	-0.0696518	0.145945	0.633186	DeCODE	P30043	Lotta et al.	serotonin	HMDB0000259	ENSG00000090013	BLVRB	FALSE
22005	MR-link-2	17148_7_BLVRB_BLVRB	17148_7_BLVRB_BLVRB	bioa_033	spermidine	4	0.047931	0.0471835	0.309704	DeCODE	P30043	Lotta et al.	spermidine	HMDB0001257	ENSG00000090013	BLVRB	FALSE
22006	MR-link-2	17148_7_BLVRB_BLVRB	17148_7_BLVRB_BLVRB	bior_002	acetylcarnitine (c2)	2	-0.12778	0.128544	0.320197	DeCODE	P30043	Lotta et al.	acetylcarnitine (c2)	HMDB0000201	ENSG00000090013	BLVRB	FALSE
22007	MR-link-2	17148_7_BLVRB_BLVRB	17148_7_BLVRB_BLVRB	bior_031	hexadecanoylcarnitine	2	-0.266506	0.106437	0.0122839	DeCODE	P30043	Lotta et al.	hexadecanoylcarnitine	HMDB0000222	ENSG00000090013	BLVRB	FALSE
22008	MR-link-2	17148_7_BLVRB_BLVRB	17148_7_BLVRB_BLVRB	met-d-Acetate	acetate	4	0.0349462	0.0175423	0.0463592	DeCODE	P30043	Borges et al.	acetate	HMDB0000042	ENSG00000090013	BLVRB	FALSE
22009	MR-link-2	17148_7_BLVRB_BLVRB	17148_7_BLVRB_BLVRB	met-d-Acetoacetate	acetoacetate	4	0.0209219	0.0183783	0.254954	DeCODE	P30043	Borges et al.	acetoacetate	HMDB0000060	ENSG00000090013	BLVRB	FALSE
22010	MR-link-2	17148_7_BLVRB_BLVRB	17148_7_BLVRB_BLVRB	met-d-Ala	alanine	4	0.016761	0.018044	0.352943	DeCODE	P30043	Borges et al.	alanine	HMDB0000161	ENSG00000090013	BLVRB	FALSE
22011	MR-link-2	17148_7_BLVRB_BLVRB	17148_7_BLVRB_BLVRB	met-d-Citrate	citrate	4	-0.0183161	0.0183891	0.319238	DeCODE	P30043	Borges et al.	citrate	HMDB0000094	ENSG00000090013	BLVRB	FALSE
22012	MR-link-2	17148_7_BLVRB_BLVRB	17148_7_BLVRB_BLVRB	met-d-Gln	glutamine	4	0.00353432	0.0179337	0.843767	DeCODE	P30043	Borges et al.	glutamine	HMDB0000641	ENSG00000090013	BLVRB	FALSE
22013	MR-link-2	17148_7_BLVRB_BLVRB	17148_7_BLVRB_BLVRB	met-d-Glucose	glucose	4	0.0424717	0.0176343	0.0160196	DeCODE	P30043	Borges et al.	glucose	HMDB0000122	ENSG00000090013	BLVRB	FALSE
22014	MR-link-2	17148_7_BLVRB_BLVRB	17148_7_BLVRB_BLVRB	met-d-Gly	glycine	4	-0.0121544	0.0187138	0.516025	DeCODE	P30043	Borges et al.	glycine	HMDB0000123	ENSG00000090013	BLVRB	FALSE
22015	MR-link-2	17148_7_BLVRB_BLVRB	17148_7_BLVRB_BLVRB	met-d-His	histidine	4	-0.0190413	0.0174507	0.275208	DeCODE	P30043	Borges et al.	histidine	HMDB0000177	ENSG00000090013	BLVRB	FALSE
22016	MR-link-2	17148_7_BLVRB_BLVRB	17148_7_BLVRB_BLVRB	met-d-LA	linoleate (18:2n6)	4	-0.0179118	0.0176779	0.31095	DeCODE	P30043	Borges et al.	linoleate (18:2n6)	HMDB0006270,HMDB0000673	ENSG00000090013	BLVRB	FALSE
22017	MR-link-2	17148_7_BLVRB_BLVRB	17148_7_BLVRB_BLVRB	met-d-Phe	phenylalanine	4	0.000133924	0.0177131	0.993967	DeCODE	P30043	Borges et al.	phenylalanine	HMDB0000159	ENSG00000090013	BLVRB	FALSE
22018	MR-link-2	17148_7_BLVRB_BLVRB	17148_7_BLVRB_BLVRB	met-d-Pyruvate	pyruvate	4	0.0118994	0.0176743	0.500781	DeCODE	P30043	Borges et al.	pyruvate	HMDB0000243	ENSG00000090013	BLVRB	FALSE
22019	MR-link-2	17148_7_BLVRB_BLVRB	17148_7_BLVRB_BLVRB	met-d-Tyr	tyrosine	4	0.00215011	0.0179782	0.904804	DeCODE	P30043	Borges et al.	tyrosine	HMDB0000158	ENSG00000090013	BLVRB	FALSE
22020	MR-link-2	17148_7_BLVRB_BLVRB	17148_7_BLVRB_BLVRB	met-d-Val	valine	4	0.00707272	0.0181643	0.696998	DeCODE	P30043	Borges et al.	valine	HMDB0000883	ENSG00000090013	BLVRB	FALSE
22021	MR-link-2	17204_17_PNMT_PNMT	17204_17_PNMT_PNMT	GCST90199627	n-alpha-acetylornithine	2	0.0675965	0.184058	0.713427	DeCODE	Q3KPI0	Chen et al.	n-alpha-acetylornithine	HMDB0003357	ENSG00000007129	CEACAM21	FALSE
22022	MR-link-2	17204_17_PNMT_PNMT	17204_17_PNMT_PNMT	GCST90199628	3-methylhistidine	2	-0.105264	0.155778	0.49921	DeCODE	Q3KPI0	Chen et al.	3-methylhistidine	HMDB0000479	ENSG00000007129	CEACAM21	FALSE
22023	MR-link-2	17204_17_PNMT_PNMT	17204_17_PNMT_PNMT	GCST90199629	glycerophosphorylcholine (gpc)	2	0.164905	0.151247	0.27558	DeCODE	Q3KPI0	Chen et al.	glycerophosphorylcholine (gpc)	HMDB0000086	ENSG00000007129	CEACAM21	FALSE
22024	MR-link-2	17204_17_PNMT_PNMT	17204_17_PNMT_PNMT	GCST90199637	n-acetylglutamate	2	-0.113226	0.156199	0.468521	DeCODE	Q3KPI0	Chen et al.	n-acetylglutamate	HMDB0001138	ENSG00000007129	CEACAM21	FALSE
22025	MR-link-2	17204_17_PNMT_PNMT	17204_17_PNMT_PNMT	GCST90199651	docosahexaenoate (dha; 22:6n3)	2	-0.0484243	0.151265	0.748871	DeCODE	Q3KPI0	Chen et al.	docosahexaenoate (dha; 22:6n3)	HMDB0002183	ENSG00000007129	CEACAM21	FALSE
22026	MR-link-2	17204_17_PNMT_PNMT	17204_17_PNMT_PNMT	GCST90199652	1-stearoyl-2-oleoyl-gps (18:0/18:1)	2	0.375875	0.153246	0.0141767	DeCODE	Q3KPI0	Chen et al.	1-stearoyl-2-oleoyl-gps (18:0/18:1)	HMDB0010163	ENSG00000007129	CEACAM21	FALSE
22027	MR-link-2	17204_17_PNMT_PNMT	17204_17_PNMT_PNMT	GCST90199654	paraxanthine	2	-0.0773196	0.159896	0.628697	DeCODE	Q3KPI0	Chen et al.	paraxanthine	HMDB0001860	ENSG00000007129	CEACAM21	FALSE
22028	MR-link-2	17204_17_PNMT_PNMT	17204_17_PNMT_PNMT	GCST90199665	n-acetylaspartate (naa)	2	0.130002	0.189326	0.4923	DeCODE	Q3KPI0	Chen et al.	n-acetylaspartate (naa)	HMDB0000812	ENSG00000007129	CEACAM21	FALSE
22029	MR-link-2	17204_17_PNMT_PNMT	17204_17_PNMT_PNMT	GCST90199666	palmitoylcarnitine (c16)	2	0.054036	0.146475	0.712196	DeCODE	Q3KPI0	Chen et al.	palmitoylcarnitine (c16)	HMDB0000222	ENSG00000007129	CEACAM21	FALSE
22030	MR-link-2	17204_17_PNMT_PNMT	17204_17_PNMT_PNMT	GCST90199669	acetylcarnitine (c2)	2	0.0529521	0.149999	0.724077	DeCODE	Q3KPI0	Chen et al.	acetylcarnitine (c2)	HMDB0000201	ENSG00000007129	CEACAM21	FALSE
22031	MR-link-2	17204_17_PNMT_PNMT	17204_17_PNMT_PNMT	GCST90199673	dehydroepiandrosterone sulfate (dhea-s)	2	-0.00596073	0.152675	0.968857	DeCODE	Q3KPI0	Chen et al.	dehydroepiandrosterone sulfate (dhea-s)	HMDB0001032	ENSG00000007129	CEACAM21	FALSE
22032	MR-link-2	17204_17_PNMT_PNMT	17204_17_PNMT_PNMT	GCST90199691	1-methylhistidine	2	0.0574104	0.193688	0.76692	DeCODE	Q3KPI0	Chen et al.	1-methylhistidine	HMDB0000001	ENSG00000007129	CEACAM21	FALSE
22033	MR-link-2	17204_17_PNMT_PNMT	17204_17_PNMT_PNMT	GCST90199845	sphinganine-1-phosphate	2	0.159774	0.166272	0.336591	DeCODE	Q3KPI0	Chen et al.	sphinganine-1-phosphate	HMDB0001383	ENSG00000007129	CEACAM21	FALSE
22034	MR-link-2	17204_17_PNMT_PNMT	17204_17_PNMT_PNMT	GCST90199896	sulfate*	2	0.0732643	0.144991	0.613346	DeCODE	Q3KPI0	Chen et al.	sulfate*	HMDB01448	ENSG00000007129	CEACAM21	FALSE
22035	MR-link-2	17204_17_PNMT_PNMT	17204_17_PNMT_PNMT	GCST90199972	sphingomyelin (d18:1/24:1, d18:2/24:0)*	2	0.0886299	0.154314	0.565733	DeCODE	Q3KPI0	Chen et al.	sphingomyelin (d18:1/24:1, d18:2/24:0)*	HMDB0012107	ENSG00000007129	CEACAM21	FALSE
22036	MR-link-2	17204_17_PNMT_PNMT	17204_17_PNMT_PNMT	GCST90200001	sphingomyelin (d18:1/20:0, d16:1/22:0)*	2	-0.0435952	0.149254	0.770219	DeCODE	Q3KPI0	Chen et al.	sphingomyelin (d18:1/20:0, d16:1/22:0)*	HMDB0012102	ENSG00000007129	CEACAM21	FALSE
22037	MR-link-2	17204_17_PNMT_PNMT	17204_17_PNMT_PNMT	GCST90200049	myristoyl dihydrosphingomyelin (d18:0/14:0)*	2	-0.0958345	0.142375	0.500874	DeCODE	Q3KPI0	Chen et al.	myristoyl dihydrosphingomyelin (d18:0/14:0)*	HMDB0012085	ENSG00000007129	CEACAM21	FALSE
22038	MR-link-2	17204_17_PNMT_PNMT	17204_17_PNMT_PNMT	GCST90200056	sphingomyelin (d18:0/18:0, d19:0/17:0)*	2	-0.285069	0.159342	0.0736085	DeCODE	Q3KPI0	Chen et al.	sphingomyelin (d18:0/18:0, d19:0/17:0)*	HMDB0012087	ENSG00000007129	CEACAM21	FALSE
22039	MR-link-2	17204_17_PNMT_PNMT	17204_17_PNMT_PNMT	GCST90200279	pantothenate	2	-0.164756	0.150468	0.273536	DeCODE	Q3KPI0	Chen et al.	pantothenate	HMDB0000210	ENSG00000007129	CEACAM21	FALSE
22040	MR-link-2	17204_17_PNMT_PNMT	17204_17_PNMT_PNMT	GCST90200281	phosphoethanolamine	2	0.371017	0.154799	0.0165403	DeCODE	Q3KPI0	Chen et al.	phosphoethanolamine	HMDB0000224	ENSG00000007129	CEACAM21	FALSE
22041	MR-link-2	17204_17_PNMT_PNMT	17204_17_PNMT_PNMT	GCST90200283	3-ureidopropionate	2	-0.00447064	0.156626	0.977229	DeCODE	Q3KPI0	Chen et al.	3-ureidopropionate	HMDB0000026	ENSG00000007129	CEACAM21	FALSE
22042	MR-link-2	17204_17_PNMT_PNMT	17204_17_PNMT_PNMT	GCST90200291	sarcosine	2	0.00176454	0.161111	0.991261	DeCODE	Q3KPI0	Chen et al.	sarcosine	HMDB0000271	ENSG00000007129	CEACAM21	FALSE
22043	MR-link-2	17204_17_PNMT_PNMT	17204_17_PNMT_PNMT	GCST90200292	trans-4-hydroxyproline	2	0.148659	0.159221	0.350477	DeCODE	Q3KPI0	Chen et al.	trans-4-hydroxyproline	HMDB0000725	ENSG00000007129	CEACAM21	FALSE
22044	MR-link-2	17204_17_PNMT_PNMT	17204_17_PNMT_PNMT	GCST90200293	thyroxine	2	-0.0518379	0.152671	0.734202	DeCODE	Q3KPI0	Chen et al.	thyroxine	HMDB0000248	ENSG00000007129	CEACAM21	FALSE
22045	MR-link-2	17204_17_PNMT_PNMT	17204_17_PNMT_PNMT	GCST90200296	methyl indole-3-acetate	2	0.0613826	0.168839	0.716188	DeCODE	Q3KPI0	Chen et al.	methyl indole-3-acetate	HMDB0029738	ENSG00000007129	CEACAM21	FALSE
22046	MR-link-2	17204_17_PNMT_PNMT	17204_17_PNMT_PNMT	GCST90200304	citrate	2	-0.249688	0.152546	0.101672	DeCODE	Q3KPI0	Chen et al.	citrate	HMDB0000094	ENSG00000007129	CEACAM21	FALSE
22047	MR-link-2	17204_17_PNMT_PNMT	17204_17_PNMT_PNMT	GCST90200306	butyrate/isobutyrate (4:0)	2	-0.367868	0.14916	0.0136529	DeCODE	Q3KPI0	Chen et al.	butyrate/isobutyrate (4:0)	HMDB0000039	ENSG00000007129	CEACAM21	FALSE
22048	MR-link-2	17204_17_PNMT_PNMT	17204_17_PNMT_PNMT	GCST90200314	n-acetylneuraminate	2	0.310167	0.165546	0.0609854	DeCODE	Q3KPI0	Chen et al.	n-acetylneuraminate	HMDB0000230	ENSG00000007129	CEACAM21	FALSE
22049	MR-link-2	17204_17_PNMT_PNMT	17204_17_PNMT_PNMT	GCST90200318	acetoacetate	2	-0.123019	0.206111	0.550603	DeCODE	Q3KPI0	Chen et al.	acetoacetate	HMDB0000060	ENSG00000007129	CEACAM21	FALSE
22050	MR-link-2	17204_17_PNMT_PNMT	17204_17_PNMT_PNMT	GCST90200319	cys-gly, oxidized	2	-0.013131	0.152771	0.931504	DeCODE	Q3KPI0	Chen et al.	cys-gly, oxidized	HMDB0000078	ENSG00000007129	CEACAM21	FALSE
22051	MR-link-2	17204_17_PNMT_PNMT	17204_17_PNMT_PNMT	GCST90200321	cholate	2	-0.0932609	0.154598	0.546343	DeCODE	Q3KPI0	Chen et al.	cholate	HMDB0000619	ENSG00000007129	CEACAM21	FALSE
22052	MR-link-2	17204_17_PNMT_PNMT	17204_17_PNMT_PNMT	GCST90200323	creatine	2	-0.0784788	0.168139	0.640679	DeCODE	Q3KPI0	Chen et al.	creatine	HMDB0000064	ENSG00000007129	CEACAM21	FALSE
22053	MR-link-2	17204_17_PNMT_PNMT	17204_17_PNMT_PNMT	GCST90200325	glycerol	2	0.245314	0.170972	0.151339	DeCODE	Q3KPI0	Chen et al.	glycerol	HMDB0000131	ENSG00000007129	CEACAM21	FALSE
22054	MR-link-2	17204_17_PNMT_PNMT	17204_17_PNMT_PNMT	GCST90200327	choline	2	-0.0848299	0.155653	0.585758	DeCODE	Q3KPI0	Chen et al.	choline	HMDB0000097	ENSG00000007129	CEACAM21	FALSE
22055	MR-link-2	17204_17_PNMT_PNMT	17204_17_PNMT_PNMT	GCST90200335	stearoyl sphingomyelin (d18:1/18:0)	2	-0.0262251	0.149091	0.860372	DeCODE	Q3KPI0	Chen et al.	stearoyl sphingomyelin (d18:1/18:0)	HMDB0001348	ENSG00000007129	CEACAM21	FALSE
22056	MR-link-2	17204_17_PNMT_PNMT	17204_17_PNMT_PNMT	GCST90200336	n-palmitoyl-sphingosine (d18:1/16:0)	2	0.0535232	0.160933	0.73945	DeCODE	Q3KPI0	Chen et al.	n-palmitoyl-sphingosine (d18:1/16:0)	HMDB0004949	ENSG00000007129	CEACAM21	FALSE
22057	MR-link-2	17204_17_PNMT_PNMT	17204_17_PNMT_PNMT	GCST90200337	taurochenodeoxycholate	2	-0.107294	0.148124	0.468848	DeCODE	Q3KPI0	Chen et al.	taurochenodeoxycholate	HMDB0000951	ENSG00000007129	CEACAM21	FALSE
22058	MR-link-2	17204_17_PNMT_PNMT	17204_17_PNMT_PNMT	GCST90200341	n-stearoyl-sphingosine (d18:1/18:0)*	2	0.0822471	0.154306	0.594025	DeCODE	Q3KPI0	Chen et al.	n-stearoyl-sphingosine (d18:1/18:0)*	HMDB0004950	ENSG00000007129	CEACAM21	FALSE
22059	MR-link-2	17204_17_PNMT_PNMT	17204_17_PNMT_PNMT	GCST90200345	s-adenosylhomocysteine (sah)	2	-0.0260719	0.211122	0.901717	DeCODE	Q3KPI0	Chen et al.	s-adenosylhomocysteine (sah)	HMDB00939	ENSG00000007129	CEACAM21	TRUE
22060	MR-link-2	17204_17_PNMT_PNMT	17204_17_PNMT_PNMT	GCST90200348	quinolinate	2	0.0315858	0.189377	0.867537	DeCODE	Q3KPI0	Chen et al.	quinolinate	HMDB0000232	ENSG00000007129	CEACAM21	FALSE
22061	MR-link-2	17204_17_PNMT_PNMT	17204_17_PNMT_PNMT	GCST90200349	eicosapentaenoate (epa; 20:5n3)	2	-0.0205852	0.151129	0.891656	DeCODE	Q3KPI0	Chen et al.	eicosapentaenoate (epa; 20:5n3)	HMDB0001999	ENSG00000007129	CEACAM21	FALSE
22062	MR-link-2	17204_17_PNMT_PNMT	17204_17_PNMT_PNMT	GCST90200351	n-acetylputrescine	2	-0.184145	0.151091	0.22293	DeCODE	Q3KPI0	Chen et al.	n-acetylputrescine	HMDB0002064	ENSG00000007129	CEACAM21	FALSE
22063	MR-link-2	17204_17_PNMT_PNMT	17204_17_PNMT_PNMT	GCST90200354	linoleate (18:2n6)	2	0.110531	0.151627	0.466025	DeCODE	Q3KPI0	Chen et al.	linoleate (18:2n6)	HMDB0006270,HMDB0000673	ENSG00000007129	CEACAM21	FALSE
22064	MR-link-2	17204_17_PNMT_PNMT	17204_17_PNMT_PNMT	GCST90200355	adenosine 5'-diphosphate (adp)	2	0.318885	0.207226	0.123846	DeCODE	Q3KPI0	Chen et al.	adenosine 5'-diphosphate (adp)	HMDB0001341	ENSG00000007129	CEACAM21	FALSE
22065	MR-link-2	17204_17_PNMT_PNMT	17204_17_PNMT_PNMT	GCST90200356	adenosine 5'-monophosphate (amp)	2	0.337711	0.151256	0.025568	DeCODE	Q3KPI0	Chen et al.	adenosine 5'-monophosphate (amp)	HMDB0000045	ENSG00000007129	CEACAM21	FALSE
22066	MR-link-2	17204_17_PNMT_PNMT	17204_17_PNMT_PNMT	GCST90200358	arachidonate (20:4n6)	2	0.105721	0.154406	0.493538	DeCODE	Q3KPI0	Chen et al.	arachidonate (20:4n6)	HMDB0001043	ENSG00000007129	CEACAM21	FALSE
22067	MR-link-2	17204_17_PNMT_PNMT	17204_17_PNMT_PNMT	GCST90200359	5-methylthioadenosine (mta)	2	-0.00774305	0.156225	0.96047	DeCODE	Q3KPI0	Chen et al.	5-methylthioadenosine (mta)	HMDB0001173	ENSG00000007129	CEACAM21	FALSE
22068	MR-link-2	17204_17_PNMT_PNMT	17204_17_PNMT_PNMT	GCST90200361	beta-alanine	2	-0.0557119	0.173212	0.747726	DeCODE	Q3KPI0	Chen et al.	beta-alanine	HMDB0000056	ENSG00000007129	CEACAM21	FALSE
22069	MR-link-2	17204_17_PNMT_PNMT	17204_17_PNMT_PNMT	GCST90200362	succinate	2	-0.149311	0.149312	0.317312	DeCODE	Q3KPI0	Chen et al.	succinate	HMDB0000254	ENSG00000007129	CEACAM21	FALSE
22070	MR-link-2	17204_17_PNMT_PNMT	17204_17_PNMT_PNMT	GCST90200363	choline phosphate	2	0.241316	0.188527	0.200541	DeCODE	Q3KPI0	Chen et al.	choline phosphate	HMDB0001565	ENSG00000007129	CEACAM21	FALSE
22071	MR-link-2	17204_17_PNMT_PNMT	17204_17_PNMT_PNMT	GCST90200364	cysteinylglycine	2	-0.0219806	0.154183	0.886636	DeCODE	Q3KPI0	Chen et al.	cysteinylglycine	HMDB0000078	ENSG00000007129	CEACAM21	FALSE
22072	MR-link-2	17204_17_PNMT_PNMT	17204_17_PNMT_PNMT	GCST90200365	phenylpyruvate	2	0.0202611	0.148083	0.891171	DeCODE	Q3KPI0	Chen et al.	phenylpyruvate	HMDB0000205	ENSG00000007129	CEACAM21	FALSE
22073	MR-link-2	17204_17_PNMT_PNMT	17204_17_PNMT_PNMT	GCST90200368	cholesterol	2	-0.146663	0.162939	0.368061	DeCODE	Q3KPI0	Chen et al.	cholesterol	HMDB0000067	ENSG00000007129	CEACAM21	FALSE
22074	MR-link-2	17204_17_PNMT_PNMT	17204_17_PNMT_PNMT	GCST90200369	2-hydroxyphenylacetate	2	0.107304	0.167387	0.521489	DeCODE	Q3KPI0	Chen et al.	2-hydroxyphenylacetate	HMDB0000669	ENSG00000007129	CEACAM21	FALSE
22075	MR-link-2	17204_17_PNMT_PNMT	17204_17_PNMT_PNMT	GCST90200370	aspartate	2	-0.0737817	0.153935	0.631722	DeCODE	Q3KPI0	Chen et al.	aspartate	HMDB0000191	ENSG00000007129	CEACAM21	FALSE
22076	MR-link-2	17204_17_PNMT_PNMT	17204_17_PNMT_PNMT	GCST90200372	arginine	2	-0.151248	0.169736	0.372887	DeCODE	Q3KPI0	Chen et al.	arginine	HMDB0000517	ENSG00000007129	CEACAM21	FALSE
22077	MR-link-2	17204_17_PNMT_PNMT	17204_17_PNMT_PNMT	GCST90200374	sphinganine	2	0.157798	0.153587	0.304224	DeCODE	Q3KPI0	Chen et al.	sphinganine	HMDB0000269	ENSG00000007129	CEACAM21	FALSE
22078	MR-link-2	17204_17_PNMT_PNMT	17204_17_PNMT_PNMT	GCST90200376	flavin adenine dinucleotide (fad)	2	0.352437	0.169879	0.0380207	DeCODE	Q3KPI0	Chen et al.	flavin adenine dinucleotide (fad)	HMDB0001248	ENSG00000007129	CEACAM21	FALSE
22079	MR-link-2	17204_17_PNMT_PNMT	17204_17_PNMT_PNMT	GCST90200377	histidine	2	0.112973	0.150367	0.452463	DeCODE	Q3KPI0	Chen et al.	histidine	HMDB0000177	ENSG00000007129	CEACAM21	FALSE
22080	MR-link-2	17204_17_PNMT_PNMT	17204_17_PNMT_PNMT	GCST90200378	cortisol	2	-0.071121	0.162574	0.661772	DeCODE	Q3KPI0	Chen et al.	cortisol	HMDB0000063	ENSG00000007129	CEACAM21	FALSE
22081	MR-link-2	17204_17_PNMT_PNMT	17204_17_PNMT_PNMT	GCST90200379	hypotaurine	2	0.309087	0.150183	0.0395836	DeCODE	Q3KPI0	Chen et al.	hypotaurine	HMDB0000965	ENSG00000007129	CEACAM21	FALSE
22082	MR-link-2	17204_17_PNMT_PNMT	17204_17_PNMT_PNMT	GCST90200382	cystine	2	-0.0297497	0.188405	0.874533	DeCODE	Q3KPI0	Chen et al.	cystine	HMDB0000192	ENSG00000007129	CEACAM21	FALSE
22083	MR-link-2	17204_17_PNMT_PNMT	17204_17_PNMT_PNMT	GCST90200383	cystathionine	2	0.183387	0.155736	0.238974	DeCODE	Q3KPI0	Chen et al.	cystathionine	HMDB0000099	ENSG00000007129	CEACAM21	FALSE
22084	MR-link-2	17204_17_PNMT_PNMT	17204_17_PNMT_PNMT	GCST90200384	guanidinoacetate	2	0.192183	0.1769	0.277304	DeCODE	Q3KPI0	Chen et al.	guanidinoacetate	HMDB0000128	ENSG00000007129	CEACAM21	FALSE
22085	MR-link-2	17204_17_PNMT_PNMT	17204_17_PNMT_PNMT	GCST90200385	sphingosine	2	0.131887	0.150409	0.380564	DeCODE	Q3KPI0	Chen et al.	sphingosine	HMDB0000252	ENSG00000007129	CEACAM21	FALSE
22086	MR-link-2	17204_17_PNMT_PNMT	17204_17_PNMT_PNMT	GCST90200390	stearate (18:0)	2	-0.0337527	0.147322	0.818784	DeCODE	Q3KPI0	Chen et al.	stearate (18:0)	HMDB0000827	ENSG00000007129	CEACAM21	FALSE
22087	MR-link-2	17204_17_PNMT_PNMT	17204_17_PNMT_PNMT	GCST90200391	methionine	2	-0.328884	0.172596	0.0567136	DeCODE	Q3KPI0	Chen et al.	methionine	HMDB0000696	ENSG00000007129	CEACAM21	FALSE
22088	MR-link-2	17204_17_PNMT_PNMT	17204_17_PNMT_PNMT	GCST90200392	orotate	2	-0.0238432	0.162474	0.883328	DeCODE	Q3KPI0	Chen et al.	orotate	HMDB0000226	ENSG00000007129	CEACAM21	FALSE
22089	MR-link-2	17204_17_PNMT_PNMT	17204_17_PNMT_PNMT	GCST90200393	phosphate	2	0.25583	0.168007	0.127826	DeCODE	Q3KPI0	Chen et al.	phosphate	HMDB0001429	ENSG00000007129	CEACAM21	FALSE
22090	MR-link-2	17204_17_PNMT_PNMT	17204_17_PNMT_PNMT	GCST90200394	inosine	2	-0.230434	0.221009	0.297112	DeCODE	Q3KPI0	Chen et al.	inosine	HMDB0000195	ENSG00000007129	CEACAM21	FALSE
22091	MR-link-2	17204_17_PNMT_PNMT	17204_17_PNMT_PNMT	GCST90200395	inosine 5'-monophosphate (imp)	2	0.238892	0.195681	0.222153	DeCODE	Q3KPI0	Chen et al.	inosine 5'-monophosphate (imp)	HMDB0000175	ENSG00000007129	CEACAM21	FALSE
22092	MR-link-2	17204_17_PNMT_PNMT	17204_17_PNMT_PNMT	GCST90200396	phenylalanine	2	-0.0292607	0.151913	0.847261	DeCODE	Q3KPI0	Chen et al.	phenylalanine	HMDB0000159	ENSG00000007129	CEACAM21	FALSE
22093	MR-link-2	17204_17_PNMT_PNMT	17204_17_PNMT_PNMT	GCST90200397	palmitate (16:0)	2	0.0464057	0.158975	0.770359	DeCODE	Q3KPI0	Chen et al.	palmitate (16:0)	HMDB0000220	ENSG00000007129	CEACAM21	FALSE
22094	MR-link-2	17204_17_PNMT_PNMT	17204_17_PNMT_PNMT	GCST90200400	nicotinamide	2	0.0692186	0.155863	0.656972	DeCODE	Q3KPI0	Chen et al.	nicotinamide	HMDB0001406	ENSG00000007129	CEACAM21	FALSE
22095	MR-link-2	17204_17_PNMT_PNMT	17204_17_PNMT_PNMT	GCST90200401	myo-inositol	2	-0.114227	0.147997	0.440223	DeCODE	Q3KPI0	Chen et al.	myo-inositol	HMDB0000211	ENSG00000007129	CEACAM21	FALSE
22096	MR-link-2	17204_17_PNMT_PNMT	17204_17_PNMT_PNMT	GCST90200403	citrulline	2	0.0367648	0.168067	0.826844	DeCODE	Q3KPI0	Chen et al.	citrulline	HMDB0000904	ENSG00000007129	CEACAM21	FALSE
22097	MR-link-2	17204_17_PNMT_PNMT	17204_17_PNMT_PNMT	GCST90200404	ornithine	2	-0.0836203	0.192888	0.664639	DeCODE	Q3KPI0	Chen et al.	ornithine	HMDB0000214	ENSG00000007129	CEACAM21	FALSE
22098	MR-link-2	17204_17_PNMT_PNMT	17204_17_PNMT_PNMT	GCST90200405	retinol (vitamin a)	2	0.0949989	0.146871	0.51775	DeCODE	Q3KPI0	Chen et al.	retinol (vitamin a)	HMDB0000305	ENSG00000007129	CEACAM21	FALSE
22099	MR-link-2	17204_17_PNMT_PNMT	17204_17_PNMT_PNMT	GCST90200406	1-methylnicotinamide	2	-0.208537	0.158828	0.189192	DeCODE	Q3KPI0	Chen et al.	1-methylnicotinamide	HMDB0000699	ENSG00000007129	CEACAM21	FALSE
22100	MR-link-2	17204_17_PNMT_PNMT	17204_17_PNMT_PNMT	GCST90200407	uridine	2	0.0369471	0.157921	0.815017	DeCODE	Q3KPI0	Chen et al.	uridine	HMDB0000296	ENSG00000007129	CEACAM21	FALSE
22101	MR-link-2	17204_17_PNMT_PNMT	17204_17_PNMT_PNMT	GCST90200410	phytanate	2	-0.0994217	0.151561	0.511833	DeCODE	Q3KPI0	Chen et al.	phytanate	HMDB0000801	ENSG00000007129	CEACAM21	FALSE
22102	MR-link-2	17204_17_PNMT_PNMT	17204_17_PNMT_PNMT	GCST90200412	glutamate	2	-0.363868	0.160226	0.023149	DeCODE	Q3KPI0	Chen et al.	glutamate	HMDB0000148	ENSG00000007129	CEACAM21	FALSE
22103	MR-link-2	17204_17_PNMT_PNMT	17204_17_PNMT_PNMT	GCST90200413	2'-deoxyuridine	2	-0.0134888	0.163192	0.934125	DeCODE	Q3KPI0	Chen et al.	2'-deoxyuridine	HMDB0000012	ENSG00000007129	CEACAM21	FALSE
22104	MR-link-2	17204_17_PNMT_PNMT	17204_17_PNMT_PNMT	GCST90200415	serine	2	-0.0979368	0.192568	0.611044	DeCODE	Q3KPI0	Chen et al.	serine	HMDB0000187	ENSG00000007129	CEACAM21	FALSE
22105	MR-link-2	17204_17_PNMT_PNMT	17204_17_PNMT_PNMT	GCST90200417	urea	2	0.14118	0.174882	0.419502	DeCODE	Q3KPI0	Chen et al.	urea	HMDB0000294	ENSG00000007129	CEACAM21	FALSE
22106	MR-link-2	17204_17_PNMT_PNMT	17204_17_PNMT_PNMT	GCST90200418	pyridoxal	2	-0.070328	0.14616	0.630394	DeCODE	Q3KPI0	Chen et al.	pyridoxal	HMDB0001545	ENSG00000007129	CEACAM21	FALSE
22107	MR-link-2	17204_17_PNMT_PNMT	17204_17_PNMT_PNMT	GCST90200419	glutamine	2	0.00688294	0.165611	0.966849	DeCODE	Q3KPI0	Chen et al.	glutamine	HMDB0000641	ENSG00000007129	CEACAM21	FALSE
22108	MR-link-2	17204_17_PNMT_PNMT	17204_17_PNMT_PNMT	GCST90200422	serotonin	2	0.364218	0.164869	0.0271653	DeCODE	Q3KPI0	Chen et al.	serotonin	HMDB0000259	ENSG00000007129	CEACAM21	FALSE
22109	MR-link-2	17204_17_PNMT_PNMT	17204_17_PNMT_PNMT	GCST90200423	spermidine	2	0.232065	0.154947	0.134211	DeCODE	Q3KPI0	Chen et al.	spermidine	HMDB0001257	ENSG00000007129	CEACAM21	FALSE
22110	MR-link-2	17204_17_PNMT_PNMT	17204_17_PNMT_PNMT	GCST90200427	tyrosine	2	-0.220916	0.195411	0.258259	DeCODE	Q3KPI0	Chen et al.	tyrosine	HMDB0000158	ENSG00000007129	CEACAM21	FALSE
22111	MR-link-2	17204_17_PNMT_PNMT	17204_17_PNMT_PNMT	GCST90200429	cytidine	2	-0.139525	0.161911	0.38883	DeCODE	Q3KPI0	Chen et al.	cytidine	HMDB0000089	ENSG00000007129	CEACAM21	FALSE
22112	MR-link-2	17204_17_PNMT_PNMT	17204_17_PNMT_PNMT	GCST90200430	pyruvate	2	-0.2979	0.165498	0.0718568	DeCODE	Q3KPI0	Chen et al.	pyruvate	HMDB0000243	ENSG00000007129	CEACAM21	FALSE
22113	MR-link-2	17204_17_PNMT_PNMT	17204_17_PNMT_PNMT	GCST90200431	alanine	2	-0.0527948	0.148879	0.722878	DeCODE	Q3KPI0	Chen et al.	alanine	HMDB0000161	ENSG00000007129	CEACAM21	FALSE
22114	MR-link-2	17204_17_PNMT_PNMT	17204_17_PNMT_PNMT	GCST90200432	threonine	2	0.0208602	0.168842	0.901673	DeCODE	Q3KPI0	Chen et al.	threonine	HMDB0000167	ENSG00000007129	CEACAM21	FALSE
22115	MR-link-2	17204_17_PNMT_PNMT	17204_17_PNMT_PNMT	GCST90200437	fructose	2	-0.110232	0.15685	0.482191	DeCODE	Q3KPI0	Chen et al.	fructose	HMDB0000660	ENSG00000007129	CEACAM21	FALSE
22116	MR-link-2	17204_17_PNMT_PNMT	17204_17_PNMT_PNMT	GCST90200438	alpha-ketobutyrate	2	-0.0785037	0.15328	0.608541	DeCODE	Q3KPI0	Chen et al.	alpha-ketobutyrate	HMDB0000005	ENSG00000007129	CEACAM21	FALSE
22117	MR-link-2	17204_17_PNMT_PNMT	17204_17_PNMT_PNMT	GCST90200439	cysteine	2	0.108787	0.156413	0.486734	DeCODE	Q3KPI0	Chen et al.	cysteine	HMDB0000574	ENSG00000007129	CEACAM21	FALSE
22118	MR-link-2	17204_17_PNMT_PNMT	17204_17_PNMT_PNMT	GCST90200440	glucose	2	-0.455015	0.151411	0.00265444	DeCODE	Q3KPI0	Chen et al.	glucose	HMDB0000122	ENSG00000007129	CEACAM21	FALSE
22119	MR-link-2	17204_17_PNMT_PNMT	17204_17_PNMT_PNMT	GCST90200441	tryptophan	2	-0.119092	0.152699	0.435445	DeCODE	Q3KPI0	Chen et al.	tryptophan	HMDB0000929	ENSG00000007129	CEACAM21	FALSE
22120	MR-link-2	17204_17_PNMT_PNMT	17204_17_PNMT_PNMT	GCST90200442	valine	2	-0.218685	0.156019	0.161019	DeCODE	Q3KPI0	Chen et al.	valine	HMDB0000883	ENSG00000007129	CEACAM21	FALSE
22121	MR-link-2	17204_17_PNMT_PNMT	17204_17_PNMT_PNMT	GCST90200444	dihydroorotate	2	-0.25991	0.158651	0.10137	DeCODE	Q3KPI0	Chen et al.	dihydroorotate	HMDB03349	ENSG00000007129	CEACAM21	FALSE
22122	MR-link-2	17204_17_PNMT_PNMT	17204_17_PNMT_PNMT	GCST90200447	maltose	2	-0.174683	0.201921	0.38698	DeCODE	Q3KPI0	Chen et al.	maltose	HMDB0000163	ENSG00000007129	CEACAM21	FALSE
22123	MR-link-2	17204_17_PNMT_PNMT	17204_17_PNMT_PNMT	GCST90200452	asparagine	2	-0.258844	0.190345	0.173873	DeCODE	Q3KPI0	Chen et al.	asparagine	HMDB0000168	ENSG00000007129	CEACAM21	FALSE
22124	MR-link-2	17204_17_PNMT_PNMT	17204_17_PNMT_PNMT	GCST90200455	alpha-ketoglutarate	2	-0.125344	0.148133	0.397464	DeCODE	Q3KPI0	Chen et al.	alpha-ketoglutarate	HMDB0000208	ENSG00000007129	CEACAM21	FALSE
22125	MR-link-2	17204_17_PNMT_PNMT	17204_17_PNMT_PNMT	GCST90200680	5-acetylamino-6-formylamino-3-methyluracil	2	0.025584	0.15745	0.87092	DeCODE	Q3KPI0	Chen et al.	5-acetylamino-6-formylamino-3-methyluracil	HMDB0011105	ENSG00000007129	CEACAM21	FALSE
22126	MR-link-2	17204_17_PNMT_PNMT	17204_17_PNMT_PNMT	GCST90200684	n-acetyl-aspartyl-glutamate (naag)	2	-0.0935117	0.169304	0.580722	DeCODE	Q3KPI0	Chen et al.	n-acetyl-aspartyl-glutamate (naag)	HMDB0001067	ENSG00000007129	CEACAM21	FALSE
22127	MR-link-2	17204_17_PNMT_PNMT	17204_17_PNMT_PNMT	GCST90200687	bilirubin (e,z or z,e)*	2	-0.0951317	0.160423	0.553177	DeCODE	Q3KPI0	Chen et al.	bilirubin (e,z or z,e)*	HMDB0000488	ENSG00000007129	CEACAM21	FALSE
22128	MR-link-2	17204_17_PNMT_PNMT	17204_17_PNMT_PNMT	GCST90200691	n-delta-acetylornithine	2	-0.0552026	0.147767	0.708717	DeCODE	Q3KPI0	Chen et al.	n-delta-acetylornithine	HMDB0003357	ENSG00000007129	CEACAM21	FALSE
22129	MR-link-2	17204_17_PNMT_PNMT	17204_17_PNMT_PNMT	GCST90200704	bilirubin (z,z)	2	-0.0203804	0.15264	0.893783	DeCODE	Q3KPI0	Chen et al.	bilirubin (z,z)	HMDB0000054	ENSG00000007129	CEACAM21	FALSE
22130	MR-link-2	17204_17_PNMT_PNMT	17204_17_PNMT_PNMT	GCST90200706	biliverdin	2	0.154262	0.148134	0.297707	DeCODE	Q3KPI0	Chen et al.	biliverdin	HMDB0001008	ENSG00000007129	CEACAM21	FALSE
22131	MR-link-2	17204_17_PNMT_PNMT	17204_17_PNMT_PNMT	GCST90200707	glycine	2	0.124003	0.154965	0.423595	DeCODE	Q3KPI0	Chen et al.	glycine	HMDB0000123	ENSG00000007129	CEACAM21	FALSE
22132	MR-link-2	17204_17_PNMT_PNMT	17204_17_PNMT_PNMT	M00053	glutamine	2	-0.0660481	0.173885	0.704066	DeCODE	Q3KPI0	Shin et al.	glutamine	HMDB0000641	ENSG00000007129	CEACAM21	FALSE
22133	MR-link-2	17204_17_PNMT_PNMT	17204_17_PNMT_PNMT	M00054	tryptophan	2	-0.046945	0.317009	0.882274	DeCODE	Q3KPI0	Shin et al.	tryptophan	HMDB0000929	ENSG00000007129	CEACAM21	FALSE
22134	MR-link-2	17204_17_PNMT_PNMT	17204_17_PNMT_PNMT	M00059	histidine	2	-0.0384081	0.169053	0.820272	DeCODE	Q3KPI0	Shin et al.	histidine	HMDB0000177	ENSG00000007129	CEACAM21	FALSE
22135	MR-link-2	17204_17_PNMT_PNMT	17204_17_PNMT_PNMT	M00063	cholesterol	2	0.147081	0.208148	0.479802	DeCODE	Q3KPI0	Shin et al.	cholesterol	HMDB0000067	ENSG00000007129	CEACAM21	FALSE
22136	MR-link-2	17204_17_PNMT_PNMT	17204_17_PNMT_PNMT	M00064	phenylalanine	2	-0.114534	0.173209	0.508453	DeCODE	Q3KPI0	Shin et al.	phenylalanine	HMDB0000159	ENSG00000007129	CEACAM21	FALSE
22137	MR-link-2	17204_17_PNMT_PNMT	17204_17_PNMT_PNMT	M00555	adenosine	2	-0.334202	0.175912	0.0574558	DeCODE	Q3KPI0	Shin et al.	adenosine	HMDB0000050	ENSG00000007129	CEACAM21	FALSE
22138	MR-link-2	17204_17_PNMT_PNMT	17204_17_PNMT_PNMT	M00577	fructose	2	0.102668	0.179245	0.566794	DeCODE	Q3KPI0	Shin et al.	fructose	HMDB0000660	ENSG00000007129	CEACAM21	FALSE
22139	MR-link-2	17204_17_PNMT_PNMT	17204_17_PNMT_PNMT	M00599	pyruvate	2	-0.0975519	0.199702	0.625205	DeCODE	Q3KPI0	Shin et al.	pyruvate	HMDB0000243	ENSG00000007129	CEACAM21	FALSE
22140	MR-link-2	17204_17_PNMT_PNMT	17204_17_PNMT_PNMT	M00606	uridine	2	0.0760829	0.211438	0.71897	DeCODE	Q3KPI0	Shin et al.	uridine	HMDB0000296	ENSG00000007129	CEACAM21	FALSE
22141	MR-link-2	17204_17_PNMT_PNMT	17204_17_PNMT_PNMT	M01105	linoleate (18:2n6)	2	0.105407	0.190997	0.581031	DeCODE	Q3KPI0	Shin et al.	linoleate (18:2n6)	HMDB0006270,HMDB0000673	ENSG00000007129	CEACAM21	FALSE
22142	MR-link-2	17204_17_PNMT_PNMT	17204_17_PNMT_PNMT	M01110	arachidonate (20:4n6)	2	0.06505	0.198097	0.742628	DeCODE	Q3KPI0	Shin et al.	arachidonate (20:4n6)	HMDB0001043	ENSG00000007129	CEACAM21	FALSE
22143	MR-link-2	17204_17_PNMT_PNMT	17204_17_PNMT_PNMT	M01123	inosine	2	-0.195273	0.294188	0.506838	DeCODE	Q3KPI0	Shin et al.	inosine	HMDB0000195	ENSG00000007129	CEACAM21	FALSE
22144	MR-link-2	17204_17_PNMT_PNMT	17204_17_PNMT_PNMT	M01284	threonine	2	0.123504	0.202499	0.541928	DeCODE	Q3KPI0	Shin et al.	threonine	HMDB0000167	ENSG00000007129	CEACAM21	FALSE
22145	MR-link-2	17204_17_PNMT_PNMT	17204_17_PNMT_PNMT	M01299	tyrosine	2	-0.187134	0.177237	0.291041	DeCODE	Q3KPI0	Shin et al.	tyrosine	HMDB0000158	ENSG00000007129	CEACAM21	FALSE
22146	MR-link-2	17204_17_PNMT_PNMT	17204_17_PNMT_PNMT	M01302	methionine	2	-0.0890225	0.187176	0.634353	DeCODE	Q3KPI0	Shin et al.	methionine	HMDB0000696	ENSG00000007129	CEACAM21	FALSE
22147	MR-link-2	17204_17_PNMT_PNMT	17204_17_PNMT_PNMT	M01336	palmitate (16:0)	2	0.0191221	0.181063	0.915892	DeCODE	Q3KPI0	Shin et al.	palmitate (16:0)	HMDB0000220	ENSG00000007129	CEACAM21	FALSE
22148	MR-link-2	17204_17_PNMT_PNMT	17204_17_PNMT_PNMT	M01358	stearate (18:0)	2	-0.112733	0.193788	0.560746	DeCODE	Q3KPI0	Shin et al.	stearate (18:0)	HMDB0000827	ENSG00000007129	CEACAM21	FALSE
22149	MR-link-2	17204_17_PNMT_PNMT	17204_17_PNMT_PNMT	M01493	ornithine	2	-0.12852	0.231524	0.578823	DeCODE	Q3KPI0	Shin et al.	ornithine	HMDB0000214	ENSG00000007129	CEACAM21	FALSE
22150	MR-link-2	17204_17_PNMT_PNMT	17204_17_PNMT_PNMT	M01508	pantothenate	2	-0.113371	0.18139	0.531963	DeCODE	Q3KPI0	Shin et al.	pantothenate	HMDB0000210	ENSG00000007129	CEACAM21	FALSE
22151	MR-link-2	17204_17_PNMT_PNMT	17204_17_PNMT_PNMT	M01564	citrate	2	-0.0834448	0.182535	0.647567	DeCODE	Q3KPI0	Shin et al.	citrate	HMDB0000094	ENSG00000007129	CEACAM21	FALSE
22152	MR-link-2	17204_17_PNMT_PNMT	17204_17_PNMT_PNMT	M01638	arginine	2	-0.214541	0.193941	0.268631	DeCODE	Q3KPI0	Shin et al.	arginine	HMDB0000517	ENSG00000007129	CEACAM21	FALSE
22153	MR-link-2	17204_17_PNMT_PNMT	17204_17_PNMT_PNMT	M01640	ascorbate (vitamin c)	2	-0.215751	0.330426	0.51379	DeCODE	Q3KPI0	Shin et al.	ascorbate (vitamin c)	HMDB0000044	ENSG00000007129	CEACAM21	FALSE
22154	MR-link-2	17204_17_PNMT_PNMT	17204_17_PNMT_PNMT	M01649	valine	2	0.0339079	0.172642	0.844292	DeCODE	Q3KPI0	Shin et al.	valine	HMDB0000883	ENSG00000007129	CEACAM21	FALSE
22155	MR-link-2	17204_17_PNMT_PNMT	17204_17_PNMT_PNMT	M01670	urea	2	-0.147311	0.19737	0.455445	DeCODE	Q3KPI0	Shin et al.	urea	HMDB0000294	ENSG00000007129	CEACAM21	FALSE
22156	MR-link-2	17204_17_PNMT_PNMT	17204_17_PNMT_PNMT	M01712	cortisol	2	-0.187784	0.179222	0.294741	DeCODE	Q3KPI0	Shin et al.	cortisol	HMDB0000063	ENSG00000007129	CEACAM21	FALSE
22157	MR-link-2	17204_17_PNMT_PNMT	17204_17_PNMT_PNMT	M01827	riboflavin (vitamin b2)	2	0.585417	0.391979	0.135309	DeCODE	Q3KPI0	Shin et al.	riboflavin (vitamin b2)	HMDB0000244	ENSG00000007129	CEACAM21	FALSE
22158	MR-link-2	17204_17_PNMT_PNMT	17204_17_PNMT_PNMT	M02132	citrulline	2	0.0383121	0.184513	0.835511	DeCODE	Q3KPI0	Shin et al.	citrulline	HMDB0000904	ENSG00000007129	CEACAM21	FALSE
22159	MR-link-2	17204_17_PNMT_PNMT	17204_17_PNMT_PNMT	M02137	biliverdin	2	-0.0930863	0.190977	0.62596	DeCODE	Q3KPI0	Shin et al.	biliverdin	HMDB0001008	ENSG00000007129	CEACAM21	FALSE
22160	MR-link-2	17204_17_PNMT_PNMT	17204_17_PNMT_PNMT	M02342	serotonin (5ht)	2	0.0204092	0.200141	0.918777	DeCODE	Q3KPI0	Shin et al.	serotonin (5ht)	HMDB0000259	ENSG00000007129	CEACAM21	FALSE
22161	MR-link-2	17204_17_PNMT_PNMT	17204_17_PNMT_PNMT	M03147	xanthine	2	0.185997	0.19554	0.341504	DeCODE	Q3KPI0	Shin et al.	xanthine	HMDB0000292	ENSG00000007129	CEACAM21	FALSE
22162	MR-link-2	17204_17_PNMT_PNMT	17204_17_PNMT_PNMT	M11438	phosphate	2	-0.0638155	0.178232	0.720307	DeCODE	Q3KPI0	Shin et al.	phosphate	HMDB0001429	ENSG00000007129	CEACAM21	FALSE
22163	MR-link-2	17204_17_PNMT_PNMT	17204_17_PNMT_PNMT	M15122	glycerol	2	0.121758	0.177555	0.492874	DeCODE	Q3KPI0	Shin et al.	glycerol	HMDB0000131	ENSG00000007129	CEACAM21	FALSE
22164	MR-link-2	17204_17_PNMT_PNMT	17204_17_PNMT_PNMT	M15488	acetylphosphate	2	-0.334202	0.175912	0.0574558	DeCODE	Q3KPI0	Shin et al.	acetylphosphate	HMDB0001494	ENSG00000007129	CEACAM21	FALSE
22165	MR-link-2	17204_17_PNMT_PNMT	17204_17_PNMT_PNMT	M15506	choline	2	-0.0658023	0.226778	0.771692	DeCODE	Q3KPI0	Shin et al.	choline	HMDB0000097	ENSG00000007129	CEACAM21	FALSE
22166	MR-link-2	17204_17_PNMT_PNMT	17204_17_PNMT_PNMT	M15630	n-acetylornithine	2	-0.0966811	0.212954	0.64983	DeCODE	Q3KPI0	Shin et al.	n-acetylornithine	HMDB0003357	ENSG00000007129	CEACAM21	FALSE
22167	MR-link-2	17204_17_PNMT_PNMT	17204_17_PNMT_PNMT	M15677	3-methylhistidine	2	-0.0504913	0.247446	0.838315	DeCODE	Q3KPI0	Shin et al.	3-methylhistidine	HMDB0000479	ENSG00000007129	CEACAM21	FALSE
22168	MR-link-2	17204_17_PNMT_PNMT	17204_17_PNMT_PNMT	M15990	glycerophosphorylcholine (gpc)	2	-0.143244	0.184987	0.438725	DeCODE	Q3KPI0	Shin et al.	glycerophosphorylcholine (gpc)	HMDB0000086	ENSG00000007129	CEACAM21	FALSE
22169	MR-link-2	17204_17_PNMT_PNMT	17204_17_PNMT_PNMT	M15996	aspartate	2	-0.280862	0.187843	0.134864	DeCODE	Q3KPI0	Shin et al.	aspartate	HMDB0000191	ENSG00000007129	CEACAM21	FALSE
22170	MR-link-2	17204_17_PNMT_PNMT	17204_17_PNMT_PNMT	M18254	paraxanthine	2	-0.226548	0.197627	0.251655	DeCODE	Q3KPI0	Shin et al.	paraxanthine	HMDB0001860	ENSG00000007129	CEACAM21	FALSE
22171	MR-link-2	17204_17_PNMT_PNMT	17204_17_PNMT_PNMT	M18467	eicosapentaenoate (epa; 20:5n3)	2	0.120454	0.177483	0.497339	DeCODE	Q3KPI0	Shin et al.	eicosapentaenoate (epa; 20:5n3)	HMDB0001999	ENSG00000007129	CEACAM21	FALSE
22172	MR-link-2	17204_17_PNMT_PNMT	17204_17_PNMT_PNMT	M18474	estrone 3-sulfate	2	0.304631	0.497156	0.540043	DeCODE	Q3KPI0	Shin et al.	estrone 3-sulfate	HMDB0001425	ENSG00000007129	CEACAM21	FALSE
22173	MR-link-2	17204_17_PNMT_PNMT	17204_17_PNMT_PNMT	M18494	taurochenodeoxycholate	2	0.0495767	0.219409	0.821236	DeCODE	Q3KPI0	Shin et al.	taurochenodeoxycholate	HMDB0000951	ENSG00000007129	CEACAM21	FALSE
22174	MR-link-2	17204_17_PNMT_PNMT	17204_17_PNMT_PNMT	M19323	docosahexaenoate (dha; 22:6n3)	2	-0.0113189	0.172996	0.947833	DeCODE	Q3KPI0	Shin et al.	docosahexaenoate (dha; 22:6n3)	HMDB0002183	ENSG00000007129	CEACAM21	FALSE
22175	MR-link-2	17204_17_PNMT_PNMT	17204_17_PNMT_PNMT	M19934	myo-inositol	2	-0.458453	0.209186	0.0284081	DeCODE	Q3KPI0	Shin et al.	myo-inositol	HMDB0000211	ENSG00000007129	CEACAM21	FALSE
22176	MR-link-2	17204_17_PNMT_PNMT	17204_17_PNMT_PNMT	M20489	glucose	2	-0.274672	0.191395	0.151258	DeCODE	Q3KPI0	Shin et al.	glucose	HMDB0000122	ENSG00000007129	CEACAM21	FALSE
22177	MR-link-2	17204_17_PNMT_PNMT	17204_17_PNMT_PNMT	M21044	2-hydroxybutyrate (ahb)	2	0.0194865	0.177156	0.912412	DeCODE	Q3KPI0	Shin et al.	2-hydroxybutyrate (ahb)	HMDB0000008	ENSG00000007129	CEACAM21	FALSE
22178	MR-link-2	17204_17_PNMT_PNMT	17204_17_PNMT_PNMT	M22189	palmitoylcarnitine (c16)	2	-0.160814	0.191061	0.399962	DeCODE	Q3KPI0	Shin et al.	palmitoylcarnitine (c16)	HMDB0000222	ENSG00000007129	CEACAM21	FALSE
22179	MR-link-2	17204_17_PNMT_PNMT	17204_17_PNMT_PNMT	M22842	cholate	2	0.0927486	0.201852	0.645884	DeCODE	Q3KPI0	Shin et al.	cholate	HMDB0000619	ENSG00000007129	CEACAM21	FALSE
22180	MR-link-2	17204_17_PNMT_PNMT	17204_17_PNMT_PNMT	M27716	bilirubin (z,z)	2	-0.101774	0.207867	0.624408	DeCODE	Q3KPI0	Shin et al.	bilirubin (z,z)	HMDB0000054	ENSG00000007129	CEACAM21	FALSE
22181	MR-link-2	17204_17_PNMT_PNMT	17204_17_PNMT_PNMT	M27718	creatine	2	0.170556	0.202179	0.398899	DeCODE	Q3KPI0	Shin et al.	creatine	HMDB0000064	ENSG00000007129	CEACAM21	FALSE
22182	MR-link-2	17204_17_PNMT_PNMT	17204_17_PNMT_PNMT	M31453	cysteine	2	-0.103392	0.217296	0.634209	DeCODE	Q3KPI0	Shin et al.	cysteine	HMDB0000574	ENSG00000007129	CEACAM21	FALSE
22183	MR-link-2	17204_17_PNMT_PNMT	17204_17_PNMT_PNMT	M31454	cystine	2	0.192469	0.357648	0.590472	DeCODE	Q3KPI0	Shin et al.	cystine	HMDB0000192	ENSG00000007129	CEACAM21	FALSE
22184	MR-link-2	17204_17_PNMT_PNMT	17204_17_PNMT_PNMT	M32198	acetylcarnitine (c2)	2	-0.0965618	0.176958	0.585289	DeCODE	Q3KPI0	Shin et al.	acetylcarnitine (c2)	HMDB0000201	ENSG00000007129	CEACAM21	FALSE
22185	MR-link-2	17204_17_PNMT_PNMT	17204_17_PNMT_PNMT	M32315	serine	2	-0.00820561	0.176469	0.962913	DeCODE	Q3KPI0	Shin et al.	serine	HMDB0000187	ENSG00000007129	CEACAM21	FALSE
22186	MR-link-2	17204_17_PNMT_PNMT	17204_17_PNMT_PNMT	M32319	trans-4-hydroxyproline	2	-0.0833751	0.175958	0.635618	DeCODE	Q3KPI0	Shin et al.	trans-4-hydroxyproline	HMDB0000725	ENSG00000007129	CEACAM21	FALSE
22187	MR-link-2	17204_17_PNMT_PNMT	17204_17_PNMT_PNMT	M32322	glutamate	2	-0.181415	0.172776	0.293719	DeCODE	Q3KPI0	Shin et al.	glutamate	HMDB0000148	ENSG00000007129	CEACAM21	FALSE
22188	MR-link-2	17204_17_PNMT_PNMT	17204_17_PNMT_PNMT	M32338	glycine	2	0.033725	0.188878	0.858288	DeCODE	Q3KPI0	Shin et al.	glycine	HMDB0000123	ENSG00000007129	CEACAM21	FALSE
22189	MR-link-2	17204_17_PNMT_PNMT	17204_17_PNMT_PNMT	M32339	alanine	2	-0.0355998	0.214278	0.868048	DeCODE	Q3KPI0	Shin et al.	alanine	HMDB0000161	ENSG00000007129	CEACAM21	FALSE
22190	MR-link-2	17204_17_PNMT_PNMT	17204_17_PNMT_PNMT	M32425	dehydroepiandrosterone sulfate (dhea-s)	2	-0.0254293	0.181943	0.888846	DeCODE	Q3KPI0	Shin et al.	dehydroepiandrosterone sulfate (dhea-s)	HMDB0001032	ENSG00000007129	CEACAM21	FALSE
22191	MR-link-2	17204_17_PNMT_PNMT	17204_17_PNMT_PNMT	M32458	oleamide	2	-0.0393898	0.182995	0.829572	DeCODE	Q3KPI0	Shin et al.	oleamide	HMDB0002117	ENSG00000007129	CEACAM21	FALSE
22192	MR-link-2	17204_17_PNMT_PNMT	17204_17_PNMT_PNMT	M32593	heme	2	0.675847	0.278569	0.0152605	DeCODE	Q3KPI0	Shin et al.	heme	HMDB0003178	ENSG00000007129	CEACAM21	FALSE
22193	MR-link-2	17204_17_PNMT_PNMT	17204_17_PNMT_PNMT	M33453	alpha-ketoglutarate	2	-0.169561	0.204139	0.406191	DeCODE	Q3KPI0	Shin et al.	alpha-ketoglutarate	HMDB0000208	ENSG00000007129	CEACAM21	FALSE
22194	MR-link-2	17204_17_PNMT_PNMT	17204_17_PNMT_PNMT	M34106	bilirubin (e,z or z,e)*	2	-0.326788	0.210793	0.121075	DeCODE	Q3KPI0	Shin et al.	bilirubin (e,z or z,e)*	HMDB0000488	ENSG00000007129	CEACAM21	FALSE
22195	MR-link-2	17204_17_PNMT_PNMT	17204_17_PNMT_PNMT	M34283	asparagine	2	-0.229068	0.198346	0.248136	DeCODE	Q3KPI0	Shin et al.	asparagine	HMDB0000168	ENSG00000007129	CEACAM21	FALSE
22196	MR-link-2	17204_17_PNMT_PNMT	17204_17_PNMT_PNMT	bioa_001	alanine	2	0.0224019	0.0561829	0.690091	DeCODE	Q3KPI0	Lotta et al.	alanine	HMDB0000161	ENSG00000007129	CEACAM21	FALSE
22197	MR-link-2	17204_17_PNMT_PNMT	17204_17_PNMT_PNMT	bioa_002	arginine	2	0.0846476	0.0947898	0.371855	DeCODE	Q3KPI0	Lotta et al.	arginine	HMDB0000517	ENSG00000007129	CEACAM21	FALSE
22198	MR-link-2	17204_17_PNMT_PNMT	17204_17_PNMT_PNMT	bioa_003	asparagine	2	-0.0969264	0.0876723	0.26892	DeCODE	Q3KPI0	Lotta et al.	asparagine	HMDB0000168	ENSG00000007129	CEACAM21	FALSE
22199	MR-link-2	17204_17_PNMT_PNMT	17204_17_PNMT_PNMT	bioa_004	aspartate	2	-0.156804	0.100766	0.11968	DeCODE	Q3KPI0	Lotta et al.	aspartate	HMDB0000191	ENSG00000007129	CEACAM21	FALSE
22200	MR-link-2	17204_17_PNMT_PNMT	17204_17_PNMT_PNMT	bioa_005	citrulline	2	-0.0232979	0.0897574	0.795199	DeCODE	Q3KPI0	Lotta et al.	citrulline	HMDB0000904	ENSG00000007129	CEACAM21	FALSE
22201	MR-link-2	17204_17_PNMT_PNMT	17204_17_PNMT_PNMT	bioa_006	glutamine	2	0.0481968	0.0503355	0.338309	DeCODE	Q3KPI0	Lotta et al.	glutamine	HMDB0000641	ENSG00000007129	CEACAM21	FALSE
22202	MR-link-2	17204_17_PNMT_PNMT	17204_17_PNMT_PNMT	bioa_007	glutamate	2	-0.0453771	0.114267	0.691283	DeCODE	Q3KPI0	Lotta et al.	glutamate	HMDB0000148	ENSG00000007129	CEACAM21	FALSE
22203	MR-link-2	17204_17_PNMT_PNMT	17204_17_PNMT_PNMT	bioa_008	glycine	2	-0.00898883	0.0748282	0.904383	DeCODE	Q3KPI0	Lotta et al.	glycine	HMDB0000123	ENSG00000007129	CEACAM21	FALSE
22204	MR-link-2	17204_17_PNMT_PNMT	17204_17_PNMT_PNMT	bioa_009	histidine	2	0.131452	0.0526714	0.0125707	DeCODE	Q3KPI0	Lotta et al.	histidine	HMDB0000177	ENSG00000007129	CEACAM21	FALSE
22205	MR-link-2	17204_17_PNMT_PNMT	17204_17_PNMT_PNMT	bioa_013	methionine	2	-0.0166477	0.0878704	0.849734	DeCODE	Q3KPI0	Lotta et al.	methionine	HMDB0000696	ENSG00000007129	CEACAM21	FALSE
22206	MR-link-2	17204_17_PNMT_PNMT	17204_17_PNMT_PNMT	bioa_014	ornithine	2	-0.13926	0.105618	0.187328	DeCODE	Q3KPI0	Lotta et al.	ornithine	HMDB0000214	ENSG00000007129	CEACAM21	FALSE
22207	MR-link-2	17204_17_PNMT_PNMT	17204_17_PNMT_PNMT	bioa_015	phenylethylamine	2	-0.418778	0.156759	0.00755178	DeCODE	Q3KPI0	Lotta et al.	phenylethylamine	HMDB0012275	ENSG00000007129	CEACAM21	FALSE
22208	MR-link-2	17204_17_PNMT_PNMT	17204_17_PNMT_PNMT	bioa_016	phenylalanine	2	0.0902814	0.0693397	0.192911	DeCODE	Q3KPI0	Lotta et al.	phenylalanine	HMDB0000159	ENSG00000007129	CEACAM21	FALSE
22209	MR-link-2	17204_17_PNMT_PNMT	17204_17_PNMT_PNMT	bioa_018	serine	2	0.00231032	0.126642	0.985445	DeCODE	Q3KPI0	Lotta et al.	serine	HMDB0000187	ENSG00000007129	CEACAM21	FALSE
22210	MR-link-2	17204_17_PNMT_PNMT	17204_17_PNMT_PNMT	bioa_019	threonine	2	0.0839045	0.125473	0.503683	DeCODE	Q3KPI0	Lotta et al.	threonine	HMDB0000167	ENSG00000007129	CEACAM21	FALSE
22211	MR-link-2	17204_17_PNMT_PNMT	17204_17_PNMT_PNMT	bioa_020	tryptophan	2	-0.126799	0.0869061	0.144555	DeCODE	Q3KPI0	Lotta et al.	tryptophan	HMDB0000929	ENSG00000007129	CEACAM21	FALSE
22212	MR-link-2	17204_17_PNMT_PNMT	17204_17_PNMT_PNMT	bioa_021	tyrosine	2	-0.0415253	0.0580203	0.474175	DeCODE	Q3KPI0	Lotta et al.	tyrosine	HMDB0000158	ENSG00000007129	CEACAM21	FALSE
22213	MR-link-2	17204_17_PNMT_PNMT	17204_17_PNMT_PNMT	bioa_022	valine	2	0.063459	0.0833798	0.446607	DeCODE	Q3KPI0	Lotta et al.	valine	HMDB0000883	ENSG00000007129	CEACAM21	FALSE
22214	MR-link-2	17204_17_PNMT_PNMT	17204_17_PNMT_PNMT	bioa_023	n-acetylornithine	2	-0.0944999	0.104343	0.365111	DeCODE	Q3KPI0	Lotta et al.	n-acetylornithine	HMDB0003357	ENSG00000007129	CEACAM21	FALSE
22215	MR-link-2	17204_17_PNMT_PNMT	17204_17_PNMT_PNMT	bioa_030	trans-hydroxyproline	2	0.00211406	0.134924	0.987499	DeCODE	Q3KPI0	Lotta et al.	trans-hydroxyproline	HMDB0000725	ENSG00000007129	CEACAM21	FALSE
22216	MR-link-2	17204_17_PNMT_PNMT	17204_17_PNMT_PNMT	bioa_031	sarcosine	2	0.0270471	0.0931969	0.771652	DeCODE	Q3KPI0	Lotta et al.	sarcosine	HMDB0000271	ENSG00000007129	CEACAM21	FALSE
22217	MR-link-2	17204_17_PNMT_PNMT	17204_17_PNMT_PNMT	bioa_032	serotonin	2	-0.212077	0.114181	0.0632584	DeCODE	Q3KPI0	Lotta et al.	serotonin	HMDB0000259	ENSG00000007129	CEACAM21	FALSE
22218	MR-link-2	17204_17_PNMT_PNMT	17204_17_PNMT_PNMT	bioa_033	spermidine	2	0.0386418	0.108921	0.722763	DeCODE	Q3KPI0	Lotta et al.	spermidine	HMDB0001257	ENSG00000007129	CEACAM21	FALSE
22219	MR-link-2	17204_17_PNMT_PNMT	17204_17_PNMT_PNMT	bior_002	acetylcarnitine (c2)	2	-0.120243	0.092897	0.195539	DeCODE	Q3KPI0	Lotta et al.	acetylcarnitine (c2)	HMDB0000201	ENSG00000007129	CEACAM21	FALSE
22220	MR-link-2	17204_17_PNMT_PNMT	17204_17_PNMT_PNMT	bior_031	hexadecanoylcarnitine	2	0.0174527	0.090062	0.846344	DeCODE	Q3KPI0	Lotta et al.	hexadecanoylcarnitine	HMDB0000222	ENSG00000007129	CEACAM21	FALSE
22221	MR-link-2	17204_17_PNMT_PNMT	17204_17_PNMT_PNMT	met-d-Acetate	acetate	2	0.0256321	0.0474502	0.589067	DeCODE	Q3KPI0	Borges et al.	acetate	HMDB0000042	ENSG00000007129	CEACAM21	FALSE
22222	MR-link-2	17204_17_PNMT_PNMT	17204_17_PNMT_PNMT	met-d-Acetoacetate	acetoacetate	2	0.00453628	0.049261	0.926629	DeCODE	Q3KPI0	Borges et al.	acetoacetate	HMDB0000060	ENSG00000007129	CEACAM21	FALSE
22223	MR-link-2	17204_17_PNMT_PNMT	17204_17_PNMT_PNMT	met-d-Ala	alanine	2	0.0527646	0.0405133	0.192779	DeCODE	Q3KPI0	Borges et al.	alanine	HMDB0000161	ENSG00000007129	CEACAM21	FALSE
22224	MR-link-2	17204_17_PNMT_PNMT	17204_17_PNMT_PNMT	met-d-Citrate	citrate	2	-0.130089	0.0487225	0.00758541	DeCODE	Q3KPI0	Borges et al.	citrate	HMDB0000094	ENSG00000007129	CEACAM21	FALSE
22225	MR-link-2	17204_17_PNMT_PNMT	17204_17_PNMT_PNMT	met-d-Gln	glutamine	2	-0.00774925	0.049876	0.876529	DeCODE	Q3KPI0	Borges et al.	glutamine	HMDB0000641	ENSG00000007129	CEACAM21	FALSE
22226	MR-link-2	17204_17_PNMT_PNMT	17204_17_PNMT_PNMT	met-d-Glucose	glucose	2	0.00738331	0.0468784	0.874851	DeCODE	Q3KPI0	Borges et al.	glucose	HMDB0000122	ENSG00000007129	CEACAM21	FALSE
22227	MR-link-2	17204_17_PNMT_PNMT	17204_17_PNMT_PNMT	met-d-Gly	glycine	2	0.00327437	0.0508611	0.948669	DeCODE	Q3KPI0	Borges et al.	glycine	HMDB0000123	ENSG00000007129	CEACAM21	FALSE
22228	MR-link-2	17204_17_PNMT_PNMT	17204_17_PNMT_PNMT	met-d-His	histidine	2	-0.0329798	0.0421204	0.433633	DeCODE	Q3KPI0	Borges et al.	histidine	HMDB0000177	ENSG00000007129	CEACAM21	FALSE
22229	MR-link-2	17204_17_PNMT_PNMT	17204_17_PNMT_PNMT	met-d-LA	linoleate (18:2n6)	2	0.0787987	0.0536869	0.142173	DeCODE	Q3KPI0	Borges et al.	linoleate (18:2n6)	HMDB0006270,HMDB0000673	ENSG00000007129	CEACAM21	FALSE
22230	MR-link-2	17204_17_PNMT_PNMT	17204_17_PNMT_PNMT	met-d-Phe	phenylalanine	2	0.00586678	0.0438796	0.893638	DeCODE	Q3KPI0	Borges et al.	phenylalanine	HMDB0000159	ENSG00000007129	CEACAM21	FALSE
22231	MR-link-2	17204_17_PNMT_PNMT	17204_17_PNMT_PNMT	met-d-Pyruvate	pyruvate	2	0.0154815	0.0467075	0.740299	DeCODE	Q3KPI0	Borges et al.	pyruvate	HMDB0000243	ENSG00000007129	CEACAM21	FALSE
22232	MR-link-2	17204_17_PNMT_PNMT	17204_17_PNMT_PNMT	met-d-Tyr	tyrosine	2	0.0145267	0.0432478	0.736951	DeCODE	Q3KPI0	Borges et al.	tyrosine	HMDB0000158	ENSG00000007129	CEACAM21	FALSE
22233	MR-link-2	17204_17_PNMT_PNMT	17204_17_PNMT_PNMT	met-d-Val	valine	2	0.0457232	0.0399223	0.252083	DeCODE	Q3KPI0	Borges et al.	valine	HMDB0000883	ENSG00000007129	CEACAM21	FALSE
22234	MR-link-2	17205_21_RAB5A_RAB5A	17205_21_RAB5A_RAB5A	GCST90199627	n-alpha-acetylornithine	1	-0.309707	0.413411	0.453767	DeCODE	P20339	Chen et al.	n-alpha-acetylornithine	HMDB0003357	ENSG00000144566	RAB5A	FALSE
22235	MR-link-2	17205_21_RAB5A_RAB5A	17205_21_RAB5A_RAB5A	GCST90199628	3-methylhistidine	1	0.0542918	0.337391	0.872159	DeCODE	P20339	Chen et al.	3-methylhistidine	HMDB0000479	ENSG00000144566	RAB5A	FALSE
22236	MR-link-2	17205_21_RAB5A_RAB5A	17205_21_RAB5A_RAB5A	GCST90199629	glycerophosphorylcholine (gpc)	1	0.383005	0.334757	0.252571	DeCODE	P20339	Chen et al.	glycerophosphorylcholine (gpc)	HMDB0000086	ENSG00000144566	RAB5A	FALSE
22237	MR-link-2	17205_21_RAB5A_RAB5A	17205_21_RAB5A_RAB5A	GCST90199637	n-acetylglutamate	1	-0.0142544	0.343909	0.966939	DeCODE	P20339	Chen et al.	n-acetylglutamate	HMDB0001138	ENSG00000144566	RAB5A	FALSE
22238	MR-link-2	17205_21_RAB5A_RAB5A	17205_21_RAB5A_RAB5A	GCST90199651	docosahexaenoate (dha; 22:6n3)	1	0.276996	0.330243	0.401602	DeCODE	P20339	Chen et al.	docosahexaenoate (dha; 22:6n3)	HMDB0002183	ENSG00000144566	RAB5A	FALSE
22239	MR-link-2	17205_21_RAB5A_RAB5A	17205_21_RAB5A_RAB5A	GCST90199652	1-stearoyl-2-oleoyl-gps (18:0/18:1)	1	0.523089	0.368828	0.156119	DeCODE	P20339	Chen et al.	1-stearoyl-2-oleoyl-gps (18:0/18:1)	HMDB0010163	ENSG00000144566	RAB5A	FALSE
22240	MR-link-2	17205_21_RAB5A_RAB5A	17205_21_RAB5A_RAB5A	GCST90199654	paraxanthine	1	0.304596	0.324549	0.347978	DeCODE	P20339	Chen et al.	paraxanthine	HMDB0001860	ENSG00000144566	RAB5A	FALSE
22241	MR-link-2	17205_21_RAB5A_RAB5A	17205_21_RAB5A_RAB5A	GCST90199665	n-acetylaspartate (naa)	1	-0.0211489	0.309748	0.945564	DeCODE	P20339	Chen et al.	n-acetylaspartate (naa)	HMDB0000812	ENSG00000144566	RAB5A	FALSE
22242	MR-link-2	17205_21_RAB5A_RAB5A	17205_21_RAB5A_RAB5A	GCST90199666	palmitoylcarnitine (c16)	1	0.325398	0.357785	0.363097	DeCODE	P20339	Chen et al.	palmitoylcarnitine (c16)	HMDB0000222	ENSG00000144566	RAB5A	FALSE
22243	MR-link-2	17205_21_RAB5A_RAB5A	17205_21_RAB5A_RAB5A	GCST90199669	acetylcarnitine (c2)	1	0.122463	0.346511	0.723775	DeCODE	P20339	Chen et al.	acetylcarnitine (c2)	HMDB0000201	ENSG00000144566	RAB5A	FALSE
22244	MR-link-2	17205_21_RAB5A_RAB5A	17205_21_RAB5A_RAB5A	GCST90199673	dehydroepiandrosterone sulfate (dhea-s)	1	-0.31377	0.329344	0.340737	DeCODE	P20339	Chen et al.	dehydroepiandrosterone sulfate (dhea-s)	HMDB0001032	ENSG00000144566	RAB5A	FALSE
22245	MR-link-2	17205_21_RAB5A_RAB5A	17205_21_RAB5A_RAB5A	GCST90199691	1-methylhistidine	1	0.882315	0.361267	0.0145948	DeCODE	P20339	Chen et al.	1-methylhistidine	HMDB0000001	ENSG00000144566	RAB5A	FALSE
22246	MR-link-2	17205_21_RAB5A_RAB5A	17205_21_RAB5A_RAB5A	GCST90199845	sphinganine-1-phosphate	1	0.266665	0.404135	0.509356	DeCODE	P20339	Chen et al.	sphinganine-1-phosphate	HMDB0001383	ENSG00000144566	RAB5A	FALSE
22247	MR-link-2	17205_21_RAB5A_RAB5A	17205_21_RAB5A_RAB5A	GCST90199896	sulfate*	1	0.559705	0.333017	0.0928195	DeCODE	P20339	Chen et al.	sulfate*	HMDB01448	ENSG00000144566	RAB5A	FALSE
22248	MR-link-2	17205_21_RAB5A_RAB5A	17205_21_RAB5A_RAB5A	GCST90199972	sphingomyelin (d18:1/24:1, d18:2/24:0)*	1	-0.176107	0.319255	0.581209	DeCODE	P20339	Chen et al.	sphingomyelin (d18:1/24:1, d18:2/24:0)*	HMDB0012107	ENSG00000144566	RAB5A	FALSE
22249	MR-link-2	17205_21_RAB5A_RAB5A	17205_21_RAB5A_RAB5A	GCST90200001	sphingomyelin (d18:1/20:0, d16:1/22:0)*	1	0.0274613	0.342933	0.936175	DeCODE	P20339	Chen et al.	sphingomyelin (d18:1/20:0, d16:1/22:0)*	HMDB0012102	ENSG00000144566	RAB5A	FALSE
22250	MR-link-2	17205_21_RAB5A_RAB5A	17205_21_RAB5A_RAB5A	GCST90200049	myristoyl dihydrosphingomyelin (d18:0/14:0)*	1	-0.239885	0.310391	0.439614	DeCODE	P20339	Chen et al.	myristoyl dihydrosphingomyelin (d18:0/14:0)*	HMDB0012085	ENSG00000144566	RAB5A	FALSE
22251	MR-link-2	17205_21_RAB5A_RAB5A	17205_21_RAB5A_RAB5A	GCST90200056	sphingomyelin (d18:0/18:0, d19:0/17:0)*	1	0.00177715	0.304819	0.995348	DeCODE	P20339	Chen et al.	sphingomyelin (d18:0/18:0, d19:0/17:0)*	HMDB0012087	ENSG00000144566	RAB5A	FALSE
22252	MR-link-2	17205_21_RAB5A_RAB5A	17205_21_RAB5A_RAB5A	GCST90200279	pantothenate	1	0.599077	0.316131	0.0580886	DeCODE	P20339	Chen et al.	pantothenate	HMDB0000210	ENSG00000144566	RAB5A	FALSE
22253	MR-link-2	17205_21_RAB5A_RAB5A	17205_21_RAB5A_RAB5A	GCST90200281	phosphoethanolamine	1	0.863908	0.394236	0.0284266	DeCODE	P20339	Chen et al.	phosphoethanolamine	HMDB0000224	ENSG00000144566	RAB5A	FALSE
22254	MR-link-2	17205_21_RAB5A_RAB5A	17205_21_RAB5A_RAB5A	GCST90200283	3-ureidopropionate	1	0.792245	0.323643	0.0143692	DeCODE	P20339	Chen et al.	3-ureidopropionate	HMDB0000026	ENSG00000144566	RAB5A	FALSE
22255	MR-link-2	17205_21_RAB5A_RAB5A	17205_21_RAB5A_RAB5A	GCST90200291	sarcosine	1	0.305199	0.380815	0.422879	DeCODE	P20339	Chen et al.	sarcosine	HMDB0000271	ENSG00000144566	RAB5A	FALSE
22256	MR-link-2	17205_21_RAB5A_RAB5A	17205_21_RAB5A_RAB5A	GCST90200292	trans-4-hydroxyproline	1	0.748433	0.440131	0.089041	DeCODE	P20339	Chen et al.	trans-4-hydroxyproline	HMDB0000725	ENSG00000144566	RAB5A	FALSE
22257	MR-link-2	17205_21_RAB5A_RAB5A	17205_21_RAB5A_RAB5A	GCST90200293	thyroxine	1	0.167764	0.350671	0.63236	DeCODE	P20339	Chen et al.	thyroxine	HMDB0000248	ENSG00000144566	RAB5A	FALSE
22258	MR-link-2	17205_21_RAB5A_RAB5A	17205_21_RAB5A_RAB5A	GCST90200296	methyl indole-3-acetate	1	0.311789	0.430555	0.468969	DeCODE	P20339	Chen et al.	methyl indole-3-acetate	HMDB0029738	ENSG00000144566	RAB5A	FALSE
22259	MR-link-2	17205_21_RAB5A_RAB5A	17205_21_RAB5A_RAB5A	GCST90200304	citrate	1	0.343146	0.352262	0.329996	DeCODE	P20339	Chen et al.	citrate	HMDB0000094	ENSG00000144566	RAB5A	FALSE
22260	MR-link-2	17205_21_RAB5A_RAB5A	17205_21_RAB5A_RAB5A	GCST90200306	butyrate/isobutyrate (4:0)	1	-0.618532	0.378496	0.102221	DeCODE	P20339	Chen et al.	butyrate/isobutyrate (4:0)	HMDB0000039	ENSG00000144566	RAB5A	FALSE
22261	MR-link-2	17205_21_RAB5A_RAB5A	17205_21_RAB5A_RAB5A	GCST90200314	n-acetylneuraminate	1	0.646875	0.362343	0.0742197	DeCODE	P20339	Chen et al.	n-acetylneuraminate	HMDB0000230	ENSG00000144566	RAB5A	FALSE
22262	MR-link-2	17205_21_RAB5A_RAB5A	17205_21_RAB5A_RAB5A	GCST90200318	acetoacetate	1	0.120757	0.351928	0.731501	DeCODE	P20339	Chen et al.	acetoacetate	HMDB0000060	ENSG00000144566	RAB5A	FALSE
22263	MR-link-2	17205_21_RAB5A_RAB5A	17205_21_RAB5A_RAB5A	GCST90200319	cys-gly, oxidized	1	0.45264	0.307232	0.140674	DeCODE	P20339	Chen et al.	cys-gly, oxidized	HMDB0000078	ENSG00000144566	RAB5A	FALSE
22264	MR-link-2	17205_21_RAB5A_RAB5A	17205_21_RAB5A_RAB5A	GCST90200321	cholate	1	-1.07298	0.397961	0.00701381	DeCODE	P20339	Chen et al.	cholate	HMDB0000619	ENSG00000144566	RAB5A	FALSE
22265	MR-link-2	17205_21_RAB5A_RAB5A	17205_21_RAB5A_RAB5A	GCST90200323	creatine	1	-0.467329	0.34105	0.170604	DeCODE	P20339	Chen et al.	creatine	HMDB0000064	ENSG00000144566	RAB5A	FALSE
22266	MR-link-2	17205_21_RAB5A_RAB5A	17205_21_RAB5A_RAB5A	GCST90200325	glycerol	1	0.4939	0.386947	0.201814	DeCODE	P20339	Chen et al.	glycerol	HMDB0000131	ENSG00000144566	RAB5A	FALSE
22267	MR-link-2	17205_21_RAB5A_RAB5A	17205_21_RAB5A_RAB5A	GCST90200327	choline	1	0.119434	0.309626	0.699692	DeCODE	P20339	Chen et al.	choline	HMDB0000097	ENSG00000144566	RAB5A	FALSE
22268	MR-link-2	17205_21_RAB5A_RAB5A	17205_21_RAB5A_RAB5A	GCST90200335	stearoyl sphingomyelin (d18:1/18:0)	1	-0.230339	0.341469	0.49996	DeCODE	P20339	Chen et al.	stearoyl sphingomyelin (d18:1/18:0)	HMDB0001348	ENSG00000144566	RAB5A	FALSE
22269	MR-link-2	17205_21_RAB5A_RAB5A	17205_21_RAB5A_RAB5A	GCST90200336	n-palmitoyl-sphingosine (d18:1/16:0)	1	0.347152	0.305842	0.256346	DeCODE	P20339	Chen et al.	n-palmitoyl-sphingosine (d18:1/16:0)	HMDB0004949	ENSG00000144566	RAB5A	FALSE
22270	MR-link-2	17205_21_RAB5A_RAB5A	17205_21_RAB5A_RAB5A	GCST90200337	taurochenodeoxycholate	1	-0.0346186	0.339901	0.918876	DeCODE	P20339	Chen et al.	taurochenodeoxycholate	HMDB0000951	ENSG00000144566	RAB5A	FALSE
22271	MR-link-2	17205_21_RAB5A_RAB5A	17205_21_RAB5A_RAB5A	GCST90200341	n-stearoyl-sphingosine (d18:1/18:0)*	1	0.070535	0.312622	0.821494	DeCODE	P20339	Chen et al.	n-stearoyl-sphingosine (d18:1/18:0)*	HMDB0004950	ENSG00000144566	RAB5A	FALSE
22272	MR-link-2	17205_21_RAB5A_RAB5A	17205_21_RAB5A_RAB5A	GCST90200345	s-adenosylhomocysteine (sah)	1	0.763801	0.36538	0.0365793	DeCODE	P20339	Chen et al.	s-adenosylhomocysteine (sah)	HMDB00939	ENSG00000144566	RAB5A	FALSE
22273	MR-link-2	17205_21_RAB5A_RAB5A	17205_21_RAB5A_RAB5A	GCST90200348	quinolinate	1	0.249085	0.306635	0.416609	DeCODE	P20339	Chen et al.	quinolinate	HMDB0000232	ENSG00000144566	RAB5A	FALSE
22274	MR-link-2	17205_21_RAB5A_RAB5A	17205_21_RAB5A_RAB5A	GCST90200349	eicosapentaenoate (epa; 20:5n3)	1	0.220902	0.353384	0.531902	DeCODE	P20339	Chen et al.	eicosapentaenoate (epa; 20:5n3)	HMDB0001999	ENSG00000144566	RAB5A	FALSE
22275	MR-link-2	17205_21_RAB5A_RAB5A	17205_21_RAB5A_RAB5A	GCST90200351	n-acetylputrescine	1	0.837678	0.297911	0.00492592	DeCODE	P20339	Chen et al.	n-acetylputrescine	HMDB0002064	ENSG00000144566	RAB5A	FALSE
22276	MR-link-2	17205_21_RAB5A_RAB5A	17205_21_RAB5A_RAB5A	GCST90200354	linoleate (18:2n6)	1	0.152246	0.345639	0.659592	DeCODE	P20339	Chen et al.	linoleate (18:2n6)	HMDB0006270,HMDB0000673	ENSG00000144566	RAB5A	FALSE
22277	MR-link-2	17205_21_RAB5A_RAB5A	17205_21_RAB5A_RAB5A	GCST90200355	adenosine 5'-diphosphate (adp)	1	0.686456	0.477909	0.150896	DeCODE	P20339	Chen et al.	adenosine 5'-diphosphate (adp)	HMDB0001341	ENSG00000144566	RAB5A	FALSE
22278	MR-link-2	17205_21_RAB5A_RAB5A	17205_21_RAB5A_RAB5A	GCST90200356	adenosine 5'-monophosphate (amp)	1	0.643032	0.304352	0.0346185	DeCODE	P20339	Chen et al.	adenosine 5'-monophosphate (amp)	HMDB0000045	ENSG00000144566	RAB5A	FALSE
22279	MR-link-2	17205_21_RAB5A_RAB5A	17205_21_RAB5A_RAB5A	GCST90200358	arachidonate (20:4n6)	1	0.225178	0.311812	0.470195	DeCODE	P20339	Chen et al.	arachidonate (20:4n6)	HMDB0001043	ENSG00000144566	RAB5A	FALSE
22280	MR-link-2	17205_21_RAB5A_RAB5A	17205_21_RAB5A_RAB5A	GCST90200359	5-methylthioadenosine (mta)	1	0.27096	0.329498	0.410881	DeCODE	P20339	Chen et al.	5-methylthioadenosine (mta)	HMDB0001173	ENSG00000144566	RAB5A	FALSE
22281	MR-link-2	17205_21_RAB5A_RAB5A	17205_21_RAB5A_RAB5A	GCST90200361	beta-alanine	1	0.275513	0.388955	0.478732	DeCODE	P20339	Chen et al.	beta-alanine	HMDB0000056	ENSG00000144566	RAB5A	FALSE
22282	MR-link-2	17205_21_RAB5A_RAB5A	17205_21_RAB5A_RAB5A	GCST90200362	succinate	1	-0.102258	0.339478	0.763246	DeCODE	P20339	Chen et al.	succinate	HMDB0000254	ENSG00000144566	RAB5A	FALSE
22283	MR-link-2	17205_21_RAB5A_RAB5A	17205_21_RAB5A_RAB5A	GCST90200363	choline phosphate	1	1.1177	0.397236	0.0048975	DeCODE	P20339	Chen et al.	choline phosphate	HMDB0001565	ENSG00000144566	RAB5A	FALSE
22284	MR-link-2	17205_21_RAB5A_RAB5A	17205_21_RAB5A_RAB5A	GCST90200364	cysteinylglycine	1	0.283038	0.342393	0.408437	DeCODE	P20339	Chen et al.	cysteinylglycine	HMDB0000078	ENSG00000144566	RAB5A	FALSE
22285	MR-link-2	17205_21_RAB5A_RAB5A	17205_21_RAB5A_RAB5A	GCST90200365	phenylpyruvate	1	0.232823	0.345564	0.500472	DeCODE	P20339	Chen et al.	phenylpyruvate	HMDB0000205	ENSG00000144566	RAB5A	FALSE
22286	MR-link-2	17205_21_RAB5A_RAB5A	17205_21_RAB5A_RAB5A	GCST90200368	cholesterol	1	0.634631	0.304586	0.0371979	DeCODE	P20339	Chen et al.	cholesterol	HMDB0000067	ENSG00000144566	RAB5A	FALSE
22287	MR-link-2	17205_21_RAB5A_RAB5A	17205_21_RAB5A_RAB5A	GCST90200369	2-hydroxyphenylacetate	1	-0.0211674	0.31952	0.947181	DeCODE	P20339	Chen et al.	2-hydroxyphenylacetate	HMDB0000669	ENSG00000144566	RAB5A	FALSE
22288	MR-link-2	17205_21_RAB5A_RAB5A	17205_21_RAB5A_RAB5A	GCST90200370	aspartate	1	0.839844	0.302581	0.00551001	DeCODE	P20339	Chen et al.	aspartate	HMDB0000191	ENSG00000144566	RAB5A	FALSE
22289	MR-link-2	17205_21_RAB5A_RAB5A	17205_21_RAB5A_RAB5A	GCST90200372	arginine	1	0.0102146	0.392265	0.979225	DeCODE	P20339	Chen et al.	arginine	HMDB0000517	ENSG00000144566	RAB5A	FALSE
22290	MR-link-2	17205_21_RAB5A_RAB5A	17205_21_RAB5A_RAB5A	GCST90200374	sphinganine	1	0.836947	0.434058	0.0538313	DeCODE	P20339	Chen et al.	sphinganine	HMDB0000269	ENSG00000144566	RAB5A	FALSE
22291	MR-link-2	17205_21_RAB5A_RAB5A	17205_21_RAB5A_RAB5A	GCST90200376	flavin adenine dinucleotide (fad)	1	0.103711	0.359265	0.77283	DeCODE	P20339	Chen et al.	flavin adenine dinucleotide (fad)	HMDB0001248	ENSG00000144566	RAB5A	FALSE
22292	MR-link-2	17205_21_RAB5A_RAB5A	17205_21_RAB5A_RAB5A	GCST90200377	histidine	1	-0.40614	0.344494	0.23842	DeCODE	P20339	Chen et al.	histidine	HMDB0000177	ENSG00000144566	RAB5A	FALSE
22293	MR-link-2	17205_21_RAB5A_RAB5A	17205_21_RAB5A_RAB5A	GCST90200378	cortisol	1	-0.130739	0.344431	0.704257	DeCODE	P20339	Chen et al.	cortisol	HMDB0000063	ENSG00000144566	RAB5A	FALSE
22294	MR-link-2	17205_21_RAB5A_RAB5A	17205_21_RAB5A_RAB5A	GCST90200379	hypotaurine	1	0.260316	0.427057	0.542155	DeCODE	P20339	Chen et al.	hypotaurine	HMDB0000965	ENSG00000144566	RAB5A	FALSE
22295	MR-link-2	17205_21_RAB5A_RAB5A	17205_21_RAB5A_RAB5A	GCST90200382	cystine	1	-0.217471	0.37484	0.5618	DeCODE	P20339	Chen et al.	cystine	HMDB0000192	ENSG00000144566	RAB5A	FALSE
22296	MR-link-2	17205_21_RAB5A_RAB5A	17205_21_RAB5A_RAB5A	GCST90200383	cystathionine	1	-0.137971	0.300481	0.646115	DeCODE	P20339	Chen et al.	cystathionine	HMDB0000099	ENSG00000144566	RAB5A	FALSE
22297	MR-link-2	17205_21_RAB5A_RAB5A	17205_21_RAB5A_RAB5A	GCST90200384	guanidinoacetate	1	0.315547	0.319356	0.323116	DeCODE	P20339	Chen et al.	guanidinoacetate	HMDB0000128	ENSG00000144566	RAB5A	FALSE
22298	MR-link-2	17205_21_RAB5A_RAB5A	17205_21_RAB5A_RAB5A	GCST90200385	sphingosine	1	1.27539	0.3519	0.000289752	DeCODE	P20339	Chen et al.	sphingosine	HMDB0000252	ENSG00000144566	RAB5A	FALSE
22299	MR-link-2	17205_21_RAB5A_RAB5A	17205_21_RAB5A_RAB5A	GCST90200390	stearate (18:0)	1	0.35106	0.367017	0.338809	DeCODE	P20339	Chen et al.	stearate (18:0)	HMDB0000827	ENSG00000144566	RAB5A	FALSE
22300	MR-link-2	17205_21_RAB5A_RAB5A	17205_21_RAB5A_RAB5A	GCST90200391	methionine	1	0.107703	0.349899	0.758226	DeCODE	P20339	Chen et al.	methionine	HMDB0000696	ENSG00000144566	RAB5A	FALSE
22301	MR-link-2	17205_21_RAB5A_RAB5A	17205_21_RAB5A_RAB5A	GCST90200392	orotate	1	-0.104824	0.335056	0.754391	DeCODE	P20339	Chen et al.	orotate	HMDB0000226	ENSG00000144566	RAB5A	FALSE
22302	MR-link-2	17205_21_RAB5A_RAB5A	17205_21_RAB5A_RAB5A	GCST90200393	phosphate	1	-0.407403	0.312241	0.19197	DeCODE	P20339	Chen et al.	phosphate	HMDB0001429	ENSG00000144566	RAB5A	TRUE
22303	MR-link-2	17205_21_RAB5A_RAB5A	17205_21_RAB5A_RAB5A	GCST90200394	inosine	1	0.320975	0.396081	0.417724	DeCODE	P20339	Chen et al.	inosine	HMDB0000195	ENSG00000144566	RAB5A	FALSE
22304	MR-link-2	17205_21_RAB5A_RAB5A	17205_21_RAB5A_RAB5A	GCST90200395	inosine 5'-monophosphate (imp)	1	0.879685	0.409925	0.0318756	DeCODE	P20339	Chen et al.	inosine 5'-monophosphate (imp)	HMDB0000175	ENSG00000144566	RAB5A	FALSE
22305	MR-link-2	17205_21_RAB5A_RAB5A	17205_21_RAB5A_RAB5A	GCST90200396	phenylalanine	1	-0.132337	0.384857	0.730952	DeCODE	P20339	Chen et al.	phenylalanine	HMDB0000159	ENSG00000144566	RAB5A	FALSE
22306	MR-link-2	17205_21_RAB5A_RAB5A	17205_21_RAB5A_RAB5A	GCST90200397	palmitate (16:0)	1	0.125289	0.338833	0.711557	DeCODE	P20339	Chen et al.	palmitate (16:0)	HMDB0000220	ENSG00000144566	RAB5A	FALSE
22307	MR-link-2	17205_21_RAB5A_RAB5A	17205_21_RAB5A_RAB5A	GCST90200400	nicotinamide	1	0.933475	0.430483	0.0301256	DeCODE	P20339	Chen et al.	nicotinamide	HMDB0001406	ENSG00000144566	RAB5A	FALSE
22308	MR-link-2	17205_21_RAB5A_RAB5A	17205_21_RAB5A_RAB5A	GCST90200401	myo-inositol	1	0.363734	0.322397	0.259228	DeCODE	P20339	Chen et al.	myo-inositol	HMDB0000211	ENSG00000144566	RAB5A	FALSE
22309	MR-link-2	17205_21_RAB5A_RAB5A	17205_21_RAB5A_RAB5A	GCST90200403	citrulline	1	0.127528	0.344027	0.710868	DeCODE	P20339	Chen et al.	citrulline	HMDB0000904	ENSG00000144566	RAB5A	FALSE
22310	MR-link-2	17205_21_RAB5A_RAB5A	17205_21_RAB5A_RAB5A	GCST90200404	ornithine	1	0.333147	0.363095	0.35887	DeCODE	P20339	Chen et al.	ornithine	HMDB0000214	ENSG00000144566	RAB5A	FALSE
22311	MR-link-2	17205_21_RAB5A_RAB5A	17205_21_RAB5A_RAB5A	GCST90200405	retinol (vitamin a)	1	0.472247	0.401545	0.239565	DeCODE	P20339	Chen et al.	retinol (vitamin a)	HMDB0000305	ENSG00000144566	RAB5A	FALSE
22312	MR-link-2	17205_21_RAB5A_RAB5A	17205_21_RAB5A_RAB5A	GCST90200406	1-methylnicotinamide	1	0.365222	0.345253	0.29013	DeCODE	P20339	Chen et al.	1-methylnicotinamide	HMDB0000699	ENSG00000144566	RAB5A	FALSE
22313	MR-link-2	17205_21_RAB5A_RAB5A	17205_21_RAB5A_RAB5A	GCST90200407	uridine	1	0.553891	0.327052	0.0903435	DeCODE	P20339	Chen et al.	uridine	HMDB0000296	ENSG00000144566	RAB5A	FALSE
22314	MR-link-2	17205_21_RAB5A_RAB5A	17205_21_RAB5A_RAB5A	GCST90200410	phytanate	1	0.0282104	0.328915	0.931651	DeCODE	P20339	Chen et al.	phytanate	HMDB0000801	ENSG00000144566	RAB5A	FALSE
22315	MR-link-2	17205_21_RAB5A_RAB5A	17205_21_RAB5A_RAB5A	GCST90200412	glutamate	1	0.306875	0.322609	0.341489	DeCODE	P20339	Chen et al.	glutamate	HMDB0000148	ENSG00000144566	RAB5A	FALSE
22316	MR-link-2	17205_21_RAB5A_RAB5A	17205_21_RAB5A_RAB5A	GCST90200413	2'-deoxyuridine	1	-0.753299	0.385148	0.0504809	DeCODE	P20339	Chen et al.	2'-deoxyuridine	HMDB0000012	ENSG00000144566	RAB5A	FALSE
22317	MR-link-2	17205_21_RAB5A_RAB5A	17205_21_RAB5A_RAB5A	GCST90200415	serine	1	-0.719132	0.376648	0.0562244	DeCODE	P20339	Chen et al.	serine	HMDB0000187	ENSG00000144566	RAB5A	FALSE
22318	MR-link-2	17205_21_RAB5A_RAB5A	17205_21_RAB5A_RAB5A	GCST90200417	urea	1	0.442665	0.333565	0.184485	DeCODE	P20339	Chen et al.	urea	HMDB0000294	ENSG00000144566	RAB5A	FALSE
22319	MR-link-2	17205_21_RAB5A_RAB5A	17205_21_RAB5A_RAB5A	GCST90200418	pyridoxal	1	0.323348	0.339499	0.34088	DeCODE	P20339	Chen et al.	pyridoxal	HMDB0001545	ENSG00000144566	RAB5A	FALSE
22320	MR-link-2	17205_21_RAB5A_RAB5A	17205_21_RAB5A_RAB5A	GCST90200419	glutamine	1	0.213401	0.438231	0.626286	DeCODE	P20339	Chen et al.	glutamine	HMDB0000641	ENSG00000144566	RAB5A	FALSE
22321	MR-link-2	17205_21_RAB5A_RAB5A	17205_21_RAB5A_RAB5A	GCST90200422	serotonin	1	0.277496	0.333209	0.404957	DeCODE	P20339	Chen et al.	serotonin	HMDB0000259	ENSG00000144566	RAB5A	FALSE
22322	MR-link-2	17205_21_RAB5A_RAB5A	17205_21_RAB5A_RAB5A	GCST90200423	spermidine	1	1.1179	0.416573	0.00728396	DeCODE	P20339	Chen et al.	spermidine	HMDB0001257	ENSG00000144566	RAB5A	FALSE
22323	MR-link-2	17205_21_RAB5A_RAB5A	17205_21_RAB5A_RAB5A	GCST90200427	tyrosine	1	0.14016	0.341682	0.681655	DeCODE	P20339	Chen et al.	tyrosine	HMDB0000158	ENSG00000144566	RAB5A	FALSE
22324	MR-link-2	17205_21_RAB5A_RAB5A	17205_21_RAB5A_RAB5A	GCST90200429	cytidine	1	0.906844	0.323992	0.00512655	DeCODE	P20339	Chen et al.	cytidine	HMDB0000089	ENSG00000144566	RAB5A	FALSE
22325	MR-link-2	17205_21_RAB5A_RAB5A	17205_21_RAB5A_RAB5A	GCST90200430	pyruvate	1	0.254796	0.291631	0.382286	DeCODE	P20339	Chen et al.	pyruvate	HMDB0000243	ENSG00000144566	RAB5A	FALSE
22326	MR-link-2	17205_21_RAB5A_RAB5A	17205_21_RAB5A_RAB5A	GCST90200431	alanine	1	0.453577	0.306692	0.139158	DeCODE	P20339	Chen et al.	alanine	HMDB0000161	ENSG00000144566	RAB5A	FALSE
22327	MR-link-2	17205_21_RAB5A_RAB5A	17205_21_RAB5A_RAB5A	GCST90200432	threonine	1	-0.214163	0.325045	0.509979	DeCODE	P20339	Chen et al.	threonine	HMDB0000167	ENSG00000144566	RAB5A	FALSE
22328	MR-link-2	17205_21_RAB5A_RAB5A	17205_21_RAB5A_RAB5A	GCST90200437	fructose	1	-0.000310051	0.327202	0.999244	DeCODE	P20339	Chen et al.	fructose	HMDB0000660	ENSG00000144566	RAB5A	FALSE
22329	MR-link-2	17205_21_RAB5A_RAB5A	17205_21_RAB5A_RAB5A	GCST90200438	alpha-ketobutyrate	1	-0.183004	0.346129	0.597002	DeCODE	P20339	Chen et al.	alpha-ketobutyrate	HMDB0000005	ENSG00000144566	RAB5A	FALSE
22330	MR-link-2	17205_21_RAB5A_RAB5A	17205_21_RAB5A_RAB5A	GCST90200439	cysteine	1	0.289322	0.396512	0.465592	DeCODE	P20339	Chen et al.	cysteine	HMDB0000574	ENSG00000144566	RAB5A	FALSE
22331	MR-link-2	17205_21_RAB5A_RAB5A	17205_21_RAB5A_RAB5A	GCST90200440	glucose	1	0.224591	0.313986	0.47443	DeCODE	P20339	Chen et al.	glucose	HMDB0000122	ENSG00000144566	RAB5A	FALSE
22332	MR-link-2	17205_21_RAB5A_RAB5A	17205_21_RAB5A_RAB5A	GCST90200441	tryptophan	1	-0.144665	0.323463	0.654704	DeCODE	P20339	Chen et al.	tryptophan	HMDB0000929	ENSG00000144566	RAB5A	FALSE
22333	MR-link-2	17205_21_RAB5A_RAB5A	17205_21_RAB5A_RAB5A	GCST90200442	valine	1	0.13547	0.413137	0.742983	DeCODE	P20339	Chen et al.	valine	HMDB0000883	ENSG00000144566	RAB5A	FALSE
22334	MR-link-2	17205_21_RAB5A_RAB5A	17205_21_RAB5A_RAB5A	GCST90200444	dihydroorotate	1	-0.496812	0.332991	0.135708	DeCODE	P20339	Chen et al.	dihydroorotate	HMDB03349	ENSG00000144566	RAB5A	FALSE
22335	MR-link-2	17205_21_RAB5A_RAB5A	17205_21_RAB5A_RAB5A	GCST90200447	maltose	1	0.671087	0.361451	0.0633617	DeCODE	P20339	Chen et al.	maltose	HMDB0000163	ENSG00000144566	RAB5A	FALSE
22336	MR-link-2	17205_21_RAB5A_RAB5A	17205_21_RAB5A_RAB5A	GCST90200452	asparagine	1	-0.0654416	0.326417	0.841102	DeCODE	P20339	Chen et al.	asparagine	HMDB0000168	ENSG00000144566	RAB5A	FALSE
22337	MR-link-2	17205_21_RAB5A_RAB5A	17205_21_RAB5A_RAB5A	GCST90200455	alpha-ketoglutarate	1	0.610545	0.379855	0.107986	DeCODE	P20339	Chen et al.	alpha-ketoglutarate	HMDB0000208	ENSG00000144566	RAB5A	FALSE
22338	MR-link-2	17205_21_RAB5A_RAB5A	17205_21_RAB5A_RAB5A	GCST90200680	5-acetylamino-6-formylamino-3-methyluracil	1	0.226517	0.345495	0.512062	DeCODE	P20339	Chen et al.	5-acetylamino-6-formylamino-3-methyluracil	HMDB0011105	ENSG00000144566	RAB5A	FALSE
22339	MR-link-2	17205_21_RAB5A_RAB5A	17205_21_RAB5A_RAB5A	GCST90200684	n-acetyl-aspartyl-glutamate (naag)	1	0.242958	0.400772	0.544365	DeCODE	P20339	Chen et al.	n-acetyl-aspartyl-glutamate (naag)	HMDB0001067	ENSG00000144566	RAB5A	FALSE
22340	MR-link-2	17205_21_RAB5A_RAB5A	17205_21_RAB5A_RAB5A	GCST90200687	bilirubin (e,z or z,e)*	1	0.305899	0.307809	0.320322	DeCODE	P20339	Chen et al.	bilirubin (e,z or z,e)*	HMDB0000488	ENSG00000144566	RAB5A	FALSE
22341	MR-link-2	17205_21_RAB5A_RAB5A	17205_21_RAB5A_RAB5A	GCST90200691	n-delta-acetylornithine	1	0.779551	0.311031	0.0121987	DeCODE	P20339	Chen et al.	n-delta-acetylornithine	HMDB0003357	ENSG00000144566	RAB5A	FALSE
22342	MR-link-2	17205_21_RAB5A_RAB5A	17205_21_RAB5A_RAB5A	GCST90200704	bilirubin (z,z)	1	0.327236	0.312865	0.295591	DeCODE	P20339	Chen et al.	bilirubin (z,z)	HMDB0000054	ENSG00000144566	RAB5A	FALSE
22343	MR-link-2	17205_21_RAB5A_RAB5A	17205_21_RAB5A_RAB5A	GCST90200706	biliverdin	1	0.391043	0.345271	0.257396	DeCODE	P20339	Chen et al.	biliverdin	HMDB0001008	ENSG00000144566	RAB5A	FALSE
22344	MR-link-2	17205_21_RAB5A_RAB5A	17205_21_RAB5A_RAB5A	GCST90200707	glycine	1	0.54103	0.520331	0.298442	DeCODE	P20339	Chen et al.	glycine	HMDB0000123	ENSG00000144566	RAB5A	FALSE
22345	MR-link-2	17205_21_RAB5A_RAB5A	17205_21_RAB5A_RAB5A	bioa_015	phenylethylamine	1	-0.245816	0.309859	0.427593	DeCODE	P20339	Lotta et al.	phenylethylamine	HMDB0012275	ENSG00000144566	RAB5A	FALSE
22346	MR-link-2	17205_21_RAB5A_RAB5A	17205_21_RAB5A_RAB5A	bioa_031	sarcosine	1	-0.226995	0.212037	0.284374	DeCODE	P20339	Lotta et al.	sarcosine	HMDB0000271	ENSG00000144566	RAB5A	FALSE
22347	MR-link-2	17205_21_RAB5A_RAB5A	17205_21_RAB5A_RAB5A	bioa_033	spermidine	1	0.256811	0.215621	0.233641	DeCODE	P20339	Lotta et al.	spermidine	HMDB0001257	ENSG00000144566	RAB5A	FALSE
22348	MR-link-2	17205_21_RAB5A_RAB5A	17205_21_RAB5A_RAB5A	met-d-Acetate	acetate	1	0.0206681	0.0828075	0.802903	DeCODE	P20339	Borges et al.	acetate	HMDB0000042	ENSG00000144566	RAB5A	FALSE
22349	MR-link-2	17205_21_RAB5A_RAB5A	17205_21_RAB5A_RAB5A	met-d-Acetoacetate	acetoacetate	1	0.0394659	0.0817151	0.629117	DeCODE	P20339	Borges et al.	acetoacetate	HMDB0000060	ENSG00000144566	RAB5A	FALSE
22350	MR-link-2	17205_21_RAB5A_RAB5A	17205_21_RAB5A_RAB5A	met-d-Ala	alanine	1	-0.0900671	0.0958773	0.347526	DeCODE	P20339	Borges et al.	alanine	HMDB0000161	ENSG00000144566	RAB5A	FALSE
22351	MR-link-2	17205_21_RAB5A_RAB5A	17205_21_RAB5A_RAB5A	met-d-Citrate	citrate	1	-0.0502885	0.0884269	0.569559	DeCODE	P20339	Borges et al.	citrate	HMDB0000094	ENSG00000144566	RAB5A	FALSE
22352	MR-link-2	17205_21_RAB5A_RAB5A	17205_21_RAB5A_RAB5A	met-d-Gln	glutamine	1	-0.136418	0.104033	0.189757	DeCODE	P20339	Borges et al.	glutamine	HMDB0000641	ENSG00000144566	RAB5A	FALSE
22353	MR-link-2	17205_21_RAB5A_RAB5A	17205_21_RAB5A_RAB5A	met-d-Glucose	glucose	1	0.0309099	0.0875182	0.723951	DeCODE	P20339	Borges et al.	glucose	HMDB0000122	ENSG00000144566	RAB5A	FALSE
22354	MR-link-2	17205_21_RAB5A_RAB5A	17205_21_RAB5A_RAB5A	met-d-Gly	glycine	1	0.0683419	0.107048	0.523199	DeCODE	P20339	Borges et al.	glycine	HMDB0000123	ENSG00000144566	RAB5A	FALSE
22355	MR-link-2	17205_21_RAB5A_RAB5A	17205_21_RAB5A_RAB5A	met-d-His	histidine	1	0.0070158	0.095556	0.941471	DeCODE	P20339	Borges et al.	histidine	HMDB0000177	ENSG00000144566	RAB5A	FALSE
22356	MR-link-2	17205_21_RAB5A_RAB5A	17205_21_RAB5A_RAB5A	met-d-LA	linoleate (18:2n6)	1	0.0380041	0.0875685	0.664294	DeCODE	P20339	Borges et al.	linoleate (18:2n6)	HMDB0006270,HMDB0000673	ENSG00000144566	RAB5A	FALSE
22357	MR-link-2	17205_21_RAB5A_RAB5A	17205_21_RAB5A_RAB5A	met-d-Phe	phenylalanine	1	0.00683416	0.11446	0.952388	DeCODE	P20339	Borges et al.	phenylalanine	HMDB0000159	ENSG00000144566	RAB5A	FALSE
22358	MR-link-2	17205_21_RAB5A_RAB5A	17205_21_RAB5A_RAB5A	met-d-Pyruvate	pyruvate	1	0.0531233	0.0892133	0.551534	DeCODE	P20339	Borges et al.	pyruvate	HMDB0000243	ENSG00000144566	RAB5A	FALSE
22359	MR-link-2	17205_21_RAB5A_RAB5A	17205_21_RAB5A_RAB5A	met-d-Tyr	tyrosine	1	-0.0799339	0.0873551	0.360168	DeCODE	P20339	Borges et al.	tyrosine	HMDB0000158	ENSG00000144566	RAB5A	FALSE
22360	MR-link-2	17205_21_RAB5A_RAB5A	17205_21_RAB5A_RAB5A	met-d-Val	valine	1	-0.114309	0.0839397	0.17326	DeCODE	P20339	Borges et al.	valine	HMDB0000883	ENSG00000144566	RAB5A	FALSE
22361	MR-link-2	17209_27_SULT2B1_ST2B1	17209_27_SULT2B1_ST2B1	GCST90199627	n-alpha-acetylornithine	4	0.0201112	0.0583748	0.730456	DeCODE	O00204	Chen et al.	n-alpha-acetylornithine	HMDB0003357	ENSG00000088002	SULT2B1	FALSE
22362	MR-link-2	17209_27_SULT2B1_ST2B1	17209_27_SULT2B1_ST2B1	GCST90199628	3-methylhistidine	4	-0.0620933	0.0477104	0.1931	DeCODE	O00204	Chen et al.	3-methylhistidine	HMDB0000479	ENSG00000088002	SULT2B1	FALSE
22363	MR-link-2	17209_27_SULT2B1_ST2B1	17209_27_SULT2B1_ST2B1	GCST90199629	glycerophosphorylcholine (gpc)	4	0.0351038	0.0482224	0.46664	DeCODE	O00204	Chen et al.	glycerophosphorylcholine (gpc)	HMDB0000086	ENSG00000088002	SULT2B1	FALSE
22364	MR-link-2	17209_27_SULT2B1_ST2B1	17209_27_SULT2B1_ST2B1	GCST90199637	n-acetylglutamate	4	-0.078257	0.0486245	0.107526	DeCODE	O00204	Chen et al.	n-acetylglutamate	HMDB0001138	ENSG00000088002	SULT2B1	FALSE
22365	MR-link-2	17209_27_SULT2B1_ST2B1	17209_27_SULT2B1_ST2B1	GCST90199651	docosahexaenoate (dha; 22:6n3)	4	0.0268323	0.0487347	0.581922	DeCODE	O00204	Chen et al.	docosahexaenoate (dha; 22:6n3)	HMDB0002183	ENSG00000088002	SULT2B1	FALSE
22366	MR-link-2	17209_27_SULT2B1_ST2B1	17209_27_SULT2B1_ST2B1	GCST90199652	1-stearoyl-2-oleoyl-gps (18:0/18:1)	4	0.014998	0.0242368	0.536041	DeCODE	O00204	Chen et al.	1-stearoyl-2-oleoyl-gps (18:0/18:1)	HMDB0010163	ENSG00000088002	SULT2B1	FALSE
22367	MR-link-2	17209_27_SULT2B1_ST2B1	17209_27_SULT2B1_ST2B1	GCST90199654	paraxanthine	4	-0.118524	0.0484431	0.0144182	DeCODE	O00204	Chen et al.	paraxanthine	HMDB0001860	ENSG00000088002	SULT2B1	FALSE
22368	MR-link-2	17209_27_SULT2B1_ST2B1	17209_27_SULT2B1_ST2B1	GCST90199665	n-acetylaspartate (naa)	4	0.0290135	0.0490911	0.554511	DeCODE	O00204	Chen et al.	n-acetylaspartate (naa)	HMDB0000812	ENSG00000088002	SULT2B1	FALSE
22369	MR-link-2	17209_27_SULT2B1_ST2B1	17209_27_SULT2B1_ST2B1	GCST90199666	palmitoylcarnitine (c16)	4	-0.00205694	0.0475311	0.965482	DeCODE	O00204	Chen et al.	palmitoylcarnitine (c16)	HMDB0000222	ENSG00000088002	SULT2B1	FALSE
22370	MR-link-2	17209_27_SULT2B1_ST2B1	17209_27_SULT2B1_ST2B1	GCST90199669	acetylcarnitine (c2)	4	0.0478531	0.0474812	0.313535	DeCODE	O00204	Chen et al.	acetylcarnitine (c2)	HMDB0000201	ENSG00000088002	SULT2B1	FALSE
22371	MR-link-2	17209_27_SULT2B1_ST2B1	17209_27_SULT2B1_ST2B1	GCST90199673	dehydroepiandrosterone sulfate (dhea-s)	4	-0.0403936	0.0483548	0.403516	DeCODE	O00204	Chen et al.	dehydroepiandrosterone sulfate (dhea-s)	HMDB0001032	ENSG00000088002	SULT2B1	FALSE
22372	MR-link-2	17209_27_SULT2B1_ST2B1	17209_27_SULT2B1_ST2B1	GCST90199691	1-methylhistidine	4	0.0356105	0.0499646	0.476023	DeCODE	O00204	Chen et al.	1-methylhistidine	HMDB0000001	ENSG00000088002	SULT2B1	FALSE
22373	MR-link-2	17209_27_SULT2B1_ST2B1	17209_27_SULT2B1_ST2B1	GCST90199845	sphinganine-1-phosphate	4	0.106464	0.0497158	0.032238	DeCODE	O00204	Chen et al.	sphinganine-1-phosphate	HMDB0001383	ENSG00000088002	SULT2B1	FALSE
22374	MR-link-2	17209_27_SULT2B1_ST2B1	17209_27_SULT2B1_ST2B1	GCST90199896	sulfate*	4	0.0491568	0.0479339	0.305121	DeCODE	O00204	Chen et al.	sulfate*	HMDB01448	ENSG00000088002	SULT2B1	FALSE
22375	MR-link-2	17209_27_SULT2B1_ST2B1	17209_27_SULT2B1_ST2B1	GCST90199972	sphingomyelin (d18:1/24:1, d18:2/24:0)*	4	0.0248475	0.0509037	0.625459	DeCODE	O00204	Chen et al.	sphingomyelin (d18:1/24:1, d18:2/24:0)*	HMDB0012107	ENSG00000088002	SULT2B1	FALSE
22376	MR-link-2	17209_27_SULT2B1_ST2B1	17209_27_SULT2B1_ST2B1	GCST90200001	sphingomyelin (d18:1/20:0, d16:1/22:0)*	4	-0.0318296	0.0479219	0.506564	DeCODE	O00204	Chen et al.	sphingomyelin (d18:1/20:0, d16:1/22:0)*	HMDB0012102	ENSG00000088002	SULT2B1	FALSE
22377	MR-link-2	17209_27_SULT2B1_ST2B1	17209_27_SULT2B1_ST2B1	GCST90200049	myristoyl dihydrosphingomyelin (d18:0/14:0)*	4	-0.0151486	0.0478061	0.751338	DeCODE	O00204	Chen et al.	myristoyl dihydrosphingomyelin (d18:0/14:0)*	HMDB0012085	ENSG00000088002	SULT2B1	FALSE
22378	MR-link-2	17209_27_SULT2B1_ST2B1	17209_27_SULT2B1_ST2B1	GCST90200056	sphingomyelin (d18:0/18:0, d19:0/17:0)*	4	-0.0913814	0.051516	0.0760886	DeCODE	O00204	Chen et al.	sphingomyelin (d18:0/18:0, d19:0/17:0)*	HMDB0012087	ENSG00000088002	SULT2B1	FALSE
22379	MR-link-2	17209_27_SULT2B1_ST2B1	17209_27_SULT2B1_ST2B1	GCST90200279	pantothenate	4	-0.0452826	0.0512247	0.376697	DeCODE	O00204	Chen et al.	pantothenate	HMDB0000210	ENSG00000088002	SULT2B1	FALSE
22380	MR-link-2	17209_27_SULT2B1_ST2B1	17209_27_SULT2B1_ST2B1	GCST90200281	phosphoethanolamine	4	0.0611787	0.050238	0.223309	DeCODE	O00204	Chen et al.	phosphoethanolamine	HMDB0000224	ENSG00000088002	SULT2B1	FALSE
22381	MR-link-2	17209_27_SULT2B1_ST2B1	17209_27_SULT2B1_ST2B1	GCST90200283	3-ureidopropionate	4	0.0632655	0.049912	0.204963	DeCODE	O00204	Chen et al.	3-ureidopropionate	HMDB0000026	ENSG00000088002	SULT2B1	FALSE
22382	MR-link-2	17209_27_SULT2B1_ST2B1	17209_27_SULT2B1_ST2B1	GCST90200291	sarcosine	4	-0.0197764	0.0480527	0.680664	DeCODE	O00204	Chen et al.	sarcosine	HMDB0000271	ENSG00000088002	SULT2B1	FALSE
22383	MR-link-2	17209_27_SULT2B1_ST2B1	17209_27_SULT2B1_ST2B1	GCST90200292	trans-4-hydroxyproline	4	0.00315441	0.0493364	0.949021	DeCODE	O00204	Chen et al.	trans-4-hydroxyproline	HMDB0000725	ENSG00000088002	SULT2B1	FALSE
22384	MR-link-2	17209_27_SULT2B1_ST2B1	17209_27_SULT2B1_ST2B1	GCST90200293	thyroxine	4	-0.0257694	0.0478606	0.590283	DeCODE	O00204	Chen et al.	thyroxine	HMDB0000248	ENSG00000088002	SULT2B1	FALSE
22385	MR-link-2	17209_27_SULT2B1_ST2B1	17209_27_SULT2B1_ST2B1	GCST90200296	methyl indole-3-acetate	4	-0.0558396	0.0534194	0.295881	DeCODE	O00204	Chen et al.	methyl indole-3-acetate	HMDB0029738	ENSG00000088002	SULT2B1	FALSE
22386	MR-link-2	17209_27_SULT2B1_ST2B1	17209_27_SULT2B1_ST2B1	GCST90200304	citrate	4	-0.0300187	0.0489816	0.539971	DeCODE	O00204	Chen et al.	citrate	HMDB0000094	ENSG00000088002	SULT2B1	FALSE
22387	MR-link-2	17209_27_SULT2B1_ST2B1	17209_27_SULT2B1_ST2B1	GCST90200306	butyrate/isobutyrate (4:0)	4	-0.112234	0.0488521	0.0215944	DeCODE	O00204	Chen et al.	butyrate/isobutyrate (4:0)	HMDB0000039	ENSG00000088002	SULT2B1	FALSE
22388	MR-link-2	17209_27_SULT2B1_ST2B1	17209_27_SULT2B1_ST2B1	GCST90200314	n-acetylneuraminate	4	0.0298463	0.0505033	0.554536	DeCODE	O00204	Chen et al.	n-acetylneuraminate	HMDB0000230	ENSG00000088002	SULT2B1	FALSE
22389	MR-link-2	17209_27_SULT2B1_ST2B1	17209_27_SULT2B1_ST2B1	GCST90200318	acetoacetate	4	-0.00597094	0.0562733	0.915498	DeCODE	O00204	Chen et al.	acetoacetate	HMDB0000060	ENSG00000088002	SULT2B1	FALSE
22390	MR-link-2	17209_27_SULT2B1_ST2B1	17209_27_SULT2B1_ST2B1	GCST90200319	cys-gly, oxidized	4	0.101671	0.0483927	0.0356454	DeCODE	O00204	Chen et al.	cys-gly, oxidized	HMDB0000078	ENSG00000088002	SULT2B1	FALSE
22391	MR-link-2	17209_27_SULT2B1_ST2B1	17209_27_SULT2B1_ST2B1	GCST90200321	cholate	4	-0.0749806	0.0486071	0.122932	DeCODE	O00204	Chen et al.	cholate	HMDB0000619	ENSG00000088002	SULT2B1	FALSE
22392	MR-link-2	17209_27_SULT2B1_ST2B1	17209_27_SULT2B1_ST2B1	GCST90200323	creatine	4	0.00310229	0.0510874	0.951578	DeCODE	O00204	Chen et al.	creatine	HMDB0000064	ENSG00000088002	SULT2B1	FALSE
22393	MR-link-2	17209_27_SULT2B1_ST2B1	17209_27_SULT2B1_ST2B1	GCST90200325	glycerol	4	0.0806952	0.050485	0.109954	DeCODE	O00204	Chen et al.	glycerol	HMDB0000131	ENSG00000088002	SULT2B1	FALSE
22394	MR-link-2	17209_27_SULT2B1_ST2B1	17209_27_SULT2B1_ST2B1	GCST90200327	choline	4	-0.0351042	0.0489266	0.473073	DeCODE	O00204	Chen et al.	choline	HMDB0000097	ENSG00000088002	SULT2B1	FALSE
22395	MR-link-2	17209_27_SULT2B1_ST2B1	17209_27_SULT2B1_ST2B1	GCST90200335	stearoyl sphingomyelin (d18:1/18:0)	4	0.00858436	0.0484796	0.859452	DeCODE	O00204	Chen et al.	stearoyl sphingomyelin (d18:1/18:0)	HMDB0001348	ENSG00000088002	SULT2B1	FALSE
22396	MR-link-2	17209_27_SULT2B1_ST2B1	17209_27_SULT2B1_ST2B1	GCST90200336	n-palmitoyl-sphingosine (d18:1/16:0)	4	0.0164916	0.0515355	0.748965	DeCODE	O00204	Chen et al.	n-palmitoyl-sphingosine (d18:1/16:0)	HMDB0004949	ENSG00000088002	SULT2B1	FALSE
22397	MR-link-2	17209_27_SULT2B1_ST2B1	17209_27_SULT2B1_ST2B1	GCST90200337	taurochenodeoxycholate	4	-0.0722432	0.047554	0.128716	DeCODE	O00204	Chen et al.	taurochenodeoxycholate	HMDB0000951	ENSG00000088002	SULT2B1	FALSE
22398	MR-link-2	17209_27_SULT2B1_ST2B1	17209_27_SULT2B1_ST2B1	GCST90200341	n-stearoyl-sphingosine (d18:1/18:0)*	4	0.0501866	0.0497235	0.312825	DeCODE	O00204	Chen et al.	n-stearoyl-sphingosine (d18:1/18:0)*	HMDB0004950	ENSG00000088002	SULT2B1	FALSE
22399	MR-link-2	17209_27_SULT2B1_ST2B1	17209_27_SULT2B1_ST2B1	GCST90200345	s-adenosylhomocysteine (sah)	4	-0.0398831	0.0560966	0.477102	DeCODE	O00204	Chen et al.	s-adenosylhomocysteine (sah)	HMDB00939	ENSG00000088002	SULT2B1	FALSE
22400	MR-link-2	17209_27_SULT2B1_ST2B1	17209_27_SULT2B1_ST2B1	GCST90200348	quinolinate	4	-0.0376312	0.0519074	0.468472	DeCODE	O00204	Chen et al.	quinolinate	HMDB0000232	ENSG00000088002	SULT2B1	FALSE
22401	MR-link-2	17209_27_SULT2B1_ST2B1	17209_27_SULT2B1_ST2B1	GCST90200349	eicosapentaenoate (epa; 20:5n3)	4	0.0129344	0.0482052	0.788453	DeCODE	O00204	Chen et al.	eicosapentaenoate (epa; 20:5n3)	HMDB0001999	ENSG00000088002	SULT2B1	FALSE
22402	MR-link-2	17209_27_SULT2B1_ST2B1	17209_27_SULT2B1_ST2B1	GCST90200351	n-acetylputrescine	4	-0.045404	0.0483876	0.34807	DeCODE	O00204	Chen et al.	n-acetylputrescine	HMDB0002064	ENSG00000088002	SULT2B1	FALSE
22403	MR-link-2	17209_27_SULT2B1_ST2B1	17209_27_SULT2B1_ST2B1	GCST90200354	linoleate (18:2n6)	4	0.0101434	0.0498146	0.838648	DeCODE	O00204	Chen et al.	linoleate (18:2n6)	HMDB0006270,HMDB0000673	ENSG00000088002	SULT2B1	FALSE
22404	MR-link-2	17209_27_SULT2B1_ST2B1	17209_27_SULT2B1_ST2B1	GCST90200355	adenosine 5'-diphosphate (adp)	4	0.121689	0.0664821	0.0671905	DeCODE	O00204	Chen et al.	adenosine 5'-diphosphate (adp)	HMDB0001341	ENSG00000088002	SULT2B1	FALSE
22405	MR-link-2	17209_27_SULT2B1_ST2B1	17209_27_SULT2B1_ST2B1	GCST90200356	adenosine 5'-monophosphate (amp)	4	0.00157225	0.00548794	0.774502	DeCODE	O00204	Chen et al.	adenosine 5'-monophosphate (amp)	HMDB0000045	ENSG00000088002	SULT2B1	FALSE
22406	MR-link-2	17209_27_SULT2B1_ST2B1	17209_27_SULT2B1_ST2B1	GCST90200358	arachidonate (20:4n6)	4	-0.0394721	0.0507381	0.436593	DeCODE	O00204	Chen et al.	arachidonate (20:4n6)	HMDB0001043	ENSG00000088002	SULT2B1	FALSE
22407	MR-link-2	17209_27_SULT2B1_ST2B1	17209_27_SULT2B1_ST2B1	GCST90200359	5-methylthioadenosine (mta)	4	-0.106523	0.0485077	0.0280924	DeCODE	O00204	Chen et al.	5-methylthioadenosine (mta)	HMDB0001173	ENSG00000088002	SULT2B1	FALSE
22408	MR-link-2	17209_27_SULT2B1_ST2B1	17209_27_SULT2B1_ST2B1	GCST90200361	beta-alanine	4	-0.0268488	0.0498479	0.590153	DeCODE	O00204	Chen et al.	beta-alanine	HMDB0000056	ENSG00000088002	SULT2B1	FALSE
22409	MR-link-2	17209_27_SULT2B1_ST2B1	17209_27_SULT2B1_ST2B1	GCST90200362	succinate	4	0.000880816	0.0481828	0.985415	DeCODE	O00204	Chen et al.	succinate	HMDB0000254	ENSG00000088002	SULT2B1	FALSE
22410	MR-link-2	17209_27_SULT2B1_ST2B1	17209_27_SULT2B1_ST2B1	GCST90200363	choline phosphate	4	0.0369361	0.0518739	0.476442	DeCODE	O00204	Chen et al.	choline phosphate	HMDB0001565	ENSG00000088002	SULT2B1	FALSE
22411	MR-link-2	17209_27_SULT2B1_ST2B1	17209_27_SULT2B1_ST2B1	GCST90200364	cysteinylglycine	4	0.0297897	0.0481855	0.536424	DeCODE	O00204	Chen et al.	cysteinylglycine	HMDB0000078	ENSG00000088002	SULT2B1	FALSE
22412	MR-link-2	17209_27_SULT2B1_ST2B1	17209_27_SULT2B1_ST2B1	GCST90200365	phenylpyruvate	4	0.0119549	0.0467131	0.798011	DeCODE	O00204	Chen et al.	phenylpyruvate	HMDB0000205	ENSG00000088002	SULT2B1	FALSE
22413	MR-link-2	17209_27_SULT2B1_ST2B1	17209_27_SULT2B1_ST2B1	GCST90200368	cholesterol	4	-0.0157196	0.0525813	0.764973	DeCODE	O00204	Chen et al.	cholesterol	HMDB0000067	ENSG00000088002	SULT2B1	TRUE
22414	MR-link-2	17209_27_SULT2B1_ST2B1	17209_27_SULT2B1_ST2B1	GCST90200369	2-hydroxyphenylacetate	4	-0.0150879	0.0514014	0.769117	DeCODE	O00204	Chen et al.	2-hydroxyphenylacetate	HMDB0000669	ENSG00000088002	SULT2B1	FALSE
22415	MR-link-2	17209_27_SULT2B1_ST2B1	17209_27_SULT2B1_ST2B1	GCST90200370	aspartate	4	-0.104342	0.0480412	0.029861	DeCODE	O00204	Chen et al.	aspartate	HMDB0000191	ENSG00000088002	SULT2B1	FALSE
22416	MR-link-2	17209_27_SULT2B1_ST2B1	17209_27_SULT2B1_ST2B1	GCST90200372	arginine	4	-0.105274	0.0503592	0.0365767	DeCODE	O00204	Chen et al.	arginine	HMDB0000517	ENSG00000088002	SULT2B1	FALSE
22417	MR-link-2	17209_27_SULT2B1_ST2B1	17209_27_SULT2B1_ST2B1	GCST90200374	sphinganine	4	0.0790946	0.0497402	0.1118	DeCODE	O00204	Chen et al.	sphinganine	HMDB0000269	ENSG00000088002	SULT2B1	FALSE
22418	MR-link-2	17209_27_SULT2B1_ST2B1	17209_27_SULT2B1_ST2B1	GCST90200376	flavin adenine dinucleotide (fad)	4	-2.66185e-05	0.05503	0.999614	DeCODE	O00204	Chen et al.	flavin adenine dinucleotide (fad)	HMDB0001248	ENSG00000088002	SULT2B1	FALSE
22419	MR-link-2	17209_27_SULT2B1_ST2B1	17209_27_SULT2B1_ST2B1	GCST90200377	histidine	4	-0.0105445	0.0489189	0.829339	DeCODE	O00204	Chen et al.	histidine	HMDB0000177	ENSG00000088002	SULT2B1	FALSE
22420	MR-link-2	17209_27_SULT2B1_ST2B1	17209_27_SULT2B1_ST2B1	GCST90200378	cortisol	4	0.00397843	0.0495611	0.93602	DeCODE	O00204	Chen et al.	cortisol	HMDB0000063	ENSG00000088002	SULT2B1	FALSE
22421	MR-link-2	17209_27_SULT2B1_ST2B1	17209_27_SULT2B1_ST2B1	GCST90200379	hypotaurine	4	0.0969667	0.0478945	0.0429095	DeCODE	O00204	Chen et al.	hypotaurine	HMDB0000965	ENSG00000088002	SULT2B1	FALSE
22422	MR-link-2	17209_27_SULT2B1_ST2B1	17209_27_SULT2B1_ST2B1	GCST90200382	cystine	4	-0.0759667	0.0532293	0.153534	DeCODE	O00204	Chen et al.	cystine	HMDB0000192	ENSG00000088002	SULT2B1	FALSE
22423	MR-link-2	17209_27_SULT2B1_ST2B1	17209_27_SULT2B1_ST2B1	GCST90200383	cystathionine	4	0.0167393	0.0480736	0.727689	DeCODE	O00204	Chen et al.	cystathionine	HMDB0000099	ENSG00000088002	SULT2B1	FALSE
22424	MR-link-2	17209_27_SULT2B1_ST2B1	17209_27_SULT2B1_ST2B1	GCST90200384	guanidinoacetate	4	0.0314725	0.0511472	0.538336	DeCODE	O00204	Chen et al.	guanidinoacetate	HMDB0000128	ENSG00000088002	SULT2B1	FALSE
22425	MR-link-2	17209_27_SULT2B1_ST2B1	17209_27_SULT2B1_ST2B1	GCST90200385	sphingosine	4	0.0575913	0.0478944	0.229183	DeCODE	O00204	Chen et al.	sphingosine	HMDB0000252	ENSG00000088002	SULT2B1	FALSE
22426	MR-link-2	17209_27_SULT2B1_ST2B1	17209_27_SULT2B1_ST2B1	GCST90200390	stearate (18:0)	4	-0.0191485	0.0477916	0.688666	DeCODE	O00204	Chen et al.	stearate (18:0)	HMDB0000827	ENSG00000088002	SULT2B1	FALSE
22427	MR-link-2	17209_27_SULT2B1_ST2B1	17209_27_SULT2B1_ST2B1	GCST90200391	methionine	4	-0.134624	0.0481769	0.00520026	DeCODE	O00204	Chen et al.	methionine	HMDB0000696	ENSG00000088002	SULT2B1	FALSE
22428	MR-link-2	17209_27_SULT2B1_ST2B1	17209_27_SULT2B1_ST2B1	GCST90200392	orotate	4	-0.0466303	0.050382	0.354687	DeCODE	O00204	Chen et al.	orotate	HMDB0000226	ENSG00000088002	SULT2B1	FALSE
22429	MR-link-2	17209_27_SULT2B1_ST2B1	17209_27_SULT2B1_ST2B1	GCST90200393	phosphate	4	0.0933497	0.0482413	0.0529833	DeCODE	O00204	Chen et al.	phosphate	HMDB0001429	ENSG00000088002	SULT2B1	FALSE
22430	MR-link-2	17209_27_SULT2B1_ST2B1	17209_27_SULT2B1_ST2B1	GCST90200394	inosine	4	-0.0732841	0.0637064	0.250003	DeCODE	O00204	Chen et al.	inosine	HMDB0000195	ENSG00000088002	SULT2B1	FALSE
22431	MR-link-2	17209_27_SULT2B1_ST2B1	17209_27_SULT2B1_ST2B1	GCST90200395	inosine 5'-monophosphate (imp)	4	0.105551	0.0643245	0.100815	DeCODE	O00204	Chen et al.	inosine 5'-monophosphate (imp)	HMDB0000175	ENSG00000088002	SULT2B1	FALSE
22432	MR-link-2	17209_27_SULT2B1_ST2B1	17209_27_SULT2B1_ST2B1	GCST90200396	phenylalanine	4	-0.0975119	0.0483927	0.0439032	DeCODE	O00204	Chen et al.	phenylalanine	HMDB0000159	ENSG00000088002	SULT2B1	FALSE
22433	MR-link-2	17209_27_SULT2B1_ST2B1	17209_27_SULT2B1_ST2B1	GCST90200397	palmitate (16:0)	4	-0.00169895	0.0492793	0.972498	DeCODE	O00204	Chen et al.	palmitate (16:0)	HMDB0000220	ENSG00000088002	SULT2B1	FALSE
22434	MR-link-2	17209_27_SULT2B1_ST2B1	17209_27_SULT2B1_ST2B1	GCST90200400	nicotinamide	4	0.000248219	0.00548773	0.963923	DeCODE	O00204	Chen et al.	nicotinamide	HMDB0001406	ENSG00000088002	SULT2B1	FALSE
22435	MR-link-2	17209_27_SULT2B1_ST2B1	17209_27_SULT2B1_ST2B1	GCST90200401	myo-inositol	4	-0.0362949	0.0476495	0.446236	DeCODE	O00204	Chen et al.	myo-inositol	HMDB0000211	ENSG00000088002	SULT2B1	FALSE
22436	MR-link-2	17209_27_SULT2B1_ST2B1	17209_27_SULT2B1_ST2B1	GCST90200403	citrulline	4	-0.0120812	0.0514237	0.814259	DeCODE	O00204	Chen et al.	citrulline	HMDB0000904	ENSG00000088002	SULT2B1	FALSE
22437	MR-link-2	17209_27_SULT2B1_ST2B1	17209_27_SULT2B1_ST2B1	GCST90200404	ornithine	4	-0.134221	0.0545513	0.0138763	DeCODE	O00204	Chen et al.	ornithine	HMDB0000214	ENSG00000088002	SULT2B1	FALSE
22438	MR-link-2	17209_27_SULT2B1_ST2B1	17209_27_SULT2B1_ST2B1	GCST90200405	retinol (vitamin a)	4	-0.0211477	0.047626	0.657015	DeCODE	O00204	Chen et al.	retinol (vitamin a)	HMDB0000305	ENSG00000088002	SULT2B1	FALSE
22439	MR-link-2	17209_27_SULT2B1_ST2B1	17209_27_SULT2B1_ST2B1	GCST90200406	1-methylnicotinamide	4	-0.0458031	0.0480927	0.340898	DeCODE	O00204	Chen et al.	1-methylnicotinamide	HMDB0000699	ENSG00000088002	SULT2B1	FALSE
22440	MR-link-2	17209_27_SULT2B1_ST2B1	17209_27_SULT2B1_ST2B1	GCST90200407	uridine	4	-0.00107267	0.0486158	0.982397	DeCODE	O00204	Chen et al.	uridine	HMDB0000296	ENSG00000088002	SULT2B1	FALSE
22441	MR-link-2	17209_27_SULT2B1_ST2B1	17209_27_SULT2B1_ST2B1	GCST90200410	phytanate	4	0.0035369	0.0477654	0.940973	DeCODE	O00204	Chen et al.	phytanate	HMDB0000801	ENSG00000088002	SULT2B1	FALSE
22442	MR-link-2	17209_27_SULT2B1_ST2B1	17209_27_SULT2B1_ST2B1	GCST90200412	glutamate	4	-0.203228	0.0480462	2.33852e-05	DeCODE	O00204	Chen et al.	glutamate	HMDB0000148	ENSG00000088002	SULT2B1	FALSE
22443	MR-link-2	17209_27_SULT2B1_ST2B1	17209_27_SULT2B1_ST2B1	GCST90200413	2'-deoxyuridine	4	0.00318104	0.0490382	0.948279	DeCODE	O00204	Chen et al.	2'-deoxyuridine	HMDB0000012	ENSG00000088002	SULT2B1	FALSE
22444	MR-link-2	17209_27_SULT2B1_ST2B1	17209_27_SULT2B1_ST2B1	GCST90200415	serine	4	-0.103163	0.0518061	0.0464439	DeCODE	O00204	Chen et al.	serine	HMDB0000187	ENSG00000088002	SULT2B1	FALSE
22445	MR-link-2	17209_27_SULT2B1_ST2B1	17209_27_SULT2B1_ST2B1	GCST90200417	urea	4	0.023018	0.0484392	0.634649	DeCODE	O00204	Chen et al.	urea	HMDB0000294	ENSG00000088002	SULT2B1	FALSE
22446	MR-link-2	17209_27_SULT2B1_ST2B1	17209_27_SULT2B1_ST2B1	GCST90200418	pyridoxal	4	-0.0494044	0.0470635	0.293838	DeCODE	O00204	Chen et al.	pyridoxal	HMDB0001545	ENSG00000088002	SULT2B1	FALSE
22447	MR-link-2	17209_27_SULT2B1_ST2B1	17209_27_SULT2B1_ST2B1	GCST90200419	glutamine	4	-0.0345661	0.0506856	0.495258	DeCODE	O00204	Chen et al.	glutamine	HMDB0000641	ENSG00000088002	SULT2B1	FALSE
22448	MR-link-2	17209_27_SULT2B1_ST2B1	17209_27_SULT2B1_ST2B1	GCST90200422	serotonin	4	0.129563	0.0507286	0.0106477	DeCODE	O00204	Chen et al.	serotonin	HMDB0000259	ENSG00000088002	SULT2B1	FALSE
22449	MR-link-2	17209_27_SULT2B1_ST2B1	17209_27_SULT2B1_ST2B1	GCST90200423	spermidine	4	0.0418061	0.0498687	0.401849	DeCODE	O00204	Chen et al.	spermidine	HMDB0001257	ENSG00000088002	SULT2B1	FALSE
22450	MR-link-2	17209_27_SULT2B1_ST2B1	17209_27_SULT2B1_ST2B1	GCST90200427	tyrosine	4	-0.108276	0.0477277	0.023291	DeCODE	O00204	Chen et al.	tyrosine	HMDB0000158	ENSG00000088002	SULT2B1	FALSE
22451	MR-link-2	17209_27_SULT2B1_ST2B1	17209_27_SULT2B1_ST2B1	GCST90200429	cytidine	4	-0.0473507	0.049617	0.339919	DeCODE	O00204	Chen et al.	cytidine	HMDB0000089	ENSG00000088002	SULT2B1	FALSE
22452	MR-link-2	17209_27_SULT2B1_ST2B1	17209_27_SULT2B1_ST2B1	GCST90200430	pyruvate	4	-0.0897494	0.0477327	0.0600739	DeCODE	O00204	Chen et al.	pyruvate	HMDB0000243	ENSG00000088002	SULT2B1	FALSE
22453	MR-link-2	17209_27_SULT2B1_ST2B1	17209_27_SULT2B1_ST2B1	GCST90200431	alanine	4	-0.0756998	0.0488687	0.121371	DeCODE	O00204	Chen et al.	alanine	HMDB0000161	ENSG00000088002	SULT2B1	FALSE
22454	MR-link-2	17209_27_SULT2B1_ST2B1	17209_27_SULT2B1_ST2B1	GCST90200432	threonine	4	-0.0980272	0.0514742	0.0568585	DeCODE	O00204	Chen et al.	threonine	HMDB0000167	ENSG00000088002	SULT2B1	FALSE
22455	MR-link-2	17209_27_SULT2B1_ST2B1	17209_27_SULT2B1_ST2B1	GCST90200437	fructose	4	0.00674438	0.0486683	0.889783	DeCODE	O00204	Chen et al.	fructose	HMDB0000660	ENSG00000088002	SULT2B1	FALSE
22456	MR-link-2	17209_27_SULT2B1_ST2B1	17209_27_SULT2B1_ST2B1	GCST90200438	alpha-ketobutyrate	4	0.0176688	0.0485065	0.715667	DeCODE	O00204	Chen et al.	alpha-ketobutyrate	HMDB0000005	ENSG00000088002	SULT2B1	FALSE
22457	MR-link-2	17209_27_SULT2B1_ST2B1	17209_27_SULT2B1_ST2B1	GCST90200439	cysteine	4	-0.0126249	0.0514441	0.806139	DeCODE	O00204	Chen et al.	cysteine	HMDB0000574	ENSG00000088002	SULT2B1	FALSE
22458	MR-link-2	17209_27_SULT2B1_ST2B1	17209_27_SULT2B1_ST2B1	GCST90200440	glucose	4	-0.137799	0.0481043	0.00417549	DeCODE	O00204	Chen et al.	glucose	HMDB0000122	ENSG00000088002	SULT2B1	FALSE
22459	MR-link-2	17209_27_SULT2B1_ST2B1	17209_27_SULT2B1_ST2B1	GCST90200441	tryptophan	4	-0.0119579	0.0481879	0.804018	DeCODE	O00204	Chen et al.	tryptophan	HMDB0000929	ENSG00000088002	SULT2B1	FALSE
22460	MR-link-2	17209_27_SULT2B1_ST2B1	17209_27_SULT2B1_ST2B1	GCST90200442	valine	4	-0.10991	0.0489439	0.0247278	DeCODE	O00204	Chen et al.	valine	HMDB0000883	ENSG00000088002	SULT2B1	FALSE
22461	MR-link-2	17209_27_SULT2B1_ST2B1	17209_27_SULT2B1_ST2B1	GCST90200444	dihydroorotate	4	-0.00648281	0.0492535	0.895284	DeCODE	O00204	Chen et al.	dihydroorotate	HMDB03349	ENSG00000088002	SULT2B1	FALSE
22462	MR-link-2	17209_27_SULT2B1_ST2B1	17209_27_SULT2B1_ST2B1	GCST90200447	maltose	4	-0.0286999	0.0572331	0.61605	DeCODE	O00204	Chen et al.	maltose	HMDB0000163	ENSG00000088002	SULT2B1	FALSE
22463	MR-link-2	17209_27_SULT2B1_ST2B1	17209_27_SULT2B1_ST2B1	GCST90200452	asparagine	4	-0.14041	0.0539566	0.0092607	DeCODE	O00204	Chen et al.	asparagine	HMDB0000168	ENSG00000088002	SULT2B1	FALSE
22464	MR-link-2	17209_27_SULT2B1_ST2B1	17209_27_SULT2B1_ST2B1	GCST90200455	alpha-ketoglutarate	4	0.0299478	0.0477021	0.53013	DeCODE	O00204	Chen et al.	alpha-ketoglutarate	HMDB0000208	ENSG00000088002	SULT2B1	FALSE
22465	MR-link-2	17209_27_SULT2B1_ST2B1	17209_27_SULT2B1_ST2B1	GCST90200680	5-acetylamino-6-formylamino-3-methyluracil	4	-0.0721877	0.0495457	0.145119	DeCODE	O00204	Chen et al.	5-acetylamino-6-formylamino-3-methyluracil	HMDB0011105	ENSG00000088002	SULT2B1	FALSE
22466	MR-link-2	17209_27_SULT2B1_ST2B1	17209_27_SULT2B1_ST2B1	GCST90200684	n-acetyl-aspartyl-glutamate (naag)	4	-0.00602126	0.0497409	0.903649	DeCODE	O00204	Chen et al.	n-acetyl-aspartyl-glutamate (naag)	HMDB0001067	ENSG00000088002	SULT2B1	FALSE
22467	MR-link-2	17209_27_SULT2B1_ST2B1	17209_27_SULT2B1_ST2B1	GCST90200687	bilirubin (e,z or z,e)*	4	0.0583673	0.0501986	0.24494	DeCODE	O00204	Chen et al.	bilirubin (e,z or z,e)*	HMDB0000488	ENSG00000088002	SULT2B1	FALSE
22468	MR-link-2	17209_27_SULT2B1_ST2B1	17209_27_SULT2B1_ST2B1	GCST90200691	n-delta-acetylornithine	4	0.065081	0.0479968	0.175117	DeCODE	O00204	Chen et al.	n-delta-acetylornithine	HMDB0003357	ENSG00000088002	SULT2B1	FALSE
22469	MR-link-2	17209_27_SULT2B1_ST2B1	17209_27_SULT2B1_ST2B1	GCST90200704	bilirubin (z,z)	4	0.0558308	0.0482154	0.246886	DeCODE	O00204	Chen et al.	bilirubin (z,z)	HMDB0000054	ENSG00000088002	SULT2B1	FALSE
22470	MR-link-2	17209_27_SULT2B1_ST2B1	17209_27_SULT2B1_ST2B1	GCST90200706	biliverdin	4	0.103975	0.0472053	0.0276218	DeCODE	O00204	Chen et al.	biliverdin	HMDB0001008	ENSG00000088002	SULT2B1	FALSE
22471	MR-link-2	17209_27_SULT2B1_ST2B1	17209_27_SULT2B1_ST2B1	GCST90200707	glycine	4	0.0245921	0.0465762	0.597502	DeCODE	O00204	Chen et al.	glycine	HMDB0000123	ENSG00000088002	SULT2B1	FALSE
22472	MR-link-2	17209_27_SULT2B1_ST2B1	17209_27_SULT2B1_ST2B1	M00053	glutamine	4	0.0447306	0.0620207	0.470774	DeCODE	O00204	Shin et al.	glutamine	HMDB0000641	ENSG00000088002	SULT2B1	FALSE
22473	MR-link-2	17209_27_SULT2B1_ST2B1	17209_27_SULT2B1_ST2B1	M00054	tryptophan	4	0.0322481	0.07349	0.6608	DeCODE	O00204	Shin et al.	tryptophan	HMDB0000929	ENSG00000088002	SULT2B1	FALSE
22474	MR-link-2	17209_27_SULT2B1_ST2B1	17209_27_SULT2B1_ST2B1	M00059	histidine	4	0.0180041	0.0614767	0.769628	DeCODE	O00204	Shin et al.	histidine	HMDB0000177	ENSG00000088002	SULT2B1	FALSE
22475	MR-link-2	17209_27_SULT2B1_ST2B1	17209_27_SULT2B1_ST2B1	M00063	cholesterol	4	0.0751153	0.0777045	0.333704	DeCODE	O00204	Shin et al.	cholesterol	HMDB0000067	ENSG00000088002	SULT2B1	TRUE
22476	MR-link-2	17209_27_SULT2B1_ST2B1	17209_27_SULT2B1_ST2B1	M00064	phenylalanine	4	-0.00912869	0.0618329	0.882631	DeCODE	O00204	Shin et al.	phenylalanine	HMDB0000159	ENSG00000088002	SULT2B1	FALSE
22477	MR-link-2	17209_27_SULT2B1_ST2B1	17209_27_SULT2B1_ST2B1	M00555	adenosine	4	-0.0545864	0.0729315	0.454182	DeCODE	O00204	Shin et al.	adenosine	HMDB0000050	ENSG00000088002	SULT2B1	FALSE
22478	MR-link-2	17209_27_SULT2B1_ST2B1	17209_27_SULT2B1_ST2B1	M00577	fructose	4	0.0252237	0.0637502	0.692353	DeCODE	O00204	Shin et al.	fructose	HMDB0000660	ENSG00000088002	SULT2B1	FALSE
22479	MR-link-2	17209_27_SULT2B1_ST2B1	17209_27_SULT2B1_ST2B1	M00599	pyruvate	4	-0.0510906	0.0669107	0.445127	DeCODE	O00204	Shin et al.	pyruvate	HMDB0000243	ENSG00000088002	SULT2B1	FALSE
22480	MR-link-2	17209_27_SULT2B1_ST2B1	17209_27_SULT2B1_ST2B1	M00606	uridine	4	0.0166973	0.0687042	0.807981	DeCODE	O00204	Shin et al.	uridine	HMDB0000296	ENSG00000088002	SULT2B1	FALSE
22481	MR-link-2	17209_27_SULT2B1_ST2B1	17209_27_SULT2B1_ST2B1	M01105	linoleate (18:2n6)	4	0.0142837	0.0650777	0.826271	DeCODE	O00204	Shin et al.	linoleate (18:2n6)	HMDB0006270,HMDB0000673	ENSG00000088002	SULT2B1	FALSE
22482	MR-link-2	17209_27_SULT2B1_ST2B1	17209_27_SULT2B1_ST2B1	M01110	arachidonate (20:4n6)	4	-0.00394146	0.066028	0.9524	DeCODE	O00204	Shin et al.	arachidonate (20:4n6)	HMDB0001043	ENSG00000088002	SULT2B1	FALSE
22483	MR-link-2	17209_27_SULT2B1_ST2B1	17209_27_SULT2B1_ST2B1	M01123	inosine	4	0.0415304	0.108316	0.70141	DeCODE	O00204	Shin et al.	inosine	HMDB0000195	ENSG00000088002	SULT2B1	FALSE
22484	MR-link-2	17209_27_SULT2B1_ST2B1	17209_27_SULT2B1_ST2B1	M01284	threonine	4	0.0389171	0.0716964	0.587265	DeCODE	O00204	Shin et al.	threonine	HMDB0000167	ENSG00000088002	SULT2B1	FALSE
22485	MR-link-2	17209_27_SULT2B1_ST2B1	17209_27_SULT2B1_ST2B1	M01299	tyrosine	4	-0.0748047	0.0631023	0.235839	DeCODE	O00204	Shin et al.	tyrosine	HMDB0000158	ENSG00000088002	SULT2B1	FALSE
22486	MR-link-2	17209_27_SULT2B1_ST2B1	17209_27_SULT2B1_ST2B1	M01302	methionine	4	-0.0120411	0.0635466	0.849713	DeCODE	O00204	Shin et al.	methionine	HMDB0000696	ENSG00000088002	SULT2B1	FALSE
22487	MR-link-2	17209_27_SULT2B1_ST2B1	17209_27_SULT2B1_ST2B1	M01336	palmitate (16:0)	4	0.00636928	0.0632969	0.919848	DeCODE	O00204	Shin et al.	palmitate (16:0)	HMDB0000220	ENSG00000088002	SULT2B1	FALSE
22488	MR-link-2	17209_27_SULT2B1_ST2B1	17209_27_SULT2B1_ST2B1	M01358	stearate (18:0)	4	-0.0717911	0.0655472	0.273404	DeCODE	O00204	Shin et al.	stearate (18:0)	HMDB0000827	ENSG00000088002	SULT2B1	FALSE
22489	MR-link-2	17209_27_SULT2B1_ST2B1	17209_27_SULT2B1_ST2B1	M01493	ornithine	4	-0.0423619	0.0693494	0.5413	DeCODE	O00204	Shin et al.	ornithine	HMDB0000214	ENSG00000088002	SULT2B1	FALSE
22490	MR-link-2	17209_27_SULT2B1_ST2B1	17209_27_SULT2B1_ST2B1	M01508	pantothenate	4	-0.0165975	0.0639564	0.79524	DeCODE	O00204	Shin et al.	pantothenate	HMDB0000210	ENSG00000088002	SULT2B1	FALSE
22491	MR-link-2	17209_27_SULT2B1_ST2B1	17209_27_SULT2B1_ST2B1	M01564	citrate	4	0.00269488	0.0685819	0.968656	DeCODE	O00204	Shin et al.	citrate	HMDB0000094	ENSG00000088002	SULT2B1	FALSE
22492	MR-link-2	17209_27_SULT2B1_ST2B1	17209_27_SULT2B1_ST2B1	M01638	arginine	4	-0.0745948	0.073965	0.313208	DeCODE	O00204	Shin et al.	arginine	HMDB0000517	ENSG00000088002	SULT2B1	FALSE
22493	MR-link-2	17209_27_SULT2B1_ST2B1	17209_27_SULT2B1_ST2B1	M01640	ascorbate (vitamin c)	4	-0.0939454	0.130457	0.47145	DeCODE	O00204	Shin et al.	ascorbate (vitamin c)	HMDB0000044	ENSG00000088002	SULT2B1	FALSE
22494	MR-link-2	17209_27_SULT2B1_ST2B1	17209_27_SULT2B1_ST2B1	M01649	valine	4	0.0483497	0.0617048	0.433295	DeCODE	O00204	Shin et al.	valine	HMDB0000883	ENSG00000088002	SULT2B1	FALSE
22495	MR-link-2	17209_27_SULT2B1_ST2B1	17209_27_SULT2B1_ST2B1	M01670	urea	4	-0.0755391	0.0630399	0.23081	DeCODE	O00204	Shin et al.	urea	HMDB0000294	ENSG00000088002	SULT2B1	FALSE
22496	MR-link-2	17209_27_SULT2B1_ST2B1	17209_27_SULT2B1_ST2B1	M01712	cortisol	4	-0.113727	0.0632744	0.0722769	DeCODE	O00204	Shin et al.	cortisol	HMDB0000063	ENSG00000088002	SULT2B1	FALSE
22497	MR-link-2	17209_27_SULT2B1_ST2B1	17209_27_SULT2B1_ST2B1	M01827	riboflavin (vitamin b2)	4	0.137014	0.13743	0.318775	DeCODE	O00204	Shin et al.	riboflavin (vitamin b2)	HMDB0000244	ENSG00000088002	SULT2B1	FALSE
22498	MR-link-2	17209_27_SULT2B1_ST2B1	17209_27_SULT2B1_ST2B1	M02132	citrulline	4	-0.0409391	0.0682218	0.548448	DeCODE	O00204	Shin et al.	citrulline	HMDB0000904	ENSG00000088002	SULT2B1	FALSE
22499	MR-link-2	17209_27_SULT2B1_ST2B1	17209_27_SULT2B1_ST2B1	M02137	biliverdin	4	-0.0523495	0.0691504	0.449027	DeCODE	O00204	Shin et al.	biliverdin	HMDB0001008	ENSG00000088002	SULT2B1	FALSE
22500	MR-link-2	17209_27_SULT2B1_ST2B1	17209_27_SULT2B1_ST2B1	M02342	serotonin (5ht)	4	-0.00159829	0.070865	0.982006	DeCODE	O00204	Shin et al.	serotonin (5ht)	HMDB0000259	ENSG00000088002	SULT2B1	FALSE
22501	MR-link-2	17209_27_SULT2B1_ST2B1	17209_27_SULT2B1_ST2B1	M03147	xanthine	4	-0.0406126	0.07095	0.567043	DeCODE	O00204	Shin et al.	xanthine	HMDB0000292	ENSG00000088002	SULT2B1	FALSE
22502	MR-link-2	17209_27_SULT2B1_ST2B1	17209_27_SULT2B1_ST2B1	M11438	phosphate	4	0.0108914	0.062473	0.8616	DeCODE	O00204	Shin et al.	phosphate	HMDB0001429	ENSG00000088002	SULT2B1	FALSE
22503	MR-link-2	17209_27_SULT2B1_ST2B1	17209_27_SULT2B1_ST2B1	M15122	glycerol	4	0.012043	0.0635958	0.849804	DeCODE	O00204	Shin et al.	glycerol	HMDB0000131	ENSG00000088002	SULT2B1	FALSE
22504	MR-link-2	17209_27_SULT2B1_ST2B1	17209_27_SULT2B1_ST2B1	M15488	acetylphosphate	4	-0.0545864	0.0729315	0.454182	DeCODE	O00204	Shin et al.	acetylphosphate	HMDB0001494	ENSG00000088002	SULT2B1	FALSE
22505	MR-link-2	17209_27_SULT2B1_ST2B1	17209_27_SULT2B1_ST2B1	M15506	choline	4	-0.0788517	0.0675097	0.242805	DeCODE	O00204	Shin et al.	choline	HMDB0000097	ENSG00000088002	SULT2B1	FALSE
22506	MR-link-2	17209_27_SULT2B1_ST2B1	17209_27_SULT2B1_ST2B1	M15630	n-acetylornithine	4	-0.0844123	0.0710752	0.234973	DeCODE	O00204	Shin et al.	n-acetylornithine	HMDB0003357	ENSG00000088002	SULT2B1	FALSE
22507	MR-link-2	17209_27_SULT2B1_ST2B1	17209_27_SULT2B1_ST2B1	M15677	3-methylhistidine	4	0.0594877	0.0791109	0.452079	DeCODE	O00204	Shin et al.	3-methylhistidine	HMDB0000479	ENSG00000088002	SULT2B1	FALSE
22508	MR-link-2	17209_27_SULT2B1_ST2B1	17209_27_SULT2B1_ST2B1	M15990	glycerophosphorylcholine (gpc)	4	-0.0416502	0.0722169	0.564117	DeCODE	O00204	Shin et al.	glycerophosphorylcholine (gpc)	HMDB0000086	ENSG00000088002	SULT2B1	FALSE
22509	MR-link-2	17209_27_SULT2B1_ST2B1	17209_27_SULT2B1_ST2B1	M15996	aspartate	4	-0.146107	0.0652141	0.0250636	DeCODE	O00204	Shin et al.	aspartate	HMDB0000191	ENSG00000088002	SULT2B1	FALSE
22510	MR-link-2	17209_27_SULT2B1_ST2B1	17209_27_SULT2B1_ST2B1	M18254	paraxanthine	4	-0.109487	0.0693663	0.114476	DeCODE	O00204	Shin et al.	paraxanthine	HMDB0001860	ENSG00000088002	SULT2B1	FALSE
22511	MR-link-2	17209_27_SULT2B1_ST2B1	17209_27_SULT2B1_ST2B1	M18467	eicosapentaenoate (epa; 20:5n3)	4	0.0163775	0.062055	0.791842	DeCODE	O00204	Shin et al.	eicosapentaenoate (epa; 20:5n3)	HMDB0001999	ENSG00000088002	SULT2B1	FALSE
22512	MR-link-2	17209_27_SULT2B1_ST2B1	17209_27_SULT2B1_ST2B1	M18474	estrone 3-sulfate	4	0.0944522	0.179279	0.598302	DeCODE	O00204	Shin et al.	estrone 3-sulfate	HMDB0001425	ENSG00000088002	SULT2B1	FALSE
22513	MR-link-2	17209_27_SULT2B1_ST2B1	17209_27_SULT2B1_ST2B1	M18494	taurochenodeoxycholate	4	-0.0525693	0.0746203	0.481127	DeCODE	O00204	Shin et al.	taurochenodeoxycholate	HMDB0000951	ENSG00000088002	SULT2B1	FALSE
22514	MR-link-2	17209_27_SULT2B1_ST2B1	17209_27_SULT2B1_ST2B1	M19323	docosahexaenoate (dha; 22:6n3)	4	-0.00319061	0.0623336	0.959177	DeCODE	O00204	Shin et al.	docosahexaenoate (dha; 22:6n3)	HMDB0002183	ENSG00000088002	SULT2B1	FALSE
22515	MR-link-2	17209_27_SULT2B1_ST2B1	17209_27_SULT2B1_ST2B1	M19934	myo-inositol	4	-0.174091	0.0788205	0.027195	DeCODE	O00204	Shin et al.	myo-inositol	HMDB0000211	ENSG00000088002	SULT2B1	FALSE
22516	MR-link-2	17209_27_SULT2B1_ST2B1	17209_27_SULT2B1_ST2B1	M20489	glucose	4	-0.128514	0.0776024	0.0977102	DeCODE	O00204	Shin et al.	glucose	HMDB0000122	ENSG00000088002	SULT2B1	FALSE
22517	MR-link-2	17209_27_SULT2B1_ST2B1	17209_27_SULT2B1_ST2B1	M21044	2-hydroxybutyrate (ahb)	4	-0.0455244	0.067163	0.497886	DeCODE	O00204	Shin et al.	2-hydroxybutyrate (ahb)	HMDB0000008	ENSG00000088002	SULT2B1	FALSE
22518	MR-link-2	17209_27_SULT2B1_ST2B1	17209_27_SULT2B1_ST2B1	M22189	palmitoylcarnitine (c16)	4	-0.0788122	0.0642406	0.219887	DeCODE	O00204	Shin et al.	palmitoylcarnitine (c16)	HMDB0000222	ENSG00000088002	SULT2B1	FALSE
22519	MR-link-2	17209_27_SULT2B1_ST2B1	17209_27_SULT2B1_ST2B1	M22842	cholate	4	0.0580188	0.0722672	0.422069	DeCODE	O00204	Shin et al.	cholate	HMDB0000619	ENSG00000088002	SULT2B1	FALSE
22520	MR-link-2	17209_27_SULT2B1_ST2B1	17209_27_SULT2B1_ST2B1	M27716	bilirubin (z,z)	4	0.00733695	0.0838803	0.930299	DeCODE	O00204	Shin et al.	bilirubin (z,z)	HMDB0000054	ENSG00000088002	SULT2B1	FALSE
22521	MR-link-2	17209_27_SULT2B1_ST2B1	17209_27_SULT2B1_ST2B1	M27718	creatine	4	0.0464758	0.0623268	0.455861	DeCODE	O00204	Shin et al.	creatine	HMDB0000064	ENSG00000088002	SULT2B1	FALSE
22522	MR-link-2	17209_27_SULT2B1_ST2B1	17209_27_SULT2B1_ST2B1	M31453	cysteine	4	0.0277057	0.0650711	0.670271	DeCODE	O00204	Shin et al.	cysteine	HMDB0000574	ENSG00000088002	SULT2B1	FALSE
22523	MR-link-2	17209_27_SULT2B1_ST2B1	17209_27_SULT2B1_ST2B1	M31454	cystine	4	0.0513419	0.130715	0.694484	DeCODE	O00204	Shin et al.	cystine	HMDB0000192	ENSG00000088002	SULT2B1	FALSE
22524	MR-link-2	17209_27_SULT2B1_ST2B1	17209_27_SULT2B1_ST2B1	M32198	acetylcarnitine (c2)	4	-0.0485462	0.0628653	0.43998	DeCODE	O00204	Shin et al.	acetylcarnitine (c2)	HMDB0000201	ENSG00000088002	SULT2B1	FALSE
22525	MR-link-2	17209_27_SULT2B1_ST2B1	17209_27_SULT2B1_ST2B1	M32315	serine	4	-0.0242697	0.0687846	0.724212	DeCODE	O00204	Shin et al.	serine	HMDB0000187	ENSG00000088002	SULT2B1	FALSE
22526	MR-link-2	17209_27_SULT2B1_ST2B1	17209_27_SULT2B1_ST2B1	M32319	trans-4-hydroxyproline	4	-0.079614	0.0633038	0.208519	DeCODE	O00204	Shin et al.	trans-4-hydroxyproline	HMDB0000725	ENSG00000088002	SULT2B1	FALSE
22527	MR-link-2	17209_27_SULT2B1_ST2B1	17209_27_SULT2B1_ST2B1	M32322	glutamate	4	-0.0887474	0.0635719	0.162709	DeCODE	O00204	Shin et al.	glutamate	HMDB0000148	ENSG00000088002	SULT2B1	FALSE
22528	MR-link-2	17209_27_SULT2B1_ST2B1	17209_27_SULT2B1_ST2B1	M32338	glycine	4	0.00842344	0.0712991	0.905955	DeCODE	O00204	Shin et al.	glycine	HMDB0000123	ENSG00000088002	SULT2B1	FALSE
22529	MR-link-2	17209_27_SULT2B1_ST2B1	17209_27_SULT2B1_ST2B1	M32339	alanine	4	-0.0437883	0.0662588	0.508697	DeCODE	O00204	Shin et al.	alanine	HMDB0000161	ENSG00000088002	SULT2B1	FALSE
22530	MR-link-2	17209_27_SULT2B1_ST2B1	17209_27_SULT2B1_ST2B1	M32425	dehydroepiandrosterone sulfate (dhea-s)	4	0.0544106	0.0652003	0.403991	DeCODE	O00204	Shin et al.	dehydroepiandrosterone sulfate (dhea-s)	HMDB0001032	ENSG00000088002	SULT2B1	FALSE
22531	MR-link-2	17209_27_SULT2B1_ST2B1	17209_27_SULT2B1_ST2B1	M32458	oleamide	4	-0.0279244	0.0678144	0.680503	DeCODE	O00204	Shin et al.	oleamide	HMDB0002117	ENSG00000088002	SULT2B1	FALSE
22532	MR-link-2	17209_27_SULT2B1_ST2B1	17209_27_SULT2B1_ST2B1	M32593	heme	4	0.128435	0.0738968	0.0822053	DeCODE	O00204	Shin et al.	heme	HMDB0003178	ENSG00000088002	SULT2B1	FALSE
22533	MR-link-2	17209_27_SULT2B1_ST2B1	17209_27_SULT2B1_ST2B1	M33453	alpha-ketoglutarate	4	-0.047498	0.0768791	0.536689	DeCODE	O00204	Shin et al.	alpha-ketoglutarate	HMDB0000208	ENSG00000088002	SULT2B1	FALSE
22534	MR-link-2	17209_27_SULT2B1_ST2B1	17209_27_SULT2B1_ST2B1	M34106	bilirubin (e,z or z,e)*	4	-0.113335	0.0777653	0.145005	DeCODE	O00204	Shin et al.	bilirubin (e,z or z,e)*	HMDB0000488	ENSG00000088002	SULT2B1	FALSE
22535	MR-link-2	17209_27_SULT2B1_ST2B1	17209_27_SULT2B1_ST2B1	M34283	asparagine	4	-0.0945859	0.0669082	0.15746	DeCODE	O00204	Shin et al.	asparagine	HMDB0000168	ENSG00000088002	SULT2B1	FALSE
22536	MR-link-2	17209_27_SULT2B1_ST2B1	17209_27_SULT2B1_ST2B1	bioa_001	alanine	4	0.00365278	0.0194616	0.851118	DeCODE	O00204	Lotta et al.	alanine	HMDB0000161	ENSG00000088002	SULT2B1	FALSE
22537	MR-link-2	17209_27_SULT2B1_ST2B1	17209_27_SULT2B1_ST2B1	bioa_002	arginine	4	0.0248804	0.0351348	0.478856	DeCODE	O00204	Lotta et al.	arginine	HMDB0000517	ENSG00000088002	SULT2B1	FALSE
22538	MR-link-2	17209_27_SULT2B1_ST2B1	17209_27_SULT2B1_ST2B1	bioa_003	asparagine	4	-0.0435009	0.0317068	0.170071	DeCODE	O00204	Lotta et al.	asparagine	HMDB0000168	ENSG00000088002	SULT2B1	FALSE
22539	MR-link-2	17209_27_SULT2B1_ST2B1	17209_27_SULT2B1_ST2B1	bioa_004	aspartate	4	-0.0751845	0.0336109	0.0252924	DeCODE	O00204	Lotta et al.	aspartate	HMDB0000191	ENSG00000088002	SULT2B1	FALSE
22540	MR-link-2	17209_27_SULT2B1_ST2B1	17209_27_SULT2B1_ST2B1	bioa_005	citrulline	4	0.00442481	0.0310121	0.886543	DeCODE	O00204	Lotta et al.	citrulline	HMDB0000904	ENSG00000088002	SULT2B1	FALSE
22541	MR-link-2	17209_27_SULT2B1_ST2B1	17209_27_SULT2B1_ST2B1	bioa_006	glutamine	4	0.0269637	0.0188374	0.152317	DeCODE	O00204	Lotta et al.	glutamine	HMDB0000641	ENSG00000088002	SULT2B1	FALSE
22542	MR-link-2	17209_27_SULT2B1_ST2B1	17209_27_SULT2B1_ST2B1	bioa_007	glutamate	4	-0.065649	0.0332432	0.0482898	DeCODE	O00204	Lotta et al.	glutamate	HMDB0000148	ENSG00000088002	SULT2B1	FALSE
22543	MR-link-2	17209_27_SULT2B1_ST2B1	17209_27_SULT2B1_ST2B1	bioa_008	glycine	4	-0.00233713	0.019626	0.905209	DeCODE	O00204	Lotta et al.	glycine	HMDB0000123	ENSG00000088002	SULT2B1	FALSE
22544	MR-link-2	17209_27_SULT2B1_ST2B1	17209_27_SULT2B1_ST2B1	bioa_009	histidine	4	0.0367942	0.0189726	0.0524604	DeCODE	O00204	Lotta et al.	histidine	HMDB0000177	ENSG00000088002	SULT2B1	FALSE
22545	MR-link-2	17209_27_SULT2B1_ST2B1	17209_27_SULT2B1_ST2B1	bioa_013	methionine	4	0.000829819	0.0303936	0.978219	DeCODE	O00204	Lotta et al.	methionine	HMDB0000696	ENSG00000088002	SULT2B1	FALSE
22546	MR-link-2	17209_27_SULT2B1_ST2B1	17209_27_SULT2B1_ST2B1	bioa_014	ornithine	4	-0.0337994	0.0354295	0.340088	DeCODE	O00204	Lotta et al.	ornithine	HMDB0000214	ENSG00000088002	SULT2B1	FALSE
22547	MR-link-2	17209_27_SULT2B1_ST2B1	17209_27_SULT2B1_ST2B1	bioa_015	phenylethylamine	4	-0.111956	0.0464382	0.015915	DeCODE	O00204	Lotta et al.	phenylethylamine	HMDB0012275	ENSG00000088002	SULT2B1	FALSE
22548	MR-link-2	17209_27_SULT2B1_ST2B1	17209_27_SULT2B1_ST2B1	bioa_016	phenylalanine	4	0.00534698	0.0196106	0.785117	DeCODE	O00204	Lotta et al.	phenylalanine	HMDB0000159	ENSG00000088002	SULT2B1	FALSE
22549	MR-link-2	17209_27_SULT2B1_ST2B1	17209_27_SULT2B1_ST2B1	bioa_018	serine	4	-0.0307649	0.0365789	0.400317	DeCODE	O00204	Lotta et al.	serine	HMDB0000187	ENSG00000088002	SULT2B1	FALSE
22550	MR-link-2	17209_27_SULT2B1_ST2B1	17209_27_SULT2B1_ST2B1	bioa_019	threonine	4	0.0144211	0.0355156	0.684706	DeCODE	O00204	Lotta et al.	threonine	HMDB0000167	ENSG00000088002	SULT2B1	FALSE
22551	MR-link-2	17209_27_SULT2B1_ST2B1	17209_27_SULT2B1_ST2B1	bioa_020	tryptophan	4	-0.0680412	0.031025	0.0282995	DeCODE	O00204	Lotta et al.	tryptophan	HMDB0000929	ENSG00000088002	SULT2B1	FALSE
22552	MR-link-2	17209_27_SULT2B1_ST2B1	17209_27_SULT2B1_ST2B1	bioa_021	tyrosine	4	-0.0173685	0.0185952	0.350287	DeCODE	O00204	Lotta et al.	tyrosine	HMDB0000158	ENSG00000088002	SULT2B1	FALSE
22553	MR-link-2	17209_27_SULT2B1_ST2B1	17209_27_SULT2B1_ST2B1	bioa_022	valine	4	-0.0203741	0.0206776	0.324467	DeCODE	O00204	Lotta et al.	valine	HMDB0000883	ENSG00000088002	SULT2B1	FALSE
22554	MR-link-2	17209_27_SULT2B1_ST2B1	17209_27_SULT2B1_ST2B1	bioa_023	n-acetylornithine	4	-0.0342211	0.0346144	0.322841	DeCODE	O00204	Lotta et al.	n-acetylornithine	HMDB0003357	ENSG00000088002	SULT2B1	FALSE
22555	MR-link-2	17209_27_SULT2B1_ST2B1	17209_27_SULT2B1_ST2B1	bioa_030	trans-hydroxyproline	4	-0.058623	0.0336652	0.0816214	DeCODE	O00204	Lotta et al.	trans-hydroxyproline	HMDB0000725	ENSG00000088002	SULT2B1	FALSE
22556	MR-link-2	17209_27_SULT2B1_ST2B1	17209_27_SULT2B1_ST2B1	bioa_031	sarcosine	4	0.0132942	0.0299686	0.65733	DeCODE	O00204	Lotta et al.	sarcosine	HMDB0000271	ENSG00000088002	SULT2B1	FALSE
22557	MR-link-2	17209_27_SULT2B1_ST2B1	17209_27_SULT2B1_ST2B1	bioa_032	serotonin	4	-0.0926189	0.0398411	0.0200876	DeCODE	O00204	Lotta et al.	serotonin	HMDB0000259	ENSG00000088002	SULT2B1	FALSE
22558	MR-link-2	17209_27_SULT2B1_ST2B1	17209_27_SULT2B1_ST2B1	bioa_033	spermidine	4	-0.013134	0.0345307	0.703681	DeCODE	O00204	Lotta et al.	spermidine	HMDB0001257	ENSG00000088002	SULT2B1	FALSE
22559	MR-link-2	17209_27_SULT2B1_ST2B1	17209_27_SULT2B1_ST2B1	bior_002	acetylcarnitine (c2)	4	-0.0500635	0.0322925	0.121067	DeCODE	O00204	Lotta et al.	acetylcarnitine (c2)	HMDB0000201	ENSG00000088002	SULT2B1	FALSE
22560	MR-link-2	17209_27_SULT2B1_ST2B1	17209_27_SULT2B1_ST2B1	bior_031	hexadecanoylcarnitine	4	-0.00997569	0.0315264	0.751682	DeCODE	O00204	Lotta et al.	hexadecanoylcarnitine	HMDB0000222	ENSG00000088002	SULT2B1	FALSE
22561	MR-link-2	17209_27_SULT2B1_ST2B1	17209_27_SULT2B1_ST2B1	met-d-Acetate	acetate	4	0.0134358	0.013001	0.301398	DeCODE	O00204	Borges et al.	acetate	HMDB0000042	ENSG00000088002	SULT2B1	FALSE
22562	MR-link-2	17209_27_SULT2B1_ST2B1	17209_27_SULT2B1_ST2B1	met-d-Acetoacetate	acetoacetate	4	0.00750622	0.0131901	0.569301	DeCODE	O00204	Borges et al.	acetoacetate	HMDB0000060	ENSG00000088002	SULT2B1	FALSE
22563	MR-link-2	17209_27_SULT2B1_ST2B1	17209_27_SULT2B1_ST2B1	met-d-Ala	alanine	4	0.0181125	0.0125235	0.148098	DeCODE	O00204	Borges et al.	alanine	HMDB0000161	ENSG00000088002	SULT2B1	FALSE
22564	MR-link-2	17209_27_SULT2B1_ST2B1	17209_27_SULT2B1_ST2B1	met-d-Citrate	citrate	4	-0.0163279	0.0139655	0.242339	DeCODE	O00204	Borges et al.	citrate	HMDB0000094	ENSG00000088002	SULT2B1	FALSE
22565	MR-link-2	17209_27_SULT2B1_ST2B1	17209_27_SULT2B1_ST2B1	met-d-Gln	glutamine	4	0.00372313	0.0129938	0.774471	DeCODE	O00204	Borges et al.	glutamine	HMDB0000641	ENSG00000088002	SULT2B1	FALSE
22566	MR-link-2	17209_27_SULT2B1_ST2B1	17209_27_SULT2B1_ST2B1	met-d-Glucose	glucose	4	0.0184136	0.0134017	0.169449	DeCODE	O00204	Borges et al.	glucose	HMDB0000122	ENSG00000088002	SULT2B1	FALSE
22567	MR-link-2	17209_27_SULT2B1_ST2B1	17209_27_SULT2B1_ST2B1	met-d-Gly	glycine	4	0.0165822	0.0137811	0.228879	DeCODE	O00204	Borges et al.	glycine	HMDB0000123	ENSG00000088002	SULT2B1	FALSE
22568	MR-link-2	17209_27_SULT2B1_ST2B1	17209_27_SULT2B1_ST2B1	met-d-His	histidine	4	-0.0135013	0.013116	0.303303	DeCODE	O00204	Borges et al.	histidine	HMDB0000177	ENSG00000088002	SULT2B1	FALSE
22569	MR-link-2	17209_27_SULT2B1_ST2B1	17209_27_SULT2B1_ST2B1	met-d-LA	linoleate (18:2n6)	4	0.0149954	0.0137494	0.275437	DeCODE	O00204	Borges et al.	linoleate (18:2n6)	HMDB0006270,HMDB0000673	ENSG00000088002	SULT2B1	FALSE
22570	MR-link-2	17209_27_SULT2B1_ST2B1	17209_27_SULT2B1_ST2B1	met-d-Phe	phenylalanine	4	-0.00682463	0.0127539	0.592579	DeCODE	O00204	Borges et al.	phenylalanine	HMDB0000159	ENSG00000088002	SULT2B1	FALSE
22571	MR-link-2	17209_27_SULT2B1_ST2B1	17209_27_SULT2B1_ST2B1	met-d-Pyruvate	pyruvate	4	-0.0107114	0.0129292	0.407404	DeCODE	O00204	Borges et al.	pyruvate	HMDB0000243	ENSG00000088002	SULT2B1	FALSE
22572	MR-link-2	17209_27_SULT2B1_ST2B1	17209_27_SULT2B1_ST2B1	met-d-Tyr	tyrosine	4	-0.000881035	0.0124361	0.943521	DeCODE	O00204	Borges et al.	tyrosine	HMDB0000158	ENSG00000088002	SULT2B1	FALSE
22573	MR-link-2	17209_27_SULT2B1_ST2B1	17209_27_SULT2B1_ST2B1	met-d-Val	valine	4	-3.20848e-13	1.49012e-08	0.999983	DeCODE	O00204	Borges et al.	valine	HMDB0000883	ENSG00000088002	SULT2B1	FALSE
22574	MR-link-2	17325_10_GUK1_KGUA	17325_10_GUK1_KGUA	GCST90199627	n-alpha-acetylornithine	6	-0.00551374	0.0330628	0.867555	DeCODE	Q16774	Chen et al.	n-alpha-acetylornithine	HMDB0003357	ENSG00000143774	GUK1	FALSE
22575	MR-link-2	17325_10_GUK1_KGUA	17325_10_GUK1_KGUA	GCST90199628	3-methylhistidine	6	0.0072088	0.0270991	0.790226	DeCODE	Q16774	Chen et al.	3-methylhistidine	HMDB0000479	ENSG00000143774	GUK1	FALSE
22576	MR-link-2	17325_10_GUK1_KGUA	17325_10_GUK1_KGUA	GCST90199629	glycerophosphorylcholine (gpc)	6	-0.0651802	0.0272821	0.0168889	DeCODE	Q16774	Chen et al.	glycerophosphorylcholine (gpc)	HMDB0000086	ENSG00000143774	GUK1	FALSE
22577	MR-link-2	17325_10_GUK1_KGUA	17325_10_GUK1_KGUA	GCST90199637	n-acetylglutamate	6	-0.00128121	0.0281328	0.963676	DeCODE	Q16774	Chen et al.	n-acetylglutamate	HMDB0001138	ENSG00000143774	GUK1	FALSE
22578	MR-link-2	17325_10_GUK1_KGUA	17325_10_GUK1_KGUA	GCST90199651	docosahexaenoate (dha; 22:6n3)	6	-0.0594069	0.0272999	0.0295489	DeCODE	Q16774	Chen et al.	docosahexaenoate (dha; 22:6n3)	HMDB0002183	ENSG00000143774	GUK1	FALSE
22579	MR-link-2	17325_10_GUK1_KGUA	17325_10_GUK1_KGUA	GCST90199652	1-stearoyl-2-oleoyl-gps (18:0/18:1)	6	0.0101075	0.0275778	0.713985	DeCODE	Q16774	Chen et al.	1-stearoyl-2-oleoyl-gps (18:0/18:1)	HMDB0010163	ENSG00000143774	GUK1	FALSE
22580	MR-link-2	17325_10_GUK1_KGUA	17325_10_GUK1_KGUA	GCST90199654	paraxanthine	6	0.0295839	0.0285894	0.300768	DeCODE	Q16774	Chen et al.	paraxanthine	HMDB0001860	ENSG00000143774	GUK1	FALSE
22581	MR-link-2	17325_10_GUK1_KGUA	17325_10_GUK1_KGUA	GCST90199665	n-acetylaspartate (naa)	6	0.00240168	0.0274273	0.930222	DeCODE	Q16774	Chen et al.	n-acetylaspartate (naa)	HMDB0000812	ENSG00000143774	GUK1	FALSE
22582	MR-link-2	17325_10_GUK1_KGUA	17325_10_GUK1_KGUA	GCST90199666	palmitoylcarnitine (c16)	6	-0.0577312	0.0270142	0.0325923	DeCODE	Q16774	Chen et al.	palmitoylcarnitine (c16)	HMDB0000222	ENSG00000143774	GUK1	FALSE
22583	MR-link-2	17325_10_GUK1_KGUA	17325_10_GUK1_KGUA	GCST90199669	acetylcarnitine (c2)	6	-0.0487199	0.0270788	0.0719887	DeCODE	Q16774	Chen et al.	acetylcarnitine (c2)	HMDB0000201	ENSG00000143774	GUK1	FALSE
22584	MR-link-2	17325_10_GUK1_KGUA	17325_10_GUK1_KGUA	GCST90199673	dehydroepiandrosterone sulfate (dhea-s)	6	-0.064296	0.0274985	0.0193787	DeCODE	Q16774	Chen et al.	dehydroepiandrosterone sulfate (dhea-s)	HMDB0001032	ENSG00000143774	GUK1	FALSE
22585	MR-link-2	17325_10_GUK1_KGUA	17325_10_GUK1_KGUA	GCST90199691	1-methylhistidine	6	0.0146774	0.0274011	0.592199	DeCODE	Q16774	Chen et al.	1-methylhistidine	HMDB0000001	ENSG00000143774	GUK1	FALSE
22586	MR-link-2	17325_10_GUK1_KGUA	17325_10_GUK1_KGUA	GCST90199845	sphinganine-1-phosphate	6	0.0122614	0.0276733	0.657709	DeCODE	Q16774	Chen et al.	sphinganine-1-phosphate	HMDB0001383	ENSG00000143774	GUK1	FALSE
22587	MR-link-2	17325_10_GUK1_KGUA	17325_10_GUK1_KGUA	GCST90199896	sulfate*	6	-0.025916	0.0274953	0.345906	DeCODE	Q16774	Chen et al.	sulfate*	HMDB01448	ENSG00000143774	GUK1	FALSE
22588	MR-link-2	17325_10_GUK1_KGUA	17325_10_GUK1_KGUA	GCST90199972	sphingomyelin (d18:1/24:1, d18:2/24:0)*	6	0.026928	0.0272941	0.323845	DeCODE	Q16774	Chen et al.	sphingomyelin (d18:1/24:1, d18:2/24:0)*	HMDB0012107	ENSG00000143774	GUK1	FALSE
22589	MR-link-2	17325_10_GUK1_KGUA	17325_10_GUK1_KGUA	GCST90200001	sphingomyelin (d18:1/20:0, d16:1/22:0)*	6	-0.061741	0.0273827	0.0241494	DeCODE	Q16774	Chen et al.	sphingomyelin (d18:1/20:0, d16:1/22:0)*	HMDB0012102	ENSG00000143774	GUK1	FALSE
22590	MR-link-2	17325_10_GUK1_KGUA	17325_10_GUK1_KGUA	GCST90200049	myristoyl dihydrosphingomyelin (d18:0/14:0)*	6	0.0168701	0.0273915	0.537968	DeCODE	Q16774	Chen et al.	myristoyl dihydrosphingomyelin (d18:0/14:0)*	HMDB0012085	ENSG00000143774	GUK1	FALSE
22591	MR-link-2	17325_10_GUK1_KGUA	17325_10_GUK1_KGUA	GCST90200056	sphingomyelin (d18:0/18:0, d19:0/17:0)*	6	0.0539563	0.0271908	0.0472153	DeCODE	Q16774	Chen et al.	sphingomyelin (d18:0/18:0, d19:0/17:0)*	HMDB0012087	ENSG00000143774	GUK1	FALSE
22592	MR-link-2	17325_10_GUK1_KGUA	17325_10_GUK1_KGUA	GCST90200279	pantothenate	6	-0.0118587	0.0274736	0.666002	DeCODE	Q16774	Chen et al.	pantothenate	HMDB0000210	ENSG00000143774	GUK1	FALSE
22593	MR-link-2	17325_10_GUK1_KGUA	17325_10_GUK1_KGUA	GCST90200281	phosphoethanolamine	6	-0.0186093	0.0275333	0.499115	DeCODE	Q16774	Chen et al.	phosphoethanolamine	HMDB0000224	ENSG00000143774	GUK1	FALSE
22594	MR-link-2	17325_10_GUK1_KGUA	17325_10_GUK1_KGUA	GCST90200283	3-ureidopropionate	6	-0.0403232	0.0287023	0.160057	DeCODE	Q16774	Chen et al.	3-ureidopropionate	HMDB0000026	ENSG00000143774	GUK1	FALSE
22595	MR-link-2	17325_10_GUK1_KGUA	17325_10_GUK1_KGUA	GCST90200291	sarcosine	6	0.0889587	0.0278793	0.00141853	DeCODE	Q16774	Chen et al.	sarcosine	HMDB0000271	ENSG00000143774	GUK1	FALSE
22596	MR-link-2	17325_10_GUK1_KGUA	17325_10_GUK1_KGUA	GCST90200292	trans-4-hydroxyproline	6	0.0169065	0.0277486	0.542344	DeCODE	Q16774	Chen et al.	trans-4-hydroxyproline	HMDB0000725	ENSG00000143774	GUK1	FALSE
22597	MR-link-2	17325_10_GUK1_KGUA	17325_10_GUK1_KGUA	GCST90200293	thyroxine	6	-0.011128	0.0271618	0.682029	DeCODE	Q16774	Chen et al.	thyroxine	HMDB0000248	ENSG00000143774	GUK1	FALSE
22598	MR-link-2	17325_10_GUK1_KGUA	17325_10_GUK1_KGUA	GCST90200296	methyl indole-3-acetate	6	-0.0355071	0.0293925	0.227034	DeCODE	Q16774	Chen et al.	methyl indole-3-acetate	HMDB0029738	ENSG00000143774	GUK1	FALSE
22599	MR-link-2	17325_10_GUK1_KGUA	17325_10_GUK1_KGUA	GCST90200304	citrate	6	0.0136558	0.0271174	0.614555	DeCODE	Q16774	Chen et al.	citrate	HMDB0000094	ENSG00000143774	GUK1	FALSE
22600	MR-link-2	17325_10_GUK1_KGUA	17325_10_GUK1_KGUA	GCST90200306	butyrate/isobutyrate (4:0)	6	-0.0280095	0.0276728	0.311458	DeCODE	Q16774	Chen et al.	butyrate/isobutyrate (4:0)	HMDB0000039	ENSG00000143774	GUK1	FALSE
22601	MR-link-2	17325_10_GUK1_KGUA	17325_10_GUK1_KGUA	GCST90200314	n-acetylneuraminate	6	-0.0226205	0.0273266	0.407794	DeCODE	Q16774	Chen et al.	n-acetylneuraminate	HMDB0000230	ENSG00000143774	GUK1	FALSE
22602	MR-link-2	17325_10_GUK1_KGUA	17325_10_GUK1_KGUA	GCST90200318	acetoacetate	6	0.00839377	0.0300874	0.780261	DeCODE	Q16774	Chen et al.	acetoacetate	HMDB0000060	ENSG00000143774	GUK1	FALSE
22603	MR-link-2	17325_10_GUK1_KGUA	17325_10_GUK1_KGUA	GCST90200319	cys-gly, oxidized	6	0.0260257	0.0277271	0.347916	DeCODE	Q16774	Chen et al.	cys-gly, oxidized	HMDB0000078	ENSG00000143774	GUK1	FALSE
22604	MR-link-2	17325_10_GUK1_KGUA	17325_10_GUK1_KGUA	GCST90200321	cholate	6	-0.0182416	0.0279275	0.513642	DeCODE	Q16774	Chen et al.	cholate	HMDB0000619	ENSG00000143774	GUK1	FALSE
22605	MR-link-2	17325_10_GUK1_KGUA	17325_10_GUK1_KGUA	GCST90200323	creatine	6	-0.000283455	0.0271148	0.991659	DeCODE	Q16774	Chen et al.	creatine	HMDB0000064	ENSG00000143774	GUK1	FALSE
22606	MR-link-2	17325_10_GUK1_KGUA	17325_10_GUK1_KGUA	GCST90200325	glycerol	6	-0.0207833	0.0270969	0.443081	DeCODE	Q16774	Chen et al.	glycerol	HMDB0000131	ENSG00000143774	GUK1	FALSE
22607	MR-link-2	17325_10_GUK1_KGUA	17325_10_GUK1_KGUA	GCST90200327	choline	6	0.033072	0.0272099	0.224197	DeCODE	Q16774	Chen et al.	choline	HMDB0000097	ENSG00000143774	GUK1	FALSE
22608	MR-link-2	17325_10_GUK1_KGUA	17325_10_GUK1_KGUA	GCST90200335	stearoyl sphingomyelin (d18:1/18:0)	6	0.00713435	0.0271664	0.792846	DeCODE	Q16774	Chen et al.	stearoyl sphingomyelin (d18:1/18:0)	HMDB0001348	ENSG00000143774	GUK1	FALSE
22609	MR-link-2	17325_10_GUK1_KGUA	17325_10_GUK1_KGUA	GCST90200336	n-palmitoyl-sphingosine (d18:1/16:0)	6	-0.0399338	0.0274431	0.145628	DeCODE	Q16774	Chen et al.	n-palmitoyl-sphingosine (d18:1/16:0)	HMDB0004949	ENSG00000143774	GUK1	FALSE
22610	MR-link-2	17325_10_GUK1_KGUA	17325_10_GUK1_KGUA	GCST90200337	taurochenodeoxycholate	6	0.0569947	0.0278658	0.0408223	DeCODE	Q16774	Chen et al.	taurochenodeoxycholate	HMDB0000951	ENSG00000143774	GUK1	FALSE
22611	MR-link-2	17325_10_GUK1_KGUA	17325_10_GUK1_KGUA	GCST90200341	n-stearoyl-sphingosine (d18:1/18:0)*	6	-0.0385394	0.0274894	0.160923	DeCODE	Q16774	Chen et al.	n-stearoyl-sphingosine (d18:1/18:0)*	HMDB0004950	ENSG00000143774	GUK1	FALSE
22612	MR-link-2	17325_10_GUK1_KGUA	17325_10_GUK1_KGUA	GCST90200345	s-adenosylhomocysteine (sah)	6	0.051225	0.0319971	0.109393	DeCODE	Q16774	Chen et al.	s-adenosylhomocysteine (sah)	HMDB00939	ENSG00000143774	GUK1	FALSE
22613	MR-link-2	17325_10_GUK1_KGUA	17325_10_GUK1_KGUA	GCST90200348	quinolinate	6	-0.000373026	0.0275386	0.989193	DeCODE	Q16774	Chen et al.	quinolinate	HMDB0000232	ENSG00000143774	GUK1	FALSE
22614	MR-link-2	17325_10_GUK1_KGUA	17325_10_GUK1_KGUA	GCST90200349	eicosapentaenoate (epa; 20:5n3)	6	-0.036746	0.027108	0.175246	DeCODE	Q16774	Chen et al.	eicosapentaenoate (epa; 20:5n3)	HMDB0001999	ENSG00000143774	GUK1	FALSE
22615	MR-link-2	17325_10_GUK1_KGUA	17325_10_GUK1_KGUA	GCST90200351	n-acetylputrescine	6	0.0181431	0.0271619	0.504157	DeCODE	Q16774	Chen et al.	n-acetylputrescine	HMDB0002064	ENSG00000143774	GUK1	FALSE
22616	MR-link-2	17325_10_GUK1_KGUA	17325_10_GUK1_KGUA	GCST90200354	linoleate (18:2n6)	6	-0.0781795	0.0271812	0.00402447	DeCODE	Q16774	Chen et al.	linoleate (18:2n6)	HMDB0006270,HMDB0000673	ENSG00000143774	GUK1	FALSE
22617	MR-link-2	17325_10_GUK1_KGUA	17325_10_GUK1_KGUA	GCST90200355	adenosine 5'-diphosphate (adp)	6	-0.0796189	0.0367822	0.0304178	DeCODE	Q16774	Chen et al.	adenosine 5'-diphosphate (adp)	HMDB0001341	ENSG00000143774	GUK1	TRUE
22618	MR-link-2	17325_10_GUK1_KGUA	17325_10_GUK1_KGUA	GCST90200356	adenosine 5'-monophosphate (amp)	6	-0.0108694	0.027291	0.690425	DeCODE	Q16774	Chen et al.	adenosine 5'-monophosphate (amp)	HMDB0000045	ENSG00000143774	GUK1	FALSE
22619	MR-link-2	17325_10_GUK1_KGUA	17325_10_GUK1_KGUA	GCST90200358	arachidonate (20:4n6)	6	-0.0556691	0.0273641	0.0419131	DeCODE	Q16774	Chen et al.	arachidonate (20:4n6)	HMDB0001043	ENSG00000143774	GUK1	FALSE
22620	MR-link-2	17325_10_GUK1_KGUA	17325_10_GUK1_KGUA	GCST90200359	5-methylthioadenosine (mta)	6	-0.0220253	0.0270146	0.414895	DeCODE	Q16774	Chen et al.	5-methylthioadenosine (mta)	HMDB0001173	ENSG00000143774	GUK1	FALSE
22621	MR-link-2	17325_10_GUK1_KGUA	17325_10_GUK1_KGUA	GCST90200361	beta-alanine	6	0.015678	0.0276733	0.571028	DeCODE	Q16774	Chen et al.	beta-alanine	HMDB0000056	ENSG00000143774	GUK1	FALSE
22622	MR-link-2	17325_10_GUK1_KGUA	17325_10_GUK1_KGUA	GCST90200362	succinate	6	-0.0182119	0.0277621	0.511826	DeCODE	Q16774	Chen et al.	succinate	HMDB0000254	ENSG00000143774	GUK1	FALSE
22623	MR-link-2	17325_10_GUK1_KGUA	17325_10_GUK1_KGUA	GCST90200363	choline phosphate	6	-0.0395466	0.0273321	0.147927	DeCODE	Q16774	Chen et al.	choline phosphate	HMDB0001565	ENSG00000143774	GUK1	FALSE
22624	MR-link-2	17325_10_GUK1_KGUA	17325_10_GUK1_KGUA	GCST90200364	cysteinylglycine	6	-0.0101135	0.0276169	0.714211	DeCODE	Q16774	Chen et al.	cysteinylglycine	HMDB0000078	ENSG00000143774	GUK1	FALSE
22625	MR-link-2	17325_10_GUK1_KGUA	17325_10_GUK1_KGUA	GCST90200365	phenylpyruvate	6	0.00171458	0.0274468	0.950189	DeCODE	Q16774	Chen et al.	phenylpyruvate	HMDB0000205	ENSG00000143774	GUK1	FALSE
22626	MR-link-2	17325_10_GUK1_KGUA	17325_10_GUK1_KGUA	GCST90200368	cholesterol	6	-0.0535333	0.0270446	0.0477662	DeCODE	Q16774	Chen et al.	cholesterol	HMDB0000067	ENSG00000143774	GUK1	FALSE
22627	MR-link-2	17325_10_GUK1_KGUA	17325_10_GUK1_KGUA	GCST90200369	2-hydroxyphenylacetate	6	0.0313212	0.0283578	0.269376	DeCODE	Q16774	Chen et al.	2-hydroxyphenylacetate	HMDB0000669	ENSG00000143774	GUK1	FALSE
22628	MR-link-2	17325_10_GUK1_KGUA	17325_10_GUK1_KGUA	GCST90200370	aspartate	6	-0.016914	0.0274379	0.537599	DeCODE	Q16774	Chen et al.	aspartate	HMDB0000191	ENSG00000143774	GUK1	FALSE
22629	MR-link-2	17325_10_GUK1_KGUA	17325_10_GUK1_KGUA	GCST90200372	arginine	6	-0.01012	0.0270156	0.707959	DeCODE	Q16774	Chen et al.	arginine	HMDB0000517	ENSG00000143774	GUK1	FALSE
22630	MR-link-2	17325_10_GUK1_KGUA	17325_10_GUK1_KGUA	GCST90200374	sphinganine	6	0.0280088	0.028656	0.328365	DeCODE	Q16774	Chen et al.	sphinganine	HMDB0000269	ENSG00000143774	GUK1	FALSE
22631	MR-link-2	17325_10_GUK1_KGUA	17325_10_GUK1_KGUA	GCST90200376	flavin adenine dinucleotide (fad)	6	0.0235311	0.0311964	0.450676	DeCODE	Q16774	Chen et al.	flavin adenine dinucleotide (fad)	HMDB0001248	ENSG00000143774	GUK1	FALSE
22632	MR-link-2	17325_10_GUK1_KGUA	17325_10_GUK1_KGUA	GCST90200377	histidine	6	-0.0560114	0.0272377	0.0397444	DeCODE	Q16774	Chen et al.	histidine	HMDB0000177	ENSG00000143774	GUK1	FALSE
22633	MR-link-2	17325_10_GUK1_KGUA	17325_10_GUK1_KGUA	GCST90200378	cortisol	6	0.036855	0.0272466	0.176169	DeCODE	Q16774	Chen et al.	cortisol	HMDB0000063	ENSG00000143774	GUK1	FALSE
22634	MR-link-2	17325_10_GUK1_KGUA	17325_10_GUK1_KGUA	GCST90200379	hypotaurine	6	0.00221996	0.0272841	0.935152	DeCODE	Q16774	Chen et al.	hypotaurine	HMDB0000965	ENSG00000143774	GUK1	FALSE
22635	MR-link-2	17325_10_GUK1_KGUA	17325_10_GUK1_KGUA	GCST90200382	cystine	6	-0.000441124	0.0273362	0.987125	DeCODE	Q16774	Chen et al.	cystine	HMDB0000192	ENSG00000143774	GUK1	FALSE
22636	MR-link-2	17325_10_GUK1_KGUA	17325_10_GUK1_KGUA	GCST90200383	cystathionine	6	0.0231685	0.028088	0.409454	DeCODE	Q16774	Chen et al.	cystathionine	HMDB0000099	ENSG00000143774	GUK1	FALSE
22637	MR-link-2	17325_10_GUK1_KGUA	17325_10_GUK1_KGUA	GCST90200384	guanidinoacetate	6	0.000331222	0.0272861	0.990315	DeCODE	Q16774	Chen et al.	guanidinoacetate	HMDB0000128	ENSG00000143774	GUK1	FALSE
22638	MR-link-2	17325_10_GUK1_KGUA	17325_10_GUK1_KGUA	GCST90200385	sphingosine	6	-0.00200681	0.027693	0.942231	DeCODE	Q16774	Chen et al.	sphingosine	HMDB0000252	ENSG00000143774	GUK1	FALSE
22639	MR-link-2	17325_10_GUK1_KGUA	17325_10_GUK1_KGUA	GCST90200390	stearate (18:0)	6	-0.071095	0.0272417	0.00906001	DeCODE	Q16774	Chen et al.	stearate (18:0)	HMDB0000827	ENSG00000143774	GUK1	FALSE
22640	MR-link-2	17325_10_GUK1_KGUA	17325_10_GUK1_KGUA	GCST90200391	methionine	6	-0.00044479	0.0273552	0.987027	DeCODE	Q16774	Chen et al.	methionine	HMDB0000696	ENSG00000143774	GUK1	FALSE
22641	MR-link-2	17325_10_GUK1_KGUA	17325_10_GUK1_KGUA	GCST90200392	orotate	6	0.0200785	0.0274964	0.465253	DeCODE	Q16774	Chen et al.	orotate	HMDB0000226	ENSG00000143774	GUK1	FALSE
22642	MR-link-2	17325_10_GUK1_KGUA	17325_10_GUK1_KGUA	GCST90200393	phosphate	6	-0.0548115	0.027169	0.043651	DeCODE	Q16774	Chen et al.	phosphate	HMDB0001429	ENSG00000143774	GUK1	FALSE
22643	MR-link-2	17325_10_GUK1_KGUA	17325_10_GUK1_KGUA	GCST90200394	inosine	6	0.0803099	0.0351709	0.0224058	DeCODE	Q16774	Chen et al.	inosine	HMDB0000195	ENSG00000143774	GUK1	FALSE
22644	MR-link-2	17325_10_GUK1_KGUA	17325_10_GUK1_KGUA	GCST90200395	inosine 5'-monophosphate (imp)	6	0.0395942	0.0364747	0.277689	DeCODE	Q16774	Chen et al.	inosine 5'-monophosphate (imp)	HMDB0000175	ENSG00000143774	GUK1	FALSE
22645	MR-link-2	17325_10_GUK1_KGUA	17325_10_GUK1_KGUA	GCST90200396	phenylalanine	6	-0.0349123	0.0274836	0.20398	DeCODE	Q16774	Chen et al.	phenylalanine	HMDB0000159	ENSG00000143774	GUK1	FALSE
22646	MR-link-2	17325_10_GUK1_KGUA	17325_10_GUK1_KGUA	GCST90200397	palmitate (16:0)	6	-0.0515959	0.027164	0.0575087	DeCODE	Q16774	Chen et al.	palmitate (16:0)	HMDB0000220	ENSG00000143774	GUK1	FALSE
22647	MR-link-2	17325_10_GUK1_KGUA	17325_10_GUK1_KGUA	GCST90200400	nicotinamide	6	0.01767	0.0275211	0.520839	DeCODE	Q16774	Chen et al.	nicotinamide	HMDB0001406	ENSG00000143774	GUK1	FALSE
22648	MR-link-2	17325_10_GUK1_KGUA	17325_10_GUK1_KGUA	GCST90200401	myo-inositol	6	-0.0402392	0.0275149	0.143617	DeCODE	Q16774	Chen et al.	myo-inositol	HMDB0000211	ENSG00000143774	GUK1	FALSE
22649	MR-link-2	17325_10_GUK1_KGUA	17325_10_GUK1_KGUA	GCST90200403	citrulline	6	-0.0288705	0.0273706	0.291518	DeCODE	Q16774	Chen et al.	citrulline	HMDB0000904	ENSG00000143774	GUK1	FALSE
22650	MR-link-2	17325_10_GUK1_KGUA	17325_10_GUK1_KGUA	GCST90200404	ornithine	6	-0.0112925	0.0271121	0.677035	DeCODE	Q16774	Chen et al.	ornithine	HMDB0000214	ENSG00000143774	GUK1	FALSE
22651	MR-link-2	17325_10_GUK1_KGUA	17325_10_GUK1_KGUA	GCST90200405	retinol (vitamin a)	6	-0.0393676	0.0272266	0.148198	DeCODE	Q16774	Chen et al.	retinol (vitamin a)	HMDB0000305	ENSG00000143774	GUK1	FALSE
22652	MR-link-2	17325_10_GUK1_KGUA	17325_10_GUK1_KGUA	GCST90200406	1-methylnicotinamide	6	-0.00617559	0.0276739	0.823414	DeCODE	Q16774	Chen et al.	1-methylnicotinamide	HMDB0000699	ENSG00000143774	GUK1	FALSE
22653	MR-link-2	17325_10_GUK1_KGUA	17325_10_GUK1_KGUA	GCST90200407	uridine	6	-0.0201979	0.027567	0.463752	DeCODE	Q16774	Chen et al.	uridine	HMDB0000296	ENSG00000143774	GUK1	FALSE
22654	MR-link-2	17325_10_GUK1_KGUA	17325_10_GUK1_KGUA	GCST90200410	phytanate	6	-0.056985	0.0275587	0.0386615	DeCODE	Q16774	Chen et al.	phytanate	HMDB0000801	ENSG00000143774	GUK1	FALSE
22655	MR-link-2	17325_10_GUK1_KGUA	17325_10_GUK1_KGUA	GCST90200412	glutamate	6	-0.0371282	0.0271162	0.170929	DeCODE	Q16774	Chen et al.	glutamate	HMDB0000148	ENSG00000143774	GUK1	FALSE
22656	MR-link-2	17325_10_GUK1_KGUA	17325_10_GUK1_KGUA	GCST90200413	2'-deoxyuridine	6	-0.00335143	0.0278119	0.904085	DeCODE	Q16774	Chen et al.	2'-deoxyuridine	HMDB0000012	ENSG00000143774	GUK1	FALSE
22657	MR-link-2	17325_10_GUK1_KGUA	17325_10_GUK1_KGUA	GCST90200415	serine	6	-0.0631656	0.0270899	0.0197165	DeCODE	Q16774	Chen et al.	serine	HMDB0000187	ENSG00000143774	GUK1	FALSE
22658	MR-link-2	17325_10_GUK1_KGUA	17325_10_GUK1_KGUA	GCST90200417	urea	6	-0.0495305	0.0274394	0.0710617	DeCODE	Q16774	Chen et al.	urea	HMDB0000294	ENSG00000143774	GUK1	FALSE
22659	MR-link-2	17325_10_GUK1_KGUA	17325_10_GUK1_KGUA	GCST90200418	pyridoxal	6	-0.0219528	0.0278478	0.430513	DeCODE	Q16774	Chen et al.	pyridoxal	HMDB0001545	ENSG00000143774	GUK1	FALSE
22660	MR-link-2	17325_10_GUK1_KGUA	17325_10_GUK1_KGUA	GCST90200419	glutamine	6	-0.0240353	0.0270918	0.374982	DeCODE	Q16774	Chen et al.	glutamine	HMDB0000641	ENSG00000143774	GUK1	FALSE
22661	MR-link-2	17325_10_GUK1_KGUA	17325_10_GUK1_KGUA	GCST90200422	serotonin	6	-0.021755	0.0285918	0.446726	DeCODE	Q16774	Chen et al.	serotonin	HMDB0000259	ENSG00000143774	GUK1	FALSE
22662	MR-link-2	17325_10_GUK1_KGUA	17325_10_GUK1_KGUA	GCST90200423	spermidine	6	0.0485613	0.0286821	0.0904387	DeCODE	Q16774	Chen et al.	spermidine	HMDB0001257	ENSG00000143774	GUK1	FALSE
22663	MR-link-2	17325_10_GUK1_KGUA	17325_10_GUK1_KGUA	GCST90200427	tyrosine	6	0.0234024	0.0276072	0.396611	DeCODE	Q16774	Chen et al.	tyrosine	HMDB0000158	ENSG00000143774	GUK1	FALSE
22664	MR-link-2	17325_10_GUK1_KGUA	17325_10_GUK1_KGUA	GCST90200429	cytidine	6	0.0493623	0.0282759	0.0808568	DeCODE	Q16774	Chen et al.	cytidine	HMDB0000089	ENSG00000143774	GUK1	FALSE
22665	MR-link-2	17325_10_GUK1_KGUA	17325_10_GUK1_KGUA	GCST90200430	pyruvate	6	0.0195235	0.0281642	0.488182	DeCODE	Q16774	Chen et al.	pyruvate	HMDB0000243	ENSG00000143774	GUK1	FALSE
22666	MR-link-2	17325_10_GUK1_KGUA	17325_10_GUK1_KGUA	GCST90200431	alanine	6	0.0322122	0.0278854	0.248024	DeCODE	Q16774	Chen et al.	alanine	HMDB0000161	ENSG00000143774	GUK1	FALSE
22667	MR-link-2	17325_10_GUK1_KGUA	17325_10_GUK1_KGUA	GCST90200432	threonine	6	-0.020813	0.0271698	0.443656	DeCODE	Q16774	Chen et al.	threonine	HMDB0000167	ENSG00000143774	GUK1	FALSE
22668	MR-link-2	17325_10_GUK1_KGUA	17325_10_GUK1_KGUA	GCST90200437	fructose	6	0.00458676	0.0275594	0.867817	DeCODE	Q16774	Chen et al.	fructose	HMDB0000660	ENSG00000143774	GUK1	FALSE
22669	MR-link-2	17325_10_GUK1_KGUA	17325_10_GUK1_KGUA	GCST90200438	alpha-ketobutyrate	6	-0.063043	0.0275044	0.0218993	DeCODE	Q16774	Chen et al.	alpha-ketobutyrate	HMDB0000005	ENSG00000143774	GUK1	FALSE
22670	MR-link-2	17325_10_GUK1_KGUA	17325_10_GUK1_KGUA	GCST90200439	cysteine	6	0.00317872	0.0274338	0.907756	DeCODE	Q16774	Chen et al.	cysteine	HMDB0000574	ENSG00000143774	GUK1	FALSE
22671	MR-link-2	17325_10_GUK1_KGUA	17325_10_GUK1_KGUA	GCST90200440	glucose	6	-0.0347679	0.0282891	0.219064	DeCODE	Q16774	Chen et al.	glucose	HMDB0000122	ENSG00000143774	GUK1	FALSE
22672	MR-link-2	17325_10_GUK1_KGUA	17325_10_GUK1_KGUA	GCST90200441	tryptophan	6	-0.0405411	0.0272717	0.13713	DeCODE	Q16774	Chen et al.	tryptophan	HMDB0000929	ENSG00000143774	GUK1	FALSE
22673	MR-link-2	17325_10_GUK1_KGUA	17325_10_GUK1_KGUA	GCST90200442	valine	6	-0.0141895	0.0271626	0.601399	DeCODE	Q16774	Chen et al.	valine	HMDB0000883	ENSG00000143774	GUK1	FALSE
22674	MR-link-2	17325_10_GUK1_KGUA	17325_10_GUK1_KGUA	GCST90200444	dihydroorotate	6	0.0143857	0.0282874	0.611066	DeCODE	Q16774	Chen et al.	dihydroorotate	HMDB03349	ENSG00000143774	GUK1	FALSE
22675	MR-link-2	17325_10_GUK1_KGUA	17325_10_GUK1_KGUA	GCST90200447	maltose	6	0.0309123	0.0313981	0.324857	DeCODE	Q16774	Chen et al.	maltose	HMDB0000163	ENSG00000143774	GUK1	FALSE
22676	MR-link-2	17325_10_GUK1_KGUA	17325_10_GUK1_KGUA	GCST90200452	asparagine	6	-0.0335126	0.0272029	0.217967	DeCODE	Q16774	Chen et al.	asparagine	HMDB0000168	ENSG00000143774	GUK1	FALSE
22677	MR-link-2	17325_10_GUK1_KGUA	17325_10_GUK1_KGUA	GCST90200455	alpha-ketoglutarate	6	-0.0436506	0.0274475	0.111761	DeCODE	Q16774	Chen et al.	alpha-ketoglutarate	HMDB0000208	ENSG00000143774	GUK1	FALSE
22678	MR-link-2	17325_10_GUK1_KGUA	17325_10_GUK1_KGUA	GCST90200680	5-acetylamino-6-formylamino-3-methyluracil	6	-0.0233759	0.0287739	0.416562	DeCODE	Q16774	Chen et al.	5-acetylamino-6-formylamino-3-methyluracil	HMDB0011105	ENSG00000143774	GUK1	FALSE
22679	MR-link-2	17325_10_GUK1_KGUA	17325_10_GUK1_KGUA	GCST90200684	n-acetyl-aspartyl-glutamate (naag)	6	-0.00343422	0.0292859	0.90665	DeCODE	Q16774	Chen et al.	n-acetyl-aspartyl-glutamate (naag)	HMDB0001067	ENSG00000143774	GUK1	FALSE
22680	MR-link-2	17325_10_GUK1_KGUA	17325_10_GUK1_KGUA	GCST90200687	bilirubin (e,z or z,e)*	6	-0.0503505	0.0270424	0.0626161	DeCODE	Q16774	Chen et al.	bilirubin (e,z or z,e)*	HMDB0000488	ENSG00000143774	GUK1	FALSE
22681	MR-link-2	17325_10_GUK1_KGUA	17325_10_GUK1_KGUA	GCST90200691	n-delta-acetylornithine	6	-0.00454998	0.0271488	0.866903	DeCODE	Q16774	Chen et al.	n-delta-acetylornithine	HMDB0003357	ENSG00000143774	GUK1	FALSE
22682	MR-link-2	17325_10_GUK1_KGUA	17325_10_GUK1_KGUA	GCST90200704	bilirubin (z,z)	6	-0.0298355	0.027081	0.270586	DeCODE	Q16774	Chen et al.	bilirubin (z,z)	HMDB0000054	ENSG00000143774	GUK1	FALSE
22683	MR-link-2	17325_10_GUK1_KGUA	17325_10_GUK1_KGUA	GCST90200706	biliverdin	6	0.00157838	0.0272427	0.953798	DeCODE	Q16774	Chen et al.	biliverdin	HMDB0001008	ENSG00000143774	GUK1	FALSE
22684	MR-link-2	17325_10_GUK1_KGUA	17325_10_GUK1_KGUA	GCST90200707	glycine	6	0.00160567	0.0277566	0.953869	DeCODE	Q16774	Chen et al.	glycine	HMDB0000123	ENSG00000143774	GUK1	FALSE
22685	MR-link-2	17325_10_GUK1_KGUA	17325_10_GUK1_KGUA	M00053	glutamine	2	-0.0189103	0.0553172	0.732462	DeCODE	Q16774	Shin et al.	glutamine	HMDB0000641	ENSG00000143774	GUK1	FALSE
22686	MR-link-2	17325_10_GUK1_KGUA	17325_10_GUK1_KGUA	M00054	tryptophan	2	0.0438245	0.0592123	0.459224	DeCODE	Q16774	Shin et al.	tryptophan	HMDB0000929	ENSG00000143774	GUK1	FALSE
22687	MR-link-2	17325_10_GUK1_KGUA	17325_10_GUK1_KGUA	M00059	histidine	2	0.0305678	0.0548779	0.577517	DeCODE	Q16774	Shin et al.	histidine	HMDB0000177	ENSG00000143774	GUK1	FALSE
22688	MR-link-2	17325_10_GUK1_KGUA	17325_10_GUK1_KGUA	M00063	cholesterol	2	-0.0288948	0.0564518	0.608756	DeCODE	Q16774	Shin et al.	cholesterol	HMDB0000067	ENSG00000143774	GUK1	FALSE
22689	MR-link-2	17325_10_GUK1_KGUA	17325_10_GUK1_KGUA	M00064	phenylalanine	2	0.0237198	0.0551299	0.667011	DeCODE	Q16774	Shin et al.	phenylalanine	HMDB0000159	ENSG00000143774	GUK1	FALSE
22690	MR-link-2	17325_10_GUK1_KGUA	17325_10_GUK1_KGUA	M00555	adenosine	2	-0.0153238	0.0563935	0.78583	DeCODE	Q16774	Shin et al.	adenosine	HMDB0000050	ENSG00000143774	GUK1	FALSE
22691	MR-link-2	17325_10_GUK1_KGUA	17325_10_GUK1_KGUA	M00577	fructose	2	0.0455866	0.0553351	0.410037	DeCODE	Q16774	Shin et al.	fructose	HMDB0000660	ENSG00000143774	GUK1	FALSE
22692	MR-link-2	17325_10_GUK1_KGUA	17325_10_GUK1_KGUA	M00599	pyruvate	2	-0.0480558	0.0564754	0.394816	DeCODE	Q16774	Shin et al.	pyruvate	HMDB0000243	ENSG00000143774	GUK1	FALSE
22693	MR-link-2	17325_10_GUK1_KGUA	17325_10_GUK1_KGUA	M00606	uridine	2	-0.0960623	0.0578172	0.0966163	DeCODE	Q16774	Shin et al.	uridine	HMDB0000296	ENSG00000143774	GUK1	FALSE
22694	MR-link-2	17325_10_GUK1_KGUA	17325_10_GUK1_KGUA	M01105	linoleate (18:2n6)	2	-0.108374	0.060341	0.0724894	DeCODE	Q16774	Shin et al.	linoleate (18:2n6)	HMDB0006270,HMDB0000673	ENSG00000143774	GUK1	FALSE
22695	MR-link-2	17325_10_GUK1_KGUA	17325_10_GUK1_KGUA	M01110	arachidonate (20:4n6)	2	-0.0656284	0.0576988	0.255358	DeCODE	Q16774	Shin et al.	arachidonate (20:4n6)	HMDB0001043	ENSG00000143774	GUK1	FALSE
22696	MR-link-2	17325_10_GUK1_KGUA	17325_10_GUK1_KGUA	M01123	inosine	2	0.0292545	0.0940054	0.755649	DeCODE	Q16774	Shin et al.	inosine	HMDB0000195	ENSG00000143774	GUK1	FALSE
22697	MR-link-2	17325_10_GUK1_KGUA	17325_10_GUK1_KGUA	M01284	threonine	2	-0.000484341	0.0637116	0.993934	DeCODE	Q16774	Shin et al.	threonine	HMDB0000167	ENSG00000143774	GUK1	FALSE
22698	MR-link-2	17325_10_GUK1_KGUA	17325_10_GUK1_KGUA	M01299	tyrosine	2	0.00281362	0.056853	0.960529	DeCODE	Q16774	Shin et al.	tyrosine	HMDB0000158	ENSG00000143774	GUK1	FALSE
22699	MR-link-2	17325_10_GUK1_KGUA	17325_10_GUK1_KGUA	M01302	methionine	2	0.0512264	0.0562565	0.362513	DeCODE	Q16774	Shin et al.	methionine	HMDB0000696	ENSG00000143774	GUK1	FALSE
22700	MR-link-2	17325_10_GUK1_KGUA	17325_10_GUK1_KGUA	M01336	palmitate (16:0)	2	-0.0716166	0.0576526	0.214159	DeCODE	Q16774	Shin et al.	palmitate (16:0)	HMDB0000220	ENSG00000143774	GUK1	FALSE
22701	MR-link-2	17325_10_GUK1_KGUA	17325_10_GUK1_KGUA	M01358	stearate (18:0)	2	-0.0594734	0.0589263	0.312838	DeCODE	Q16774	Shin et al.	stearate (18:0)	HMDB0000827	ENSG00000143774	GUK1	FALSE
22702	MR-link-2	17325_10_GUK1_KGUA	17325_10_GUK1_KGUA	M01493	ornithine	2	-0.0695229	0.0571471	0.223772	DeCODE	Q16774	Shin et al.	ornithine	HMDB0000214	ENSG00000143774	GUK1	FALSE
22703	MR-link-2	17325_10_GUK1_KGUA	17325_10_GUK1_KGUA	M01508	pantothenate	2	0.0704366	0.0617986	0.254379	DeCODE	Q16774	Shin et al.	pantothenate	HMDB0000210	ENSG00000143774	GUK1	FALSE
22704	MR-link-2	17325_10_GUK1_KGUA	17325_10_GUK1_KGUA	M01564	citrate	2	-0.015076	0.0569242	0.79113	DeCODE	Q16774	Shin et al.	citrate	HMDB0000094	ENSG00000143774	GUK1	FALSE
22705	MR-link-2	17325_10_GUK1_KGUA	17325_10_GUK1_KGUA	M01638	arginine	2	0.0562474	0.0567325	0.321466	DeCODE	Q16774	Shin et al.	arginine	HMDB0000517	ENSG00000143774	GUK1	FALSE
22706	MR-link-2	17325_10_GUK1_KGUA	17325_10_GUK1_KGUA	M01640	ascorbate (vitamin c)	2	0.0838021	0.10881	0.4412	DeCODE	Q16774	Shin et al.	ascorbate (vitamin c)	HMDB0000044	ENSG00000143774	GUK1	FALSE
22707	MR-link-2	17325_10_GUK1_KGUA	17325_10_GUK1_KGUA	M01649	valine	2	0.0289697	0.0564434	0.607776	DeCODE	Q16774	Shin et al.	valine	HMDB0000883	ENSG00000143774	GUK1	FALSE
22708	MR-link-2	17325_10_GUK1_KGUA	17325_10_GUK1_KGUA	M01670	urea	2	-0.0413521	0.0582863	0.478035	DeCODE	Q16774	Shin et al.	urea	HMDB0000294	ENSG00000143774	GUK1	FALSE
22709	MR-link-2	17325_10_GUK1_KGUA	17325_10_GUK1_KGUA	M01712	cortisol	2	-0.00179128	0.0562331	0.974588	DeCODE	Q16774	Shin et al.	cortisol	HMDB0000063	ENSG00000143774	GUK1	FALSE
22710	MR-link-2	17325_10_GUK1_KGUA	17325_10_GUK1_KGUA	M01827	riboflavin (vitamin b2)	2	0.133448	0.13209	0.312361	DeCODE	Q16774	Shin et al.	riboflavin (vitamin b2)	HMDB0000244	ENSG00000143774	GUK1	FALSE
22711	MR-link-2	17325_10_GUK1_KGUA	17325_10_GUK1_KGUA	M02132	citrulline	2	0.0102824	0.0579662	0.859205	DeCODE	Q16774	Shin et al.	citrulline	HMDB0000904	ENSG00000143774	GUK1	FALSE
22712	MR-link-2	17325_10_GUK1_KGUA	17325_10_GUK1_KGUA	M02137	biliverdin	2	-0.00616825	0.062043	0.920806	DeCODE	Q16774	Shin et al.	biliverdin	HMDB0001008	ENSG00000143774	GUK1	FALSE
22713	MR-link-2	17325_10_GUK1_KGUA	17325_10_GUK1_KGUA	M02342	serotonin (5ht)	2	0.0799428	0.0640129	0.211718	DeCODE	Q16774	Shin et al.	serotonin (5ht)	HMDB0000259	ENSG00000143774	GUK1	FALSE
22714	MR-link-2	17325_10_GUK1_KGUA	17325_10_GUK1_KGUA	M03147	xanthine	2	0.0573413	0.0612181	0.348928	DeCODE	Q16774	Shin et al.	xanthine	HMDB0000292	ENSG00000143774	GUK1	FALSE
22715	MR-link-2	17325_10_GUK1_KGUA	17325_10_GUK1_KGUA	M11438	phosphate	2	-0.0343411	0.054546	0.528969	DeCODE	Q16774	Shin et al.	phosphate	HMDB0001429	ENSG00000143774	GUK1	FALSE
22716	MR-link-2	17325_10_GUK1_KGUA	17325_10_GUK1_KGUA	M15122	glycerol	2	-0.0164789	0.0560356	0.768698	DeCODE	Q16774	Shin et al.	glycerol	HMDB0000131	ENSG00000143774	GUK1	FALSE
22717	MR-link-2	17325_10_GUK1_KGUA	17325_10_GUK1_KGUA	M15488	acetylphosphate	2	-0.0153238	0.0563935	0.78583	DeCODE	Q16774	Shin et al.	acetylphosphate	HMDB0001494	ENSG00000143774	GUK1	FALSE
22718	MR-link-2	17325_10_GUK1_KGUA	17325_10_GUK1_KGUA	M15506	choline	2	0.139639	0.0568812	0.0140916	DeCODE	Q16774	Shin et al.	choline	HMDB0000097	ENSG00000143774	GUK1	FALSE
22719	MR-link-2	17325_10_GUK1_KGUA	17325_10_GUK1_KGUA	M15630	n-acetylornithine	2	0.0716839	0.0579474	0.216068	DeCODE	Q16774	Shin et al.	n-acetylornithine	HMDB0003357	ENSG00000143774	GUK1	FALSE
22720	MR-link-2	17325_10_GUK1_KGUA	17325_10_GUK1_KGUA	M15677	3-methylhistidine	2	0.157016	0.0648286	0.015435	DeCODE	Q16774	Shin et al.	3-methylhistidine	HMDB0000479	ENSG00000143774	GUK1	FALSE
22721	MR-link-2	17325_10_GUK1_KGUA	17325_10_GUK1_KGUA	M15990	glycerophosphorylcholine (gpc)	2	0.0482534	0.0596256	0.418358	DeCODE	Q16774	Shin et al.	glycerophosphorylcholine (gpc)	HMDB0000086	ENSG00000143774	GUK1	FALSE
22722	MR-link-2	17325_10_GUK1_KGUA	17325_10_GUK1_KGUA	M15996	aspartate	2	0.0980031	0.0557489	0.0787581	DeCODE	Q16774	Shin et al.	aspartate	HMDB0000191	ENSG00000143774	GUK1	FALSE
22723	MR-link-2	17325_10_GUK1_KGUA	17325_10_GUK1_KGUA	M18254	paraxanthine	2	0.0772082	0.0599102	0.197491	DeCODE	Q16774	Shin et al.	paraxanthine	HMDB0001860	ENSG00000143774	GUK1	FALSE
22724	MR-link-2	17325_10_GUK1_KGUA	17325_10_GUK1_KGUA	M18467	eicosapentaenoate (epa; 20:5n3)	2	-0.0021022	0.0565685	0.970356	DeCODE	Q16774	Shin et al.	eicosapentaenoate (epa; 20:5n3)	HMDB0001999	ENSG00000143774	GUK1	FALSE
22725	MR-link-2	17325_10_GUK1_KGUA	17325_10_GUK1_KGUA	M18474	estrone 3-sulfate	2	-0.0633709	0.167186	0.704656	DeCODE	Q16774	Shin et al.	estrone 3-sulfate	HMDB0001425	ENSG00000143774	GUK1	FALSE
22726	MR-link-2	17325_10_GUK1_KGUA	17325_10_GUK1_KGUA	M18494	taurochenodeoxycholate	2	0.127157	0.0653127	0.0515464	DeCODE	Q16774	Shin et al.	taurochenodeoxycholate	HMDB0000951	ENSG00000143774	GUK1	FALSE
22727	MR-link-2	17325_10_GUK1_KGUA	17325_10_GUK1_KGUA	M19323	docosahexaenoate (dha; 22:6n3)	2	-0.0538304	0.0574811	0.349022	DeCODE	Q16774	Shin et al.	docosahexaenoate (dha; 22:6n3)	HMDB0002183	ENSG00000143774	GUK1	FALSE
22728	MR-link-2	17325_10_GUK1_KGUA	17325_10_GUK1_KGUA	M19934	myo-inositol	2	0.113774	0.0588833	0.0533357	DeCODE	Q16774	Shin et al.	myo-inositol	HMDB0000211	ENSG00000143774	GUK1	FALSE
22729	MR-link-2	17325_10_GUK1_KGUA	17325_10_GUK1_KGUA	M20489	glucose	2	0.0343976	0.0564535	0.54232	DeCODE	Q16774	Shin et al.	glucose	HMDB0000122	ENSG00000143774	GUK1	FALSE
22730	MR-link-2	17325_10_GUK1_KGUA	17325_10_GUK1_KGUA	M21044	2-hydroxybutyrate (ahb)	2	-0.0958531	0.0555312	0.084327	DeCODE	Q16774	Shin et al.	2-hydroxybutyrate (ahb)	HMDB0000008	ENSG00000143774	GUK1	FALSE
22731	MR-link-2	17325_10_GUK1_KGUA	17325_10_GUK1_KGUA	M22189	palmitoylcarnitine (c16)	2	-0.0382521	0.0561684	0.495855	DeCODE	Q16774	Shin et al.	palmitoylcarnitine (c16)	HMDB0000222	ENSG00000143774	GUK1	FALSE
22732	MR-link-2	17325_10_GUK1_KGUA	17325_10_GUK1_KGUA	M22842	cholate	2	0.0192715	0.0644047	0.764768	DeCODE	Q16774	Shin et al.	cholate	HMDB0000619	ENSG00000143774	GUK1	FALSE
22733	MR-link-2	17325_10_GUK1_KGUA	17325_10_GUK1_KGUA	M27716	bilirubin (z,z)	2	-0.0196944	0.0616388	0.749338	DeCODE	Q16774	Shin et al.	bilirubin (z,z)	HMDB0000054	ENSG00000143774	GUK1	FALSE
22734	MR-link-2	17325_10_GUK1_KGUA	17325_10_GUK1_KGUA	M27718	creatine	2	-0.0445753	0.0569364	0.433688	DeCODE	Q16774	Shin et al.	creatine	HMDB0000064	ENSG00000143774	GUK1	FALSE
22735	MR-link-2	17325_10_GUK1_KGUA	17325_10_GUK1_KGUA	M31453	cysteine	2	0.0262883	0.0555927	0.636304	DeCODE	Q16774	Shin et al.	cysteine	HMDB0000574	ENSG00000143774	GUK1	FALSE
22736	MR-link-2	17325_10_GUK1_KGUA	17325_10_GUK1_KGUA	M31454	cystine	2	0.135695	0.110789	0.220647	DeCODE	Q16774	Shin et al.	cystine	HMDB0000192	ENSG00000143774	GUK1	FALSE
22737	MR-link-2	17325_10_GUK1_KGUA	17325_10_GUK1_KGUA	M32198	acetylcarnitine (c2)	2	-0.0484239	0.05591	0.386432	DeCODE	Q16774	Shin et al.	acetylcarnitine (c2)	HMDB0000201	ENSG00000143774	GUK1	FALSE
22738	MR-link-2	17325_10_GUK1_KGUA	17325_10_GUK1_KGUA	M32315	serine	2	-0.0530722	0.0570811	0.35249	DeCODE	Q16774	Shin et al.	serine	HMDB0000187	ENSG00000143774	GUK1	FALSE
22739	MR-link-2	17325_10_GUK1_KGUA	17325_10_GUK1_KGUA	M32319	trans-4-hydroxyproline	2	0.00931838	0.055916	0.867646	DeCODE	Q16774	Shin et al.	trans-4-hydroxyproline	HMDB0000725	ENSG00000143774	GUK1	FALSE
22740	MR-link-2	17325_10_GUK1_KGUA	17325_10_GUK1_KGUA	M32322	glutamate	2	0.0615337	0.0558313	0.270403	DeCODE	Q16774	Shin et al.	glutamate	HMDB0000148	ENSG00000143774	GUK1	FALSE
22741	MR-link-2	17325_10_GUK1_KGUA	17325_10_GUK1_KGUA	M32338	glycine	2	-0.028616	0.0561779	0.610484	DeCODE	Q16774	Shin et al.	glycine	HMDB0000123	ENSG00000143774	GUK1	FALSE
22742	MR-link-2	17325_10_GUK1_KGUA	17325_10_GUK1_KGUA	M32339	alanine	2	-0.0777451	0.0577236	0.178028	DeCODE	Q16774	Shin et al.	alanine	HMDB0000161	ENSG00000143774	GUK1	FALSE
22743	MR-link-2	17325_10_GUK1_KGUA	17325_10_GUK1_KGUA	M32425	dehydroepiandrosterone sulfate (dhea-s)	2	0.0640584	0.0584461	0.273068	DeCODE	Q16774	Shin et al.	dehydroepiandrosterone sulfate (dhea-s)	HMDB0001032	ENSG00000143774	GUK1	FALSE
22744	MR-link-2	17325_10_GUK1_KGUA	17325_10_GUK1_KGUA	M32458	oleamide	2	-0.0189196	0.0591121	0.748921	DeCODE	Q16774	Shin et al.	oleamide	HMDB0002117	ENSG00000143774	GUK1	FALSE
22745	MR-link-2	17325_10_GUK1_KGUA	17325_10_GUK1_KGUA	M32593	heme	2	0.0141354	0.0650199	0.827896	DeCODE	Q16774	Shin et al.	heme	HMDB0003178	ENSG00000143774	GUK1	FALSE
22746	MR-link-2	17325_10_GUK1_KGUA	17325_10_GUK1_KGUA	M33453	alpha-ketoglutarate	2	-0.113951	0.0642489	0.0761302	DeCODE	Q16774	Shin et al.	alpha-ketoglutarate	HMDB0000208	ENSG00000143774	GUK1	FALSE
22747	MR-link-2	17325_10_GUK1_KGUA	17325_10_GUK1_KGUA	M34106	bilirubin (e,z or z,e)*	2	0.00800682	0.0673466	0.905363	DeCODE	Q16774	Shin et al.	bilirubin (e,z or z,e)*	HMDB0000488	ENSG00000143774	GUK1	FALSE
22748	MR-link-2	17325_10_GUK1_KGUA	17325_10_GUK1_KGUA	M34283	asparagine	2	0.0113954	0.0568075	0.841014	DeCODE	Q16774	Shin et al.	asparagine	HMDB0000168	ENSG00000143774	GUK1	FALSE
22749	MR-link-2	17325_10_GUK1_KGUA	17325_10_GUK1_KGUA	bioa_001	alanine	2	-0.0113955	0.017696	0.519602	DeCODE	Q16774	Lotta et al.	alanine	HMDB0000161	ENSG00000143774	GUK1	FALSE
22750	MR-link-2	17325_10_GUK1_KGUA	17325_10_GUK1_KGUA	bioa_002	arginine	2	0.033173	0.028547	0.245216	DeCODE	Q16774	Lotta et al.	arginine	HMDB0000517	ENSG00000143774	GUK1	FALSE
22751	MR-link-2	17325_10_GUK1_KGUA	17325_10_GUK1_KGUA	bioa_003	asparagine	2	-0.0175805	0.0282337	0.533497	DeCODE	Q16774	Lotta et al.	asparagine	HMDB0000168	ENSG00000143774	GUK1	FALSE
22752	MR-link-2	17325_10_GUK1_KGUA	17325_10_GUK1_KGUA	bioa_004	aspartate	2	0.0332675	0.0269581	0.217186	DeCODE	Q16774	Lotta et al.	aspartate	HMDB0000191	ENSG00000143774	GUK1	FALSE
22753	MR-link-2	17325_10_GUK1_KGUA	17325_10_GUK1_KGUA	bioa_005	citrulline	2	-0.0155416	0.027102	0.566342	DeCODE	Q16774	Lotta et al.	citrulline	HMDB0000904	ENSG00000143774	GUK1	FALSE
22754	MR-link-2	17325_10_GUK1_KGUA	17325_10_GUK1_KGUA	bioa_006	glutamine	2	0.00281077	0.0163742	0.863706	DeCODE	Q16774	Lotta et al.	glutamine	HMDB0000641	ENSG00000143774	GUK1	FALSE
22755	MR-link-2	17325_10_GUK1_KGUA	17325_10_GUK1_KGUA	bioa_007	glutamate	2	0.0258333	0.0281677	0.359076	DeCODE	Q16774	Lotta et al.	glutamate	HMDB0000148	ENSG00000143774	GUK1	FALSE
22756	MR-link-2	17325_10_GUK1_KGUA	17325_10_GUK1_KGUA	bioa_008	glycine	2	0.00113796	0.0169997	0.94663	DeCODE	Q16774	Lotta et al.	glycine	HMDB0000123	ENSG00000143774	GUK1	FALSE
22757	MR-link-2	17325_10_GUK1_KGUA	17325_10_GUK1_KGUA	bioa_009	histidine	2	0.00975829	0.0166805	0.55854	DeCODE	Q16774	Lotta et al.	histidine	HMDB0000177	ENSG00000143774	GUK1	FALSE
22758	MR-link-2	17325_10_GUK1_KGUA	17325_10_GUK1_KGUA	bioa_013	methionine	2	0.0500858	0.0276259	0.0698315	DeCODE	Q16774	Lotta et al.	methionine	HMDB0000696	ENSG00000143774	GUK1	FALSE
22759	MR-link-2	17325_10_GUK1_KGUA	17325_10_GUK1_KGUA	bioa_014	ornithine	2	-0.0353387	0.0282367	0.210747	DeCODE	Q16774	Lotta et al.	ornithine	HMDB0000214	ENSG00000143774	GUK1	FALSE
22760	MR-link-2	17325_10_GUK1_KGUA	17325_10_GUK1_KGUA	bioa_015	phenylethylamine	6	-0.0649628	0.0266248	0.0146897	DeCODE	Q16774	Lotta et al.	phenylethylamine	HMDB0012275	ENSG00000143774	GUK1	FALSE
22761	MR-link-2	17325_10_GUK1_KGUA	17325_10_GUK1_KGUA	bioa_016	phenylalanine	2	0.0255049	0.0163427	0.118612	DeCODE	Q16774	Lotta et al.	phenylalanine	HMDB0000159	ENSG00000143774	GUK1	FALSE
22762	MR-link-2	17325_10_GUK1_KGUA	17325_10_GUK1_KGUA	bioa_018	serine	2	-0.0502709	0.0283705	0.0764044	DeCODE	Q16774	Lotta et al.	serine	HMDB0000187	ENSG00000143774	GUK1	FALSE
22763	MR-link-2	17325_10_GUK1_KGUA	17325_10_GUK1_KGUA	bioa_019	threonine	2	-0.0244776	0.0275018	0.373447	DeCODE	Q16774	Lotta et al.	threonine	HMDB0000167	ENSG00000143774	GUK1	FALSE
22764	MR-link-2	17325_10_GUK1_KGUA	17325_10_GUK1_KGUA	bioa_020	tryptophan	2	0.000632431	0.0270005	0.981313	DeCODE	Q16774	Lotta et al.	tryptophan	HMDB0000929	ENSG00000143774	GUK1	FALSE
22765	MR-link-2	17325_10_GUK1_KGUA	17325_10_GUK1_KGUA	bioa_021	tyrosine	2	0.0116876	0.0163539	0.474813	DeCODE	Q16774	Lotta et al.	tyrosine	HMDB0000158	ENSG00000143774	GUK1	FALSE
22766	MR-link-2	17325_10_GUK1_KGUA	17325_10_GUK1_KGUA	bioa_022	valine	2	0.0338409	0.0165513	0.0408938	DeCODE	Q16774	Lotta et al.	valine	HMDB0000883	ENSG00000143774	GUK1	FALSE
22767	MR-link-2	17325_10_GUK1_KGUA	17325_10_GUK1_KGUA	bioa_023	n-acetylornithine	2	0.00941617	0.027933	0.736042	DeCODE	Q16774	Lotta et al.	n-acetylornithine	HMDB0003357	ENSG00000143774	GUK1	FALSE
22768	MR-link-2	17325_10_GUK1_KGUA	17325_10_GUK1_KGUA	bioa_030	trans-hydroxyproline	2	-0.0180191	0.0270277	0.50497	DeCODE	Q16774	Lotta et al.	trans-hydroxyproline	HMDB0000725	ENSG00000143774	GUK1	FALSE
22769	MR-link-2	17325_10_GUK1_KGUA	17325_10_GUK1_KGUA	bioa_031	sarcosine	6	0.0214056	0.0165457	0.19576	DeCODE	Q16774	Lotta et al.	sarcosine	HMDB0000271	ENSG00000143774	GUK1	FALSE
22770	MR-link-2	17325_10_GUK1_KGUA	17325_10_GUK1_KGUA	bioa_032	serotonin	2	0.0781224	0.0350388	0.0257741	DeCODE	Q16774	Lotta et al.	serotonin	HMDB0000259	ENSG00000143774	GUK1	FALSE
22771	MR-link-2	17325_10_GUK1_KGUA	17325_10_GUK1_KGUA	bioa_033	spermidine	6	0.0209241	0.0196425	0.286765	DeCODE	Q16774	Lotta et al.	spermidine	HMDB0001257	ENSG00000143774	GUK1	FALSE
22772	MR-link-2	17325_10_GUK1_KGUA	17325_10_GUK1_KGUA	bior_002	acetylcarnitine (c2)	2	-0.0088606	0.0270409	0.743159	DeCODE	Q16774	Lotta et al.	acetylcarnitine (c2)	HMDB0000201	ENSG00000143774	GUK1	FALSE
22773	MR-link-2	17325_10_GUK1_KGUA	17325_10_GUK1_KGUA	bior_031	hexadecanoylcarnitine	2	-0.0390268	0.0277399	0.159462	DeCODE	Q16774	Lotta et al.	hexadecanoylcarnitine	HMDB0000222	ENSG00000143774	GUK1	FALSE
22774	MR-link-2	17325_10_GUK1_KGUA	17325_10_GUK1_KGUA	met-d-Acetate	acetate	6	0.0148695	0.00736128	0.0433882	DeCODE	Q16774	Borges et al.	acetate	HMDB0000042	ENSG00000143774	GUK1	FALSE
22775	MR-link-2	17325_10_GUK1_KGUA	17325_10_GUK1_KGUA	met-d-Acetoacetate	acetoacetate	6	0.0179399	0.0073241	0.0143081	DeCODE	Q16774	Borges et al.	acetoacetate	HMDB0000060	ENSG00000143774	GUK1	FALSE
22776	MR-link-2	17325_10_GUK1_KGUA	17325_10_GUK1_KGUA	met-d-Ala	alanine	6	-0.00983484	0.00731328	0.178692	DeCODE	Q16774	Borges et al.	alanine	HMDB0000161	ENSG00000143774	GUK1	FALSE
22777	MR-link-2	17325_10_GUK1_KGUA	17325_10_GUK1_KGUA	met-d-Citrate	citrate	6	-0.00283394	0.00725592	0.696115	DeCODE	Q16774	Borges et al.	citrate	HMDB0000094	ENSG00000143774	GUK1	FALSE
22778	MR-link-2	17325_10_GUK1_KGUA	17325_10_GUK1_KGUA	met-d-Gln	glutamine	6	0.00142674	0.00733146	0.845702	DeCODE	Q16774	Borges et al.	glutamine	HMDB0000641	ENSG00000143774	GUK1	FALSE
22779	MR-link-2	17325_10_GUK1_KGUA	17325_10_GUK1_KGUA	met-d-Glucose	glucose	6	0.0144591	0.00736941	0.0497568	DeCODE	Q16774	Borges et al.	glucose	HMDB0000122	ENSG00000143774	GUK1	FALSE
22780	MR-link-2	17325_10_GUK1_KGUA	17325_10_GUK1_KGUA	met-d-Gly	glycine	6	-0.00872541	0.00732351	0.233487	DeCODE	Q16774	Borges et al.	glycine	HMDB0000123	ENSG00000143774	GUK1	FALSE
22781	MR-link-2	17325_10_GUK1_KGUA	17325_10_GUK1_KGUA	met-d-His	histidine	6	0.0261032	0.00723543	0.000308926	DeCODE	Q16774	Borges et al.	histidine	HMDB0000177	ENSG00000143774	GUK1	FALSE
22782	MR-link-2	17325_10_GUK1_KGUA	17325_10_GUK1_KGUA	met-d-LA	linoleate (18:2n6)	6	0.0168152	0.00726813	0.0206921	DeCODE	Q16774	Borges et al.	linoleate (18:2n6)	HMDB0006270,HMDB0000673	ENSG00000143774	GUK1	FALSE
22783	MR-link-2	17325_10_GUK1_KGUA	17325_10_GUK1_KGUA	met-d-Phe	phenylalanine	6	-0.00558437	0.00728161	0.443132	DeCODE	Q16774	Borges et al.	phenylalanine	HMDB0000159	ENSG00000143774	GUK1	FALSE
22784	MR-link-2	17325_10_GUK1_KGUA	17325_10_GUK1_KGUA	met-d-Pyruvate	pyruvate	6	0.00575434	0.00729797	0.430413	DeCODE	Q16774	Borges et al.	pyruvate	HMDB0000243	ENSG00000143774	GUK1	FALSE
22785	MR-link-2	17325_10_GUK1_KGUA	17325_10_GUK1_KGUA	met-d-Tyr	tyrosine	6	0.00433918	0.00733257	0.554005	DeCODE	Q16774	Borges et al.	tyrosine	HMDB0000158	ENSG00000143774	GUK1	FALSE
22786	MR-link-2	17325_10_GUK1_KGUA	17325_10_GUK1_KGUA	met-d-Val	valine	6	0.0143167	0.00740122	0.0530673	DeCODE	Q16774	Borges et al.	valine	HMDB0000883	ENSG00000143774	GUK1	FALSE
22787	MR-link-2	17333_20_ACADM_ACADM	17333_20_ACADM_ACADM	GCST90199627	n-alpha-acetylornithine	1	0.078705	0.0533321	0.14001	DeCODE	P11310	Chen et al.	n-alpha-acetylornithine	HMDB0003357	ENSG00000117054	ACADM	FALSE
22788	MR-link-2	17333_20_ACADM_ACADM	17333_20_ACADM_ACADM	GCST90199628	3-methylhistidine	1	-0.0223422	0.0435545	0.607972	DeCODE	P11310	Chen et al.	3-methylhistidine	HMDB0000479	ENSG00000117054	ACADM	FALSE
22789	MR-link-2	17333_20_ACADM_ACADM	17333_20_ACADM_ACADM	GCST90199629	glycerophosphorylcholine (gpc)	1	0.0468073	0.0441198	0.288729	DeCODE	P11310	Chen et al.	glycerophosphorylcholine (gpc)	HMDB0000086	ENSG00000117054	ACADM	FALSE
22790	MR-link-2	17333_20_ACADM_ACADM	17333_20_ACADM_ACADM	GCST90199637	n-acetylglutamate	1	0.12865	0.044635	0.0039482	DeCODE	P11310	Chen et al.	n-acetylglutamate	HMDB0001138	ENSG00000117054	ACADM	FALSE
22791	MR-link-2	17333_20_ACADM_ACADM	17333_20_ACADM_ACADM	GCST90199651	docosahexaenoate (dha; 22:6n3)	1	-0.0976291	0.0446587	0.028807	DeCODE	P11310	Chen et al.	docosahexaenoate (dha; 22:6n3)	HMDB0002183	ENSG00000117054	ACADM	FALSE
22792	MR-link-2	17333_20_ACADM_ACADM	17333_20_ACADM_ACADM	GCST90199652	1-stearoyl-2-oleoyl-gps (18:0/18:1)	1	-0.0416503	0.0448783	0.353369	DeCODE	P11310	Chen et al.	1-stearoyl-2-oleoyl-gps (18:0/18:1)	HMDB0010163	ENSG00000117054	ACADM	FALSE
22793	MR-link-2	17333_20_ACADM_ACADM	17333_20_ACADM_ACADM	GCST90199654	paraxanthine	1	-0.0225545	0.0458391	0.622693	DeCODE	P11310	Chen et al.	paraxanthine	HMDB0001860	ENSG00000117054	ACADM	FALSE
22794	MR-link-2	17333_20_ACADM_ACADM	17333_20_ACADM_ACADM	GCST90199665	n-acetylaspartate (naa)	1	-0.0159712	0.044087	0.717153	DeCODE	P11310	Chen et al.	n-acetylaspartate (naa)	HMDB0000812	ENSG00000117054	ACADM	FALSE
22795	MR-link-2	17333_20_ACADM_ACADM	17333_20_ACADM_ACADM	GCST90199666	palmitoylcarnitine (c16)	1	-0.120807	0.0446905	0.00686766	DeCODE	P11310	Chen et al.	palmitoylcarnitine (c16)	HMDB0000222	ENSG00000117054	ACADM	FALSE
22796	MR-link-2	17333_20_ACADM_ACADM	17333_20_ACADM_ACADM	GCST90199669	acetylcarnitine (c2)	1	-0.0915694	0.0443263	0.0388471	DeCODE	P11310	Chen et al.	acetylcarnitine (c2)	HMDB0000201	ENSG00000117054	ACADM	FALSE
22797	MR-link-2	17333_20_ACADM_ACADM	17333_20_ACADM_ACADM	GCST90199673	dehydroepiandrosterone sulfate (dhea-s)	1	0.064557	0.0441689	0.143852	DeCODE	P11310	Chen et al.	dehydroepiandrosterone sulfate (dhea-s)	HMDB0001032	ENSG00000117054	ACADM	FALSE
22798	MR-link-2	17333_20_ACADM_ACADM	17333_20_ACADM_ACADM	GCST90199691	1-methylhistidine	1	-0.0353121	0.043923	0.421423	DeCODE	P11310	Chen et al.	1-methylhistidine	HMDB0000001	ENSG00000117054	ACADM	FALSE
22799	MR-link-2	17333_20_ACADM_ACADM	17333_20_ACADM_ACADM	GCST90199845	sphinganine-1-phosphate	1	0.0394144	0.0445512	0.376319	DeCODE	P11310	Chen et al.	sphinganine-1-phosphate	HMDB0001383	ENSG00000117054	ACADM	FALSE
22800	MR-link-2	17333_20_ACADM_ACADM	17333_20_ACADM_ACADM	GCST90199896	sulfate*	1	-0.00434482	0.0439324	0.921219	DeCODE	P11310	Chen et al.	sulfate*	HMDB01448	ENSG00000117054	ACADM	FALSE
22801	MR-link-2	17333_20_ACADM_ACADM	17333_20_ACADM_ACADM	GCST90199972	sphingomyelin (d18:1/24:1, d18:2/24:0)*	1	-0.0840191	0.0468103	0.0726722	DeCODE	P11310	Chen et al.	sphingomyelin (d18:1/24:1, d18:2/24:0)*	HMDB0012107	ENSG00000117054	ACADM	FALSE
22802	MR-link-2	17333_20_ACADM_ACADM	17333_20_ACADM_ACADM	GCST90200001	sphingomyelin (d18:1/20:0, d16:1/22:0)*	1	0.019472	0.0445885	0.662326	DeCODE	P11310	Chen et al.	sphingomyelin (d18:1/20:0, d16:1/22:0)*	HMDB0012102	ENSG00000117054	ACADM	FALSE
22803	MR-link-2	17333_20_ACADM_ACADM	17333_20_ACADM_ACADM	GCST90200049	myristoyl dihydrosphingomyelin (d18:0/14:0)*	1	-0.0597823	0.047071	0.204068	DeCODE	P11310	Chen et al.	myristoyl dihydrosphingomyelin (d18:0/14:0)*	HMDB0012085	ENSG00000117054	ACADM	FALSE
22804	MR-link-2	17333_20_ACADM_ACADM	17333_20_ACADM_ACADM	GCST90200056	sphingomyelin (d18:0/18:0, d19:0/17:0)*	1	-0.115814	0.0447378	0.00963292	DeCODE	P11310	Chen et al.	sphingomyelin (d18:0/18:0, d19:0/17:0)*	HMDB0012087	ENSG00000117054	ACADM	FALSE
22805	MR-link-2	17333_20_ACADM_ACADM	17333_20_ACADM_ACADM	GCST90200279	pantothenate	1	-0.058507	0.0445393	0.188979	DeCODE	P11310	Chen et al.	pantothenate	HMDB0000210	ENSG00000117054	ACADM	FALSE
22806	MR-link-2	17333_20_ACADM_ACADM	17333_20_ACADM_ACADM	GCST90200281	phosphoethanolamine	1	0.0478389	0.0438434	0.275216	DeCODE	P11310	Chen et al.	phosphoethanolamine	HMDB0000224	ENSG00000117054	ACADM	FALSE
22807	MR-link-2	17333_20_ACADM_ACADM	17333_20_ACADM_ACADM	GCST90200283	3-ureidopropionate	1	0.0128176	0.0474355	0.786998	DeCODE	P11310	Chen et al.	3-ureidopropionate	HMDB0000026	ENSG00000117054	ACADM	FALSE
22808	MR-link-2	17333_20_ACADM_ACADM	17333_20_ACADM_ACADM	GCST90200291	sarcosine	1	0.0252269	0.0442471	0.568585	DeCODE	P11310	Chen et al.	sarcosine	HMDB0000271	ENSG00000117054	ACADM	FALSE
22809	MR-link-2	17333_20_ACADM_ACADM	17333_20_ACADM_ACADM	GCST90200292	trans-4-hydroxyproline	1	0.0237176	0.0457321	0.604025	DeCODE	P11310	Chen et al.	trans-4-hydroxyproline	HMDB0000725	ENSG00000117054	ACADM	FALSE
22810	MR-link-2	17333_20_ACADM_ACADM	17333_20_ACADM_ACADM	GCST90200293	thyroxine	1	-0.0174428	0.0441436	0.692742	DeCODE	P11310	Chen et al.	thyroxine	HMDB0000248	ENSG00000117054	ACADM	FALSE
22811	MR-link-2	17333_20_ACADM_ACADM	17333_20_ACADM_ACADM	GCST90200296	methyl indole-3-acetate	1	0.0131194	0.0478974	0.784156	DeCODE	P11310	Chen et al.	methyl indole-3-acetate	HMDB0029738	ENSG00000117054	ACADM	FALSE
22812	MR-link-2	17333_20_ACADM_ACADM	17333_20_ACADM_ACADM	GCST90200304	citrate	1	-0.0736759	0.0436888	0.0917227	DeCODE	P11310	Chen et al.	citrate	HMDB0000094	ENSG00000117054	ACADM	FALSE
22813	MR-link-2	17333_20_ACADM_ACADM	17333_20_ACADM_ACADM	GCST90200306	butyrate/isobutyrate (4:0)	1	-0.0478185	0.0450256	0.288222	DeCODE	P11310	Chen et al.	butyrate/isobutyrate (4:0)	HMDB0000039	ENSG00000117054	ACADM	FALSE
22814	MR-link-2	17333_20_ACADM_ACADM	17333_20_ACADM_ACADM	GCST90200314	n-acetylneuraminate	1	0.0877517	0.0438029	0.0451421	DeCODE	P11310	Chen et al.	n-acetylneuraminate	HMDB0000230	ENSG00000117054	ACADM	FALSE
22815	MR-link-2	17333_20_ACADM_ACADM	17333_20_ACADM_ACADM	GCST90200318	acetoacetate	1	-0.0214483	0.0498571	0.667053	DeCODE	P11310	Chen et al.	acetoacetate	HMDB0000060	ENSG00000117054	ACADM	FALSE
22816	MR-link-2	17333_20_ACADM_ACADM	17333_20_ACADM_ACADM	GCST90200319	cys-gly, oxidized	1	-0.0223204	0.0435462	0.608253	DeCODE	P11310	Chen et al.	cys-gly, oxidized	HMDB0000078	ENSG00000117054	ACADM	FALSE
22817	MR-link-2	17333_20_ACADM_ACADM	17333_20_ACADM_ACADM	GCST90200321	cholate	1	0.0232546	0.0454469	0.608871	DeCODE	P11310	Chen et al.	cholate	HMDB0000619	ENSG00000117054	ACADM	FALSE
22818	MR-link-2	17333_20_ACADM_ACADM	17333_20_ACADM_ACADM	GCST90200323	creatine	1	0.0563207	0.0446199	0.206865	DeCODE	P11310	Chen et al.	creatine	HMDB0000064	ENSG00000117054	ACADM	FALSE
22819	MR-link-2	17333_20_ACADM_ACADM	17333_20_ACADM_ACADM	GCST90200325	glycerol	1	-0.091172	0.0445613	0.0407574	DeCODE	P11310	Chen et al.	glycerol	HMDB0000131	ENSG00000117054	ACADM	FALSE
22820	MR-link-2	17333_20_ACADM_ACADM	17333_20_ACADM_ACADM	GCST90200327	choline	1	0.00965777	0.0436365	0.824841	DeCODE	P11310	Chen et al.	choline	HMDB0000097	ENSG00000117054	ACADM	FALSE
22821	MR-link-2	17333_20_ACADM_ACADM	17333_20_ACADM_ACADM	GCST90200335	stearoyl sphingomyelin (d18:1/18:0)	1	-0.0684663	0.0448496	0.126866	DeCODE	P11310	Chen et al.	stearoyl sphingomyelin (d18:1/18:0)	HMDB0001348	ENSG00000117054	ACADM	FALSE
22822	MR-link-2	17333_20_ACADM_ACADM	17333_20_ACADM_ACADM	GCST90200336	n-palmitoyl-sphingosine (d18:1/16:0)	1	-0.0389575	0.0440779	0.376787	DeCODE	P11310	Chen et al.	n-palmitoyl-sphingosine (d18:1/16:0)	HMDB0004949	ENSG00000117054	ACADM	FALSE
22823	MR-link-2	17333_20_ACADM_ACADM	17333_20_ACADM_ACADM	GCST90200337	taurochenodeoxycholate	1	-0.0369137	0.0442586	0.404255	DeCODE	P11310	Chen et al.	taurochenodeoxycholate	HMDB0000951	ENSG00000117054	ACADM	FALSE
22824	MR-link-2	17333_20_ACADM_ACADM	17333_20_ACADM_ACADM	GCST90200341	n-stearoyl-sphingosine (d18:1/18:0)*	1	-0.0136059	0.0437506	0.755809	DeCODE	P11310	Chen et al.	n-stearoyl-sphingosine (d18:1/18:0)*	HMDB0004950	ENSG00000117054	ACADM	FALSE
22825	MR-link-2	17333_20_ACADM_ACADM	17333_20_ACADM_ACADM	GCST90200345	s-adenosylhomocysteine (sah)	1	-0.040688	0.0510878	0.425781	DeCODE	P11310	Chen et al.	s-adenosylhomocysteine (sah)	HMDB00939	ENSG00000117054	ACADM	FALSE
22826	MR-link-2	17333_20_ACADM_ACADM	17333_20_ACADM_ACADM	GCST90200348	quinolinate	1	0.0232498	0.0440784	0.597871	DeCODE	P11310	Chen et al.	quinolinate	HMDB0000232	ENSG00000117054	ACADM	FALSE
22827	MR-link-2	17333_20_ACADM_ACADM	17333_20_ACADM_ACADM	GCST90200349	eicosapentaenoate (epa; 20:5n3)	1	-0.0815812	0.0445504	0.0670687	DeCODE	P11310	Chen et al.	eicosapentaenoate (epa; 20:5n3)	HMDB0001999	ENSG00000117054	ACADM	FALSE
22828	MR-link-2	17333_20_ACADM_ACADM	17333_20_ACADM_ACADM	GCST90200351	n-acetylputrescine	1	0.0993469	0.0439338	0.0237417	DeCODE	P11310	Chen et al.	n-acetylputrescine	HMDB0002064	ENSG00000117054	ACADM	FALSE
22829	MR-link-2	17333_20_ACADM_ACADM	17333_20_ACADM_ACADM	GCST90200354	linoleate (18:2n6)	1	-0.0551796	0.0456022	0.226271	DeCODE	P11310	Chen et al.	linoleate (18:2n6)	HMDB0006270,HMDB0000673	ENSG00000117054	ACADM	FALSE
22830	MR-link-2	17333_20_ACADM_ACADM	17333_20_ACADM_ACADM	GCST90200355	adenosine 5'-diphosphate (adp)	1	-0.0907857	0.0613744	0.139084	DeCODE	P11310	Chen et al.	adenosine 5'-diphosphate (adp)	HMDB0001341	ENSG00000117054	ACADM	FALSE
22831	MR-link-2	17333_20_ACADM_ACADM	17333_20_ACADM_ACADM	GCST90200356	adenosine 5'-monophosphate (amp)	1	-0.0272304	0.04361	0.532361	DeCODE	P11310	Chen et al.	adenosine 5'-monophosphate (amp)	HMDB0000045	ENSG00000117054	ACADM	FALSE
22832	MR-link-2	17333_20_ACADM_ACADM	17333_20_ACADM_ACADM	GCST90200358	arachidonate (20:4n6)	1	-0.0902624	0.0441182	0.0407641	DeCODE	P11310	Chen et al.	arachidonate (20:4n6)	HMDB0001043	ENSG00000117054	ACADM	FALSE
22833	MR-link-2	17333_20_ACADM_ACADM	17333_20_ACADM_ACADM	GCST90200359	5-methylthioadenosine (mta)	1	-0.0161311	0.043292	0.709437	DeCODE	P11310	Chen et al.	5-methylthioadenosine (mta)	HMDB0001173	ENSG00000117054	ACADM	FALSE
22834	MR-link-2	17333_20_ACADM_ACADM	17333_20_ACADM_ACADM	GCST90200361	beta-alanine	1	0.0625487	0.044637	0.161132	DeCODE	P11310	Chen et al.	beta-alanine	HMDB0000056	ENSG00000117054	ACADM	FALSE
22835	MR-link-2	17333_20_ACADM_ACADM	17333_20_ACADM_ACADM	GCST90200362	succinate	1	0.016894	0.0453287	0.709372	DeCODE	P11310	Chen et al.	succinate	HMDB0000254	ENSG00000117054	ACADM	FALSE
22836	MR-link-2	17333_20_ACADM_ACADM	17333_20_ACADM_ACADM	GCST90200363	choline phosphate	1	0.0663678	0.0441025	0.132362	DeCODE	P11310	Chen et al.	choline phosphate	HMDB0001565	ENSG00000117054	ACADM	FALSE
22837	MR-link-2	17333_20_ACADM_ACADM	17333_20_ACADM_ACADM	GCST90200364	cysteinylglycine	1	0.0088291	0.0458428	0.847276	DeCODE	P11310	Chen et al.	cysteinylglycine	HMDB0000078	ENSG00000117054	ACADM	FALSE
22838	MR-link-2	17333_20_ACADM_ACADM	17333_20_ACADM_ACADM	GCST90200365	phenylpyruvate	1	0.0743911	0.0445141	0.0946856	DeCODE	P11310	Chen et al.	phenylpyruvate	HMDB0000205	ENSG00000117054	ACADM	FALSE
22839	MR-link-2	17333_20_ACADM_ACADM	17333_20_ACADM_ACADM	GCST90200368	cholesterol	1	0.00743489	0.0443649	0.86691	DeCODE	P11310	Chen et al.	cholesterol	HMDB0000067	ENSG00000117054	ACADM	FALSE
22840	MR-link-2	17333_20_ACADM_ACADM	17333_20_ACADM_ACADM	GCST90200369	2-hydroxyphenylacetate	1	-0.0076515	0.0456803	0.866976	DeCODE	P11310	Chen et al.	2-hydroxyphenylacetate	HMDB0000669	ENSG00000117054	ACADM	FALSE
22841	MR-link-2	17333_20_ACADM_ACADM	17333_20_ACADM_ACADM	GCST90200370	aspartate	1	0.0140815	0.0440225	0.749066	DeCODE	P11310	Chen et al.	aspartate	HMDB0000191	ENSG00000117054	ACADM	FALSE
22842	MR-link-2	17333_20_ACADM_ACADM	17333_20_ACADM_ACADM	GCST90200372	arginine	1	0.0910533	0.0441857	0.039332	DeCODE	P11310	Chen et al.	arginine	HMDB0000517	ENSG00000117054	ACADM	FALSE
22843	MR-link-2	17333_20_ACADM_ACADM	17333_20_ACADM_ACADM	GCST90200374	sphinganine	1	0.064357	0.0462208	0.163807	DeCODE	P11310	Chen et al.	sphinganine	HMDB0000269	ENSG00000117054	ACADM	FALSE
22844	MR-link-2	17333_20_ACADM_ACADM	17333_20_ACADM_ACADM	GCST90200376	flavin adenine dinucleotide (fad)	1	0.00185226	0.053902	0.972587	DeCODE	P11310	Chen et al.	flavin adenine dinucleotide (fad)	HMDB0001248	ENSG00000117054	ACADM	TRUE
22845	MR-link-2	17333_20_ACADM_ACADM	17333_20_ACADM_ACADM	GCST90200377	histidine	1	0.0385988	0.0443139	0.383737	DeCODE	P11310	Chen et al.	histidine	HMDB0000177	ENSG00000117054	ACADM	FALSE
22846	MR-link-2	17333_20_ACADM_ACADM	17333_20_ACADM_ACADM	GCST90200378	cortisol	1	-0.0509844	0.0448972	0.256132	DeCODE	P11310	Chen et al.	cortisol	HMDB0000063	ENSG00000117054	ACADM	FALSE
22847	MR-link-2	17333_20_ACADM_ACADM	17333_20_ACADM_ACADM	GCST90200379	hypotaurine	1	0.00107296	0.0437683	0.980442	DeCODE	P11310	Chen et al.	hypotaurine	HMDB0000965	ENSG00000117054	ACADM	FALSE
22848	MR-link-2	17333_20_ACADM_ACADM	17333_20_ACADM_ACADM	GCST90200382	cystine	1	0.0516082	0.0440186	0.241029	DeCODE	P11310	Chen et al.	cystine	HMDB0000192	ENSG00000117054	ACADM	FALSE
22849	MR-link-2	17333_20_ACADM_ACADM	17333_20_ACADM_ACADM	GCST90200383	cystathionine	1	0.0468092	0.0442419	0.290042	DeCODE	P11310	Chen et al.	cystathionine	HMDB0000099	ENSG00000117054	ACADM	FALSE
22850	MR-link-2	17333_20_ACADM_ACADM	17333_20_ACADM_ACADM	GCST90200384	guanidinoacetate	1	0.0835186	0.0445341	0.0607398	DeCODE	P11310	Chen et al.	guanidinoacetate	HMDB0000128	ENSG00000117054	ACADM	FALSE
22851	MR-link-2	17333_20_ACADM_ACADM	17333_20_ACADM_ACADM	GCST90200385	sphingosine	1	0.014746	0.0445901	0.740871	DeCODE	P11310	Chen et al.	sphingosine	HMDB0000252	ENSG00000117054	ACADM	FALSE
22852	MR-link-2	17333_20_ACADM_ACADM	17333_20_ACADM_ACADM	GCST90200390	stearate (18:0)	1	-0.0897894	0.0445753	0.043975	DeCODE	P11310	Chen et al.	stearate (18:0)	HMDB0000827	ENSG00000117054	ACADM	FALSE
22853	MR-link-2	17333_20_ACADM_ACADM	17333_20_ACADM_ACADM	GCST90200391	methionine	1	0.0993601	0.0439824	0.0238778	DeCODE	P11310	Chen et al.	methionine	HMDB0000696	ENSG00000117054	ACADM	FALSE
22854	MR-link-2	17333_20_ACADM_ACADM	17333_20_ACADM_ACADM	GCST90200392	orotate	1	-0.0529602	0.0441554	0.23037	DeCODE	P11310	Chen et al.	orotate	HMDB0000226	ENSG00000117054	ACADM	FALSE
22855	MR-link-2	17333_20_ACADM_ACADM	17333_20_ACADM_ACADM	GCST90200393	phosphate	1	0.0378545	0.0439909	0.389509	DeCODE	P11310	Chen et al.	phosphate	HMDB0001429	ENSG00000117054	ACADM	FALSE
22856	MR-link-2	17333_20_ACADM_ACADM	17333_20_ACADM_ACADM	GCST90200394	inosine	1	-0.0129137	0.0568229	0.820219	DeCODE	P11310	Chen et al.	inosine	HMDB0000195	ENSG00000117054	ACADM	FALSE
22857	MR-link-2	17333_20_ACADM_ACADM	17333_20_ACADM_ACADM	GCST90200395	inosine 5'-monophosphate (imp)	1	0.0905573	0.0577677	0.116972	DeCODE	P11310	Chen et al.	inosine 5'-monophosphate (imp)	HMDB0000175	ENSG00000117054	ACADM	FALSE
22858	MR-link-2	17333_20_ACADM_ACADM	17333_20_ACADM_ACADM	GCST90200396	phenylalanine	1	0.119408	0.0448777	0.00779674	DeCODE	P11310	Chen et al.	phenylalanine	HMDB0000159	ENSG00000117054	ACADM	FALSE
22859	MR-link-2	17333_20_ACADM_ACADM	17333_20_ACADM_ACADM	GCST90200397	palmitate (16:0)	1	-0.0825569	0.04435	0.0626756	DeCODE	P11310	Chen et al.	palmitate (16:0)	HMDB0000220	ENSG00000117054	ACADM	FALSE
22860	MR-link-2	17333_20_ACADM_ACADM	17333_20_ACADM_ACADM	GCST90200400	nicotinamide	1	0.0438233	0.0440493	0.3198	DeCODE	P11310	Chen et al.	nicotinamide	HMDB0001406	ENSG00000117054	ACADM	FALSE
22861	MR-link-2	17333_20_ACADM_ACADM	17333_20_ACADM_ACADM	GCST90200401	myo-inositol	1	-0.0323132	0.0445899	0.468651	DeCODE	P11310	Chen et al.	myo-inositol	HMDB0000211	ENSG00000117054	ACADM	FALSE
22862	MR-link-2	17333_20_ACADM_ACADM	17333_20_ACADM_ACADM	GCST90200403	citrulline	1	0.00247053	0.0448311	0.956053	DeCODE	P11310	Chen et al.	citrulline	HMDB0000904	ENSG00000117054	ACADM	FALSE
22863	MR-link-2	17333_20_ACADM_ACADM	17333_20_ACADM_ACADM	GCST90200404	ornithine	1	0.0857695	0.0443813	0.0532905	DeCODE	P11310	Chen et al.	ornithine	HMDB0000214	ENSG00000117054	ACADM	FALSE
22864	MR-link-2	17333_20_ACADM_ACADM	17333_20_ACADM_ACADM	GCST90200405	retinol (vitamin a)	1	0.0056451	0.0443537	0.898723	DeCODE	P11310	Chen et al.	retinol (vitamin a)	HMDB0000305	ENSG00000117054	ACADM	FALSE
22865	MR-link-2	17333_20_ACADM_ACADM	17333_20_ACADM_ACADM	GCST90200406	1-methylnicotinamide	1	0.0178776	0.0442422	0.68615	DeCODE	P11310	Chen et al.	1-methylnicotinamide	HMDB0000699	ENSG00000117054	ACADM	FALSE
22866	MR-link-2	17333_20_ACADM_ACADM	17333_20_ACADM_ACADM	GCST90200407	uridine	1	-0.0433852	0.0434991	0.318579	DeCODE	P11310	Chen et al.	uridine	HMDB0000296	ENSG00000117054	ACADM	FALSE
22867	MR-link-2	17333_20_ACADM_ACADM	17333_20_ACADM_ACADM	GCST90200410	phytanate	1	-0.0370041	0.0441194	0.401623	DeCODE	P11310	Chen et al.	phytanate	HMDB0000801	ENSG00000117054	ACADM	FALSE
22868	MR-link-2	17333_20_ACADM_ACADM	17333_20_ACADM_ACADM	GCST90200412	glutamate	1	0.0152195	0.0434278	0.725997	DeCODE	P11310	Chen et al.	glutamate	HMDB0000148	ENSG00000117054	ACADM	FALSE
22869	MR-link-2	17333_20_ACADM_ACADM	17333_20_ACADM_ACADM	GCST90200413	2'-deoxyuridine	1	-0.100033	0.0446183	0.0249639	DeCODE	P11310	Chen et al.	2'-deoxyuridine	HMDB0000012	ENSG00000117054	ACADM	FALSE
22870	MR-link-2	17333_20_ACADM_ACADM	17333_20_ACADM_ACADM	GCST90200415	serine	1	0.0856799	0.0438521	0.0507205	DeCODE	P11310	Chen et al.	serine	HMDB0000187	ENSG00000117054	ACADM	FALSE
22871	MR-link-2	17333_20_ACADM_ACADM	17333_20_ACADM_ACADM	GCST90200417	urea	1	0.0465985	0.0464637	0.315909	DeCODE	P11310	Chen et al.	urea	HMDB0000294	ENSG00000117054	ACADM	FALSE
22872	MR-link-2	17333_20_ACADM_ACADM	17333_20_ACADM_ACADM	GCST90200418	pyridoxal	1	-0.0259352	0.0446477	0.561317	DeCODE	P11310	Chen et al.	pyridoxal	HMDB0001545	ENSG00000117054	ACADM	FALSE
22873	MR-link-2	17333_20_ACADM_ACADM	17333_20_ACADM_ACADM	GCST90200419	glutamine	1	0.0358827	0.0453437	0.42874	DeCODE	P11310	Chen et al.	glutamine	HMDB0000641	ENSG00000117054	ACADM	FALSE
22874	MR-link-2	17333_20_ACADM_ACADM	17333_20_ACADM_ACADM	GCST90200422	serotonin	1	-0.050454	0.0460212	0.272939	DeCODE	P11310	Chen et al.	serotonin	HMDB0000259	ENSG00000117054	ACADM	FALSE
22875	MR-link-2	17333_20_ACADM_ACADM	17333_20_ACADM_ACADM	GCST90200423	spermidine	1	-0.0226444	0.0464584	0.625966	DeCODE	P11310	Chen et al.	spermidine	HMDB0001257	ENSG00000117054	ACADM	FALSE
22876	MR-link-2	17333_20_ACADM_ACADM	17333_20_ACADM_ACADM	GCST90200427	tyrosine	1	0.0469595	0.0430369	0.27521	DeCODE	P11310	Chen et al.	tyrosine	HMDB0000158	ENSG00000117054	ACADM	FALSE
22877	MR-link-2	17333_20_ACADM_ACADM	17333_20_ACADM_ACADM	GCST90200429	cytidine	1	0.0231483	0.0450565	0.607419	DeCODE	P11310	Chen et al.	cytidine	HMDB0000089	ENSG00000117054	ACADM	FALSE
22878	MR-link-2	17333_20_ACADM_ACADM	17333_20_ACADM_ACADM	GCST90200430	pyruvate	1	0.0678003	0.0442596	0.125553	DeCODE	P11310	Chen et al.	pyruvate	HMDB0000243	ENSG00000117054	ACADM	FALSE
22879	MR-link-2	17333_20_ACADM_ACADM	17333_20_ACADM_ACADM	GCST90200431	alanine	1	0.0744022	0.0449264	0.0977035	DeCODE	P11310	Chen et al.	alanine	HMDB0000161	ENSG00000117054	ACADM	FALSE
22880	MR-link-2	17333_20_ACADM_ACADM	17333_20_ACADM_ACADM	GCST90200432	threonine	1	0.0176172	0.0441364	0.689779	DeCODE	P11310	Chen et al.	threonine	HMDB0000167	ENSG00000117054	ACADM	FALSE
22881	MR-link-2	17333_20_ACADM_ACADM	17333_20_ACADM_ACADM	GCST90200437	fructose	1	-0.0226386	0.0443154	0.609455	DeCODE	P11310	Chen et al.	fructose	HMDB0000660	ENSG00000117054	ACADM	FALSE
22882	MR-link-2	17333_20_ACADM_ACADM	17333_20_ACADM_ACADM	GCST90200438	alpha-ketobutyrate	1	-0.0293236	0.0446491	0.511337	DeCODE	P11310	Chen et al.	alpha-ketobutyrate	HMDB0000005	ENSG00000117054	ACADM	FALSE
22883	MR-link-2	17333_20_ACADM_ACADM	17333_20_ACADM_ACADM	GCST90200439	cysteine	1	0.000844439	0.0460224	0.985361	DeCODE	P11310	Chen et al.	cysteine	HMDB0000574	ENSG00000117054	ACADM	FALSE
22884	MR-link-2	17333_20_ACADM_ACADM	17333_20_ACADM_ACADM	GCST90200440	glucose	1	-0.0583681	0.0449991	0.194598	DeCODE	P11310	Chen et al.	glucose	HMDB0000122	ENSG00000117054	ACADM	FALSE
22885	MR-link-2	17333_20_ACADM_ACADM	17333_20_ACADM_ACADM	GCST90200441	tryptophan	1	0.0844741	0.0442686	0.0563629	DeCODE	P11310	Chen et al.	tryptophan	HMDB0000929	ENSG00000117054	ACADM	FALSE
22886	MR-link-2	17333_20_ACADM_ACADM	17333_20_ACADM_ACADM	GCST90200442	valine	1	0.0918256	0.0434045	0.0343806	DeCODE	P11310	Chen et al.	valine	HMDB0000883	ENSG00000117054	ACADM	FALSE
22887	MR-link-2	17333_20_ACADM_ACADM	17333_20_ACADM_ACADM	GCST90200444	dihydroorotate	1	-0.0341731	0.0444593	0.442109	DeCODE	P11310	Chen et al.	dihydroorotate	HMDB03349	ENSG00000117054	ACADM	FALSE
22888	MR-link-2	17333_20_ACADM_ACADM	17333_20_ACADM_ACADM	GCST90200447	maltose	1	-0.0147241	0.0525547	0.77935	DeCODE	P11310	Chen et al.	maltose	HMDB0000163	ENSG00000117054	ACADM	FALSE
22889	MR-link-2	17333_20_ACADM_ACADM	17333_20_ACADM_ACADM	GCST90200452	asparagine	1	0.0451621	0.0464478	0.330891	DeCODE	P11310	Chen et al.	asparagine	HMDB0000168	ENSG00000117054	ACADM	FALSE
22890	MR-link-2	17333_20_ACADM_ACADM	17333_20_ACADM_ACADM	GCST90200455	alpha-ketoglutarate	1	-0.0141818	0.0449514	0.752388	DeCODE	P11310	Chen et al.	alpha-ketoglutarate	HMDB0000208	ENSG00000117054	ACADM	FALSE
22891	MR-link-2	17333_20_ACADM_ACADM	17333_20_ACADM_ACADM	GCST90200680	5-acetylamino-6-formylamino-3-methyluracil	1	0.0780593	0.049148	0.11223	DeCODE	P11310	Chen et al.	5-acetylamino-6-formylamino-3-methyluracil	HMDB0011105	ENSG00000117054	ACADM	FALSE
22892	MR-link-2	17333_20_ACADM_ACADM	17333_20_ACADM_ACADM	GCST90200684	n-acetyl-aspartyl-glutamate (naag)	1	0.0119095	0.045302	0.792635	DeCODE	P11310	Chen et al.	n-acetyl-aspartyl-glutamate (naag)	HMDB0001067	ENSG00000117054	ACADM	FALSE
22893	MR-link-2	17333_20_ACADM_ACADM	17333_20_ACADM_ACADM	GCST90200687	bilirubin (e,z or z,e)*	1	-0.064692	0.0442368	0.143631	DeCODE	P11310	Chen et al.	bilirubin (e,z or z,e)*	HMDB0000488	ENSG00000117054	ACADM	FALSE
22894	MR-link-2	17333_20_ACADM_ACADM	17333_20_ACADM_ACADM	GCST90200691	n-delta-acetylornithine	1	-0.021441	0.0440398	0.626361	DeCODE	P11310	Chen et al.	n-delta-acetylornithine	HMDB0003357	ENSG00000117054	ACADM	FALSE
22895	MR-link-2	17333_20_ACADM_ACADM	17333_20_ACADM_ACADM	GCST90200704	bilirubin (z,z)	1	-0.115894	0.0446057	0.00937184	DeCODE	P11310	Chen et al.	bilirubin (z,z)	HMDB0000054	ENSG00000117054	ACADM	FALSE
22896	MR-link-2	17333_20_ACADM_ACADM	17333_20_ACADM_ACADM	GCST90200706	biliverdin	1	-0.0798626	0.0441783	0.0706477	DeCODE	P11310	Chen et al.	biliverdin	HMDB0001008	ENSG00000117054	ACADM	FALSE
22897	MR-link-2	17333_20_ACADM_ACADM	17333_20_ACADM_ACADM	GCST90200707	glycine	1	0.126118	0.0495197	0.010871	DeCODE	P11310	Chen et al.	glycine	HMDB0000123	ENSG00000117054	ACADM	FALSE
22898	MR-link-2	17333_20_ACADM_ACADM	17333_20_ACADM_ACADM	M00053	glutamine	1	0.0188153	0.0703158	0.789021	DeCODE	P11310	Shin et al.	glutamine	HMDB0000641	ENSG00000117054	ACADM	FALSE
22899	MR-link-2	17333_20_ACADM_ACADM	17333_20_ACADM_ACADM	M00054	tryptophan	1	0.0587084	0.0808784	0.46791	DeCODE	P11310	Shin et al.	tryptophan	HMDB0000929	ENSG00000117054	ACADM	FALSE
22900	MR-link-2	17333_20_ACADM_ACADM	17333_20_ACADM_ACADM	M00059	histidine	1	3.66318e-05	0.070205	0.999584	DeCODE	P11310	Shin et al.	histidine	HMDB0000177	ENSG00000117054	ACADM	FALSE
22901	MR-link-2	17333_20_ACADM_ACADM	17333_20_ACADM_ACADM	M00063	cholesterol	1	-0.00891311	0.0813186	0.912721	DeCODE	P11310	Shin et al.	cholesterol	HMDB0000067	ENSG00000117054	ACADM	FALSE
22902	MR-link-2	17333_20_ACADM_ACADM	17333_20_ACADM_ACADM	M00064	phenylalanine	1	0.0132375	0.0708419	0.851771	DeCODE	P11310	Shin et al.	phenylalanine	HMDB0000159	ENSG00000117054	ACADM	FALSE
22903	MR-link-2	17333_20_ACADM_ACADM	17333_20_ACADM_ACADM	M00555	adenosine	1	0.00391974	0.0727006	0.957002	DeCODE	P11310	Shin et al.	adenosine	HMDB0000050	ENSG00000117054	ACADM	FALSE
22904	MR-link-2	17333_20_ACADM_ACADM	17333_20_ACADM_ACADM	M00577	fructose	1	-0.0793285	0.0718451	0.269523	DeCODE	P11310	Shin et al.	fructose	HMDB0000660	ENSG00000117054	ACADM	FALSE
22905	MR-link-2	17333_20_ACADM_ACADM	17333_20_ACADM_ACADM	M00599	pyruvate	1	-0.0582188	0.0728678	0.42431	DeCODE	P11310	Shin et al.	pyruvate	HMDB0000243	ENSG00000117054	ACADM	FALSE
22906	MR-link-2	17333_20_ACADM_ACADM	17333_20_ACADM_ACADM	M00606	uridine	1	0.00437509	0.0717845	0.951401	DeCODE	P11310	Shin et al.	uridine	HMDB0000296	ENSG00000117054	ACADM	FALSE
22907	MR-link-2	17333_20_ACADM_ACADM	17333_20_ACADM_ACADM	M01105	linoleate (18:2n6)	1	0.0568845	0.0720413	0.429756	DeCODE	P11310	Shin et al.	linoleate (18:2n6)	HMDB0006270,HMDB0000673	ENSG00000117054	ACADM	FALSE
22908	MR-link-2	17333_20_ACADM_ACADM	17333_20_ACADM_ACADM	M01110	arachidonate (20:4n6)	1	0.062253	0.0711626	0.381683	DeCODE	P11310	Shin et al.	arachidonate (20:4n6)	HMDB0001043	ENSG00000117054	ACADM	FALSE
22909	MR-link-2	17333_20_ACADM_ACADM	17333_20_ACADM_ACADM	M01123	inosine	1	0.0708413	0.12065	0.557093	DeCODE	P11310	Shin et al.	inosine	HMDB0000195	ENSG00000117054	ACADM	FALSE
22910	MR-link-2	17333_20_ACADM_ACADM	17333_20_ACADM_ACADM	M01284	threonine	1	0.0468495	0.0822175	0.568797	DeCODE	P11310	Shin et al.	threonine	HMDB0000167	ENSG00000117054	ACADM	FALSE
22911	MR-link-2	17333_20_ACADM_ACADM	17333_20_ACADM_ACADM	M01299	tyrosine	1	-0.0421527	0.0756075	0.577172	DeCODE	P11310	Shin et al.	tyrosine	HMDB0000158	ENSG00000117054	ACADM	FALSE
22912	MR-link-2	17333_20_ACADM_ACADM	17333_20_ACADM_ACADM	M01302	methionine	1	-0.139896	0.0720874	0.0523009	DeCODE	P11310	Shin et al.	methionine	HMDB0000696	ENSG00000117054	ACADM	FALSE
22913	MR-link-2	17333_20_ACADM_ACADM	17333_20_ACADM_ACADM	M01336	palmitate (16:0)	1	0.0444769	0.0717928	0.535576	DeCODE	P11310	Shin et al.	palmitate (16:0)	HMDB0000220	ENSG00000117054	ACADM	FALSE
22914	MR-link-2	17333_20_ACADM_ACADM	17333_20_ACADM_ACADM	M01358	stearate (18:0)	1	0.10312	0.0716054	0.149836	DeCODE	P11310	Shin et al.	stearate (18:0)	HMDB0000827	ENSG00000117054	ACADM	FALSE
22915	MR-link-2	17333_20_ACADM_ACADM	17333_20_ACADM_ACADM	M01493	ornithine	1	0.0392936	0.0719582	0.585024	DeCODE	P11310	Shin et al.	ornithine	HMDB0000214	ENSG00000117054	ACADM	FALSE
22916	MR-link-2	17333_20_ACADM_ACADM	17333_20_ACADM_ACADM	M01508	pantothenate	1	-0.166738	0.0788644	0.0344951	DeCODE	P11310	Shin et al.	pantothenate	HMDB0000210	ENSG00000117054	ACADM	FALSE
22917	MR-link-2	17333_20_ACADM_ACADM	17333_20_ACADM_ACADM	M01564	citrate	1	-0.069154	0.079608	0.385022	DeCODE	P11310	Shin et al.	citrate	HMDB0000094	ENSG00000117054	ACADM	FALSE
22918	MR-link-2	17333_20_ACADM_ACADM	17333_20_ACADM_ACADM	M01638	arginine	1	-0.026033	0.0730285	0.721483	DeCODE	P11310	Shin et al.	arginine	HMDB0000517	ENSG00000117054	ACADM	FALSE
22919	MR-link-2	17333_20_ACADM_ACADM	17333_20_ACADM_ACADM	M01640	ascorbate (vitamin c)	1	0.0569236	0.1445	0.693629	DeCODE	P11310	Shin et al.	ascorbate (vitamin c)	HMDB0000044	ENSG00000117054	ACADM	FALSE
22920	MR-link-2	17333_20_ACADM_ACADM	17333_20_ACADM_ACADM	M01649	valine	1	0.0055503	0.0712564	0.937914	DeCODE	P11310	Shin et al.	valine	HMDB0000883	ENSG00000117054	ACADM	FALSE
22921	MR-link-2	17333_20_ACADM_ACADM	17333_20_ACADM_ACADM	M01670	urea	1	0.0981568	0.0719048	0.172224	DeCODE	P11310	Shin et al.	urea	HMDB0000294	ENSG00000117054	ACADM	FALSE
22922	MR-link-2	17333_20_ACADM_ACADM	17333_20_ACADM_ACADM	M01712	cortisol	1	-0.00371087	0.0713778	0.958537	DeCODE	P11310	Shin et al.	cortisol	HMDB0000063	ENSG00000117054	ACADM	FALSE
22923	MR-link-2	17333_20_ACADM_ACADM	17333_20_ACADM_ACADM	M01827	riboflavin (vitamin b2)	1	0.122375	0.155999	0.432773	DeCODE	P11310	Shin et al.	riboflavin (vitamin b2)	HMDB0000244	ENSG00000117054	ACADM	FALSE
22924	MR-link-2	17333_20_ACADM_ACADM	17333_20_ACADM_ACADM	M02132	citrulline	1	0.0348213	0.0810271	0.667378	DeCODE	P11310	Shin et al.	citrulline	HMDB0000904	ENSG00000117054	ACADM	FALSE
22925	MR-link-2	17333_20_ACADM_ACADM	17333_20_ACADM_ACADM	M02137	biliverdin	1	0.00544906	0.0770453	0.943616	DeCODE	P11310	Shin et al.	biliverdin	HMDB0001008	ENSG00000117054	ACADM	FALSE
22926	MR-link-2	17333_20_ACADM_ACADM	17333_20_ACADM_ACADM	M02342	serotonin (5ht)	1	0.122452	0.0796671	0.124283	DeCODE	P11310	Shin et al.	serotonin (5ht)	HMDB0000259	ENSG00000117054	ACADM	FALSE
22927	MR-link-2	17333_20_ACADM_ACADM	17333_20_ACADM_ACADM	M03147	xanthine	1	-0.0116842	0.0753871	0.87683	DeCODE	P11310	Shin et al.	xanthine	HMDB0000292	ENSG00000117054	ACADM	FALSE
22928	MR-link-2	17333_20_ACADM_ACADM	17333_20_ACADM_ACADM	M11438	phosphate	1	-0.0349933	0.0715882	0.624974	DeCODE	P11310	Shin et al.	phosphate	HMDB0001429	ENSG00000117054	ACADM	FALSE
22929	MR-link-2	17333_20_ACADM_ACADM	17333_20_ACADM_ACADM	M15122	glycerol	1	0.001938	0.0778635	0.980143	DeCODE	P11310	Shin et al.	glycerol	HMDB0000131	ENSG00000117054	ACADM	FALSE
22930	MR-link-2	17333_20_ACADM_ACADM	17333_20_ACADM_ACADM	M15488	acetylphosphate	1	0.00391974	0.0727006	0.957002	DeCODE	P11310	Shin et al.	acetylphosphate	HMDB0001494	ENSG00000117054	ACADM	FALSE
22931	MR-link-2	17333_20_ACADM_ACADM	17333_20_ACADM_ACADM	M15506	choline	1	0.0943343	0.0725689	0.193626	DeCODE	P11310	Shin et al.	choline	HMDB0000097	ENSG00000117054	ACADM	FALSE
22932	MR-link-2	17333_20_ACADM_ACADM	17333_20_ACADM_ACADM	M15630	n-acetylornithine	1	-0.0561348	0.0785414	0.474784	DeCODE	P11310	Shin et al.	n-acetylornithine	HMDB0003357	ENSG00000117054	ACADM	FALSE
22933	MR-link-2	17333_20_ACADM_ACADM	17333_20_ACADM_ACADM	M15677	3-methylhistidine	1	0.145805	0.0825222	0.0772525	DeCODE	P11310	Shin et al.	3-methylhistidine	HMDB0000479	ENSG00000117054	ACADM	FALSE
22934	MR-link-2	17333_20_ACADM_ACADM	17333_20_ACADM_ACADM	M15990	glycerophosphorylcholine (gpc)	1	-0.0292394	0.0776192	0.706394	DeCODE	P11310	Shin et al.	glycerophosphorylcholine (gpc)	HMDB0000086	ENSG00000117054	ACADM	FALSE
22935	MR-link-2	17333_20_ACADM_ACADM	17333_20_ACADM_ACADM	M15996	aspartate	1	0.0407066	0.0719103	0.571343	DeCODE	P11310	Shin et al.	aspartate	HMDB0000191	ENSG00000117054	ACADM	FALSE
22936	MR-link-2	17333_20_ACADM_ACADM	17333_20_ACADM_ACADM	M18254	paraxanthine	1	-0.0667693	0.0733407	0.362612	DeCODE	P11310	Shin et al.	paraxanthine	HMDB0001860	ENSG00000117054	ACADM	FALSE
22937	MR-link-2	17333_20_ACADM_ACADM	17333_20_ACADM_ACADM	M18467	eicosapentaenoate (epa; 20:5n3)	1	0.0124442	0.0704571	0.859806	DeCODE	P11310	Shin et al.	eicosapentaenoate (epa; 20:5n3)	HMDB0001999	ENSG00000117054	ACADM	FALSE
22938	MR-link-2	17333_20_ACADM_ACADM	17333_20_ACADM_ACADM	M18474	estrone 3-sulfate	1	0.109202	0.227985	0.631946	DeCODE	P11310	Shin et al.	estrone 3-sulfate	HMDB0001425	ENSG00000117054	ACADM	FALSE
22939	MR-link-2	17333_20_ACADM_ACADM	17333_20_ACADM_ACADM	M18494	taurochenodeoxycholate	1	-0.0723193	0.0837977	0.388125	DeCODE	P11310	Shin et al.	taurochenodeoxycholate	HMDB0000951	ENSG00000117054	ACADM	FALSE
22940	MR-link-2	17333_20_ACADM_ACADM	17333_20_ACADM_ACADM	M19323	docosahexaenoate (dha; 22:6n3)	1	0.0234893	0.0706442	0.739511	DeCODE	P11310	Shin et al.	docosahexaenoate (dha; 22:6n3)	HMDB0002183	ENSG00000117054	ACADM	FALSE
22941	MR-link-2	17333_20_ACADM_ACADM	17333_20_ACADM_ACADM	M19934	myo-inositol	1	-0.00443767	0.071857	0.950756	DeCODE	P11310	Shin et al.	myo-inositol	HMDB0000211	ENSG00000117054	ACADM	FALSE
22942	MR-link-2	17333_20_ACADM_ACADM	17333_20_ACADM_ACADM	M20489	glucose	1	-0.0203977	0.0724019	0.778152	DeCODE	P11310	Shin et al.	glucose	HMDB0000122	ENSG00000117054	ACADM	FALSE
22943	MR-link-2	17333_20_ACADM_ACADM	17333_20_ACADM_ACADM	M21044	2-hydroxybutyrate (ahb)	1	-0.0314628	0.0715742	0.660239	DeCODE	P11310	Shin et al.	2-hydroxybutyrate (ahb)	HMDB0000008	ENSG00000117054	ACADM	FALSE
22944	MR-link-2	17333_20_ACADM_ACADM	17333_20_ACADM_ACADM	M22189	palmitoylcarnitine (c16)	1	0.00266433	0.0754771	0.971841	DeCODE	P11310	Shin et al.	palmitoylcarnitine (c16)	HMDB0000222	ENSG00000117054	ACADM	FALSE
22945	MR-link-2	17333_20_ACADM_ACADM	17333_20_ACADM_ACADM	M22842	cholate	1	-0.130347	0.0884761	0.140684	DeCODE	P11310	Shin et al.	cholate	HMDB0000619	ENSG00000117054	ACADM	FALSE
22946	MR-link-2	17333_20_ACADM_ACADM	17333_20_ACADM_ACADM	M27716	bilirubin (z,z)	1	-0.00951886	0.0756204	0.899829	DeCODE	P11310	Shin et al.	bilirubin (z,z)	HMDB0000054	ENSG00000117054	ACADM	FALSE
22947	MR-link-2	17333_20_ACADM_ACADM	17333_20_ACADM_ACADM	M27718	creatine	1	0.085025	0.0811209	0.29458	DeCODE	P11310	Shin et al.	creatine	HMDB0000064	ENSG00000117054	ACADM	FALSE
22948	MR-link-2	17333_20_ACADM_ACADM	17333_20_ACADM_ACADM	M31453	cysteine	1	-0.0378872	0.0726782	0.602158	DeCODE	P11310	Shin et al.	cysteine	HMDB0000574	ENSG00000117054	ACADM	FALSE
22949	MR-link-2	17333_20_ACADM_ACADM	17333_20_ACADM_ACADM	M31454	cystine	1	0.0835692	0.156709	0.593842	DeCODE	P11310	Shin et al.	cystine	HMDB0000192	ENSG00000117054	ACADM	FALSE
22950	MR-link-2	17333_20_ACADM_ACADM	17333_20_ACADM_ACADM	M32198	acetylcarnitine (c2)	1	0.111304	0.075083	0.13823	DeCODE	P11310	Shin et al.	acetylcarnitine (c2)	HMDB0000201	ENSG00000117054	ACADM	FALSE
22951	MR-link-2	17333_20_ACADM_ACADM	17333_20_ACADM_ACADM	M32315	serine	1	-0.12621	0.0779494	0.105419	DeCODE	P11310	Shin et al.	serine	HMDB0000187	ENSG00000117054	ACADM	FALSE
22952	MR-link-2	17333_20_ACADM_ACADM	17333_20_ACADM_ACADM	M32319	trans-4-hydroxyproline	1	-0.00713293	0.0783507	0.927462	DeCODE	P11310	Shin et al.	trans-4-hydroxyproline	HMDB0000725	ENSG00000117054	ACADM	FALSE
22953	MR-link-2	17333_20_ACADM_ACADM	17333_20_ACADM_ACADM	M32322	glutamate	1	0.102928	0.0746149	0.167753	DeCODE	P11310	Shin et al.	glutamate	HMDB0000148	ENSG00000117054	ACADM	FALSE
22954	MR-link-2	17333_20_ACADM_ACADM	17333_20_ACADM_ACADM	M32338	glycine	1	0.01518	0.073546	0.836478	DeCODE	P11310	Shin et al.	glycine	HMDB0000123	ENSG00000117054	ACADM	FALSE
22955	MR-link-2	17333_20_ACADM_ACADM	17333_20_ACADM_ACADM	M32339	alanine	1	-0.0746029	0.071687	0.298026	DeCODE	P11310	Shin et al.	alanine	HMDB0000161	ENSG00000117054	ACADM	FALSE
22956	MR-link-2	17333_20_ACADM_ACADM	17333_20_ACADM_ACADM	M32425	dehydroepiandrosterone sulfate (dhea-s)	1	-0.0589053	0.0725047	0.416542	DeCODE	P11310	Shin et al.	dehydroepiandrosterone sulfate (dhea-s)	HMDB0001032	ENSG00000117054	ACADM	FALSE
22957	MR-link-2	17333_20_ACADM_ACADM	17333_20_ACADM_ACADM	M32458	oleamide	1	0.0103114	0.076044	0.892139	DeCODE	P11310	Shin et al.	oleamide	HMDB0002117	ENSG00000117054	ACADM	FALSE
22958	MR-link-2	17333_20_ACADM_ACADM	17333_20_ACADM_ACADM	M32593	heme	1	-0.114464	0.0835656	0.170765	DeCODE	P11310	Shin et al.	heme	HMDB0003178	ENSG00000117054	ACADM	FALSE
22959	MR-link-2	17333_20_ACADM_ACADM	17333_20_ACADM_ACADM	M33453	alpha-ketoglutarate	1	0.00111029	0.0814761	0.989127	DeCODE	P11310	Shin et al.	alpha-ketoglutarate	HMDB0000208	ENSG00000117054	ACADM	FALSE
22960	MR-link-2	17333_20_ACADM_ACADM	17333_20_ACADM_ACADM	M34106	bilirubin (e,z or z,e)*	1	-0.0672995	0.096594	0.485975	DeCODE	P11310	Shin et al.	bilirubin (e,z or z,e)*	HMDB0000488	ENSG00000117054	ACADM	FALSE
22961	MR-link-2	17333_20_ACADM_ACADM	17333_20_ACADM_ACADM	M34283	asparagine	1	-0.118996	0.0715791	0.0964257	DeCODE	P11310	Shin et al.	asparagine	HMDB0000168	ENSG00000117054	ACADM	FALSE
22962	MR-link-2	17333_20_ACADM_ACADM	17333_20_ACADM_ACADM	bioa_001	alanine	1	0.0115862	0.0209467	0.580177	DeCODE	P11310	Lotta et al.	alanine	HMDB0000161	ENSG00000117054	ACADM	FALSE
22963	MR-link-2	17333_20_ACADM_ACADM	17333_20_ACADM_ACADM	bioa_002	arginine	1	-0.0518705	0.0345546	0.133325	DeCODE	P11310	Lotta et al.	arginine	HMDB0000517	ENSG00000117054	ACADM	FALSE
22964	MR-link-2	17333_20_ACADM_ACADM	17333_20_ACADM_ACADM	bioa_003	asparagine	1	0.0183508	0.0367004	0.617063	DeCODE	P11310	Lotta et al.	asparagine	HMDB0000168	ENSG00000117054	ACADM	FALSE
22965	MR-link-2	17333_20_ACADM_ACADM	17333_20_ACADM_ACADM	bioa_004	aspartate	1	-0.055475	0.0345359	0.108208	DeCODE	P11310	Lotta et al.	aspartate	HMDB0000191	ENSG00000117054	ACADM	FALSE
22966	MR-link-2	17333_20_ACADM_ACADM	17333_20_ACADM_ACADM	bioa_005	citrulline	1	0.0339543	0.0346407	0.326995	DeCODE	P11310	Lotta et al.	citrulline	HMDB0000904	ENSG00000117054	ACADM	FALSE
22967	MR-link-2	17333_20_ACADM_ACADM	17333_20_ACADM_ACADM	bioa_006	glutamine	1	0.0152624	0.0211107	0.469699	DeCODE	P11310	Lotta et al.	glutamine	HMDB0000641	ENSG00000117054	ACADM	FALSE
22968	MR-link-2	17333_20_ACADM_ACADM	17333_20_ACADM_ACADM	bioa_007	glutamate	1	0.0388398	0.0355628	0.274768	DeCODE	P11310	Lotta et al.	glutamate	HMDB0000148	ENSG00000117054	ACADM	FALSE
22969	MR-link-2	17333_20_ACADM_ACADM	17333_20_ACADM_ACADM	bioa_008	glycine	1	0.15313	0.029651	2.41174e-07	DeCODE	P11310	Lotta et al.	glycine	HMDB0000123	ENSG00000117054	ACADM	FALSE
22970	MR-link-2	17333_20_ACADM_ACADM	17333_20_ACADM_ACADM	bioa_009	histidine	1	-0.0186518	0.0219133	0.394679	DeCODE	P11310	Lotta et al.	histidine	HMDB0000177	ENSG00000117054	ACADM	FALSE
22971	MR-link-2	17333_20_ACADM_ACADM	17333_20_ACADM_ACADM	bioa_013	methionine	1	-0.0538048	0.0352767	0.127204	DeCODE	P11310	Lotta et al.	methionine	HMDB0000696	ENSG00000117054	ACADM	FALSE
22972	MR-link-2	17333_20_ACADM_ACADM	17333_20_ACADM_ACADM	bioa_014	ornithine	1	0.0493238	0.0346104	0.154124	DeCODE	P11310	Lotta et al.	ornithine	HMDB0000214	ENSG00000117054	ACADM	FALSE
22973	MR-link-2	17333_20_ACADM_ACADM	17333_20_ACADM_ACADM	bioa_015	phenylethylamine	1	-0.135783	0.0448638	0.0024735	DeCODE	P11310	Lotta et al.	phenylethylamine	HMDB0012275	ENSG00000117054	ACADM	FALSE
22974	MR-link-2	17333_20_ACADM_ACADM	17333_20_ACADM_ACADM	bioa_016	phenylalanine	1	0.00222867	0.0225628	0.921316	DeCODE	P11310	Lotta et al.	phenylalanine	HMDB0000159	ENSG00000117054	ACADM	FALSE
22975	MR-link-2	17333_20_ACADM_ACADM	17333_20_ACADM_ACADM	bioa_018	serine	1	0.0181552	0.0364601	0.618521	DeCODE	P11310	Lotta et al.	serine	HMDB0000187	ENSG00000117054	ACADM	FALSE
22976	MR-link-2	17333_20_ACADM_ACADM	17333_20_ACADM_ACADM	bioa_019	threonine	1	-0.0345671	0.0397578	0.384606	DeCODE	P11310	Lotta et al.	threonine	HMDB0000167	ENSG00000117054	ACADM	FALSE
22977	MR-link-2	17333_20_ACADM_ACADM	17333_20_ACADM_ACADM	bioa_020	tryptophan	1	-0.072303	0.0343448	0.0352731	DeCODE	P11310	Lotta et al.	tryptophan	HMDB0000929	ENSG00000117054	ACADM	FALSE
22978	MR-link-2	17333_20_ACADM_ACADM	17333_20_ACADM_ACADM	bioa_021	tyrosine	1	0.00661922	0.02336	0.776903	DeCODE	P11310	Lotta et al.	tyrosine	HMDB0000158	ENSG00000117054	ACADM	FALSE
22979	MR-link-2	17333_20_ACADM_ACADM	17333_20_ACADM_ACADM	bioa_022	valine	1	0.029939	0.0218033	0.169709	DeCODE	P11310	Lotta et al.	valine	HMDB0000883	ENSG00000117054	ACADM	FALSE
22980	MR-link-2	17333_20_ACADM_ACADM	17333_20_ACADM_ACADM	bioa_023	n-acetylornithine	1	-0.0423352	0.0411008	0.302994	DeCODE	P11310	Lotta et al.	n-acetylornithine	HMDB0003357	ENSG00000117054	ACADM	FALSE
22981	MR-link-2	17333_20_ACADM_ACADM	17333_20_ACADM_ACADM	bioa_030	trans-hydroxyproline	1	-0.0364324	0.0377492	0.334486	DeCODE	P11310	Lotta et al.	trans-hydroxyproline	HMDB0000725	ENSG00000117054	ACADM	FALSE
22982	MR-link-2	17333_20_ACADM_ACADM	17333_20_ACADM_ACADM	bioa_031	sarcosine	1	-0.00555492	0.0268886	0.83633	DeCODE	P11310	Lotta et al.	sarcosine	HMDB0000271	ENSG00000117054	ACADM	FALSE
22983	MR-link-2	17333_20_ACADM_ACADM	17333_20_ACADM_ACADM	bioa_032	serotonin	1	0.00675482	0.0441543	0.878412	DeCODE	P11310	Lotta et al.	serotonin	HMDB0000259	ENSG00000117054	ACADM	FALSE
22984	MR-link-2	17333_20_ACADM_ACADM	17333_20_ACADM_ACADM	bioa_033	spermidine	1	-0.0186033	0.0306715	0.544161	DeCODE	P11310	Lotta et al.	spermidine	HMDB0001257	ENSG00000117054	ACADM	FALSE
22985	MR-link-2	17333_20_ACADM_ACADM	17333_20_ACADM_ACADM	bior_002	acetylcarnitine (c2)	1	0.0932784	0.0373231	0.012447	DeCODE	P11310	Lotta et al.	acetylcarnitine (c2)	HMDB0000201	ENSG00000117054	ACADM	FALSE
22986	MR-link-2	17333_20_ACADM_ACADM	17333_20_ACADM_ACADM	bior_031	hexadecanoylcarnitine	1	0.0687938	0.0350265	0.0495243	DeCODE	P11310	Lotta et al.	hexadecanoylcarnitine	HMDB0000222	ENSG00000117054	ACADM	FALSE
22987	MR-link-2	17333_20_ACADM_ACADM	17333_20_ACADM_ACADM	met-d-Acetate	acetate	1	-0.0134047	0.011269	0.234234	DeCODE	P11310	Borges et al.	acetate	HMDB0000042	ENSG00000117054	ACADM	FALSE
22988	MR-link-2	17333_20_ACADM_ACADM	17333_20_ACADM_ACADM	met-d-Acetoacetate	acetoacetate	1	-0.00969038	0.0113693	0.394031	DeCODE	P11310	Borges et al.	acetoacetate	HMDB0000060	ENSG00000117054	ACADM	FALSE
22989	MR-link-2	17333_20_ACADM_ACADM	17333_20_ACADM_ACADM	met-d-Ala	alanine	1	-0.00247005	0.0116765	0.832465	DeCODE	P11310	Borges et al.	alanine	HMDB0000161	ENSG00000117054	ACADM	FALSE
22990	MR-link-2	17333_20_ACADM_ACADM	17333_20_ACADM_ACADM	met-d-Citrate	citrate	1	-0.00566462	0.0119899	0.636607	DeCODE	P11310	Borges et al.	citrate	HMDB0000094	ENSG00000117054	ACADM	FALSE
22991	MR-link-2	17333_20_ACADM_ACADM	17333_20_ACADM_ACADM	met-d-Gln	glutamine	1	0.00560796	0.0120199	0.640817	DeCODE	P11310	Borges et al.	glutamine	HMDB0000641	ENSG00000117054	ACADM	FALSE
22992	MR-link-2	17333_20_ACADM_ACADM	17333_20_ACADM_ACADM	met-d-Glucose	glucose	1	0.0054035	0.0112974	0.632439	DeCODE	P11310	Borges et al.	glucose	HMDB0000122	ENSG00000117054	ACADM	FALSE
22993	MR-link-2	17333_20_ACADM_ACADM	17333_20_ACADM_ACADM	met-d-Gly	glycine	1	0.0521422	0.013909	0.000177676	DeCODE	P11310	Borges et al.	glycine	HMDB0000123	ENSG00000117054	ACADM	FALSE
22994	MR-link-2	17333_20_ACADM_ACADM	17333_20_ACADM_ACADM	met-d-His	histidine	1	0.000743702	0.0116183	0.948961	DeCODE	P11310	Borges et al.	histidine	HMDB0000177	ENSG00000117054	ACADM	FALSE
22995	MR-link-2	17333_20_ACADM_ACADM	17333_20_ACADM_ACADM	met-d-LA	linoleate (18:2n6)	1	-0.0320447	0.0117873	0.00655614	DeCODE	P11310	Borges et al.	linoleate (18:2n6)	HMDB0006270,HMDB0000673	ENSG00000117054	ACADM	FALSE
22996	MR-link-2	17333_20_ACADM_ACADM	17333_20_ACADM_ACADM	met-d-Phe	phenylalanine	1	-0.00525217	0.0111522	0.637673	DeCODE	P11310	Borges et al.	phenylalanine	HMDB0000159	ENSG00000117054	ACADM	FALSE
22997	MR-link-2	17333_20_ACADM_ACADM	17333_20_ACADM_ACADM	met-d-Pyruvate	pyruvate	1	-0.0092286	0.011162	0.40836	DeCODE	P11310	Borges et al.	pyruvate	HMDB0000243	ENSG00000117054	ACADM	FALSE
22998	MR-link-2	17333_20_ACADM_ACADM	17333_20_ACADM_ACADM	met-d-Tyr	tyrosine	1	-0.00251357	0.0111576	0.821762	DeCODE	P11310	Borges et al.	tyrosine	HMDB0000158	ENSG00000117054	ACADM	FALSE
22999	MR-link-2	17333_20_ACADM_ACADM	17333_20_ACADM_ACADM	met-d-Val	valine	1	-0.00848205	0.011216	0.449502	DeCODE	P11310	Borges et al.	valine	HMDB0000883	ENSG00000117054	ACADM	FALSE
23000	MR-link-2	17357_33_SEPSECS_SPCS	17357_33_SEPSECS_SPCS	GCST90199627	n-alpha-acetylornithine	3	0.235946	0.210408	0.262127	DeCODE	Q9HD40	Chen et al.	n-alpha-acetylornithine	HMDB0003357	ENSG00000109618	SEPSECS	FALSE
23001	MR-link-2	17357_33_SEPSECS_SPCS	17357_33_SEPSECS_SPCS	GCST90199628	3-methylhistidine	3	-0.181338	0.189552	0.338733	DeCODE	Q9HD40	Chen et al.	3-methylhistidine	HMDB0000479	ENSG00000109618	SEPSECS	FALSE
23002	MR-link-2	17357_33_SEPSECS_SPCS	17357_33_SEPSECS_SPCS	GCST90199629	glycerophosphorylcholine (gpc)	3	0.167804	0.183813	0.361292	DeCODE	Q9HD40	Chen et al.	glycerophosphorylcholine (gpc)	HMDB0000086	ENSG00000109618	SEPSECS	FALSE
23003	MR-link-2	17357_33_SEPSECS_SPCS	17357_33_SEPSECS_SPCS	GCST90199637	n-acetylglutamate	3	-0.184565	0.200823	0.358073	DeCODE	Q9HD40	Chen et al.	n-acetylglutamate	HMDB0001138	ENSG00000109618	SEPSECS	FALSE
23004	MR-link-2	17357_33_SEPSECS_SPCS	17357_33_SEPSECS_SPCS	GCST90199651	docosahexaenoate (dha; 22:6n3)	3	-0.0752875	0.198257	0.704134	DeCODE	Q9HD40	Chen et al.	docosahexaenoate (dha; 22:6n3)	HMDB0002183	ENSG00000109618	SEPSECS	FALSE
23005	MR-link-2	17357_33_SEPSECS_SPCS	17357_33_SEPSECS_SPCS	GCST90199652	1-stearoyl-2-oleoyl-gps (18:0/18:1)	3	0.134675	0.179951	0.454222	DeCODE	Q9HD40	Chen et al.	1-stearoyl-2-oleoyl-gps (18:0/18:1)	HMDB0010163	ENSG00000109618	SEPSECS	FALSE
23006	MR-link-2	17357_33_SEPSECS_SPCS	17357_33_SEPSECS_SPCS	GCST90199654	paraxanthine	3	-0.223438	0.197134	0.257033	DeCODE	Q9HD40	Chen et al.	paraxanthine	HMDB0001860	ENSG00000109618	SEPSECS	FALSE
23007	MR-link-2	17357_33_SEPSECS_SPCS	17357_33_SEPSECS_SPCS	GCST90199665	n-acetylaspartate (naa)	3	0.133736	0.221599	0.546173	DeCODE	Q9HD40	Chen et al.	n-acetylaspartate (naa)	HMDB0000812	ENSG00000109618	SEPSECS	FALSE
23008	MR-link-2	17357_33_SEPSECS_SPCS	17357_33_SEPSECS_SPCS	GCST90199666	palmitoylcarnitine (c16)	3	-0.118069	0.170946	0.489765	DeCODE	Q9HD40	Chen et al.	palmitoylcarnitine (c16)	HMDB0000222	ENSG00000109618	SEPSECS	FALSE
23009	MR-link-2	17357_33_SEPSECS_SPCS	17357_33_SEPSECS_SPCS	GCST90199669	acetylcarnitine (c2)	3	-0.0215242	0.174892	0.902051	DeCODE	Q9HD40	Chen et al.	acetylcarnitine (c2)	HMDB0000201	ENSG00000109618	SEPSECS	FALSE
23010	MR-link-2	17357_33_SEPSECS_SPCS	17357_33_SEPSECS_SPCS	GCST90199673	dehydroepiandrosterone sulfate (dhea-s)	3	0.037423	0.181435	0.836587	DeCODE	Q9HD40	Chen et al.	dehydroepiandrosterone sulfate (dhea-s)	HMDB0001032	ENSG00000109618	SEPSECS	FALSE
23011	MR-link-2	17357_33_SEPSECS_SPCS	17357_33_SEPSECS_SPCS	GCST90199691	1-methylhistidine	3	0.106135	0.206195	0.606741	DeCODE	Q9HD40	Chen et al.	1-methylhistidine	HMDB0000001	ENSG00000109618	SEPSECS	FALSE
23012	MR-link-2	17357_33_SEPSECS_SPCS	17357_33_SEPSECS_SPCS	GCST90199845	sphinganine-1-phosphate	3	0.0793867	0.204461	0.697814	DeCODE	Q9HD40	Chen et al.	sphinganine-1-phosphate	HMDB0001383	ENSG00000109618	SEPSECS	FALSE
23013	MR-link-2	17357_33_SEPSECS_SPCS	17357_33_SEPSECS_SPCS	GCST90199896	sulfate*	3	0.29914	0.173962	0.0855114	DeCODE	Q9HD40	Chen et al.	sulfate*	HMDB01448	ENSG00000109618	SEPSECS	FALSE
23014	MR-link-2	17357_33_SEPSECS_SPCS	17357_33_SEPSECS_SPCS	GCST90199972	sphingomyelin (d18:1/24:1, d18:2/24:0)*	3	-0.12512	0.183408	0.495114	DeCODE	Q9HD40	Chen et al.	sphingomyelin (d18:1/24:1, d18:2/24:0)*	HMDB0012107	ENSG00000109618	SEPSECS	FALSE
23015	MR-link-2	17357_33_SEPSECS_SPCS	17357_33_SEPSECS_SPCS	GCST90200001	sphingomyelin (d18:1/20:0, d16:1/22:0)*	3	-0.256052	0.186373	0.169483	DeCODE	Q9HD40	Chen et al.	sphingomyelin (d18:1/20:0, d16:1/22:0)*	HMDB0012102	ENSG00000109618	SEPSECS	FALSE
23016	MR-link-2	17357_33_SEPSECS_SPCS	17357_33_SEPSECS_SPCS	GCST90200049	myristoyl dihydrosphingomyelin (d18:0/14:0)*	3	-0.0130352	0.190643	0.945487	DeCODE	Q9HD40	Chen et al.	myristoyl dihydrosphingomyelin (d18:0/14:0)*	HMDB0012085	ENSG00000109618	SEPSECS	FALSE
23017	MR-link-2	17357_33_SEPSECS_SPCS	17357_33_SEPSECS_SPCS	GCST90200056	sphingomyelin (d18:0/18:0, d19:0/17:0)*	3	-0.0472865	0.192942	0.806393	DeCODE	Q9HD40	Chen et al.	sphingomyelin (d18:0/18:0, d19:0/17:0)*	HMDB0012087	ENSG00000109618	SEPSECS	FALSE
23018	MR-link-2	17357_33_SEPSECS_SPCS	17357_33_SEPSECS_SPCS	GCST90200279	pantothenate	3	0.13684	0.199709	0.493219	DeCODE	Q9HD40	Chen et al.	pantothenate	HMDB0000210	ENSG00000109618	SEPSECS	FALSE
23019	MR-link-2	17357_33_SEPSECS_SPCS	17357_33_SEPSECS_SPCS	GCST90200281	phosphoethanolamine	3	0.00972745	0.188844	0.958919	DeCODE	Q9HD40	Chen et al.	phosphoethanolamine	HMDB0000224	ENSG00000109618	SEPSECS	FALSE
23020	MR-link-2	17357_33_SEPSECS_SPCS	17357_33_SEPSECS_SPCS	GCST90200283	3-ureidopropionate	3	0.0494188	0.182396	0.786436	DeCODE	Q9HD40	Chen et al.	3-ureidopropionate	HMDB0000026	ENSG00000109618	SEPSECS	FALSE
23021	MR-link-2	17357_33_SEPSECS_SPCS	17357_33_SEPSECS_SPCS	GCST90200291	sarcosine	3	-0.188352	0.183116	0.303672	DeCODE	Q9HD40	Chen et al.	sarcosine	HMDB0000271	ENSG00000109618	SEPSECS	FALSE
23022	MR-link-2	17357_33_SEPSECS_SPCS	17357_33_SEPSECS_SPCS	GCST90200292	trans-4-hydroxyproline	3	0.180161	0.169967	0.289157	DeCODE	Q9HD40	Chen et al.	trans-4-hydroxyproline	HMDB0000725	ENSG00000109618	SEPSECS	FALSE
23023	MR-link-2	17357_33_SEPSECS_SPCS	17357_33_SEPSECS_SPCS	GCST90200293	thyroxine	3	-0.188651	0.171379	0.270992	DeCODE	Q9HD40	Chen et al.	thyroxine	HMDB0000248	ENSG00000109618	SEPSECS	FALSE
23024	MR-link-2	17357_33_SEPSECS_SPCS	17357_33_SEPSECS_SPCS	GCST90200296	methyl indole-3-acetate	3	0.442307	0.18938	0.0195143	DeCODE	Q9HD40	Chen et al.	methyl indole-3-acetate	HMDB0029738	ENSG00000109618	SEPSECS	FALSE
23025	MR-link-2	17357_33_SEPSECS_SPCS	17357_33_SEPSECS_SPCS	GCST90200304	citrate	3	-0.0817031	0.177706	0.645684	DeCODE	Q9HD40	Chen et al.	citrate	HMDB0000094	ENSG00000109618	SEPSECS	FALSE
23026	MR-link-2	17357_33_SEPSECS_SPCS	17357_33_SEPSECS_SPCS	GCST90200306	butyrate/isobutyrate (4:0)	3	-0.0937912	0.18148	0.605287	DeCODE	Q9HD40	Chen et al.	butyrate/isobutyrate (4:0)	HMDB0000039	ENSG00000109618	SEPSECS	FALSE
23027	MR-link-2	17357_33_SEPSECS_SPCS	17357_33_SEPSECS_SPCS	GCST90200314	n-acetylneuraminate	3	0.201511	0.187194	0.281711	DeCODE	Q9HD40	Chen et al.	n-acetylneuraminate	HMDB0000230	ENSG00000109618	SEPSECS	FALSE
23028	MR-link-2	17357_33_SEPSECS_SPCS	17357_33_SEPSECS_SPCS	GCST90200318	acetoacetate	3	-0.17183	0.222667	0.440297	DeCODE	Q9HD40	Chen et al.	acetoacetate	HMDB0000060	ENSG00000109618	SEPSECS	FALSE
23029	MR-link-2	17357_33_SEPSECS_SPCS	17357_33_SEPSECS_SPCS	GCST90200319	cys-gly, oxidized	3	-0.13853	0.190831	0.46788	DeCODE	Q9HD40	Chen et al.	cys-gly, oxidized	HMDB0000078	ENSG00000109618	SEPSECS	FALSE
23030	MR-link-2	17357_33_SEPSECS_SPCS	17357_33_SEPSECS_SPCS	GCST90200321	cholate	3	-0.0312901	0.179209	0.861393	DeCODE	Q9HD40	Chen et al.	cholate	HMDB0000619	ENSG00000109618	SEPSECS	FALSE
23031	MR-link-2	17357_33_SEPSECS_SPCS	17357_33_SEPSECS_SPCS	GCST90200323	creatine	3	0.0564671	0.185848	0.761254	DeCODE	Q9HD40	Chen et al.	creatine	HMDB0000064	ENSG00000109618	SEPSECS	FALSE
23032	MR-link-2	17357_33_SEPSECS_SPCS	17357_33_SEPSECS_SPCS	GCST90200325	glycerol	3	0.112651	0.207679	0.587523	DeCODE	Q9HD40	Chen et al.	glycerol	HMDB0000131	ENSG00000109618	SEPSECS	FALSE
23033	MR-link-2	17357_33_SEPSECS_SPCS	17357_33_SEPSECS_SPCS	GCST90200327	choline	3	0.109704	0.171912	0.523384	DeCODE	Q9HD40	Chen et al.	choline	HMDB0000097	ENSG00000109618	SEPSECS	FALSE
23034	MR-link-2	17357_33_SEPSECS_SPCS	17357_33_SEPSECS_SPCS	GCST90200335	stearoyl sphingomyelin (d18:1/18:0)	3	-0.0320608	0.182127	0.860266	DeCODE	Q9HD40	Chen et al.	stearoyl sphingomyelin (d18:1/18:0)	HMDB0001348	ENSG00000109618	SEPSECS	FALSE
23035	MR-link-2	17357_33_SEPSECS_SPCS	17357_33_SEPSECS_SPCS	GCST90200336	n-palmitoyl-sphingosine (d18:1/16:0)	3	-0.0592459	0.200965	0.768141	DeCODE	Q9HD40	Chen et al.	n-palmitoyl-sphingosine (d18:1/16:0)	HMDB0004949	ENSG00000109618	SEPSECS	FALSE
23036	MR-link-2	17357_33_SEPSECS_SPCS	17357_33_SEPSECS_SPCS	GCST90200337	taurochenodeoxycholate	3	0.0394262	0.178682	0.825364	DeCODE	Q9HD40	Chen et al.	taurochenodeoxycholate	HMDB0000951	ENSG00000109618	SEPSECS	FALSE
23037	MR-link-2	17357_33_SEPSECS_SPCS	17357_33_SEPSECS_SPCS	GCST90200341	n-stearoyl-sphingosine (d18:1/18:0)*	3	0.102564	0.186517	0.582393	DeCODE	Q9HD40	Chen et al.	n-stearoyl-sphingosine (d18:1/18:0)*	HMDB0004950	ENSG00000109618	SEPSECS	FALSE
23038	MR-link-2	17357_33_SEPSECS_SPCS	17357_33_SEPSECS_SPCS	GCST90200345	s-adenosylhomocysteine (sah)	3	0.18004	0.204663	0.379028	DeCODE	Q9HD40	Chen et al.	s-adenosylhomocysteine (sah)	HMDB00939	ENSG00000109618	SEPSECS	FALSE
23039	MR-link-2	17357_33_SEPSECS_SPCS	17357_33_SEPSECS_SPCS	GCST90200348	quinolinate	3	0.22945	0.206224	0.265871	DeCODE	Q9HD40	Chen et al.	quinolinate	HMDB0000232	ENSG00000109618	SEPSECS	FALSE
23040	MR-link-2	17357_33_SEPSECS_SPCS	17357_33_SEPSECS_SPCS	GCST90200349	eicosapentaenoate (epa; 20:5n3)	3	-0.00186836	0.182296	0.991823	DeCODE	Q9HD40	Chen et al.	eicosapentaenoate (epa; 20:5n3)	HMDB0001999	ENSG00000109618	SEPSECS	FALSE
23041	MR-link-2	17357_33_SEPSECS_SPCS	17357_33_SEPSECS_SPCS	GCST90200351	n-acetylputrescine	3	0.0598343	0.176494	0.734598	DeCODE	Q9HD40	Chen et al.	n-acetylputrescine	HMDB0002064	ENSG00000109618	SEPSECS	FALSE
23042	MR-link-2	17357_33_SEPSECS_SPCS	17357_33_SEPSECS_SPCS	GCST90200354	linoleate (18:2n6)	3	-0.169249	0.196166	0.388257	DeCODE	Q9HD40	Chen et al.	linoleate (18:2n6)	HMDB0006270,HMDB0000673	ENSG00000109618	SEPSECS	FALSE
23043	MR-link-2	17357_33_SEPSECS_SPCS	17357_33_SEPSECS_SPCS	GCST90200355	adenosine 5'-diphosphate (adp)	3	0.621278	0.237857	0.00900201	DeCODE	Q9HD40	Chen et al.	adenosine 5'-diphosphate (adp)	HMDB0001341	ENSG00000109618	SEPSECS	FALSE
23044	MR-link-2	17357_33_SEPSECS_SPCS	17357_33_SEPSECS_SPCS	GCST90200356	adenosine 5'-monophosphate (amp)	3	0.0970734	0.190592	0.610525	DeCODE	Q9HD40	Chen et al.	adenosine 5'-monophosphate (amp)	HMDB0000045	ENSG00000109618	SEPSECS	FALSE
23045	MR-link-2	17357_33_SEPSECS_SPCS	17357_33_SEPSECS_SPCS	GCST90200358	arachidonate (20:4n6)	3	-0.170442	0.19256	0.376084	DeCODE	Q9HD40	Chen et al.	arachidonate (20:4n6)	HMDB0001043	ENSG00000109618	SEPSECS	FALSE
23046	MR-link-2	17357_33_SEPSECS_SPCS	17357_33_SEPSECS_SPCS	GCST90200359	5-methylthioadenosine (mta)	3	0.111743	0.176303	0.526203	DeCODE	Q9HD40	Chen et al.	5-methylthioadenosine (mta)	HMDB0001173	ENSG00000109618	SEPSECS	FALSE
23047	MR-link-2	17357_33_SEPSECS_SPCS	17357_33_SEPSECS_SPCS	GCST90200361	beta-alanine	3	0.0968906	0.175433	0.580748	DeCODE	Q9HD40	Chen et al.	beta-alanine	HMDB0000056	ENSG00000109618	SEPSECS	FALSE
23048	MR-link-2	17357_33_SEPSECS_SPCS	17357_33_SEPSECS_SPCS	GCST90200362	succinate	3	-0.0812615	0.173013	0.63858	DeCODE	Q9HD40	Chen et al.	succinate	HMDB0000254	ENSG00000109618	SEPSECS	FALSE
23049	MR-link-2	17357_33_SEPSECS_SPCS	17357_33_SEPSECS_SPCS	GCST90200363	choline phosphate	3	-0.0272011	0.206754	0.89533	DeCODE	Q9HD40	Chen et al.	choline phosphate	HMDB0001565	ENSG00000109618	SEPSECS	FALSE
23050	MR-link-2	17357_33_SEPSECS_SPCS	17357_33_SEPSECS_SPCS	GCST90200364	cysteinylglycine	3	0.129584	0.186514	0.487202	DeCODE	Q9HD40	Chen et al.	cysteinylglycine	HMDB0000078	ENSG00000109618	SEPSECS	FALSE
23051	MR-link-2	17357_33_SEPSECS_SPCS	17357_33_SEPSECS_SPCS	GCST90200365	phenylpyruvate	3	0.130171	0.177237	0.462678	DeCODE	Q9HD40	Chen et al.	phenylpyruvate	HMDB0000205	ENSG00000109618	SEPSECS	FALSE
23052	MR-link-2	17357_33_SEPSECS_SPCS	17357_33_SEPSECS_SPCS	GCST90200368	cholesterol	3	-0.109971	0.218511	0.614771	DeCODE	Q9HD40	Chen et al.	cholesterol	HMDB0000067	ENSG00000109618	SEPSECS	FALSE
23053	MR-link-2	17357_33_SEPSECS_SPCS	17357_33_SEPSECS_SPCS	GCST90200369	2-hydroxyphenylacetate	3	0.159971	0.194962	0.411918	DeCODE	Q9HD40	Chen et al.	2-hydroxyphenylacetate	HMDB0000669	ENSG00000109618	SEPSECS	FALSE
23054	MR-link-2	17357_33_SEPSECS_SPCS	17357_33_SEPSECS_SPCS	GCST90200370	aspartate	3	-0.0393628	0.17864	0.825601	DeCODE	Q9HD40	Chen et al.	aspartate	HMDB0000191	ENSG00000109618	SEPSECS	FALSE
23055	MR-link-2	17357_33_SEPSECS_SPCS	17357_33_SEPSECS_SPCS	GCST90200372	arginine	3	-0.316941	0.197522	0.108584	DeCODE	Q9HD40	Chen et al.	arginine	HMDB0000517	ENSG00000109618	SEPSECS	FALSE
23056	MR-link-2	17357_33_SEPSECS_SPCS	17357_33_SEPSECS_SPCS	GCST90200374	sphinganine	3	0.22985	0.192956	0.233575	DeCODE	Q9HD40	Chen et al.	sphinganine	HMDB0000269	ENSG00000109618	SEPSECS	FALSE
23057	MR-link-2	17357_33_SEPSECS_SPCS	17357_33_SEPSECS_SPCS	GCST90200376	flavin adenine dinucleotide (fad)	3	0.0918206	0.221407	0.678351	DeCODE	Q9HD40	Chen et al.	flavin adenine dinucleotide (fad)	HMDB0001248	ENSG00000109618	SEPSECS	FALSE
23058	MR-link-2	17357_33_SEPSECS_SPCS	17357_33_SEPSECS_SPCS	GCST90200377	histidine	3	0.125777	0.194224	0.517253	DeCODE	Q9HD40	Chen et al.	histidine	HMDB0000177	ENSG00000109618	SEPSECS	FALSE
23059	MR-link-2	17357_33_SEPSECS_SPCS	17357_33_SEPSECS_SPCS	GCST90200378	cortisol	3	0.132799	0.17883	0.457726	DeCODE	Q9HD40	Chen et al.	cortisol	HMDB0000063	ENSG00000109618	SEPSECS	FALSE
23060	MR-link-2	17357_33_SEPSECS_SPCS	17357_33_SEPSECS_SPCS	GCST90200379	hypotaurine	3	-0.0254187	0.197849	0.897773	DeCODE	Q9HD40	Chen et al.	hypotaurine	HMDB0000965	ENSG00000109618	SEPSECS	FALSE
23061	MR-link-2	17357_33_SEPSECS_SPCS	17357_33_SEPSECS_SPCS	GCST90200382	cystine	3	-0.0339523	0.205823	0.868976	DeCODE	Q9HD40	Chen et al.	cystine	HMDB0000192	ENSG00000109618	SEPSECS	FALSE
23062	MR-link-2	17357_33_SEPSECS_SPCS	17357_33_SEPSECS_SPCS	GCST90200383	cystathionine	3	0.249806	0.199868	0.211352	DeCODE	Q9HD40	Chen et al.	cystathionine	HMDB0000099	ENSG00000109618	SEPSECS	FALSE
23063	MR-link-2	17357_33_SEPSECS_SPCS	17357_33_SEPSECS_SPCS	GCST90200384	guanidinoacetate	3	0.100076	0.203314	0.622559	DeCODE	Q9HD40	Chen et al.	guanidinoacetate	HMDB0000128	ENSG00000109618	SEPSECS	FALSE
23064	MR-link-2	17357_33_SEPSECS_SPCS	17357_33_SEPSECS_SPCS	GCST90200385	sphingosine	3	0.0910034	0.17572	0.604536	DeCODE	Q9HD40	Chen et al.	sphingosine	HMDB0000252	ENSG00000109618	SEPSECS	FALSE
23065	MR-link-2	17357_33_SEPSECS_SPCS	17357_33_SEPSECS_SPCS	GCST90200390	stearate (18:0)	3	-0.187965	0.176953	0.28813	DeCODE	Q9HD40	Chen et al.	stearate (18:0)	HMDB0000827	ENSG00000109618	SEPSECS	FALSE
23066	MR-link-2	17357_33_SEPSECS_SPCS	17357_33_SEPSECS_SPCS	GCST90200391	methionine	3	-0.127531	0.192714	0.508124	DeCODE	Q9HD40	Chen et al.	methionine	HMDB0000696	ENSG00000109618	SEPSECS	FALSE
23067	MR-link-2	17357_33_SEPSECS_SPCS	17357_33_SEPSECS_SPCS	GCST90200392	orotate	3	-0.167536	0.196537	0.393969	DeCODE	Q9HD40	Chen et al.	orotate	HMDB0000226	ENSG00000109618	SEPSECS	FALSE
23068	MR-link-2	17357_33_SEPSECS_SPCS	17357_33_SEPSECS_SPCS	GCST90200393	phosphate	3	0.27944	0.200676	0.163773	DeCODE	Q9HD40	Chen et al.	phosphate	HMDB0001429	ENSG00000109618	SEPSECS	TRUE
23069	MR-link-2	17357_33_SEPSECS_SPCS	17357_33_SEPSECS_SPCS	GCST90200394	inosine	3	-0.155401	0.247375	0.529872	DeCODE	Q9HD40	Chen et al.	inosine	HMDB0000195	ENSG00000109618	SEPSECS	FALSE
23070	MR-link-2	17357_33_SEPSECS_SPCS	17357_33_SEPSECS_SPCS	GCST90200395	inosine 5'-monophosphate (imp)	3	0.181265	0.237881	0.446061	DeCODE	Q9HD40	Chen et al.	inosine 5'-monophosphate (imp)	HMDB0000175	ENSG00000109618	SEPSECS	FALSE
23071	MR-link-2	17357_33_SEPSECS_SPCS	17357_33_SEPSECS_SPCS	GCST90200396	phenylalanine	3	0.0562663	0.197368	0.77558	DeCODE	Q9HD40	Chen et al.	phenylalanine	HMDB0000159	ENSG00000109618	SEPSECS	FALSE
23072	MR-link-2	17357_33_SEPSECS_SPCS	17357_33_SEPSECS_SPCS	GCST90200397	palmitate (16:0)	3	-0.217982	0.196235	0.266646	DeCODE	Q9HD40	Chen et al.	palmitate (16:0)	HMDB0000220	ENSG00000109618	SEPSECS	FALSE
23073	MR-link-2	17357_33_SEPSECS_SPCS	17357_33_SEPSECS_SPCS	GCST90200400	nicotinamide	3	-0.128116	0.177084	0.469387	DeCODE	Q9HD40	Chen et al.	nicotinamide	HMDB0001406	ENSG00000109618	SEPSECS	FALSE
23074	MR-link-2	17357_33_SEPSECS_SPCS	17357_33_SEPSECS_SPCS	GCST90200401	myo-inositol	3	-0.0242714	0.177645	0.891324	DeCODE	Q9HD40	Chen et al.	myo-inositol	HMDB0000211	ENSG00000109618	SEPSECS	FALSE
23075	MR-link-2	17357_33_SEPSECS_SPCS	17357_33_SEPSECS_SPCS	GCST90200403	citrulline	3	-0.0780897	0.203181	0.70073	DeCODE	Q9HD40	Chen et al.	citrulline	HMDB0000904	ENSG00000109618	SEPSECS	FALSE
23076	MR-link-2	17357_33_SEPSECS_SPCS	17357_33_SEPSECS_SPCS	GCST90200404	ornithine	3	-0.347483	0.20925	0.0967924	DeCODE	Q9HD40	Chen et al.	ornithine	HMDB0000214	ENSG00000109618	SEPSECS	FALSE
23077	MR-link-2	17357_33_SEPSECS_SPCS	17357_33_SEPSECS_SPCS	GCST90200405	retinol (vitamin a)	3	-0.125797	0.17188	0.464236	DeCODE	Q9HD40	Chen et al.	retinol (vitamin a)	HMDB0000305	ENSG00000109618	SEPSECS	FALSE
23078	MR-link-2	17357_33_SEPSECS_SPCS	17357_33_SEPSECS_SPCS	GCST90200406	1-methylnicotinamide	3	-0.185315	0.18134	0.306819	DeCODE	Q9HD40	Chen et al.	1-methylnicotinamide	HMDB0000699	ENSG00000109618	SEPSECS	FALSE
23079	MR-link-2	17357_33_SEPSECS_SPCS	17357_33_SEPSECS_SPCS	GCST90200407	uridine	3	0.0291499	0.183821	0.874002	DeCODE	Q9HD40	Chen et al.	uridine	HMDB0000296	ENSG00000109618	SEPSECS	FALSE
23080	MR-link-2	17357_33_SEPSECS_SPCS	17357_33_SEPSECS_SPCS	GCST90200410	phytanate	3	-0.20489	0.190218	0.281421	DeCODE	Q9HD40	Chen et al.	phytanate	HMDB0000801	ENSG00000109618	SEPSECS	FALSE
23081	MR-link-2	17357_33_SEPSECS_SPCS	17357_33_SEPSECS_SPCS	GCST90200412	glutamate	3	-0.195333	0.191491	0.307698	DeCODE	Q9HD40	Chen et al.	glutamate	HMDB0000148	ENSG00000109618	SEPSECS	FALSE
23082	MR-link-2	17357_33_SEPSECS_SPCS	17357_33_SEPSECS_SPCS	GCST90200413	2'-deoxyuridine	3	0.144509	0.176797	0.413716	DeCODE	Q9HD40	Chen et al.	2'-deoxyuridine	HMDB0000012	ENSG00000109618	SEPSECS	FALSE
23083	MR-link-2	17357_33_SEPSECS_SPCS	17357_33_SEPSECS_SPCS	GCST90200415	serine	3	-0.248192	0.197286	0.208381	DeCODE	Q9HD40	Chen et al.	serine	HMDB0000187	ENSG00000109618	SEPSECS	FALSE
23084	MR-link-2	17357_33_SEPSECS_SPCS	17357_33_SEPSECS_SPCS	GCST90200417	urea	3	0.246327	0.205531	0.230727	DeCODE	Q9HD40	Chen et al.	urea	HMDB0000294	ENSG00000109618	SEPSECS	FALSE
23085	MR-link-2	17357_33_SEPSECS_SPCS	17357_33_SEPSECS_SPCS	GCST90200418	pyridoxal	3	0.0215994	0.166775	0.896953	DeCODE	Q9HD40	Chen et al.	pyridoxal	HMDB0001545	ENSG00000109618	SEPSECS	FALSE
23086	MR-link-2	17357_33_SEPSECS_SPCS	17357_33_SEPSECS_SPCS	GCST90200419	glutamine	3	0.0159484	0.198658	0.936014	DeCODE	Q9HD40	Chen et al.	glutamine	HMDB0000641	ENSG00000109618	SEPSECS	FALSE
23087	MR-link-2	17357_33_SEPSECS_SPCS	17357_33_SEPSECS_SPCS	GCST90200422	serotonin	3	0.128941	0.20386	0.527061	DeCODE	Q9HD40	Chen et al.	serotonin	HMDB0000259	ENSG00000109618	SEPSECS	FALSE
23088	MR-link-2	17357_33_SEPSECS_SPCS	17357_33_SEPSECS_SPCS	GCST90200423	spermidine	3	-0.0347221	0.175113	0.842823	DeCODE	Q9HD40	Chen et al.	spermidine	HMDB0001257	ENSG00000109618	SEPSECS	FALSE
23089	MR-link-2	17357_33_SEPSECS_SPCS	17357_33_SEPSECS_SPCS	GCST90200427	tyrosine	3	-0.10333	0.219749	0.6382	DeCODE	Q9HD40	Chen et al.	tyrosine	HMDB0000158	ENSG00000109618	SEPSECS	FALSE
23090	MR-link-2	17357_33_SEPSECS_SPCS	17357_33_SEPSECS_SPCS	GCST90200429	cytidine	3	0.0374535	0.182891	0.837739	DeCODE	Q9HD40	Chen et al.	cytidine	HMDB0000089	ENSG00000109618	SEPSECS	FALSE
23091	MR-link-2	17357_33_SEPSECS_SPCS	17357_33_SEPSECS_SPCS	GCST90200430	pyruvate	3	0.159219	0.218162	0.465499	DeCODE	Q9HD40	Chen et al.	pyruvate	HMDB0000243	ENSG00000109618	SEPSECS	FALSE
23092	MR-link-2	17357_33_SEPSECS_SPCS	17357_33_SEPSECS_SPCS	GCST90200431	alanine	3	-0.00580867	0.178664	0.974064	DeCODE	Q9HD40	Chen et al.	alanine	HMDB0000161	ENSG00000109618	SEPSECS	FALSE
23093	MR-link-2	17357_33_SEPSECS_SPCS	17357_33_SEPSECS_SPCS	GCST90200432	threonine	3	-0.324439	0.203162	0.110277	DeCODE	Q9HD40	Chen et al.	threonine	HMDB0000167	ENSG00000109618	SEPSECS	FALSE
23094	MR-link-2	17357_33_SEPSECS_SPCS	17357_33_SEPSECS_SPCS	GCST90200437	fructose	3	0.110591	0.200749	0.581707	DeCODE	Q9HD40	Chen et al.	fructose	HMDB0000660	ENSG00000109618	SEPSECS	FALSE
23095	MR-link-2	17357_33_SEPSECS_SPCS	17357_33_SEPSECS_SPCS	GCST90200438	alpha-ketobutyrate	3	-0.163376	0.185484	0.378419	DeCODE	Q9HD40	Chen et al.	alpha-ketobutyrate	HMDB0000005	ENSG00000109618	SEPSECS	FALSE
23096	MR-link-2	17357_33_SEPSECS_SPCS	17357_33_SEPSECS_SPCS	GCST90200439	cysteine	3	0.216378	0.181535	0.233288	DeCODE	Q9HD40	Chen et al.	cysteine	HMDB0000574	ENSG00000109618	SEPSECS	FALSE
23097	MR-link-2	17357_33_SEPSECS_SPCS	17357_33_SEPSECS_SPCS	GCST90200440	glucose	3	-0.224213	0.182876	0.220184	DeCODE	Q9HD40	Chen et al.	glucose	HMDB0000122	ENSG00000109618	SEPSECS	FALSE
23098	MR-link-2	17357_33_SEPSECS_SPCS	17357_33_SEPSECS_SPCS	GCST90200441	tryptophan	3	-0.0640274	0.18731	0.732483	DeCODE	Q9HD40	Chen et al.	tryptophan	HMDB0000929	ENSG00000109618	SEPSECS	FALSE
23099	MR-link-2	17357_33_SEPSECS_SPCS	17357_33_SEPSECS_SPCS	GCST90200442	valine	3	-0.152327	0.186493	0.414045	DeCODE	Q9HD40	Chen et al.	valine	HMDB0000883	ENSG00000109618	SEPSECS	FALSE
23100	MR-link-2	17357_33_SEPSECS_SPCS	17357_33_SEPSECS_SPCS	GCST90200444	dihydroorotate	3	-0.104065	0.176296	0.554998	DeCODE	Q9HD40	Chen et al.	dihydroorotate	HMDB03349	ENSG00000109618	SEPSECS	FALSE
23101	MR-link-2	17357_33_SEPSECS_SPCS	17357_33_SEPSECS_SPCS	GCST90200447	maltose	3	0.0469622	0.243091	0.846812	DeCODE	Q9HD40	Chen et al.	maltose	HMDB0000163	ENSG00000109618	SEPSECS	FALSE
23102	MR-link-2	17357_33_SEPSECS_SPCS	17357_33_SEPSECS_SPCS	GCST90200452	asparagine	3	-0.116265	0.207733	0.575693	DeCODE	Q9HD40	Chen et al.	asparagine	HMDB0000168	ENSG00000109618	SEPSECS	FALSE
23103	MR-link-2	17357_33_SEPSECS_SPCS	17357_33_SEPSECS_SPCS	GCST90200455	alpha-ketoglutarate	3	-0.0345985	0.178263	0.846107	DeCODE	Q9HD40	Chen et al.	alpha-ketoglutarate	HMDB0000208	ENSG00000109618	SEPSECS	FALSE
23104	MR-link-2	17357_33_SEPSECS_SPCS	17357_33_SEPSECS_SPCS	GCST90200680	5-acetylamino-6-formylamino-3-methyluracil	3	-0.16057	0.188639	0.394657	DeCODE	Q9HD40	Chen et al.	5-acetylamino-6-formylamino-3-methyluracil	HMDB0011105	ENSG00000109618	SEPSECS	FALSE
23105	MR-link-2	17357_33_SEPSECS_SPCS	17357_33_SEPSECS_SPCS	GCST90200684	n-acetyl-aspartyl-glutamate (naag)	3	0.054621	0.19343	0.777651	DeCODE	Q9HD40	Chen et al.	n-acetyl-aspartyl-glutamate (naag)	HMDB0001067	ENSG00000109618	SEPSECS	FALSE
23106	MR-link-2	17357_33_SEPSECS_SPCS	17357_33_SEPSECS_SPCS	GCST90200687	bilirubin (e,z or z,e)*	3	-0.109973	0.185167	0.552572	DeCODE	Q9HD40	Chen et al.	bilirubin (e,z or z,e)*	HMDB0000488	ENSG00000109618	SEPSECS	FALSE
23107	MR-link-2	17357_33_SEPSECS_SPCS	17357_33_SEPSECS_SPCS	GCST90200691	n-delta-acetylornithine	3	0.251138	0.176231	0.154142	DeCODE	Q9HD40	Chen et al.	n-delta-acetylornithine	HMDB0003357	ENSG00000109618	SEPSECS	FALSE
23108	MR-link-2	17357_33_SEPSECS_SPCS	17357_33_SEPSECS_SPCS	GCST90200704	bilirubin (z,z)	3	-0.086104	0.175499	0.623693	DeCODE	Q9HD40	Chen et al.	bilirubin (z,z)	HMDB0000054	ENSG00000109618	SEPSECS	FALSE
23109	MR-link-2	17357_33_SEPSECS_SPCS	17357_33_SEPSECS_SPCS	GCST90200706	biliverdin	3	0.145569	0.170039	0.391945	DeCODE	Q9HD40	Chen et al.	biliverdin	HMDB0001008	ENSG00000109618	SEPSECS	FALSE
23110	MR-link-2	17357_33_SEPSECS_SPCS	17357_33_SEPSECS_SPCS	GCST90200707	glycine	3	-0.144421	0.169324	0.393702	DeCODE	Q9HD40	Chen et al.	glycine	HMDB0000123	ENSG00000109618	SEPSECS	FALSE
23111	MR-link-2	17357_33_SEPSECS_SPCS	17357_33_SEPSECS_SPCS	M00053	glutamine	2	0.0625334	0.209491	0.765321	DeCODE	Q9HD40	Shin et al.	glutamine	HMDB0000641	ENSG00000109618	SEPSECS	FALSE
23112	MR-link-2	17357_33_SEPSECS_SPCS	17357_33_SEPSECS_SPCS	M00054	tryptophan	2	-0.435191	0.244543	0.07514	DeCODE	Q9HD40	Shin et al.	tryptophan	HMDB0000929	ENSG00000109618	SEPSECS	FALSE
23113	MR-link-2	17357_33_SEPSECS_SPCS	17357_33_SEPSECS_SPCS	M00059	histidine	2	0.0904601	0.211181	0.668394	DeCODE	Q9HD40	Shin et al.	histidine	HMDB0000177	ENSG00000109618	SEPSECS	FALSE
23114	MR-link-2	17357_33_SEPSECS_SPCS	17357_33_SEPSECS_SPCS	M00063	cholesterol	2	-0.0085001	0.272667	0.975131	DeCODE	Q9HD40	Shin et al.	cholesterol	HMDB0000067	ENSG00000109618	SEPSECS	FALSE
23115	MR-link-2	17357_33_SEPSECS_SPCS	17357_33_SEPSECS_SPCS	M00064	phenylalanine	2	-0.224533	0.203097	0.268924	DeCODE	Q9HD40	Shin et al.	phenylalanine	HMDB0000159	ENSG00000109618	SEPSECS	FALSE
23116	MR-link-2	17357_33_SEPSECS_SPCS	17357_33_SEPSECS_SPCS	M00555	adenosine	2	-0.218972	0.297287	0.461386	DeCODE	Q9HD40	Shin et al.	adenosine	HMDB0000050	ENSG00000109618	SEPSECS	FALSE
23117	MR-link-2	17357_33_SEPSECS_SPCS	17357_33_SEPSECS_SPCS	M00577	fructose	2	0.157773	0.243904	0.51772	DeCODE	Q9HD40	Shin et al.	fructose	HMDB0000660	ENSG00000109618	SEPSECS	FALSE
23118	MR-link-2	17357_33_SEPSECS_SPCS	17357_33_SEPSECS_SPCS	M00599	pyruvate	2	-0.316917	0.235672	0.17871	DeCODE	Q9HD40	Shin et al.	pyruvate	HMDB0000243	ENSG00000109618	SEPSECS	FALSE
23119	MR-link-2	17357_33_SEPSECS_SPCS	17357_33_SEPSECS_SPCS	M00606	uridine	2	-0.077098	0.226335	0.733377	DeCODE	Q9HD40	Shin et al.	uridine	HMDB0000296	ENSG00000109618	SEPSECS	FALSE
23120	MR-link-2	17357_33_SEPSECS_SPCS	17357_33_SEPSECS_SPCS	M01105	linoleate (18:2n6)	2	0.200207	0.243293	0.410562	DeCODE	Q9HD40	Shin et al.	linoleate (18:2n6)	HMDB0006270,HMDB0000673	ENSG00000109618	SEPSECS	FALSE
23121	MR-link-2	17357_33_SEPSECS_SPCS	17357_33_SEPSECS_SPCS	M01110	arachidonate (20:4n6)	2	0.0126479	0.250642	0.959754	DeCODE	Q9HD40	Shin et al.	arachidonate (20:4n6)	HMDB0001043	ENSG00000109618	SEPSECS	FALSE
23122	MR-link-2	17357_33_SEPSECS_SPCS	17357_33_SEPSECS_SPCS	M01123	inosine	2	-0.0637292	0.367476	0.862318	DeCODE	Q9HD40	Shin et al.	inosine	HMDB0000195	ENSG00000109618	SEPSECS	FALSE
23123	MR-link-2	17357_33_SEPSECS_SPCS	17357_33_SEPSECS_SPCS	M01284	threonine	2	0.376533	0.246812	0.127113	DeCODE	Q9HD40	Shin et al.	threonine	HMDB0000167	ENSG00000109618	SEPSECS	FALSE
23124	MR-link-2	17357_33_SEPSECS_SPCS	17357_33_SEPSECS_SPCS	M01299	tyrosine	2	-0.288648	0.218138	0.185757	DeCODE	Q9HD40	Shin et al.	tyrosine	HMDB0000158	ENSG00000109618	SEPSECS	FALSE
23125	MR-link-2	17357_33_SEPSECS_SPCS	17357_33_SEPSECS_SPCS	M01302	methionine	2	-0.322834	0.224516	0.150459	DeCODE	Q9HD40	Shin et al.	methionine	HMDB0000696	ENSG00000109618	SEPSECS	FALSE
23126	MR-link-2	17357_33_SEPSECS_SPCS	17357_33_SEPSECS_SPCS	M01336	palmitate (16:0)	2	-0.0256542	0.225442	0.9094	DeCODE	Q9HD40	Shin et al.	palmitate (16:0)	HMDB0000220	ENSG00000109618	SEPSECS	FALSE
23127	MR-link-2	17357_33_SEPSECS_SPCS	17357_33_SEPSECS_SPCS	M01358	stearate (18:0)	2	-0.130423	0.232478	0.57479	DeCODE	Q9HD40	Shin et al.	stearate (18:0)	HMDB0000827	ENSG00000109618	SEPSECS	FALSE
23128	MR-link-2	17357_33_SEPSECS_SPCS	17357_33_SEPSECS_SPCS	M01493	ornithine	2	-0.30957	0.26956	0.250792	DeCODE	Q9HD40	Shin et al.	ornithine	HMDB0000214	ENSG00000109618	SEPSECS	FALSE
23129	MR-link-2	17357_33_SEPSECS_SPCS	17357_33_SEPSECS_SPCS	M01508	pantothenate	2	0.027039	0.218599	0.901559	DeCODE	Q9HD40	Shin et al.	pantothenate	HMDB0000210	ENSG00000109618	SEPSECS	FALSE
23130	MR-link-2	17357_33_SEPSECS_SPCS	17357_33_SEPSECS_SPCS	M01564	citrate	2	0.398214	0.22212	0.0730066	DeCODE	Q9HD40	Shin et al.	citrate	HMDB0000094	ENSG00000109618	SEPSECS	FALSE
23131	MR-link-2	17357_33_SEPSECS_SPCS	17357_33_SEPSECS_SPCS	M01638	arginine	2	-0.345051	0.289835	0.233847	DeCODE	Q9HD40	Shin et al.	arginine	HMDB0000517	ENSG00000109618	SEPSECS	FALSE
23132	MR-link-2	17357_33_SEPSECS_SPCS	17357_33_SEPSECS_SPCS	M01640	ascorbate (vitamin c)	2	-0.919533	0.468544	0.0497002	DeCODE	Q9HD40	Shin et al.	ascorbate (vitamin c)	HMDB0000044	ENSG00000109618	SEPSECS	FALSE
23133	MR-link-2	17357_33_SEPSECS_SPCS	17357_33_SEPSECS_SPCS	M01649	valine	2	0.136415	0.216383	0.528411	DeCODE	Q9HD40	Shin et al.	valine	HMDB0000883	ENSG00000109618	SEPSECS	FALSE
23134	MR-link-2	17357_33_SEPSECS_SPCS	17357_33_SEPSECS_SPCS	M01670	urea	2	-0.211587	0.222666	0.341989	DeCODE	Q9HD40	Shin et al.	urea	HMDB0000294	ENSG00000109618	SEPSECS	FALSE
23135	MR-link-2	17357_33_SEPSECS_SPCS	17357_33_SEPSECS_SPCS	M01712	cortisol	2	-0.141015	0.210154	0.502216	DeCODE	Q9HD40	Shin et al.	cortisol	HMDB0000063	ENSG00000109618	SEPSECS	FALSE
23136	MR-link-2	17357_33_SEPSECS_SPCS	17357_33_SEPSECS_SPCS	M01827	riboflavin (vitamin b2)	2	0.0946722	0.454099	0.834851	DeCODE	Q9HD40	Shin et al.	riboflavin (vitamin b2)	HMDB0000244	ENSG00000109618	SEPSECS	FALSE
23137	MR-link-2	17357_33_SEPSECS_SPCS	17357_33_SEPSECS_SPCS	M02132	citrulline	2	0.133908	0.248516	0.590004	DeCODE	Q9HD40	Shin et al.	citrulline	HMDB0000904	ENSG00000109618	SEPSECS	FALSE
23138	MR-link-2	17357_33_SEPSECS_SPCS	17357_33_SEPSECS_SPCS	M02137	biliverdin	2	-0.0817056	0.241047	0.734639	DeCODE	Q9HD40	Shin et al.	biliverdin	HMDB0001008	ENSG00000109618	SEPSECS	FALSE
23139	MR-link-2	17357_33_SEPSECS_SPCS	17357_33_SEPSECS_SPCS	M02342	serotonin (5ht)	2	-0.077166	0.242855	0.750679	DeCODE	Q9HD40	Shin et al.	serotonin (5ht)	HMDB0000259	ENSG00000109618	SEPSECS	FALSE
23140	MR-link-2	17357_33_SEPSECS_SPCS	17357_33_SEPSECS_SPCS	M03147	xanthine	2	0.13865	0.246277	0.573446	DeCODE	Q9HD40	Shin et al.	xanthine	HMDB0000292	ENSG00000109618	SEPSECS	FALSE
23141	MR-link-2	17357_33_SEPSECS_SPCS	17357_33_SEPSECS_SPCS	M11438	phosphate	2	-0.0445379	0.215752	0.836454	DeCODE	Q9HD40	Shin et al.	phosphate	HMDB0001429	ENSG00000109618	SEPSECS	TRUE
23142	MR-link-2	17357_33_SEPSECS_SPCS	17357_33_SEPSECS_SPCS	M15122	glycerol	2	0.247721	0.217443	0.2546	DeCODE	Q9HD40	Shin et al.	glycerol	HMDB0000131	ENSG00000109618	SEPSECS	FALSE
23143	MR-link-2	17357_33_SEPSECS_SPCS	17357_33_SEPSECS_SPCS	M15488	acetylphosphate	2	-0.218972	0.297287	0.461386	DeCODE	Q9HD40	Shin et al.	acetylphosphate	HMDB0001494	ENSG00000109618	SEPSECS	FALSE
23144	MR-link-2	17357_33_SEPSECS_SPCS	17357_33_SEPSECS_SPCS	M15506	choline	2	0.110645	0.248246	0.655808	DeCODE	Q9HD40	Shin et al.	choline	HMDB0000097	ENSG00000109618	SEPSECS	FALSE
23145	MR-link-2	17357_33_SEPSECS_SPCS	17357_33_SEPSECS_SPCS	M15630	n-acetylornithine	2	-0.0963249	0.235427	0.68243	DeCODE	Q9HD40	Shin et al.	n-acetylornithine	HMDB0003357	ENSG00000109618	SEPSECS	FALSE
23146	MR-link-2	17357_33_SEPSECS_SPCS	17357_33_SEPSECS_SPCS	M15677	3-methylhistidine	2	0.298814	0.264932	0.259367	DeCODE	Q9HD40	Shin et al.	3-methylhistidine	HMDB0000479	ENSG00000109618	SEPSECS	FALSE
23147	MR-link-2	17357_33_SEPSECS_SPCS	17357_33_SEPSECS_SPCS	M15990	glycerophosphorylcholine (gpc)	2	-0.166666	0.262214	0.52503	DeCODE	Q9HD40	Shin et al.	glycerophosphorylcholine (gpc)	HMDB0000086	ENSG00000109618	SEPSECS	FALSE
23148	MR-link-2	17357_33_SEPSECS_SPCS	17357_33_SEPSECS_SPCS	M15996	aspartate	2	-0.126765	0.234813	0.589296	DeCODE	Q9HD40	Shin et al.	aspartate	HMDB0000191	ENSG00000109618	SEPSECS	FALSE
23149	MR-link-2	17357_33_SEPSECS_SPCS	17357_33_SEPSECS_SPCS	M18254	paraxanthine	2	-0.353252	0.230701	0.125717	DeCODE	Q9HD40	Shin et al.	paraxanthine	HMDB0001860	ENSG00000109618	SEPSECS	FALSE
23150	MR-link-2	17357_33_SEPSECS_SPCS	17357_33_SEPSECS_SPCS	M18467	eicosapentaenoate (epa; 20:5n3)	2	-0.0158267	0.211566	0.940368	DeCODE	Q9HD40	Shin et al.	eicosapentaenoate (epa; 20:5n3)	HMDB0001999	ENSG00000109618	SEPSECS	FALSE
23151	MR-link-2	17357_33_SEPSECS_SPCS	17357_33_SEPSECS_SPCS	M18474	estrone 3-sulfate	2	-0.188676	0.612162	0.75792	DeCODE	Q9HD40	Shin et al.	estrone 3-sulfate	HMDB0001425	ENSG00000109618	SEPSECS	FALSE
23152	MR-link-2	17357_33_SEPSECS_SPCS	17357_33_SEPSECS_SPCS	M18494	taurochenodeoxycholate	2	0.0485388	0.267541	0.856034	DeCODE	Q9HD40	Shin et al.	taurochenodeoxycholate	HMDB0000951	ENSG00000109618	SEPSECS	FALSE
23153	MR-link-2	17357_33_SEPSECS_SPCS	17357_33_SEPSECS_SPCS	M19323	docosahexaenoate (dha; 22:6n3)	2	-0.145325	0.21254	0.494129	DeCODE	Q9HD40	Shin et al.	docosahexaenoate (dha; 22:6n3)	HMDB0002183	ENSG00000109618	SEPSECS	FALSE
23154	MR-link-2	17357_33_SEPSECS_SPCS	17357_33_SEPSECS_SPCS	M19934	myo-inositol	2	-0.501874	0.278807	0.0718481	DeCODE	Q9HD40	Shin et al.	myo-inositol	HMDB0000211	ENSG00000109618	SEPSECS	FALSE
23155	MR-link-2	17357_33_SEPSECS_SPCS	17357_33_SEPSECS_SPCS	M20489	glucose	2	-0.483922	0.283963	0.0883484	DeCODE	Q9HD40	Shin et al.	glucose	HMDB0000122	ENSG00000109618	SEPSECS	FALSE
23156	MR-link-2	17357_33_SEPSECS_SPCS	17357_33_SEPSECS_SPCS	M21044	2-hydroxybutyrate (ahb)	2	-0.150086	0.221645	0.498312	DeCODE	Q9HD40	Shin et al.	2-hydroxybutyrate (ahb)	HMDB0000008	ENSG00000109618	SEPSECS	FALSE
23157	MR-link-2	17357_33_SEPSECS_SPCS	17357_33_SEPSECS_SPCS	M22189	palmitoylcarnitine (c16)	2	-0.344728	0.249022	0.16626	DeCODE	Q9HD40	Shin et al.	palmitoylcarnitine (c16)	HMDB0000222	ENSG00000109618	SEPSECS	FALSE
23158	MR-link-2	17357_33_SEPSECS_SPCS	17357_33_SEPSECS_SPCS	M22842	cholate	2	0.0662928	0.259284	0.7982	DeCODE	Q9HD40	Shin et al.	cholate	HMDB0000619	ENSG00000109618	SEPSECS	FALSE
23159	MR-link-2	17357_33_SEPSECS_SPCS	17357_33_SEPSECS_SPCS	M27716	bilirubin (z,z)	2	-0.110598	0.268638	0.680559	DeCODE	Q9HD40	Shin et al.	bilirubin (z,z)	HMDB0000054	ENSG00000109618	SEPSECS	FALSE
23160	MR-link-2	17357_33_SEPSECS_SPCS	17357_33_SEPSECS_SPCS	M27718	creatine	2	0.0422074	0.215268	0.844556	DeCODE	Q9HD40	Shin et al.	creatine	HMDB0000064	ENSG00000109618	SEPSECS	FALSE
23161	MR-link-2	17357_33_SEPSECS_SPCS	17357_33_SEPSECS_SPCS	M31453	cysteine	2	0.0579544	0.244536	0.812659	DeCODE	Q9HD40	Shin et al.	cysteine	HMDB0000574	ENSG00000109618	SEPSECS	FALSE
23162	MR-link-2	17357_33_SEPSECS_SPCS	17357_33_SEPSECS_SPCS	M31454	cystine	2	0.428649	0.437006	0.326654	DeCODE	Q9HD40	Shin et al.	cystine	HMDB0000192	ENSG00000109618	SEPSECS	FALSE
23163	MR-link-2	17357_33_SEPSECS_SPCS	17357_33_SEPSECS_SPCS	M32198	acetylcarnitine (c2)	2	-0.00181455	0.242319	0.994025	DeCODE	Q9HD40	Shin et al.	acetylcarnitine (c2)	HMDB0000201	ENSG00000109618	SEPSECS	FALSE
23164	MR-link-2	17357_33_SEPSECS_SPCS	17357_33_SEPSECS_SPCS	M32315	serine	2	0.0380044	0.220943	0.86343	DeCODE	Q9HD40	Shin et al.	serine	HMDB0000187	ENSG00000109618	SEPSECS	FALSE
23165	MR-link-2	17357_33_SEPSECS_SPCS	17357_33_SEPSECS_SPCS	M32319	trans-4-hydroxyproline	2	-0.289226	0.2084	0.165187	DeCODE	Q9HD40	Shin et al.	trans-4-hydroxyproline	HMDB0000725	ENSG00000109618	SEPSECS	FALSE
23166	MR-link-2	17357_33_SEPSECS_SPCS	17357_33_SEPSECS_SPCS	M32322	glutamate	2	-0.284134	0.219093	0.194679	DeCODE	Q9HD40	Shin et al.	glutamate	HMDB0000148	ENSG00000109618	SEPSECS	FALSE
23167	MR-link-2	17357_33_SEPSECS_SPCS	17357_33_SEPSECS_SPCS	M32338	glycine	2	0.0637517	0.248741	0.797721	DeCODE	Q9HD40	Shin et al.	glycine	HMDB0000123	ENSG00000109618	SEPSECS	FALSE
23168	MR-link-2	17357_33_SEPSECS_SPCS	17357_33_SEPSECS_SPCS	M32339	alanine	2	-0.306516	0.244711	0.210365	DeCODE	Q9HD40	Shin et al.	alanine	HMDB0000161	ENSG00000109618	SEPSECS	FALSE
23169	MR-link-2	17357_33_SEPSECS_SPCS	17357_33_SEPSECS_SPCS	M32425	dehydroepiandrosterone sulfate (dhea-s)	2	-0.355473	0.224192	0.112836	DeCODE	Q9HD40	Shin et al.	dehydroepiandrosterone sulfate (dhea-s)	HMDB0001032	ENSG00000109618	SEPSECS	FALSE
23170	MR-link-2	17357_33_SEPSECS_SPCS	17357_33_SEPSECS_SPCS	M32458	oleamide	2	0.0642118	0.220887	0.77128	DeCODE	Q9HD40	Shin et al.	oleamide	HMDB0002117	ENSG00000109618	SEPSECS	FALSE
23171	MR-link-2	17357_33_SEPSECS_SPCS	17357_33_SEPSECS_SPCS	M32593	heme	2	0.416253	0.274313	0.129155	DeCODE	Q9HD40	Shin et al.	heme	HMDB0003178	ENSG00000109618	SEPSECS	FALSE
23172	MR-link-2	17357_33_SEPSECS_SPCS	17357_33_SEPSECS_SPCS	M33453	alpha-ketoglutarate	2	-0.332356	0.249297	0.182475	DeCODE	Q9HD40	Shin et al.	alpha-ketoglutarate	HMDB0000208	ENSG00000109618	SEPSECS	FALSE
23173	MR-link-2	17357_33_SEPSECS_SPCS	17357_33_SEPSECS_SPCS	M34106	bilirubin (e,z or z,e)*	2	-0.0678455	0.296449	0.818977	DeCODE	Q9HD40	Shin et al.	bilirubin (e,z or z,e)*	HMDB0000488	ENSG00000109618	SEPSECS	FALSE
23174	MR-link-2	17357_33_SEPSECS_SPCS	17357_33_SEPSECS_SPCS	M34283	asparagine	2	-0.224865	0.216875	0.299811	DeCODE	Q9HD40	Shin et al.	asparagine	HMDB0000168	ENSG00000109618	SEPSECS	FALSE
23175	MR-link-2	17357_33_SEPSECS_SPCS	17357_33_SEPSECS_SPCS	bioa_001	alanine	2	-0.0588885	0.0630111	0.350008	DeCODE	Q9HD40	Lotta et al.	alanine	HMDB0000161	ENSG00000109618	SEPSECS	FALSE
23176	MR-link-2	17357_33_SEPSECS_SPCS	17357_33_SEPSECS_SPCS	bioa_002	arginine	2	0.0462774	0.129207	0.720221	DeCODE	Q9HD40	Lotta et al.	arginine	HMDB0000517	ENSG00000109618	SEPSECS	FALSE
23177	MR-link-2	17357_33_SEPSECS_SPCS	17357_33_SEPSECS_SPCS	bioa_003	asparagine	2	0.0096228	0.105715	0.927472	DeCODE	Q9HD40	Lotta et al.	asparagine	HMDB0000168	ENSG00000109618	SEPSECS	FALSE
23178	MR-link-2	17357_33_SEPSECS_SPCS	17357_33_SEPSECS_SPCS	bioa_004	aspartate	2	-0.193233	0.104456	0.0643278	DeCODE	Q9HD40	Lotta et al.	aspartate	HMDB0000191	ENSG00000109618	SEPSECS	FALSE
23179	MR-link-2	17357_33_SEPSECS_SPCS	17357_33_SEPSECS_SPCS	bioa_005	citrulline	2	-0.112058	0.105003	0.285887	DeCODE	Q9HD40	Lotta et al.	citrulline	HMDB0000904	ENSG00000109618	SEPSECS	FALSE
23180	MR-link-2	17357_33_SEPSECS_SPCS	17357_33_SEPSECS_SPCS	bioa_006	glutamine	2	0.120261	0.0640687	0.0605092	DeCODE	Q9HD40	Lotta et al.	glutamine	HMDB0000641	ENSG00000109618	SEPSECS	FALSE
23181	MR-link-2	17357_33_SEPSECS_SPCS	17357_33_SEPSECS_SPCS	bioa_007	glutamate	2	-0.264948	0.116873	0.0233923	DeCODE	Q9HD40	Lotta et al.	glutamate	HMDB0000148	ENSG00000109618	SEPSECS	FALSE
23182	MR-link-2	17357_33_SEPSECS_SPCS	17357_33_SEPSECS_SPCS	bioa_008	glycine	2	0.0298081	0.0692953	0.667079	DeCODE	Q9HD40	Lotta et al.	glycine	HMDB0000123	ENSG00000109618	SEPSECS	FALSE
23183	MR-link-2	17357_33_SEPSECS_SPCS	17357_33_SEPSECS_SPCS	bioa_009	histidine	2	0.0705116	0.0666172	0.289846	DeCODE	Q9HD40	Lotta et al.	histidine	HMDB0000177	ENSG00000109618	SEPSECS	FALSE
23184	MR-link-2	17357_33_SEPSECS_SPCS	17357_33_SEPSECS_SPCS	bioa_013	methionine	2	-0.0438763	0.104596	0.674861	DeCODE	Q9HD40	Lotta et al.	methionine	HMDB0000696	ENSG00000109618	SEPSECS	FALSE
23185	MR-link-2	17357_33_SEPSECS_SPCS	17357_33_SEPSECS_SPCS	bioa_014	ornithine	2	-0.136558	0.127224	0.283105	DeCODE	Q9HD40	Lotta et al.	ornithine	HMDB0000214	ENSG00000109618	SEPSECS	FALSE
23186	MR-link-2	17357_33_SEPSECS_SPCS	17357_33_SEPSECS_SPCS	bioa_015	phenylethylamine	3	-0.235643	0.171828	0.170255	DeCODE	Q9HD40	Lotta et al.	phenylethylamine	HMDB0012275	ENSG00000109618	SEPSECS	FALSE
23187	MR-link-2	17357_33_SEPSECS_SPCS	17357_33_SEPSECS_SPCS	bioa_016	phenylalanine	2	0.0191949	0.0742641	0.796046	DeCODE	Q9HD40	Lotta et al.	phenylalanine	HMDB0000159	ENSG00000109618	SEPSECS	FALSE
23188	MR-link-2	17357_33_SEPSECS_SPCS	17357_33_SEPSECS_SPCS	bioa_018	serine	2	0.133784	0.108939	0.219423	DeCODE	Q9HD40	Lotta et al.	serine	HMDB0000187	ENSG00000109618	SEPSECS	FALSE
23189	MR-link-2	17357_33_SEPSECS_SPCS	17357_33_SEPSECS_SPCS	bioa_019	threonine	2	0.307741	0.125182	0.0139578	DeCODE	Q9HD40	Lotta et al.	threonine	HMDB0000167	ENSG00000109618	SEPSECS	FALSE
23190	MR-link-2	17357_33_SEPSECS_SPCS	17357_33_SEPSECS_SPCS	bioa_020	tryptophan	2	-0.239288	0.116729	0.0403704	DeCODE	Q9HD40	Lotta et al.	tryptophan	HMDB0000929	ENSG00000109618	SEPSECS	FALSE
23191	MR-link-2	17357_33_SEPSECS_SPCS	17357_33_SEPSECS_SPCS	bioa_021	tyrosine	2	-0.120919	0.0662805	0.0680993	DeCODE	Q9HD40	Lotta et al.	tyrosine	HMDB0000158	ENSG00000109618	SEPSECS	FALSE
23192	MR-link-2	17357_33_SEPSECS_SPCS	17357_33_SEPSECS_SPCS	bioa_022	valine	2	-0.130948	0.0740878	0.0771497	DeCODE	Q9HD40	Lotta et al.	valine	HMDB0000883	ENSG00000109618	SEPSECS	FALSE
23193	MR-link-2	17357_33_SEPSECS_SPCS	17357_33_SEPSECS_SPCS	bioa_023	n-acetylornithine	2	0.0184702	0.128047	0.885306	DeCODE	Q9HD40	Lotta et al.	n-acetylornithine	HMDB0003357	ENSG00000109618	SEPSECS	FALSE
23194	MR-link-2	17357_33_SEPSECS_SPCS	17357_33_SEPSECS_SPCS	bioa_030	trans-hydroxyproline	2	-0.183904	0.104434	0.0782445	DeCODE	Q9HD40	Lotta et al.	trans-hydroxyproline	HMDB0000725	ENSG00000109618	SEPSECS	FALSE
23195	MR-link-2	17357_33_SEPSECS_SPCS	17357_33_SEPSECS_SPCS	bioa_031	sarcosine	3	-0.209102	0.118291	0.0771113	DeCODE	Q9HD40	Lotta et al.	sarcosine	HMDB0000271	ENSG00000109618	SEPSECS	FALSE
23196	MR-link-2	17357_33_SEPSECS_SPCS	17357_33_SEPSECS_SPCS	bioa_032	serotonin	2	-0.219215	0.147272	0.136619	DeCODE	Q9HD40	Lotta et al.	serotonin	HMDB0000259	ENSG00000109618	SEPSECS	FALSE
23197	MR-link-2	17357_33_SEPSECS_SPCS	17357_33_SEPSECS_SPCS	bioa_033	spermidine	3	-0.144052	0.127166	0.257302	DeCODE	Q9HD40	Lotta et al.	spermidine	HMDB0001257	ENSG00000109618	SEPSECS	FALSE
23198	MR-link-2	17357_33_SEPSECS_SPCS	17357_33_SEPSECS_SPCS	bior_002	acetylcarnitine (c2)	2	-0.144472	0.112804	0.200289	DeCODE	Q9HD40	Lotta et al.	acetylcarnitine (c2)	HMDB0000201	ENSG00000109618	SEPSECS	FALSE
23199	MR-link-2	17357_33_SEPSECS_SPCS	17357_33_SEPSECS_SPCS	bior_031	hexadecanoylcarnitine	2	-0.132427	0.12886	0.304097	DeCODE	Q9HD40	Lotta et al.	hexadecanoylcarnitine	HMDB0000222	ENSG00000109618	SEPSECS	FALSE
23200	MR-link-2	17357_33_SEPSECS_SPCS	17357_33_SEPSECS_SPCS	met-d-Acetate	acetate	3	0.0320175	0.0470975	0.496622	DeCODE	Q9HD40	Borges et al.	acetate	HMDB0000042	ENSG00000109618	SEPSECS	FALSE
23201	MR-link-2	17357_33_SEPSECS_SPCS	17357_33_SEPSECS_SPCS	met-d-Acetoacetate	acetoacetate	3	0.0243985	0.0518794	0.638147	DeCODE	Q9HD40	Borges et al.	acetoacetate	HMDB0000060	ENSG00000109618	SEPSECS	FALSE
23202	MR-link-2	17357_33_SEPSECS_SPCS	17357_33_SEPSECS_SPCS	met-d-Ala	alanine	3	-0.0464981	0.0480276	0.332968	DeCODE	Q9HD40	Borges et al.	alanine	HMDB0000161	ENSG00000109618	SEPSECS	FALSE
23203	MR-link-2	17357_33_SEPSECS_SPCS	17357_33_SEPSECS_SPCS	met-d-Citrate	citrate	3	-0.102881	0.0619994	0.0970381	DeCODE	Q9HD40	Borges et al.	citrate	HMDB0000094	ENSG00000109618	SEPSECS	FALSE
23204	MR-link-2	17357_33_SEPSECS_SPCS	17357_33_SEPSECS_SPCS	met-d-Gln	glutamine	3	0.00589003	0.0546674	0.9142	DeCODE	Q9HD40	Borges et al.	glutamine	HMDB0000641	ENSG00000109618	SEPSECS	FALSE
23205	MR-link-2	17357_33_SEPSECS_SPCS	17357_33_SEPSECS_SPCS	met-d-Glucose	glucose	3	-0.0355732	0.0534463	0.505674	DeCODE	Q9HD40	Borges et al.	glucose	HMDB0000122	ENSG00000109618	SEPSECS	FALSE
23206	MR-link-2	17357_33_SEPSECS_SPCS	17357_33_SEPSECS_SPCS	met-d-Gly	glycine	3	0.0325871	0.0560387	0.560896	DeCODE	Q9HD40	Borges et al.	glycine	HMDB0000123	ENSG00000109618	SEPSECS	FALSE
23207	MR-link-2	17357_33_SEPSECS_SPCS	17357_33_SEPSECS_SPCS	met-d-His	histidine	3	-0.0494393	0.0495469	0.318362	DeCODE	Q9HD40	Borges et al.	histidine	HMDB0000177	ENSG00000109618	SEPSECS	FALSE
23208	MR-link-2	17357_33_SEPSECS_SPCS	17357_33_SEPSECS_SPCS	met-d-LA	linoleate (18:2n6)	3	0.0178552	0.0583833	0.759736	DeCODE	Q9HD40	Borges et al.	linoleate (18:2n6)	HMDB0006270,HMDB0000673	ENSG00000109618	SEPSECS	FALSE
23209	MR-link-2	17357_33_SEPSECS_SPCS	17357_33_SEPSECS_SPCS	met-d-Phe	phenylalanine	3	-0.0162034	0.0490395	0.741087	DeCODE	Q9HD40	Borges et al.	phenylalanine	HMDB0000159	ENSG00000109618	SEPSECS	FALSE
23210	MR-link-2	17357_33_SEPSECS_SPCS	17357_33_SEPSECS_SPCS	met-d-Pyruvate	pyruvate	3	-0.0170424	0.0494867	0.730558	DeCODE	Q9HD40	Borges et al.	pyruvate	HMDB0000243	ENSG00000109618	SEPSECS	FALSE
23211	MR-link-2	17357_33_SEPSECS_SPCS	17357_33_SEPSECS_SPCS	met-d-Tyr	tyrosine	3	-0.0129827	0.0493901	0.792658	DeCODE	Q9HD40	Borges et al.	tyrosine	HMDB0000158	ENSG00000109618	SEPSECS	FALSE
23212	MR-link-2	17357_33_SEPSECS_SPCS	17357_33_SEPSECS_SPCS	met-d-Val	valine	3	0.0270042	0.0500091	0.589207	DeCODE	Q9HD40	Borges et al.	valine	HMDB0000883	ENSG00000109618	SEPSECS	FALSE
23213	MR-link-2	17398_55_HMOX1_HO_1	17398_55_HMOX1_HO_1	GCST90199627	n-alpha-acetylornithine	20	-0.0232954	0.04546	0.608344	DeCODE	P09601	Chen et al.	n-alpha-acetylornithine	HMDB0003357	ENSG00000100292	HMOX1	FALSE
23214	MR-link-2	17398_55_HMOX1_HO_1	17398_55_HMOX1_HO_1	GCST90199628	3-methylhistidine	20	0.0391002	0.0367768	0.287702	DeCODE	P09601	Chen et al.	3-methylhistidine	HMDB0000479	ENSG00000100292	HMOX1	FALSE
23215	MR-link-2	17398_55_HMOX1_HO_1	17398_55_HMOX1_HO_1	GCST90199629	glycerophosphorylcholine (gpc)	20	0.0367593	0.0375974	0.328219	DeCODE	P09601	Chen et al.	glycerophosphorylcholine (gpc)	HMDB0000086	ENSG00000100292	HMOX1	FALSE
23216	MR-link-2	17398_55_HMOX1_HO_1	17398_55_HMOX1_HO_1	GCST90199637	n-acetylglutamate	20	-0.0123592	0.039383	0.753656	DeCODE	P09601	Chen et al.	n-acetylglutamate	HMDB0001138	ENSG00000100292	HMOX1	FALSE
23217	MR-link-2	17398_55_HMOX1_HO_1	17398_55_HMOX1_HO_1	GCST90199651	docosahexaenoate (dha; 22:6n3)	20	-0.0348171	0.0371159	0.348211	DeCODE	P09601	Chen et al.	docosahexaenoate (dha; 22:6n3)	HMDB0002183	ENSG00000100292	HMOX1	FALSE
23218	MR-link-2	17398_55_HMOX1_HO_1	17398_55_HMOX1_HO_1	GCST90199652	1-stearoyl-2-oleoyl-gps (18:0/18:1)	20	0.0776917	0.0380592	0.0412174	DeCODE	P09601	Chen et al.	1-stearoyl-2-oleoyl-gps (18:0/18:1)	HMDB0010163	ENSG00000100292	HMOX1	FALSE
23219	MR-link-2	17398_55_HMOX1_HO_1	17398_55_HMOX1_HO_1	GCST90199654	paraxanthine	20	-0.0206995	0.0379447	0.585398	DeCODE	P09601	Chen et al.	paraxanthine	HMDB0001860	ENSG00000100292	HMOX1	FALSE
23220	MR-link-2	17398_55_HMOX1_HO_1	17398_55_HMOX1_HO_1	GCST90199665	n-acetylaspartate (naa)	20	0.0523882	0.0386153	0.174886	DeCODE	P09601	Chen et al.	n-acetylaspartate (naa)	HMDB0000812	ENSG00000100292	HMOX1	FALSE
23221	MR-link-2	17398_55_HMOX1_HO_1	17398_55_HMOX1_HO_1	GCST90199666	palmitoylcarnitine (c16)	20	-0.0257662	0.0379276	0.496914	DeCODE	P09601	Chen et al.	palmitoylcarnitine (c16)	HMDB0000222	ENSG00000100292	HMOX1	FALSE
23222	MR-link-2	17398_55_HMOX1_HO_1	17398_55_HMOX1_HO_1	GCST90199669	acetylcarnitine (c2)	20	-0.094338	0.0382574	0.0136679	DeCODE	P09601	Chen et al.	acetylcarnitine (c2)	HMDB0000201	ENSG00000100292	HMOX1	FALSE
23223	MR-link-2	17398_55_HMOX1_HO_1	17398_55_HMOX1_HO_1	GCST90199673	dehydroepiandrosterone sulfate (dhea-s)	20	0.108142	0.037695	0.00411948	DeCODE	P09601	Chen et al.	dehydroepiandrosterone sulfate (dhea-s)	HMDB0001032	ENSG00000100292	HMOX1	FALSE
23224	MR-link-2	17398_55_HMOX1_HO_1	17398_55_HMOX1_HO_1	GCST90199691	1-methylhistidine	20	-0.00338577	0.0402118	0.932899	DeCODE	P09601	Chen et al.	1-methylhistidine	HMDB0000001	ENSG00000100292	HMOX1	FALSE
23225	MR-link-2	17398_55_HMOX1_HO_1	17398_55_HMOX1_HO_1	GCST90199845	sphinganine-1-phosphate	20	0.0702336	0.0396413	0.0764399	DeCODE	P09601	Chen et al.	sphinganine-1-phosphate	HMDB0001383	ENSG00000100292	HMOX1	FALSE
23226	MR-link-2	17398_55_HMOX1_HO_1	17398_55_HMOX1_HO_1	GCST90199896	sulfate*	20	-0.0729397	0.0383531	0.0571982	DeCODE	P09601	Chen et al.	sulfate*	HMDB01448	ENSG00000100292	HMOX1	FALSE
23227	MR-link-2	17398_55_HMOX1_HO_1	17398_55_HMOX1_HO_1	GCST90199972	sphingomyelin (d18:1/24:1, d18:2/24:0)*	20	-0.0539016	0.03794	0.155402	DeCODE	P09601	Chen et al.	sphingomyelin (d18:1/24:1, d18:2/24:0)*	HMDB0012107	ENSG00000100292	HMOX1	FALSE
23228	MR-link-2	17398_55_HMOX1_HO_1	17398_55_HMOX1_HO_1	GCST90200001	sphingomyelin (d18:1/20:0, d16:1/22:0)*	20	-0.0384935	0.0390672	0.324469	DeCODE	P09601	Chen et al.	sphingomyelin (d18:1/20:0, d16:1/22:0)*	HMDB0012102	ENSG00000100292	HMOX1	FALSE
23229	MR-link-2	17398_55_HMOX1_HO_1	17398_55_HMOX1_HO_1	GCST90200049	myristoyl dihydrosphingomyelin (d18:0/14:0)*	20	-0.0427972	0.0384251	0.265372	DeCODE	P09601	Chen et al.	myristoyl dihydrosphingomyelin (d18:0/14:0)*	HMDB0012085	ENSG00000100292	HMOX1	FALSE
23230	MR-link-2	17398_55_HMOX1_HO_1	17398_55_HMOX1_HO_1	GCST90200056	sphingomyelin (d18:0/18:0, d19:0/17:0)*	20	-0.0397965	0.0376866	0.290975	DeCODE	P09601	Chen et al.	sphingomyelin (d18:0/18:0, d19:0/17:0)*	HMDB0012087	ENSG00000100292	HMOX1	FALSE
23231	MR-link-2	17398_55_HMOX1_HO_1	17398_55_HMOX1_HO_1	GCST90200279	pantothenate	20	0.0192193	0.0369719	0.603177	DeCODE	P09601	Chen et al.	pantothenate	HMDB0000210	ENSG00000100292	HMOX1	FALSE
23232	MR-link-2	17398_55_HMOX1_HO_1	17398_55_HMOX1_HO_1	GCST90200281	phosphoethanolamine	20	0.0742341	0.0381352	0.0515822	DeCODE	P09601	Chen et al.	phosphoethanolamine	HMDB0000224	ENSG00000100292	HMOX1	FALSE
23233	MR-link-2	17398_55_HMOX1_HO_1	17398_55_HMOX1_HO_1	GCST90200283	3-ureidopropionate	20	0.0105075	0.0397012	0.791268	DeCODE	P09601	Chen et al.	3-ureidopropionate	HMDB0000026	ENSG00000100292	HMOX1	FALSE
23234	MR-link-2	17398_55_HMOX1_HO_1	17398_55_HMOX1_HO_1	GCST90200291	sarcosine	20	0.0489148	0.0369865	0.186	DeCODE	P09601	Chen et al.	sarcosine	HMDB0000271	ENSG00000100292	HMOX1	FALSE
23235	MR-link-2	17398_55_HMOX1_HO_1	17398_55_HMOX1_HO_1	GCST90200292	trans-4-hydroxyproline	20	-0.0113048	0.0376663	0.764078	DeCODE	P09601	Chen et al.	trans-4-hydroxyproline	HMDB0000725	ENSG00000100292	HMOX1	FALSE
23236	MR-link-2	17398_55_HMOX1_HO_1	17398_55_HMOX1_HO_1	GCST90200293	thyroxine	20	-0.0270127	0.0381495	0.478898	DeCODE	P09601	Chen et al.	thyroxine	HMDB0000248	ENSG00000100292	HMOX1	FALSE
23237	MR-link-2	17398_55_HMOX1_HO_1	17398_55_HMOX1_HO_1	GCST90200296	methyl indole-3-acetate	20	-0.0486208	0.0400836	0.225136	DeCODE	P09601	Chen et al.	methyl indole-3-acetate	HMDB0029738	ENSG00000100292	HMOX1	FALSE
23238	MR-link-2	17398_55_HMOX1_HO_1	17398_55_HMOX1_HO_1	GCST90200304	citrate	20	0.00743007	0.0376711	0.843643	DeCODE	P09601	Chen et al.	citrate	HMDB0000094	ENSG00000100292	HMOX1	FALSE
23239	MR-link-2	17398_55_HMOX1_HO_1	17398_55_HMOX1_HO_1	GCST90200306	butyrate/isobutyrate (4:0)	20	0.0610733	0.0398537	0.125415	DeCODE	P09601	Chen et al.	butyrate/isobutyrate (4:0)	HMDB0000039	ENSG00000100292	HMOX1	FALSE
23240	MR-link-2	17398_55_HMOX1_HO_1	17398_55_HMOX1_HO_1	GCST90200314	n-acetylneuraminate	20	-0.0424445	0.0373226	0.255441	DeCODE	P09601	Chen et al.	n-acetylneuraminate	HMDB0000230	ENSG00000100292	HMOX1	FALSE
23241	MR-link-2	17398_55_HMOX1_HO_1	17398_55_HMOX1_HO_1	GCST90200318	acetoacetate	20	-0.0173759	0.0406633	0.669152	DeCODE	P09601	Chen et al.	acetoacetate	HMDB0000060	ENSG00000100292	HMOX1	FALSE
23242	MR-link-2	17398_55_HMOX1_HO_1	17398_55_HMOX1_HO_1	GCST90200319	cys-gly, oxidized	20	0.0548143	0.0385617	0.15518	DeCODE	P09601	Chen et al.	cys-gly, oxidized	HMDB0000078	ENSG00000100292	HMOX1	FALSE
23243	MR-link-2	17398_55_HMOX1_HO_1	17398_55_HMOX1_HO_1	GCST90200321	cholate	20	-0.0265179	0.0382897	0.488585	DeCODE	P09601	Chen et al.	cholate	HMDB0000619	ENSG00000100292	HMOX1	FALSE
23244	MR-link-2	17398_55_HMOX1_HO_1	17398_55_HMOX1_HO_1	GCST90200323	creatine	20	0.0428089	0.0380186	0.260166	DeCODE	P09601	Chen et al.	creatine	HMDB0000064	ENSG00000100292	HMOX1	FALSE
23245	MR-link-2	17398_55_HMOX1_HO_1	17398_55_HMOX1_HO_1	GCST90200325	glycerol	20	-0.0586449	0.0372091	0.115005	DeCODE	P09601	Chen et al.	glycerol	HMDB0000131	ENSG00000100292	HMOX1	FALSE
23246	MR-link-2	17398_55_HMOX1_HO_1	17398_55_HMOX1_HO_1	GCST90200327	choline	20	-0.00470217	0.0386171	0.903086	DeCODE	P09601	Chen et al.	choline	HMDB0000097	ENSG00000100292	HMOX1	FALSE
23247	MR-link-2	17398_55_HMOX1_HO_1	17398_55_HMOX1_HO_1	GCST90200335	stearoyl sphingomyelin (d18:1/18:0)	20	-0.0808568	0.0382902	0.0347137	DeCODE	P09601	Chen et al.	stearoyl sphingomyelin (d18:1/18:0)	HMDB0001348	ENSG00000100292	HMOX1	FALSE
23248	MR-link-2	17398_55_HMOX1_HO_1	17398_55_HMOX1_HO_1	GCST90200336	n-palmitoyl-sphingosine (d18:1/16:0)	20	-0.0237616	0.0378149	0.529764	DeCODE	P09601	Chen et al.	n-palmitoyl-sphingosine (d18:1/16:0)	HMDB0004949	ENSG00000100292	HMOX1	FALSE
23249	MR-link-2	17398_55_HMOX1_HO_1	17398_55_HMOX1_HO_1	GCST90200337	taurochenodeoxycholate	20	0.0249789	0.0394646	0.52677	DeCODE	P09601	Chen et al.	taurochenodeoxycholate	HMDB0000951	ENSG00000100292	HMOX1	FALSE
23250	MR-link-2	17398_55_HMOX1_HO_1	17398_55_HMOX1_HO_1	GCST90200341	n-stearoyl-sphingosine (d18:1/18:0)*	20	-0.0543804	0.0375545	0.147607	DeCODE	P09601	Chen et al.	n-stearoyl-sphingosine (d18:1/18:0)*	HMDB0004950	ENSG00000100292	HMOX1	FALSE
23251	MR-link-2	17398_55_HMOX1_HO_1	17398_55_HMOX1_HO_1	GCST90200345	s-adenosylhomocysteine (sah)	20	0.0126367	0.0438972	0.773445	DeCODE	P09601	Chen et al.	s-adenosylhomocysteine (sah)	HMDB00939	ENSG00000100292	HMOX1	FALSE
23252	MR-link-2	17398_55_HMOX1_HO_1	17398_55_HMOX1_HO_1	GCST90200348	quinolinate	20	-0.0328841	0.0371958	0.376653	DeCODE	P09601	Chen et al.	quinolinate	HMDB0000232	ENSG00000100292	HMOX1	FALSE
23253	MR-link-2	17398_55_HMOX1_HO_1	17398_55_HMOX1_HO_1	GCST90200349	eicosapentaenoate (epa; 20:5n3)	20	-0.0487668	0.0372048	0.189937	DeCODE	P09601	Chen et al.	eicosapentaenoate (epa; 20:5n3)	HMDB0001999	ENSG00000100292	HMOX1	FALSE
23254	MR-link-2	17398_55_HMOX1_HO_1	17398_55_HMOX1_HO_1	GCST90200351	n-acetylputrescine	20	-0.0511156	0.0388849	0.188667	DeCODE	P09601	Chen et al.	n-acetylputrescine	HMDB0002064	ENSG00000100292	HMOX1	FALSE
23255	MR-link-2	17398_55_HMOX1_HO_1	17398_55_HMOX1_HO_1	GCST90200354	linoleate (18:2n6)	20	-0.0377834	0.0374405	0.312899	DeCODE	P09601	Chen et al.	linoleate (18:2n6)	HMDB0006270,HMDB0000673	ENSG00000100292	HMOX1	FALSE
23256	MR-link-2	17398_55_HMOX1_HO_1	17398_55_HMOX1_HO_1	GCST90200355	adenosine 5'-diphosphate (adp)	20	-0.0777292	0.0511661	0.128724	DeCODE	P09601	Chen et al.	adenosine 5'-diphosphate (adp)	HMDB0001341	ENSG00000100292	HMOX1	FALSE
23257	MR-link-2	17398_55_HMOX1_HO_1	17398_55_HMOX1_HO_1	GCST90200356	adenosine 5'-monophosphate (amp)	20	-0.0362617	0.0373587	0.331729	DeCODE	P09601	Chen et al.	adenosine 5'-monophosphate (amp)	HMDB0000045	ENSG00000100292	HMOX1	FALSE
23258	MR-link-2	17398_55_HMOX1_HO_1	17398_55_HMOX1_HO_1	GCST90200358	arachidonate (20:4n6)	20	-0.0554051	0.037488	0.139423	DeCODE	P09601	Chen et al.	arachidonate (20:4n6)	HMDB0001043	ENSG00000100292	HMOX1	FALSE
23259	MR-link-2	17398_55_HMOX1_HO_1	17398_55_HMOX1_HO_1	GCST90200359	5-methylthioadenosine (mta)	20	-0.0348369	0.0384237	0.364591	DeCODE	P09601	Chen et al.	5-methylthioadenosine (mta)	HMDB0001173	ENSG00000100292	HMOX1	FALSE
23260	MR-link-2	17398_55_HMOX1_HO_1	17398_55_HMOX1_HO_1	GCST90200361	beta-alanine	20	0.0248345	0.0376198	0.509161	DeCODE	P09601	Chen et al.	beta-alanine	HMDB0000056	ENSG00000100292	HMOX1	FALSE
23261	MR-link-2	17398_55_HMOX1_HO_1	17398_55_HMOX1_HO_1	GCST90200362	succinate	20	-0.0868275	0.0378324	0.0217299	DeCODE	P09601	Chen et al.	succinate	HMDB0000254	ENSG00000100292	HMOX1	FALSE
23262	MR-link-2	17398_55_HMOX1_HO_1	17398_55_HMOX1_HO_1	GCST90200363	choline phosphate	20	0.0401446	0.0387509	0.300218	DeCODE	P09601	Chen et al.	choline phosphate	HMDB0001565	ENSG00000100292	HMOX1	FALSE
23263	MR-link-2	17398_55_HMOX1_HO_1	17398_55_HMOX1_HO_1	GCST90200364	cysteinylglycine	20	0.036819	0.0386734	0.341071	DeCODE	P09601	Chen et al.	cysteinylglycine	HMDB0000078	ENSG00000100292	HMOX1	FALSE
23264	MR-link-2	17398_55_HMOX1_HO_1	17398_55_HMOX1_HO_1	GCST90200365	phenylpyruvate	20	0.0196426	0.0371761	0.597246	DeCODE	P09601	Chen et al.	phenylpyruvate	HMDB0000205	ENSG00000100292	HMOX1	FALSE
23265	MR-link-2	17398_55_HMOX1_HO_1	17398_55_HMOX1_HO_1	GCST90200368	cholesterol	20	0.0289809	0.0383657	0.450018	DeCODE	P09601	Chen et al.	cholesterol	HMDB0000067	ENSG00000100292	HMOX1	FALSE
23266	MR-link-2	17398_55_HMOX1_HO_1	17398_55_HMOX1_HO_1	GCST90200369	2-hydroxyphenylacetate	20	0.043017	0.0386785	0.266066	DeCODE	P09601	Chen et al.	2-hydroxyphenylacetate	HMDB0000669	ENSG00000100292	HMOX1	FALSE
23267	MR-link-2	17398_55_HMOX1_HO_1	17398_55_HMOX1_HO_1	GCST90200370	aspartate	20	0.0273454	0.0371024	0.461108	DeCODE	P09601	Chen et al.	aspartate	HMDB0000191	ENSG00000100292	HMOX1	FALSE
23268	MR-link-2	17398_55_HMOX1_HO_1	17398_55_HMOX1_HO_1	GCST90200372	arginine	20	0.0493079	0.0390182	0.206333	DeCODE	P09601	Chen et al.	arginine	HMDB0000517	ENSG00000100292	HMOX1	FALSE
23269	MR-link-2	17398_55_HMOX1_HO_1	17398_55_HMOX1_HO_1	GCST90200374	sphinganine	20	0.0447118	0.0393605	0.255976	DeCODE	P09601	Chen et al.	sphinganine	HMDB0000269	ENSG00000100292	HMOX1	FALSE
23270	MR-link-2	17398_55_HMOX1_HO_1	17398_55_HMOX1_HO_1	GCST90200376	flavin adenine dinucleotide (fad)	20	0.0124193	0.0432441	0.773967	DeCODE	P09601	Chen et al.	flavin adenine dinucleotide (fad)	HMDB0001248	ENSG00000100292	HMOX1	FALSE
23271	MR-link-2	17398_55_HMOX1_HO_1	17398_55_HMOX1_HO_1	GCST90200377	histidine	20	0.00670287	0.0385836	0.862083	DeCODE	P09601	Chen et al.	histidine	HMDB0000177	ENSG00000100292	HMOX1	FALSE
23272	MR-link-2	17398_55_HMOX1_HO_1	17398_55_HMOX1_HO_1	GCST90200378	cortisol	20	0.0115518	0.0386221	0.764865	DeCODE	P09601	Chen et al.	cortisol	HMDB0000063	ENSG00000100292	HMOX1	FALSE
23273	MR-link-2	17398_55_HMOX1_HO_1	17398_55_HMOX1_HO_1	GCST90200379	hypotaurine	20	-0.00174954	0.0387828	0.964019	DeCODE	P09601	Chen et al.	hypotaurine	HMDB0000965	ENSG00000100292	HMOX1	FALSE
23274	MR-link-2	17398_55_HMOX1_HO_1	17398_55_HMOX1_HO_1	GCST90200382	cystine	20	-0.0613836	0.0373766	0.100528	DeCODE	P09601	Chen et al.	cystine	HMDB0000192	ENSG00000100292	HMOX1	FALSE
23275	MR-link-2	17398_55_HMOX1_HO_1	17398_55_HMOX1_HO_1	GCST90200383	cystathionine	20	-0.00738263	0.0378732	0.845448	DeCODE	P09601	Chen et al.	cystathionine	HMDB0000099	ENSG00000100292	HMOX1	FALSE
23276	MR-link-2	17398_55_HMOX1_HO_1	17398_55_HMOX1_HO_1	GCST90200384	guanidinoacetate	20	0.0415974	0.0383398	0.277937	DeCODE	P09601	Chen et al.	guanidinoacetate	HMDB0000128	ENSG00000100292	HMOX1	FALSE
23277	MR-link-2	17398_55_HMOX1_HO_1	17398_55_HMOX1_HO_1	GCST90200385	sphingosine	20	0.0682152	0.038346	0.0752492	DeCODE	P09601	Chen et al.	sphingosine	HMDB0000252	ENSG00000100292	HMOX1	FALSE
23278	MR-link-2	17398_55_HMOX1_HO_1	17398_55_HMOX1_HO_1	GCST90200390	stearate (18:0)	20	-0.04327	0.0376674	0.250663	DeCODE	P09601	Chen et al.	stearate (18:0)	HMDB0000827	ENSG00000100292	HMOX1	FALSE
23279	MR-link-2	17398_55_HMOX1_HO_1	17398_55_HMOX1_HO_1	GCST90200391	methionine	20	-0.00656574	0.0384551	0.86443	DeCODE	P09601	Chen et al.	methionine	HMDB0000696	ENSG00000100292	HMOX1	FALSE
23280	MR-link-2	17398_55_HMOX1_HO_1	17398_55_HMOX1_HO_1	GCST90200392	orotate	20	-0.0586948	0.0373209	0.115787	DeCODE	P09601	Chen et al.	orotate	HMDB0000226	ENSG00000100292	HMOX1	FALSE
23281	MR-link-2	17398_55_HMOX1_HO_1	17398_55_HMOX1_HO_1	GCST90200393	phosphate	20	0.0113899	0.0391682	0.771209	DeCODE	P09601	Chen et al.	phosphate	HMDB0001429	ENSG00000100292	HMOX1	FALSE
23282	MR-link-2	17398_55_HMOX1_HO_1	17398_55_HMOX1_HO_1	GCST90200394	inosine	20	-0.0444532	0.0482322	0.356712	DeCODE	P09601	Chen et al.	inosine	HMDB0000195	ENSG00000100292	HMOX1	FALSE
23283	MR-link-2	17398_55_HMOX1_HO_1	17398_55_HMOX1_HO_1	GCST90200395	inosine 5'-monophosphate (imp)	20	-0.0228927	0.050361	0.649418	DeCODE	P09601	Chen et al.	inosine 5'-monophosphate (imp)	HMDB0000175	ENSG00000100292	HMOX1	FALSE
23284	MR-link-2	17398_55_HMOX1_HO_1	17398_55_HMOX1_HO_1	GCST90200396	phenylalanine	20	0.00112333	0.0373877	0.976031	DeCODE	P09601	Chen et al.	phenylalanine	HMDB0000159	ENSG00000100292	HMOX1	FALSE
23285	MR-link-2	17398_55_HMOX1_HO_1	17398_55_HMOX1_HO_1	GCST90200397	palmitate (16:0)	20	-0.0293259	0.0379015	0.439084	DeCODE	P09601	Chen et al.	palmitate (16:0)	HMDB0000220	ENSG00000100292	HMOX1	FALSE
23286	MR-link-2	17398_55_HMOX1_HO_1	17398_55_HMOX1_HO_1	GCST90200400	nicotinamide	20	-0.0156901	0.0381718	0.681044	DeCODE	P09601	Chen et al.	nicotinamide	HMDB0001406	ENSG00000100292	HMOX1	FALSE
23287	MR-link-2	17398_55_HMOX1_HO_1	17398_55_HMOX1_HO_1	GCST90200401	myo-inositol	20	-0.0121125	0.0369015	0.742732	DeCODE	P09601	Chen et al.	myo-inositol	HMDB0000211	ENSG00000100292	HMOX1	FALSE
23288	MR-link-2	17398_55_HMOX1_HO_1	17398_55_HMOX1_HO_1	GCST90200403	citrulline	20	0.00423069	0.0382767	0.91199	DeCODE	P09601	Chen et al.	citrulline	HMDB0000904	ENSG00000100292	HMOX1	FALSE
23289	MR-link-2	17398_55_HMOX1_HO_1	17398_55_HMOX1_HO_1	GCST90200404	ornithine	20	-0.0144093	0.0388415	0.710655	DeCODE	P09601	Chen et al.	ornithine	HMDB0000214	ENSG00000100292	HMOX1	FALSE
23290	MR-link-2	17398_55_HMOX1_HO_1	17398_55_HMOX1_HO_1	GCST90200405	retinol (vitamin a)	20	-0.0898264	0.0376907	0.0171603	DeCODE	P09601	Chen et al.	retinol (vitamin a)	HMDB0000305	ENSG00000100292	HMOX1	FALSE
23291	MR-link-2	17398_55_HMOX1_HO_1	17398_55_HMOX1_HO_1	GCST90200406	1-methylnicotinamide	20	-0.0315024	0.0371867	0.396917	DeCODE	P09601	Chen et al.	1-methylnicotinamide	HMDB0000699	ENSG00000100292	HMOX1	FALSE
23292	MR-link-2	17398_55_HMOX1_HO_1	17398_55_HMOX1_HO_1	GCST90200407	uridine	20	-0.0102105	0.0383851	0.790238	DeCODE	P09601	Chen et al.	uridine	HMDB0000296	ENSG00000100292	HMOX1	FALSE
23293	MR-link-2	17398_55_HMOX1_HO_1	17398_55_HMOX1_HO_1	GCST90200410	phytanate	20	0.0367811	0.037405	0.32545	DeCODE	P09601	Chen et al.	phytanate	HMDB0000801	ENSG00000100292	HMOX1	FALSE
23294	MR-link-2	17398_55_HMOX1_HO_1	17398_55_HMOX1_HO_1	GCST90200412	glutamate	20	-0.00432231	0.0383098	0.910169	DeCODE	P09601	Chen et al.	glutamate	HMDB0000148	ENSG00000100292	HMOX1	FALSE
23295	MR-link-2	17398_55_HMOX1_HO_1	17398_55_HMOX1_HO_1	GCST90200413	2'-deoxyuridine	20	-0.0242375	0.0394749	0.539216	DeCODE	P09601	Chen et al.	2'-deoxyuridine	HMDB0000012	ENSG00000100292	HMOX1	FALSE
23296	MR-link-2	17398_55_HMOX1_HO_1	17398_55_HMOX1_HO_1	GCST90200415	serine	20	0.0155541	0.0392291	0.691742	DeCODE	P09601	Chen et al.	serine	HMDB0000187	ENSG00000100292	HMOX1	FALSE
23297	MR-link-2	17398_55_HMOX1_HO_1	17398_55_HMOX1_HO_1	GCST90200417	urea	20	-0.0608735	0.0375613	0.105094	DeCODE	P09601	Chen et al.	urea	HMDB0000294	ENSG00000100292	HMOX1	FALSE
23298	MR-link-2	17398_55_HMOX1_HO_1	17398_55_HMOX1_HO_1	GCST90200418	pyridoxal	20	-0.0221048	0.0376155	0.556766	DeCODE	P09601	Chen et al.	pyridoxal	HMDB0001545	ENSG00000100292	HMOX1	FALSE
23299	MR-link-2	17398_55_HMOX1_HO_1	17398_55_HMOX1_HO_1	GCST90200419	glutamine	20	-0.00542381	0.0396912	0.891307	DeCODE	P09601	Chen et al.	glutamine	HMDB0000641	ENSG00000100292	HMOX1	FALSE
23300	MR-link-2	17398_55_HMOX1_HO_1	17398_55_HMOX1_HO_1	GCST90200422	serotonin	20	0.0295293	0.0397698	0.457781	DeCODE	P09601	Chen et al.	serotonin	HMDB0000259	ENSG00000100292	HMOX1	FALSE
23301	MR-link-2	17398_55_HMOX1_HO_1	17398_55_HMOX1_HO_1	GCST90200423	spermidine	20	0.0219249	0.0414872	0.59717	DeCODE	P09601	Chen et al.	spermidine	HMDB0001257	ENSG00000100292	HMOX1	FALSE
23302	MR-link-2	17398_55_HMOX1_HO_1	17398_55_HMOX1_HO_1	GCST90200427	tyrosine	20	-0.0120753	0.0373519	0.74648	DeCODE	P09601	Chen et al.	tyrosine	HMDB0000158	ENSG00000100292	HMOX1	FALSE
23303	MR-link-2	17398_55_HMOX1_HO_1	17398_55_HMOX1_HO_1	GCST90200429	cytidine	20	0.0277556	0.0393414	0.480495	DeCODE	P09601	Chen et al.	cytidine	HMDB0000089	ENSG00000100292	HMOX1	FALSE
23304	MR-link-2	17398_55_HMOX1_HO_1	17398_55_HMOX1_HO_1	GCST90200430	pyruvate	20	0.0302496	0.0381787	0.428176	DeCODE	P09601	Chen et al.	pyruvate	HMDB0000243	ENSG00000100292	HMOX1	FALSE
23305	MR-link-2	17398_55_HMOX1_HO_1	17398_55_HMOX1_HO_1	GCST90200431	alanine	20	0.0320146	0.0371673	0.389037	DeCODE	P09601	Chen et al.	alanine	HMDB0000161	ENSG00000100292	HMOX1	FALSE
23306	MR-link-2	17398_55_HMOX1_HO_1	17398_55_HMOX1_HO_1	GCST90200432	threonine	20	-0.020584	0.0394471	0.601801	DeCODE	P09601	Chen et al.	threonine	HMDB0000167	ENSG00000100292	HMOX1	FALSE
23307	MR-link-2	17398_55_HMOX1_HO_1	17398_55_HMOX1_HO_1	GCST90200437	fructose	20	-0.0331509	0.0374404	0.375923	DeCODE	P09601	Chen et al.	fructose	HMDB0000660	ENSG00000100292	HMOX1	FALSE
23308	MR-link-2	17398_55_HMOX1_HO_1	17398_55_HMOX1_HO_1	GCST90200438	alpha-ketobutyrate	20	-0.0556224	0.0382524	0.145922	DeCODE	P09601	Chen et al.	alpha-ketobutyrate	HMDB0000005	ENSG00000100292	HMOX1	FALSE
23309	MR-link-2	17398_55_HMOX1_HO_1	17398_55_HMOX1_HO_1	GCST90200439	cysteine	20	-0.0828396	0.0376992	0.0279931	DeCODE	P09601	Chen et al.	cysteine	HMDB0000574	ENSG00000100292	HMOX1	FALSE
23310	MR-link-2	17398_55_HMOX1_HO_1	17398_55_HMOX1_HO_1	GCST90200440	glucose	20	-0.0404118	0.0398425	0.310445	DeCODE	P09601	Chen et al.	glucose	HMDB0000122	ENSG00000100292	HMOX1	FALSE
23311	MR-link-2	17398_55_HMOX1_HO_1	17398_55_HMOX1_HO_1	GCST90200441	tryptophan	20	0.00449217	0.0379743	0.905834	DeCODE	P09601	Chen et al.	tryptophan	HMDB0000929	ENSG00000100292	HMOX1	FALSE
23312	MR-link-2	17398_55_HMOX1_HO_1	17398_55_HMOX1_HO_1	GCST90200442	valine	20	0.000902861	0.037563	0.980824	DeCODE	P09601	Chen et al.	valine	HMDB0000883	ENSG00000100292	HMOX1	FALSE
23313	MR-link-2	17398_55_HMOX1_HO_1	17398_55_HMOX1_HO_1	GCST90200444	dihydroorotate	20	-0.0532512	0.0374364	0.154898	DeCODE	P09601	Chen et al.	dihydroorotate	HMDB03349	ENSG00000100292	HMOX1	FALSE
23314	MR-link-2	17398_55_HMOX1_HO_1	17398_55_HMOX1_HO_1	GCST90200447	maltose	20	0.0309212	0.0432615	0.474762	DeCODE	P09601	Chen et al.	maltose	HMDB0000163	ENSG00000100292	HMOX1	FALSE
23315	MR-link-2	17398_55_HMOX1_HO_1	17398_55_HMOX1_HO_1	GCST90200452	asparagine	20	0.0306252	0.0396531	0.43992	DeCODE	P09601	Chen et al.	asparagine	HMDB0000168	ENSG00000100292	HMOX1	FALSE
23316	MR-link-2	17398_55_HMOX1_HO_1	17398_55_HMOX1_HO_1	GCST90200455	alpha-ketoglutarate	20	-0.0910272	0.0377286	0.0158356	DeCODE	P09601	Chen et al.	alpha-ketoglutarate	HMDB0000208	ENSG00000100292	HMOX1	FALSE
23317	MR-link-2	17398_55_HMOX1_HO_1	17398_55_HMOX1_HO_1	GCST90200680	5-acetylamino-6-formylamino-3-methyluracil	20	-0.0430789	0.0393363	0.273454	DeCODE	P09601	Chen et al.	5-acetylamino-6-formylamino-3-methyluracil	HMDB0011105	ENSG00000100292	HMOX1	FALSE
23318	MR-link-2	17398_55_HMOX1_HO_1	17398_55_HMOX1_HO_1	GCST90200684	n-acetyl-aspartyl-glutamate (naag)	20	0.0321349	0.0390898	0.411032	DeCODE	P09601	Chen et al.	n-acetyl-aspartyl-glutamate (naag)	HMDB0001067	ENSG00000100292	HMOX1	FALSE
23319	MR-link-2	17398_55_HMOX1_HO_1	17398_55_HMOX1_HO_1	GCST90200687	bilirubin (e,z or z,e)*	20	-0.0152368	0.0383416	0.691076	DeCODE	P09601	Chen et al.	bilirubin (e,z or z,e)*	HMDB0000488	ENSG00000100292	HMOX1	FALSE
23320	MR-link-2	17398_55_HMOX1_HO_1	17398_55_HMOX1_HO_1	GCST90200691	n-delta-acetylornithine	20	-0.00190256	0.0366671	0.958618	DeCODE	P09601	Chen et al.	n-delta-acetylornithine	HMDB0003357	ENSG00000100292	HMOX1	FALSE
23321	MR-link-2	17398_55_HMOX1_HO_1	17398_55_HMOX1_HO_1	GCST90200704	bilirubin (z,z)	20	-0.00796973	0.0392693	0.839174	DeCODE	P09601	Chen et al.	bilirubin (z,z)	HMDB0000054	ENSG00000100292	HMOX1	FALSE
23322	MR-link-2	17398_55_HMOX1_HO_1	17398_55_HMOX1_HO_1	GCST90200706	biliverdin	20	-0.0625188	0.0378049	0.098184	DeCODE	P09601	Chen et al.	biliverdin	HMDB0001008	ENSG00000100292	HMOX1	TRUE
23323	MR-link-2	17398_55_HMOX1_HO_1	17398_55_HMOX1_HO_1	GCST90200707	glycine	20	-0.0124355	0.0379928	0.743433	DeCODE	P09601	Chen et al.	glycine	HMDB0000123	ENSG00000100292	HMOX1	FALSE
23324	MR-link-2	17398_55_HMOX1_HO_1	17398_55_HMOX1_HO_1	M00053	glutamine	15	-0.000117482	0.0527801	0.998224	DeCODE	P09601	Shin et al.	glutamine	HMDB0000641	ENSG00000100292	HMOX1	FALSE
23325	MR-link-2	17398_55_HMOX1_HO_1	17398_55_HMOX1_HO_1	M00054	tryptophan	15	0.0454692	0.0595435	0.445088	DeCODE	P09601	Shin et al.	tryptophan	HMDB0000929	ENSG00000100292	HMOX1	FALSE
23326	MR-link-2	17398_55_HMOX1_HO_1	17398_55_HMOX1_HO_1	M00059	histidine	15	-0.0166934	0.0529291	0.752464	DeCODE	P09601	Shin et al.	histidine	HMDB0000177	ENSG00000100292	HMOX1	FALSE
23327	MR-link-2	17398_55_HMOX1_HO_1	17398_55_HMOX1_HO_1	M00063	cholesterol	15	0.0799215	0.0590241	0.175721	DeCODE	P09601	Shin et al.	cholesterol	HMDB0000067	ENSG00000100292	HMOX1	FALSE
23328	MR-link-2	17398_55_HMOX1_HO_1	17398_55_HMOX1_HO_1	M00064	phenylalanine	15	0.00660108	0.0519165	0.898823	DeCODE	P09601	Shin et al.	phenylalanine	HMDB0000159	ENSG00000100292	HMOX1	FALSE
23329	MR-link-2	17398_55_HMOX1_HO_1	17398_55_HMOX1_HO_1	M00555	adenosine	15	0.0279365	0.0581528	0.630944	DeCODE	P09601	Shin et al.	adenosine	HMDB0000050	ENSG00000100292	HMOX1	FALSE
23330	MR-link-2	17398_55_HMOX1_HO_1	17398_55_HMOX1_HO_1	M00577	fructose	15	-0.0821537	0.0537741	0.126573	DeCODE	P09601	Shin et al.	fructose	HMDB0000660	ENSG00000100292	HMOX1	FALSE
23331	MR-link-2	17398_55_HMOX1_HO_1	17398_55_HMOX1_HO_1	M00599	pyruvate	15	0.0313722	0.0575551	0.585697	DeCODE	P09601	Shin et al.	pyruvate	HMDB0000243	ENSG00000100292	HMOX1	FALSE
23332	MR-link-2	17398_55_HMOX1_HO_1	17398_55_HMOX1_HO_1	M00606	uridine	15	-0.0209262	0.0573759	0.71532	DeCODE	P09601	Shin et al.	uridine	HMDB0000296	ENSG00000100292	HMOX1	FALSE
23333	MR-link-2	17398_55_HMOX1_HO_1	17398_55_HMOX1_HO_1	M01105	linoleate (18:2n6)	15	0.00734965	0.0557794	0.895172	DeCODE	P09601	Shin et al.	linoleate (18:2n6)	HMDB0006270,HMDB0000673	ENSG00000100292	HMOX1	FALSE
23334	MR-link-2	17398_55_HMOX1_HO_1	17398_55_HMOX1_HO_1	M01110	arachidonate (20:4n6)	15	0.0504919	0.0554711	0.362697	DeCODE	P09601	Shin et al.	arachidonate (20:4n6)	HMDB0001043	ENSG00000100292	HMOX1	FALSE
23335	MR-link-2	17398_55_HMOX1_HO_1	17398_55_HMOX1_HO_1	M01123	inosine	15	0.110547	0.0937962	0.238562	DeCODE	P09601	Shin et al.	inosine	HMDB0000195	ENSG00000100292	HMOX1	FALSE
23336	MR-link-2	17398_55_HMOX1_HO_1	17398_55_HMOX1_HO_1	M01284	threonine	15	-0.0386837	0.0634593	0.542138	DeCODE	P09601	Shin et al.	threonine	HMDB0000167	ENSG00000100292	HMOX1	FALSE
23337	MR-link-2	17398_55_HMOX1_HO_1	17398_55_HMOX1_HO_1	M01299	tyrosine	15	0.0313052	0.0578474	0.588391	DeCODE	P09601	Shin et al.	tyrosine	HMDB0000158	ENSG00000100292	HMOX1	FALSE
23338	MR-link-2	17398_55_HMOX1_HO_1	17398_55_HMOX1_HO_1	M01302	methionine	15	-0.0833285	0.0596473	0.162408	DeCODE	P09601	Shin et al.	methionine	HMDB0000696	ENSG00000100292	HMOX1	FALSE
23339	MR-link-2	17398_55_HMOX1_HO_1	17398_55_HMOX1_HO_1	M01336	palmitate (16:0)	15	0.0344286	0.0560335	0.538932	DeCODE	P09601	Shin et al.	palmitate (16:0)	HMDB0000220	ENSG00000100292	HMOX1	FALSE
23340	MR-link-2	17398_55_HMOX1_HO_1	17398_55_HMOX1_HO_1	M01358	stearate (18:0)	15	0.0136196	0.057769	0.813619	DeCODE	P09601	Shin et al.	stearate (18:0)	HMDB0000827	ENSG00000100292	HMOX1	FALSE
23341	MR-link-2	17398_55_HMOX1_HO_1	17398_55_HMOX1_HO_1	M01493	ornithine	15	-0.0598713	0.056895	0.292656	DeCODE	P09601	Shin et al.	ornithine	HMDB0000214	ENSG00000100292	HMOX1	FALSE
23342	MR-link-2	17398_55_HMOX1_HO_1	17398_55_HMOX1_HO_1	M01508	pantothenate	15	0.0401515	0.0565156	0.477425	DeCODE	P09601	Shin et al.	pantothenate	HMDB0000210	ENSG00000100292	HMOX1	FALSE
23343	MR-link-2	17398_55_HMOX1_HO_1	17398_55_HMOX1_HO_1	M01564	citrate	15	0.00124694	0.0584579	0.982982	DeCODE	P09601	Shin et al.	citrate	HMDB0000094	ENSG00000100292	HMOX1	FALSE
23344	MR-link-2	17398_55_HMOX1_HO_1	17398_55_HMOX1_HO_1	M01638	arginine	15	-0.101053	0.059629	0.0901329	DeCODE	P09601	Shin et al.	arginine	HMDB0000517	ENSG00000100292	HMOX1	FALSE
23345	MR-link-2	17398_55_HMOX1_HO_1	17398_55_HMOX1_HO_1	M01640	ascorbate (vitamin c)	15	0.229976	0.108161	0.0334836	DeCODE	P09601	Shin et al.	ascorbate (vitamin c)	HMDB0000044	ENSG00000100292	HMOX1	FALSE
23346	MR-link-2	17398_55_HMOX1_HO_1	17398_55_HMOX1_HO_1	M01649	valine	15	0.0553998	0.0530285	0.296153	DeCODE	P09601	Shin et al.	valine	HMDB0000883	ENSG00000100292	HMOX1	FALSE
23347	MR-link-2	17398_55_HMOX1_HO_1	17398_55_HMOX1_HO_1	M01670	urea	15	0.0151715	0.0607182	0.802691	DeCODE	P09601	Shin et al.	urea	HMDB0000294	ENSG00000100292	HMOX1	FALSE
23348	MR-link-2	17398_55_HMOX1_HO_1	17398_55_HMOX1_HO_1	M01712	cortisol	15	-0.0421806	0.0547759	0.441266	DeCODE	P09601	Shin et al.	cortisol	HMDB0000063	ENSG00000100292	HMOX1	FALSE
23349	MR-link-2	17398_55_HMOX1_HO_1	17398_55_HMOX1_HO_1	M01827	riboflavin (vitamin b2)	15	-0.0161779	0.124985	0.897011	DeCODE	P09601	Shin et al.	riboflavin (vitamin b2)	HMDB0000244	ENSG00000100292	HMOX1	FALSE
23350	MR-link-2	17398_55_HMOX1_HO_1	17398_55_HMOX1_HO_1	M02132	citrulline	15	-0.0855428	0.0587536	0.145405	DeCODE	P09601	Shin et al.	citrulline	HMDB0000904	ENSG00000100292	HMOX1	FALSE
23351	MR-link-2	17398_55_HMOX1_HO_1	17398_55_HMOX1_HO_1	M02137	biliverdin	15	-0.0728695	0.0622782	0.241975	DeCODE	P09601	Shin et al.	biliverdin	HMDB0001008	ENSG00000100292	HMOX1	TRUE
23352	MR-link-2	17398_55_HMOX1_HO_1	17398_55_HMOX1_HO_1	M02342	serotonin (5ht)	15	-0.0348388	0.0653162	0.593766	DeCODE	P09601	Shin et al.	serotonin (5ht)	HMDB0000259	ENSG00000100292	HMOX1	FALSE
23353	MR-link-2	17398_55_HMOX1_HO_1	17398_55_HMOX1_HO_1	M03147	xanthine	15	-0.0523672	0.0580621	0.367102	DeCODE	P09601	Shin et al.	xanthine	HMDB0000292	ENSG00000100292	HMOX1	FALSE
23354	MR-link-2	17398_55_HMOX1_HO_1	17398_55_HMOX1_HO_1	M11438	phosphate	15	0.0543903	0.0518509	0.294189	DeCODE	P09601	Shin et al.	phosphate	HMDB0001429	ENSG00000100292	HMOX1	FALSE
23355	MR-link-2	17398_55_HMOX1_HO_1	17398_55_HMOX1_HO_1	M15122	glycerol	15	-0.0132661	0.0549343	0.809175	DeCODE	P09601	Shin et al.	glycerol	HMDB0000131	ENSG00000100292	HMOX1	FALSE
23356	MR-link-2	17398_55_HMOX1_HO_1	17398_55_HMOX1_HO_1	M15488	acetylphosphate	15	0.0279365	0.0581528	0.630944	DeCODE	P09601	Shin et al.	acetylphosphate	HMDB0001494	ENSG00000100292	HMOX1	FALSE
23357	MR-link-2	17398_55_HMOX1_HO_1	17398_55_HMOX1_HO_1	M15506	choline	15	0.0134726	0.0548783	0.80607	DeCODE	P09601	Shin et al.	choline	HMDB0000097	ENSG00000100292	HMOX1	FALSE
23358	MR-link-2	17398_55_HMOX1_HO_1	17398_55_HMOX1_HO_1	M15630	n-acetylornithine	15	0.0222247	0.0555441	0.689063	DeCODE	P09601	Shin et al.	n-acetylornithine	HMDB0003357	ENSG00000100292	HMOX1	FALSE
23359	MR-link-2	17398_55_HMOX1_HO_1	17398_55_HMOX1_HO_1	M15677	3-methylhistidine	15	0.033502	0.065318	0.608017	DeCODE	P09601	Shin et al.	3-methylhistidine	HMDB0000479	ENSG00000100292	HMOX1	FALSE
23360	MR-link-2	17398_55_HMOX1_HO_1	17398_55_HMOX1_HO_1	M15990	glycerophosphorylcholine (gpc)	15	-0.0853616	0.056841	0.133159	DeCODE	P09601	Shin et al.	glycerophosphorylcholine (gpc)	HMDB0000086	ENSG00000100292	HMOX1	FALSE
23361	MR-link-2	17398_55_HMOX1_HO_1	17398_55_HMOX1_HO_1	M15996	aspartate	15	0.0158951	0.0541973	0.769306	DeCODE	P09601	Shin et al.	aspartate	HMDB0000191	ENSG00000100292	HMOX1	FALSE
23362	MR-link-2	17398_55_HMOX1_HO_1	17398_55_HMOX1_HO_1	M18254	paraxanthine	15	-0.0345569	0.0547269	0.527751	DeCODE	P09601	Shin et al.	paraxanthine	HMDB0001860	ENSG00000100292	HMOX1	FALSE
23363	MR-link-2	17398_55_HMOX1_HO_1	17398_55_HMOX1_HO_1	M18467	eicosapentaenoate (epa; 20:5n3)	15	0.0872528	0.0569063	0.125209	DeCODE	P09601	Shin et al.	eicosapentaenoate (epa; 20:5n3)	HMDB0001999	ENSG00000100292	HMOX1	FALSE
23364	MR-link-2	17398_55_HMOX1_HO_1	17398_55_HMOX1_HO_1	M18474	estrone 3-sulfate	15	-0.0369778	0.157261	0.814103	DeCODE	P09601	Shin et al.	estrone 3-sulfate	HMDB0001425	ENSG00000100292	HMOX1	FALSE
23365	MR-link-2	17398_55_HMOX1_HO_1	17398_55_HMOX1_HO_1	M18494	taurochenodeoxycholate	15	-0.0983758	0.0669709	0.141851	DeCODE	P09601	Shin et al.	taurochenodeoxycholate	HMDB0000951	ENSG00000100292	HMOX1	FALSE
23366	MR-link-2	17398_55_HMOX1_HO_1	17398_55_HMOX1_HO_1	M19323	docosahexaenoate (dha; 22:6n3)	15	0.0878411	0.0561895	0.117982	DeCODE	P09601	Shin et al.	docosahexaenoate (dha; 22:6n3)	HMDB0002183	ENSG00000100292	HMOX1	FALSE
23367	MR-link-2	17398_55_HMOX1_HO_1	17398_55_HMOX1_HO_1	M19934	myo-inositol	15	-0.0177074	0.0570914	0.75644	DeCODE	P09601	Shin et al.	myo-inositol	HMDB0000211	ENSG00000100292	HMOX1	FALSE
23368	MR-link-2	17398_55_HMOX1_HO_1	17398_55_HMOX1_HO_1	M20489	glucose	15	-0.0269887	0.055694	0.627968	DeCODE	P09601	Shin et al.	glucose	HMDB0000122	ENSG00000100292	HMOX1	FALSE
23369	MR-link-2	17398_55_HMOX1_HO_1	17398_55_HMOX1_HO_1	M21044	2-hydroxybutyrate (ahb)	15	0.0991309	0.0568747	0.0813391	DeCODE	P09601	Shin et al.	2-hydroxybutyrate (ahb)	HMDB0000008	ENSG00000100292	HMOX1	FALSE
23370	MR-link-2	17398_55_HMOX1_HO_1	17398_55_HMOX1_HO_1	M22189	palmitoylcarnitine (c16)	15	0.00308691	0.0551275	0.955345	DeCODE	P09601	Shin et al.	palmitoylcarnitine (c16)	HMDB0000222	ENSG00000100292	HMOX1	FALSE
23371	MR-link-2	17398_55_HMOX1_HO_1	17398_55_HMOX1_HO_1	M22842	cholate	15	0.0508714	0.0639168	0.42609	DeCODE	P09601	Shin et al.	cholate	HMDB0000619	ENSG00000100292	HMOX1	FALSE
23372	MR-link-2	17398_55_HMOX1_HO_1	17398_55_HMOX1_HO_1	M27716	bilirubin (z,z)	15	-0.00931622	0.0586414	0.873773	DeCODE	P09601	Shin et al.	bilirubin (z,z)	HMDB0000054	ENSG00000100292	HMOX1	FALSE
23373	MR-link-2	17398_55_HMOX1_HO_1	17398_55_HMOX1_HO_1	M27718	creatine	15	0.0368133	0.0528172	0.485805	DeCODE	P09601	Shin et al.	creatine	HMDB0000064	ENSG00000100292	HMOX1	FALSE
23374	MR-link-2	17398_55_HMOX1_HO_1	17398_55_HMOX1_HO_1	M31453	cysteine	15	0.0179003	0.0579366	0.757349	DeCODE	P09601	Shin et al.	cysteine	HMDB0000574	ENSG00000100292	HMOX1	FALSE
23375	MR-link-2	17398_55_HMOX1_HO_1	17398_55_HMOX1_HO_1	M31454	cystine	15	0.156437	0.106727	0.142713	DeCODE	P09601	Shin et al.	cystine	HMDB0000192	ENSG00000100292	HMOX1	FALSE
23376	MR-link-2	17398_55_HMOX1_HO_1	17398_55_HMOX1_HO_1	M32198	acetylcarnitine (c2)	15	0.0690681	0.055886	0.216506	DeCODE	P09601	Shin et al.	acetylcarnitine (c2)	HMDB0000201	ENSG00000100292	HMOX1	FALSE
23377	MR-link-2	17398_55_HMOX1_HO_1	17398_55_HMOX1_HO_1	M32315	serine	15	-0.0128163	0.0548013	0.815087	DeCODE	P09601	Shin et al.	serine	HMDB0000187	ENSG00000100292	HMOX1	FALSE
23378	MR-link-2	17398_55_HMOX1_HO_1	17398_55_HMOX1_HO_1	M32319	trans-4-hydroxyproline	15	-0.066761	0.0535803	0.212765	DeCODE	P09601	Shin et al.	trans-4-hydroxyproline	HMDB0000725	ENSG00000100292	HMOX1	FALSE
23379	MR-link-2	17398_55_HMOX1_HO_1	17398_55_HMOX1_HO_1	M32322	glutamate	15	-0.0210313	0.0545123	0.699638	DeCODE	P09601	Shin et al.	glutamate	HMDB0000148	ENSG00000100292	HMOX1	FALSE
23380	MR-link-2	17398_55_HMOX1_HO_1	17398_55_HMOX1_HO_1	M32338	glycine	15	0.0138996	0.0561376	0.804445	DeCODE	P09601	Shin et al.	glycine	HMDB0000123	ENSG00000100292	HMOX1	FALSE
23381	MR-link-2	17398_55_HMOX1_HO_1	17398_55_HMOX1_HO_1	M32339	alanine	15	-0.0459112	0.0570659	0.421092	DeCODE	P09601	Shin et al.	alanine	HMDB0000161	ENSG00000100292	HMOX1	FALSE
23382	MR-link-2	17398_55_HMOX1_HO_1	17398_55_HMOX1_HO_1	M32425	dehydroepiandrosterone sulfate (dhea-s)	15	0.147577	0.0564674	0.00896212	DeCODE	P09601	Shin et al.	dehydroepiandrosterone sulfate (dhea-s)	HMDB0001032	ENSG00000100292	HMOX1	FALSE
23383	MR-link-2	17398_55_HMOX1_HO_1	17398_55_HMOX1_HO_1	M32458	oleamide	15	0.035409	0.0581617	0.542655	DeCODE	P09601	Shin et al.	oleamide	HMDB0002117	ENSG00000100292	HMOX1	FALSE
23384	MR-link-2	17398_55_HMOX1_HO_1	17398_55_HMOX1_HO_1	M32593	heme	15	-0.0649791	0.0642752	0.31204	DeCODE	P09601	Shin et al.	heme	HMDB0003178	ENSG00000100292	HMOX1	TRUE
23385	MR-link-2	17398_55_HMOX1_HO_1	17398_55_HMOX1_HO_1	M33453	alpha-ketoglutarate	15	-0.0860722	0.0623807	0.167652	DeCODE	P09601	Shin et al.	alpha-ketoglutarate	HMDB0000208	ENSG00000100292	HMOX1	FALSE
23386	MR-link-2	17398_55_HMOX1_HO_1	17398_55_HMOX1_HO_1	M34106	bilirubin (e,z or z,e)*	15	-0.0923299	0.0690603	0.18124	DeCODE	P09601	Shin et al.	bilirubin (e,z or z,e)*	HMDB0000488	ENSG00000100292	HMOX1	FALSE
23387	MR-link-2	17398_55_HMOX1_HO_1	17398_55_HMOX1_HO_1	M34283	asparagine	15	-0.0527591	0.0579321	0.36245	DeCODE	P09601	Shin et al.	asparagine	HMDB0000168	ENSG00000100292	HMOX1	FALSE
23388	MR-link-2	17398_55_HMOX1_HO_1	17398_55_HMOX1_HO_1	bioa_001	alanine	15	0.0166571	0.0179485	0.353382	DeCODE	P09601	Lotta et al.	alanine	HMDB0000161	ENSG00000100292	HMOX1	FALSE
23389	MR-link-2	17398_55_HMOX1_HO_1	17398_55_HMOX1_HO_1	bioa_002	arginine	15	-0.0211726	0.0280945	0.451078	DeCODE	P09601	Lotta et al.	arginine	HMDB0000517	ENSG00000100292	HMOX1	FALSE
23390	MR-link-2	17398_55_HMOX1_HO_1	17398_55_HMOX1_HO_1	bioa_003	asparagine	15	0.000600406	0.0268595	0.982166	DeCODE	P09601	Lotta et al.	asparagine	HMDB0000168	ENSG00000100292	HMOX1	FALSE
23391	MR-link-2	17398_55_HMOX1_HO_1	17398_55_HMOX1_HO_1	bioa_004	aspartate	15	-0.0282173	0.0267646	0.291756	DeCODE	P09601	Lotta et al.	aspartate	HMDB0000191	ENSG00000100292	HMOX1	FALSE
23392	MR-link-2	17398_55_HMOX1_HO_1	17398_55_HMOX1_HO_1	bioa_005	citrulline	15	0.0267288	0.027772	0.335831	DeCODE	P09601	Lotta et al.	citrulline	HMDB0000904	ENSG00000100292	HMOX1	FALSE
23393	MR-link-2	17398_55_HMOX1_HO_1	17398_55_HMOX1_HO_1	bioa_006	glutamine	15	-0.00685069	0.0181487	0.705819	DeCODE	P09601	Lotta et al.	glutamine	HMDB0000641	ENSG00000100292	HMOX1	FALSE
23394	MR-link-2	17398_55_HMOX1_HO_1	17398_55_HMOX1_HO_1	bioa_007	glutamate	15	0.00347805	0.0265477	0.895766	DeCODE	P09601	Lotta et al.	glutamate	HMDB0000148	ENSG00000100292	HMOX1	FALSE
23395	MR-link-2	17398_55_HMOX1_HO_1	17398_55_HMOX1_HO_1	bioa_008	glycine	15	0.020154	0.0169976	0.235744	DeCODE	P09601	Lotta et al.	glycine	HMDB0000123	ENSG00000100292	HMOX1	FALSE
23396	MR-link-2	17398_55_HMOX1_HO_1	17398_55_HMOX1_HO_1	bioa_009	histidine	15	-0.0240425	0.017304	0.164706	DeCODE	P09601	Lotta et al.	histidine	HMDB0000177	ENSG00000100292	HMOX1	FALSE
23397	MR-link-2	17398_55_HMOX1_HO_1	17398_55_HMOX1_HO_1	bioa_013	methionine	15	-0.0258216	0.0274706	0.347231	DeCODE	P09601	Lotta et al.	methionine	HMDB0000696	ENSG00000100292	HMOX1	FALSE
23398	MR-link-2	17398_55_HMOX1_HO_1	17398_55_HMOX1_HO_1	bioa_014	ornithine	15	-0.0175933	0.0273604	0.520212	DeCODE	P09601	Lotta et al.	ornithine	HMDB0000214	ENSG00000100292	HMOX1	FALSE
23399	MR-link-2	17398_55_HMOX1_HO_1	17398_55_HMOX1_HO_1	bioa_015	phenylethylamine	19	0.0601713	0.0367183	0.10127	DeCODE	P09601	Lotta et al.	phenylethylamine	HMDB0012275	ENSG00000100292	HMOX1	FALSE
23400	MR-link-2	17398_55_HMOX1_HO_1	17398_55_HMOX1_HO_1	bioa_016	phenylalanine	15	0.00141595	0.0176802	0.936168	DeCODE	P09601	Lotta et al.	phenylalanine	HMDB0000159	ENSG00000100292	HMOX1	FALSE
23401	MR-link-2	17398_55_HMOX1_HO_1	17398_55_HMOX1_HO_1	bioa_018	serine	15	-0.00918989	0.0281204	0.743815	DeCODE	P09601	Lotta et al.	serine	HMDB0000187	ENSG00000100292	HMOX1	FALSE
23402	MR-link-2	17398_55_HMOX1_HO_1	17398_55_HMOX1_HO_1	bioa_019	threonine	15	-0.00635479	0.0282051	0.821741	DeCODE	P09601	Lotta et al.	threonine	HMDB0000167	ENSG00000100292	HMOX1	FALSE
23403	MR-link-2	17398_55_HMOX1_HO_1	17398_55_HMOX1_HO_1	bioa_020	tryptophan	15	0.00318041	0.0284894	0.911113	DeCODE	P09601	Lotta et al.	tryptophan	HMDB0000929	ENSG00000100292	HMOX1	FALSE
23404	MR-link-2	17398_55_HMOX1_HO_1	17398_55_HMOX1_HO_1	bioa_021	tyrosine	15	-0.0294626	0.0172244	0.0871706	DeCODE	P09601	Lotta et al.	tyrosine	HMDB0000158	ENSG00000100292	HMOX1	FALSE
23405	MR-link-2	17398_55_HMOX1_HO_1	17398_55_HMOX1_HO_1	bioa_022	valine	15	0.0231646	0.0191026	0.225266	DeCODE	P09601	Lotta et al.	valine	HMDB0000883	ENSG00000100292	HMOX1	FALSE
23406	MR-link-2	17398_55_HMOX1_HO_1	17398_55_HMOX1_HO_1	bioa_023	n-acetylornithine	15	0.031805	0.0266676	0.233008	DeCODE	P09601	Lotta et al.	n-acetylornithine	HMDB0003357	ENSG00000100292	HMOX1	FALSE
23407	MR-link-2	17398_55_HMOX1_HO_1	17398_55_HMOX1_HO_1	bioa_030	trans-hydroxyproline	15	-0.00589362	0.0267206	0.825431	DeCODE	P09601	Lotta et al.	trans-hydroxyproline	HMDB0000725	ENSG00000100292	HMOX1	FALSE
23408	MR-link-2	17398_55_HMOX1_HO_1	17398_55_HMOX1_HO_1	bioa_031	sarcosine	19	0.0253761	0.0224908	0.259199	DeCODE	P09601	Lotta et al.	sarcosine	HMDB0000271	ENSG00000100292	HMOX1	FALSE
23409	MR-link-2	17398_55_HMOX1_HO_1	17398_55_HMOX1_HO_1	bioa_032	serotonin	15	0.0187997	0.039544	0.634494	DeCODE	P09601	Lotta et al.	serotonin	HMDB0000259	ENSG00000100292	HMOX1	FALSE
23410	MR-link-2	17398_55_HMOX1_HO_1	17398_55_HMOX1_HO_1	bioa_033	spermidine	19	0.0539334	0.0266426	0.0429361	DeCODE	P09601	Lotta et al.	spermidine	HMDB0001257	ENSG00000100292	HMOX1	FALSE
23411	MR-link-2	17398_55_HMOX1_HO_1	17398_55_HMOX1_HO_1	bior_002	acetylcarnitine (c2)	15	0.030674	0.0267411	0.251352	DeCODE	P09601	Lotta et al.	acetylcarnitine (c2)	HMDB0000201	ENSG00000100292	HMOX1	FALSE
23412	MR-link-2	17398_55_HMOX1_HO_1	17398_55_HMOX1_HO_1	bior_031	hexadecanoylcarnitine	15	0.0291266	0.0279276	0.29698	DeCODE	P09601	Lotta et al.	hexadecanoylcarnitine	HMDB0000222	ENSG00000100292	HMOX1	FALSE
23413	MR-link-2	17398_55_HMOX1_HO_1	17398_55_HMOX1_HO_1	met-d-Acetate	acetate	20	-0.00499142	0.0107903	0.643662	DeCODE	P09601	Borges et al.	acetate	HMDB0000042	ENSG00000100292	HMOX1	FALSE
23414	MR-link-2	17398_55_HMOX1_HO_1	17398_55_HMOX1_HO_1	met-d-Acetoacetate	acetoacetate	20	-0.0222723	0.0102132	0.0292034	DeCODE	P09601	Borges et al.	acetoacetate	HMDB0000060	ENSG00000100292	HMOX1	FALSE
23415	MR-link-2	17398_55_HMOX1_HO_1	17398_55_HMOX1_HO_1	met-d-Ala	alanine	20	0.00148036	0.0104531	0.887381	DeCODE	P09601	Borges et al.	alanine	HMDB0000161	ENSG00000100292	HMOX1	FALSE
23416	MR-link-2	17398_55_HMOX1_HO_1	17398_55_HMOX1_HO_1	met-d-Citrate	citrate	20	-0.0243245	0.0104083	0.0194373	DeCODE	P09601	Borges et al.	citrate	HMDB0000094	ENSG00000100292	HMOX1	FALSE
23417	MR-link-2	17398_55_HMOX1_HO_1	17398_55_HMOX1_HO_1	met-d-Gln	glutamine	20	-0.0124199	0.0108374	0.251787	DeCODE	P09601	Borges et al.	glutamine	HMDB0000641	ENSG00000100292	HMOX1	FALSE
23418	MR-link-2	17398_55_HMOX1_HO_1	17398_55_HMOX1_HO_1	met-d-Glucose	glucose	20	0.00932452	0.0103578	0.36799	DeCODE	P09601	Borges et al.	glucose	HMDB0000122	ENSG00000100292	HMOX1	FALSE
23419	MR-link-2	17398_55_HMOX1_HO_1	17398_55_HMOX1_HO_1	met-d-Gly	glycine	20	-0.00576072	0.0101246	0.56937	DeCODE	P09601	Borges et al.	glycine	HMDB0000123	ENSG00000100292	HMOX1	FALSE
23420	MR-link-2	17398_55_HMOX1_HO_1	17398_55_HMOX1_HO_1	met-d-His	histidine	20	-0.000837616	0.010477	0.936279	DeCODE	P09601	Borges et al.	histidine	HMDB0000177	ENSG00000100292	HMOX1	FALSE
23421	MR-link-2	17398_55_HMOX1_HO_1	17398_55_HMOX1_HO_1	met-d-LA	linoleate (18:2n6)	20	-0.0056394	0.0114108	0.621154	DeCODE	P09601	Borges et al.	linoleate (18:2n6)	HMDB0006270,HMDB0000673	ENSG00000100292	HMOX1	FALSE
23422	MR-link-2	17398_55_HMOX1_HO_1	17398_55_HMOX1_HO_1	met-d-Phe	phenylalanine	20	-0.0105883	0.0104059	0.3089	DeCODE	P09601	Borges et al.	phenylalanine	HMDB0000159	ENSG00000100292	HMOX1	FALSE
23423	MR-link-2	17398_55_HMOX1_HO_1	17398_55_HMOX1_HO_1	met-d-Pyruvate	pyruvate	20	0.00282	0.0100164	0.778298	DeCODE	P09601	Borges et al.	pyruvate	HMDB0000243	ENSG00000100292	HMOX1	FALSE
23424	MR-link-2	17398_55_HMOX1_HO_1	17398_55_HMOX1_HO_1	met-d-Tyr	tyrosine	20	-0.0095532	0.0103512	0.356057	DeCODE	P09601	Borges et al.	tyrosine	HMDB0000158	ENSG00000100292	HMOX1	FALSE
23425	MR-link-2	17398_55_HMOX1_HO_1	17398_55_HMOX1_HO_1	met-d-Val	valine	20	0.00838185	0.0105268	0.425895	DeCODE	P09601	Borges et al.	valine	HMDB0000883	ENSG00000100292	HMOX1	FALSE
23426	MR-link-2	17441_4_ALPI_Alkaline_phosphatase__intestine	17441_4_ALPI_Alkaline_phosphatase__intestine	GCST90199627	n-alpha-acetylornithine	4	0.00603711	0.0375624	0.872312	DeCODE	P09923	Chen et al.	n-alpha-acetylornithine	HMDB0003357	ENSG00000163295	ALPI	FALSE
23427	MR-link-2	17441_4_ALPI_Alkaline_phosphatase__intestine	17441_4_ALPI_Alkaline_phosphatase__intestine	GCST90199628	3-methylhistidine	4	0.0207558	0.0300476	0.489713	DeCODE	P09923	Chen et al.	3-methylhistidine	HMDB0000479	ENSG00000163295	ALPI	FALSE
23428	MR-link-2	17441_4_ALPI_Alkaline_phosphatase__intestine	17441_4_ALPI_Alkaline_phosphatase__intestine	GCST90199629	glycerophosphorylcholine (gpc)	4	0.0393692	0.0298798	0.187642	DeCODE	P09923	Chen et al.	glycerophosphorylcholine (gpc)	HMDB0000086	ENSG00000163295	ALPI	FALSE
23429	MR-link-2	17441_4_ALPI_Alkaline_phosphatase__intestine	17441_4_ALPI_Alkaline_phosphatase__intestine	GCST90199637	n-acetylglutamate	4	0.019922	0.0308492	0.518419	DeCODE	P09923	Chen et al.	n-acetylglutamate	HMDB0001138	ENSG00000163295	ALPI	FALSE
23430	MR-link-2	17441_4_ALPI_Alkaline_phosphatase__intestine	17441_4_ALPI_Alkaline_phosphatase__intestine	GCST90199651	docosahexaenoate (dha; 22:6n3)	4	-0.0203316	0.0305513	0.505737	DeCODE	P09923	Chen et al.	docosahexaenoate (dha; 22:6n3)	HMDB0002183	ENSG00000163295	ALPI	FALSE
23431	MR-link-2	17441_4_ALPI_Alkaline_phosphatase__intestine	17441_4_ALPI_Alkaline_phosphatase__intestine	GCST90199652	1-stearoyl-2-oleoyl-gps (18:0/18:1)	4	0.0394451	0.0306411	0.19798	DeCODE	P09923	Chen et al.	1-stearoyl-2-oleoyl-gps (18:0/18:1)	HMDB0010163	ENSG00000163295	ALPI	FALSE
23432	MR-link-2	17441_4_ALPI_Alkaline_phosphatase__intestine	17441_4_ALPI_Alkaline_phosphatase__intestine	GCST90199654	paraxanthine	4	-0.0349933	0.0316571	0.268992	DeCODE	P09923	Chen et al.	paraxanthine	HMDB0001860	ENSG00000163295	ALPI	FALSE
23433	MR-link-2	17441_4_ALPI_Alkaline_phosphatase__intestine	17441_4_ALPI_Alkaline_phosphatase__intestine	GCST90199665	n-acetylaspartate (naa)	4	0.017629	0.0300262	0.557124	DeCODE	P09923	Chen et al.	n-acetylaspartate (naa)	HMDB0000812	ENSG00000163295	ALPI	FALSE
23434	MR-link-2	17441_4_ALPI_Alkaline_phosphatase__intestine	17441_4_ALPI_Alkaline_phosphatase__intestine	GCST90199666	palmitoylcarnitine (c16)	4	0.0537772	0.0315124	0.0879078	DeCODE	P09923	Chen et al.	palmitoylcarnitine (c16)	HMDB0000222	ENSG00000163295	ALPI	FALSE
23435	MR-link-2	17441_4_ALPI_Alkaline_phosphatase__intestine	17441_4_ALPI_Alkaline_phosphatase__intestine	GCST90199669	acetylcarnitine (c2)	4	0.0525241	0.0302508	0.0825129	DeCODE	P09923	Chen et al.	acetylcarnitine (c2)	HMDB0000201	ENSG00000163295	ALPI	FALSE
23436	MR-link-2	17441_4_ALPI_Alkaline_phosphatase__intestine	17441_4_ALPI_Alkaline_phosphatase__intestine	GCST90199673	dehydroepiandrosterone sulfate (dhea-s)	4	0.0136958	0.031258	0.661276	DeCODE	P09923	Chen et al.	dehydroepiandrosterone sulfate (dhea-s)	HMDB0001032	ENSG00000163295	ALPI	FALSE
23437	MR-link-2	17441_4_ALPI_Alkaline_phosphatase__intestine	17441_4_ALPI_Alkaline_phosphatase__intestine	GCST90199691	1-methylhistidine	4	0.0663487	0.0314384	0.0348211	DeCODE	P09923	Chen et al.	1-methylhistidine	HMDB0000001	ENSG00000163295	ALPI	FALSE
23438	MR-link-2	17441_4_ALPI_Alkaline_phosphatase__intestine	17441_4_ALPI_Alkaline_phosphatase__intestine	GCST90199845	sphinganine-1-phosphate	4	0.0160739	0.0340315	0.636696	DeCODE	P09923	Chen et al.	sphinganine-1-phosphate	HMDB0001383	ENSG00000163295	ALPI	FALSE
23439	MR-link-2	17441_4_ALPI_Alkaline_phosphatase__intestine	17441_4_ALPI_Alkaline_phosphatase__intestine	GCST90199896	sulfate*	4	0.0287472	0.0312894	0.358224	DeCODE	P09923	Chen et al.	sulfate*	HMDB01448	ENSG00000163295	ALPI	FALSE
23440	MR-link-2	17441_4_ALPI_Alkaline_phosphatase__intestine	17441_4_ALPI_Alkaline_phosphatase__intestine	GCST90199972	sphingomyelin (d18:1/24:1, d18:2/24:0)*	4	-0.0717706	0.0316467	0.0233371	DeCODE	P09923	Chen et al.	sphingomyelin (d18:1/24:1, d18:2/24:0)*	HMDB0012107	ENSG00000163295	ALPI	FALSE
23441	MR-link-2	17441_4_ALPI_Alkaline_phosphatase__intestine	17441_4_ALPI_Alkaline_phosphatase__intestine	GCST90200001	sphingomyelin (d18:1/20:0, d16:1/22:0)*	4	-0.0608989	0.0320145	0.0571407	DeCODE	P09923	Chen et al.	sphingomyelin (d18:1/20:0, d16:1/22:0)*	HMDB0012102	ENSG00000163295	ALPI	FALSE
23442	MR-link-2	17441_4_ALPI_Alkaline_phosphatase__intestine	17441_4_ALPI_Alkaline_phosphatase__intestine	GCST90200049	myristoyl dihydrosphingomyelin (d18:0/14:0)*	4	-0.0332834	0.0309714	0.282531	DeCODE	P09923	Chen et al.	myristoyl dihydrosphingomyelin (d18:0/14:0)*	HMDB0012085	ENSG00000163295	ALPI	FALSE
23443	MR-link-2	17441_4_ALPI_Alkaline_phosphatase__intestine	17441_4_ALPI_Alkaline_phosphatase__intestine	GCST90200056	sphingomyelin (d18:0/18:0, d19:0/17:0)*	4	0.0145908	0.0319855	0.648269	DeCODE	P09923	Chen et al.	sphingomyelin (d18:0/18:0, d19:0/17:0)*	HMDB0012087	ENSG00000163295	ALPI	FALSE
23444	MR-link-2	17441_4_ALPI_Alkaline_phosphatase__intestine	17441_4_ALPI_Alkaline_phosphatase__intestine	GCST90200279	pantothenate	4	-0.0340398	0.0315449	0.280548	DeCODE	P09923	Chen et al.	pantothenate	HMDB0000210	ENSG00000163295	ALPI	FALSE
23445	MR-link-2	17441_4_ALPI_Alkaline_phosphatase__intestine	17441_4_ALPI_Alkaline_phosphatase__intestine	GCST90200281	phosphoethanolamine	4	0.0448474	0.0300597	0.135714	DeCODE	P09923	Chen et al.	phosphoethanolamine	HMDB0000224	ENSG00000163295	ALPI	FALSE
23446	MR-link-2	17441_4_ALPI_Alkaline_phosphatase__intestine	17441_4_ALPI_Alkaline_phosphatase__intestine	GCST90200283	3-ureidopropionate	4	0.0583958	0.0329952	0.0767561	DeCODE	P09923	Chen et al.	3-ureidopropionate	HMDB0000026	ENSG00000163295	ALPI	FALSE
23447	MR-link-2	17441_4_ALPI_Alkaline_phosphatase__intestine	17441_4_ALPI_Alkaline_phosphatase__intestine	GCST90200291	sarcosine	4	-0.012417	0.0315518	0.693918	DeCODE	P09923	Chen et al.	sarcosine	HMDB0000271	ENSG00000163295	ALPI	FALSE
23448	MR-link-2	17441_4_ALPI_Alkaline_phosphatase__intestine	17441_4_ALPI_Alkaline_phosphatase__intestine	GCST90200292	trans-4-hydroxyproline	4	0.00402273	0.0303461	0.89454	DeCODE	P09923	Chen et al.	trans-4-hydroxyproline	HMDB0000725	ENSG00000163295	ALPI	FALSE
23449	MR-link-2	17441_4_ALPI_Alkaline_phosphatase__intestine	17441_4_ALPI_Alkaline_phosphatase__intestine	GCST90200293	thyroxine	4	0.00998369	0.0301738	0.74074	DeCODE	P09923	Chen et al.	thyroxine	HMDB0000248	ENSG00000163295	ALPI	FALSE
23450	MR-link-2	17441_4_ALPI_Alkaline_phosphatase__intestine	17441_4_ALPI_Alkaline_phosphatase__intestine	GCST90200296	methyl indole-3-acetate	4	0.00758602	0.0336077	0.821417	DeCODE	P09923	Chen et al.	methyl indole-3-acetate	HMDB0029738	ENSG00000163295	ALPI	FALSE
23451	MR-link-2	17441_4_ALPI_Alkaline_phosphatase__intestine	17441_4_ALPI_Alkaline_phosphatase__intestine	GCST90200304	citrate	4	-0.0279722	0.0298731	0.349084	DeCODE	P09923	Chen et al.	citrate	HMDB0000094	ENSG00000163295	ALPI	FALSE
23452	MR-link-2	17441_4_ALPI_Alkaline_phosphatase__intestine	17441_4_ALPI_Alkaline_phosphatase__intestine	GCST90200306	butyrate/isobutyrate (4:0)	4	0.0364262	0.0305977	0.233854	DeCODE	P09923	Chen et al.	butyrate/isobutyrate (4:0)	HMDB0000039	ENSG00000163295	ALPI	FALSE
23453	MR-link-2	17441_4_ALPI_Alkaline_phosphatase__intestine	17441_4_ALPI_Alkaline_phosphatase__intestine	GCST90200314	n-acetylneuraminate	4	0.162759	0.0305558	1.00064e-07	DeCODE	P09923	Chen et al.	n-acetylneuraminate	HMDB0000230	ENSG00000163295	ALPI	FALSE
23454	MR-link-2	17441_4_ALPI_Alkaline_phosphatase__intestine	17441_4_ALPI_Alkaline_phosphatase__intestine	GCST90200318	acetoacetate	4	0.0617833	0.033346	0.0639117	DeCODE	P09923	Chen et al.	acetoacetate	HMDB0000060	ENSG00000163295	ALPI	FALSE
23455	MR-link-2	17441_4_ALPI_Alkaline_phosphatase__intestine	17441_4_ALPI_Alkaline_phosphatase__intestine	GCST90200319	cys-gly, oxidized	4	-0.025011	0.0318454	0.432225	DeCODE	P09923	Chen et al.	cys-gly, oxidized	HMDB0000078	ENSG00000163295	ALPI	FALSE
23456	MR-link-2	17441_4_ALPI_Alkaline_phosphatase__intestine	17441_4_ALPI_Alkaline_phosphatase__intestine	GCST90200321	cholate	4	-0.0265772	0.0309695	0.390797	DeCODE	P09923	Chen et al.	cholate	HMDB0000619	ENSG00000163295	ALPI	FALSE
23457	MR-link-2	17441_4_ALPI_Alkaline_phosphatase__intestine	17441_4_ALPI_Alkaline_phosphatase__intestine	GCST90200323	creatine	4	0.0801134	0.0320072	0.0123153	DeCODE	P09923	Chen et al.	creatine	HMDB0000064	ENSG00000163295	ALPI	FALSE
23458	MR-link-2	17441_4_ALPI_Alkaline_phosphatase__intestine	17441_4_ALPI_Alkaline_phosphatase__intestine	GCST90200325	glycerol	4	0.0262079	0.0309207	0.396671	DeCODE	P09923	Chen et al.	glycerol	HMDB0000131	ENSG00000163295	ALPI	FALSE
23459	MR-link-2	17441_4_ALPI_Alkaline_phosphatase__intestine	17441_4_ALPI_Alkaline_phosphatase__intestine	GCST90200327	choline	4	-0.0115959	0.0315026	0.712803	DeCODE	P09923	Chen et al.	choline	HMDB0000097	ENSG00000163295	ALPI	FALSE
23460	MR-link-2	17441_4_ALPI_Alkaline_phosphatase__intestine	17441_4_ALPI_Alkaline_phosphatase__intestine	GCST90200335	stearoyl sphingomyelin (d18:1/18:0)	4	-0.0353988	0.0317828	0.265377	DeCODE	P09923	Chen et al.	stearoyl sphingomyelin (d18:1/18:0)	HMDB0001348	ENSG00000163295	ALPI	FALSE
23461	MR-link-2	17441_4_ALPI_Alkaline_phosphatase__intestine	17441_4_ALPI_Alkaline_phosphatase__intestine	GCST90200336	n-palmitoyl-sphingosine (d18:1/16:0)	4	0.0238306	0.0317202	0.452487	DeCODE	P09923	Chen et al.	n-palmitoyl-sphingosine (d18:1/16:0)	HMDB0004949	ENSG00000163295	ALPI	FALSE
23462	MR-link-2	17441_4_ALPI_Alkaline_phosphatase__intestine	17441_4_ALPI_Alkaline_phosphatase__intestine	GCST90200337	taurochenodeoxycholate	4	-0.0465693	0.0302928	0.124218	DeCODE	P09923	Chen et al.	taurochenodeoxycholate	HMDB0000951	ENSG00000163295	ALPI	FALSE
23463	MR-link-2	17441_4_ALPI_Alkaline_phosphatase__intestine	17441_4_ALPI_Alkaline_phosphatase__intestine	GCST90200341	n-stearoyl-sphingosine (d18:1/18:0)*	4	-0.0138038	0.0301272	0.646819	DeCODE	P09923	Chen et al.	n-stearoyl-sphingosine (d18:1/18:0)*	HMDB0004950	ENSG00000163295	ALPI	FALSE
23464	MR-link-2	17441_4_ALPI_Alkaline_phosphatase__intestine	17441_4_ALPI_Alkaline_phosphatase__intestine	GCST90200345	s-adenosylhomocysteine (sah)	4	0.0158533	0.0361561	0.661047	DeCODE	P09923	Chen et al.	s-adenosylhomocysteine (sah)	HMDB00939	ENSG00000163295	ALPI	FALSE
23465	MR-link-2	17441_4_ALPI_Alkaline_phosphatase__intestine	17441_4_ALPI_Alkaline_phosphatase__intestine	GCST90200348	quinolinate	4	0.00699617	0.0313321	0.823309	DeCODE	P09923	Chen et al.	quinolinate	HMDB0000232	ENSG00000163295	ALPI	FALSE
23466	MR-link-2	17441_4_ALPI_Alkaline_phosphatase__intestine	17441_4_ALPI_Alkaline_phosphatase__intestine	GCST90200349	eicosapentaenoate (epa; 20:5n3)	4	-0.0108893	0.0302306	0.718691	DeCODE	P09923	Chen et al.	eicosapentaenoate (epa; 20:5n3)	HMDB0001999	ENSG00000163295	ALPI	FALSE
23467	MR-link-2	17441_4_ALPI_Alkaline_phosphatase__intestine	17441_4_ALPI_Alkaline_phosphatase__intestine	GCST90200351	n-acetylputrescine	4	0.0164457	0.029891	0.582189	DeCODE	P09923	Chen et al.	n-acetylputrescine	HMDB0002064	ENSG00000163295	ALPI	FALSE
23468	MR-link-2	17441_4_ALPI_Alkaline_phosphatase__intestine	17441_4_ALPI_Alkaline_phosphatase__intestine	GCST90200354	linoleate (18:2n6)	4	0.00960221	0.0300155	0.749038	DeCODE	P09923	Chen et al.	linoleate (18:2n6)	HMDB0006270,HMDB0000673	ENSG00000163295	ALPI	FALSE
23469	MR-link-2	17441_4_ALPI_Alkaline_phosphatase__intestine	17441_4_ALPI_Alkaline_phosphatase__intestine	GCST90200355	adenosine 5'-diphosphate (adp)	4	-0.0281376	0.0416857	0.499679	DeCODE	P09923	Chen et al.	adenosine 5'-diphosphate (adp)	HMDB0001341	ENSG00000163295	ALPI	FALSE
23470	MR-link-2	17441_4_ALPI_Alkaline_phosphatase__intestine	17441_4_ALPI_Alkaline_phosphatase__intestine	GCST90200356	adenosine 5'-monophosphate (amp)	4	0.152583	0.0316397	1.41757e-06	DeCODE	P09923	Chen et al.	adenosine 5'-monophosphate (amp)	HMDB0000045	ENSG00000163295	ALPI	FALSE
23471	MR-link-2	17441_4_ALPI_Alkaline_phosphatase__intestine	17441_4_ALPI_Alkaline_phosphatase__intestine	GCST90200358	arachidonate (20:4n6)	4	0.0318534	0.0309453	0.303317	DeCODE	P09923	Chen et al.	arachidonate (20:4n6)	HMDB0001043	ENSG00000163295	ALPI	FALSE
23472	MR-link-2	17441_4_ALPI_Alkaline_phosphatase__intestine	17441_4_ALPI_Alkaline_phosphatase__intestine	GCST90200359	5-methylthioadenosine (mta)	4	0.0247833	0.0306889	0.419341	DeCODE	P09923	Chen et al.	5-methylthioadenosine (mta)	HMDB0001173	ENSG00000163295	ALPI	FALSE
23473	MR-link-2	17441_4_ALPI_Alkaline_phosphatase__intestine	17441_4_ALPI_Alkaline_phosphatase__intestine	GCST90200361	beta-alanine	4	0.0596244	0.030633	0.051605	DeCODE	P09923	Chen et al.	beta-alanine	HMDB0000056	ENSG00000163295	ALPI	FALSE
23474	MR-link-2	17441_4_ALPI_Alkaline_phosphatase__intestine	17441_4_ALPI_Alkaline_phosphatase__intestine	GCST90200362	succinate	4	0.0174908	0.0311928	0.57498	DeCODE	P09923	Chen et al.	succinate	HMDB0000254	ENSG00000163295	ALPI	FALSE
23475	MR-link-2	17441_4_ALPI_Alkaline_phosphatase__intestine	17441_4_ALPI_Alkaline_phosphatase__intestine	GCST90200363	choline phosphate	4	0.0701307	0.0309566	0.023485	DeCODE	P09923	Chen et al.	choline phosphate	HMDB0001565	ENSG00000163295	ALPI	FALSE
23476	MR-link-2	17441_4_ALPI_Alkaline_phosphatase__intestine	17441_4_ALPI_Alkaline_phosphatase__intestine	GCST90200364	cysteinylglycine	4	-0.0546121	0.0298403	0.067228	DeCODE	P09923	Chen et al.	cysteinylglycine	HMDB0000078	ENSG00000163295	ALPI	FALSE
23477	MR-link-2	17441_4_ALPI_Alkaline_phosphatase__intestine	17441_4_ALPI_Alkaline_phosphatase__intestine	GCST90200365	phenylpyruvate	4	-0.0284055	0.0326388	0.384137	DeCODE	P09923	Chen et al.	phenylpyruvate	HMDB0000205	ENSG00000163295	ALPI	FALSE
23478	MR-link-2	17441_4_ALPI_Alkaline_phosphatase__intestine	17441_4_ALPI_Alkaline_phosphatase__intestine	GCST90200368	cholesterol	4	-0.0241957	0.0311474	0.437268	DeCODE	P09923	Chen et al.	cholesterol	HMDB0000067	ENSG00000163295	ALPI	FALSE
23479	MR-link-2	17441_4_ALPI_Alkaline_phosphatase__intestine	17441_4_ALPI_Alkaline_phosphatase__intestine	GCST90200369	2-hydroxyphenylacetate	4	0.0740899	0.031294	0.0179066	DeCODE	P09923	Chen et al.	2-hydroxyphenylacetate	HMDB0000669	ENSG00000163295	ALPI	FALSE
23480	MR-link-2	17441_4_ALPI_Alkaline_phosphatase__intestine	17441_4_ALPI_Alkaline_phosphatase__intestine	GCST90200370	aspartate	4	0.120087	0.0311989	0.000118565	DeCODE	P09923	Chen et al.	aspartate	HMDB0000191	ENSG00000163295	ALPI	FALSE
23481	MR-link-2	17441_4_ALPI_Alkaline_phosphatase__intestine	17441_4_ALPI_Alkaline_phosphatase__intestine	GCST90200372	arginine	4	-0.0475294	0.0300419	0.113626	DeCODE	P09923	Chen et al.	arginine	HMDB0000517	ENSG00000163295	ALPI	FALSE
23482	MR-link-2	17441_4_ALPI_Alkaline_phosphatase__intestine	17441_4_ALPI_Alkaline_phosphatase__intestine	GCST90200374	sphinganine	4	-0.021449	0.0338197	0.525939	DeCODE	P09923	Chen et al.	sphinganine	HMDB0000269	ENSG00000163295	ALPI	FALSE
23483	MR-link-2	17441_4_ALPI_Alkaline_phosphatase__intestine	17441_4_ALPI_Alkaline_phosphatase__intestine	GCST90200376	flavin adenine dinucleotide (fad)	4	-0.0150103	0.0345957	0.664378	DeCODE	P09923	Chen et al.	flavin adenine dinucleotide (fad)	HMDB0001248	ENSG00000163295	ALPI	FALSE
23484	MR-link-2	17441_4_ALPI_Alkaline_phosphatase__intestine	17441_4_ALPI_Alkaline_phosphatase__intestine	GCST90200377	histidine	4	0.0478645	0.0300893	0.111667	DeCODE	P09923	Chen et al.	histidine	HMDB0000177	ENSG00000163295	ALPI	FALSE
23485	MR-link-2	17441_4_ALPI_Alkaline_phosphatase__intestine	17441_4_ALPI_Alkaline_phosphatase__intestine	GCST90200378	cortisol	4	0.0100371	0.031021	0.746271	DeCODE	P09923	Chen et al.	cortisol	HMDB0000063	ENSG00000163295	ALPI	FALSE
23486	MR-link-2	17441_4_ALPI_Alkaline_phosphatase__intestine	17441_4_ALPI_Alkaline_phosphatase__intestine	GCST90200379	hypotaurine	4	0.0597587	0.031422	0.0571957	DeCODE	P09923	Chen et al.	hypotaurine	HMDB0000965	ENSG00000163295	ALPI	FALSE
23487	MR-link-2	17441_4_ALPI_Alkaline_phosphatase__intestine	17441_4_ALPI_Alkaline_phosphatase__intestine	GCST90200382	cystine	4	-0.0839856	0.0309856	0.00671866	DeCODE	P09923	Chen et al.	cystine	HMDB0000192	ENSG00000163295	ALPI	FALSE
23488	MR-link-2	17441_4_ALPI_Alkaline_phosphatase__intestine	17441_4_ALPI_Alkaline_phosphatase__intestine	GCST90200383	cystathionine	4	-0.0190452	0.0310017	0.538999	DeCODE	P09923	Chen et al.	cystathionine	HMDB0000099	ENSG00000163295	ALPI	FALSE
23489	MR-link-2	17441_4_ALPI_Alkaline_phosphatase__intestine	17441_4_ALPI_Alkaline_phosphatase__intestine	GCST90200384	guanidinoacetate	4	-0.0425449	0.0298111	0.153537	DeCODE	P09923	Chen et al.	guanidinoacetate	HMDB0000128	ENSG00000163295	ALPI	FALSE
23490	MR-link-2	17441_4_ALPI_Alkaline_phosphatase__intestine	17441_4_ALPI_Alkaline_phosphatase__intestine	GCST90200385	sphingosine	4	0.00357474	0.0330111	0.913766	DeCODE	P09923	Chen et al.	sphingosine	HMDB0000252	ENSG00000163295	ALPI	FALSE
23491	MR-link-2	17441_4_ALPI_Alkaline_phosphatase__intestine	17441_4_ALPI_Alkaline_phosphatase__intestine	GCST90200390	stearate (18:0)	4	0.0127708	0.0298675	0.668956	DeCODE	P09923	Chen et al.	stearate (18:0)	HMDB0000827	ENSG00000163295	ALPI	FALSE
23492	MR-link-2	17441_4_ALPI_Alkaline_phosphatase__intestine	17441_4_ALPI_Alkaline_phosphatase__intestine	GCST90200391	methionine	4	-0.0158256	0.0299628	0.597379	DeCODE	P09923	Chen et al.	methionine	HMDB0000696	ENSG00000163295	ALPI	FALSE
23493	MR-link-2	17441_4_ALPI_Alkaline_phosphatase__intestine	17441_4_ALPI_Alkaline_phosphatase__intestine	GCST90200392	orotate	4	0.0670725	0.0304004	0.0273625	DeCODE	P09923	Chen et al.	orotate	HMDB0000226	ENSG00000163295	ALPI	FALSE
23494	MR-link-2	17441_4_ALPI_Alkaline_phosphatase__intestine	17441_4_ALPI_Alkaline_phosphatase__intestine	GCST90200393	phosphate	4	-0.0418661	0.0307336	0.173128	DeCODE	P09923	Chen et al.	phosphate	HMDB0001429	ENSG00000163295	ALPI	TRUE
23495	MR-link-2	17441_4_ALPI_Alkaline_phosphatase__intestine	17441_4_ALPI_Alkaline_phosphatase__intestine	GCST90200394	inosine	4	0.0576318	0.0391373	0.140871	DeCODE	P09923	Chen et al.	inosine	HMDB0000195	ENSG00000163295	ALPI	FALSE
23496	MR-link-2	17441_4_ALPI_Alkaline_phosphatase__intestine	17441_4_ALPI_Alkaline_phosphatase__intestine	GCST90200395	inosine 5'-monophosphate (imp)	4	0.0797636	0.0414115	0.0540895	DeCODE	P09923	Chen et al.	inosine 5'-monophosphate (imp)	HMDB0000175	ENSG00000163295	ALPI	FALSE
23497	MR-link-2	17441_4_ALPI_Alkaline_phosphatase__intestine	17441_4_ALPI_Alkaline_phosphatase__intestine	GCST90200396	phenylalanine	4	-0.000773838	0.0299532	0.979389	DeCODE	P09923	Chen et al.	phenylalanine	HMDB0000159	ENSG00000163295	ALPI	FALSE
23498	MR-link-2	17441_4_ALPI_Alkaline_phosphatase__intestine	17441_4_ALPI_Alkaline_phosphatase__intestine	GCST90200397	palmitate (16:0)	4	0.0189302	0.0299523	0.527379	DeCODE	P09923	Chen et al.	palmitate (16:0)	HMDB0000220	ENSG00000163295	ALPI	FALSE
23499	MR-link-2	17441_4_ALPI_Alkaline_phosphatase__intestine	17441_4_ALPI_Alkaline_phosphatase__intestine	GCST90200400	nicotinamide	4	0.0343265	0.0313589	0.273677	DeCODE	P09923	Chen et al.	nicotinamide	HMDB0001406	ENSG00000163295	ALPI	FALSE
23500	MR-link-2	17441_4_ALPI_Alkaline_phosphatase__intestine	17441_4_ALPI_Alkaline_phosphatase__intestine	GCST90200401	myo-inositol	4	-0.00957557	0.0302555	0.751631	DeCODE	P09923	Chen et al.	myo-inositol	HMDB0000211	ENSG00000163295	ALPI	FALSE
23501	MR-link-2	17441_4_ALPI_Alkaline_phosphatase__intestine	17441_4_ALPI_Alkaline_phosphatase__intestine	GCST90200403	citrulline	4	0.0485412	0.0302022	0.108009	DeCODE	P09923	Chen et al.	citrulline	HMDB0000904	ENSG00000163295	ALPI	FALSE
23502	MR-link-2	17441_4_ALPI_Alkaline_phosphatase__intestine	17441_4_ALPI_Alkaline_phosphatase__intestine	GCST90200404	ornithine	4	0.0261613	0.0307915	0.395533	DeCODE	P09923	Chen et al.	ornithine	HMDB0000214	ENSG00000163295	ALPI	FALSE
23503	MR-link-2	17441_4_ALPI_Alkaline_phosphatase__intestine	17441_4_ALPI_Alkaline_phosphatase__intestine	GCST90200405	retinol (vitamin a)	4	0.0405665	0.0304657	0.18301	DeCODE	P09923	Chen et al.	retinol (vitamin a)	HMDB0000305	ENSG00000163295	ALPI	FALSE
23504	MR-link-2	17441_4_ALPI_Alkaline_phosphatase__intestine	17441_4_ALPI_Alkaline_phosphatase__intestine	GCST90200406	1-methylnicotinamide	4	-0.0381139	0.0308928	0.217297	DeCODE	P09923	Chen et al.	1-methylnicotinamide	HMDB0000699	ENSG00000163295	ALPI	FALSE
23505	MR-link-2	17441_4_ALPI_Alkaline_phosphatase__intestine	17441_4_ALPI_Alkaline_phosphatase__intestine	GCST90200407	uridine	4	0.0260411	0.0304297	0.39212	DeCODE	P09923	Chen et al.	uridine	HMDB0000296	ENSG00000163295	ALPI	FALSE
23506	MR-link-2	17441_4_ALPI_Alkaline_phosphatase__intestine	17441_4_ALPI_Alkaline_phosphatase__intestine	GCST90200410	phytanate	4	0.008043	0.0314977	0.798451	DeCODE	P09923	Chen et al.	phytanate	HMDB0000801	ENSG00000163295	ALPI	FALSE
23507	MR-link-2	17441_4_ALPI_Alkaline_phosphatase__intestine	17441_4_ALPI_Alkaline_phosphatase__intestine	GCST90200412	glutamate	4	0.0880467	0.0316567	0.00541428	DeCODE	P09923	Chen et al.	glutamate	HMDB0000148	ENSG00000163295	ALPI	FALSE
23508	MR-link-2	17441_4_ALPI_Alkaline_phosphatase__intestine	17441_4_ALPI_Alkaline_phosphatase__intestine	GCST90200413	2'-deoxyuridine	4	0.0102759	0.031101	0.741094	DeCODE	P09923	Chen et al.	2'-deoxyuridine	HMDB0000012	ENSG00000163295	ALPI	FALSE
23509	MR-link-2	17441_4_ALPI_Alkaline_phosphatase__intestine	17441_4_ALPI_Alkaline_phosphatase__intestine	GCST90200415	serine	4	-0.0369187	0.0304151	0.224813	DeCODE	P09923	Chen et al.	serine	HMDB0000187	ENSG00000163295	ALPI	FALSE
23510	MR-link-2	17441_4_ALPI_Alkaline_phosphatase__intestine	17441_4_ALPI_Alkaline_phosphatase__intestine	GCST90200417	urea	4	0.0573409	0.030604	0.0609796	DeCODE	P09923	Chen et al.	urea	HMDB0000294	ENSG00000163295	ALPI	FALSE
23511	MR-link-2	17441_4_ALPI_Alkaline_phosphatase__intestine	17441_4_ALPI_Alkaline_phosphatase__intestine	GCST90200418	pyridoxal	4	-0.0288214	0.0306038	0.346317	DeCODE	P09923	Chen et al.	pyridoxal	HMDB0001545	ENSG00000163295	ALPI	FALSE
23512	MR-link-2	17441_4_ALPI_Alkaline_phosphatase__intestine	17441_4_ALPI_Alkaline_phosphatase__intestine	GCST90200419	glutamine	4	-0.0977016	0.031112	0.00168764	DeCODE	P09923	Chen et al.	glutamine	HMDB0000641	ENSG00000163295	ALPI	FALSE
23513	MR-link-2	17441_4_ALPI_Alkaline_phosphatase__intestine	17441_4_ALPI_Alkaline_phosphatase__intestine	GCST90200422	serotonin	4	0.0660449	0.0321044	0.0396679	DeCODE	P09923	Chen et al.	serotonin	HMDB0000259	ENSG00000163295	ALPI	FALSE
23514	MR-link-2	17441_4_ALPI_Alkaline_phosphatase__intestine	17441_4_ALPI_Alkaline_phosphatase__intestine	GCST90200423	spermidine	4	0.00988961	0.0330652	0.764868	DeCODE	P09923	Chen et al.	spermidine	HMDB0001257	ENSG00000163295	ALPI	FALSE
23515	MR-link-2	17441_4_ALPI_Alkaline_phosphatase__intestine	17441_4_ALPI_Alkaline_phosphatase__intestine	GCST90200427	tyrosine	4	-0.0533965	0.0310103	0.0850886	DeCODE	P09923	Chen et al.	tyrosine	HMDB0000158	ENSG00000163295	ALPI	FALSE
23516	MR-link-2	17441_4_ALPI_Alkaline_phosphatase__intestine	17441_4_ALPI_Alkaline_phosphatase__intestine	GCST90200429	cytidine	4	-0.00684425	0.0334922	0.838077	DeCODE	P09923	Chen et al.	cytidine	HMDB0000089	ENSG00000163295	ALPI	FALSE
23517	MR-link-2	17441_4_ALPI_Alkaline_phosphatase__intestine	17441_4_ALPI_Alkaline_phosphatase__intestine	GCST90200430	pyruvate	4	-0.00842272	0.0315615	0.789571	DeCODE	P09923	Chen et al.	pyruvate	HMDB0000243	ENSG00000163295	ALPI	FALSE
23518	MR-link-2	17441_4_ALPI_Alkaline_phosphatase__intestine	17441_4_ALPI_Alkaline_phosphatase__intestine	GCST90200431	alanine	4	-0.0585449	0.0301198	0.0519276	DeCODE	P09923	Chen et al.	alanine	HMDB0000161	ENSG00000163295	ALPI	FALSE
23519	MR-link-2	17441_4_ALPI_Alkaline_phosphatase__intestine	17441_4_ALPI_Alkaline_phosphatase__intestine	GCST90200432	threonine	4	-0.0086459	0.0299508	0.772834	DeCODE	P09923	Chen et al.	threonine	HMDB0000167	ENSG00000163295	ALPI	FALSE
23520	MR-link-2	17441_4_ALPI_Alkaline_phosphatase__intestine	17441_4_ALPI_Alkaline_phosphatase__intestine	GCST90200437	fructose	4	6.70052e-05	0.0300939	0.998223	DeCODE	P09923	Chen et al.	fructose	HMDB0000660	ENSG00000163295	ALPI	FALSE
23521	MR-link-2	17441_4_ALPI_Alkaline_phosphatase__intestine	17441_4_ALPI_Alkaline_phosphatase__intestine	GCST90200438	alpha-ketobutyrate	4	0.0620524	0.0308267	0.0441208	DeCODE	P09923	Chen et al.	alpha-ketobutyrate	HMDB0000005	ENSG00000163295	ALPI	FALSE
23522	MR-link-2	17441_4_ALPI_Alkaline_phosphatase__intestine	17441_4_ALPI_Alkaline_phosphatase__intestine	GCST90200439	cysteine	4	-0.0308247	0.0309113	0.318669	DeCODE	P09923	Chen et al.	cysteine	HMDB0000574	ENSG00000163295	ALPI	FALSE
23523	MR-link-2	17441_4_ALPI_Alkaline_phosphatase__intestine	17441_4_ALPI_Alkaline_phosphatase__intestine	GCST90200440	glucose	4	0.00781444	0.0307904	0.799654	DeCODE	P09923	Chen et al.	glucose	HMDB0000122	ENSG00000163295	ALPI	FALSE
23524	MR-link-2	17441_4_ALPI_Alkaline_phosphatase__intestine	17441_4_ALPI_Alkaline_phosphatase__intestine	GCST90200441	tryptophan	4	0.00606731	0.0301976	0.840761	DeCODE	P09923	Chen et al.	tryptophan	HMDB0000929	ENSG00000163295	ALPI	FALSE
23525	MR-link-2	17441_4_ALPI_Alkaline_phosphatase__intestine	17441_4_ALPI_Alkaline_phosphatase__intestine	GCST90200442	valine	4	-0.00229561	0.0307125	0.940418	DeCODE	P09923	Chen et al.	valine	HMDB0000883	ENSG00000163295	ALPI	FALSE
23526	MR-link-2	17441_4_ALPI_Alkaline_phosphatase__intestine	17441_4_ALPI_Alkaline_phosphatase__intestine	GCST90200444	dihydroorotate	4	0.0461419	0.0302827	0.127583	DeCODE	P09923	Chen et al.	dihydroorotate	HMDB03349	ENSG00000163295	ALPI	FALSE
23527	MR-link-2	17441_4_ALPI_Alkaline_phosphatase__intestine	17441_4_ALPI_Alkaline_phosphatase__intestine	GCST90200447	maltose	4	0.0175912	0.0354564	0.619798	DeCODE	P09923	Chen et al.	maltose	HMDB0000163	ENSG00000163295	ALPI	FALSE
23528	MR-link-2	17441_4_ALPI_Alkaline_phosphatase__intestine	17441_4_ALPI_Alkaline_phosphatase__intestine	GCST90200452	asparagine	4	-0.0149422	0.0315915	0.636226	DeCODE	P09923	Chen et al.	asparagine	HMDB0000168	ENSG00000163295	ALPI	FALSE
23529	MR-link-2	17441_4_ALPI_Alkaline_phosphatase__intestine	17441_4_ALPI_Alkaline_phosphatase__intestine	GCST90200455	alpha-ketoglutarate	4	0.0128649	0.0306605	0.674784	DeCODE	P09923	Chen et al.	alpha-ketoglutarate	HMDB0000208	ENSG00000163295	ALPI	FALSE
23530	MR-link-2	17441_4_ALPI_Alkaline_phosphatase__intestine	17441_4_ALPI_Alkaline_phosphatase__intestine	GCST90200680	5-acetylamino-6-formylamino-3-methyluracil	4	-0.0321878	0.0313242	0.304152	DeCODE	P09923	Chen et al.	5-acetylamino-6-formylamino-3-methyluracil	HMDB0011105	ENSG00000163295	ALPI	FALSE
23531	MR-link-2	17441_4_ALPI_Alkaline_phosphatase__intestine	17441_4_ALPI_Alkaline_phosphatase__intestine	GCST90200684	n-acetyl-aspartyl-glutamate (naag)	4	0.0725777	0.0322801	0.0245524	DeCODE	P09923	Chen et al.	n-acetyl-aspartyl-glutamate (naag)	HMDB0001067	ENSG00000163295	ALPI	FALSE
23532	MR-link-2	17441_4_ALPI_Alkaline_phosphatase__intestine	17441_4_ALPI_Alkaline_phosphatase__intestine	GCST90200687	bilirubin (e,z or z,e)*	4	-0.029008	0.0317528	0.360949	DeCODE	P09923	Chen et al.	bilirubin (e,z or z,e)*	HMDB0000488	ENSG00000163295	ALPI	FALSE
23533	MR-link-2	17441_4_ALPI_Alkaline_phosphatase__intestine	17441_4_ALPI_Alkaline_phosphatase__intestine	GCST90200691	n-delta-acetylornithine	4	0.0703805	0.0302303	0.0199045	DeCODE	P09923	Chen et al.	n-delta-acetylornithine	HMDB0003357	ENSG00000163295	ALPI	FALSE
23534	MR-link-2	17441_4_ALPI_Alkaline_phosphatase__intestine	17441_4_ALPI_Alkaline_phosphatase__intestine	GCST90200704	bilirubin (z,z)	4	-0.0261916	0.0326695	0.422718	DeCODE	P09923	Chen et al.	bilirubin (z,z)	HMDB0000054	ENSG00000163295	ALPI	FALSE
23535	MR-link-2	17441_4_ALPI_Alkaline_phosphatase__intestine	17441_4_ALPI_Alkaline_phosphatase__intestine	GCST90200706	biliverdin	4	-0.010066	0.0303086	0.7398	DeCODE	P09923	Chen et al.	biliverdin	HMDB0001008	ENSG00000163295	ALPI	FALSE
23536	MR-link-2	17441_4_ALPI_Alkaline_phosphatase__intestine	17441_4_ALPI_Alkaline_phosphatase__intestine	GCST90200707	glycine	4	-0.0110695	0.0308506	0.719738	DeCODE	P09923	Chen et al.	glycine	HMDB0000123	ENSG00000163295	ALPI	FALSE
23537	MR-link-2	17441_4_ALPI_Alkaline_phosphatase__intestine	17441_4_ALPI_Alkaline_phosphatase__intestine	M00053	glutamine	3	-0.024532	0.0448576	0.584458	DeCODE	P09923	Shin et al.	glutamine	HMDB0000641	ENSG00000163295	ALPI	FALSE
23538	MR-link-2	17441_4_ALPI_Alkaline_phosphatase__intestine	17441_4_ALPI_Alkaline_phosphatase__intestine	M00054	tryptophan	3	0.0388194	0.049806	0.435737	DeCODE	P09923	Shin et al.	tryptophan	HMDB0000929	ENSG00000163295	ALPI	FALSE
23539	MR-link-2	17441_4_ALPI_Alkaline_phosphatase__intestine	17441_4_ALPI_Alkaline_phosphatase__intestine	M00059	histidine	3	0.0404759	0.0451161	0.369639	DeCODE	P09923	Shin et al.	histidine	HMDB0000177	ENSG00000163295	ALPI	FALSE
23540	MR-link-2	17441_4_ALPI_Alkaline_phosphatase__intestine	17441_4_ALPI_Alkaline_phosphatase__intestine	M00063	cholesterol	3	-0.17928	0.0515525	0.000505905	DeCODE	P09923	Shin et al.	cholesterol	HMDB0000067	ENSG00000163295	ALPI	FALSE
23541	MR-link-2	17441_4_ALPI_Alkaline_phosphatase__intestine	17441_4_ALPI_Alkaline_phosphatase__intestine	M00064	phenylalanine	3	0.0323643	0.0449616	0.471635	DeCODE	P09923	Shin et al.	phenylalanine	HMDB0000159	ENSG00000163295	ALPI	FALSE
23542	MR-link-2	17441_4_ALPI_Alkaline_phosphatase__intestine	17441_4_ALPI_Alkaline_phosphatase__intestine	M00555	adenosine	3	-0.150393	0.0477237	0.00162528	DeCODE	P09923	Shin et al.	adenosine	HMDB0000050	ENSG00000163295	ALPI	FALSE
23543	MR-link-2	17441_4_ALPI_Alkaline_phosphatase__intestine	17441_4_ALPI_Alkaline_phosphatase__intestine	M00577	fructose	3	-0.0586815	0.0484551	0.225876	DeCODE	P09923	Shin et al.	fructose	HMDB0000660	ENSG00000163295	ALPI	FALSE
23544	MR-link-2	17441_4_ALPI_Alkaline_phosphatase__intestine	17441_4_ALPI_Alkaline_phosphatase__intestine	M00599	pyruvate	3	-0.00303948	0.050315	0.95183	DeCODE	P09923	Shin et al.	pyruvate	HMDB0000243	ENSG00000163295	ALPI	FALSE
23545	MR-link-2	17441_4_ALPI_Alkaline_phosphatase__intestine	17441_4_ALPI_Alkaline_phosphatase__intestine	M00606	uridine	3	0.0764813	0.0456361	0.0937588	DeCODE	P09923	Shin et al.	uridine	HMDB0000296	ENSG00000163295	ALPI	FALSE
23546	MR-link-2	17441_4_ALPI_Alkaline_phosphatase__intestine	17441_4_ALPI_Alkaline_phosphatase__intestine	M01105	linoleate (18:2n6)	3	-0.0168689	0.0458797	0.713115	DeCODE	P09923	Shin et al.	linoleate (18:2n6)	HMDB0006270,HMDB0000673	ENSG00000163295	ALPI	FALSE
23547	MR-link-2	17441_4_ALPI_Alkaline_phosphatase__intestine	17441_4_ALPI_Alkaline_phosphatase__intestine	M01110	arachidonate (20:4n6)	3	-0.0134193	0.045605	0.768566	DeCODE	P09923	Shin et al.	arachidonate (20:4n6)	HMDB0001043	ENSG00000163295	ALPI	FALSE
23548	MR-link-2	17441_4_ALPI_Alkaline_phosphatase__intestine	17441_4_ALPI_Alkaline_phosphatase__intestine	M01123	inosine	3	-0.137334	0.0751532	0.0676422	DeCODE	P09923	Shin et al.	inosine	HMDB0000195	ENSG00000163295	ALPI	FALSE
23549	MR-link-2	17441_4_ALPI_Alkaline_phosphatase__intestine	17441_4_ALPI_Alkaline_phosphatase__intestine	M01284	threonine	3	0.028066	0.0543045	0.605278	DeCODE	P09923	Shin et al.	threonine	HMDB0000167	ENSG00000163295	ALPI	FALSE
23550	MR-link-2	17441_4_ALPI_Alkaline_phosphatase__intestine	17441_4_ALPI_Alkaline_phosphatase__intestine	M01299	tyrosine	3	-0.0635972	0.0483188	0.188107	DeCODE	P09923	Shin et al.	tyrosine	HMDB0000158	ENSG00000163295	ALPI	FALSE
23551	MR-link-2	17441_4_ALPI_Alkaline_phosphatase__intestine	17441_4_ALPI_Alkaline_phosphatase__intestine	M01302	methionine	3	0.0170349	0.0472166	0.718262	DeCODE	P09923	Shin et al.	methionine	HMDB0000696	ENSG00000163295	ALPI	FALSE
23552	MR-link-2	17441_4_ALPI_Alkaline_phosphatase__intestine	17441_4_ALPI_Alkaline_phosphatase__intestine	M01336	palmitate (16:0)	3	0.0130641	0.0456494	0.774739	DeCODE	P09923	Shin et al.	palmitate (16:0)	HMDB0000220	ENSG00000163295	ALPI	FALSE
23553	MR-link-2	17441_4_ALPI_Alkaline_phosphatase__intestine	17441_4_ALPI_Alkaline_phosphatase__intestine	M01358	stearate (18:0)	3	-0.004815	0.0469515	0.918318	DeCODE	P09923	Shin et al.	stearate (18:0)	HMDB0000827	ENSG00000163295	ALPI	FALSE
23554	MR-link-2	17441_4_ALPI_Alkaline_phosphatase__intestine	17441_4_ALPI_Alkaline_phosphatase__intestine	M01493	ornithine	3	0.0552736	0.0457939	0.227429	DeCODE	P09923	Shin et al.	ornithine	HMDB0000214	ENSG00000163295	ALPI	FALSE
23555	MR-link-2	17441_4_ALPI_Alkaline_phosphatase__intestine	17441_4_ALPI_Alkaline_phosphatase__intestine	M01508	pantothenate	3	0.031586	0.046177	0.493962	DeCODE	P09923	Shin et al.	pantothenate	HMDB0000210	ENSG00000163295	ALPI	FALSE
23556	MR-link-2	17441_4_ALPI_Alkaline_phosphatase__intestine	17441_4_ALPI_Alkaline_phosphatase__intestine	M01564	citrate	3	-0.0407164	0.0508781	0.423552	DeCODE	P09923	Shin et al.	citrate	HMDB0000094	ENSG00000163295	ALPI	FALSE
23557	MR-link-2	17441_4_ALPI_Alkaline_phosphatase__intestine	17441_4_ALPI_Alkaline_phosphatase__intestine	M01638	arginine	3	-0.0565147	0.0472003	0.231175	DeCODE	P09923	Shin et al.	arginine	HMDB0000517	ENSG00000163295	ALPI	FALSE
23558	MR-link-2	17441_4_ALPI_Alkaline_phosphatase__intestine	17441_4_ALPI_Alkaline_phosphatase__intestine	M01640	ascorbate (vitamin c)	3	-0.211823	0.089222	0.017591	DeCODE	P09923	Shin et al.	ascorbate (vitamin c)	HMDB0000044	ENSG00000163295	ALPI	FALSE
23559	MR-link-2	17441_4_ALPI_Alkaline_phosphatase__intestine	17441_4_ALPI_Alkaline_phosphatase__intestine	M01649	valine	3	0.0073773	0.0454438	0.871039	DeCODE	P09923	Shin et al.	valine	HMDB0000883	ENSG00000163295	ALPI	FALSE
23560	MR-link-2	17441_4_ALPI_Alkaline_phosphatase__intestine	17441_4_ALPI_Alkaline_phosphatase__intestine	M01670	urea	3	0.00767484	0.0509669	0.880303	DeCODE	P09923	Shin et al.	urea	HMDB0000294	ENSG00000163295	ALPI	FALSE
23561	MR-link-2	17441_4_ALPI_Alkaline_phosphatase__intestine	17441_4_ALPI_Alkaline_phosphatase__intestine	M01712	cortisol	3	-0.029071	0.0455062	0.522929	DeCODE	P09923	Shin et al.	cortisol	HMDB0000063	ENSG00000163295	ALPI	FALSE
23562	MR-link-2	17441_4_ALPI_Alkaline_phosphatase__intestine	17441_4_ALPI_Alkaline_phosphatase__intestine	M01827	riboflavin (vitamin b2)	3	0.0970917	0.102384	0.34297	DeCODE	P09923	Shin et al.	riboflavin (vitamin b2)	HMDB0000244	ENSG00000163295	ALPI	FALSE
23563	MR-link-2	17441_4_ALPI_Alkaline_phosphatase__intestine	17441_4_ALPI_Alkaline_phosphatase__intestine	M02132	citrulline	3	-0.0127551	0.0504974	0.800585	DeCODE	P09923	Shin et al.	citrulline	HMDB0000904	ENSG00000163295	ALPI	FALSE
23564	MR-link-2	17441_4_ALPI_Alkaline_phosphatase__intestine	17441_4_ALPI_Alkaline_phosphatase__intestine	M02137	biliverdin	3	0.0348497	0.0525939	0.507575	DeCODE	P09923	Shin et al.	biliverdin	HMDB0001008	ENSG00000163295	ALPI	FALSE
23565	MR-link-2	17441_4_ALPI_Alkaline_phosphatase__intestine	17441_4_ALPI_Alkaline_phosphatase__intestine	M02342	serotonin (5ht)	3	0.0419829	0.053399	0.431744	DeCODE	P09923	Shin et al.	serotonin (5ht)	HMDB0000259	ENSG00000163295	ALPI	FALSE
23566	MR-link-2	17441_4_ALPI_Alkaline_phosphatase__intestine	17441_4_ALPI_Alkaline_phosphatase__intestine	M03147	xanthine	3	-0.0469131	0.0481044	0.329443	DeCODE	P09923	Shin et al.	xanthine	HMDB0000292	ENSG00000163295	ALPI	FALSE
23567	MR-link-2	17441_4_ALPI_Alkaline_phosphatase__intestine	17441_4_ALPI_Alkaline_phosphatase__intestine	M11438	phosphate	3	-0.132163	0.0450327	0.0033375	DeCODE	P09923	Shin et al.	phosphate	HMDB0001429	ENSG00000163295	ALPI	TRUE
23568	MR-link-2	17441_4_ALPI_Alkaline_phosphatase__intestine	17441_4_ALPI_Alkaline_phosphatase__intestine	M15122	glycerol	3	-0.0215178	0.044974	0.632329	DeCODE	P09923	Shin et al.	glycerol	HMDB0000131	ENSG00000163295	ALPI	FALSE
23569	MR-link-2	17441_4_ALPI_Alkaline_phosphatase__intestine	17441_4_ALPI_Alkaline_phosphatase__intestine	M15488	acetylphosphate	3	-0.150393	0.0477237	0.00162528	DeCODE	P09923	Shin et al.	acetylphosphate	HMDB0001494	ENSG00000163295	ALPI	FALSE
23570	MR-link-2	17441_4_ALPI_Alkaline_phosphatase__intestine	17441_4_ALPI_Alkaline_phosphatase__intestine	M15506	choline	3	0.0624667	0.0500671	0.212155	DeCODE	P09923	Shin et al.	choline	HMDB0000097	ENSG00000163295	ALPI	FALSE
23571	MR-link-2	17441_4_ALPI_Alkaline_phosphatase__intestine	17441_4_ALPI_Alkaline_phosphatase__intestine	M15630	n-acetylornithine	3	0.0808914	0.0457623	0.0771206	DeCODE	P09923	Shin et al.	n-acetylornithine	HMDB0003357	ENSG00000163295	ALPI	FALSE
23572	MR-link-2	17441_4_ALPI_Alkaline_phosphatase__intestine	17441_4_ALPI_Alkaline_phosphatase__intestine	M15677	3-methylhistidine	3	0.000129618	0.0584579	0.998231	DeCODE	P09923	Shin et al.	3-methylhistidine	HMDB0000479	ENSG00000163295	ALPI	FALSE
23573	MR-link-2	17441_4_ALPI_Alkaline_phosphatase__intestine	17441_4_ALPI_Alkaline_phosphatase__intestine	M15990	glycerophosphorylcholine (gpc)	3	-0.0576304	0.0474498	0.224536	DeCODE	P09923	Shin et al.	glycerophosphorylcholine (gpc)	HMDB0000086	ENSG00000163295	ALPI	FALSE
23574	MR-link-2	17441_4_ALPI_Alkaline_phosphatase__intestine	17441_4_ALPI_Alkaline_phosphatase__intestine	M15996	aspartate	3	0.0508806	0.0453765	0.262161	DeCODE	P09923	Shin et al.	aspartate	HMDB0000191	ENSG00000163295	ALPI	FALSE
23575	MR-link-2	17441_4_ALPI_Alkaline_phosphatase__intestine	17441_4_ALPI_Alkaline_phosphatase__intestine	M18254	paraxanthine	3	-0.0166632	0.0461053	0.717789	DeCODE	P09923	Shin et al.	paraxanthine	HMDB0001860	ENSG00000163295	ALPI	FALSE
23576	MR-link-2	17441_4_ALPI_Alkaline_phosphatase__intestine	17441_4_ALPI_Alkaline_phosphatase__intestine	M18467	eicosapentaenoate (epa; 20:5n3)	3	-0.056678	0.0461854	0.219753	DeCODE	P09923	Shin et al.	eicosapentaenoate (epa; 20:5n3)	HMDB0001999	ENSG00000163295	ALPI	FALSE
23577	MR-link-2	17441_4_ALPI_Alkaline_phosphatase__intestine	17441_4_ALPI_Alkaline_phosphatase__intestine	M18474	estrone 3-sulfate	3	0.0340864	0.132915	0.797602	DeCODE	P09923	Shin et al.	estrone 3-sulfate	HMDB0001425	ENSG00000163295	ALPI	FALSE
23578	MR-link-2	17441_4_ALPI_Alkaline_phosphatase__intestine	17441_4_ALPI_Alkaline_phosphatase__intestine	M18494	taurochenodeoxycholate	3	-0.0682207	0.0589782	0.247391	DeCODE	P09923	Shin et al.	taurochenodeoxycholate	HMDB0000951	ENSG00000163295	ALPI	FALSE
23579	MR-link-2	17441_4_ALPI_Alkaline_phosphatase__intestine	17441_4_ALPI_Alkaline_phosphatase__intestine	M19323	docosahexaenoate (dha; 22:6n3)	3	-0.0245095	0.0452485	0.58805	DeCODE	P09923	Shin et al.	docosahexaenoate (dha; 22:6n3)	HMDB0002183	ENSG00000163295	ALPI	FALSE
23580	MR-link-2	17441_4_ALPI_Alkaline_phosphatase__intestine	17441_4_ALPI_Alkaline_phosphatase__intestine	M19934	myo-inositol	3	-0.076437	0.0458225	0.0952941	DeCODE	P09923	Shin et al.	myo-inositol	HMDB0000211	ENSG00000163295	ALPI	FALSE
23581	MR-link-2	17441_4_ALPI_Alkaline_phosphatase__intestine	17441_4_ALPI_Alkaline_phosphatase__intestine	M20489	glucose	3	-0.0769317	0.048845	0.115252	DeCODE	P09923	Shin et al.	glucose	HMDB0000122	ENSG00000163295	ALPI	FALSE
23582	MR-link-2	17441_4_ALPI_Alkaline_phosphatase__intestine	17441_4_ALPI_Alkaline_phosphatase__intestine	M21044	2-hydroxybutyrate (ahb)	3	0.0150847	0.0505527	0.765401	DeCODE	P09923	Shin et al.	2-hydroxybutyrate (ahb)	HMDB0000008	ENSG00000163295	ALPI	FALSE
23583	MR-link-2	17441_4_ALPI_Alkaline_phosphatase__intestine	17441_4_ALPI_Alkaline_phosphatase__intestine	M22189	palmitoylcarnitine (c16)	3	0.0919168	0.0455578	0.0436342	DeCODE	P09923	Shin et al.	palmitoylcarnitine (c16)	HMDB0000222	ENSG00000163295	ALPI	FALSE
23584	MR-link-2	17441_4_ALPI_Alkaline_phosphatase__intestine	17441_4_ALPI_Alkaline_phosphatase__intestine	M22842	cholate	3	0.0258547	0.0533146	0.627715	DeCODE	P09923	Shin et al.	cholate	HMDB0000619	ENSG00000163295	ALPI	FALSE
23585	MR-link-2	17441_4_ALPI_Alkaline_phosphatase__intestine	17441_4_ALPI_Alkaline_phosphatase__intestine	M27716	bilirubin (z,z)	3	0.0310077	0.0558213	0.578566	DeCODE	P09923	Shin et al.	bilirubin (z,z)	HMDB0000054	ENSG00000163295	ALPI	FALSE
23586	MR-link-2	17441_4_ALPI_Alkaline_phosphatase__intestine	17441_4_ALPI_Alkaline_phosphatase__intestine	M27718	creatine	3	0.168166	0.0471967	0.000366511	DeCODE	P09923	Shin et al.	creatine	HMDB0000064	ENSG00000163295	ALPI	FALSE
23587	MR-link-2	17441_4_ALPI_Alkaline_phosphatase__intestine	17441_4_ALPI_Alkaline_phosphatase__intestine	M31453	cysteine	3	0.0470343	0.0460032	0.306585	DeCODE	P09923	Shin et al.	cysteine	HMDB0000574	ENSG00000163295	ALPI	FALSE
23588	MR-link-2	17441_4_ALPI_Alkaline_phosphatase__intestine	17441_4_ALPI_Alkaline_phosphatase__intestine	M31454	cystine	3	-0.00226837	0.0915501	0.980233	DeCODE	P09923	Shin et al.	cystine	HMDB0000192	ENSG00000163295	ALPI	FALSE
23589	MR-link-2	17441_4_ALPI_Alkaline_phosphatase__intestine	17441_4_ALPI_Alkaline_phosphatase__intestine	M32198	acetylcarnitine (c2)	3	0.0474545	0.045989	0.302134	DeCODE	P09923	Shin et al.	acetylcarnitine (c2)	HMDB0000201	ENSG00000163295	ALPI	FALSE
23590	MR-link-2	17441_4_ALPI_Alkaline_phosphatase__intestine	17441_4_ALPI_Alkaline_phosphatase__intestine	M32315	serine	3	0.060364	0.0471147	0.200118	DeCODE	P09923	Shin et al.	serine	HMDB0000187	ENSG00000163295	ALPI	FALSE
23591	MR-link-2	17441_4_ALPI_Alkaline_phosphatase__intestine	17441_4_ALPI_Alkaline_phosphatase__intestine	M32319	trans-4-hydroxyproline	3	0.0190714	0.0459281	0.677963	DeCODE	P09923	Shin et al.	trans-4-hydroxyproline	HMDB0000725	ENSG00000163295	ALPI	FALSE
23592	MR-link-2	17441_4_ALPI_Alkaline_phosphatase__intestine	17441_4_ALPI_Alkaline_phosphatase__intestine	M32322	glutamate	3	0.0198651	0.0483084	0.680915	DeCODE	P09923	Shin et al.	glutamate	HMDB0000148	ENSG00000163295	ALPI	FALSE
23593	MR-link-2	17441_4_ALPI_Alkaline_phosphatase__intestine	17441_4_ALPI_Alkaline_phosphatase__intestine	M32338	glycine	3	0.112541	0.0506261	0.0262173	DeCODE	P09923	Shin et al.	glycine	HMDB0000123	ENSG00000163295	ALPI	FALSE
23594	MR-link-2	17441_4_ALPI_Alkaline_phosphatase__intestine	17441_4_ALPI_Alkaline_phosphatase__intestine	M32339	alanine	3	-0.0317571	0.0531093	0.549868	DeCODE	P09923	Shin et al.	alanine	HMDB0000161	ENSG00000163295	ALPI	FALSE
23595	MR-link-2	17441_4_ALPI_Alkaline_phosphatase__intestine	17441_4_ALPI_Alkaline_phosphatase__intestine	M32425	dehydroepiandrosterone sulfate (dhea-s)	3	-0.0582635	0.0570895	0.307461	DeCODE	P09923	Shin et al.	dehydroepiandrosterone sulfate (dhea-s)	HMDB0001032	ENSG00000163295	ALPI	FALSE
23596	MR-link-2	17441_4_ALPI_Alkaline_phosphatase__intestine	17441_4_ALPI_Alkaline_phosphatase__intestine	M32458	oleamide	3	0.0607767	0.0466333	0.192476	DeCODE	P09923	Shin et al.	oleamide	HMDB0002117	ENSG00000163295	ALPI	FALSE
23597	MR-link-2	17441_4_ALPI_Alkaline_phosphatase__intestine	17441_4_ALPI_Alkaline_phosphatase__intestine	M32593	heme	3	0.0285728	0.054415	0.599521	DeCODE	P09923	Shin et al.	heme	HMDB0003178	ENSG00000163295	ALPI	FALSE
23598	MR-link-2	17441_4_ALPI_Alkaline_phosphatase__intestine	17441_4_ALPI_Alkaline_phosphatase__intestine	M33453	alpha-ketoglutarate	3	0.0193264	0.0576687	0.737528	DeCODE	P09923	Shin et al.	alpha-ketoglutarate	HMDB0000208	ENSG00000163295	ALPI	FALSE
23599	MR-link-2	17441_4_ALPI_Alkaline_phosphatase__intestine	17441_4_ALPI_Alkaline_phosphatase__intestine	M34106	bilirubin (e,z or z,e)*	3	0.06521	0.0548974	0.234891	DeCODE	P09923	Shin et al.	bilirubin (e,z or z,e)*	HMDB0000488	ENSG00000163295	ALPI	FALSE
23600	MR-link-2	17441_4_ALPI_Alkaline_phosphatase__intestine	17441_4_ALPI_Alkaline_phosphatase__intestine	M34283	asparagine	3	0.0400935	0.0456327	0.379611	DeCODE	P09923	Shin et al.	asparagine	HMDB0000168	ENSG00000163295	ALPI	FALSE
23601	MR-link-2	17441_4_ALPI_Alkaline_phosphatase__intestine	17441_4_ALPI_Alkaline_phosphatase__intestine	bioa_001	alanine	3	0.0003289	0.0143849	0.981759	DeCODE	P09923	Lotta et al.	alanine	HMDB0000161	ENSG00000163295	ALPI	FALSE
23602	MR-link-2	17441_4_ALPI_Alkaline_phosphatase__intestine	17441_4_ALPI_Alkaline_phosphatase__intestine	bioa_002	arginine	3	-0.0364727	0.0258805	0.158754	DeCODE	P09923	Lotta et al.	arginine	HMDB0000517	ENSG00000163295	ALPI	FALSE
23603	MR-link-2	17441_4_ALPI_Alkaline_phosphatase__intestine	17441_4_ALPI_Alkaline_phosphatase__intestine	bioa_003	asparagine	3	0.0242848	0.0223708	0.277675	DeCODE	P09923	Lotta et al.	asparagine	HMDB0000168	ENSG00000163295	ALPI	FALSE
23604	MR-link-2	17441_4_ALPI_Alkaline_phosphatase__intestine	17441_4_ALPI_Alkaline_phosphatase__intestine	bioa_004	aspartate	3	0.015338	0.0221035	0.487734	DeCODE	P09923	Lotta et al.	aspartate	HMDB0000191	ENSG00000163295	ALPI	FALSE
23605	MR-link-2	17441_4_ALPI_Alkaline_phosphatase__intestine	17441_4_ALPI_Alkaline_phosphatase__intestine	bioa_005	citrulline	3	-0.00845154	0.0287184	0.768536	DeCODE	P09923	Lotta et al.	citrulline	HMDB0000904	ENSG00000163295	ALPI	FALSE
23606	MR-link-2	17441_4_ALPI_Alkaline_phosphatase__intestine	17441_4_ALPI_Alkaline_phosphatase__intestine	bioa_006	glutamine	3	0.0129773	0.0134934	0.336174	DeCODE	P09923	Lotta et al.	glutamine	HMDB0000641	ENSG00000163295	ALPI	FALSE
23607	MR-link-2	17441_4_ALPI_Alkaline_phosphatase__intestine	17441_4_ALPI_Alkaline_phosphatase__intestine	bioa_007	glutamate	3	-0.00909494	0.0238744	0.703241	DeCODE	P09923	Lotta et al.	glutamate	HMDB0000148	ENSG00000163295	ALPI	FALSE
23608	MR-link-2	17441_4_ALPI_Alkaline_phosphatase__intestine	17441_4_ALPI_Alkaline_phosphatase__intestine	bioa_008	glycine	3	0.0905205	0.0164393	3.66362e-08	DeCODE	P09923	Lotta et al.	glycine	HMDB0000123	ENSG00000163295	ALPI	FALSE
23609	MR-link-2	17441_4_ALPI_Alkaline_phosphatase__intestine	17441_4_ALPI_Alkaline_phosphatase__intestine	bioa_009	histidine	3	0.0679382	0.017594	0.000112721	DeCODE	P09923	Lotta et al.	histidine	HMDB0000177	ENSG00000163295	ALPI	FALSE
23610	MR-link-2	17441_4_ALPI_Alkaline_phosphatase__intestine	17441_4_ALPI_Alkaline_phosphatase__intestine	bioa_013	methionine	3	-0.00742361	0.0237538	0.754643	DeCODE	P09923	Lotta et al.	methionine	HMDB0000696	ENSG00000163295	ALPI	FALSE
23611	MR-link-2	17441_4_ALPI_Alkaline_phosphatase__intestine	17441_4_ALPI_Alkaline_phosphatase__intestine	bioa_014	ornithine	3	0.0464524	0.0251271	0.0645011	DeCODE	P09923	Lotta et al.	ornithine	HMDB0000214	ENSG00000163295	ALPI	FALSE
23612	MR-link-2	17441_4_ALPI_Alkaline_phosphatase__intestine	17441_4_ALPI_Alkaline_phosphatase__intestine	bioa_015	phenylethylamine	4	0.0641679	0.0302756	0.0340517	DeCODE	P09923	Lotta et al.	phenylethylamine	HMDB0012275	ENSG00000163295	ALPI	FALSE
23613	MR-link-2	17441_4_ALPI_Alkaline_phosphatase__intestine	17441_4_ALPI_Alkaline_phosphatase__intestine	bioa_016	phenylalanine	3	0.0232759	0.0143849	0.105647	DeCODE	P09923	Lotta et al.	phenylalanine	HMDB0000159	ENSG00000163295	ALPI	FALSE
23614	MR-link-2	17441_4_ALPI_Alkaline_phosphatase__intestine	17441_4_ALPI_Alkaline_phosphatase__intestine	bioa_018	serine	3	-0.000345444	0.023764	0.988402	DeCODE	P09923	Lotta et al.	serine	HMDB0000187	ENSG00000163295	ALPI	FALSE
23615	MR-link-2	17441_4_ALPI_Alkaline_phosphatase__intestine	17441_4_ALPI_Alkaline_phosphatase__intestine	bioa_019	threonine	3	-0.00187489	0.0232946	0.935851	DeCODE	P09923	Lotta et al.	threonine	HMDB0000167	ENSG00000163295	ALPI	FALSE
23616	MR-link-2	17441_4_ALPI_Alkaline_phosphatase__intestine	17441_4_ALPI_Alkaline_phosphatase__intestine	bioa_020	tryptophan	3	0.0198212	0.0239659	0.408205	DeCODE	P09923	Lotta et al.	tryptophan	HMDB0000929	ENSG00000163295	ALPI	FALSE
23617	MR-link-2	17441_4_ALPI_Alkaline_phosphatase__intestine	17441_4_ALPI_Alkaline_phosphatase__intestine	bioa_021	tyrosine	3	-0.00191742	0.0141792	0.892432	DeCODE	P09923	Lotta et al.	tyrosine	HMDB0000158	ENSG00000163295	ALPI	FALSE
23618	MR-link-2	17441_4_ALPI_Alkaline_phosphatase__intestine	17441_4_ALPI_Alkaline_phosphatase__intestine	bioa_022	valine	3	0.0391555	0.0184083	0.0334151	DeCODE	P09923	Lotta et al.	valine	HMDB0000883	ENSG00000163295	ALPI	FALSE
23619	MR-link-2	17441_4_ALPI_Alkaline_phosphatase__intestine	17441_4_ALPI_Alkaline_phosphatase__intestine	bioa_023	n-acetylornithine	3	0.0249897	0.0246268	0.310232	DeCODE	P09923	Lotta et al.	n-acetylornithine	HMDB0003357	ENSG00000163295	ALPI	FALSE
23620	MR-link-2	17441_4_ALPI_Alkaline_phosphatase__intestine	17441_4_ALPI_Alkaline_phosphatase__intestine	bioa_030	trans-hydroxyproline	3	0.0229759	0.0257337	0.371946	DeCODE	P09923	Lotta et al.	trans-hydroxyproline	HMDB0000725	ENSG00000163295	ALPI	FALSE
23621	MR-link-2	17441_4_ALPI_Alkaline_phosphatase__intestine	17441_4_ALPI_Alkaline_phosphatase__intestine	bioa_031	sarcosine	4	-0.0325883	0.0202692	0.107884	DeCODE	P09923	Lotta et al.	sarcosine	HMDB0000271	ENSG00000163295	ALPI	FALSE
23622	MR-link-2	17441_4_ALPI_Alkaline_phosphatase__intestine	17441_4_ALPI_Alkaline_phosphatase__intestine	bioa_032	serotonin	3	-0.0175415	0.029905	0.557491	DeCODE	P09923	Lotta et al.	serotonin	HMDB0000259	ENSG00000163295	ALPI	FALSE
23623	MR-link-2	17441_4_ALPI_Alkaline_phosphatase__intestine	17441_4_ALPI_Alkaline_phosphatase__intestine	bioa_033	spermidine	4	0.00135505	0.0212072	0.949053	DeCODE	P09923	Lotta et al.	spermidine	HMDB0001257	ENSG00000163295	ALPI	FALSE
23624	MR-link-2	17441_4_ALPI_Alkaline_phosphatase__intestine	17441_4_ALPI_Alkaline_phosphatase__intestine	bior_002	acetylcarnitine (c2)	3	-0.0392776	0.0247825	0.112991	DeCODE	P09923	Lotta et al.	acetylcarnitine (c2)	HMDB0000201	ENSG00000163295	ALPI	FALSE
23625	MR-link-2	17441_4_ALPI_Alkaline_phosphatase__intestine	17441_4_ALPI_Alkaline_phosphatase__intestine	bior_031	hexadecanoylcarnitine	3	0.0120371	0.0244778	0.622893	DeCODE	P09923	Lotta et al.	hexadecanoylcarnitine	HMDB0000222	ENSG00000163295	ALPI	FALSE
23626	MR-link-2	17441_4_ALPI_Alkaline_phosphatase__intestine	17441_4_ALPI_Alkaline_phosphatase__intestine	met-d-Acetate	acetate	4	0.00947989	0.00826258	0.251246	DeCODE	P09923	Borges et al.	acetate	HMDB0000042	ENSG00000163295	ALPI	FALSE
23627	MR-link-2	17441_4_ALPI_Alkaline_phosphatase__intestine	17441_4_ALPI_Alkaline_phosphatase__intestine	met-d-Acetoacetate	acetoacetate	4	0.0172366	0.00823731	0.036393	DeCODE	P09923	Borges et al.	acetoacetate	HMDB0000060	ENSG00000163295	ALPI	FALSE
23628	MR-link-2	17441_4_ALPI_Alkaline_phosphatase__intestine	17441_4_ALPI_Alkaline_phosphatase__intestine	met-d-Ala	alanine	4	-0.0168817	0.00904744	0.0620536	DeCODE	P09923	Borges et al.	alanine	HMDB0000161	ENSG00000163295	ALPI	FALSE
23629	MR-link-2	17441_4_ALPI_Alkaline_phosphatase__intestine	17441_4_ALPI_Alkaline_phosphatase__intestine	met-d-Citrate	citrate	4	-0.0138814	0.00876747	0.113357	DeCODE	P09923	Borges et al.	citrate	HMDB0000094	ENSG00000163295	ALPI	FALSE
23630	MR-link-2	17441_4_ALPI_Alkaline_phosphatase__intestine	17441_4_ALPI_Alkaline_phosphatase__intestine	met-d-Gln	glutamine	4	-0.00169455	0.00856415	0.84315	DeCODE	P09923	Borges et al.	glutamine	HMDB0000641	ENSG00000163295	ALPI	FALSE
23631	MR-link-2	17441_4_ALPI_Alkaline_phosphatase__intestine	17441_4_ALPI_Alkaline_phosphatase__intestine	met-d-Glucose	glucose	4	-0.0190172	0.00895929	0.0337852	DeCODE	P09923	Borges et al.	glucose	HMDB0000122	ENSG00000163295	ALPI	FALSE
23632	MR-link-2	17441_4_ALPI_Alkaline_phosphatase__intestine	17441_4_ALPI_Alkaline_phosphatase__intestine	met-d-Gly	glycine	4	0.0213772	0.00870523	0.0140619	DeCODE	P09923	Borges et al.	glycine	HMDB0000123	ENSG00000163295	ALPI	FALSE
23633	MR-link-2	17441_4_ALPI_Alkaline_phosphatase__intestine	17441_4_ALPI_Alkaline_phosphatase__intestine	met-d-His	histidine	4	0.0141349	0.00849686	0.096204	DeCODE	P09923	Borges et al.	histidine	HMDB0000177	ENSG00000163295	ALPI	FALSE
23634	MR-link-2	17441_4_ALPI_Alkaline_phosphatase__intestine	17441_4_ALPI_Alkaline_phosphatase__intestine	met-d-LA	linoleate (18:2n6)	4	-0.0290151	0.00983102	0.00316352	DeCODE	P09923	Borges et al.	linoleate (18:2n6)	HMDB0006270,HMDB0000673	ENSG00000163295	ALPI	FALSE
23635	MR-link-2	17441_4_ALPI_Alkaline_phosphatase__intestine	17441_4_ALPI_Alkaline_phosphatase__intestine	met-d-Phe	phenylalanine	4	-0.0171724	0.00826141	0.0376512	DeCODE	P09923	Borges et al.	phenylalanine	HMDB0000159	ENSG00000163295	ALPI	FALSE
23636	MR-link-2	17441_4_ALPI_Alkaline_phosphatase__intestine	17441_4_ALPI_Alkaline_phosphatase__intestine	met-d-Pyruvate	pyruvate	4	-0.0276689	0.00936576	0.00313414	DeCODE	P09923	Borges et al.	pyruvate	HMDB0000243	ENSG00000163295	ALPI	FALSE
23637	MR-link-2	17441_4_ALPI_Alkaline_phosphatase__intestine	17441_4_ALPI_Alkaline_phosphatase__intestine	met-d-Tyr	tyrosine	4	-0.0204934	0.00866239	0.0179915	DeCODE	P09923	Borges et al.	tyrosine	HMDB0000158	ENSG00000163295	ALPI	FALSE
23638	MR-link-2	17441_4_ALPI_Alkaline_phosphatase__intestine	17441_4_ALPI_Alkaline_phosphatase__intestine	met-d-Val	valine	4	-0.0231216	0.00907615	0.0108494	DeCODE	P09923	Borges et al.	valine	HMDB0000883	ENSG00000163295	ALPI	FALSE
23639	MR-link-2	17450_51_HARS_Histidyl_tRNA_synthetase	17450_51_HARS_Histidyl_tRNA_synthetase	GCST90199627	n-alpha-acetylornithine	1	-0.554523	0.564142	0.325632	DeCODE	P12081	Chen et al.	n-alpha-acetylornithine	HMDB0003357	ENSG00000170445	HARS	FALSE
23640	MR-link-2	17450_51_HARS_Histidyl_tRNA_synthetase	17450_51_HARS_Histidyl_tRNA_synthetase	GCST90199628	3-methylhistidine	1	0.198678	0.308406	0.51944	DeCODE	P12081	Chen et al.	3-methylhistidine	HMDB0000479	ENSG00000170445	HARS	FALSE
23641	MR-link-2	17450_51_HARS_Histidyl_tRNA_synthetase	17450_51_HARS_Histidyl_tRNA_synthetase	GCST90199629	glycerophosphorylcholine (gpc)	1	0.269026	0.317525	0.396849	DeCODE	P12081	Chen et al.	glycerophosphorylcholine (gpc)	HMDB0000086	ENSG00000170445	HARS	FALSE
23642	MR-link-2	17450_51_HARS_Histidyl_tRNA_synthetase	17450_51_HARS_Histidyl_tRNA_synthetase	GCST90199637	n-acetylglutamate	1	-0.249784	0.30861	0.418294	DeCODE	P12081	Chen et al.	n-acetylglutamate	HMDB0001138	ENSG00000170445	HARS	FALSE
23643	MR-link-2	17450_51_HARS_Histidyl_tRNA_synthetase	17450_51_HARS_Histidyl_tRNA_synthetase	GCST90199651	docosahexaenoate (dha; 22:6n3)	1	0.321582	0.323139	0.319648	DeCODE	P12081	Chen et al.	docosahexaenoate (dha; 22:6n3)	HMDB0002183	ENSG00000170445	HARS	FALSE
23644	MR-link-2	17450_51_HARS_Histidyl_tRNA_synthetase	17450_51_HARS_Histidyl_tRNA_synthetase	GCST90199652	1-stearoyl-2-oleoyl-gps (18:0/18:1)	1	2.08749	0.461252	6.01958e-06	DeCODE	P12081	Chen et al.	1-stearoyl-2-oleoyl-gps (18:0/18:1)	HMDB0010163	ENSG00000170445	HARS	FALSE
23645	MR-link-2	17450_51_HARS_Histidyl_tRNA_synthetase	17450_51_HARS_Histidyl_tRNA_synthetase	GCST90199654	paraxanthine	1	-0.186268	0.324771	0.566281	DeCODE	P12081	Chen et al.	paraxanthine	HMDB0001860	ENSG00000170445	HARS	FALSE
23646	MR-link-2	17450_51_HARS_Histidyl_tRNA_synthetase	17450_51_HARS_Histidyl_tRNA_synthetase	GCST90199665	n-acetylaspartate (naa)	1	-0.356038	0.378971	0.347481	DeCODE	P12081	Chen et al.	n-acetylaspartate (naa)	HMDB0000812	ENSG00000170445	HARS	FALSE
23647	MR-link-2	17450_51_HARS_Histidyl_tRNA_synthetase	17450_51_HARS_Histidyl_tRNA_synthetase	GCST90199666	palmitoylcarnitine (c16)	1	0.0749301	0.334946	0.822985	DeCODE	P12081	Chen et al.	palmitoylcarnitine (c16)	HMDB0000222	ENSG00000170445	HARS	FALSE
23648	MR-link-2	17450_51_HARS_Histidyl_tRNA_synthetase	17450_51_HARS_Histidyl_tRNA_synthetase	GCST90199669	acetylcarnitine (c2)	1	0.210181	0.369555	0.569533	DeCODE	P12081	Chen et al.	acetylcarnitine (c2)	HMDB0000201	ENSG00000170445	HARS	FALSE
23649	MR-link-2	17450_51_HARS_Histidyl_tRNA_synthetase	17450_51_HARS_Histidyl_tRNA_synthetase	GCST90199673	dehydroepiandrosterone sulfate (dhea-s)	1	0.225341	0.329323	0.493815	DeCODE	P12081	Chen et al.	dehydroepiandrosterone sulfate (dhea-s)	HMDB0001032	ENSG00000170445	HARS	FALSE
23650	MR-link-2	17450_51_HARS_Histidyl_tRNA_synthetase	17450_51_HARS_Histidyl_tRNA_synthetase	GCST90199691	1-methylhistidine	1	-0.281139	0.301435	0.350991	DeCODE	P12081	Chen et al.	1-methylhistidine	HMDB0000001	ENSG00000170445	HARS	FALSE
23651	MR-link-2	17450_51_HARS_Histidyl_tRNA_synthetase	17450_51_HARS_Histidyl_tRNA_synthetase	GCST90199845	sphinganine-1-phosphate	1	0.0421212	0.334132	0.899683	DeCODE	P12081	Chen et al.	sphinganine-1-phosphate	HMDB0001383	ENSG00000170445	HARS	FALSE
23652	MR-link-2	17450_51_HARS_Histidyl_tRNA_synthetase	17450_51_HARS_Histidyl_tRNA_synthetase	GCST90199896	sulfate*	1	-0.743943	0.418727	0.0756212	DeCODE	P12081	Chen et al.	sulfate*	HMDB01448	ENSG00000170445	HARS	FALSE
23653	MR-link-2	17450_51_HARS_Histidyl_tRNA_synthetase	17450_51_HARS_Histidyl_tRNA_synthetase	GCST90199972	sphingomyelin (d18:1/24:1, d18:2/24:0)*	1	0.31752	0.287029	0.268626	DeCODE	P12081	Chen et al.	sphingomyelin (d18:1/24:1, d18:2/24:0)*	HMDB0012107	ENSG00000170445	HARS	FALSE
23654	MR-link-2	17450_51_HARS_Histidyl_tRNA_synthetase	17450_51_HARS_Histidyl_tRNA_synthetase	GCST90200001	sphingomyelin (d18:1/20:0, d16:1/22:0)*	1	0.0215999	0.329329	0.947706	DeCODE	P12081	Chen et al.	sphingomyelin (d18:1/20:0, d16:1/22:0)*	HMDB0012102	ENSG00000170445	HARS	FALSE
23655	MR-link-2	17450_51_HARS_Histidyl_tRNA_synthetase	17450_51_HARS_Histidyl_tRNA_synthetase	GCST90200049	myristoyl dihydrosphingomyelin (d18:0/14:0)*	1	0.162583	0.292565	0.578406	DeCODE	P12081	Chen et al.	myristoyl dihydrosphingomyelin (d18:0/14:0)*	HMDB0012085	ENSG00000170445	HARS	FALSE
23656	MR-link-2	17450_51_HARS_Histidyl_tRNA_synthetase	17450_51_HARS_Histidyl_tRNA_synthetase	GCST90200056	sphingomyelin (d18:0/18:0, d19:0/17:0)*	1	0.513042	0.308477	0.0962832	DeCODE	P12081	Chen et al.	sphingomyelin (d18:0/18:0, d19:0/17:0)*	HMDB0012087	ENSG00000170445	HARS	FALSE
23657	MR-link-2	17450_51_HARS_Histidyl_tRNA_synthetase	17450_51_HARS_Histidyl_tRNA_synthetase	GCST90200279	pantothenate	1	-0.402728	0.338443	0.234068	DeCODE	P12081	Chen et al.	pantothenate	HMDB0000210	ENSG00000170445	HARS	FALSE
23658	MR-link-2	17450_51_HARS_Histidyl_tRNA_synthetase	17450_51_HARS_Histidyl_tRNA_synthetase	GCST90200281	phosphoethanolamine	1	1.46538	0.385732	0.000145301	DeCODE	P12081	Chen et al.	phosphoethanolamine	HMDB0000224	ENSG00000170445	HARS	FALSE
23659	MR-link-2	17450_51_HARS_Histidyl_tRNA_synthetase	17450_51_HARS_Histidyl_tRNA_synthetase	GCST90200283	3-ureidopropionate	1	-0.074475	0.33367	0.82338	DeCODE	P12081	Chen et al.	3-ureidopropionate	HMDB0000026	ENSG00000170445	HARS	FALSE
23660	MR-link-2	17450_51_HARS_Histidyl_tRNA_synthetase	17450_51_HARS_Histidyl_tRNA_synthetase	GCST90200291	sarcosine	1	0.0490529	0.343349	0.886396	DeCODE	P12081	Chen et al.	sarcosine	HMDB0000271	ENSG00000170445	HARS	FALSE
23661	MR-link-2	17450_51_HARS_Histidyl_tRNA_synthetase	17450_51_HARS_Histidyl_tRNA_synthetase	GCST90200292	trans-4-hydroxyproline	1	0.312672	0.320149	0.328745	DeCODE	P12081	Chen et al.	trans-4-hydroxyproline	HMDB0000725	ENSG00000170445	HARS	FALSE
23662	MR-link-2	17450_51_HARS_Histidyl_tRNA_synthetase	17450_51_HARS_Histidyl_tRNA_synthetase	GCST90200293	thyroxine	1	0.534188	0.394581	0.175797	DeCODE	P12081	Chen et al.	thyroxine	HMDB0000248	ENSG00000170445	HARS	FALSE
23663	MR-link-2	17450_51_HARS_Histidyl_tRNA_synthetase	17450_51_HARS_Histidyl_tRNA_synthetase	GCST90200296	methyl indole-3-acetate	1	-0.634469	0.431714	0.141657	DeCODE	P12081	Chen et al.	methyl indole-3-acetate	HMDB0029738	ENSG00000170445	HARS	FALSE
23664	MR-link-2	17450_51_HARS_Histidyl_tRNA_synthetase	17450_51_HARS_Histidyl_tRNA_synthetase	GCST90200304	citrate	1	-0.0995615	0.339409	0.769264	DeCODE	P12081	Chen et al.	citrate	HMDB0000094	ENSG00000170445	HARS	FALSE
23665	MR-link-2	17450_51_HARS_Histidyl_tRNA_synthetase	17450_51_HARS_Histidyl_tRNA_synthetase	GCST90200306	butyrate/isobutyrate (4:0)	1	-0.203307	0.309268	0.510936	DeCODE	P12081	Chen et al.	butyrate/isobutyrate (4:0)	HMDB0000039	ENSG00000170445	HARS	FALSE
23666	MR-link-2	17450_51_HARS_Histidyl_tRNA_synthetase	17450_51_HARS_Histidyl_tRNA_synthetase	GCST90200314	n-acetylneuraminate	1	1.20845	0.378996	0.00142977	DeCODE	P12081	Chen et al.	n-acetylneuraminate	HMDB0000230	ENSG00000170445	HARS	FALSE
23667	MR-link-2	17450_51_HARS_Histidyl_tRNA_synthetase	17450_51_HARS_Histidyl_tRNA_synthetase	GCST90200318	acetoacetate	1	0.789307	0.386145	0.0409466	DeCODE	P12081	Chen et al.	acetoacetate	HMDB0000060	ENSG00000170445	HARS	FALSE
23668	MR-link-2	17450_51_HARS_Histidyl_tRNA_synthetase	17450_51_HARS_Histidyl_tRNA_synthetase	GCST90200319	cys-gly, oxidized	1	0.342272	0.317714	0.281348	DeCODE	P12081	Chen et al.	cys-gly, oxidized	HMDB0000078	ENSG00000170445	HARS	FALSE
23669	MR-link-2	17450_51_HARS_Histidyl_tRNA_synthetase	17450_51_HARS_Histidyl_tRNA_synthetase	GCST90200321	cholate	1	0.0216563	0.338224	0.948947	DeCODE	P12081	Chen et al.	cholate	HMDB0000619	ENSG00000170445	HARS	FALSE
23670	MR-link-2	17450_51_HARS_Histidyl_tRNA_synthetase	17450_51_HARS_Histidyl_tRNA_synthetase	GCST90200323	creatine	1	-0.217639	0.301683	0.470654	DeCODE	P12081	Chen et al.	creatine	HMDB0000064	ENSG00000170445	HARS	FALSE
23671	MR-link-2	17450_51_HARS_Histidyl_tRNA_synthetase	17450_51_HARS_Histidyl_tRNA_synthetase	GCST90200325	glycerol	1	-0.418905	0.369495	0.256911	DeCODE	P12081	Chen et al.	glycerol	HMDB0000131	ENSG00000170445	HARS	FALSE
23672	MR-link-2	17450_51_HARS_Histidyl_tRNA_synthetase	17450_51_HARS_Histidyl_tRNA_synthetase	GCST90200327	choline	1	0.0142657	0.345689	0.967083	DeCODE	P12081	Chen et al.	choline	HMDB0000097	ENSG00000170445	HARS	FALSE
23673	MR-link-2	17450_51_HARS_Histidyl_tRNA_synthetase	17450_51_HARS_Histidyl_tRNA_synthetase	GCST90200335	stearoyl sphingomyelin (d18:1/18:0)	1	0.296939	0.336967	0.378203	DeCODE	P12081	Chen et al.	stearoyl sphingomyelin (d18:1/18:0)	HMDB0001348	ENSG00000170445	HARS	FALSE
23674	MR-link-2	17450_51_HARS_Histidyl_tRNA_synthetase	17450_51_HARS_Histidyl_tRNA_synthetase	GCST90200336	n-palmitoyl-sphingosine (d18:1/16:0)	1	-0.155193	0.299751	0.604639	DeCODE	P12081	Chen et al.	n-palmitoyl-sphingosine (d18:1/16:0)	HMDB0004949	ENSG00000170445	HARS	FALSE
23675	MR-link-2	17450_51_HARS_Histidyl_tRNA_synthetase	17450_51_HARS_Histidyl_tRNA_synthetase	GCST90200337	taurochenodeoxycholate	1	-0.325169	0.325107	0.317217	DeCODE	P12081	Chen et al.	taurochenodeoxycholate	HMDB0000951	ENSG00000170445	HARS	FALSE
23676	MR-link-2	17450_51_HARS_Histidyl_tRNA_synthetase	17450_51_HARS_Histidyl_tRNA_synthetase	GCST90200341	n-stearoyl-sphingosine (d18:1/18:0)*	1	0.145956	0.307174	0.634675	DeCODE	P12081	Chen et al.	n-stearoyl-sphingosine (d18:1/18:0)*	HMDB0004950	ENSG00000170445	HARS	FALSE
23677	MR-link-2	17450_51_HARS_Histidyl_tRNA_synthetase	17450_51_HARS_Histidyl_tRNA_synthetase	GCST90200345	s-adenosylhomocysteine (sah)	1	0.143456	0.424679	0.735515	DeCODE	P12081	Chen et al.	s-adenosylhomocysteine (sah)	HMDB00939	ENSG00000170445	HARS	FALSE
23678	MR-link-2	17450_51_HARS_Histidyl_tRNA_synthetase	17450_51_HARS_Histidyl_tRNA_synthetase	GCST90200348	quinolinate	1	-0.226595	0.347792	0.514709	DeCODE	P12081	Chen et al.	quinolinate	HMDB0000232	ENSG00000170445	HARS	FALSE
23679	MR-link-2	17450_51_HARS_Histidyl_tRNA_synthetase	17450_51_HARS_Histidyl_tRNA_synthetase	GCST90200349	eicosapentaenoate (epa; 20:5n3)	1	0.2395	0.311744	0.442335	DeCODE	P12081	Chen et al.	eicosapentaenoate (epa; 20:5n3)	HMDB0001999	ENSG00000170445	HARS	FALSE
23680	MR-link-2	17450_51_HARS_Histidyl_tRNA_synthetase	17450_51_HARS_Histidyl_tRNA_synthetase	GCST90200351	n-acetylputrescine	1	-0.109502	0.32506	0.736218	DeCODE	P12081	Chen et al.	n-acetylputrescine	HMDB0002064	ENSG00000170445	HARS	FALSE
23681	MR-link-2	17450_51_HARS_Histidyl_tRNA_synthetase	17450_51_HARS_Histidyl_tRNA_synthetase	GCST90200354	linoleate (18:2n6)	1	0.0828099	0.427876	0.846538	DeCODE	P12081	Chen et al.	linoleate (18:2n6)	HMDB0006270,HMDB0000673	ENSG00000170445	HARS	FALSE
23682	MR-link-2	17450_51_HARS_Histidyl_tRNA_synthetase	17450_51_HARS_Histidyl_tRNA_synthetase	GCST90200355	adenosine 5'-diphosphate (adp)	1	0.638853	0.431083	0.138348	DeCODE	P12081	Chen et al.	adenosine 5'-diphosphate (adp)	HMDB0001341	ENSG00000170445	HARS	FALSE
23683	MR-link-2	17450_51_HARS_Histidyl_tRNA_synthetase	17450_51_HARS_Histidyl_tRNA_synthetase	GCST90200356	adenosine 5'-monophosphate (amp)	1	0.560338	0.326911	0.0865214	DeCODE	P12081	Chen et al.	adenosine 5'-monophosphate (amp)	HMDB0000045	ENSG00000170445	HARS	TRUE
23684	MR-link-2	17450_51_HARS_Histidyl_tRNA_synthetase	17450_51_HARS_Histidyl_tRNA_synthetase	GCST90200358	arachidonate (20:4n6)	1	0.0830718	0.344024	0.80919	DeCODE	P12081	Chen et al.	arachidonate (20:4n6)	HMDB0001043	ENSG00000170445	HARS	FALSE
23685	MR-link-2	17450_51_HARS_Histidyl_tRNA_synthetase	17450_51_HARS_Histidyl_tRNA_synthetase	GCST90200359	5-methylthioadenosine (mta)	1	-0.288341	0.330503	0.382972	DeCODE	P12081	Chen et al.	5-methylthioadenosine (mta)	HMDB0001173	ENSG00000170445	HARS	FALSE
23686	MR-link-2	17450_51_HARS_Histidyl_tRNA_synthetase	17450_51_HARS_Histidyl_tRNA_synthetase	GCST90200361	beta-alanine	1	-0.186086	0.313061	0.552238	DeCODE	P12081	Chen et al.	beta-alanine	HMDB0000056	ENSG00000170445	HARS	FALSE
23687	MR-link-2	17450_51_HARS_Histidyl_tRNA_synthetase	17450_51_HARS_Histidyl_tRNA_synthetase	GCST90200362	succinate	1	-0.0611031	0.395941	0.877355	DeCODE	P12081	Chen et al.	succinate	HMDB0000254	ENSG00000170445	HARS	FALSE
23688	MR-link-2	17450_51_HARS_Histidyl_tRNA_synthetase	17450_51_HARS_Histidyl_tRNA_synthetase	GCST90200363	choline phosphate	1	1.1655	0.353997	0.000993376	DeCODE	P12081	Chen et al.	choline phosphate	HMDB0001565	ENSG00000170445	HARS	FALSE
23689	MR-link-2	17450_51_HARS_Histidyl_tRNA_synthetase	17450_51_HARS_Histidyl_tRNA_synthetase	GCST90200364	cysteinylglycine	1	0.408691	0.32799	0.212747	DeCODE	P12081	Chen et al.	cysteinylglycine	HMDB0000078	ENSG00000170445	HARS	FALSE
23690	MR-link-2	17450_51_HARS_Histidyl_tRNA_synthetase	17450_51_HARS_Histidyl_tRNA_synthetase	GCST90200365	phenylpyruvate	1	-0.178777	0.299267	0.550253	DeCODE	P12081	Chen et al.	phenylpyruvate	HMDB0000205	ENSG00000170445	HARS	FALSE
23691	MR-link-2	17450_51_HARS_Histidyl_tRNA_synthetase	17450_51_HARS_Histidyl_tRNA_synthetase	GCST90200368	cholesterol	1	0.128039	0.311792	0.681325	DeCODE	P12081	Chen et al.	cholesterol	HMDB0000067	ENSG00000170445	HARS	FALSE
23692	MR-link-2	17450_51_HARS_Histidyl_tRNA_synthetase	17450_51_HARS_Histidyl_tRNA_synthetase	GCST90200369	2-hydroxyphenylacetate	1	0.0197459	0.35554	0.95571	DeCODE	P12081	Chen et al.	2-hydroxyphenylacetate	HMDB0000669	ENSG00000170445	HARS	FALSE
23693	MR-link-2	17450_51_HARS_Histidyl_tRNA_synthetase	17450_51_HARS_Histidyl_tRNA_synthetase	GCST90200370	aspartate	1	2.19591	0.643612	0.000645237	DeCODE	P12081	Chen et al.	aspartate	HMDB0000191	ENSG00000170445	HARS	FALSE
23694	MR-link-2	17450_51_HARS_Histidyl_tRNA_synthetase	17450_51_HARS_Histidyl_tRNA_synthetase	GCST90200372	arginine	1	-0.210188	0.361316	0.560748	DeCODE	P12081	Chen et al.	arginine	HMDB0000517	ENSG00000170445	HARS	FALSE
23695	MR-link-2	17450_51_HARS_Histidyl_tRNA_synthetase	17450_51_HARS_Histidyl_tRNA_synthetase	GCST90200374	sphinganine	1	1.94608	0.481498	5.30623e-05	DeCODE	P12081	Chen et al.	sphinganine	HMDB0000269	ENSG00000170445	HARS	FALSE
23696	MR-link-2	17450_51_HARS_Histidyl_tRNA_synthetase	17450_51_HARS_Histidyl_tRNA_synthetase	GCST90200376	flavin adenine dinucleotide (fad)	1	0.701203	0.496461	0.157832	DeCODE	P12081	Chen et al.	flavin adenine dinucleotide (fad)	HMDB0001248	ENSG00000170445	HARS	FALSE
23697	MR-link-2	17450_51_HARS_Histidyl_tRNA_synthetase	17450_51_HARS_Histidyl_tRNA_synthetase	GCST90200377	histidine	1	0.0477472	0.392996	0.903299	DeCODE	P12081	Chen et al.	histidine	HMDB0000177	ENSG00000170445	HARS	TRUE
23698	MR-link-2	17450_51_HARS_Histidyl_tRNA_synthetase	17450_51_HARS_Histidyl_tRNA_synthetase	GCST90200378	cortisol	1	-0.0631493	0.322337	0.84468	DeCODE	P12081	Chen et al.	cortisol	HMDB0000063	ENSG00000170445	HARS	FALSE
23699	MR-link-2	17450_51_HARS_Histidyl_tRNA_synthetase	17450_51_HARS_Histidyl_tRNA_synthetase	GCST90200379	hypotaurine	1	0.416377	0.413767	0.314267	DeCODE	P12081	Chen et al.	hypotaurine	HMDB0000965	ENSG00000170445	HARS	FALSE
23700	MR-link-2	17450_51_HARS_Histidyl_tRNA_synthetase	17450_51_HARS_Histidyl_tRNA_synthetase	GCST90200382	cystine	1	0.114452	0.340899	0.737069	DeCODE	P12081	Chen et al.	cystine	HMDB0000192	ENSG00000170445	HARS	FALSE
23701	MR-link-2	17450_51_HARS_Histidyl_tRNA_synthetase	17450_51_HARS_Histidyl_tRNA_synthetase	GCST90200383	cystathionine	1	0.0193267	0.310898	0.950432	DeCODE	P12081	Chen et al.	cystathionine	HMDB0000099	ENSG00000170445	HARS	FALSE
23702	MR-link-2	17450_51_HARS_Histidyl_tRNA_synthetase	17450_51_HARS_Histidyl_tRNA_synthetase	GCST90200384	guanidinoacetate	1	-0.213342	0.313666	0.496406	DeCODE	P12081	Chen et al.	guanidinoacetate	HMDB0000128	ENSG00000170445	HARS	FALSE
23703	MR-link-2	17450_51_HARS_Histidyl_tRNA_synthetase	17450_51_HARS_Histidyl_tRNA_synthetase	GCST90200385	sphingosine	1	2.00103	0.501039	6.50309e-05	DeCODE	P12081	Chen et al.	sphingosine	HMDB0000252	ENSG00000170445	HARS	FALSE
23704	MR-link-2	17450_51_HARS_Histidyl_tRNA_synthetase	17450_51_HARS_Histidyl_tRNA_synthetase	GCST90200390	stearate (18:0)	1	0.0337198	0.379731	0.929241	DeCODE	P12081	Chen et al.	stearate (18:0)	HMDB0000827	ENSG00000170445	HARS	FALSE
23705	MR-link-2	17450_51_HARS_Histidyl_tRNA_synthetase	17450_51_HARS_Histidyl_tRNA_synthetase	GCST90200391	methionine	1	-0.243044	0.361141	0.500953	DeCODE	P12081	Chen et al.	methionine	HMDB0000696	ENSG00000170445	HARS	FALSE
23706	MR-link-2	17450_51_HARS_Histidyl_tRNA_synthetase	17450_51_HARS_Histidyl_tRNA_synthetase	GCST90200392	orotate	1	-0.212818	0.300766	0.479202	DeCODE	P12081	Chen et al.	orotate	HMDB0000226	ENSG00000170445	HARS	FALSE
23707	MR-link-2	17450_51_HARS_Histidyl_tRNA_synthetase	17450_51_HARS_Histidyl_tRNA_synthetase	GCST90200393	phosphate	1	0.456575	0.314296	0.146309	DeCODE	P12081	Chen et al.	phosphate	HMDB0001429	ENSG00000170445	HARS	FALSE
23708	MR-link-2	17450_51_HARS_Histidyl_tRNA_synthetase	17450_51_HARS_Histidyl_tRNA_synthetase	GCST90200394	inosine	1	-0.27552	0.40336	0.494567	DeCODE	P12081	Chen et al.	inosine	HMDB0000195	ENSG00000170445	HARS	FALSE
23709	MR-link-2	17450_51_HARS_Histidyl_tRNA_synthetase	17450_51_HARS_Histidyl_tRNA_synthetase	GCST90200395	inosine 5'-monophosphate (imp)	1	1.35266	0.498331	0.00663982	DeCODE	P12081	Chen et al.	inosine 5'-monophosphate (imp)	HMDB0000175	ENSG00000170445	HARS	FALSE
23710	MR-link-2	17450_51_HARS_Histidyl_tRNA_synthetase	17450_51_HARS_Histidyl_tRNA_synthetase	GCST90200396	phenylalanine	1	-0.125126	0.321876	0.697469	DeCODE	P12081	Chen et al.	phenylalanine	HMDB0000159	ENSG00000170445	HARS	FALSE
23711	MR-link-2	17450_51_HARS_Histidyl_tRNA_synthetase	17450_51_HARS_Histidyl_tRNA_synthetase	GCST90200397	palmitate (16:0)	1	0.00918502	0.401097	0.98173	DeCODE	P12081	Chen et al.	palmitate (16:0)	HMDB0000220	ENSG00000170445	HARS	FALSE
23712	MR-link-2	17450_51_HARS_Histidyl_tRNA_synthetase	17450_51_HARS_Histidyl_tRNA_synthetase	GCST90200400	nicotinamide	1	0.842238	0.346239	0.0149935	DeCODE	P12081	Chen et al.	nicotinamide	HMDB0001406	ENSG00000170445	HARS	FALSE
23713	MR-link-2	17450_51_HARS_Histidyl_tRNA_synthetase	17450_51_HARS_Histidyl_tRNA_synthetase	GCST90200401	myo-inositol	1	-0.0881088	0.338957	0.794909	DeCODE	P12081	Chen et al.	myo-inositol	HMDB0000211	ENSG00000170445	HARS	FALSE
23714	MR-link-2	17450_51_HARS_Histidyl_tRNA_synthetase	17450_51_HARS_Histidyl_tRNA_synthetase	GCST90200403	citrulline	1	-0.264868	0.427555	0.535591	DeCODE	P12081	Chen et al.	citrulline	HMDB0000904	ENSG00000170445	HARS	FALSE
23715	MR-link-2	17450_51_HARS_Histidyl_tRNA_synthetase	17450_51_HARS_Histidyl_tRNA_synthetase	GCST90200404	ornithine	1	-0.23022	0.307235	0.453659	DeCODE	P12081	Chen et al.	ornithine	HMDB0000214	ENSG00000170445	HARS	FALSE
23716	MR-link-2	17450_51_HARS_Histidyl_tRNA_synthetase	17450_51_HARS_Histidyl_tRNA_synthetase	GCST90200405	retinol (vitamin a)	1	-0.304352	0.312663	0.330345	DeCODE	P12081	Chen et al.	retinol (vitamin a)	HMDB0000305	ENSG00000170445	HARS	FALSE
23717	MR-link-2	17450_51_HARS_Histidyl_tRNA_synthetase	17450_51_HARS_Histidyl_tRNA_synthetase	GCST90200406	1-methylnicotinamide	1	-0.0391552	0.403013	0.922602	DeCODE	P12081	Chen et al.	1-methylnicotinamide	HMDB0000699	ENSG00000170445	HARS	FALSE
23718	MR-link-2	17450_51_HARS_Histidyl_tRNA_synthetase	17450_51_HARS_Histidyl_tRNA_synthetase	GCST90200407	uridine	1	-0.256236	0.328162	0.434907	DeCODE	P12081	Chen et al.	uridine	HMDB0000296	ENSG00000170445	HARS	FALSE
23719	MR-link-2	17450_51_HARS_Histidyl_tRNA_synthetase	17450_51_HARS_Histidyl_tRNA_synthetase	GCST90200410	phytanate	1	0.527858	0.382337	0.167399	DeCODE	P12081	Chen et al.	phytanate	HMDB0000801	ENSG00000170445	HARS	FALSE
23720	MR-link-2	17450_51_HARS_Histidyl_tRNA_synthetase	17450_51_HARS_Histidyl_tRNA_synthetase	GCST90200412	glutamate	1	0.0343219	0.308956	0.911545	DeCODE	P12081	Chen et al.	glutamate	HMDB0000148	ENSG00000170445	HARS	FALSE
23721	MR-link-2	17450_51_HARS_Histidyl_tRNA_synthetase	17450_51_HARS_Histidyl_tRNA_synthetase	GCST90200413	2'-deoxyuridine	1	-0.879395	0.336252	0.00891533	DeCODE	P12081	Chen et al.	2'-deoxyuridine	HMDB0000012	ENSG00000170445	HARS	FALSE
23722	MR-link-2	17450_51_HARS_Histidyl_tRNA_synthetase	17450_51_HARS_Histidyl_tRNA_synthetase	GCST90200415	serine	1	-0.0829546	0.385789	0.829747	DeCODE	P12081	Chen et al.	serine	HMDB0000187	ENSG00000170445	HARS	FALSE
23723	MR-link-2	17450_51_HARS_Histidyl_tRNA_synthetase	17450_51_HARS_Histidyl_tRNA_synthetase	GCST90200417	urea	1	0.00487209	0.379864	0.989767	DeCODE	P12081	Chen et al.	urea	HMDB0000294	ENSG00000170445	HARS	FALSE
23724	MR-link-2	17450_51_HARS_Histidyl_tRNA_synthetase	17450_51_HARS_Histidyl_tRNA_synthetase	GCST90200418	pyridoxal	1	-0.254213	0.378273	0.501562	DeCODE	P12081	Chen et al.	pyridoxal	HMDB0001545	ENSG00000170445	HARS	FALSE
23725	MR-link-2	17450_51_HARS_Histidyl_tRNA_synthetase	17450_51_HARS_Histidyl_tRNA_synthetase	GCST90200419	glutamine	1	-0.0812483	0.306002	0.790612	DeCODE	P12081	Chen et al.	glutamine	HMDB0000641	ENSG00000170445	HARS	FALSE
23726	MR-link-2	17450_51_HARS_Histidyl_tRNA_synthetase	17450_51_HARS_Histidyl_tRNA_synthetase	GCST90200422	serotonin	1	1.21055	0.321492	0.000166269	DeCODE	P12081	Chen et al.	serotonin	HMDB0000259	ENSG00000170445	HARS	FALSE
23727	MR-link-2	17450_51_HARS_Histidyl_tRNA_synthetase	17450_51_HARS_Histidyl_tRNA_synthetase	GCST90200423	spermidine	1	1.21365	0.468626	0.00960311	DeCODE	P12081	Chen et al.	spermidine	HMDB0001257	ENSG00000170445	HARS	FALSE
23728	MR-link-2	17450_51_HARS_Histidyl_tRNA_synthetase	17450_51_HARS_Histidyl_tRNA_synthetase	GCST90200427	tyrosine	1	0.0622976	0.33608	0.852942	DeCODE	P12081	Chen et al.	tyrosine	HMDB0000158	ENSG00000170445	HARS	FALSE
23729	MR-link-2	17450_51_HARS_Histidyl_tRNA_synthetase	17450_51_HARS_Histidyl_tRNA_synthetase	GCST90200429	cytidine	1	-0.27761	0.403719	0.491685	DeCODE	P12081	Chen et al.	cytidine	HMDB0000089	ENSG00000170445	HARS	FALSE
23730	MR-link-2	17450_51_HARS_Histidyl_tRNA_synthetase	17450_51_HARS_Histidyl_tRNA_synthetase	GCST90200430	pyruvate	1	0.08981	0.364607	0.805435	DeCODE	P12081	Chen et al.	pyruvate	HMDB0000243	ENSG00000170445	HARS	FALSE
23731	MR-link-2	17450_51_HARS_Histidyl_tRNA_synthetase	17450_51_HARS_Histidyl_tRNA_synthetase	GCST90200431	alanine	1	-0.218071	0.3705	0.556139	DeCODE	P12081	Chen et al.	alanine	HMDB0000161	ENSG00000170445	HARS	FALSE
23732	MR-link-2	17450_51_HARS_Histidyl_tRNA_synthetase	17450_51_HARS_Histidyl_tRNA_synthetase	GCST90200432	threonine	1	-0.522419	0.391718	0.182315	DeCODE	P12081	Chen et al.	threonine	HMDB0000167	ENSG00000170445	HARS	FALSE
23733	MR-link-2	17450_51_HARS_Histidyl_tRNA_synthetase	17450_51_HARS_Histidyl_tRNA_synthetase	GCST90200437	fructose	1	-0.0856204	0.297501	0.773501	DeCODE	P12081	Chen et al.	fructose	HMDB0000660	ENSG00000170445	HARS	FALSE
23734	MR-link-2	17450_51_HARS_Histidyl_tRNA_synthetase	17450_51_HARS_Histidyl_tRNA_synthetase	GCST90200438	alpha-ketobutyrate	1	0.14772	0.31125	0.63507	DeCODE	P12081	Chen et al.	alpha-ketobutyrate	HMDB0000005	ENSG00000170445	HARS	FALSE
23735	MR-link-2	17450_51_HARS_Histidyl_tRNA_synthetase	17450_51_HARS_Histidyl_tRNA_synthetase	GCST90200439	cysteine	1	0.295587	0.352144	0.401249	DeCODE	P12081	Chen et al.	cysteine	HMDB0000574	ENSG00000170445	HARS	FALSE
23736	MR-link-2	17450_51_HARS_Histidyl_tRNA_synthetase	17450_51_HARS_Histidyl_tRNA_synthetase	GCST90200440	glucose	1	-0.605054	0.292769	0.038766	DeCODE	P12081	Chen et al.	glucose	HMDB0000122	ENSG00000170445	HARS	FALSE
23737	MR-link-2	17450_51_HARS_Histidyl_tRNA_synthetase	17450_51_HARS_Histidyl_tRNA_synthetase	GCST90200441	tryptophan	1	-0.291238	0.34756	0.40206	DeCODE	P12081	Chen et al.	tryptophan	HMDB0000929	ENSG00000170445	HARS	FALSE
23738	MR-link-2	17450_51_HARS_Histidyl_tRNA_synthetase	17450_51_HARS_Histidyl_tRNA_synthetase	GCST90200442	valine	1	0.166317	0.326436	0.610405	DeCODE	P12081	Chen et al.	valine	HMDB0000883	ENSG00000170445	HARS	FALSE
23739	MR-link-2	17450_51_HARS_Histidyl_tRNA_synthetase	17450_51_HARS_Histidyl_tRNA_synthetase	GCST90200444	dihydroorotate	1	-0.607199	0.349521	0.0823464	DeCODE	P12081	Chen et al.	dihydroorotate	HMDB03349	ENSG00000170445	HARS	FALSE
23740	MR-link-2	17450_51_HARS_Histidyl_tRNA_synthetase	17450_51_HARS_Histidyl_tRNA_synthetase	GCST90200447	maltose	1	0.208093	0.446541	0.641208	DeCODE	P12081	Chen et al.	maltose	HMDB0000163	ENSG00000170445	HARS	FALSE
23741	MR-link-2	17450_51_HARS_Histidyl_tRNA_synthetase	17450_51_HARS_Histidyl_tRNA_synthetase	GCST90200452	asparagine	1	-0.031976	0.31231	0.918451	DeCODE	P12081	Chen et al.	asparagine	HMDB0000168	ENSG00000170445	HARS	FALSE
23742	MR-link-2	17450_51_HARS_Histidyl_tRNA_synthetase	17450_51_HARS_Histidyl_tRNA_synthetase	GCST90200455	alpha-ketoglutarate	1	-0.338262	0.330363	0.305878	DeCODE	P12081	Chen et al.	alpha-ketoglutarate	HMDB0000208	ENSG00000170445	HARS	FALSE
23743	MR-link-2	17450_51_HARS_Histidyl_tRNA_synthetase	17450_51_HARS_Histidyl_tRNA_synthetase	GCST90200680	5-acetylamino-6-formylamino-3-methyluracil	1	0.123873	0.345347	0.719825	DeCODE	P12081	Chen et al.	5-acetylamino-6-formylamino-3-methyluracil	HMDB0011105	ENSG00000170445	HARS	FALSE
23744	MR-link-2	17450_51_HARS_Histidyl_tRNA_synthetase	17450_51_HARS_Histidyl_tRNA_synthetase	GCST90200684	n-acetyl-aspartyl-glutamate (naag)	1	-0.25566	0.31455	0.416345	DeCODE	P12081	Chen et al.	n-acetyl-aspartyl-glutamate (naag)	HMDB0001067	ENSG00000170445	HARS	FALSE
23745	MR-link-2	17450_51_HARS_Histidyl_tRNA_synthetase	17450_51_HARS_Histidyl_tRNA_synthetase	GCST90200687	bilirubin (e,z or z,e)*	1	-0.249157	0.318387	0.433884	DeCODE	P12081	Chen et al.	bilirubin (e,z or z,e)*	HMDB0000488	ENSG00000170445	HARS	FALSE
23746	MR-link-2	17450_51_HARS_Histidyl_tRNA_synthetase	17450_51_HARS_Histidyl_tRNA_synthetase	GCST90200691	n-delta-acetylornithine	1	0.0347371	0.323497	0.914487	DeCODE	P12081	Chen et al.	n-delta-acetylornithine	HMDB0003357	ENSG00000170445	HARS	FALSE
23747	MR-link-2	17450_51_HARS_Histidyl_tRNA_synthetase	17450_51_HARS_Histidyl_tRNA_synthetase	GCST90200704	bilirubin (z,z)	1	-0.0525054	0.295369	0.85891	DeCODE	P12081	Chen et al.	bilirubin (z,z)	HMDB0000054	ENSG00000170445	HARS	FALSE
23748	MR-link-2	17450_51_HARS_Histidyl_tRNA_synthetase	17450_51_HARS_Histidyl_tRNA_synthetase	GCST90200706	biliverdin	1	0.122825	0.296148	0.678331	DeCODE	P12081	Chen et al.	biliverdin	HMDB0001008	ENSG00000170445	HARS	FALSE
23749	MR-link-2	17450_51_HARS_Histidyl_tRNA_synthetase	17450_51_HARS_Histidyl_tRNA_synthetase	GCST90200707	glycine	1	-0.223563	0.364938	0.540137	DeCODE	P12081	Chen et al.	glycine	HMDB0000123	ENSG00000170445	HARS	FALSE
23750	MR-link-2	17450_51_HARS_Histidyl_tRNA_synthetase	17450_51_HARS_Histidyl_tRNA_synthetase	M00053	glutamine	1	-0.0546758	0.368321	0.881991	DeCODE	P12081	Shin et al.	glutamine	HMDB0000641	ENSG00000170445	HARS	FALSE
23751	MR-link-2	17450_51_HARS_Histidyl_tRNA_synthetase	17450_51_HARS_Histidyl_tRNA_synthetase	M00054	tryptophan	1	0.0242743	0.497486	0.961083	DeCODE	P12081	Shin et al.	tryptophan	HMDB0000929	ENSG00000170445	HARS	FALSE
23752	MR-link-2	17450_51_HARS_Histidyl_tRNA_synthetase	17450_51_HARS_Histidyl_tRNA_synthetase	M00059	histidine	1	0.218939	0.37087	0.554964	DeCODE	P12081	Shin et al.	histidine	HMDB0000177	ENSG00000170445	HARS	TRUE
23753	MR-link-2	17450_51_HARS_Histidyl_tRNA_synthetase	17450_51_HARS_Histidyl_tRNA_synthetase	M00063	cholesterol	1	-0.75887	0.589866	0.198264	DeCODE	P12081	Shin et al.	cholesterol	HMDB0000067	ENSG00000170445	HARS	FALSE
23754	MR-link-2	17450_51_HARS_Histidyl_tRNA_synthetase	17450_51_HARS_Histidyl_tRNA_synthetase	M00064	phenylalanine	1	-0.0085274	0.383789	0.982273	DeCODE	P12081	Shin et al.	phenylalanine	HMDB0000159	ENSG00000170445	HARS	FALSE
23755	MR-link-2	17450_51_HARS_Histidyl_tRNA_synthetase	17450_51_HARS_Histidyl_tRNA_synthetase	M00555	adenosine	1	-0.11893	0.39576	0.763789	DeCODE	P12081	Shin et al.	adenosine	HMDB0000050	ENSG00000170445	HARS	FALSE
23756	MR-link-2	17450_51_HARS_Histidyl_tRNA_synthetase	17450_51_HARS_Histidyl_tRNA_synthetase	M00577	fructose	1	0.104695	0.345329	0.761757	DeCODE	P12081	Shin et al.	fructose	HMDB0000660	ENSG00000170445	HARS	FALSE
23757	MR-link-2	17450_51_HARS_Histidyl_tRNA_synthetase	17450_51_HARS_Histidyl_tRNA_synthetase	M00599	pyruvate	1	0.38096	0.442613	0.389399	DeCODE	P12081	Shin et al.	pyruvate	HMDB0000243	ENSG00000170445	HARS	FALSE
23758	MR-link-2	17450_51_HARS_Histidyl_tRNA_synthetase	17450_51_HARS_Histidyl_tRNA_synthetase	M00606	uridine	1	-0.174737	0.454081	0.700374	DeCODE	P12081	Shin et al.	uridine	HMDB0000296	ENSG00000170445	HARS	FALSE
23759	MR-link-2	17450_51_HARS_Histidyl_tRNA_synthetase	17450_51_HARS_Histidyl_tRNA_synthetase	M01105	linoleate (18:2n6)	1	-0.520988	0.485095	0.282826	DeCODE	P12081	Shin et al.	linoleate (18:2n6)	HMDB0006270,HMDB0000673	ENSG00000170445	HARS	FALSE
23760	MR-link-2	17450_51_HARS_Histidyl_tRNA_synthetase	17450_51_HARS_Histidyl_tRNA_synthetase	M01110	arachidonate (20:4n6)	1	0.318489	0.394582	0.419578	DeCODE	P12081	Shin et al.	arachidonate (20:4n6)	HMDB0001043	ENSG00000170445	HARS	FALSE
23761	MR-link-2	17450_51_HARS_Histidyl_tRNA_synthetase	17450_51_HARS_Histidyl_tRNA_synthetase	M01123	inosine	1	0.242387	0.793625	0.760048	DeCODE	P12081	Shin et al.	inosine	HMDB0000195	ENSG00000170445	HARS	FALSE
23762	MR-link-2	17450_51_HARS_Histidyl_tRNA_synthetase	17450_51_HARS_Histidyl_tRNA_synthetase	M01284	threonine	1	0.451486	0.407581	0.267983	DeCODE	P12081	Shin et al.	threonine	HMDB0000167	ENSG00000170445	HARS	FALSE
23763	MR-link-2	17450_51_HARS_Histidyl_tRNA_synthetase	17450_51_HARS_Histidyl_tRNA_synthetase	M01299	tyrosine	1	-0.287795	0.539692	0.593856	DeCODE	P12081	Shin et al.	tyrosine	HMDB0000158	ENSG00000170445	HARS	FALSE
23764	MR-link-2	17450_51_HARS_Histidyl_tRNA_synthetase	17450_51_HARS_Histidyl_tRNA_synthetase	M01302	methionine	1	0.203109	0.360966	0.57365	DeCODE	P12081	Shin et al.	methionine	HMDB0000696	ENSG00000170445	HARS	FALSE
23765	MR-link-2	17450_51_HARS_Histidyl_tRNA_synthetase	17450_51_HARS_Histidyl_tRNA_synthetase	M01336	palmitate (16:0)	1	-0.662262	0.50136	0.186525	DeCODE	P12081	Shin et al.	palmitate (16:0)	HMDB0000220	ENSG00000170445	HARS	FALSE
23766	MR-link-2	17450_51_HARS_Histidyl_tRNA_synthetase	17450_51_HARS_Histidyl_tRNA_synthetase	M01358	stearate (18:0)	1	-0.541093	0.50758	0.286412	DeCODE	P12081	Shin et al.	stearate (18:0)	HMDB0000827	ENSG00000170445	HARS	FALSE
23767	MR-link-2	17450_51_HARS_Histidyl_tRNA_synthetase	17450_51_HARS_Histidyl_tRNA_synthetase	M01493	ornithine	1	-0.476634	0.40749	0.242128	DeCODE	P12081	Shin et al.	ornithine	HMDB0000214	ENSG00000170445	HARS	FALSE
23768	MR-link-2	17450_51_HARS_Histidyl_tRNA_synthetase	17450_51_HARS_Histidyl_tRNA_synthetase	M01508	pantothenate	1	0.255744	0.384561	0.506032	DeCODE	P12081	Shin et al.	pantothenate	HMDB0000210	ENSG00000170445	HARS	FALSE
23769	MR-link-2	17450_51_HARS_Histidyl_tRNA_synthetase	17450_51_HARS_Histidyl_tRNA_synthetase	M01564	citrate	1	-0.958093	0.525846	0.0684542	DeCODE	P12081	Shin et al.	citrate	HMDB0000094	ENSG00000170445	HARS	FALSE
23770	MR-link-2	17450_51_HARS_Histidyl_tRNA_synthetase	17450_51_HARS_Histidyl_tRNA_synthetase	M01638	arginine	1	0.531996	0.461779	0.249298	DeCODE	P12081	Shin et al.	arginine	HMDB0000517	ENSG00000170445	HARS	FALSE
23771	MR-link-2	17450_51_HARS_Histidyl_tRNA_synthetase	17450_51_HARS_Histidyl_tRNA_synthetase	M01640	ascorbate (vitamin c)	1	0.109179	0.686892	0.873711	DeCODE	P12081	Shin et al.	ascorbate (vitamin c)	HMDB0000044	ENSG00000170445	HARS	FALSE
23772	MR-link-2	17450_51_HARS_Histidyl_tRNA_synthetase	17450_51_HARS_Histidyl_tRNA_synthetase	M01649	valine	1	0.151078	0.377301	0.688849	DeCODE	P12081	Shin et al.	valine	HMDB0000883	ENSG00000170445	HARS	FALSE
23773	MR-link-2	17450_51_HARS_Histidyl_tRNA_synthetase	17450_51_HARS_Histidyl_tRNA_synthetase	M01670	urea	1	-0.3086	0.372739	0.407713	DeCODE	P12081	Shin et al.	urea	HMDB0000294	ENSG00000170445	HARS	FALSE
23774	MR-link-2	17450_51_HARS_Histidyl_tRNA_synthetase	17450_51_HARS_Histidyl_tRNA_synthetase	M01712	cortisol	1	0.584671	0.388238	0.132077	DeCODE	P12081	Shin et al.	cortisol	HMDB0000063	ENSG00000170445	HARS	FALSE
23775	MR-link-2	17450_51_HARS_Histidyl_tRNA_synthetase	17450_51_HARS_Histidyl_tRNA_synthetase	M01827	riboflavin (vitamin b2)	1	-0.0257079	0.804677	0.974513	DeCODE	P12081	Shin et al.	riboflavin (vitamin b2)	HMDB0000244	ENSG00000170445	HARS	FALSE
23776	MR-link-2	17450_51_HARS_Histidyl_tRNA_synthetase	17450_51_HARS_Histidyl_tRNA_synthetase	M02132	citrulline	1	-0.433452	0.373938	0.246393	DeCODE	P12081	Shin et al.	citrulline	HMDB0000904	ENSG00000170445	HARS	FALSE
23777	MR-link-2	17450_51_HARS_Histidyl_tRNA_synthetase	17450_51_HARS_Histidyl_tRNA_synthetase	M02137	biliverdin	1	0.0711553	0.498993	0.886608	DeCODE	P12081	Shin et al.	biliverdin	HMDB0001008	ENSG00000170445	HARS	FALSE
23778	MR-link-2	17450_51_HARS_Histidyl_tRNA_synthetase	17450_51_HARS_Histidyl_tRNA_synthetase	M02342	serotonin (5ht)	1	0.650556	0.422726	0.123816	DeCODE	P12081	Shin et al.	serotonin (5ht)	HMDB0000259	ENSG00000170445	HARS	FALSE
23779	MR-link-2	17450_51_HARS_Histidyl_tRNA_synthetase	17450_51_HARS_Histidyl_tRNA_synthetase	M03147	xanthine	1	-0.0500567	0.603379	0.933883	DeCODE	P12081	Shin et al.	xanthine	HMDB0000292	ENSG00000170445	HARS	FALSE
23780	MR-link-2	17450_51_HARS_Histidyl_tRNA_synthetase	17450_51_HARS_Histidyl_tRNA_synthetase	M11438	phosphate	1	-0.521398	0.357602	0.14483	DeCODE	P12081	Shin et al.	phosphate	HMDB0001429	ENSG00000170445	HARS	FALSE
23781	MR-link-2	17450_51_HARS_Histidyl_tRNA_synthetase	17450_51_HARS_Histidyl_tRNA_synthetase	M15122	glycerol	1	-0.358731	0.387288	0.354309	DeCODE	P12081	Shin et al.	glycerol	HMDB0000131	ENSG00000170445	HARS	FALSE
23782	MR-link-2	17450_51_HARS_Histidyl_tRNA_synthetase	17450_51_HARS_Histidyl_tRNA_synthetase	M15488	acetylphosphate	1	-0.11893	0.39576	0.763789	DeCODE	P12081	Shin et al.	acetylphosphate	HMDB0001494	ENSG00000170445	HARS	FALSE
23783	MR-link-2	17450_51_HARS_Histidyl_tRNA_synthetase	17450_51_HARS_Histidyl_tRNA_synthetase	M15506	choline	1	-0.440017	0.396313	0.26688	DeCODE	P12081	Shin et al.	choline	HMDB0000097	ENSG00000170445	HARS	FALSE
23784	MR-link-2	17450_51_HARS_Histidyl_tRNA_synthetase	17450_51_HARS_Histidyl_tRNA_synthetase	M15630	n-acetylornithine	1	0.714262	0.419809	0.0888681	DeCODE	P12081	Shin et al.	n-acetylornithine	HMDB0003357	ENSG00000170445	HARS	FALSE
23785	MR-link-2	17450_51_HARS_Histidyl_tRNA_synthetase	17450_51_HARS_Histidyl_tRNA_synthetase	M15677	3-methylhistidine	1	0.333062	0.440555	0.449647	DeCODE	P12081	Shin et al.	3-methylhistidine	HMDB0000479	ENSG00000170445	HARS	FALSE
23786	MR-link-2	17450_51_HARS_Histidyl_tRNA_synthetase	17450_51_HARS_Histidyl_tRNA_synthetase	M15990	glycerophosphorylcholine (gpc)	1	-0.0630566	0.475181	0.89443	DeCODE	P12081	Shin et al.	glycerophosphorylcholine (gpc)	HMDB0000086	ENSG00000170445	HARS	FALSE
23787	MR-link-2	17450_51_HARS_Histidyl_tRNA_synthetase	17450_51_HARS_Histidyl_tRNA_synthetase	M15996	aspartate	1	0.413433	0.388292	0.286991	DeCODE	P12081	Shin et al.	aspartate	HMDB0000191	ENSG00000170445	HARS	FALSE
23788	MR-link-2	17450_51_HARS_Histidyl_tRNA_synthetase	17450_51_HARS_Histidyl_tRNA_synthetase	M18254	paraxanthine	1	0.289543	0.37687	0.442319	DeCODE	P12081	Shin et al.	paraxanthine	HMDB0001860	ENSG00000170445	HARS	FALSE
23789	MR-link-2	17450_51_HARS_Histidyl_tRNA_synthetase	17450_51_HARS_Histidyl_tRNA_synthetase	M18467	eicosapentaenoate (epa; 20:5n3)	1	0.102848	0.444343	0.816956	DeCODE	P12081	Shin et al.	eicosapentaenoate (epa; 20:5n3)	HMDB0001999	ENSG00000170445	HARS	FALSE
23790	MR-link-2	17450_51_HARS_Histidyl_tRNA_synthetase	17450_51_HARS_Histidyl_tRNA_synthetase	M18474	estrone 3-sulfate	1	-0.387358	1.13836	0.733649	DeCODE	P12081	Shin et al.	estrone 3-sulfate	HMDB0001425	ENSG00000170445	HARS	FALSE
23791	MR-link-2	17450_51_HARS_Histidyl_tRNA_synthetase	17450_51_HARS_Histidyl_tRNA_synthetase	M18494	taurochenodeoxycholate	1	-0.509036	0.422555	0.228334	DeCODE	P12081	Shin et al.	taurochenodeoxycholate	HMDB0000951	ENSG00000170445	HARS	FALSE
23792	MR-link-2	17450_51_HARS_Histidyl_tRNA_synthetase	17450_51_HARS_Histidyl_tRNA_synthetase	M19323	docosahexaenoate (dha; 22:6n3)	1	-0.20404	0.418019	0.625471	DeCODE	P12081	Shin et al.	docosahexaenoate (dha; 22:6n3)	HMDB0002183	ENSG00000170445	HARS	FALSE
23793	MR-link-2	17450_51_HARS_Histidyl_tRNA_synthetase	17450_51_HARS_Histidyl_tRNA_synthetase	M19934	myo-inositol	1	-0.232783	0.399299	0.559907	DeCODE	P12081	Shin et al.	myo-inositol	HMDB0000211	ENSG00000170445	HARS	FALSE
23794	MR-link-2	17450_51_HARS_Histidyl_tRNA_synthetase	17450_51_HARS_Histidyl_tRNA_synthetase	M20489	glucose	1	-0.164392	0.398205	0.67973	DeCODE	P12081	Shin et al.	glucose	HMDB0000122	ENSG00000170445	HARS	FALSE
23795	MR-link-2	17450_51_HARS_Histidyl_tRNA_synthetase	17450_51_HARS_Histidyl_tRNA_synthetase	M21044	2-hydroxybutyrate (ahb)	1	-0.505541	0.36885	0.170503	DeCODE	P12081	Shin et al.	2-hydroxybutyrate (ahb)	HMDB0000008	ENSG00000170445	HARS	FALSE
23796	MR-link-2	17450_51_HARS_Histidyl_tRNA_synthetase	17450_51_HARS_Histidyl_tRNA_synthetase	M22189	palmitoylcarnitine (c16)	1	-0.264741	0.468623	0.572118	DeCODE	P12081	Shin et al.	palmitoylcarnitine (c16)	HMDB0000222	ENSG00000170445	HARS	FALSE
23797	MR-link-2	17450_51_HARS_Histidyl_tRNA_synthetase	17450_51_HARS_Histidyl_tRNA_synthetase	M22842	cholate	1	-0.375108	0.423617	0.375892	DeCODE	P12081	Shin et al.	cholate	HMDB0000619	ENSG00000170445	HARS	FALSE
23798	MR-link-2	17450_51_HARS_Histidyl_tRNA_synthetase	17450_51_HARS_Histidyl_tRNA_synthetase	M27716	bilirubin (z,z)	1	-0.0748246	0.402255	0.852435	DeCODE	P12081	Shin et al.	bilirubin (z,z)	HMDB0000054	ENSG00000170445	HARS	FALSE
23799	MR-link-2	17450_51_HARS_Histidyl_tRNA_synthetase	17450_51_HARS_Histidyl_tRNA_synthetase	M27718	creatine	1	0.129611	0.396504	0.743755	DeCODE	P12081	Shin et al.	creatine	HMDB0000064	ENSG00000170445	HARS	FALSE
23800	MR-link-2	17450_51_HARS_Histidyl_tRNA_synthetase	17450_51_HARS_Histidyl_tRNA_synthetase	M31453	cysteine	1	-0.530745	0.366062	0.147093	DeCODE	P12081	Shin et al.	cysteine	HMDB0000574	ENSG00000170445	HARS	FALSE
23801	MR-link-2	17450_51_HARS_Histidyl_tRNA_synthetase	17450_51_HARS_Histidyl_tRNA_synthetase	M31454	cystine	1	-0.567919	0.743522	0.444973	DeCODE	P12081	Shin et al.	cystine	HMDB0000192	ENSG00000170445	HARS	FALSE
23802	MR-link-2	17450_51_HARS_Histidyl_tRNA_synthetase	17450_51_HARS_Histidyl_tRNA_synthetase	M32198	acetylcarnitine (c2)	1	-0.208817	0.444471	0.63849	DeCODE	P12081	Shin et al.	acetylcarnitine (c2)	HMDB0000201	ENSG00000170445	HARS	FALSE
23803	MR-link-2	17450_51_HARS_Histidyl_tRNA_synthetase	17450_51_HARS_Histidyl_tRNA_synthetase	M32315	serine	1	0.0604573	0.386951	0.875844	DeCODE	P12081	Shin et al.	serine	HMDB0000187	ENSG00000170445	HARS	FALSE
23804	MR-link-2	17450_51_HARS_Histidyl_tRNA_synthetase	17450_51_HARS_Histidyl_tRNA_synthetase	M32319	trans-4-hydroxyproline	1	0.493287	0.423092	0.243652	DeCODE	P12081	Shin et al.	trans-4-hydroxyproline	HMDB0000725	ENSG00000170445	HARS	FALSE
23805	MR-link-2	17450_51_HARS_Histidyl_tRNA_synthetase	17450_51_HARS_Histidyl_tRNA_synthetase	M32322	glutamate	1	0.0528417	0.400655	0.895073	DeCODE	P12081	Shin et al.	glutamate	HMDB0000148	ENSG00000170445	HARS	FALSE
23806	MR-link-2	17450_51_HARS_Histidyl_tRNA_synthetase	17450_51_HARS_Histidyl_tRNA_synthetase	M32338	glycine	1	-0.112271	0.400152	0.779041	DeCODE	P12081	Shin et al.	glycine	HMDB0000123	ENSG00000170445	HARS	FALSE
23807	MR-link-2	17450_51_HARS_Histidyl_tRNA_synthetase	17450_51_HARS_Histidyl_tRNA_synthetase	M32339	alanine	1	0.00370004	0.525695	0.994384	DeCODE	P12081	Shin et al.	alanine	HMDB0000161	ENSG00000170445	HARS	FALSE
23808	MR-link-2	17450_51_HARS_Histidyl_tRNA_synthetase	17450_51_HARS_Histidyl_tRNA_synthetase	M32425	dehydroepiandrosterone sulfate (dhea-s)	1	0.260088	0.365166	0.476312	DeCODE	P12081	Shin et al.	dehydroepiandrosterone sulfate (dhea-s)	HMDB0001032	ENSG00000170445	HARS	FALSE
23809	MR-link-2	17450_51_HARS_Histidyl_tRNA_synthetase	17450_51_HARS_Histidyl_tRNA_synthetase	M32458	oleamide	1	-0.0867832	0.406282	0.830857	DeCODE	P12081	Shin et al.	oleamide	HMDB0002117	ENSG00000170445	HARS	FALSE
23810	MR-link-2	17450_51_HARS_Histidyl_tRNA_synthetase	17450_51_HARS_Histidyl_tRNA_synthetase	M32593	heme	1	0.0114877	0.436572	0.979007	DeCODE	P12081	Shin et al.	heme	HMDB0003178	ENSG00000170445	HARS	FALSE
23811	MR-link-2	17450_51_HARS_Histidyl_tRNA_synthetase	17450_51_HARS_Histidyl_tRNA_synthetase	M33453	alpha-ketoglutarate	1	0.0608408	0.428083	0.886982	DeCODE	P12081	Shin et al.	alpha-ketoglutarate	HMDB0000208	ENSG00000170445	HARS	FALSE
23812	MR-link-2	17450_51_HARS_Histidyl_tRNA_synthetase	17450_51_HARS_Histidyl_tRNA_synthetase	M34106	bilirubin (e,z or z,e)*	1	-0.0134904	0.585518	0.981618	DeCODE	P12081	Shin et al.	bilirubin (e,z or z,e)*	HMDB0000488	ENSG00000170445	HARS	FALSE
23813	MR-link-2	17450_51_HARS_Histidyl_tRNA_synthetase	17450_51_HARS_Histidyl_tRNA_synthetase	M34283	asparagine	1	0.419199	0.468954	0.371375	DeCODE	P12081	Shin et al.	asparagine	HMDB0000168	ENSG00000170445	HARS	FALSE
23814	MR-link-2	17450_51_HARS_Histidyl_tRNA_synthetase	17450_51_HARS_Histidyl_tRNA_synthetase	bioa_001	alanine	1	-0.0149728	0.107192	0.888911	DeCODE	P12081	Lotta et al.	alanine	HMDB0000161	ENSG00000170445	HARS	FALSE
23815	MR-link-2	17450_51_HARS_Histidyl_tRNA_synthetase	17450_51_HARS_Histidyl_tRNA_synthetase	bioa_002	arginine	1	0.387406	0.240655	0.107442	DeCODE	P12081	Lotta et al.	arginine	HMDB0000517	ENSG00000170445	HARS	FALSE
23816	MR-link-2	17450_51_HARS_Histidyl_tRNA_synthetase	17450_51_HARS_Histidyl_tRNA_synthetase	bioa_003	asparagine	1	-0.310021	0.23455	0.186246	DeCODE	P12081	Lotta et al.	asparagine	HMDB0000168	ENSG00000170445	HARS	FALSE
23817	MR-link-2	17450_51_HARS_Histidyl_tRNA_synthetase	17450_51_HARS_Histidyl_tRNA_synthetase	bioa_004	aspartate	1	0.708439	0.320723	0.027183	DeCODE	P12081	Lotta et al.	aspartate	HMDB0000191	ENSG00000170445	HARS	FALSE
23818	MR-link-2	17450_51_HARS_Histidyl_tRNA_synthetase	17450_51_HARS_Histidyl_tRNA_synthetase	bioa_005	citrulline	1	-0.127475	0.181854	0.483321	DeCODE	P12081	Lotta et al.	citrulline	HMDB0000904	ENSG00000170445	HARS	FALSE
23819	MR-link-2	17450_51_HARS_Histidyl_tRNA_synthetase	17450_51_HARS_Histidyl_tRNA_synthetase	bioa_006	glutamine	1	-0.0779564	0.162225	0.630841	DeCODE	P12081	Lotta et al.	glutamine	HMDB0000641	ENSG00000170445	HARS	FALSE
23820	MR-link-2	17450_51_HARS_Histidyl_tRNA_synthetase	17450_51_HARS_Histidyl_tRNA_synthetase	bioa_007	glutamate	1	0.322622	0.202859	0.111749	DeCODE	P12081	Lotta et al.	glutamate	HMDB0000148	ENSG00000170445	HARS	FALSE
23821	MR-link-2	17450_51_HARS_Histidyl_tRNA_synthetase	17450_51_HARS_Histidyl_tRNA_synthetase	bioa_008	glycine	1	-0.0589837	0.113616	0.603657	DeCODE	P12081	Lotta et al.	glycine	HMDB0000123	ENSG00000170445	HARS	FALSE
23822	MR-link-2	17450_51_HARS_Histidyl_tRNA_synthetase	17450_51_HARS_Histidyl_tRNA_synthetase	bioa_009	histidine	1	0.0244827	0.123554	0.842925	DeCODE	P12081	Lotta et al.	histidine	HMDB0000177	ENSG00000170445	HARS	TRUE
23823	MR-link-2	17450_51_HARS_Histidyl_tRNA_synthetase	17450_51_HARS_Histidyl_tRNA_synthetase	bioa_013	methionine	1	0.113386	0.211858	0.592515	DeCODE	P12081	Lotta et al.	methionine	HMDB0000696	ENSG00000170445	HARS	FALSE
23824	MR-link-2	17450_51_HARS_Histidyl_tRNA_synthetase	17450_51_HARS_Histidyl_tRNA_synthetase	bioa_014	ornithine	1	-0.275475	0.182084	0.130305	DeCODE	P12081	Lotta et al.	ornithine	HMDB0000214	ENSG00000170445	HARS	FALSE
23825	MR-link-2	17450_51_HARS_Histidyl_tRNA_synthetase	17450_51_HARS_Histidyl_tRNA_synthetase	bioa_015	phenylethylamine	1	0.315067	0.302515	0.297648	DeCODE	P12081	Lotta et al.	phenylethylamine	HMDB0012275	ENSG00000170445	HARS	FALSE
23826	MR-link-2	17450_51_HARS_Histidyl_tRNA_synthetase	17450_51_HARS_Histidyl_tRNA_synthetase	bioa_016	phenylalanine	1	0.0873485	0.107146	0.414941	DeCODE	P12081	Lotta et al.	phenylalanine	HMDB0000159	ENSG00000170445	HARS	FALSE
23827	MR-link-2	17450_51_HARS_Histidyl_tRNA_synthetase	17450_51_HARS_Histidyl_tRNA_synthetase	bioa_018	serine	1	-0.109452	0.193474	0.571584	DeCODE	P12081	Lotta et al.	serine	HMDB0000187	ENSG00000170445	HARS	FALSE
23828	MR-link-2	17450_51_HARS_Histidyl_tRNA_synthetase	17450_51_HARS_Histidyl_tRNA_synthetase	bioa_019	threonine	1	0.00359268	0.204459	0.985981	DeCODE	P12081	Lotta et al.	threonine	HMDB0000167	ENSG00000170445	HARS	FALSE
23829	MR-link-2	17450_51_HARS_Histidyl_tRNA_synthetase	17450_51_HARS_Histidyl_tRNA_synthetase	bioa_020	tryptophan	1	-0.0658766	0.189021	0.727453	DeCODE	P12081	Lotta et al.	tryptophan	HMDB0000929	ENSG00000170445	HARS	FALSE
23830	MR-link-2	17450_51_HARS_Histidyl_tRNA_synthetase	17450_51_HARS_Histidyl_tRNA_synthetase	bioa_021	tyrosine	1	0.046209	0.117653	0.694499	DeCODE	P12081	Lotta et al.	tyrosine	HMDB0000158	ENSG00000170445	HARS	FALSE
23831	MR-link-2	17450_51_HARS_Histidyl_tRNA_synthetase	17450_51_HARS_Histidyl_tRNA_synthetase	bioa_022	valine	1	0.0254719	0.137424	0.852953	DeCODE	P12081	Lotta et al.	valine	HMDB0000883	ENSG00000170445	HARS	FALSE
23832	MR-link-2	17450_51_HARS_Histidyl_tRNA_synthetase	17450_51_HARS_Histidyl_tRNA_synthetase	bioa_023	n-acetylornithine	1	0.235936	0.184884	0.201909	DeCODE	P12081	Lotta et al.	n-acetylornithine	HMDB0003357	ENSG00000170445	HARS	FALSE
23833	MR-link-2	17450_51_HARS_Histidyl_tRNA_synthetase	17450_51_HARS_Histidyl_tRNA_synthetase	bioa_030	trans-hydroxyproline	1	0.324143	0.213188	0.128397	DeCODE	P12081	Lotta et al.	trans-hydroxyproline	HMDB0000725	ENSG00000170445	HARS	FALSE
23834	MR-link-2	17450_51_HARS_Histidyl_tRNA_synthetase	17450_51_HARS_Histidyl_tRNA_synthetase	bioa_031	sarcosine	1	0.0387332	0.251359	0.877535	DeCODE	P12081	Lotta et al.	sarcosine	HMDB0000271	ENSG00000170445	HARS	FALSE
23835	MR-link-2	17450_51_HARS_Histidyl_tRNA_synthetase	17450_51_HARS_Histidyl_tRNA_synthetase	bioa_032	serotonin	1	0.939921	0.264351	0.000377144	DeCODE	P12081	Lotta et al.	serotonin	HMDB0000259	ENSG00000170445	HARS	FALSE
23836	MR-link-2	17450_51_HARS_Histidyl_tRNA_synthetase	17450_51_HARS_Histidyl_tRNA_synthetase	bioa_033	spermidine	1	0.620892	0.273653	0.0232746	DeCODE	P12081	Lotta et al.	spermidine	HMDB0001257	ENSG00000170445	HARS	FALSE
23837	MR-link-2	17450_51_HARS_Histidyl_tRNA_synthetase	17450_51_HARS_Histidyl_tRNA_synthetase	bior_002	acetylcarnitine (c2)	1	0.28138	0.183042	0.124233	DeCODE	P12081	Lotta et al.	acetylcarnitine (c2)	HMDB0000201	ENSG00000170445	HARS	FALSE
23838	MR-link-2	17450_51_HARS_Histidyl_tRNA_synthetase	17450_51_HARS_Histidyl_tRNA_synthetase	bior_031	hexadecanoylcarnitine	1	0.25393	0.243481	0.296987	DeCODE	P12081	Lotta et al.	hexadecanoylcarnitine	HMDB0000222	ENSG00000170445	HARS	FALSE
23839	MR-link-2	17450_51_HARS_Histidyl_tRNA_synthetase	17450_51_HARS_Histidyl_tRNA_synthetase	met-d-Acetate	acetate	1	-0.0833572	0.0821969	0.310527	DeCODE	P12081	Borges et al.	acetate	HMDB0000042	ENSG00000170445	HARS	FALSE
23840	MR-link-2	17450_51_HARS_Histidyl_tRNA_synthetase	17450_51_HARS_Histidyl_tRNA_synthetase	met-d-Acetoacetate	acetoacetate	1	-0.00439758	0.100805	0.965204	DeCODE	P12081	Borges et al.	acetoacetate	HMDB0000060	ENSG00000170445	HARS	FALSE
23841	MR-link-2	17450_51_HARS_Histidyl_tRNA_synthetase	17450_51_HARS_Histidyl_tRNA_synthetase	met-d-Ala	alanine	1	0.0267421	0.0840074	0.750234	DeCODE	P12081	Borges et al.	alanine	HMDB0000161	ENSG00000170445	HARS	FALSE
23842	MR-link-2	17450_51_HARS_Histidyl_tRNA_synthetase	17450_51_HARS_Histidyl_tRNA_synthetase	met-d-Citrate	citrate	1	0.0693562	0.102915	0.500363	DeCODE	P12081	Borges et al.	citrate	HMDB0000094	ENSG00000170445	HARS	FALSE
23843	MR-link-2	17450_51_HARS_Histidyl_tRNA_synthetase	17450_51_HARS_Histidyl_tRNA_synthetase	met-d-Gln	glutamine	1	-0.0980839	0.0913143	0.282762	DeCODE	P12081	Borges et al.	glutamine	HMDB0000641	ENSG00000170445	HARS	FALSE
23844	MR-link-2	17450_51_HARS_Histidyl_tRNA_synthetase	17450_51_HARS_Histidyl_tRNA_synthetase	met-d-Glucose	glucose	1	0.253192	0.100188	0.0114989	DeCODE	P12081	Borges et al.	glucose	HMDB0000122	ENSG00000170445	HARS	FALSE
23845	MR-link-2	17450_51_HARS_Histidyl_tRNA_synthetase	17450_51_HARS_Histidyl_tRNA_synthetase	met-d-Gly	glycine	1	0.124698	0.0966034	0.196765	DeCODE	P12081	Borges et al.	glycine	HMDB0000123	ENSG00000170445	HARS	FALSE
23846	MR-link-2	17450_51_HARS_Histidyl_tRNA_synthetase	17450_51_HARS_Histidyl_tRNA_synthetase	met-d-His	histidine	1	-0.0766752	0.0897049	0.39269	DeCODE	P12081	Borges et al.	histidine	HMDB0000177	ENSG00000170445	HARS	TRUE
23847	MR-link-2	17450_51_HARS_Histidyl_tRNA_synthetase	17450_51_HARS_Histidyl_tRNA_synthetase	met-d-LA	linoleate (18:2n6)	1	0.144787	0.0996459	0.146219	DeCODE	P12081	Borges et al.	linoleate (18:2n6)	HMDB0006270,HMDB0000673	ENSG00000170445	HARS	FALSE
23848	MR-link-2	17450_51_HARS_Histidyl_tRNA_synthetase	17450_51_HARS_Histidyl_tRNA_synthetase	met-d-Phe	phenylalanine	1	-0.0451564	0.0856089	0.597865	DeCODE	P12081	Borges et al.	phenylalanine	HMDB0000159	ENSG00000170445	HARS	FALSE
23849	MR-link-2	17450_51_HARS_Histidyl_tRNA_synthetase	17450_51_HARS_Histidyl_tRNA_synthetase	met-d-Pyruvate	pyruvate	1	0.547187	0.130217	2.6442e-05	DeCODE	P12081	Borges et al.	pyruvate	HMDB0000243	ENSG00000170445	HARS	FALSE
23850	MR-link-2	17450_51_HARS_Histidyl_tRNA_synthetase	17450_51_HARS_Histidyl_tRNA_synthetase	met-d-Tyr	tyrosine	1	0.23963	0.0786803	0.002322	DeCODE	P12081	Borges et al.	tyrosine	HMDB0000158	ENSG00000170445	HARS	FALSE
23851	MR-link-2	17450_51_HARS_Histidyl_tRNA_synthetase	17450_51_HARS_Histidyl_tRNA_synthetase	met-d-Val	valine	1	0.0750589	0.0840622	0.371912	DeCODE	P12081	Borges et al.	valine	HMDB0000883	ENSG00000170445	HARS	FALSE
23852	MR-link-2	17466_72_ACSF2_ACSF2	17466_72_ACSF2_ACSF2	GCST90199627	n-alpha-acetylornithine	1	0.0113127	0.297812	0.969699	DeCODE	Q96CM8	Chen et al.	n-alpha-acetylornithine	HMDB0003357	ENSG00000167107	ACSF2	FALSE
23853	MR-link-2	17466_72_ACSF2_ACSF2	17466_72_ACSF2_ACSF2	GCST90199628	3-methylhistidine	1	0.246363	0.231412	0.287055	DeCODE	Q96CM8	Chen et al.	3-methylhistidine	HMDB0000479	ENSG00000167107	ACSF2	FALSE
23854	MR-link-2	17466_72_ACSF2_ACSF2	17466_72_ACSF2_ACSF2	GCST90199629	glycerophosphorylcholine (gpc)	1	-0.00300171	0.244052	0.990187	DeCODE	Q96CM8	Chen et al.	glycerophosphorylcholine (gpc)	HMDB0000086	ENSG00000167107	ACSF2	FALSE
23855	MR-link-2	17466_72_ACSF2_ACSF2	17466_72_ACSF2_ACSF2	GCST90199637	n-acetylglutamate	1	-0.0188571	0.232325	0.935309	DeCODE	Q96CM8	Chen et al.	n-acetylglutamate	HMDB0001138	ENSG00000167107	ACSF2	FALSE
23856	MR-link-2	17466_72_ACSF2_ACSF2	17466_72_ACSF2_ACSF2	GCST90199651	docosahexaenoate (dha; 22:6n3)	1	0.388233	0.232496	0.094949	DeCODE	Q96CM8	Chen et al.	docosahexaenoate (dha; 22:6n3)	HMDB0002183	ENSG00000167107	ACSF2	FALSE
23857	MR-link-2	17466_72_ACSF2_ACSF2	17466_72_ACSF2_ACSF2	GCST90199652	1-stearoyl-2-oleoyl-gps (18:0/18:1)	1	0.040227	0.239471	0.866597	DeCODE	Q96CM8	Chen et al.	1-stearoyl-2-oleoyl-gps (18:0/18:1)	HMDB0010163	ENSG00000167107	ACSF2	FALSE
23858	MR-link-2	17466_72_ACSF2_ACSF2	17466_72_ACSF2_ACSF2	GCST90199654	paraxanthine	1	-0.263788	0.224005	0.238958	DeCODE	Q96CM8	Chen et al.	paraxanthine	HMDB0001860	ENSG00000167107	ACSF2	FALSE
23859	MR-link-2	17466_72_ACSF2_ACSF2	17466_72_ACSF2_ACSF2	GCST90199665	n-acetylaspartate (naa)	1	0.357022	0.255095	0.161644	DeCODE	Q96CM8	Chen et al.	n-acetylaspartate (naa)	HMDB0000812	ENSG00000167107	ACSF2	FALSE
23860	MR-link-2	17466_72_ACSF2_ACSF2	17466_72_ACSF2_ACSF2	GCST90199666	palmitoylcarnitine (c16)	1	0.245444	0.23438	0.295005	DeCODE	Q96CM8	Chen et al.	palmitoylcarnitine (c16)	HMDB0000222	ENSG00000167107	ACSF2	FALSE
23861	MR-link-2	17466_72_ACSF2_ACSF2	17466_72_ACSF2_ACSF2	GCST90199669	acetylcarnitine (c2)	1	0.161922	0.259252	0.53225	DeCODE	Q96CM8	Chen et al.	acetylcarnitine (c2)	HMDB0000201	ENSG00000167107	ACSF2	FALSE
23862	MR-link-2	17466_72_ACSF2_ACSF2	17466_72_ACSF2_ACSF2	GCST90199673	dehydroepiandrosterone sulfate (dhea-s)	1	-0.363662	0.303458	0.230763	DeCODE	Q96CM8	Chen et al.	dehydroepiandrosterone sulfate (dhea-s)	HMDB0001032	ENSG00000167107	ACSF2	FALSE
23863	MR-link-2	17466_72_ACSF2_ACSF2	17466_72_ACSF2_ACSF2	GCST90199691	1-methylhistidine	1	0.345666	0.244311	0.157109	DeCODE	Q96CM8	Chen et al.	1-methylhistidine	HMDB0000001	ENSG00000167107	ACSF2	FALSE
23864	MR-link-2	17466_72_ACSF2_ACSF2	17466_72_ACSF2_ACSF2	GCST90199845	sphinganine-1-phosphate	1	-0.238519	0.226023	0.291293	DeCODE	Q96CM8	Chen et al.	sphinganine-1-phosphate	HMDB0001383	ENSG00000167107	ACSF2	FALSE
23865	MR-link-2	17466_72_ACSF2_ACSF2	17466_72_ACSF2_ACSF2	GCST90199896	sulfate*	1	0.253406	0.218822	0.246846	DeCODE	Q96CM8	Chen et al.	sulfate*	HMDB01448	ENSG00000167107	ACSF2	FALSE
23866	MR-link-2	17466_72_ACSF2_ACSF2	17466_72_ACSF2_ACSF2	GCST90199972	sphingomyelin (d18:1/24:1, d18:2/24:0)*	1	-0.233127	0.247707	0.346633	DeCODE	Q96CM8	Chen et al.	sphingomyelin (d18:1/24:1, d18:2/24:0)*	HMDB0012107	ENSG00000167107	ACSF2	FALSE
23867	MR-link-2	17466_72_ACSF2_ACSF2	17466_72_ACSF2_ACSF2	GCST90200001	sphingomyelin (d18:1/20:0, d16:1/22:0)*	1	0.128506	0.245984	0.601382	DeCODE	Q96CM8	Chen et al.	sphingomyelin (d18:1/20:0, d16:1/22:0)*	HMDB0012102	ENSG00000167107	ACSF2	FALSE
23868	MR-link-2	17466_72_ACSF2_ACSF2	17466_72_ACSF2_ACSF2	GCST90200049	myristoyl dihydrosphingomyelin (d18:0/14:0)*	1	0.0379234	0.248551	0.878731	DeCODE	Q96CM8	Chen et al.	myristoyl dihydrosphingomyelin (d18:0/14:0)*	HMDB0012085	ENSG00000167107	ACSF2	FALSE
23869	MR-link-2	17466_72_ACSF2_ACSF2	17466_72_ACSF2_ACSF2	GCST90200056	sphingomyelin (d18:0/18:0, d19:0/17:0)*	1	0.374929	0.279645	0.180008	DeCODE	Q96CM8	Chen et al.	sphingomyelin (d18:0/18:0, d19:0/17:0)*	HMDB0012087	ENSG00000167107	ACSF2	FALSE
23870	MR-link-2	17466_72_ACSF2_ACSF2	17466_72_ACSF2_ACSF2	GCST90200279	pantothenate	1	0.391048	0.231901	0.0917437	DeCODE	Q96CM8	Chen et al.	pantothenate	HMDB0000210	ENSG00000167107	ACSF2	FALSE
23871	MR-link-2	17466_72_ACSF2_ACSF2	17466_72_ACSF2_ACSF2	GCST90200281	phosphoethanolamine	1	-0.064269	0.23949	0.788424	DeCODE	Q96CM8	Chen et al.	phosphoethanolamine	HMDB0000224	ENSG00000167107	ACSF2	FALSE
23872	MR-link-2	17466_72_ACSF2_ACSF2	17466_72_ACSF2_ACSF2	GCST90200283	3-ureidopropionate	1	0.115465	0.256337	0.652393	DeCODE	Q96CM8	Chen et al.	3-ureidopropionate	HMDB0000026	ENSG00000167107	ACSF2	FALSE
23873	MR-link-2	17466_72_ACSF2_ACSF2	17466_72_ACSF2_ACSF2	GCST90200291	sarcosine	1	-0.232192	0.259077	0.370131	DeCODE	Q96CM8	Chen et al.	sarcosine	HMDB0000271	ENSG00000167107	ACSF2	FALSE
23874	MR-link-2	17466_72_ACSF2_ACSF2	17466_72_ACSF2_ACSF2	GCST90200292	trans-4-hydroxyproline	1	0.0435844	0.219507	0.84261	DeCODE	Q96CM8	Chen et al.	trans-4-hydroxyproline	HMDB0000725	ENSG00000167107	ACSF2	FALSE
23875	MR-link-2	17466_72_ACSF2_ACSF2	17466_72_ACSF2_ACSF2	GCST90200293	thyroxine	1	0.119136	0.246305	0.628605	DeCODE	Q96CM8	Chen et al.	thyroxine	HMDB0000248	ENSG00000167107	ACSF2	FALSE
23876	MR-link-2	17466_72_ACSF2_ACSF2	17466_72_ACSF2_ACSF2	GCST90200296	methyl indole-3-acetate	1	0.215044	0.251	0.391583	DeCODE	Q96CM8	Chen et al.	methyl indole-3-acetate	HMDB0029738	ENSG00000167107	ACSF2	FALSE
23877	MR-link-2	17466_72_ACSF2_ACSF2	17466_72_ACSF2_ACSF2	GCST90200304	citrate	1	0.219179	0.239323	0.359755	DeCODE	Q96CM8	Chen et al.	citrate	HMDB0000094	ENSG00000167107	ACSF2	FALSE
23878	MR-link-2	17466_72_ACSF2_ACSF2	17466_72_ACSF2_ACSF2	GCST90200306	butyrate/isobutyrate (4:0)	1	0.0660744	0.24909	0.790807	DeCODE	Q96CM8	Chen et al.	butyrate/isobutyrate (4:0)	HMDB0000039	ENSG00000167107	ACSF2	TRUE
23879	MR-link-2	17466_72_ACSF2_ACSF2	17466_72_ACSF2_ACSF2	GCST90200314	n-acetylneuraminate	1	0.346594	0.237516	0.144498	DeCODE	Q96CM8	Chen et al.	n-acetylneuraminate	HMDB0000230	ENSG00000167107	ACSF2	FALSE
23880	MR-link-2	17466_72_ACSF2_ACSF2	17466_72_ACSF2_ACSF2	GCST90200318	acetoacetate	1	0.058408	0.263515	0.824587	DeCODE	Q96CM8	Chen et al.	acetoacetate	HMDB0000060	ENSG00000167107	ACSF2	FALSE
23881	MR-link-2	17466_72_ACSF2_ACSF2	17466_72_ACSF2_ACSF2	GCST90200319	cys-gly, oxidized	1	0.199608	0.222422	0.369489	DeCODE	Q96CM8	Chen et al.	cys-gly, oxidized	HMDB0000078	ENSG00000167107	ACSF2	FALSE
23882	MR-link-2	17466_72_ACSF2_ACSF2	17466_72_ACSF2_ACSF2	GCST90200321	cholate	1	0.00500249	0.243902	0.983636	DeCODE	Q96CM8	Chen et al.	cholate	HMDB0000619	ENSG00000167107	ACSF2	FALSE
23883	MR-link-2	17466_72_ACSF2_ACSF2	17466_72_ACSF2_ACSF2	GCST90200323	creatine	1	-0.117733	0.220442	0.593287	DeCODE	Q96CM8	Chen et al.	creatine	HMDB0000064	ENSG00000167107	ACSF2	FALSE
23884	MR-link-2	17466_72_ACSF2_ACSF2	17466_72_ACSF2_ACSF2	GCST90200325	glycerol	1	0.169436	0.231757	0.464723	DeCODE	Q96CM8	Chen et al.	glycerol	HMDB0000131	ENSG00000167107	ACSF2	FALSE
23885	MR-link-2	17466_72_ACSF2_ACSF2	17466_72_ACSF2_ACSF2	GCST90200327	choline	1	0.151478	0.253516	0.550168	DeCODE	Q96CM8	Chen et al.	choline	HMDB0000097	ENSG00000167107	ACSF2	FALSE
23886	MR-link-2	17466_72_ACSF2_ACSF2	17466_72_ACSF2_ACSF2	GCST90200335	stearoyl sphingomyelin (d18:1/18:0)	1	0.235013	0.246033	0.339473	DeCODE	Q96CM8	Chen et al.	stearoyl sphingomyelin (d18:1/18:0)	HMDB0001348	ENSG00000167107	ACSF2	FALSE
23887	MR-link-2	17466_72_ACSF2_ACSF2	17466_72_ACSF2_ACSF2	GCST90200336	n-palmitoyl-sphingosine (d18:1/16:0)	1	0.0760392	0.276463	0.783283	DeCODE	Q96CM8	Chen et al.	n-palmitoyl-sphingosine (d18:1/16:0)	HMDB0004949	ENSG00000167107	ACSF2	FALSE
23888	MR-link-2	17466_72_ACSF2_ACSF2	17466_72_ACSF2_ACSF2	GCST90200337	taurochenodeoxycholate	1	-0.000900453	0.278681	0.997422	DeCODE	Q96CM8	Chen et al.	taurochenodeoxycholate	HMDB0000951	ENSG00000167107	ACSF2	FALSE
23889	MR-link-2	17466_72_ACSF2_ACSF2	17466_72_ACSF2_ACSF2	GCST90200341	n-stearoyl-sphingosine (d18:1/18:0)*	1	0.356134	0.22508	0.113592	DeCODE	Q96CM8	Chen et al.	n-stearoyl-sphingosine (d18:1/18:0)*	HMDB0004950	ENSG00000167107	ACSF2	FALSE
23890	MR-link-2	17466_72_ACSF2_ACSF2	17466_72_ACSF2_ACSF2	GCST90200345	s-adenosylhomocysteine (sah)	1	0.132684	0.269704	0.622745	DeCODE	Q96CM8	Chen et al.	s-adenosylhomocysteine (sah)	HMDB00939	ENSG00000167107	ACSF2	FALSE
23891	MR-link-2	17466_72_ACSF2_ACSF2	17466_72_ACSF2_ACSF2	GCST90200348	quinolinate	1	0.401186	0.242893	0.0985965	DeCODE	Q96CM8	Chen et al.	quinolinate	HMDB0000232	ENSG00000167107	ACSF2	FALSE
23892	MR-link-2	17466_72_ACSF2_ACSF2	17466_72_ACSF2_ACSF2	GCST90200349	eicosapentaenoate (epa; 20:5n3)	1	0.507471	0.240991	0.0352244	DeCODE	Q96CM8	Chen et al.	eicosapentaenoate (epa; 20:5n3)	HMDB0001999	ENSG00000167107	ACSF2	FALSE
23893	MR-link-2	17466_72_ACSF2_ACSF2	17466_72_ACSF2_ACSF2	GCST90200351	n-acetylputrescine	1	0.294547	0.246976	0.233021	DeCODE	Q96CM8	Chen et al.	n-acetylputrescine	HMDB0002064	ENSG00000167107	ACSF2	FALSE
23894	MR-link-2	17466_72_ACSF2_ACSF2	17466_72_ACSF2_ACSF2	GCST90200354	linoleate (18:2n6)	1	0.419737	0.235191	0.0743154	DeCODE	Q96CM8	Chen et al.	linoleate (18:2n6)	HMDB0006270,HMDB0000673	ENSG00000167107	ACSF2	FALSE
23895	MR-link-2	17466_72_ACSF2_ACSF2	17466_72_ACSF2_ACSF2	GCST90200355	adenosine 5'-diphosphate (adp)	1	-0.271487	0.330996	0.412095	DeCODE	Q96CM8	Chen et al.	adenosine 5'-diphosphate (adp)	HMDB0001341	ENSG00000167107	ACSF2	FALSE
23896	MR-link-2	17466_72_ACSF2_ACSF2	17466_72_ACSF2_ACSF2	GCST90200356	adenosine 5'-monophosphate (amp)	1	-0.116664	0.236009	0.621081	DeCODE	Q96CM8	Chen et al.	adenosine 5'-monophosphate (amp)	HMDB0000045	ENSG00000167107	ACSF2	TRUE
23897	MR-link-2	17466_72_ACSF2_ACSF2	17466_72_ACSF2_ACSF2	GCST90200358	arachidonate (20:4n6)	1	0.270662	0.252678	0.284092	DeCODE	Q96CM8	Chen et al.	arachidonate (20:4n6)	HMDB0001043	ENSG00000167107	ACSF2	FALSE
23898	MR-link-2	17466_72_ACSF2_ACSF2	17466_72_ACSF2_ACSF2	GCST90200359	5-methylthioadenosine (mta)	1	0.35779	0.243598	0.141894	DeCODE	Q96CM8	Chen et al.	5-methylthioadenosine (mta)	HMDB0001173	ENSG00000167107	ACSF2	FALSE
23899	MR-link-2	17466_72_ACSF2_ACSF2	17466_72_ACSF2_ACSF2	GCST90200361	beta-alanine	1	0.0126301	0.249735	0.959665	DeCODE	Q96CM8	Chen et al.	beta-alanine	HMDB0000056	ENSG00000167107	ACSF2	FALSE
23900	MR-link-2	17466_72_ACSF2_ACSF2	17466_72_ACSF2_ACSF2	GCST90200362	succinate	1	0.0107084	0.30049	0.971572	DeCODE	Q96CM8	Chen et al.	succinate	HMDB0000254	ENSG00000167107	ACSF2	FALSE
23901	MR-link-2	17466_72_ACSF2_ACSF2	17466_72_ACSF2_ACSF2	GCST90200363	choline phosphate	1	0.256269	0.230192	0.265587	DeCODE	Q96CM8	Chen et al.	choline phosphate	HMDB0001565	ENSG00000167107	ACSF2	FALSE
23902	MR-link-2	17466_72_ACSF2_ACSF2	17466_72_ACSF2_ACSF2	GCST90200364	cysteinylglycine	1	0.00104201	0.28867	0.99712	DeCODE	Q96CM8	Chen et al.	cysteinylglycine	HMDB0000078	ENSG00000167107	ACSF2	FALSE
23903	MR-link-2	17466_72_ACSF2_ACSF2	17466_72_ACSF2_ACSF2	GCST90200365	phenylpyruvate	1	-0.519367	0.236176	0.0278734	DeCODE	Q96CM8	Chen et al.	phenylpyruvate	HMDB0000205	ENSG00000167107	ACSF2	FALSE
23904	MR-link-2	17466_72_ACSF2_ACSF2	17466_72_ACSF2_ACSF2	GCST90200368	cholesterol	1	0.00861475	0.275526	0.975057	DeCODE	Q96CM8	Chen et al.	cholesterol	HMDB0000067	ENSG00000167107	ACSF2	FALSE
23905	MR-link-2	17466_72_ACSF2_ACSF2	17466_72_ACSF2_ACSF2	GCST90200369	2-hydroxyphenylacetate	1	0.562444	0.222582	0.0115073	DeCODE	Q96CM8	Chen et al.	2-hydroxyphenylacetate	HMDB0000669	ENSG00000167107	ACSF2	FALSE
23906	MR-link-2	17466_72_ACSF2_ACSF2	17466_72_ACSF2_ACSF2	GCST90200370	aspartate	1	0.198042	0.267056	0.458346	DeCODE	Q96CM8	Chen et al.	aspartate	HMDB0000191	ENSG00000167107	ACSF2	FALSE
23907	MR-link-2	17466_72_ACSF2_ACSF2	17466_72_ACSF2_ACSF2	GCST90200372	arginine	1	-0.26437	0.236253	0.263135	DeCODE	Q96CM8	Chen et al.	arginine	HMDB0000517	ENSG00000167107	ACSF2	FALSE
23908	MR-link-2	17466_72_ACSF2_ACSF2	17466_72_ACSF2_ACSF2	GCST90200374	sphinganine	1	0.0011684	0.243922	0.996178	DeCODE	Q96CM8	Chen et al.	sphinganine	HMDB0000269	ENSG00000167107	ACSF2	FALSE
23909	MR-link-2	17466_72_ACSF2_ACSF2	17466_72_ACSF2_ACSF2	GCST90200376	flavin adenine dinucleotide (fad)	1	-0.0640271	0.262162	0.807055	DeCODE	Q96CM8	Chen et al.	flavin adenine dinucleotide (fad)	HMDB0001248	ENSG00000167107	ACSF2	FALSE
23910	MR-link-2	17466_72_ACSF2_ACSF2	17466_72_ACSF2_ACSF2	GCST90200377	histidine	1	-0.420887	0.272853	0.122942	DeCODE	Q96CM8	Chen et al.	histidine	HMDB0000177	ENSG00000167107	ACSF2	FALSE
23911	MR-link-2	17466_72_ACSF2_ACSF2	17466_72_ACSF2_ACSF2	GCST90200378	cortisol	1	-0.588852	0.232956	0.01148	DeCODE	Q96CM8	Chen et al.	cortisol	HMDB0000063	ENSG00000167107	ACSF2	FALSE
23912	MR-link-2	17466_72_ACSF2_ACSF2	17466_72_ACSF2_ACSF2	GCST90200379	hypotaurine	1	-0.300346	0.269965	0.265908	DeCODE	Q96CM8	Chen et al.	hypotaurine	HMDB0000965	ENSG00000167107	ACSF2	FALSE
23913	MR-link-2	17466_72_ACSF2_ACSF2	17466_72_ACSF2_ACSF2	GCST90200382	cystine	1	0.186727	0.262207	0.47638	DeCODE	Q96CM8	Chen et al.	cystine	HMDB0000192	ENSG00000167107	ACSF2	FALSE
23914	MR-link-2	17466_72_ACSF2_ACSF2	17466_72_ACSF2_ACSF2	GCST90200383	cystathionine	1	0.118366	0.235984	0.615961	DeCODE	Q96CM8	Chen et al.	cystathionine	HMDB0000099	ENSG00000167107	ACSF2	FALSE
23915	MR-link-2	17466_72_ACSF2_ACSF2	17466_72_ACSF2_ACSF2	GCST90200384	guanidinoacetate	1	-0.264693	0.245789	0.28152	DeCODE	Q96CM8	Chen et al.	guanidinoacetate	HMDB0000128	ENSG00000167107	ACSF2	FALSE
23916	MR-link-2	17466_72_ACSF2_ACSF2	17466_72_ACSF2_ACSF2	GCST90200385	sphingosine	1	0.0421298	0.234011	0.857127	DeCODE	Q96CM8	Chen et al.	sphingosine	HMDB0000252	ENSG00000167107	ACSF2	FALSE
23917	MR-link-2	17466_72_ACSF2_ACSF2	17466_72_ACSF2_ACSF2	GCST90200390	stearate (18:0)	1	0.35223	0.226322	0.119631	DeCODE	Q96CM8	Chen et al.	stearate (18:0)	HMDB0000827	ENSG00000167107	ACSF2	FALSE
23918	MR-link-2	17466_72_ACSF2_ACSF2	17466_72_ACSF2_ACSF2	GCST90200391	methionine	1	0.164216	0.265271	0.535882	DeCODE	Q96CM8	Chen et al.	methionine	HMDB0000696	ENSG00000167107	ACSF2	FALSE
23919	MR-link-2	17466_72_ACSF2_ACSF2	17466_72_ACSF2_ACSF2	GCST90200392	orotate	1	-0.553073	0.24185	0.0222053	DeCODE	Q96CM8	Chen et al.	orotate	HMDB0000226	ENSG00000167107	ACSF2	FALSE
23920	MR-link-2	17466_72_ACSF2_ACSF2	17466_72_ACSF2_ACSF2	GCST90200393	phosphate	1	0.0754438	0.233861	0.746998	DeCODE	Q96CM8	Chen et al.	phosphate	HMDB0001429	ENSG00000167107	ACSF2	FALSE
23921	MR-link-2	17466_72_ACSF2_ACSF2	17466_72_ACSF2_ACSF2	GCST90200394	inosine	1	-0.115438	0.328541	0.725314	DeCODE	Q96CM8	Chen et al.	inosine	HMDB0000195	ENSG00000167107	ACSF2	FALSE
23922	MR-link-2	17466_72_ACSF2_ACSF2	17466_72_ACSF2_ACSF2	GCST90200395	inosine 5'-monophosphate (imp)	1	-0.208727	0.301877	0.489294	DeCODE	Q96CM8	Chen et al.	inosine 5'-monophosphate (imp)	HMDB0000175	ENSG00000167107	ACSF2	FALSE
23923	MR-link-2	17466_72_ACSF2_ACSF2	17466_72_ACSF2_ACSF2	GCST90200396	phenylalanine	1	-0.232483	0.258729	0.368888	DeCODE	Q96CM8	Chen et al.	phenylalanine	HMDB0000159	ENSG00000167107	ACSF2	FALSE
23924	MR-link-2	17466_72_ACSF2_ACSF2	17466_72_ACSF2_ACSF2	GCST90200397	palmitate (16:0)	1	0.448813	0.233377	0.0544646	DeCODE	Q96CM8	Chen et al.	palmitate (16:0)	HMDB0000220	ENSG00000167107	ACSF2	FALSE
23925	MR-link-2	17466_72_ACSF2_ACSF2	17466_72_ACSF2_ACSF2	GCST90200400	nicotinamide	1	-0.0800295	0.251946	0.750754	DeCODE	Q96CM8	Chen et al.	nicotinamide	HMDB0001406	ENSG00000167107	ACSF2	FALSE
23926	MR-link-2	17466_72_ACSF2_ACSF2	17466_72_ACSF2_ACSF2	GCST90200401	myo-inositol	1	0.123443	0.288609	0.668857	DeCODE	Q96CM8	Chen et al.	myo-inositol	HMDB0000211	ENSG00000167107	ACSF2	FALSE
23927	MR-link-2	17466_72_ACSF2_ACSF2	17466_72_ACSF2_ACSF2	GCST90200403	citrulline	1	-0.138877	0.248861	0.57681	DeCODE	Q96CM8	Chen et al.	citrulline	HMDB0000904	ENSG00000167107	ACSF2	FALSE
23928	MR-link-2	17466_72_ACSF2_ACSF2	17466_72_ACSF2_ACSF2	GCST90200404	ornithine	1	-0.254797	0.244721	0.297794	DeCODE	Q96CM8	Chen et al.	ornithine	HMDB0000214	ENSG00000167107	ACSF2	FALSE
23929	MR-link-2	17466_72_ACSF2_ACSF2	17466_72_ACSF2_ACSF2	GCST90200405	retinol (vitamin a)	1	0.293782	0.263772	0.265377	DeCODE	Q96CM8	Chen et al.	retinol (vitamin a)	HMDB0000305	ENSG00000167107	ACSF2	FALSE
23930	MR-link-2	17466_72_ACSF2_ACSF2	17466_72_ACSF2_ACSF2	GCST90200406	1-methylnicotinamide	1	0.203027	0.234877	0.387371	DeCODE	Q96CM8	Chen et al.	1-methylnicotinamide	HMDB0000699	ENSG00000167107	ACSF2	FALSE
23931	MR-link-2	17466_72_ACSF2_ACSF2	17466_72_ACSF2_ACSF2	GCST90200407	uridine	1	0.108318	0.225594	0.631124	DeCODE	Q96CM8	Chen et al.	uridine	HMDB0000296	ENSG00000167107	ACSF2	FALSE
23932	MR-link-2	17466_72_ACSF2_ACSF2	17466_72_ACSF2_ACSF2	GCST90200410	phytanate	1	0.0847719	0.236085	0.71954	DeCODE	Q96CM8	Chen et al.	phytanate	HMDB0000801	ENSG00000167107	ACSF2	FALSE
23933	MR-link-2	17466_72_ACSF2_ACSF2	17466_72_ACSF2_ACSF2	GCST90200412	glutamate	1	0.157287	0.264201	0.551622	DeCODE	Q96CM8	Chen et al.	glutamate	HMDB0000148	ENSG00000167107	ACSF2	FALSE
23934	MR-link-2	17466_72_ACSF2_ACSF2	17466_72_ACSF2_ACSF2	GCST90200413	2'-deoxyuridine	1	0.037189	0.245756	0.87972	DeCODE	Q96CM8	Chen et al.	2'-deoxyuridine	HMDB0000012	ENSG00000167107	ACSF2	FALSE
23935	MR-link-2	17466_72_ACSF2_ACSF2	17466_72_ACSF2_ACSF2	GCST90200415	serine	1	-0.282722	0.237583	0.23405	DeCODE	Q96CM8	Chen et al.	serine	HMDB0000187	ENSG00000167107	ACSF2	FALSE
23936	MR-link-2	17466_72_ACSF2_ACSF2	17466_72_ACSF2_ACSF2	GCST90200417	urea	1	0.162823	0.236068	0.490366	DeCODE	Q96CM8	Chen et al.	urea	HMDB0000294	ENSG00000167107	ACSF2	FALSE
23937	MR-link-2	17466_72_ACSF2_ACSF2	17466_72_ACSF2_ACSF2	GCST90200418	pyridoxal	1	0.509866	0.235098	0.0301029	DeCODE	Q96CM8	Chen et al.	pyridoxal	HMDB0001545	ENSG00000167107	ACSF2	FALSE
23938	MR-link-2	17466_72_ACSF2_ACSF2	17466_72_ACSF2_ACSF2	GCST90200419	glutamine	1	-0.151018	0.231292	0.513801	DeCODE	Q96CM8	Chen et al.	glutamine	HMDB0000641	ENSG00000167107	ACSF2	FALSE
23939	MR-link-2	17466_72_ACSF2_ACSF2	17466_72_ACSF2_ACSF2	GCST90200422	serotonin	1	-0.118535	0.272499	0.663569	DeCODE	Q96CM8	Chen et al.	serotonin	HMDB0000259	ENSG00000167107	ACSF2	FALSE
23940	MR-link-2	17466_72_ACSF2_ACSF2	17466_72_ACSF2_ACSF2	GCST90200423	spermidine	1	-0.200565	0.250267	0.422899	DeCODE	Q96CM8	Chen et al.	spermidine	HMDB0001257	ENSG00000167107	ACSF2	FALSE
23941	MR-link-2	17466_72_ACSF2_ACSF2	17466_72_ACSF2_ACSF2	GCST90200427	tyrosine	1	0.0144035	0.240239	0.952192	DeCODE	Q96CM8	Chen et al.	tyrosine	HMDB0000158	ENSG00000167107	ACSF2	FALSE
23942	MR-link-2	17466_72_ACSF2_ACSF2	17466_72_ACSF2_ACSF2	GCST90200429	cytidine	1	0.266892	0.255328	0.295889	DeCODE	Q96CM8	Chen et al.	cytidine	HMDB0000089	ENSG00000167107	ACSF2	FALSE
23943	MR-link-2	17466_72_ACSF2_ACSF2	17466_72_ACSF2_ACSF2	GCST90200430	pyruvate	1	-0.0237912	0.232498	0.918496	DeCODE	Q96CM8	Chen et al.	pyruvate	HMDB0000243	ENSG00000167107	ACSF2	FALSE
23944	MR-link-2	17466_72_ACSF2_ACSF2	17466_72_ACSF2_ACSF2	GCST90200431	alanine	1	0.420181	0.262649	0.109647	DeCODE	Q96CM8	Chen et al.	alanine	HMDB0000161	ENSG00000167107	ACSF2	FALSE
23945	MR-link-2	17466_72_ACSF2_ACSF2	17466_72_ACSF2_ACSF2	GCST90200432	threonine	1	-0.0674838	0.263205	0.797648	DeCODE	Q96CM8	Chen et al.	threonine	HMDB0000167	ENSG00000167107	ACSF2	FALSE
23946	MR-link-2	17466_72_ACSF2_ACSF2	17466_72_ACSF2_ACSF2	GCST90200437	fructose	1	-0.478183	0.251759	0.0575167	DeCODE	Q96CM8	Chen et al.	fructose	HMDB0000660	ENSG00000167107	ACSF2	FALSE
23947	MR-link-2	17466_72_ACSF2_ACSF2	17466_72_ACSF2_ACSF2	GCST90200438	alpha-ketobutyrate	1	0.225385	0.232685	0.332732	DeCODE	Q96CM8	Chen et al.	alpha-ketobutyrate	HMDB0000005	ENSG00000167107	ACSF2	FALSE
23948	MR-link-2	17466_72_ACSF2_ACSF2	17466_72_ACSF2_ACSF2	GCST90200439	cysteine	1	0.0896513	0.272509	0.742167	DeCODE	Q96CM8	Chen et al.	cysteine	HMDB0000574	ENSG00000167107	ACSF2	FALSE
23949	MR-link-2	17466_72_ACSF2_ACSF2	17466_72_ACSF2_ACSF2	GCST90200440	glucose	1	-0.296627	0.253756	0.242425	DeCODE	Q96CM8	Chen et al.	glucose	HMDB0000122	ENSG00000167107	ACSF2	FALSE
23950	MR-link-2	17466_72_ACSF2_ACSF2	17466_72_ACSF2_ACSF2	GCST90200441	tryptophan	1	0.255473	0.235705	0.278423	DeCODE	Q96CM8	Chen et al.	tryptophan	HMDB0000929	ENSG00000167107	ACSF2	FALSE
23951	MR-link-2	17466_72_ACSF2_ACSF2	17466_72_ACSF2_ACSF2	GCST90200442	valine	1	-0.0774194	0.269243	0.773695	DeCODE	Q96CM8	Chen et al.	valine	HMDB0000883	ENSG00000167107	ACSF2	FALSE
23952	MR-link-2	17466_72_ACSF2_ACSF2	17466_72_ACSF2_ACSF2	GCST90200444	dihydroorotate	1	-0.112023	0.23982	0.64042	DeCODE	Q96CM8	Chen et al.	dihydroorotate	HMDB03349	ENSG00000167107	ACSF2	FALSE
23953	MR-link-2	17466_72_ACSF2_ACSF2	17466_72_ACSF2_ACSF2	GCST90200447	maltose	1	0.18459	0.270934	0.495676	DeCODE	Q96CM8	Chen et al.	maltose	HMDB0000163	ENSG00000167107	ACSF2	FALSE
23954	MR-link-2	17466_72_ACSF2_ACSF2	17466_72_ACSF2_ACSF2	GCST90200452	asparagine	1	0.121243	0.232722	0.602382	DeCODE	Q96CM8	Chen et al.	asparagine	HMDB0000168	ENSG00000167107	ACSF2	FALSE
23955	MR-link-2	17466_72_ACSF2_ACSF2	17466_72_ACSF2_ACSF2	GCST90200455	alpha-ketoglutarate	1	-0.167559	0.267389	0.53089	DeCODE	Q96CM8	Chen et al.	alpha-ketoglutarate	HMDB0000208	ENSG00000167107	ACSF2	FALSE
23956	MR-link-2	17466_72_ACSF2_ACSF2	17466_72_ACSF2_ACSF2	GCST90200680	5-acetylamino-6-formylamino-3-methyluracil	1	-0.200162	0.232247	0.388768	DeCODE	Q96CM8	Chen et al.	5-acetylamino-6-formylamino-3-methyluracil	HMDB0011105	ENSG00000167107	ACSF2	FALSE
23957	MR-link-2	17466_72_ACSF2_ACSF2	17466_72_ACSF2_ACSF2	GCST90200684	n-acetyl-aspartyl-glutamate (naag)	1	0.100438	0.24534	0.682258	DeCODE	Q96CM8	Chen et al.	n-acetyl-aspartyl-glutamate (naag)	HMDB0001067	ENSG00000167107	ACSF2	FALSE
23958	MR-link-2	17466_72_ACSF2_ACSF2	17466_72_ACSF2_ACSF2	GCST90200687	bilirubin (e,z or z,e)*	1	-0.230776	0.264622	0.383156	DeCODE	Q96CM8	Chen et al.	bilirubin (e,z or z,e)*	HMDB0000488	ENSG00000167107	ACSF2	FALSE
23959	MR-link-2	17466_72_ACSF2_ACSF2	17466_72_ACSF2_ACSF2	GCST90200691	n-delta-acetylornithine	1	-0.0331891	0.242845	0.891294	DeCODE	Q96CM8	Chen et al.	n-delta-acetylornithine	HMDB0003357	ENSG00000167107	ACSF2	FALSE
23960	MR-link-2	17466_72_ACSF2_ACSF2	17466_72_ACSF2_ACSF2	GCST90200704	bilirubin (z,z)	1	-0.250718	0.278766	0.368449	DeCODE	Q96CM8	Chen et al.	bilirubin (z,z)	HMDB0000054	ENSG00000167107	ACSF2	FALSE
23961	MR-link-2	17466_72_ACSF2_ACSF2	17466_72_ACSF2_ACSF2	GCST90200706	biliverdin	1	-0.286417	0.263047	0.276223	DeCODE	Q96CM8	Chen et al.	biliverdin	HMDB0001008	ENSG00000167107	ACSF2	FALSE
23962	MR-link-2	17466_72_ACSF2_ACSF2	17466_72_ACSF2_ACSF2	GCST90200707	glycine	1	-0.0717396	0.228489	0.753541	DeCODE	Q96CM8	Chen et al.	glycine	HMDB0000123	ENSG00000167107	ACSF2	FALSE
23963	MR-link-2	17466_72_ACSF2_ACSF2	17466_72_ACSF2_ACSF2	bioa_015	phenylethylamine	1	0.162788	0.256362	0.525432	DeCODE	Q96CM8	Lotta et al.	phenylethylamine	HMDB0012275	ENSG00000167107	ACSF2	FALSE
23964	MR-link-2	17466_72_ACSF2_ACSF2	17466_72_ACSF2_ACSF2	bioa_031	sarcosine	1	-0.00428684	0.169034	0.979767	DeCODE	Q96CM8	Lotta et al.	sarcosine	HMDB0000271	ENSG00000167107	ACSF2	FALSE
23965	MR-link-2	17466_72_ACSF2_ACSF2	17466_72_ACSF2_ACSF2	bioa_033	spermidine	1	0.194967	0.181533	0.282822	DeCODE	Q96CM8	Lotta et al.	spermidine	HMDB0001257	ENSG00000167107	ACSF2	FALSE
23966	MR-link-2	17466_72_ACSF2_ACSF2	17466_72_ACSF2_ACSF2	met-d-Acetate	acetate	1	0.104482	0.0590393	0.0767775	DeCODE	Q96CM8	Borges et al.	acetate	HMDB0000042	ENSG00000167107	ACSF2	FALSE
23967	MR-link-2	17466_72_ACSF2_ACSF2	17466_72_ACSF2_ACSF2	met-d-Acetoacetate	acetoacetate	1	0.0259389	0.059679	0.663823	DeCODE	Q96CM8	Borges et al.	acetoacetate	HMDB0000060	ENSG00000167107	ACSF2	FALSE
23968	MR-link-2	17466_72_ACSF2_ACSF2	17466_72_ACSF2_ACSF2	met-d-Ala	alanine	1	-0.0221743	0.0659092	0.736542	DeCODE	Q96CM8	Borges et al.	alanine	HMDB0000161	ENSG00000167107	ACSF2	FALSE
23969	MR-link-2	17466_72_ACSF2_ACSF2	17466_72_ACSF2_ACSF2	met-d-Citrate	citrate	1	0.11566	0.0701793	0.0993397	DeCODE	Q96CM8	Borges et al.	citrate	HMDB0000094	ENSG00000167107	ACSF2	FALSE
23970	MR-link-2	17466_72_ACSF2_ACSF2	17466_72_ACSF2_ACSF2	met-d-Gln	glutamine	1	-0.0203559	0.0625785	0.744965	DeCODE	Q96CM8	Borges et al.	glutamine	HMDB0000641	ENSG00000167107	ACSF2	FALSE
23971	MR-link-2	17466_72_ACSF2_ACSF2	17466_72_ACSF2_ACSF2	met-d-Glucose	glucose	1	-0.0680325	0.0802196	0.396394	DeCODE	Q96CM8	Borges et al.	glucose	HMDB0000122	ENSG00000167107	ACSF2	FALSE
23972	MR-link-2	17466_72_ACSF2_ACSF2	17466_72_ACSF2_ACSF2	met-d-Gly	glycine	1	0.0255243	0.0840312	0.76132	DeCODE	Q96CM8	Borges et al.	glycine	HMDB0000123	ENSG00000167107	ACSF2	FALSE
23973	MR-link-2	17466_72_ACSF2_ACSF2	17466_72_ACSF2_ACSF2	met-d-His	histidine	1	0.0934474	0.0645228	0.147537	DeCODE	Q96CM8	Borges et al.	histidine	HMDB0000177	ENSG00000167107	ACSF2	FALSE
23974	MR-link-2	17466_72_ACSF2_ACSF2	17466_72_ACSF2_ACSF2	met-d-LA	linoleate (18:2n6)	1	0.0189972	0.0632448	0.763891	DeCODE	Q96CM8	Borges et al.	linoleate (18:2n6)	HMDB0006270,HMDB0000673	ENSG00000167107	ACSF2	FALSE
23975	MR-link-2	17466_72_ACSF2_ACSF2	17466_72_ACSF2_ACSF2	met-d-Phe	phenylalanine	1	0.0618357	0.0695392	0.373884	DeCODE	Q96CM8	Borges et al.	phenylalanine	HMDB0000159	ENSG00000167107	ACSF2	FALSE
23976	MR-link-2	17466_72_ACSF2_ACSF2	17466_72_ACSF2_ACSF2	met-d-Pyruvate	pyruvate	1	0.00623491	0.0610022	0.918592	DeCODE	Q96CM8	Borges et al.	pyruvate	HMDB0000243	ENSG00000167107	ACSF2	FALSE
23977	MR-link-2	17466_72_ACSF2_ACSF2	17466_72_ACSF2_ACSF2	met-d-Tyr	tyrosine	1	-0.031062	0.0729035	0.670057	DeCODE	Q96CM8	Borges et al.	tyrosine	HMDB0000158	ENSG00000167107	ACSF2	FALSE
23978	MR-link-2	17466_72_ACSF2_ACSF2	17466_72_ACSF2_ACSF2	met-d-Val	valine	1	-0.0207387	0.0646197	0.74826	DeCODE	Q96CM8	Borges et al.	valine	HMDB0000883	ENSG00000167107	ACSF2	FALSE
23979	MR-link-2	17467_1_DHRS9_DHRS9	17467_1_DHRS9_DHRS9	GCST90199627	n-alpha-acetylornithine	5	-0.0390746	0.0444633	0.379507	DeCODE	Q9BPW9	Chen et al.	n-alpha-acetylornithine	HMDB0003357	ENSG00000073737	DHRS9	FALSE
23980	MR-link-2	17467_1_DHRS9_DHRS9	17467_1_DHRS9_DHRS9	GCST90199628	3-methylhistidine	5	-0.0404424	0.0363299	0.265623	DeCODE	Q9BPW9	Chen et al.	3-methylhistidine	HMDB0000479	ENSG00000073737	DHRS9	FALSE
23981	MR-link-2	17467_1_DHRS9_DHRS9	17467_1_DHRS9_DHRS9	GCST90199629	glycerophosphorylcholine (gpc)	5	-0.0454161	0.0361213	0.208637	DeCODE	Q9BPW9	Chen et al.	glycerophosphorylcholine (gpc)	HMDB0000086	ENSG00000073737	DHRS9	FALSE
23982	MR-link-2	17467_1_DHRS9_DHRS9	17467_1_DHRS9_DHRS9	GCST90199637	n-acetylglutamate	5	-0.0233284	0.0375111	0.534003	DeCODE	Q9BPW9	Chen et al.	n-acetylglutamate	HMDB0001138	ENSG00000073737	DHRS9	FALSE
23983	MR-link-2	17467_1_DHRS9_DHRS9	17467_1_DHRS9_DHRS9	GCST90199651	docosahexaenoate (dha; 22:6n3)	5	-0.0663525	0.0364032	0.0683472	DeCODE	Q9BPW9	Chen et al.	docosahexaenoate (dha; 22:6n3)	HMDB0002183	ENSG00000073737	DHRS9	FALSE
23984	MR-link-2	17467_1_DHRS9_DHRS9	17467_1_DHRS9_DHRS9	GCST90199652	1-stearoyl-2-oleoyl-gps (18:0/18:1)	5	0.0564872	0.0369488	0.126315	DeCODE	Q9BPW9	Chen et al.	1-stearoyl-2-oleoyl-gps (18:0/18:1)	HMDB0010163	ENSG00000073737	DHRS9	FALSE
23985	MR-link-2	17467_1_DHRS9_DHRS9	17467_1_DHRS9_DHRS9	GCST90199654	paraxanthine	5	0.0382258	0.0379054	0.313237	DeCODE	Q9BPW9	Chen et al.	paraxanthine	HMDB0001860	ENSG00000073737	DHRS9	FALSE
23986	MR-link-2	17467_1_DHRS9_DHRS9	17467_1_DHRS9_DHRS9	GCST90199665	n-acetylaspartate (naa)	5	-0.0271121	0.0392634	0.489867	DeCODE	Q9BPW9	Chen et al.	n-acetylaspartate (naa)	HMDB0000812	ENSG00000073737	DHRS9	FALSE
23987	MR-link-2	17467_1_DHRS9_DHRS9	17467_1_DHRS9_DHRS9	GCST90199666	palmitoylcarnitine (c16)	5	-0.0535774	0.0366352	0.143616	DeCODE	Q9BPW9	Chen et al.	palmitoylcarnitine (c16)	HMDB0000222	ENSG00000073737	DHRS9	FALSE
23988	MR-link-2	17467_1_DHRS9_DHRS9	17467_1_DHRS9_DHRS9	GCST90199669	acetylcarnitine (c2)	5	0.0726265	0.0376441	0.0536944	DeCODE	Q9BPW9	Chen et al.	acetylcarnitine (c2)	HMDB0000201	ENSG00000073737	DHRS9	FALSE
23989	MR-link-2	17467_1_DHRS9_DHRS9	17467_1_DHRS9_DHRS9	GCST90199673	dehydroepiandrosterone sulfate (dhea-s)	5	0.0160169	0.0372127	0.666893	DeCODE	Q9BPW9	Chen et al.	dehydroepiandrosterone sulfate (dhea-s)	HMDB0001032	ENSG00000073737	DHRS9	FALSE
23990	MR-link-2	17467_1_DHRS9_DHRS9	17467_1_DHRS9_DHRS9	GCST90199691	1-methylhistidine	5	-0.0170299	0.0365758	0.641498	DeCODE	Q9BPW9	Chen et al.	1-methylhistidine	HMDB0000001	ENSG00000073737	DHRS9	FALSE
23991	MR-link-2	17467_1_DHRS9_DHRS9	17467_1_DHRS9_DHRS9	GCST90199845	sphinganine-1-phosphate	5	0.000634376	0.0383648	0.986807	DeCODE	Q9BPW9	Chen et al.	sphinganine-1-phosphate	HMDB0001383	ENSG00000073737	DHRS9	FALSE
23992	MR-link-2	17467_1_DHRS9_DHRS9	17467_1_DHRS9_DHRS9	GCST90199896	sulfate*	5	-0.0526914	0.0379872	0.165416	DeCODE	Q9BPW9	Chen et al.	sulfate*	HMDB01448	ENSG00000073737	DHRS9	FALSE
23993	MR-link-2	17467_1_DHRS9_DHRS9	17467_1_DHRS9_DHRS9	GCST90199972	sphingomyelin (d18:1/24:1, d18:2/24:0)*	5	-0.081369	0.0382687	0.0334819	DeCODE	Q9BPW9	Chen et al.	sphingomyelin (d18:1/24:1, d18:2/24:0)*	HMDB0012107	ENSG00000073737	DHRS9	FALSE
23994	MR-link-2	17467_1_DHRS9_DHRS9	17467_1_DHRS9_DHRS9	GCST90200001	sphingomyelin (d18:1/20:0, d16:1/22:0)*	5	-0.16646	0.0394131	2.40589e-05	DeCODE	Q9BPW9	Chen et al.	sphingomyelin (d18:1/20:0, d16:1/22:0)*	HMDB0012102	ENSG00000073737	DHRS9	FALSE
23995	MR-link-2	17467_1_DHRS9_DHRS9	17467_1_DHRS9_DHRS9	GCST90200049	myristoyl dihydrosphingomyelin (d18:0/14:0)*	5	0.0121604	0.0370573	0.742797	DeCODE	Q9BPW9	Chen et al.	myristoyl dihydrosphingomyelin (d18:0/14:0)*	HMDB0012085	ENSG00000073737	DHRS9	FALSE
23996	MR-link-2	17467_1_DHRS9_DHRS9	17467_1_DHRS9_DHRS9	GCST90200056	sphingomyelin (d18:0/18:0, d19:0/17:0)*	5	-0.0357071	0.0372775	0.338126	DeCODE	Q9BPW9	Chen et al.	sphingomyelin (d18:0/18:0, d19:0/17:0)*	HMDB0012087	ENSG00000073737	DHRS9	FALSE
23997	MR-link-2	17467_1_DHRS9_DHRS9	17467_1_DHRS9_DHRS9	GCST90200279	pantothenate	5	0.00524141	0.0365531	0.885981	DeCODE	Q9BPW9	Chen et al.	pantothenate	HMDB0000210	ENSG00000073737	DHRS9	FALSE
23998	MR-link-2	17467_1_DHRS9_DHRS9	17467_1_DHRS9_DHRS9	GCST90200281	phosphoethanolamine	5	0.00182387	0.0365714	0.960225	DeCODE	Q9BPW9	Chen et al.	phosphoethanolamine	HMDB0000224	ENSG00000073737	DHRS9	FALSE
23999	MR-link-2	17467_1_DHRS9_DHRS9	17467_1_DHRS9_DHRS9	GCST90200283	3-ureidopropionate	5	0.0876777	0.0379341	0.0208155	DeCODE	Q9BPW9	Chen et al.	3-ureidopropionate	HMDB0000026	ENSG00000073737	DHRS9	FALSE
24000	MR-link-2	17467_1_DHRS9_DHRS9	17467_1_DHRS9_DHRS9	GCST90200291	sarcosine	5	0.0132708	0.036593	0.716859	DeCODE	Q9BPW9	Chen et al.	sarcosine	HMDB0000271	ENSG00000073737	DHRS9	FALSE
24001	MR-link-2	17467_1_DHRS9_DHRS9	17467_1_DHRS9_DHRS9	GCST90200292	trans-4-hydroxyproline	5	-0.00794656	0.0371722	0.830721	DeCODE	Q9BPW9	Chen et al.	trans-4-hydroxyproline	HMDB0000725	ENSG00000073737	DHRS9	FALSE
24002	MR-link-2	17467_1_DHRS9_DHRS9	17467_1_DHRS9_DHRS9	GCST90200293	thyroxine	5	-0.0171315	0.0367342	0.640954	DeCODE	Q9BPW9	Chen et al.	thyroxine	HMDB0000248	ENSG00000073737	DHRS9	FALSE
24003	MR-link-2	17467_1_DHRS9_DHRS9	17467_1_DHRS9_DHRS9	GCST90200296	methyl indole-3-acetate	5	-0.134805	0.0405616	0.000889052	DeCODE	Q9BPW9	Chen et al.	methyl indole-3-acetate	HMDB0029738	ENSG00000073737	DHRS9	FALSE
24004	MR-link-2	17467_1_DHRS9_DHRS9	17467_1_DHRS9_DHRS9	GCST90200304	citrate	5	-0.0216259	0.0358981	0.546891	DeCODE	Q9BPW9	Chen et al.	citrate	HMDB0000094	ENSG00000073737	DHRS9	FALSE
24005	MR-link-2	17467_1_DHRS9_DHRS9	17467_1_DHRS9_DHRS9	GCST90200306	butyrate/isobutyrate (4:0)	5	0.0386333	0.036873	0.294759	DeCODE	Q9BPW9	Chen et al.	butyrate/isobutyrate (4:0)	HMDB0000039	ENSG00000073737	DHRS9	FALSE
24006	MR-link-2	17467_1_DHRS9_DHRS9	17467_1_DHRS9_DHRS9	GCST90200314	n-acetylneuraminate	5	-0.0697641	0.0371398	0.0603237	DeCODE	Q9BPW9	Chen et al.	n-acetylneuraminate	HMDB0000230	ENSG00000073737	DHRS9	FALSE
24007	MR-link-2	17467_1_DHRS9_DHRS9	17467_1_DHRS9_DHRS9	GCST90200318	acetoacetate	5	0.0402763	0.039981	0.313749	DeCODE	Q9BPW9	Chen et al.	acetoacetate	HMDB0000060	ENSG00000073737	DHRS9	FALSE
24008	MR-link-2	17467_1_DHRS9_DHRS9	17467_1_DHRS9_DHRS9	GCST90200319	cys-gly, oxidized	5	-0.0145863	0.0382109	0.702661	DeCODE	Q9BPW9	Chen et al.	cys-gly, oxidized	HMDB0000078	ENSG00000073737	DHRS9	FALSE
24009	MR-link-2	17467_1_DHRS9_DHRS9	17467_1_DHRS9_DHRS9	GCST90200321	cholate	5	-0.012145	0.037282	0.744605	DeCODE	Q9BPW9	Chen et al.	cholate	HMDB0000619	ENSG00000073737	DHRS9	TRUE
24010	MR-link-2	17467_1_DHRS9_DHRS9	17467_1_DHRS9_DHRS9	GCST90200323	creatine	5	0.0459327	0.037646	0.222419	DeCODE	Q9BPW9	Chen et al.	creatine	HMDB0000064	ENSG00000073737	DHRS9	FALSE
24011	MR-link-2	17467_1_DHRS9_DHRS9	17467_1_DHRS9_DHRS9	GCST90200325	glycerol	5	-0.0372817	0.0371182	0.315183	DeCODE	Q9BPW9	Chen et al.	glycerol	HMDB0000131	ENSG00000073737	DHRS9	FALSE
24012	MR-link-2	17467_1_DHRS9_DHRS9	17467_1_DHRS9_DHRS9	GCST90200327	choline	5	-0.072058	0.0384223	0.0607351	DeCODE	Q9BPW9	Chen et al.	choline	HMDB0000097	ENSG00000073737	DHRS9	FALSE
24013	MR-link-2	17467_1_DHRS9_DHRS9	17467_1_DHRS9_DHRS9	GCST90200335	stearoyl sphingomyelin (d18:1/18:0)	5	-0.194314	0.0386558	4.98773e-07	DeCODE	Q9BPW9	Chen et al.	stearoyl sphingomyelin (d18:1/18:0)	HMDB0001348	ENSG00000073737	DHRS9	FALSE
24014	MR-link-2	17467_1_DHRS9_DHRS9	17467_1_DHRS9_DHRS9	GCST90200336	n-palmitoyl-sphingosine (d18:1/16:0)	5	-0.00231421	0.0372358	0.950443	DeCODE	Q9BPW9	Chen et al.	n-palmitoyl-sphingosine (d18:1/16:0)	HMDB0004949	ENSG00000073737	DHRS9	FALSE
24015	MR-link-2	17467_1_DHRS9_DHRS9	17467_1_DHRS9_DHRS9	GCST90200337	taurochenodeoxycholate	5	0.086291	0.0374351	0.0211618	DeCODE	Q9BPW9	Chen et al.	taurochenodeoxycholate	HMDB0000951	ENSG00000073737	DHRS9	FALSE
24016	MR-link-2	17467_1_DHRS9_DHRS9	17467_1_DHRS9_DHRS9	GCST90200341	n-stearoyl-sphingosine (d18:1/18:0)*	5	-0.056408	0.0370047	0.127422	DeCODE	Q9BPW9	Chen et al.	n-stearoyl-sphingosine (d18:1/18:0)*	HMDB0004950	ENSG00000073737	DHRS9	FALSE
24017	MR-link-2	17467_1_DHRS9_DHRS9	17467_1_DHRS9_DHRS9	GCST90200345	s-adenosylhomocysteine (sah)	5	0.0260916	0.0431144	0.545065	DeCODE	Q9BPW9	Chen et al.	s-adenosylhomocysteine (sah)	HMDB00939	ENSG00000073737	DHRS9	FALSE
24018	MR-link-2	17467_1_DHRS9_DHRS9	17467_1_DHRS9_DHRS9	GCST90200348	quinolinate	5	-0.00841694	0.0383541	0.826297	DeCODE	Q9BPW9	Chen et al.	quinolinate	HMDB0000232	ENSG00000073737	DHRS9	FALSE
24019	MR-link-2	17467_1_DHRS9_DHRS9	17467_1_DHRS9_DHRS9	GCST90200349	eicosapentaenoate (epa; 20:5n3)	5	-0.0886927	0.0371207	0.0168803	DeCODE	Q9BPW9	Chen et al.	eicosapentaenoate (epa; 20:5n3)	HMDB0001999	ENSG00000073737	DHRS9	FALSE
24020	MR-link-2	17467_1_DHRS9_DHRS9	17467_1_DHRS9_DHRS9	GCST90200351	n-acetylputrescine	5	-0.00484511	0.0365825	0.894633	DeCODE	Q9BPW9	Chen et al.	n-acetylputrescine	HMDB0002064	ENSG00000073737	DHRS9	FALSE
24021	MR-link-2	17467_1_DHRS9_DHRS9	17467_1_DHRS9_DHRS9	GCST90200354	linoleate (18:2n6)	5	-0.0459619	0.0362061	0.20428	DeCODE	Q9BPW9	Chen et al.	linoleate (18:2n6)	HMDB0006270,HMDB0000673	ENSG00000073737	DHRS9	FALSE
24022	MR-link-2	17467_1_DHRS9_DHRS9	17467_1_DHRS9_DHRS9	GCST90200355	adenosine 5'-diphosphate (adp)	5	0.0176474	0.0487391	0.717294	DeCODE	Q9BPW9	Chen et al.	adenosine 5'-diphosphate (adp)	HMDB0001341	ENSG00000073737	DHRS9	FALSE
24023	MR-link-2	17467_1_DHRS9_DHRS9	17467_1_DHRS9_DHRS9	GCST90200356	adenosine 5'-monophosphate (amp)	5	0.0425196	0.037243	0.253586	DeCODE	Q9BPW9	Chen et al.	adenosine 5'-monophosphate (amp)	HMDB0000045	ENSG00000073737	DHRS9	FALSE
24024	MR-link-2	17467_1_DHRS9_DHRS9	17467_1_DHRS9_DHRS9	GCST90200358	arachidonate (20:4n6)	5	-0.0789591	0.0363596	0.0298848	DeCODE	Q9BPW9	Chen et al.	arachidonate (20:4n6)	HMDB0001043	ENSG00000073737	DHRS9	FALSE
24025	MR-link-2	17467_1_DHRS9_DHRS9	17467_1_DHRS9_DHRS9	GCST90200359	5-methylthioadenosine (mta)	5	0.0207008	0.0369151	0.574956	DeCODE	Q9BPW9	Chen et al.	5-methylthioadenosine (mta)	HMDB0001173	ENSG00000073737	DHRS9	FALSE
24026	MR-link-2	17467_1_DHRS9_DHRS9	17467_1_DHRS9_DHRS9	GCST90200361	beta-alanine	5	-0.0129683	0.0377935	0.731496	DeCODE	Q9BPW9	Chen et al.	beta-alanine	HMDB0000056	ENSG00000073737	DHRS9	FALSE
24027	MR-link-2	17467_1_DHRS9_DHRS9	17467_1_DHRS9_DHRS9	GCST90200362	succinate	5	-0.0298171	0.0381883	0.434926	DeCODE	Q9BPW9	Chen et al.	succinate	HMDB0000254	ENSG00000073737	DHRS9	FALSE
24028	MR-link-2	17467_1_DHRS9_DHRS9	17467_1_DHRS9_DHRS9	GCST90200363	choline phosphate	5	0.0720664	0.0375215	0.0547736	DeCODE	Q9BPW9	Chen et al.	choline phosphate	HMDB0001565	ENSG00000073737	DHRS9	FALSE
24029	MR-link-2	17467_1_DHRS9_DHRS9	17467_1_DHRS9_DHRS9	GCST90200364	cysteinylglycine	5	0.031417	0.0374101	0.40102	DeCODE	Q9BPW9	Chen et al.	cysteinylglycine	HMDB0000078	ENSG00000073737	DHRS9	FALSE
24030	MR-link-2	17467_1_DHRS9_DHRS9	17467_1_DHRS9_DHRS9	GCST90200365	phenylpyruvate	5	-0.049544	0.0366371	0.176283	DeCODE	Q9BPW9	Chen et al.	phenylpyruvate	HMDB0000205	ENSG00000073737	DHRS9	FALSE
24031	MR-link-2	17467_1_DHRS9_DHRS9	17467_1_DHRS9_DHRS9	GCST90200368	cholesterol	5	-0.072197	0.0382851	0.0593259	DeCODE	Q9BPW9	Chen et al.	cholesterol	HMDB0000067	ENSG00000073737	DHRS9	FALSE
24032	MR-link-2	17467_1_DHRS9_DHRS9	17467_1_DHRS9_DHRS9	GCST90200369	2-hydroxyphenylacetate	5	-0.0949203	0.0385649	0.0138429	DeCODE	Q9BPW9	Chen et al.	2-hydroxyphenylacetate	HMDB0000669	ENSG00000073737	DHRS9	FALSE
24033	MR-link-2	17467_1_DHRS9_DHRS9	17467_1_DHRS9_DHRS9	GCST90200370	aspartate	5	0.0141022	0.0366547	0.700437	DeCODE	Q9BPW9	Chen et al.	aspartate	HMDB0000191	ENSG00000073737	DHRS9	FALSE
24034	MR-link-2	17467_1_DHRS9_DHRS9	17467_1_DHRS9_DHRS9	GCST90200372	arginine	5	0.0421826	0.0359803	0.241044	DeCODE	Q9BPW9	Chen et al.	arginine	HMDB0000517	ENSG00000073737	DHRS9	FALSE
24035	MR-link-2	17467_1_DHRS9_DHRS9	17467_1_DHRS9_DHRS9	GCST90200374	sphinganine	5	-0.00103829	0.038006	0.978205	DeCODE	Q9BPW9	Chen et al.	sphinganine	HMDB0000269	ENSG00000073737	DHRS9	FALSE
24036	MR-link-2	17467_1_DHRS9_DHRS9	17467_1_DHRS9_DHRS9	GCST90200376	flavin adenine dinucleotide (fad)	5	0.0749224	0.0421346	0.0753765	DeCODE	Q9BPW9	Chen et al.	flavin adenine dinucleotide (fad)	HMDB0001248	ENSG00000073737	DHRS9	FALSE
24037	MR-link-2	17467_1_DHRS9_DHRS9	17467_1_DHRS9_DHRS9	GCST90200377	histidine	5	0.0372111	0.0361565	0.303401	DeCODE	Q9BPW9	Chen et al.	histidine	HMDB0000177	ENSG00000073737	DHRS9	FALSE
24038	MR-link-2	17467_1_DHRS9_DHRS9	17467_1_DHRS9_DHRS9	GCST90200378	cortisol	5	0.00355794	0.037496	0.924403	DeCODE	Q9BPW9	Chen et al.	cortisol	HMDB0000063	ENSG00000073737	DHRS9	FALSE
24039	MR-link-2	17467_1_DHRS9_DHRS9	17467_1_DHRS9_DHRS9	GCST90200379	hypotaurine	5	-0.0393275	0.0382747	0.304181	DeCODE	Q9BPW9	Chen et al.	hypotaurine	HMDB0000965	ENSG00000073737	DHRS9	FALSE
24040	MR-link-2	17467_1_DHRS9_DHRS9	17467_1_DHRS9_DHRS9	GCST90200382	cystine	5	0.024101	0.0377263	0.522928	DeCODE	Q9BPW9	Chen et al.	cystine	HMDB0000192	ENSG00000073737	DHRS9	FALSE
24041	MR-link-2	17467_1_DHRS9_DHRS9	17467_1_DHRS9_DHRS9	GCST90200383	cystathionine	5	0.0168251	0.0378336	0.656527	DeCODE	Q9BPW9	Chen et al.	cystathionine	HMDB0000099	ENSG00000073737	DHRS9	FALSE
24042	MR-link-2	17467_1_DHRS9_DHRS9	17467_1_DHRS9_DHRS9	GCST90200384	guanidinoacetate	5	0.0184056	0.036191	0.611055	DeCODE	Q9BPW9	Chen et al.	guanidinoacetate	HMDB0000128	ENSG00000073737	DHRS9	FALSE
24043	MR-link-2	17467_1_DHRS9_DHRS9	17467_1_DHRS9_DHRS9	GCST90200385	sphingosine	5	0.0522713	0.0376195	0.164689	DeCODE	Q9BPW9	Chen et al.	sphingosine	HMDB0000252	ENSG00000073737	DHRS9	FALSE
24044	MR-link-2	17467_1_DHRS9_DHRS9	17467_1_DHRS9_DHRS9	GCST90200390	stearate (18:0)	5	-0.0135876	0.0366361	0.710726	DeCODE	Q9BPW9	Chen et al.	stearate (18:0)	HMDB0000827	ENSG00000073737	DHRS9	FALSE
24045	MR-link-2	17467_1_DHRS9_DHRS9	17467_1_DHRS9_DHRS9	GCST90200391	methionine	5	-0.00276937	0.0370008	0.940337	DeCODE	Q9BPW9	Chen et al.	methionine	HMDB0000696	ENSG00000073737	DHRS9	FALSE
24046	MR-link-2	17467_1_DHRS9_DHRS9	17467_1_DHRS9_DHRS9	GCST90200392	orotate	5	0.00680478	0.0371653	0.854723	DeCODE	Q9BPW9	Chen et al.	orotate	HMDB0000226	ENSG00000073737	DHRS9	FALSE
24047	MR-link-2	17467_1_DHRS9_DHRS9	17467_1_DHRS9_DHRS9	GCST90200393	phosphate	5	-0.0474151	0.0368883	0.198663	DeCODE	Q9BPW9	Chen et al.	phosphate	HMDB0001429	ENSG00000073737	DHRS9	FALSE
24048	MR-link-2	17467_1_DHRS9_DHRS9	17467_1_DHRS9_DHRS9	GCST90200394	inosine	5	0.0122788	0.0472272	0.794869	DeCODE	Q9BPW9	Chen et al.	inosine	HMDB0000195	ENSG00000073737	DHRS9	FALSE
24049	MR-link-2	17467_1_DHRS9_DHRS9	17467_1_DHRS9_DHRS9	GCST90200395	inosine 5'-monophosphate (imp)	5	-0.0179216	0.0501173	0.720647	DeCODE	Q9BPW9	Chen et al.	inosine 5'-monophosphate (imp)	HMDB0000175	ENSG00000073737	DHRS9	FALSE
24050	MR-link-2	17467_1_DHRS9_DHRS9	17467_1_DHRS9_DHRS9	GCST90200396	phenylalanine	5	0.0318695	0.0364083	0.381391	DeCODE	Q9BPW9	Chen et al.	phenylalanine	HMDB0000159	ENSG00000073737	DHRS9	FALSE
24051	MR-link-2	17467_1_DHRS9_DHRS9	17467_1_DHRS9_DHRS9	GCST90200397	palmitate (16:0)	5	-0.0327233	0.0371849	0.378851	DeCODE	Q9BPW9	Chen et al.	palmitate (16:0)	HMDB0000220	ENSG00000073737	DHRS9	FALSE
24052	MR-link-2	17467_1_DHRS9_DHRS9	17467_1_DHRS9_DHRS9	GCST90200400	nicotinamide	5	0.0167885	0.036887	0.649013	DeCODE	Q9BPW9	Chen et al.	nicotinamide	HMDB0001406	ENSG00000073737	DHRS9	FALSE
24053	MR-link-2	17467_1_DHRS9_DHRS9	17467_1_DHRS9_DHRS9	GCST90200401	myo-inositol	5	-0.0356518	0.0363951	0.327295	DeCODE	Q9BPW9	Chen et al.	myo-inositol	HMDB0000211	ENSG00000073737	DHRS9	FALSE
24054	MR-link-2	17467_1_DHRS9_DHRS9	17467_1_DHRS9_DHRS9	GCST90200403	citrulline	5	-0.00963737	0.0370539	0.794794	DeCODE	Q9BPW9	Chen et al.	citrulline	HMDB0000904	ENSG00000073737	DHRS9	FALSE
24055	MR-link-2	17467_1_DHRS9_DHRS9	17467_1_DHRS9_DHRS9	GCST90200404	ornithine	5	0.0261409	0.0375596	0.486439	DeCODE	Q9BPW9	Chen et al.	ornithine	HMDB0000214	ENSG00000073737	DHRS9	FALSE
24056	MR-link-2	17467_1_DHRS9_DHRS9	17467_1_DHRS9_DHRS9	GCST90200405	retinol (vitamin a)	5	-0.0271169	0.0368827	0.462206	DeCODE	Q9BPW9	Chen et al.	retinol (vitamin a)	HMDB0000305	ENSG00000073737	DHRS9	TRUE
24057	MR-link-2	17467_1_DHRS9_DHRS9	17467_1_DHRS9_DHRS9	GCST90200406	1-methylnicotinamide	5	0.00895429	0.0367975	0.807742	DeCODE	Q9BPW9	Chen et al.	1-methylnicotinamide	HMDB0000699	ENSG00000073737	DHRS9	FALSE
24058	MR-link-2	17467_1_DHRS9_DHRS9	17467_1_DHRS9_DHRS9	GCST90200407	uridine	5	-0.0064699	0.0369182	0.860884	DeCODE	Q9BPW9	Chen et al.	uridine	HMDB0000296	ENSG00000073737	DHRS9	FALSE
24059	MR-link-2	17467_1_DHRS9_DHRS9	17467_1_DHRS9_DHRS9	GCST90200410	phytanate	5	0.00759883	0.0376532	0.840064	DeCODE	Q9BPW9	Chen et al.	phytanate	HMDB0000801	ENSG00000073737	DHRS9	FALSE
24060	MR-link-2	17467_1_DHRS9_DHRS9	17467_1_DHRS9_DHRS9	GCST90200412	glutamate	5	0.032652	0.0377644	0.387246	DeCODE	Q9BPW9	Chen et al.	glutamate	HMDB0000148	ENSG00000073737	DHRS9	FALSE
24061	MR-link-2	17467_1_DHRS9_DHRS9	17467_1_DHRS9_DHRS9	GCST90200413	2'-deoxyuridine	5	-0.0232853	0.0372095	0.531453	DeCODE	Q9BPW9	Chen et al.	2'-deoxyuridine	HMDB0000012	ENSG00000073737	DHRS9	FALSE
24062	MR-link-2	17467_1_DHRS9_DHRS9	17467_1_DHRS9_DHRS9	GCST90200415	serine	5	-0.0110134	0.0360877	0.760225	DeCODE	Q9BPW9	Chen et al.	serine	HMDB0000187	ENSG00000073737	DHRS9	FALSE
24063	MR-link-2	17467_1_DHRS9_DHRS9	17467_1_DHRS9_DHRS9	GCST90200417	urea	5	0.00169854	0.0375529	0.963923	DeCODE	Q9BPW9	Chen et al.	urea	HMDB0000294	ENSG00000073737	DHRS9	FALSE
24064	MR-link-2	17467_1_DHRS9_DHRS9	17467_1_DHRS9_DHRS9	GCST90200418	pyridoxal	5	-0.0224504	0.0368716	0.542603	DeCODE	Q9BPW9	Chen et al.	pyridoxal	HMDB0001545	ENSG00000073737	DHRS9	FALSE
24065	MR-link-2	17467_1_DHRS9_DHRS9	17467_1_DHRS9_DHRS9	GCST90200419	glutamine	5	-0.0792014	0.0366431	0.0306622	DeCODE	Q9BPW9	Chen et al.	glutamine	HMDB0000641	ENSG00000073737	DHRS9	FALSE
24066	MR-link-2	17467_1_DHRS9_DHRS9	17467_1_DHRS9_DHRS9	GCST90200422	serotonin	5	0.0346284	0.0397175	0.383282	DeCODE	Q9BPW9	Chen et al.	serotonin	HMDB0000259	ENSG00000073737	DHRS9	FALSE
24067	MR-link-2	17467_1_DHRS9_DHRS9	17467_1_DHRS9_DHRS9	GCST90200423	spermidine	5	0.0872591	0.0383272	0.0228049	DeCODE	Q9BPW9	Chen et al.	spermidine	HMDB0001257	ENSG00000073737	DHRS9	FALSE
24068	MR-link-2	17467_1_DHRS9_DHRS9	17467_1_DHRS9_DHRS9	GCST90200427	tyrosine	5	0.0263957	0.0364405	0.468851	DeCODE	Q9BPW9	Chen et al.	tyrosine	HMDB0000158	ENSG00000073737	DHRS9	FALSE
24069	MR-link-2	17467_1_DHRS9_DHRS9	17467_1_DHRS9_DHRS9	GCST90200429	cytidine	5	-0.0614948	0.0380141	0.10573	DeCODE	Q9BPW9	Chen et al.	cytidine	HMDB0000089	ENSG00000073737	DHRS9	FALSE
24070	MR-link-2	17467_1_DHRS9_DHRS9	17467_1_DHRS9_DHRS9	GCST90200430	pyruvate	5	-0.0163525	0.036692	0.655835	DeCODE	Q9BPW9	Chen et al.	pyruvate	HMDB0000243	ENSG00000073737	DHRS9	FALSE
24071	MR-link-2	17467_1_DHRS9_DHRS9	17467_1_DHRS9_DHRS9	GCST90200431	alanine	5	0.00621189	0.0366227	0.86531	DeCODE	Q9BPW9	Chen et al.	alanine	HMDB0000161	ENSG00000073737	DHRS9	FALSE
24072	MR-link-2	17467_1_DHRS9_DHRS9	17467_1_DHRS9_DHRS9	GCST90200432	threonine	5	-0.0819953	0.036123	0.023214	DeCODE	Q9BPW9	Chen et al.	threonine	HMDB0000167	ENSG00000073737	DHRS9	FALSE
24073	MR-link-2	17467_1_DHRS9_DHRS9	17467_1_DHRS9_DHRS9	GCST90200437	fructose	5	-0.0313544	0.0369219	0.395764	DeCODE	Q9BPW9	Chen et al.	fructose	HMDB0000660	ENSG00000073737	DHRS9	FALSE
24074	MR-link-2	17467_1_DHRS9_DHRS9	17467_1_DHRS9_DHRS9	GCST90200438	alpha-ketobutyrate	5	0.0846414	0.036904	0.021816	DeCODE	Q9BPW9	Chen et al.	alpha-ketobutyrate	HMDB0000005	ENSG00000073737	DHRS9	FALSE
24075	MR-link-2	17467_1_DHRS9_DHRS9	17467_1_DHRS9_DHRS9	GCST90200439	cysteine	5	0.0174727	0.0371339	0.637974	DeCODE	Q9BPW9	Chen et al.	cysteine	HMDB0000574	ENSG00000073737	DHRS9	FALSE
24076	MR-link-2	17467_1_DHRS9_DHRS9	17467_1_DHRS9_DHRS9	GCST90200440	glucose	5	-0.0170847	0.0373976	0.647786	DeCODE	Q9BPW9	Chen et al.	glucose	HMDB0000122	ENSG00000073737	DHRS9	FALSE
24077	MR-link-2	17467_1_DHRS9_DHRS9	17467_1_DHRS9_DHRS9	GCST90200441	tryptophan	5	-4.46883e-06	0.036383	0.999902	DeCODE	Q9BPW9	Chen et al.	tryptophan	HMDB0000929	ENSG00000073737	DHRS9	FALSE
24078	MR-link-2	17467_1_DHRS9_DHRS9	17467_1_DHRS9_DHRS9	GCST90200442	valine	5	-0.0237297	0.036497	0.515575	DeCODE	Q9BPW9	Chen et al.	valine	HMDB0000883	ENSG00000073737	DHRS9	FALSE
24079	MR-link-2	17467_1_DHRS9_DHRS9	17467_1_DHRS9_DHRS9	GCST90200444	dihydroorotate	5	-0.0533117	0.0372048	0.151879	DeCODE	Q9BPW9	Chen et al.	dihydroorotate	HMDB03349	ENSG00000073737	DHRS9	FALSE
24080	MR-link-2	17467_1_DHRS9_DHRS9	17467_1_DHRS9_DHRS9	GCST90200447	maltose	5	0.0120616	0.0418813	0.77335	DeCODE	Q9BPW9	Chen et al.	maltose	HMDB0000163	ENSG00000073737	DHRS9	FALSE
24081	MR-link-2	17467_1_DHRS9_DHRS9	17467_1_DHRS9_DHRS9	GCST90200452	asparagine	5	-0.0486974	0.0362368	0.178992	DeCODE	Q9BPW9	Chen et al.	asparagine	HMDB0000168	ENSG00000073737	DHRS9	FALSE
24082	MR-link-2	17467_1_DHRS9_DHRS9	17467_1_DHRS9_DHRS9	GCST90200455	alpha-ketoglutarate	5	-0.0409087	0.0370993	0.270166	DeCODE	Q9BPW9	Chen et al.	alpha-ketoglutarate	HMDB0000208	ENSG00000073737	DHRS9	FALSE
24083	MR-link-2	17467_1_DHRS9_DHRS9	17467_1_DHRS9_DHRS9	GCST90200680	5-acetylamino-6-formylamino-3-methyluracil	5	0.0594089	0.0378502	0.116513	DeCODE	Q9BPW9	Chen et al.	5-acetylamino-6-formylamino-3-methyluracil	HMDB0011105	ENSG00000073737	DHRS9	FALSE
24084	MR-link-2	17467_1_DHRS9_DHRS9	17467_1_DHRS9_DHRS9	GCST90200684	n-acetyl-aspartyl-glutamate (naag)	5	0.00313582	0.0381675	0.93452	DeCODE	Q9BPW9	Chen et al.	n-acetyl-aspartyl-glutamate (naag)	HMDB0001067	ENSG00000073737	DHRS9	FALSE
24085	MR-link-2	17467_1_DHRS9_DHRS9	17467_1_DHRS9_DHRS9	GCST90200687	bilirubin (e,z or z,e)*	5	0.0174909	0.0362648	0.629584	DeCODE	Q9BPW9	Chen et al.	bilirubin (e,z or z,e)*	HMDB0000488	ENSG00000073737	DHRS9	FALSE
24086	MR-link-2	17467_1_DHRS9_DHRS9	17467_1_DHRS9_DHRS9	GCST90200691	n-delta-acetylornithine	5	-0.0227054	0.0385473	0.555844	DeCODE	Q9BPW9	Chen et al.	n-delta-acetylornithine	HMDB0003357	ENSG00000073737	DHRS9	FALSE
24087	MR-link-2	17467_1_DHRS9_DHRS9	17467_1_DHRS9_DHRS9	GCST90200704	bilirubin (z,z)	5	0.016751	0.0363075	0.644536	DeCODE	Q9BPW9	Chen et al.	bilirubin (z,z)	HMDB0000054	ENSG00000073737	DHRS9	FALSE
24088	MR-link-2	17467_1_DHRS9_DHRS9	17467_1_DHRS9_DHRS9	GCST90200706	biliverdin	5	0.0400174	0.0363167	0.270505	DeCODE	Q9BPW9	Chen et al.	biliverdin	HMDB0001008	ENSG00000073737	DHRS9	FALSE
24089	MR-link-2	17467_1_DHRS9_DHRS9	17467_1_DHRS9_DHRS9	GCST90200707	glycine	5	-0.0933958	0.0361217	0.00972131	DeCODE	Q9BPW9	Chen et al.	glycine	HMDB0000123	ENSG00000073737	DHRS9	FALSE
24090	MR-link-2	17467_1_DHRS9_DHRS9	17467_1_DHRS9_DHRS9	M00053	glutamine	2	0.00716264	0.072788	0.921611	DeCODE	Q9BPW9	Shin et al.	glutamine	HMDB0000641	ENSG00000073737	DHRS9	FALSE
24091	MR-link-2	17467_1_DHRS9_DHRS9	17467_1_DHRS9_DHRS9	M00054	tryptophan	2	0.0243271	0.0809497	0.76378	DeCODE	Q9BPW9	Shin et al.	tryptophan	HMDB0000929	ENSG00000073737	DHRS9	FALSE
24092	MR-link-2	17467_1_DHRS9_DHRS9	17467_1_DHRS9_DHRS9	M00059	histidine	2	-0.0954793	0.0746802	0.20107	DeCODE	Q9BPW9	Shin et al.	histidine	HMDB0000177	ENSG00000073737	DHRS9	FALSE
24093	MR-link-2	17467_1_DHRS9_DHRS9	17467_1_DHRS9_DHRS9	M00063	cholesterol	2	-0.224468	0.0786125	0.00429866	DeCODE	Q9BPW9	Shin et al.	cholesterol	HMDB0000067	ENSG00000073737	DHRS9	FALSE
24094	MR-link-2	17467_1_DHRS9_DHRS9	17467_1_DHRS9_DHRS9	M00064	phenylalanine	2	0.0653203	0.074453	0.380304	DeCODE	Q9BPW9	Shin et al.	phenylalanine	HMDB0000159	ENSG00000073737	DHRS9	FALSE
24095	MR-link-2	17467_1_DHRS9_DHRS9	17467_1_DHRS9_DHRS9	M00555	adenosine	2	-0.0895323	0.07956	0.260444	DeCODE	Q9BPW9	Shin et al.	adenosine	HMDB0000050	ENSG00000073737	DHRS9	FALSE
24096	MR-link-2	17467_1_DHRS9_DHRS9	17467_1_DHRS9_DHRS9	M00577	fructose	2	0.0168989	0.0740405	0.819461	DeCODE	Q9BPW9	Shin et al.	fructose	HMDB0000660	ENSG00000073737	DHRS9	FALSE
24097	MR-link-2	17467_1_DHRS9_DHRS9	17467_1_DHRS9_DHRS9	M00599	pyruvate	2	0.0147427	0.08113	0.855805	DeCODE	Q9BPW9	Shin et al.	pyruvate	HMDB0000243	ENSG00000073737	DHRS9	FALSE
24098	MR-link-2	17467_1_DHRS9_DHRS9	17467_1_DHRS9_DHRS9	M00606	uridine	2	-0.0102807	0.0739898	0.889491	DeCODE	Q9BPW9	Shin et al.	uridine	HMDB0000296	ENSG00000073737	DHRS9	FALSE
24099	MR-link-2	17467_1_DHRS9_DHRS9	17467_1_DHRS9_DHRS9	M01105	linoleate (18:2n6)	2	-0.0589736	0.074348	0.427655	DeCODE	Q9BPW9	Shin et al.	linoleate (18:2n6)	HMDB0006270,HMDB0000673	ENSG00000073737	DHRS9	FALSE
24100	MR-link-2	17467_1_DHRS9_DHRS9	17467_1_DHRS9_DHRS9	M01110	arachidonate (20:4n6)	2	0.0245582	0.0749388	0.743131	DeCODE	Q9BPW9	Shin et al.	arachidonate (20:4n6)	HMDB0001043	ENSG00000073737	DHRS9	FALSE
24101	MR-link-2	17467_1_DHRS9_DHRS9	17467_1_DHRS9_DHRS9	M01123	inosine	2	0.1247	0.131113	0.341559	DeCODE	Q9BPW9	Shin et al.	inosine	HMDB0000195	ENSG00000073737	DHRS9	FALSE
24102	MR-link-2	17467_1_DHRS9_DHRS9	17467_1_DHRS9_DHRS9	M01284	threonine	2	-0.00588578	0.084932	0.944751	DeCODE	Q9BPW9	Shin et al.	threonine	HMDB0000167	ENSG00000073737	DHRS9	FALSE
24103	MR-link-2	17467_1_DHRS9_DHRS9	17467_1_DHRS9_DHRS9	M01299	tyrosine	2	0.0462043	0.075873	0.542545	DeCODE	Q9BPW9	Shin et al.	tyrosine	HMDB0000158	ENSG00000073737	DHRS9	FALSE
24104	MR-link-2	17467_1_DHRS9_DHRS9	17467_1_DHRS9_DHRS9	M01302	methionine	2	-0.0663671	0.0814395	0.415115	DeCODE	Q9BPW9	Shin et al.	methionine	HMDB0000696	ENSG00000073737	DHRS9	FALSE
24105	MR-link-2	17467_1_DHRS9_DHRS9	17467_1_DHRS9_DHRS9	M01336	palmitate (16:0)	2	0.0124658	0.0778772	0.872826	DeCODE	Q9BPW9	Shin et al.	palmitate (16:0)	HMDB0000220	ENSG00000073737	DHRS9	FALSE
24106	MR-link-2	17467_1_DHRS9_DHRS9	17467_1_DHRS9_DHRS9	M01358	stearate (18:0)	2	-0.0653751	0.0778952	0.401318	DeCODE	Q9BPW9	Shin et al.	stearate (18:0)	HMDB0000827	ENSG00000073737	DHRS9	FALSE
24107	MR-link-2	17467_1_DHRS9_DHRS9	17467_1_DHRS9_DHRS9	M01493	ornithine	2	0.0480448	0.0741313	0.516918	DeCODE	Q9BPW9	Shin et al.	ornithine	HMDB0000214	ENSG00000073737	DHRS9	FALSE
24108	MR-link-2	17467_1_DHRS9_DHRS9	17467_1_DHRS9_DHRS9	M01508	pantothenate	2	0.00501037	0.0748091	0.946601	DeCODE	Q9BPW9	Shin et al.	pantothenate	HMDB0000210	ENSG00000073737	DHRS9	FALSE
24109	MR-link-2	17467_1_DHRS9_DHRS9	17467_1_DHRS9_DHRS9	M01564	citrate	2	0.178485	0.0804365	0.0264901	DeCODE	Q9BPW9	Shin et al.	citrate	HMDB0000094	ENSG00000073737	DHRS9	FALSE
24110	MR-link-2	17467_1_DHRS9_DHRS9	17467_1_DHRS9_DHRS9	M01638	arginine	2	0.0440009	0.0756435	0.560777	DeCODE	Q9BPW9	Shin et al.	arginine	HMDB0000517	ENSG00000073737	DHRS9	FALSE
24111	MR-link-2	17467_1_DHRS9_DHRS9	17467_1_DHRS9_DHRS9	M01640	ascorbate (vitamin c)	2	0.19652	0.142831	0.168856	DeCODE	Q9BPW9	Shin et al.	ascorbate (vitamin c)	HMDB0000044	ENSG00000073737	DHRS9	FALSE
24112	MR-link-2	17467_1_DHRS9_DHRS9	17467_1_DHRS9_DHRS9	M01649	valine	2	0.0546253	0.0737587	0.45894	DeCODE	Q9BPW9	Shin et al.	valine	HMDB0000883	ENSG00000073737	DHRS9	FALSE
24113	MR-link-2	17467_1_DHRS9_DHRS9	17467_1_DHRS9_DHRS9	M01670	urea	2	0.0175288	0.0735206	0.811555	DeCODE	Q9BPW9	Shin et al.	urea	HMDB0000294	ENSG00000073737	DHRS9	FALSE
24114	MR-link-2	17467_1_DHRS9_DHRS9	17467_1_DHRS9_DHRS9	M01712	cortisol	2	-0.048993	0.0744103	0.51027	DeCODE	Q9BPW9	Shin et al.	cortisol	HMDB0000063	ENSG00000073737	DHRS9	FALSE
24115	MR-link-2	17467_1_DHRS9_DHRS9	17467_1_DHRS9_DHRS9	M01827	riboflavin (vitamin b2)	2	0.0457703	0.165481	0.782095	DeCODE	Q9BPW9	Shin et al.	riboflavin (vitamin b2)	HMDB0000244	ENSG00000073737	DHRS9	FALSE
24116	MR-link-2	17467_1_DHRS9_DHRS9	17467_1_DHRS9_DHRS9	M02132	citrulline	2	0.0472061	0.076557	0.537489	DeCODE	Q9BPW9	Shin et al.	citrulline	HMDB0000904	ENSG00000073737	DHRS9	FALSE
24117	MR-link-2	17467_1_DHRS9_DHRS9	17467_1_DHRS9_DHRS9	M02137	biliverdin	2	0.0112329	0.0802487	0.888679	DeCODE	Q9BPW9	Shin et al.	biliverdin	HMDB0001008	ENSG00000073737	DHRS9	FALSE
24118	MR-link-2	17467_1_DHRS9_DHRS9	17467_1_DHRS9_DHRS9	M02342	serotonin (5ht)	2	-0.0337663	0.0847466	0.690307	DeCODE	Q9BPW9	Shin et al.	serotonin (5ht)	HMDB0000259	ENSG00000073737	DHRS9	FALSE
24119	MR-link-2	17467_1_DHRS9_DHRS9	17467_1_DHRS9_DHRS9	M03147	xanthine	2	0.042679	0.0798853	0.593166	DeCODE	Q9BPW9	Shin et al.	xanthine	HMDB0000292	ENSG00000073737	DHRS9	FALSE
24120	MR-link-2	17467_1_DHRS9_DHRS9	17467_1_DHRS9_DHRS9	M11438	phosphate	2	0.0265486	0.0725183	0.714294	DeCODE	Q9BPW9	Shin et al.	phosphate	HMDB0001429	ENSG00000073737	DHRS9	FALSE
24121	MR-link-2	17467_1_DHRS9_DHRS9	17467_1_DHRS9_DHRS9	M15122	glycerol	2	0.0375086	0.0759952	0.621613	DeCODE	Q9BPW9	Shin et al.	glycerol	HMDB0000131	ENSG00000073737	DHRS9	FALSE
24122	MR-link-2	17467_1_DHRS9_DHRS9	17467_1_DHRS9_DHRS9	M15488	acetylphosphate	2	-0.0895323	0.07956	0.260444	DeCODE	Q9BPW9	Shin et al.	acetylphosphate	HMDB0001494	ENSG00000073737	DHRS9	FALSE
24123	MR-link-2	17467_1_DHRS9_DHRS9	17467_1_DHRS9_DHRS9	M15506	choline	2	0.0633306	0.0762903	0.406467	DeCODE	Q9BPW9	Shin et al.	choline	HMDB0000097	ENSG00000073737	DHRS9	FALSE
24124	MR-link-2	17467_1_DHRS9_DHRS9	17467_1_DHRS9_DHRS9	M15630	n-acetylornithine	2	-0.0203936	0.0746085	0.78459	DeCODE	Q9BPW9	Shin et al.	n-acetylornithine	HMDB0003357	ENSG00000073737	DHRS9	FALSE
24125	MR-link-2	17467_1_DHRS9_DHRS9	17467_1_DHRS9_DHRS9	M15677	3-methylhistidine	2	-0.0135304	0.0861613	0.875217	DeCODE	Q9BPW9	Shin et al.	3-methylhistidine	HMDB0000479	ENSG00000073737	DHRS9	FALSE
24126	MR-link-2	17467_1_DHRS9_DHRS9	17467_1_DHRS9_DHRS9	M15990	glycerophosphorylcholine (gpc)	2	-0.221492	0.077955	0.0044933	DeCODE	Q9BPW9	Shin et al.	glycerophosphorylcholine (gpc)	HMDB0000086	ENSG00000073737	DHRS9	FALSE
24127	MR-link-2	17467_1_DHRS9_DHRS9	17467_1_DHRS9_DHRS9	M15996	aspartate	2	0.0212873	0.0741188	0.773955	DeCODE	Q9BPW9	Shin et al.	aspartate	HMDB0000191	ENSG00000073737	DHRS9	FALSE
24128	MR-link-2	17467_1_DHRS9_DHRS9	17467_1_DHRS9_DHRS9	M18254	paraxanthine	2	-0.0303371	0.0774994	0.695465	DeCODE	Q9BPW9	Shin et al.	paraxanthine	HMDB0001860	ENSG00000073737	DHRS9	FALSE
24129	MR-link-2	17467_1_DHRS9_DHRS9	17467_1_DHRS9_DHRS9	M18467	eicosapentaenoate (epa; 20:5n3)	2	-0.00953638	0.0754755	0.899454	DeCODE	Q9BPW9	Shin et al.	eicosapentaenoate (epa; 20:5n3)	HMDB0001999	ENSG00000073737	DHRS9	FALSE
24130	MR-link-2	17467_1_DHRS9_DHRS9	17467_1_DHRS9_DHRS9	M18474	estrone 3-sulfate	2	0.00390291	0.208998	0.985101	DeCODE	Q9BPW9	Shin et al.	estrone 3-sulfate	HMDB0001425	ENSG00000073737	DHRS9	FALSE
24131	MR-link-2	17467_1_DHRS9_DHRS9	17467_1_DHRS9_DHRS9	M18494	taurochenodeoxycholate	2	0.0920195	0.0914766	0.314447	DeCODE	Q9BPW9	Shin et al.	taurochenodeoxycholate	HMDB0000951	ENSG00000073737	DHRS9	FALSE
24132	MR-link-2	17467_1_DHRS9_DHRS9	17467_1_DHRS9_DHRS9	M19323	docosahexaenoate (dha; 22:6n3)	2	0.0362239	0.0764868	0.635788	DeCODE	Q9BPW9	Shin et al.	docosahexaenoate (dha; 22:6n3)	HMDB0002183	ENSG00000073737	DHRS9	FALSE
24133	MR-link-2	17467_1_DHRS9_DHRS9	17467_1_DHRS9_DHRS9	M19934	myo-inositol	2	0.0379742	0.0849079	0.654702	DeCODE	Q9BPW9	Shin et al.	myo-inositol	HMDB0000211	ENSG00000073737	DHRS9	FALSE
24134	MR-link-2	17467_1_DHRS9_DHRS9	17467_1_DHRS9_DHRS9	M20489	glucose	2	0.0449299	0.0764682	0.556825	DeCODE	Q9BPW9	Shin et al.	glucose	HMDB0000122	ENSG00000073737	DHRS9	FALSE
24135	MR-link-2	17467_1_DHRS9_DHRS9	17467_1_DHRS9_DHRS9	M21044	2-hydroxybutyrate (ahb)	2	-0.00986461	0.0761624	0.896946	DeCODE	Q9BPW9	Shin et al.	2-hydroxybutyrate (ahb)	HMDB0000008	ENSG00000073737	DHRS9	FALSE
24136	MR-link-2	17467_1_DHRS9_DHRS9	17467_1_DHRS9_DHRS9	M22189	palmitoylcarnitine (c16)	2	0.112082	0.0788012	0.154926	DeCODE	Q9BPW9	Shin et al.	palmitoylcarnitine (c16)	HMDB0000222	ENSG00000073737	DHRS9	FALSE
24137	MR-link-2	17467_1_DHRS9_DHRS9	17467_1_DHRS9_DHRS9	M22842	cholate	2	-0.163936	0.0845783	0.0525901	DeCODE	Q9BPW9	Shin et al.	cholate	HMDB0000619	ENSG00000073737	DHRS9	TRUE
24138	MR-link-2	17467_1_DHRS9_DHRS9	17467_1_DHRS9_DHRS9	M27716	bilirubin (z,z)	2	0.0104887	0.0832652	0.899758	DeCODE	Q9BPW9	Shin et al.	bilirubin (z,z)	HMDB0000054	ENSG00000073737	DHRS9	FALSE
24139	MR-link-2	17467_1_DHRS9_DHRS9	17467_1_DHRS9_DHRS9	M27718	creatine	2	-0.0208122	0.0730142	0.775611	DeCODE	Q9BPW9	Shin et al.	creatine	HMDB0000064	ENSG00000073737	DHRS9	FALSE
24140	MR-link-2	17467_1_DHRS9_DHRS9	17467_1_DHRS9_DHRS9	M31453	cysteine	2	0.122071	0.0767736	0.111832	DeCODE	Q9BPW9	Shin et al.	cysteine	HMDB0000574	ENSG00000073737	DHRS9	FALSE
24141	MR-link-2	17467_1_DHRS9_DHRS9	17467_1_DHRS9_DHRS9	M31454	cystine	2	0.130039	0.144105	0.366849	DeCODE	Q9BPW9	Shin et al.	cystine	HMDB0000192	ENSG00000073737	DHRS9	FALSE
24142	MR-link-2	17467_1_DHRS9_DHRS9	17467_1_DHRS9_DHRS9	M32198	acetylcarnitine (c2)	2	0.0594055	0.0751169	0.429037	DeCODE	Q9BPW9	Shin et al.	acetylcarnitine (c2)	HMDB0000201	ENSG00000073737	DHRS9	FALSE
24143	MR-link-2	17467_1_DHRS9_DHRS9	17467_1_DHRS9_DHRS9	M32315	serine	2	-0.0366892	0.0737793	0.61899	DeCODE	Q9BPW9	Shin et al.	serine	HMDB0000187	ENSG00000073737	DHRS9	FALSE
24144	MR-link-2	17467_1_DHRS9_DHRS9	17467_1_DHRS9_DHRS9	M32319	trans-4-hydroxyproline	2	0.0445567	0.0762441	0.558954	DeCODE	Q9BPW9	Shin et al.	trans-4-hydroxyproline	HMDB0000725	ENSG00000073737	DHRS9	FALSE
24145	MR-link-2	17467_1_DHRS9_DHRS9	17467_1_DHRS9_DHRS9	M32322	glutamate	2	-0.0748749	0.0750456	0.318412	DeCODE	Q9BPW9	Shin et al.	glutamate	HMDB0000148	ENSG00000073737	DHRS9	FALSE
24146	MR-link-2	17467_1_DHRS9_DHRS9	17467_1_DHRS9_DHRS9	M32338	glycine	2	0.0700485	0.0781498	0.370073	DeCODE	Q9BPW9	Shin et al.	glycine	HMDB0000123	ENSG00000073737	DHRS9	FALSE
24147	MR-link-2	17467_1_DHRS9_DHRS9	17467_1_DHRS9_DHRS9	M32339	alanine	2	0.160494	0.0795101	0.0435353	DeCODE	Q9BPW9	Shin et al.	alanine	HMDB0000161	ENSG00000073737	DHRS9	FALSE
24148	MR-link-2	17467_1_DHRS9_DHRS9	17467_1_DHRS9_DHRS9	M32425	dehydroepiandrosterone sulfate (dhea-s)	2	0.147236	0.0738614	0.0462169	DeCODE	Q9BPW9	Shin et al.	dehydroepiandrosterone sulfate (dhea-s)	HMDB0001032	ENSG00000073737	DHRS9	FALSE
24149	MR-link-2	17467_1_DHRS9_DHRS9	17467_1_DHRS9_DHRS9	M32458	oleamide	2	-0.0653456	0.0822188	0.426743	DeCODE	Q9BPW9	Shin et al.	oleamide	HMDB0002117	ENSG00000073737	DHRS9	FALSE
24150	MR-link-2	17467_1_DHRS9_DHRS9	17467_1_DHRS9_DHRS9	M32593	heme	2	-0.0272149	0.0907899	0.764363	DeCODE	Q9BPW9	Shin et al.	heme	HMDB0003178	ENSG00000073737	DHRS9	FALSE
24151	MR-link-2	17467_1_DHRS9_DHRS9	17467_1_DHRS9_DHRS9	M33453	alpha-ketoglutarate	2	-0.00667635	0.0940546	0.943411	DeCODE	Q9BPW9	Shin et al.	alpha-ketoglutarate	HMDB0000208	ENSG00000073737	DHRS9	FALSE
24152	MR-link-2	17467_1_DHRS9_DHRS9	17467_1_DHRS9_DHRS9	M34106	bilirubin (e,z or z,e)*	2	0.112112	0.0943717	0.23484	DeCODE	Q9BPW9	Shin et al.	bilirubin (e,z or z,e)*	HMDB0000488	ENSG00000073737	DHRS9	FALSE
24153	MR-link-2	17467_1_DHRS9_DHRS9	17467_1_DHRS9_DHRS9	M34283	asparagine	2	-0.0527951	0.0823354	0.52138	DeCODE	Q9BPW9	Shin et al.	asparagine	HMDB0000168	ENSG00000073737	DHRS9	FALSE
24154	MR-link-2	17467_1_DHRS9_DHRS9	17467_1_DHRS9_DHRS9	bioa_001	alanine	2	0.10659	0.0241258	9.95854e-06	DeCODE	Q9BPW9	Lotta et al.	alanine	HMDB0000161	ENSG00000073737	DHRS9	FALSE
24155	MR-link-2	17467_1_DHRS9_DHRS9	17467_1_DHRS9_DHRS9	bioa_002	arginine	2	-0.00063906	0.0362342	0.985928	DeCODE	Q9BPW9	Lotta et al.	arginine	HMDB0000517	ENSG00000073737	DHRS9	FALSE
24156	MR-link-2	17467_1_DHRS9_DHRS9	17467_1_DHRS9_DHRS9	bioa_003	asparagine	2	-0.0677987	0.0368504	0.0657926	DeCODE	Q9BPW9	Lotta et al.	asparagine	HMDB0000168	ENSG00000073737	DHRS9	FALSE
24157	MR-link-2	17467_1_DHRS9_DHRS9	17467_1_DHRS9_DHRS9	bioa_004	aspartate	2	-0.0204229	0.0380094	0.591053	DeCODE	Q9BPW9	Lotta et al.	aspartate	HMDB0000191	ENSG00000073737	DHRS9	FALSE
24158	MR-link-2	17467_1_DHRS9_DHRS9	17467_1_DHRS9_DHRS9	bioa_005	citrulline	2	0.0343147	0.0386268	0.374345	DeCODE	Q9BPW9	Lotta et al.	citrulline	HMDB0000904	ENSG00000073737	DHRS9	FALSE
24159	MR-link-2	17467_1_DHRS9_DHRS9	17467_1_DHRS9_DHRS9	bioa_006	glutamine	2	-0.00132803	0.0230121	0.95398	DeCODE	Q9BPW9	Lotta et al.	glutamine	HMDB0000641	ENSG00000073737	DHRS9	FALSE
24160	MR-link-2	17467_1_DHRS9_DHRS9	17467_1_DHRS9_DHRS9	bioa_007	glutamate	2	-0.0199735	0.0364418	0.583627	DeCODE	Q9BPW9	Lotta et al.	glutamate	HMDB0000148	ENSG00000073737	DHRS9	FALSE
24161	MR-link-2	17467_1_DHRS9_DHRS9	17467_1_DHRS9_DHRS9	bioa_008	glycine	2	0.039367	0.0241322	0.102826	DeCODE	Q9BPW9	Lotta et al.	glycine	HMDB0000123	ENSG00000073737	DHRS9	FALSE
24162	MR-link-2	17467_1_DHRS9_DHRS9	17467_1_DHRS9_DHRS9	bioa_009	histidine	2	0.0140652	0.0242159	0.561359	DeCODE	Q9BPW9	Lotta et al.	histidine	HMDB0000177	ENSG00000073737	DHRS9	FALSE
24163	MR-link-2	17467_1_DHRS9_DHRS9	17467_1_DHRS9_DHRS9	bioa_013	methionine	2	-0.0240766	0.0369039	0.514134	DeCODE	Q9BPW9	Lotta et al.	methionine	HMDB0000696	ENSG00000073737	DHRS9	FALSE
24164	MR-link-2	17467_1_DHRS9_DHRS9	17467_1_DHRS9_DHRS9	bioa_014	ornithine	2	-0.00320607	0.0360138	0.929063	DeCODE	Q9BPW9	Lotta et al.	ornithine	HMDB0000214	ENSG00000073737	DHRS9	FALSE
24165	MR-link-2	17467_1_DHRS9_DHRS9	17467_1_DHRS9_DHRS9	bioa_015	phenylethylamine	5	-0.0496375	0.036897	0.178528	DeCODE	Q9BPW9	Lotta et al.	phenylethylamine	HMDB0012275	ENSG00000073737	DHRS9	FALSE
24166	MR-link-2	17467_1_DHRS9_DHRS9	17467_1_DHRS9_DHRS9	bioa_016	phenylalanine	2	0.086155	0.0245233	0.00044275	DeCODE	Q9BPW9	Lotta et al.	phenylalanine	HMDB0000159	ENSG00000073737	DHRS9	FALSE
24167	MR-link-2	17467_1_DHRS9_DHRS9	17467_1_DHRS9_DHRS9	bioa_018	serine	2	-0.0495026	0.0370114	0.18106	DeCODE	Q9BPW9	Lotta et al.	serine	HMDB0000187	ENSG00000073737	DHRS9	FALSE
24168	MR-link-2	17467_1_DHRS9_DHRS9	17467_1_DHRS9_DHRS9	bioa_019	threonine	2	-0.0254575	0.0381317	0.504377	DeCODE	Q9BPW9	Lotta et al.	threonine	HMDB0000167	ENSG00000073737	DHRS9	FALSE
24169	MR-link-2	17467_1_DHRS9_DHRS9	17467_1_DHRS9_DHRS9	bioa_020	tryptophan	2	-0.0114206	0.0419318	0.785345	DeCODE	Q9BPW9	Lotta et al.	tryptophan	HMDB0000929	ENSG00000073737	DHRS9	FALSE
24170	MR-link-2	17467_1_DHRS9_DHRS9	17467_1_DHRS9_DHRS9	bioa_021	tyrosine	2	0.0084077	0.024335	0.72972	DeCODE	Q9BPW9	Lotta et al.	tyrosine	HMDB0000158	ENSG00000073737	DHRS9	FALSE
24171	MR-link-2	17467_1_DHRS9_DHRS9	17467_1_DHRS9_DHRS9	bioa_022	valine	2	0.0443606	0.0250591	0.076687	DeCODE	Q9BPW9	Lotta et al.	valine	HMDB0000883	ENSG00000073737	DHRS9	FALSE
24172	MR-link-2	17467_1_DHRS9_DHRS9	17467_1_DHRS9_DHRS9	bioa_023	n-acetylornithine	2	-0.00357151	0.035947	0.920856	DeCODE	Q9BPW9	Lotta et al.	n-acetylornithine	HMDB0003357	ENSG00000073737	DHRS9	FALSE
24173	MR-link-2	17467_1_DHRS9_DHRS9	17467_1_DHRS9_DHRS9	bioa_030	trans-hydroxyproline	2	-0.0361235	0.0364197	0.321261	DeCODE	Q9BPW9	Lotta et al.	trans-hydroxyproline	HMDB0000725	ENSG00000073737	DHRS9	FALSE
24174	MR-link-2	17467_1_DHRS9_DHRS9	17467_1_DHRS9_DHRS9	bioa_031	sarcosine	5	-0.00570994	0.0220324	0.795511	DeCODE	Q9BPW9	Lotta et al.	sarcosine	HMDB0000271	ENSG00000073737	DHRS9	FALSE
24175	MR-link-2	17467_1_DHRS9_DHRS9	17467_1_DHRS9_DHRS9	bioa_032	serotonin	2	-0.0233407	0.0463425	0.614503	DeCODE	Q9BPW9	Lotta et al.	serotonin	HMDB0000259	ENSG00000073737	DHRS9	FALSE
24176	MR-link-2	17467_1_DHRS9_DHRS9	17467_1_DHRS9_DHRS9	bioa_033	spermidine	5	0.0598804	0.025403	0.0184124	DeCODE	Q9BPW9	Lotta et al.	spermidine	HMDB0001257	ENSG00000073737	DHRS9	FALSE
24177	MR-link-2	17467_1_DHRS9_DHRS9	17467_1_DHRS9_DHRS9	bior_002	acetylcarnitine (c2)	2	0.0455423	0.0359202	0.204843	DeCODE	Q9BPW9	Lotta et al.	acetylcarnitine (c2)	HMDB0000201	ENSG00000073737	DHRS9	FALSE
24178	MR-link-2	17467_1_DHRS9_DHRS9	17467_1_DHRS9_DHRS9	bior_031	hexadecanoylcarnitine	2	-0.0327721	0.0362571	0.366059	DeCODE	Q9BPW9	Lotta et al.	hexadecanoylcarnitine	HMDB0000222	ENSG00000073737	DHRS9	FALSE
24179	MR-link-2	17467_1_DHRS9_DHRS9	17467_1_DHRS9_DHRS9	met-d-Acetate	acetate	5	-0.0208582	0.0101676	0.0402233	DeCODE	Q9BPW9	Borges et al.	acetate	HMDB0000042	ENSG00000073737	DHRS9	FALSE
24180	MR-link-2	17467_1_DHRS9_DHRS9	17467_1_DHRS9_DHRS9	met-d-Acetoacetate	acetoacetate	5	-0.00173934	0.0112035	0.876625	DeCODE	Q9BPW9	Borges et al.	acetoacetate	HMDB0000060	ENSG00000073737	DHRS9	FALSE
24181	MR-link-2	17467_1_DHRS9_DHRS9	17467_1_DHRS9_DHRS9	met-d-Ala	alanine	5	0.0160393	0.0106382	0.131629	DeCODE	Q9BPW9	Borges et al.	alanine	HMDB0000161	ENSG00000073737	DHRS9	FALSE
24182	MR-link-2	17467_1_DHRS9_DHRS9	17467_1_DHRS9_DHRS9	met-d-Citrate	citrate	5	0.0109328	0.0103469	0.290683	DeCODE	Q9BPW9	Borges et al.	citrate	HMDB0000094	ENSG00000073737	DHRS9	FALSE
24183	MR-link-2	17467_1_DHRS9_DHRS9	17467_1_DHRS9_DHRS9	met-d-Gln	glutamine	5	-0.0222948	0.0104767	0.0333344	DeCODE	Q9BPW9	Borges et al.	glutamine	HMDB0000641	ENSG00000073737	DHRS9	FALSE
24184	MR-link-2	17467_1_DHRS9_DHRS9	17467_1_DHRS9_DHRS9	met-d-Glucose	glucose	5	-0.0241818	0.0103673	0.0196741	DeCODE	Q9BPW9	Borges et al.	glucose	HMDB0000122	ENSG00000073737	DHRS9	FALSE
24185	MR-link-2	17467_1_DHRS9_DHRS9	17467_1_DHRS9_DHRS9	met-d-Gly	glycine	5	-0.00289729	0.0105562	0.783728	DeCODE	Q9BPW9	Borges et al.	glycine	HMDB0000123	ENSG00000073737	DHRS9	FALSE
24186	MR-link-2	17467_1_DHRS9_DHRS9	17467_1_DHRS9_DHRS9	met-d-His	histidine	5	-0.00502554	0.0102031	0.622332	DeCODE	Q9BPW9	Borges et al.	histidine	HMDB0000177	ENSG00000073737	DHRS9	FALSE
24187	MR-link-2	17467_1_DHRS9_DHRS9	17467_1_DHRS9_DHRS9	met-d-LA	linoleate (18:2n6)	5	-0.10998	0.0142507	1.18624e-14	DeCODE	Q9BPW9	Borges et al.	linoleate (18:2n6)	HMDB0006270,HMDB0000673	ENSG00000073737	DHRS9	FALSE
24188	MR-link-2	17467_1_DHRS9_DHRS9	17467_1_DHRS9_DHRS9	met-d-Phe	phenylalanine	5	-0.00987246	0.010424	0.343595	DeCODE	Q9BPW9	Borges et al.	phenylalanine	HMDB0000159	ENSG00000073737	DHRS9	FALSE
24189	MR-link-2	17467_1_DHRS9_DHRS9	17467_1_DHRS9_DHRS9	met-d-Pyruvate	pyruvate	5	0.0291554	0.0100872	0.00384816	DeCODE	Q9BPW9	Borges et al.	pyruvate	HMDB0000243	ENSG00000073737	DHRS9	FALSE
24190	MR-link-2	17467_1_DHRS9_DHRS9	17467_1_DHRS9_DHRS9	met-d-Tyr	tyrosine	5	-0.00203746	0.01071	0.849122	DeCODE	Q9BPW9	Borges et al.	tyrosine	HMDB0000158	ENSG00000073737	DHRS9	FALSE
24191	MR-link-2	17467_1_DHRS9_DHRS9	17467_1_DHRS9_DHRS9	met-d-Val	valine	5	0.0154954	0.0105522	0.141981	DeCODE	Q9BPW9	Borges et al.	valine	HMDB0000883	ENSG00000073737	DHRS9	FALSE
24192	MR-link-2	17495_141_SIRT3_SIR3	17495_141_SIRT3_SIR3	GCST90199627	n-alpha-acetylornithine	4	0.174548	0.158594	0.271074	DeCODE	Q9NTG7	Chen et al.	n-alpha-acetylornithine	HMDB0003357	ENSG00000142082	SIRT3	FALSE
24193	MR-link-2	17495_141_SIRT3_SIR3	17495_141_SIRT3_SIR3	GCST90199628	3-methylhistidine	4	-0.0995824	0.129088	0.440454	DeCODE	Q9NTG7	Chen et al.	3-methylhistidine	HMDB0000479	ENSG00000142082	SIRT3	FALSE
24194	MR-link-2	17495_141_SIRT3_SIR3	17495_141_SIRT3_SIR3	GCST90199629	glycerophosphorylcholine (gpc)	4	0.0976387	0.137466	0.477532	DeCODE	Q9NTG7	Chen et al.	glycerophosphorylcholine (gpc)	HMDB0000086	ENSG00000142082	SIRT3	FALSE
24195	MR-link-2	17495_141_SIRT3_SIR3	17495_141_SIRT3_SIR3	GCST90199637	n-acetylglutamate	4	0.0998526	0.13166	0.448206	DeCODE	Q9NTG7	Chen et al.	n-acetylglutamate	HMDB0001138	ENSG00000142082	SIRT3	FALSE
24196	MR-link-2	17495_141_SIRT3_SIR3	17495_141_SIRT3_SIR3	GCST90199651	docosahexaenoate (dha; 22:6n3)	4	0.0530762	0.161259	0.742053	DeCODE	Q9NTG7	Chen et al.	docosahexaenoate (dha; 22:6n3)	HMDB0002183	ENSG00000142082	SIRT3	FALSE
24197	MR-link-2	17495_141_SIRT3_SIR3	17495_141_SIRT3_SIR3	GCST90199652	1-stearoyl-2-oleoyl-gps (18:0/18:1)	4	0.0291288	0.133317	0.827045	DeCODE	Q9NTG7	Chen et al.	1-stearoyl-2-oleoyl-gps (18:0/18:1)	HMDB0010163	ENSG00000142082	SIRT3	FALSE
24198	MR-link-2	17495_141_SIRT3_SIR3	17495_141_SIRT3_SIR3	GCST90199654	paraxanthine	4	-0.025113	0.131239	0.848249	DeCODE	Q9NTG7	Chen et al.	paraxanthine	HMDB0001860	ENSG00000142082	SIRT3	FALSE
24199	MR-link-2	17495_141_SIRT3_SIR3	17495_141_SIRT3_SIR3	GCST90199665	n-acetylaspartate (naa)	4	-0.0528305	0.1292	0.68261	DeCODE	Q9NTG7	Chen et al.	n-acetylaspartate (naa)	HMDB0000812	ENSG00000142082	SIRT3	FALSE
24200	MR-link-2	17495_141_SIRT3_SIR3	17495_141_SIRT3_SIR3	GCST90199666	palmitoylcarnitine (c16)	4	-0.0633344	0.146555	0.665629	DeCODE	Q9NTG7	Chen et al.	palmitoylcarnitine (c16)	HMDB0000222	ENSG00000142082	SIRT3	FALSE
24201	MR-link-2	17495_141_SIRT3_SIR3	17495_141_SIRT3_SIR3	GCST90199669	acetylcarnitine (c2)	4	0.0503039	0.148724	0.735184	DeCODE	Q9NTG7	Chen et al.	acetylcarnitine (c2)	HMDB0000201	ENSG00000142082	SIRT3	FALSE
24202	MR-link-2	17495_141_SIRT3_SIR3	17495_141_SIRT3_SIR3	GCST90199673	dehydroepiandrosterone sulfate (dhea-s)	4	0.115641	0.149013	0.43772	DeCODE	Q9NTG7	Chen et al.	dehydroepiandrosterone sulfate (dhea-s)	HMDB0001032	ENSG00000142082	SIRT3	FALSE
24203	MR-link-2	17495_141_SIRT3_SIR3	17495_141_SIRT3_SIR3	GCST90199691	1-methylhistidine	4	0.00934085	0.127683	0.941682	DeCODE	Q9NTG7	Chen et al.	1-methylhistidine	HMDB0000001	ENSG00000142082	SIRT3	FALSE
24204	MR-link-2	17495_141_SIRT3_SIR3	17495_141_SIRT3_SIR3	GCST90199845	sphinganine-1-phosphate	4	-0.0708412	0.134203	0.597592	DeCODE	Q9NTG7	Chen et al.	sphinganine-1-phosphate	HMDB0001383	ENSG00000142082	SIRT3	FALSE
24205	MR-link-2	17495_141_SIRT3_SIR3	17495_141_SIRT3_SIR3	GCST90199896	sulfate*	4	-0.104259	0.129967	0.42244	DeCODE	Q9NTG7	Chen et al.	sulfate*	HMDB01448	ENSG00000142082	SIRT3	FALSE
24206	MR-link-2	17495_141_SIRT3_SIR3	17495_141_SIRT3_SIR3	GCST90199972	sphingomyelin (d18:1/24:1, d18:2/24:0)*	4	-0.0800229	0.132534	0.545981	DeCODE	Q9NTG7	Chen et al.	sphingomyelin (d18:1/24:1, d18:2/24:0)*	HMDB0012107	ENSG00000142082	SIRT3	FALSE
24207	MR-link-2	17495_141_SIRT3_SIR3	17495_141_SIRT3_SIR3	GCST90200001	sphingomyelin (d18:1/20:0, d16:1/22:0)*	4	0.183025	0.134155	0.172481	DeCODE	Q9NTG7	Chen et al.	sphingomyelin (d18:1/20:0, d16:1/22:0)*	HMDB0012102	ENSG00000142082	SIRT3	FALSE
24208	MR-link-2	17495_141_SIRT3_SIR3	17495_141_SIRT3_SIR3	GCST90200049	myristoyl dihydrosphingomyelin (d18:0/14:0)*	4	0.0461611	0.127708	0.717757	DeCODE	Q9NTG7	Chen et al.	myristoyl dihydrosphingomyelin (d18:0/14:0)*	HMDB0012085	ENSG00000142082	SIRT3	FALSE
24209	MR-link-2	17495_141_SIRT3_SIR3	17495_141_SIRT3_SIR3	GCST90200056	sphingomyelin (d18:0/18:0, d19:0/17:0)*	4	-0.0783269	0.14443	0.587601	DeCODE	Q9NTG7	Chen et al.	sphingomyelin (d18:0/18:0, d19:0/17:0)*	HMDB0012087	ENSG00000142082	SIRT3	FALSE
24210	MR-link-2	17495_141_SIRT3_SIR3	17495_141_SIRT3_SIR3	GCST90200279	pantothenate	4	-0.199053	0.141648	0.159942	DeCODE	Q9NTG7	Chen et al.	pantothenate	HMDB0000210	ENSG00000142082	SIRT3	FALSE
24211	MR-link-2	17495_141_SIRT3_SIR3	17495_141_SIRT3_SIR3	GCST90200281	phosphoethanolamine	4	0.159834	0.131612	0.224582	DeCODE	Q9NTG7	Chen et al.	phosphoethanolamine	HMDB0000224	ENSG00000142082	SIRT3	FALSE
24212	MR-link-2	17495_141_SIRT3_SIR3	17495_141_SIRT3_SIR3	GCST90200283	3-ureidopropionate	4	-0.1007	0.139715	0.471062	DeCODE	Q9NTG7	Chen et al.	3-ureidopropionate	HMDB0000026	ENSG00000142082	SIRT3	FALSE
24213	MR-link-2	17495_141_SIRT3_SIR3	17495_141_SIRT3_SIR3	GCST90200291	sarcosine	4	0.0987027	0.133901	0.461042	DeCODE	Q9NTG7	Chen et al.	sarcosine	HMDB0000271	ENSG00000142082	SIRT3	FALSE
24214	MR-link-2	17495_141_SIRT3_SIR3	17495_141_SIRT3_SIR3	GCST90200292	trans-4-hydroxyproline	4	0.0115717	0.15107	0.938943	DeCODE	Q9NTG7	Chen et al.	trans-4-hydroxyproline	HMDB0000725	ENSG00000142082	SIRT3	FALSE
24215	MR-link-2	17495_141_SIRT3_SIR3	17495_141_SIRT3_SIR3	GCST90200293	thyroxine	4	-0.169697	0.138182	0.21942	DeCODE	Q9NTG7	Chen et al.	thyroxine	HMDB0000248	ENSG00000142082	SIRT3	FALSE
24216	MR-link-2	17495_141_SIRT3_SIR3	17495_141_SIRT3_SIR3	GCST90200296	methyl indole-3-acetate	4	-0.0365793	0.158159	0.817096	DeCODE	Q9NTG7	Chen et al.	methyl indole-3-acetate	HMDB0029738	ENSG00000142082	SIRT3	FALSE
24217	MR-link-2	17495_141_SIRT3_SIR3	17495_141_SIRT3_SIR3	GCST90200304	citrate	4	0.23601	0.152878	0.122642	DeCODE	Q9NTG7	Chen et al.	citrate	HMDB0000094	ENSG00000142082	SIRT3	FALSE
24218	MR-link-2	17495_141_SIRT3_SIR3	17495_141_SIRT3_SIR3	GCST90200306	butyrate/isobutyrate (4:0)	4	-0.0455596	0.132433	0.730831	DeCODE	Q9NTG7	Chen et al.	butyrate/isobutyrate (4:0)	HMDB0000039	ENSG00000142082	SIRT3	FALSE
24219	MR-link-2	17495_141_SIRT3_SIR3	17495_141_SIRT3_SIR3	GCST90200314	n-acetylneuraminate	4	0.0504388	0.131429	0.701148	DeCODE	Q9NTG7	Chen et al.	n-acetylneuraminate	HMDB0000230	ENSG00000142082	SIRT3	FALSE
24220	MR-link-2	17495_141_SIRT3_SIR3	17495_141_SIRT3_SIR3	GCST90200318	acetoacetate	4	0.147552	0.157229	0.348013	DeCODE	Q9NTG7	Chen et al.	acetoacetate	HMDB0000060	ENSG00000142082	SIRT3	FALSE
24221	MR-link-2	17495_141_SIRT3_SIR3	17495_141_SIRT3_SIR3	GCST90200319	cys-gly, oxidized	4	0.150226	0.135712	0.268316	DeCODE	Q9NTG7	Chen et al.	cys-gly, oxidized	HMDB0000078	ENSG00000142082	SIRT3	FALSE
24222	MR-link-2	17495_141_SIRT3_SIR3	17495_141_SIRT3_SIR3	GCST90200321	cholate	4	0.0881478	0.134244	0.511423	DeCODE	Q9NTG7	Chen et al.	cholate	HMDB0000619	ENSG00000142082	SIRT3	FALSE
24223	MR-link-2	17495_141_SIRT3_SIR3	17495_141_SIRT3_SIR3	GCST90200323	creatine	4	-0.0813164	0.140098	0.561627	DeCODE	Q9NTG7	Chen et al.	creatine	HMDB0000064	ENSG00000142082	SIRT3	FALSE
24224	MR-link-2	17495_141_SIRT3_SIR3	17495_141_SIRT3_SIR3	GCST90200325	glycerol	4	0.0287949	0.135545	0.831765	DeCODE	Q9NTG7	Chen et al.	glycerol	HMDB0000131	ENSG00000142082	SIRT3	FALSE
24225	MR-link-2	17495_141_SIRT3_SIR3	17495_141_SIRT3_SIR3	GCST90200327	choline	4	0.103201	0.150308	0.492336	DeCODE	Q9NTG7	Chen et al.	choline	HMDB0000097	ENSG00000142082	SIRT3	FALSE
24226	MR-link-2	17495_141_SIRT3_SIR3	17495_141_SIRT3_SIR3	GCST90200335	stearoyl sphingomyelin (d18:1/18:0)	4	7.99361e-14	1.49012e-08	0.999996	DeCODE	Q9NTG7	Chen et al.	stearoyl sphingomyelin (d18:1/18:0)	HMDB0001348	ENSG00000142082	SIRT3	FALSE
24227	MR-link-2	17495_141_SIRT3_SIR3	17495_141_SIRT3_SIR3	GCST90200336	n-palmitoyl-sphingosine (d18:1/16:0)	4	-0.126475	0.148997	0.395968	DeCODE	Q9NTG7	Chen et al.	n-palmitoyl-sphingosine (d18:1/16:0)	HMDB0004949	ENSG00000142082	SIRT3	FALSE
24228	MR-link-2	17495_141_SIRT3_SIR3	17495_141_SIRT3_SIR3	GCST90200337	taurochenodeoxycholate	4	0.098319	0.130385	0.45081	DeCODE	Q9NTG7	Chen et al.	taurochenodeoxycholate	HMDB0000951	ENSG00000142082	SIRT3	FALSE
24229	MR-link-2	17495_141_SIRT3_SIR3	17495_141_SIRT3_SIR3	GCST90200341	n-stearoyl-sphingosine (d18:1/18:0)*	4	-0.119553	0.140608	0.39518	DeCODE	Q9NTG7	Chen et al.	n-stearoyl-sphingosine (d18:1/18:0)*	HMDB0004950	ENSG00000142082	SIRT3	FALSE
24230	MR-link-2	17495_141_SIRT3_SIR3	17495_141_SIRT3_SIR3	GCST90200345	s-adenosylhomocysteine (sah)	4	0.220992	0.173474	0.202691	DeCODE	Q9NTG7	Chen et al.	s-adenosylhomocysteine (sah)	HMDB00939	ENSG00000142082	SIRT3	FALSE
24231	MR-link-2	17495_141_SIRT3_SIR3	17495_141_SIRT3_SIR3	GCST90200348	quinolinate	4	-0.0319442	0.133688	0.811148	DeCODE	Q9NTG7	Chen et al.	quinolinate	HMDB0000232	ENSG00000142082	SIRT3	FALSE
24232	MR-link-2	17495_141_SIRT3_SIR3	17495_141_SIRT3_SIR3	GCST90200349	eicosapentaenoate (epa; 20:5n3)	4	0.0046078	0.159227	0.976914	DeCODE	Q9NTG7	Chen et al.	eicosapentaenoate (epa; 20:5n3)	HMDB0001999	ENSG00000142082	SIRT3	FALSE
24233	MR-link-2	17495_141_SIRT3_SIR3	17495_141_SIRT3_SIR3	GCST90200351	n-acetylputrescine	4	-0.0303791	0.133979	0.820622	DeCODE	Q9NTG7	Chen et al.	n-acetylputrescine	HMDB0002064	ENSG00000142082	SIRT3	FALSE
24234	MR-link-2	17495_141_SIRT3_SIR3	17495_141_SIRT3_SIR3	GCST90200354	linoleate (18:2n6)	4	0.0375038	0.134763	0.780786	DeCODE	Q9NTG7	Chen et al.	linoleate (18:2n6)	HMDB0006270,HMDB0000673	ENSG00000142082	SIRT3	FALSE
24235	MR-link-2	17495_141_SIRT3_SIR3	17495_141_SIRT3_SIR3	GCST90200355	adenosine 5'-diphosphate (adp)	4	0.216473	0.19122	0.257608	DeCODE	Q9NTG7	Chen et al.	adenosine 5'-diphosphate (adp)	HMDB0001341	ENSG00000142082	SIRT3	FALSE
24236	MR-link-2	17495_141_SIRT3_SIR3	17495_141_SIRT3_SIR3	GCST90200356	adenosine 5'-monophosphate (amp)	4	0.198652	0.129354	0.124604	DeCODE	Q9NTG7	Chen et al.	adenosine 5'-monophosphate (amp)	HMDB0000045	ENSG00000142082	SIRT3	FALSE
24237	MR-link-2	17495_141_SIRT3_SIR3	17495_141_SIRT3_SIR3	GCST90200358	arachidonate (20:4n6)	4	0.130664	0.133449	0.327513	DeCODE	Q9NTG7	Chen et al.	arachidonate (20:4n6)	HMDB0001043	ENSG00000142082	SIRT3	FALSE
24238	MR-link-2	17495_141_SIRT3_SIR3	17495_141_SIRT3_SIR3	GCST90200359	5-methylthioadenosine (mta)	4	-0.0708268	0.143747	0.622211	DeCODE	Q9NTG7	Chen et al.	5-methylthioadenosine (mta)	HMDB0001173	ENSG00000142082	SIRT3	FALSE
24239	MR-link-2	17495_141_SIRT3_SIR3	17495_141_SIRT3_SIR3	GCST90200361	beta-alanine	4	-0.0803407	0.1559	0.606318	DeCODE	Q9NTG7	Chen et al.	beta-alanine	HMDB0000056	ENSG00000142082	SIRT3	FALSE
24240	MR-link-2	17495_141_SIRT3_SIR3	17495_141_SIRT3_SIR3	GCST90200362	succinate	4	-0.0675501	0.130942	0.605939	DeCODE	Q9NTG7	Chen et al.	succinate	HMDB0000254	ENSG00000142082	SIRT3	FALSE
24241	MR-link-2	17495_141_SIRT3_SIR3	17495_141_SIRT3_SIR3	GCST90200363	choline phosphate	4	0.132158	0.129371	0.306995	DeCODE	Q9NTG7	Chen et al.	choline phosphate	HMDB0001565	ENSG00000142082	SIRT3	FALSE
24242	MR-link-2	17495_141_SIRT3_SIR3	17495_141_SIRT3_SIR3	GCST90200364	cysteinylglycine	4	0.201617	0.139826	0.149327	DeCODE	Q9NTG7	Chen et al.	cysteinylglycine	HMDB0000078	ENSG00000142082	SIRT3	FALSE
24243	MR-link-2	17495_141_SIRT3_SIR3	17495_141_SIRT3_SIR3	GCST90200365	phenylpyruvate	4	-0.185019	0.132885	0.163824	DeCODE	Q9NTG7	Chen et al.	phenylpyruvate	HMDB0000205	ENSG00000142082	SIRT3	FALSE
24244	MR-link-2	17495_141_SIRT3_SIR3	17495_141_SIRT3_SIR3	GCST90200368	cholesterol	4	-0.0241703	0.135737	0.85867	DeCODE	Q9NTG7	Chen et al.	cholesterol	HMDB0000067	ENSG00000142082	SIRT3	FALSE
24245	MR-link-2	17495_141_SIRT3_SIR3	17495_141_SIRT3_SIR3	GCST90200369	2-hydroxyphenylacetate	4	0.0504771	0.138921	0.716342	DeCODE	Q9NTG7	Chen et al.	2-hydroxyphenylacetate	HMDB0000669	ENSG00000142082	SIRT3	FALSE
24246	MR-link-2	17495_141_SIRT3_SIR3	17495_141_SIRT3_SIR3	GCST90200370	aspartate	4	-0.111109	0.131737	0.398996	DeCODE	Q9NTG7	Chen et al.	aspartate	HMDB0000191	ENSG00000142082	SIRT3	FALSE
24247	MR-link-2	17495_141_SIRT3_SIR3	17495_141_SIRT3_SIR3	GCST90200372	arginine	4	0.148145	0.137922	0.282767	DeCODE	Q9NTG7	Chen et al.	arginine	HMDB0000517	ENSG00000142082	SIRT3	FALSE
24248	MR-link-2	17495_141_SIRT3_SIR3	17495_141_SIRT3_SIR3	GCST90200374	sphinganine	4	0.138987	0.132266	0.293344	DeCODE	Q9NTG7	Chen et al.	sphinganine	HMDB0000269	ENSG00000142082	SIRT3	FALSE
24249	MR-link-2	17495_141_SIRT3_SIR3	17495_141_SIRT3_SIR3	GCST90200376	flavin adenine dinucleotide (fad)	4	0.155401	0.159225	0.329072	DeCODE	Q9NTG7	Chen et al.	flavin adenine dinucleotide (fad)	HMDB0001248	ENSG00000142082	SIRT3	FALSE
24250	MR-link-2	17495_141_SIRT3_SIR3	17495_141_SIRT3_SIR3	GCST90200377	histidine	4	0.0109672	0.13101	0.933285	DeCODE	Q9NTG7	Chen et al.	histidine	HMDB0000177	ENSG00000142082	SIRT3	FALSE
24251	MR-link-2	17495_141_SIRT3_SIR3	17495_141_SIRT3_SIR3	GCST90200378	cortisol	4	-0.0661138	0.148764	0.656738	DeCODE	Q9NTG7	Chen et al.	cortisol	HMDB0000063	ENSG00000142082	SIRT3	FALSE
24252	MR-link-2	17495_141_SIRT3_SIR3	17495_141_SIRT3_SIR3	GCST90200379	hypotaurine	4	-0.0991427	0.132988	0.455969	DeCODE	Q9NTG7	Chen et al.	hypotaurine	HMDB0000965	ENSG00000142082	SIRT3	FALSE
24253	MR-link-2	17495_141_SIRT3_SIR3	17495_141_SIRT3_SIR3	GCST90200382	cystine	4	-0.101587	0.145756	0.485822	DeCODE	Q9NTG7	Chen et al.	cystine	HMDB0000192	ENSG00000142082	SIRT3	FALSE
24254	MR-link-2	17495_141_SIRT3_SIR3	17495_141_SIRT3_SIR3	GCST90200383	cystathionine	4	0.127475	0.132878	0.337389	DeCODE	Q9NTG7	Chen et al.	cystathionine	HMDB0000099	ENSG00000142082	SIRT3	FALSE
24255	MR-link-2	17495_141_SIRT3_SIR3	17495_141_SIRT3_SIR3	GCST90200384	guanidinoacetate	4	0.126803	0.134915	0.347284	DeCODE	Q9NTG7	Chen et al.	guanidinoacetate	HMDB0000128	ENSG00000142082	SIRT3	FALSE
24256	MR-link-2	17495_141_SIRT3_SIR3	17495_141_SIRT3_SIR3	GCST90200385	sphingosine	4	-0.0695474	0.130939	0.595318	DeCODE	Q9NTG7	Chen et al.	sphingosine	HMDB0000252	ENSG00000142082	SIRT3	FALSE
24257	MR-link-2	17495_141_SIRT3_SIR3	17495_141_SIRT3_SIR3	GCST90200390	stearate (18:0)	4	0.0573791	0.136107	0.673336	DeCODE	Q9NTG7	Chen et al.	stearate (18:0)	HMDB0000827	ENSG00000142082	SIRT3	FALSE
24258	MR-link-2	17495_141_SIRT3_SIR3	17495_141_SIRT3_SIR3	GCST90200391	methionine	4	-0.16217	0.148305	0.274176	DeCODE	Q9NTG7	Chen et al.	methionine	HMDB0000696	ENSG00000142082	SIRT3	FALSE
24259	MR-link-2	17495_141_SIRT3_SIR3	17495_141_SIRT3_SIR3	GCST90200392	orotate	4	0.1448	0.147349	0.325755	DeCODE	Q9NTG7	Chen et al.	orotate	HMDB0000226	ENSG00000142082	SIRT3	FALSE
24260	MR-link-2	17495_141_SIRT3_SIR3	17495_141_SIRT3_SIR3	GCST90200393	phosphate	4	-0.165205	0.145146	0.255037	DeCODE	Q9NTG7	Chen et al.	phosphate	HMDB0001429	ENSG00000142082	SIRT3	FALSE
24261	MR-link-2	17495_141_SIRT3_SIR3	17495_141_SIRT3_SIR3	GCST90200394	inosine	4	-0.118423	0.19708	0.547914	DeCODE	Q9NTG7	Chen et al.	inosine	HMDB0000195	ENSG00000142082	SIRT3	FALSE
24262	MR-link-2	17495_141_SIRT3_SIR3	17495_141_SIRT3_SIR3	GCST90200395	inosine 5'-monophosphate (imp)	4	-0.0941213	0.178054	0.597075	DeCODE	Q9NTG7	Chen et al.	inosine 5'-monophosphate (imp)	HMDB0000175	ENSG00000142082	SIRT3	FALSE
24263	MR-link-2	17495_141_SIRT3_SIR3	17495_141_SIRT3_SIR3	GCST90200396	phenylalanine	4	-0.0955188	0.140809	0.497546	DeCODE	Q9NTG7	Chen et al.	phenylalanine	HMDB0000159	ENSG00000142082	SIRT3	FALSE
24264	MR-link-2	17495_141_SIRT3_SIR3	17495_141_SIRT3_SIR3	GCST90200397	palmitate (16:0)	4	0.0080452	0.135258	0.952569	DeCODE	Q9NTG7	Chen et al.	palmitate (16:0)	HMDB0000220	ENSG00000142082	SIRT3	FALSE
24265	MR-link-2	17495_141_SIRT3_SIR3	17495_141_SIRT3_SIR3	GCST90200400	nicotinamide	4	0.141323	0.15409	0.359068	DeCODE	Q9NTG7	Chen et al.	nicotinamide	HMDB0001406	ENSG00000142082	SIRT3	TRUE
24266	MR-link-2	17495_141_SIRT3_SIR3	17495_141_SIRT3_SIR3	GCST90200401	myo-inositol	4	0.167893	0.136598	0.219032	DeCODE	Q9NTG7	Chen et al.	myo-inositol	HMDB0000211	ENSG00000142082	SIRT3	FALSE
24267	MR-link-2	17495_141_SIRT3_SIR3	17495_141_SIRT3_SIR3	GCST90200403	citrulline	4	-0.0907585	0.129294	0.482707	DeCODE	Q9NTG7	Chen et al.	citrulline	HMDB0000904	ENSG00000142082	SIRT3	FALSE
24268	MR-link-2	17495_141_SIRT3_SIR3	17495_141_SIRT3_SIR3	GCST90200404	ornithine	4	-0.121787	0.133308	0.36094	DeCODE	Q9NTG7	Chen et al.	ornithine	HMDB0000214	ENSG00000142082	SIRT3	FALSE
24269	MR-link-2	17495_141_SIRT3_SIR3	17495_141_SIRT3_SIR3	GCST90200405	retinol (vitamin a)	4	0.0644374	0.130345	0.62105	DeCODE	Q9NTG7	Chen et al.	retinol (vitamin a)	HMDB0000305	ENSG00000142082	SIRT3	FALSE
24270	MR-link-2	17495_141_SIRT3_SIR3	17495_141_SIRT3_SIR3	GCST90200406	1-methylnicotinamide	4	0.0418714	0.131247	0.749705	DeCODE	Q9NTG7	Chen et al.	1-methylnicotinamide	HMDB0000699	ENSG00000142082	SIRT3	FALSE
24271	MR-link-2	17495_141_SIRT3_SIR3	17495_141_SIRT3_SIR3	GCST90200407	uridine	4	-0.02467	0.143904	0.863882	DeCODE	Q9NTG7	Chen et al.	uridine	HMDB0000296	ENSG00000142082	SIRT3	FALSE
24272	MR-link-2	17495_141_SIRT3_SIR3	17495_141_SIRT3_SIR3	GCST90200410	phytanate	4	0.108102	0.1414	0.44456	DeCODE	Q9NTG7	Chen et al.	phytanate	HMDB0000801	ENSG00000142082	SIRT3	FALSE
24273	MR-link-2	17495_141_SIRT3_SIR3	17495_141_SIRT3_SIR3	GCST90200412	glutamate	4	-0.0944258	0.129995	0.467606	DeCODE	Q9NTG7	Chen et al.	glutamate	HMDB0000148	ENSG00000142082	SIRT3	FALSE
24274	MR-link-2	17495_141_SIRT3_SIR3	17495_141_SIRT3_SIR3	GCST90200413	2'-deoxyuridine	4	-0.157203	0.171098	0.358206	DeCODE	Q9NTG7	Chen et al.	2'-deoxyuridine	HMDB0000012	ENSG00000142082	SIRT3	FALSE
24275	MR-link-2	17495_141_SIRT3_SIR3	17495_141_SIRT3_SIR3	GCST90200415	serine	4	0.00131185	0.16414	0.993623	DeCODE	Q9NTG7	Chen et al.	serine	HMDB0000187	ENSG00000142082	SIRT3	FALSE
24276	MR-link-2	17495_141_SIRT3_SIR3	17495_141_SIRT3_SIR3	GCST90200417	urea	4	-0.0871602	0.137219	0.525305	DeCODE	Q9NTG7	Chen et al.	urea	HMDB0000294	ENSG00000142082	SIRT3	FALSE
24277	MR-link-2	17495_141_SIRT3_SIR3	17495_141_SIRT3_SIR3	GCST90200418	pyridoxal	4	0.0080474	0.139076	0.953858	DeCODE	Q9NTG7	Chen et al.	pyridoxal	HMDB0001545	ENSG00000142082	SIRT3	FALSE
24278	MR-link-2	17495_141_SIRT3_SIR3	17495_141_SIRT3_SIR3	GCST90200419	glutamine	4	0.164411	0.133293	0.217408	DeCODE	Q9NTG7	Chen et al.	glutamine	HMDB0000641	ENSG00000142082	SIRT3	FALSE
24279	MR-link-2	17495_141_SIRT3_SIR3	17495_141_SIRT3_SIR3	GCST90200422	serotonin	4	0.324021	0.141015	0.0215742	DeCODE	Q9NTG7	Chen et al.	serotonin	HMDB0000259	ENSG00000142082	SIRT3	FALSE
24280	MR-link-2	17495_141_SIRT3_SIR3	17495_141_SIRT3_SIR3	GCST90200423	spermidine	4	0.219157	0.132847	0.0990063	DeCODE	Q9NTG7	Chen et al.	spermidine	HMDB0001257	ENSG00000142082	SIRT3	FALSE
24281	MR-link-2	17495_141_SIRT3_SIR3	17495_141_SIRT3_SIR3	GCST90200427	tyrosine	4	0.00170306	0.154261	0.991191	DeCODE	Q9NTG7	Chen et al.	tyrosine	HMDB0000158	ENSG00000142082	SIRT3	FALSE
24282	MR-link-2	17495_141_SIRT3_SIR3	17495_141_SIRT3_SIR3	GCST90200429	cytidine	4	-0.00248097	0.13521	0.98536	DeCODE	Q9NTG7	Chen et al.	cytidine	HMDB0000089	ENSG00000142082	SIRT3	FALSE
24283	MR-link-2	17495_141_SIRT3_SIR3	17495_141_SIRT3_SIR3	GCST90200430	pyruvate	4	-0.0498439	0.138259	0.718464	DeCODE	Q9NTG7	Chen et al.	pyruvate	HMDB0000243	ENSG00000142082	SIRT3	FALSE
24284	MR-link-2	17495_141_SIRT3_SIR3	17495_141_SIRT3_SIR3	GCST90200431	alanine	4	0.227128	0.150374	0.130936	DeCODE	Q9NTG7	Chen et al.	alanine	HMDB0000161	ENSG00000142082	SIRT3	FALSE
24285	MR-link-2	17495_141_SIRT3_SIR3	17495_141_SIRT3_SIR3	GCST90200432	threonine	4	-0.00975687	0.144397	0.946128	DeCODE	Q9NTG7	Chen et al.	threonine	HMDB0000167	ENSG00000142082	SIRT3	FALSE
24286	MR-link-2	17495_141_SIRT3_SIR3	17495_141_SIRT3_SIR3	GCST90200437	fructose	4	0.337705	0.136861	0.0136059	DeCODE	Q9NTG7	Chen et al.	fructose	HMDB0000660	ENSG00000142082	SIRT3	FALSE
24287	MR-link-2	17495_141_SIRT3_SIR3	17495_141_SIRT3_SIR3	GCST90200438	alpha-ketobutyrate	4	0.0270767	0.144747	0.851612	DeCODE	Q9NTG7	Chen et al.	alpha-ketobutyrate	HMDB0000005	ENSG00000142082	SIRT3	FALSE
24288	MR-link-2	17495_141_SIRT3_SIR3	17495_141_SIRT3_SIR3	GCST90200439	cysteine	4	-0.0355242	0.136311	0.794393	DeCODE	Q9NTG7	Chen et al.	cysteine	HMDB0000574	ENSG00000142082	SIRT3	FALSE
24289	MR-link-2	17495_141_SIRT3_SIR3	17495_141_SIRT3_SIR3	GCST90200440	glucose	4	-0.0140933	0.131577	0.914701	DeCODE	Q9NTG7	Chen et al.	glucose	HMDB0000122	ENSG00000142082	SIRT3	FALSE
24290	MR-link-2	17495_141_SIRT3_SIR3	17495_141_SIRT3_SIR3	GCST90200441	tryptophan	4	0.0589216	0.15555	0.704839	DeCODE	Q9NTG7	Chen et al.	tryptophan	HMDB0000929	ENSG00000142082	SIRT3	FALSE
24291	MR-link-2	17495_141_SIRT3_SIR3	17495_141_SIRT3_SIR3	GCST90200442	valine	4	0.0265289	0.137433	0.846934	DeCODE	Q9NTG7	Chen et al.	valine	HMDB0000883	ENSG00000142082	SIRT3	FALSE
24292	MR-link-2	17495_141_SIRT3_SIR3	17495_141_SIRT3_SIR3	GCST90200444	dihydroorotate	4	-0.0230549	0.161058	0.886174	DeCODE	Q9NTG7	Chen et al.	dihydroorotate	HMDB03349	ENSG00000142082	SIRT3	FALSE
24293	MR-link-2	17495_141_SIRT3_SIR3	17495_141_SIRT3_SIR3	GCST90200447	maltose	4	-0.00461107	0.148657	0.975255	DeCODE	Q9NTG7	Chen et al.	maltose	HMDB0000163	ENSG00000142082	SIRT3	FALSE
24294	MR-link-2	17495_141_SIRT3_SIR3	17495_141_SIRT3_SIR3	GCST90200452	asparagine	4	0.0976747	0.167554	0.55993	DeCODE	Q9NTG7	Chen et al.	asparagine	HMDB0000168	ENSG00000142082	SIRT3	FALSE
24295	MR-link-2	17495_141_SIRT3_SIR3	17495_141_SIRT3_SIR3	GCST90200455	alpha-ketoglutarate	4	0.131274	0.133586	0.325761	DeCODE	Q9NTG7	Chen et al.	alpha-ketoglutarate	HMDB0000208	ENSG00000142082	SIRT3	FALSE
24296	MR-link-2	17495_141_SIRT3_SIR3	17495_141_SIRT3_SIR3	GCST90200680	5-acetylamino-6-formylamino-3-methyluracil	4	0.00973178	0.134497	0.942318	DeCODE	Q9NTG7	Chen et al.	5-acetylamino-6-formylamino-3-methyluracil	HMDB0011105	ENSG00000142082	SIRT3	FALSE
24297	MR-link-2	17495_141_SIRT3_SIR3	17495_141_SIRT3_SIR3	GCST90200684	n-acetyl-aspartyl-glutamate (naag)	4	0.050328	0.148571	0.734801	DeCODE	Q9NTG7	Chen et al.	n-acetyl-aspartyl-glutamate (naag)	HMDB0001067	ENSG00000142082	SIRT3	FALSE
24298	MR-link-2	17495_141_SIRT3_SIR3	17495_141_SIRT3_SIR3	GCST90200687	bilirubin (e,z or z,e)*	4	0.00401551	0.130199	0.975396	DeCODE	Q9NTG7	Chen et al.	bilirubin (e,z or z,e)*	HMDB0000488	ENSG00000142082	SIRT3	FALSE
24299	MR-link-2	17495_141_SIRT3_SIR3	17495_141_SIRT3_SIR3	GCST90200691	n-delta-acetylornithine	4	0.261103	0.13417	0.0516473	DeCODE	Q9NTG7	Chen et al.	n-delta-acetylornithine	HMDB0003357	ENSG00000142082	SIRT3	FALSE
24300	MR-link-2	17495_141_SIRT3_SIR3	17495_141_SIRT3_SIR3	GCST90200704	bilirubin (z,z)	4	0.00906529	0.130894	0.944785	DeCODE	Q9NTG7	Chen et al.	bilirubin (z,z)	HMDB0000054	ENSG00000142082	SIRT3	FALSE
24301	MR-link-2	17495_141_SIRT3_SIR3	17495_141_SIRT3_SIR3	GCST90200706	biliverdin	4	0.0256812	0.13419	0.848228	DeCODE	Q9NTG7	Chen et al.	biliverdin	HMDB0001008	ENSG00000142082	SIRT3	FALSE
24302	MR-link-2	17495_141_SIRT3_SIR3	17495_141_SIRT3_SIR3	GCST90200707	glycine	4	0.104054	0.133402	0.43539	DeCODE	Q9NTG7	Chen et al.	glycine	HMDB0000123	ENSG00000142082	SIRT3	FALSE
24303	MR-link-2	17495_141_SIRT3_SIR3	17495_141_SIRT3_SIR3	M00053	glutamine	3	0.056488	0.0382568	0.139797	DeCODE	Q9NTG7	Shin et al.	glutamine	HMDB0000641	ENSG00000142082	SIRT3	FALSE
24304	MR-link-2	17495_141_SIRT3_SIR3	17495_141_SIRT3_SIR3	M00054	tryptophan	3	0.022974	0.0423616	0.587592	DeCODE	Q9NTG7	Shin et al.	tryptophan	HMDB0000929	ENSG00000142082	SIRT3	FALSE
24305	MR-link-2	17495_141_SIRT3_SIR3	17495_141_SIRT3_SIR3	M00059	histidine	3	0.0503237	0.0383846	0.189845	DeCODE	Q9NTG7	Shin et al.	histidine	HMDB0000177	ENSG00000142082	SIRT3	FALSE
24306	MR-link-2	17495_141_SIRT3_SIR3	17495_141_SIRT3_SIR3	M00063	cholesterol	3	0.0366648	0.0399384	0.358601	DeCODE	Q9NTG7	Shin et al.	cholesterol	HMDB0000067	ENSG00000142082	SIRT3	FALSE
24307	MR-link-2	17495_141_SIRT3_SIR3	17495_141_SIRT3_SIR3	M00064	phenylalanine	3	0.0448438	0.0386412	0.245838	DeCODE	Q9NTG7	Shin et al.	phenylalanine	HMDB0000159	ENSG00000142082	SIRT3	FALSE
24308	MR-link-2	17495_141_SIRT3_SIR3	17495_141_SIRT3_SIR3	M00555	adenosine	3	0.0231706	0.0398027	0.560475	DeCODE	Q9NTG7	Shin et al.	adenosine	HMDB0000050	ENSG00000142082	SIRT3	FALSE
24309	MR-link-2	17495_141_SIRT3_SIR3	17495_141_SIRT3_SIR3	M00577	fructose	3	0.00234837	0.0389724	0.951951	DeCODE	Q9NTG7	Shin et al.	fructose	HMDB0000660	ENSG00000142082	SIRT3	FALSE
24310	MR-link-2	17495_141_SIRT3_SIR3	17495_141_SIRT3_SIR3	M00599	pyruvate	3	0.00182906	0.0410239	0.964438	DeCODE	Q9NTG7	Shin et al.	pyruvate	HMDB0000243	ENSG00000142082	SIRT3	FALSE
24311	MR-link-2	17495_141_SIRT3_SIR3	17495_141_SIRT3_SIR3	M00606	uridine	3	-0.00472858	0.0396631	0.905102	DeCODE	Q9NTG7	Shin et al.	uridine	HMDB0000296	ENSG00000142082	SIRT3	FALSE
24312	MR-link-2	17495_141_SIRT3_SIR3	17495_141_SIRT3_SIR3	M01105	linoleate (18:2n6)	3	0.0438125	0.0400121	0.273525	DeCODE	Q9NTG7	Shin et al.	linoleate (18:2n6)	HMDB0006270,HMDB0000673	ENSG00000142082	SIRT3	FALSE
24313	MR-link-2	17495_141_SIRT3_SIR3	17495_141_SIRT3_SIR3	M01110	arachidonate (20:4n6)	3	0.0646791	0.03996	0.105534	DeCODE	Q9NTG7	Shin et al.	arachidonate (20:4n6)	HMDB0001043	ENSG00000142082	SIRT3	FALSE
24314	MR-link-2	17495_141_SIRT3_SIR3	17495_141_SIRT3_SIR3	M01123	inosine	3	0.081885	0.0656155	0.212048	DeCODE	Q9NTG7	Shin et al.	inosine	HMDB0000195	ENSG00000142082	SIRT3	FALSE
24315	MR-link-2	17495_141_SIRT3_SIR3	17495_141_SIRT3_SIR3	M01284	threonine	3	0.0226493	0.0448776	0.613776	DeCODE	Q9NTG7	Shin et al.	threonine	HMDB0000167	ENSG00000142082	SIRT3	FALSE
24316	MR-link-2	17495_141_SIRT3_SIR3	17495_141_SIRT3_SIR3	M01299	tyrosine	3	0.0882968	0.039846	0.026695	DeCODE	Q9NTG7	Shin et al.	tyrosine	HMDB0000158	ENSG00000142082	SIRT3	FALSE
24317	MR-link-2	17495_141_SIRT3_SIR3	17495_141_SIRT3_SIR3	M01302	methionine	3	0.0227808	0.0396171	0.565274	DeCODE	Q9NTG7	Shin et al.	methionine	HMDB0000696	ENSG00000142082	SIRT3	FALSE
24318	MR-link-2	17495_141_SIRT3_SIR3	17495_141_SIRT3_SIR3	M01336	palmitate (16:0)	3	0.0502078	0.040231	0.212036	DeCODE	Q9NTG7	Shin et al.	palmitate (16:0)	HMDB0000220	ENSG00000142082	SIRT3	FALSE
24319	MR-link-2	17495_141_SIRT3_SIR3	17495_141_SIRT3_SIR3	M01358	stearate (18:0)	3	0.0459651	0.0412097	0.264681	DeCODE	Q9NTG7	Shin et al.	stearate (18:0)	HMDB0000827	ENSG00000142082	SIRT3	FALSE
24320	MR-link-2	17495_141_SIRT3_SIR3	17495_141_SIRT3_SIR3	M01493	ornithine	3	0.00115669	0.0391357	0.976421	DeCODE	Q9NTG7	Shin et al.	ornithine	HMDB0000214	ENSG00000142082	SIRT3	FALSE
24321	MR-link-2	17495_141_SIRT3_SIR3	17495_141_SIRT3_SIR3	M01508	pantothenate	3	-0.0182619	0.0403893	0.651163	DeCODE	Q9NTG7	Shin et al.	pantothenate	HMDB0000210	ENSG00000142082	SIRT3	FALSE
24322	MR-link-2	17495_141_SIRT3_SIR3	17495_141_SIRT3_SIR3	M01564	citrate	3	0.0173139	0.0412294	0.674529	DeCODE	Q9NTG7	Shin et al.	citrate	HMDB0000094	ENSG00000142082	SIRT3	FALSE
24323	MR-link-2	17495_141_SIRT3_SIR3	17495_141_SIRT3_SIR3	M01638	arginine	3	-0.0202113	0.041451	0.625836	DeCODE	Q9NTG7	Shin et al.	arginine	HMDB0000517	ENSG00000142082	SIRT3	FALSE
24324	MR-link-2	17495_141_SIRT3_SIR3	17495_141_SIRT3_SIR3	M01640	ascorbate (vitamin c)	3	-0.0194162	0.0749292	0.795537	DeCODE	Q9NTG7	Shin et al.	ascorbate (vitamin c)	HMDB0000044	ENSG00000142082	SIRT3	FALSE
24325	MR-link-2	17495_141_SIRT3_SIR3	17495_141_SIRT3_SIR3	M01649	valine	3	0.0156088	0.0383327	0.683866	DeCODE	Q9NTG7	Shin et al.	valine	HMDB0000883	ENSG00000142082	SIRT3	FALSE
24326	MR-link-2	17495_141_SIRT3_SIR3	17495_141_SIRT3_SIR3	M01670	urea	3	-0.0578924	0.0394757	0.142504	DeCODE	Q9NTG7	Shin et al.	urea	HMDB0000294	ENSG00000142082	SIRT3	FALSE
24327	MR-link-2	17495_141_SIRT3_SIR3	17495_141_SIRT3_SIR3	M01712	cortisol	3	-0.0238319	0.039409	0.545356	DeCODE	Q9NTG7	Shin et al.	cortisol	HMDB0000063	ENSG00000142082	SIRT3	FALSE
24328	MR-link-2	17495_141_SIRT3_SIR3	17495_141_SIRT3_SIR3	M01827	riboflavin (vitamin b2)	3	-0.00689312	0.0852017	0.935519	DeCODE	Q9NTG7	Shin et al.	riboflavin (vitamin b2)	HMDB0000244	ENSG00000142082	SIRT3	FALSE
24329	MR-link-2	17495_141_SIRT3_SIR3	17495_141_SIRT3_SIR3	M02132	citrulline	3	-0.0974465	0.0407371	0.016753	DeCODE	Q9NTG7	Shin et al.	citrulline	HMDB0000904	ENSG00000142082	SIRT3	FALSE
24330	MR-link-2	17495_141_SIRT3_SIR3	17495_141_SIRT3_SIR3	M02137	biliverdin	3	-0.0329592	0.0432408	0.445926	DeCODE	Q9NTG7	Shin et al.	biliverdin	HMDB0001008	ENSG00000142082	SIRT3	FALSE
24331	MR-link-2	17495_141_SIRT3_SIR3	17495_141_SIRT3_SIR3	M02342	serotonin (5ht)	3	-0.0778216	0.0461966	0.0920709	DeCODE	Q9NTG7	Shin et al.	serotonin (5ht)	HMDB0000259	ENSG00000142082	SIRT3	FALSE
24332	MR-link-2	17495_141_SIRT3_SIR3	17495_141_SIRT3_SIR3	M03147	xanthine	3	0.0645918	0.0411229	0.116252	DeCODE	Q9NTG7	Shin et al.	xanthine	HMDB0000292	ENSG00000142082	SIRT3	FALSE
24333	MR-link-2	17495_141_SIRT3_SIR3	17495_141_SIRT3_SIR3	M11438	phosphate	3	0.0235855	0.0385327	0.540478	DeCODE	Q9NTG7	Shin et al.	phosphate	HMDB0001429	ENSG00000142082	SIRT3	FALSE
24334	MR-link-2	17495_141_SIRT3_SIR3	17495_141_SIRT3_SIR3	M15122	glycerol	3	0.0680194	0.0396574	0.086313	DeCODE	Q9NTG7	Shin et al.	glycerol	HMDB0000131	ENSG00000142082	SIRT3	FALSE
24335	MR-link-2	17495_141_SIRT3_SIR3	17495_141_SIRT3_SIR3	M15488	acetylphosphate	3	0.0231706	0.0398027	0.560475	DeCODE	Q9NTG7	Shin et al.	acetylphosphate	HMDB0001494	ENSG00000142082	SIRT3	FALSE
24336	MR-link-2	17495_141_SIRT3_SIR3	17495_141_SIRT3_SIR3	M15506	choline	3	-0.0207959	0.0397438	0.600802	DeCODE	Q9NTG7	Shin et al.	choline	HMDB0000097	ENSG00000142082	SIRT3	FALSE
24337	MR-link-2	17495_141_SIRT3_SIR3	17495_141_SIRT3_SIR3	M15630	n-acetylornithine	3	-0.0472061	0.0398721	0.236438	DeCODE	Q9NTG7	Shin et al.	n-acetylornithine	HMDB0003357	ENSG00000142082	SIRT3	FALSE
24338	MR-link-2	17495_141_SIRT3_SIR3	17495_141_SIRT3_SIR3	M15677	3-methylhistidine	3	-0.0107088	0.0454329	0.81366	DeCODE	Q9NTG7	Shin et al.	3-methylhistidine	HMDB0000479	ENSG00000142082	SIRT3	FALSE
24339	MR-link-2	17495_141_SIRT3_SIR3	17495_141_SIRT3_SIR3	M15990	glycerophosphorylcholine (gpc)	3	0.0570458	0.0422958	0.177422	DeCODE	Q9NTG7	Shin et al.	glycerophosphorylcholine (gpc)	HMDB0000086	ENSG00000142082	SIRT3	FALSE
24340	MR-link-2	17495_141_SIRT3_SIR3	17495_141_SIRT3_SIR3	M15996	aspartate	3	0.00968932	0.039017	0.803875	DeCODE	Q9NTG7	Shin et al.	aspartate	HMDB0000191	ENSG00000142082	SIRT3	FALSE
24341	MR-link-2	17495_141_SIRT3_SIR3	17495_141_SIRT3_SIR3	M18254	paraxanthine	3	0.0637865	0.0399366	0.110223	DeCODE	Q9NTG7	Shin et al.	paraxanthine	HMDB0001860	ENSG00000142082	SIRT3	FALSE
24342	MR-link-2	17495_141_SIRT3_SIR3	17495_141_SIRT3_SIR3	M18467	eicosapentaenoate (epa; 20:5n3)	3	0.0981523	0.0388812	0.0115891	DeCODE	Q9NTG7	Shin et al.	eicosapentaenoate (epa; 20:5n3)	HMDB0001999	ENSG00000142082	SIRT3	FALSE
24343	MR-link-2	17495_141_SIRT3_SIR3	17495_141_SIRT3_SIR3	M18474	estrone 3-sulfate	3	0.104521	0.112755	0.353942	DeCODE	Q9NTG7	Shin et al.	estrone 3-sulfate	HMDB0001425	ENSG00000142082	SIRT3	FALSE
24344	MR-link-2	17495_141_SIRT3_SIR3	17495_141_SIRT3_SIR3	M18494	taurochenodeoxycholate	3	-0.0529194	0.0453878	0.243639	DeCODE	Q9NTG7	Shin et al.	taurochenodeoxycholate	HMDB0000951	ENSG00000142082	SIRT3	FALSE
24345	MR-link-2	17495_141_SIRT3_SIR3	17495_141_SIRT3_SIR3	M19323	docosahexaenoate (dha; 22:6n3)	3	0.132193	0.0391051	0.000723662	DeCODE	Q9NTG7	Shin et al.	docosahexaenoate (dha; 22:6n3)	HMDB0002183	ENSG00000142082	SIRT3	FALSE
24346	MR-link-2	17495_141_SIRT3_SIR3	17495_141_SIRT3_SIR3	M19934	myo-inositol	3	-0.107625	0.0411567	0.0089227	DeCODE	Q9NTG7	Shin et al.	myo-inositol	HMDB0000211	ENSG00000142082	SIRT3	FALSE
24347	MR-link-2	17495_141_SIRT3_SIR3	17495_141_SIRT3_SIR3	M20489	glucose	3	-0.0401756	0.0403098	0.318924	DeCODE	Q9NTG7	Shin et al.	glucose	HMDB0000122	ENSG00000142082	SIRT3	FALSE
24348	MR-link-2	17495_141_SIRT3_SIR3	17495_141_SIRT3_SIR3	M21044	2-hydroxybutyrate (ahb)	3	0.0738443	0.0413202	0.0739179	DeCODE	Q9NTG7	Shin et al.	2-hydroxybutyrate (ahb)	HMDB0000008	ENSG00000142082	SIRT3	FALSE
24349	MR-link-2	17495_141_SIRT3_SIR3	17495_141_SIRT3_SIR3	M22189	palmitoylcarnitine (c16)	3	0.00590174	0.0393647	0.880824	DeCODE	Q9NTG7	Shin et al.	palmitoylcarnitine (c16)	HMDB0000222	ENSG00000142082	SIRT3	FALSE
24350	MR-link-2	17495_141_SIRT3_SIR3	17495_141_SIRT3_SIR3	M22842	cholate	3	0.00686144	0.0447332	0.878094	DeCODE	Q9NTG7	Shin et al.	cholate	HMDB0000619	ENSG00000142082	SIRT3	FALSE
24351	MR-link-2	17495_141_SIRT3_SIR3	17495_141_SIRT3_SIR3	M27716	bilirubin (z,z)	3	-0.00758865	0.0424768	0.858209	DeCODE	Q9NTG7	Shin et al.	bilirubin (z,z)	HMDB0000054	ENSG00000142082	SIRT3	FALSE
24352	MR-link-2	17495_141_SIRT3_SIR3	17495_141_SIRT3_SIR3	M27718	creatine	3	-0.0222189	0.0392121	0.570963	DeCODE	Q9NTG7	Shin et al.	creatine	HMDB0000064	ENSG00000142082	SIRT3	FALSE
24353	MR-link-2	17495_141_SIRT3_SIR3	17495_141_SIRT3_SIR3	M31453	cysteine	3	-0.0925875	0.0398795	0.0202502	DeCODE	Q9NTG7	Shin et al.	cysteine	HMDB0000574	ENSG00000142082	SIRT3	FALSE
24354	MR-link-2	17495_141_SIRT3_SIR3	17495_141_SIRT3_SIR3	M31454	cystine	3	-0.0223249	0.0748951	0.76564	DeCODE	Q9NTG7	Shin et al.	cystine	HMDB0000192	ENSG00000142082	SIRT3	FALSE
24355	MR-link-2	17495_141_SIRT3_SIR3	17495_141_SIRT3_SIR3	M32198	acetylcarnitine (c2)	3	0.0221868	0.039769	0.576918	DeCODE	Q9NTG7	Shin et al.	acetylcarnitine (c2)	HMDB0000201	ENSG00000142082	SIRT3	FALSE
24356	MR-link-2	17495_141_SIRT3_SIR3	17495_141_SIRT3_SIR3	M32315	serine	3	-0.050303	0.0398744	0.207116	DeCODE	Q9NTG7	Shin et al.	serine	HMDB0000187	ENSG00000142082	SIRT3	FALSE
24357	MR-link-2	17495_141_SIRT3_SIR3	17495_141_SIRT3_SIR3	M32319	trans-4-hydroxyproline	3	-0.0886847	0.0390831	0.0232605	DeCODE	Q9NTG7	Shin et al.	trans-4-hydroxyproline	HMDB0000725	ENSG00000142082	SIRT3	FALSE
24358	MR-link-2	17495_141_SIRT3_SIR3	17495_141_SIRT3_SIR3	M32322	glutamate	3	0.00125884	0.0389124	0.974192	DeCODE	Q9NTG7	Shin et al.	glutamate	HMDB0000148	ENSG00000142082	SIRT3	FALSE
24359	MR-link-2	17495_141_SIRT3_SIR3	17495_141_SIRT3_SIR3	M32338	glycine	3	-0.0689788	0.0408355	0.0911835	DeCODE	Q9NTG7	Shin et al.	glycine	HMDB0000123	ENSG00000142082	SIRT3	FALSE
24360	MR-link-2	17495_141_SIRT3_SIR3	17495_141_SIRT3_SIR3	M32339	alanine	3	0.0337987	0.0396174	0.393588	DeCODE	Q9NTG7	Shin et al.	alanine	HMDB0000161	ENSG00000142082	SIRT3	FALSE
24361	MR-link-2	17495_141_SIRT3_SIR3	17495_141_SIRT3_SIR3	M32425	dehydroepiandrosterone sulfate (dhea-s)	3	-0.00307032	0.0397601	0.938448	DeCODE	Q9NTG7	Shin et al.	dehydroepiandrosterone sulfate (dhea-s)	HMDB0001032	ENSG00000142082	SIRT3	FALSE
24362	MR-link-2	17495_141_SIRT3_SIR3	17495_141_SIRT3_SIR3	M32458	oleamide	3	-0.0223263	0.0406688	0.583019	DeCODE	Q9NTG7	Shin et al.	oleamide	HMDB0002117	ENSG00000142082	SIRT3	FALSE
24363	MR-link-2	17495_141_SIRT3_SIR3	17495_141_SIRT3_SIR3	M32593	heme	3	-0.0638401	0.0435954	0.143091	DeCODE	Q9NTG7	Shin et al.	heme	HMDB0003178	ENSG00000142082	SIRT3	FALSE
24364	MR-link-2	17495_141_SIRT3_SIR3	17495_141_SIRT3_SIR3	M33453	alpha-ketoglutarate	3	0.0532595	0.0463428	0.250453	DeCODE	Q9NTG7	Shin et al.	alpha-ketoglutarate	HMDB0000208	ENSG00000142082	SIRT3	FALSE
24365	MR-link-2	17495_141_SIRT3_SIR3	17495_141_SIRT3_SIR3	M34106	bilirubin (e,z or z,e)*	3	-0.0865279	0.0487696	0.0760271	DeCODE	Q9NTG7	Shin et al.	bilirubin (e,z or z,e)*	HMDB0000488	ENSG00000142082	SIRT3	FALSE
24366	MR-link-2	17495_141_SIRT3_SIR3	17495_141_SIRT3_SIR3	M34283	asparagine	3	-0.0172008	0.0399537	0.666819	DeCODE	Q9NTG7	Shin et al.	asparagine	HMDB0000168	ENSG00000142082	SIRT3	FALSE
24367	MR-link-2	17495_141_SIRT3_SIR3	17495_141_SIRT3_SIR3	bioa_001	alanine	3	0.0338104	0.0124283	0.00651938	DeCODE	Q9NTG7	Lotta et al.	alanine	HMDB0000161	ENSG00000142082	SIRT3	FALSE
24368	MR-link-2	17495_141_SIRT3_SIR3	17495_141_SIRT3_SIR3	bioa_002	arginine	3	-0.00219986	0.0200158	0.912484	DeCODE	Q9NTG7	Lotta et al.	arginine	HMDB0000517	ENSG00000142082	SIRT3	FALSE
24369	MR-link-2	17495_141_SIRT3_SIR3	17495_141_SIRT3_SIR3	bioa_003	asparagine	3	-0.0304044	0.0191876	0.113061	DeCODE	Q9NTG7	Lotta et al.	asparagine	HMDB0000168	ENSG00000142082	SIRT3	FALSE
24370	MR-link-2	17495_141_SIRT3_SIR3	17495_141_SIRT3_SIR3	bioa_004	aspartate	3	-0.00379702	0.0192849	0.843913	DeCODE	Q9NTG7	Lotta et al.	aspartate	HMDB0000191	ENSG00000142082	SIRT3	FALSE
24371	MR-link-2	17495_141_SIRT3_SIR3	17495_141_SIRT3_SIR3	bioa_005	citrulline	3	-0.040181	0.0195477	0.0398274	DeCODE	Q9NTG7	Lotta et al.	citrulline	HMDB0000904	ENSG00000142082	SIRT3	FALSE
24372	MR-link-2	17495_141_SIRT3_SIR3	17495_141_SIRT3_SIR3	bioa_006	glutamine	3	-0.0285033	0.0125024	0.0226179	DeCODE	Q9NTG7	Lotta et al.	glutamine	HMDB0000641	ENSG00000142082	SIRT3	FALSE
24373	MR-link-2	17495_141_SIRT3_SIR3	17495_141_SIRT3_SIR3	bioa_007	glutamate	3	-0.00410222	0.0196781	0.834865	DeCODE	Q9NTG7	Lotta et al.	glutamate	HMDB0000148	ENSG00000142082	SIRT3	FALSE
24374	MR-link-2	17495_141_SIRT3_SIR3	17495_141_SIRT3_SIR3	bioa_008	glycine	3	-0.00903411	0.0122773	0.461829	DeCODE	Q9NTG7	Lotta et al.	glycine	HMDB0000123	ENSG00000142082	SIRT3	FALSE
24375	MR-link-2	17495_141_SIRT3_SIR3	17495_141_SIRT3_SIR3	bioa_009	histidine	3	0.00502063	0.0125187	0.688383	DeCODE	Q9NTG7	Lotta et al.	histidine	HMDB0000177	ENSG00000142082	SIRT3	FALSE
24376	MR-link-2	17495_141_SIRT3_SIR3	17495_141_SIRT3_SIR3	bioa_013	methionine	3	-0.00767444	0.019292	0.690775	DeCODE	Q9NTG7	Lotta et al.	methionine	HMDB0000696	ENSG00000142082	SIRT3	FALSE
24377	MR-link-2	17495_141_SIRT3_SIR3	17495_141_SIRT3_SIR3	bioa_014	ornithine	3	-0.00404088	0.0198212	0.838458	DeCODE	Q9NTG7	Lotta et al.	ornithine	HMDB0000214	ENSG00000142082	SIRT3	FALSE
24378	MR-link-2	17495_141_SIRT3_SIR3	17495_141_SIRT3_SIR3	bioa_015	phenylethylamine	4	-0.062796	0.136666	0.645885	DeCODE	Q9NTG7	Lotta et al.	phenylethylamine	HMDB0012275	ENSG00000142082	SIRT3	FALSE
24379	MR-link-2	17495_141_SIRT3_SIR3	17495_141_SIRT3_SIR3	bioa_016	phenylalanine	3	0.00704851	0.0119817	0.556351	DeCODE	Q9NTG7	Lotta et al.	phenylalanine	HMDB0000159	ENSG00000142082	SIRT3	FALSE
24380	MR-link-2	17495_141_SIRT3_SIR3	17495_141_SIRT3_SIR3	bioa_018	serine	3	-0.0214203	0.0198667	0.280945	DeCODE	Q9NTG7	Lotta et al.	serine	HMDB0000187	ENSG00000142082	SIRT3	FALSE
24381	MR-link-2	17495_141_SIRT3_SIR3	17495_141_SIRT3_SIR3	bioa_019	threonine	3	-0.00630166	0.0198248	0.750585	DeCODE	Q9NTG7	Lotta et al.	threonine	HMDB0000167	ENSG00000142082	SIRT3	FALSE
24382	MR-link-2	17495_141_SIRT3_SIR3	17495_141_SIRT3_SIR3	bioa_020	tryptophan	3	-0.0386527	0.0192055	0.0441586	DeCODE	Q9NTG7	Lotta et al.	tryptophan	HMDB0000929	ENSG00000142082	SIRT3	FALSE
24383	MR-link-2	17495_141_SIRT3_SIR3	17495_141_SIRT3_SIR3	bioa_021	tyrosine	3	0.0143077	0.012193	0.240623	DeCODE	Q9NTG7	Lotta et al.	tyrosine	HMDB0000158	ENSG00000142082	SIRT3	FALSE
24384	MR-link-2	17495_141_SIRT3_SIR3	17495_141_SIRT3_SIR3	bioa_022	valine	3	0.00847062	0.0121589	0.486015	DeCODE	Q9NTG7	Lotta et al.	valine	HMDB0000883	ENSG00000142082	SIRT3	FALSE
24385	MR-link-2	17495_141_SIRT3_SIR3	17495_141_SIRT3_SIR3	bioa_023	n-acetylornithine	3	0.00252848	0.0194577	0.896608	DeCODE	Q9NTG7	Lotta et al.	n-acetylornithine	HMDB0003357	ENSG00000142082	SIRT3	FALSE
24386	MR-link-2	17495_141_SIRT3_SIR3	17495_141_SIRT3_SIR3	bioa_030	trans-hydroxyproline	3	0.0247768	0.0190466	0.193308	DeCODE	Q9NTG7	Lotta et al.	trans-hydroxyproline	HMDB0000725	ENSG00000142082	SIRT3	FALSE
24387	MR-link-2	17495_141_SIRT3_SIR3	17495_141_SIRT3_SIR3	bioa_031	sarcosine	4	0.0712987	0.0810849	0.379234	DeCODE	Q9NTG7	Lotta et al.	sarcosine	HMDB0000271	ENSG00000142082	SIRT3	FALSE
24388	MR-link-2	17495_141_SIRT3_SIR3	17495_141_SIRT3_SIR3	bioa_032	serotonin	3	-0.0131136	0.0249586	0.599295	DeCODE	Q9NTG7	Lotta et al.	serotonin	HMDB0000259	ENSG00000142082	SIRT3	FALSE
24389	MR-link-2	17495_141_SIRT3_SIR3	17495_141_SIRT3_SIR3	bioa_033	spermidine	4	0.000154768	0.0920705	0.998659	DeCODE	Q9NTG7	Lotta et al.	spermidine	HMDB0001257	ENSG00000142082	SIRT3	FALSE
24390	MR-link-2	17495_141_SIRT3_SIR3	17495_141_SIRT3_SIR3	bior_002	acetylcarnitine (c2)	3	0.0126385	0.018945	0.504699	DeCODE	Q9NTG7	Lotta et al.	acetylcarnitine (c2)	HMDB0000201	ENSG00000142082	SIRT3	FALSE
24391	MR-link-2	17495_141_SIRT3_SIR3	17495_141_SIRT3_SIR3	bior_031	hexadecanoylcarnitine	3	0.0538944	0.0194379	0.0055603	DeCODE	Q9NTG7	Lotta et al.	hexadecanoylcarnitine	HMDB0000222	ENSG00000142082	SIRT3	FALSE
24392	MR-link-2	17495_141_SIRT3_SIR3	17495_141_SIRT3_SIR3	met-d-Acetate	acetate	4	0.00365816	0.0438485	0.933512	DeCODE	Q9NTG7	Borges et al.	acetate	HMDB0000042	ENSG00000142082	SIRT3	FALSE
24393	MR-link-2	17495_141_SIRT3_SIR3	17495_141_SIRT3_SIR3	met-d-Acetoacetate	acetoacetate	4	-0.0631886	0.0429337	0.141083	DeCODE	Q9NTG7	Borges et al.	acetoacetate	HMDB0000060	ENSG00000142082	SIRT3	FALSE
24394	MR-link-2	17495_141_SIRT3_SIR3	17495_141_SIRT3_SIR3	met-d-Ala	alanine	4	0.0349481	0.0395748	0.377187	DeCODE	Q9NTG7	Borges et al.	alanine	HMDB0000161	ENSG00000142082	SIRT3	FALSE
24395	MR-link-2	17495_141_SIRT3_SIR3	17495_141_SIRT3_SIR3	met-d-Citrate	citrate	4	-0.0287128	0.0356014	0.41995	DeCODE	Q9NTG7	Borges et al.	citrate	HMDB0000094	ENSG00000142082	SIRT3	FALSE
24396	MR-link-2	17495_141_SIRT3_SIR3	17495_141_SIRT3_SIR3	met-d-Gln	glutamine	4	-0.0201759	0.0446518	0.651377	DeCODE	Q9NTG7	Borges et al.	glutamine	HMDB0000641	ENSG00000142082	SIRT3	FALSE
24397	MR-link-2	17495_141_SIRT3_SIR3	17495_141_SIRT3_SIR3	met-d-Glucose	glucose	4	-0.0320059	0.0434472	0.461327	DeCODE	Q9NTG7	Borges et al.	glucose	HMDB0000122	ENSG00000142082	SIRT3	FALSE
24398	MR-link-2	17495_141_SIRT3_SIR3	17495_141_SIRT3_SIR3	met-d-Gly	glycine	4	0.0251444	0.036327	0.488831	DeCODE	Q9NTG7	Borges et al.	glycine	HMDB0000123	ENSG00000142082	SIRT3	FALSE
24399	MR-link-2	17495_141_SIRT3_SIR3	17495_141_SIRT3_SIR3	met-d-His	histidine	4	0.0183103	0.040758	0.653255	DeCODE	Q9NTG7	Borges et al.	histidine	HMDB0000177	ENSG00000142082	SIRT3	FALSE
24400	MR-link-2	17495_141_SIRT3_SIR3	17495_141_SIRT3_SIR3	met-d-LA	linoleate (18:2n6)	4	0.0259526	0.0397173	0.513477	DeCODE	Q9NTG7	Borges et al.	linoleate (18:2n6)	HMDB0006270,HMDB0000673	ENSG00000142082	SIRT3	FALSE
24401	MR-link-2	17495_141_SIRT3_SIR3	17495_141_SIRT3_SIR3	met-d-Phe	phenylalanine	4	0.0190271	0.0454444	0.675443	DeCODE	Q9NTG7	Borges et al.	phenylalanine	HMDB0000159	ENSG00000142082	SIRT3	FALSE
24402	MR-link-2	17495_141_SIRT3_SIR3	17495_141_SIRT3_SIR3	met-d-Pyruvate	pyruvate	4	0.0205328	0.0349135	0.556462	DeCODE	Q9NTG7	Borges et al.	pyruvate	HMDB0000243	ENSG00000142082	SIRT3	FALSE
24403	MR-link-2	17495_141_SIRT3_SIR3	17495_141_SIRT3_SIR3	met-d-Tyr	tyrosine	4	0.00237922	0.0406495	0.953326	DeCODE	Q9NTG7	Borges et al.	tyrosine	HMDB0000158	ENSG00000142082	SIRT3	FALSE
24404	MR-link-2	17495_141_SIRT3_SIR3	17495_141_SIRT3_SIR3	met-d-Val	valine	4	-0.022362	0.0408403	0.584003	DeCODE	Q9NTG7	Borges et al.	valine	HMDB0000883	ENSG00000142082	SIRT3	FALSE
24405	MR-link-2	17509_6_HPD_HPPD	17509_6_HPD_HPPD	GCST90199627	n-alpha-acetylornithine	3	-0.186132	0.154317	0.227751	DeCODE	P32754	Chen et al.	n-alpha-acetylornithine	HMDB0003357	ENSG00000158104	HPD	FALSE
24406	MR-link-2	17509_6_HPD_HPPD	17509_6_HPD_HPPD	GCST90199628	3-methylhistidine	3	-0.184181	0.129194	0.153979	DeCODE	P32754	Chen et al.	3-methylhistidine	HMDB0000479	ENSG00000158104	HPD	FALSE
24407	MR-link-2	17509_6_HPD_HPPD	17509_6_HPD_HPPD	GCST90199629	glycerophosphorylcholine (gpc)	3	0.00197014	0.128975	0.987813	DeCODE	P32754	Chen et al.	glycerophosphorylcholine (gpc)	HMDB0000086	ENSG00000158104	HPD	FALSE
24408	MR-link-2	17509_6_HPD_HPPD	17509_6_HPD_HPPD	GCST90199637	n-acetylglutamate	3	-0.124804	0.164185	0.447171	DeCODE	P32754	Chen et al.	n-acetylglutamate	HMDB0001138	ENSG00000158104	HPD	FALSE
24409	MR-link-2	17509_6_HPD_HPPD	17509_6_HPD_HPPD	GCST90199651	docosahexaenoate (dha; 22:6n3)	3	0.212779	0.130763	0.103692	DeCODE	P32754	Chen et al.	docosahexaenoate (dha; 22:6n3)	HMDB0002183	ENSG00000158104	HPD	FALSE
24410	MR-link-2	17509_6_HPD_HPPD	17509_6_HPD_HPPD	GCST90199652	1-stearoyl-2-oleoyl-gps (18:0/18:1)	3	-0.143939	0.157375	0.360388	DeCODE	P32754	Chen et al.	1-stearoyl-2-oleoyl-gps (18:0/18:1)	HMDB0010163	ENSG00000158104	HPD	FALSE
24411	MR-link-2	17509_6_HPD_HPPD	17509_6_HPD_HPPD	GCST90199654	paraxanthine	3	0.124836	0.132198	0.345011	DeCODE	P32754	Chen et al.	paraxanthine	HMDB0001860	ENSG00000158104	HPD	FALSE
24412	MR-link-2	17509_6_HPD_HPPD	17509_6_HPD_HPPD	GCST90199665	n-acetylaspartate (naa)	3	-0.0809617	0.133253	0.543467	DeCODE	P32754	Chen et al.	n-acetylaspartate (naa)	HMDB0000812	ENSG00000158104	HPD	FALSE
24413	MR-link-2	17509_6_HPD_HPPD	17509_6_HPD_HPPD	GCST90199666	palmitoylcarnitine (c16)	3	0.264112	0.155833	0.090106	DeCODE	P32754	Chen et al.	palmitoylcarnitine (c16)	HMDB0000222	ENSG00000158104	HPD	FALSE
24414	MR-link-2	17509_6_HPD_HPPD	17509_6_HPD_HPPD	GCST90199669	acetylcarnitine (c2)	3	0.327098	0.135518	0.0157919	DeCODE	P32754	Chen et al.	acetylcarnitine (c2)	HMDB0000201	ENSG00000158104	HPD	FALSE
24415	MR-link-2	17509_6_HPD_HPPD	17509_6_HPD_HPPD	GCST90199673	dehydroepiandrosterone sulfate (dhea-s)	3	0.0844942	0.140775	0.548367	DeCODE	P32754	Chen et al.	dehydroepiandrosterone sulfate (dhea-s)	HMDB0001032	ENSG00000158104	HPD	FALSE
24416	MR-link-2	17509_6_HPD_HPPD	17509_6_HPD_HPPD	GCST90199691	1-methylhistidine	3	0.0125854	0.129829	0.922776	DeCODE	P32754	Chen et al.	1-methylhistidine	HMDB0000001	ENSG00000158104	HPD	FALSE
24417	MR-link-2	17509_6_HPD_HPPD	17509_6_HPD_HPPD	GCST90199845	sphinganine-1-phosphate	3	0.0102222	0.144571	0.943631	DeCODE	P32754	Chen et al.	sphinganine-1-phosphate	HMDB0001383	ENSG00000158104	HPD	FALSE
24418	MR-link-2	17509_6_HPD_HPPD	17509_6_HPD_HPPD	GCST90199896	sulfate*	3	-0.161666	0.129145	0.210636	DeCODE	P32754	Chen et al.	sulfate*	HMDB01448	ENSG00000158104	HPD	FALSE
24419	MR-link-2	17509_6_HPD_HPPD	17509_6_HPD_HPPD	GCST90199972	sphingomyelin (d18:1/24:1, d18:2/24:0)*	3	0.230505	0.131956	0.0806669	DeCODE	P32754	Chen et al.	sphingomyelin (d18:1/24:1, d18:2/24:0)*	HMDB0012107	ENSG00000158104	HPD	FALSE
24420	MR-link-2	17509_6_HPD_HPPD	17509_6_HPD_HPPD	GCST90200001	sphingomyelin (d18:1/20:0, d16:1/22:0)*	3	-0.0998717	0.13782	0.468664	DeCODE	P32754	Chen et al.	sphingomyelin (d18:1/20:0, d16:1/22:0)*	HMDB0012102	ENSG00000158104	HPD	FALSE
24421	MR-link-2	17509_6_HPD_HPPD	17509_6_HPD_HPPD	GCST90200049	myristoyl dihydrosphingomyelin (d18:0/14:0)*	3	-0.00435207	0.129065	0.973101	DeCODE	P32754	Chen et al.	myristoyl dihydrosphingomyelin (d18:0/14:0)*	HMDB0012085	ENSG00000158104	HPD	FALSE
24422	MR-link-2	17509_6_HPD_HPPD	17509_6_HPD_HPPD	GCST90200056	sphingomyelin (d18:0/18:0, d19:0/17:0)*	3	-0.0635923	0.129236	0.622673	DeCODE	P32754	Chen et al.	sphingomyelin (d18:0/18:0, d19:0/17:0)*	HMDB0012087	ENSG00000158104	HPD	FALSE
24423	MR-link-2	17509_6_HPD_HPPD	17509_6_HPD_HPPD	GCST90200279	pantothenate	3	-0.0250248	0.131404	0.848963	DeCODE	P32754	Chen et al.	pantothenate	HMDB0000210	ENSG00000158104	HPD	FALSE
24424	MR-link-2	17509_6_HPD_HPPD	17509_6_HPD_HPPD	GCST90200281	phosphoethanolamine	3	-0.0945902	0.133159	0.477483	DeCODE	P32754	Chen et al.	phosphoethanolamine	HMDB0000224	ENSG00000158104	HPD	FALSE
24425	MR-link-2	17509_6_HPD_HPPD	17509_6_HPD_HPPD	GCST90200283	3-ureidopropionate	3	-0.165396	0.167074	0.322195	DeCODE	P32754	Chen et al.	3-ureidopropionate	HMDB0000026	ENSG00000158104	HPD	FALSE
24426	MR-link-2	17509_6_HPD_HPPD	17509_6_HPD_HPPD	GCST90200291	sarcosine	3	0.200659	0.137404	0.144193	DeCODE	P32754	Chen et al.	sarcosine	HMDB0000271	ENSG00000158104	HPD	FALSE
24427	MR-link-2	17509_6_HPD_HPPD	17509_6_HPD_HPPD	GCST90200292	trans-4-hydroxyproline	3	-0.108629	0.133311	0.415153	DeCODE	P32754	Chen et al.	trans-4-hydroxyproline	HMDB0000725	ENSG00000158104	HPD	FALSE
24428	MR-link-2	17509_6_HPD_HPPD	17509_6_HPD_HPPD	GCST90200293	thyroxine	3	0.0769031	0.130003	0.554154	DeCODE	P32754	Chen et al.	thyroxine	HMDB0000248	ENSG00000158104	HPD	FALSE
24429	MR-link-2	17509_6_HPD_HPPD	17509_6_HPD_HPPD	GCST90200296	methyl indole-3-acetate	3	-0.0479817	0.182457	0.79257	DeCODE	P32754	Chen et al.	methyl indole-3-acetate	HMDB0029738	ENSG00000158104	HPD	FALSE
24430	MR-link-2	17509_6_HPD_HPPD	17509_6_HPD_HPPD	GCST90200304	citrate	3	0.308617	0.170163	0.0697308	DeCODE	P32754	Chen et al.	citrate	HMDB0000094	ENSG00000158104	HPD	FALSE
24431	MR-link-2	17509_6_HPD_HPPD	17509_6_HPD_HPPD	GCST90200306	butyrate/isobutyrate (4:0)	3	-0.0319675	0.134736	0.812456	DeCODE	P32754	Chen et al.	butyrate/isobutyrate (4:0)	HMDB0000039	ENSG00000158104	HPD	FALSE
24432	MR-link-2	17509_6_HPD_HPPD	17509_6_HPD_HPPD	GCST90200314	n-acetylneuraminate	3	-0.127406	0.154025	0.408139	DeCODE	P32754	Chen et al.	n-acetylneuraminate	HMDB0000230	ENSG00000158104	HPD	FALSE
24433	MR-link-2	17509_6_HPD_HPPD	17509_6_HPD_HPPD	GCST90200318	acetoacetate	3	0.0217264	0.146199	0.881863	DeCODE	P32754	Chen et al.	acetoacetate	HMDB0000060	ENSG00000158104	HPD	FALSE
24434	MR-link-2	17509_6_HPD_HPPD	17509_6_HPD_HPPD	GCST90200319	cys-gly, oxidized	3	0.0422868	0.168443	0.801779	DeCODE	P32754	Chen et al.	cys-gly, oxidized	HMDB0000078	ENSG00000158104	HPD	FALSE
24435	MR-link-2	17509_6_HPD_HPPD	17509_6_HPD_HPPD	GCST90200321	cholate	3	0.25356	0.137351	0.0648816	DeCODE	P32754	Chen et al.	cholate	HMDB0000619	ENSG00000158104	HPD	FALSE
24436	MR-link-2	17509_6_HPD_HPPD	17509_6_HPD_HPPD	GCST90200323	creatine	3	-0.312163	0.157178	0.0470282	DeCODE	P32754	Chen et al.	creatine	HMDB0000064	ENSG00000158104	HPD	FALSE
24437	MR-link-2	17509_6_HPD_HPPD	17509_6_HPD_HPPD	GCST90200325	glycerol	3	0.577889	0.16587	0.000493992	DeCODE	P32754	Chen et al.	glycerol	HMDB0000131	ENSG00000158104	HPD	FALSE
24438	MR-link-2	17509_6_HPD_HPPD	17509_6_HPD_HPPD	GCST90200327	choline	3	0.0642804	0.132293	0.627043	DeCODE	P32754	Chen et al.	choline	HMDB0000097	ENSG00000158104	HPD	FALSE
24439	MR-link-2	17509_6_HPD_HPPD	17509_6_HPD_HPPD	GCST90200335	stearoyl sphingomyelin (d18:1/18:0)	3	-0.0772342	0.139005	0.578468	DeCODE	P32754	Chen et al.	stearoyl sphingomyelin (d18:1/18:0)	HMDB0001348	ENSG00000158104	HPD	FALSE
24440	MR-link-2	17509_6_HPD_HPPD	17509_6_HPD_HPPD	GCST90200336	n-palmitoyl-sphingosine (d18:1/16:0)	3	-0.0793167	0.128557	0.537249	DeCODE	P32754	Chen et al.	n-palmitoyl-sphingosine (d18:1/16:0)	HMDB0004949	ENSG00000158104	HPD	FALSE
24441	MR-link-2	17509_6_HPD_HPPD	17509_6_HPD_HPPD	GCST90200337	taurochenodeoxycholate	3	-0.0375483	0.144993	0.795662	DeCODE	P32754	Chen et al.	taurochenodeoxycholate	HMDB0000951	ENSG00000158104	HPD	FALSE
24442	MR-link-2	17509_6_HPD_HPPD	17509_6_HPD_HPPD	GCST90200341	n-stearoyl-sphingosine (d18:1/18:0)*	3	-0.0731879	0.141833	0.605845	DeCODE	P32754	Chen et al.	n-stearoyl-sphingosine (d18:1/18:0)*	HMDB0004950	ENSG00000158104	HPD	FALSE
24443	MR-link-2	17509_6_HPD_HPPD	17509_6_HPD_HPPD	GCST90200345	s-adenosylhomocysteine (sah)	3	-0.0153495	0.15581	0.921524	DeCODE	P32754	Chen et al.	s-adenosylhomocysteine (sah)	HMDB00939	ENSG00000158104	HPD	FALSE
24444	MR-link-2	17509_6_HPD_HPPD	17509_6_HPD_HPPD	GCST90200348	quinolinate	3	-0.215733	0.127268	0.0900552	DeCODE	P32754	Chen et al.	quinolinate	HMDB0000232	ENSG00000158104	HPD	FALSE
24445	MR-link-2	17509_6_HPD_HPPD	17509_6_HPD_HPPD	GCST90200349	eicosapentaenoate (epa; 20:5n3)	3	0.170739	0.132603	0.197888	DeCODE	P32754	Chen et al.	eicosapentaenoate (epa; 20:5n3)	HMDB0001999	ENSG00000158104	HPD	FALSE
24446	MR-link-2	17509_6_HPD_HPPD	17509_6_HPD_HPPD	GCST90200351	n-acetylputrescine	3	-0.0193731	0.130785	0.882241	DeCODE	P32754	Chen et al.	n-acetylputrescine	HMDB0002064	ENSG00000158104	HPD	FALSE
24447	MR-link-2	17509_6_HPD_HPPD	17509_6_HPD_HPPD	GCST90200354	linoleate (18:2n6)	3	0.3965	0.131126	0.00249616	DeCODE	P32754	Chen et al.	linoleate (18:2n6)	HMDB0006270,HMDB0000673	ENSG00000158104	HPD	FALSE
24448	MR-link-2	17509_6_HPD_HPPD	17509_6_HPD_HPPD	GCST90200355	adenosine 5'-diphosphate (adp)	3	-0.189763	0.175816	0.280442	DeCODE	P32754	Chen et al.	adenosine 5'-diphosphate (adp)	HMDB0001341	ENSG00000158104	HPD	FALSE
24449	MR-link-2	17509_6_HPD_HPPD	17509_6_HPD_HPPD	GCST90200356	adenosine 5'-monophosphate (amp)	3	-0.0510839	0.130722	0.695958	DeCODE	P32754	Chen et al.	adenosine 5'-monophosphate (amp)	HMDB0000045	ENSG00000158104	HPD	FALSE
24450	MR-link-2	17509_6_HPD_HPPD	17509_6_HPD_HPPD	GCST90200358	arachidonate (20:4n6)	3	0.289064	0.130925	0.0272543	DeCODE	P32754	Chen et al.	arachidonate (20:4n6)	HMDB0001043	ENSG00000158104	HPD	FALSE
24451	MR-link-2	17509_6_HPD_HPPD	17509_6_HPD_HPPD	GCST90200359	5-methylthioadenosine (mta)	3	-0.0284564	0.128785	0.825123	DeCODE	P32754	Chen et al.	5-methylthioadenosine (mta)	HMDB0001173	ENSG00000158104	HPD	FALSE
24452	MR-link-2	17509_6_HPD_HPPD	17509_6_HPD_HPPD	GCST90200361	beta-alanine	3	-0.0980862	0.134554	0.466017	DeCODE	P32754	Chen et al.	beta-alanine	HMDB0000056	ENSG00000158104	HPD	FALSE
24453	MR-link-2	17509_6_HPD_HPPD	17509_6_HPD_HPPD	GCST90200362	succinate	3	0.184772	0.133528	0.16643	DeCODE	P32754	Chen et al.	succinate	HMDB0000254	ENSG00000158104	HPD	FALSE
24454	MR-link-2	17509_6_HPD_HPPD	17509_6_HPD_HPPD	GCST90200363	choline phosphate	3	-0.039636	0.131226	0.762618	DeCODE	P32754	Chen et al.	choline phosphate	HMDB0001565	ENSG00000158104	HPD	FALSE
24455	MR-link-2	17509_6_HPD_HPPD	17509_6_HPD_HPPD	GCST90200364	cysteinylglycine	3	-0.0740506	0.144195	0.607571	DeCODE	P32754	Chen et al.	cysteinylglycine	HMDB0000078	ENSG00000158104	HPD	FALSE
24456	MR-link-2	17509_6_HPD_HPPD	17509_6_HPD_HPPD	GCST90200365	phenylpyruvate	3	-0.144456	0.127319	0.256542	DeCODE	P32754	Chen et al.	phenylpyruvate	HMDB0000205	ENSG00000158104	HPD	TRUE
24457	MR-link-2	17509_6_HPD_HPPD	17509_6_HPD_HPPD	GCST90200368	cholesterol	3	0.0549791	0.129272	0.67062	DeCODE	P32754	Chen et al.	cholesterol	HMDB0000067	ENSG00000158104	HPD	FALSE
24458	MR-link-2	17509_6_HPD_HPPD	17509_6_HPD_HPPD	GCST90200369	2-hydroxyphenylacetate	3	0.0185327	0.135601	0.891291	DeCODE	P32754	Chen et al.	2-hydroxyphenylacetate	HMDB0000669	ENSG00000158104	HPD	TRUE
24459	MR-link-2	17509_6_HPD_HPPD	17509_6_HPD_HPPD	GCST90200370	aspartate	3	-0.260034	0.140954	0.0650644	DeCODE	P32754	Chen et al.	aspartate	HMDB0000191	ENSG00000158104	HPD	FALSE
24460	MR-link-2	17509_6_HPD_HPPD	17509_6_HPD_HPPD	GCST90200372	arginine	3	-0.0665735	0.130665	0.610403	DeCODE	P32754	Chen et al.	arginine	HMDB0000517	ENSG00000158104	HPD	FALSE
24461	MR-link-2	17509_6_HPD_HPPD	17509_6_HPD_HPPD	GCST90200374	sphinganine	3	-0.209548	0.15055	0.163957	DeCODE	P32754	Chen et al.	sphinganine	HMDB0000269	ENSG00000158104	HPD	FALSE
24462	MR-link-2	17509_6_HPD_HPPD	17509_6_HPD_HPPD	GCST90200376	flavin adenine dinucleotide (fad)	3	0.133844	0.148686	0.368025	DeCODE	P32754	Chen et al.	flavin adenine dinucleotide (fad)	HMDB0001248	ENSG00000158104	HPD	FALSE
24463	MR-link-2	17509_6_HPD_HPPD	17509_6_HPD_HPPD	GCST90200377	histidine	3	0.267335	0.126251	0.0342176	DeCODE	P32754	Chen et al.	histidine	HMDB0000177	ENSG00000158104	HPD	FALSE
24464	MR-link-2	17509_6_HPD_HPPD	17509_6_HPD_HPPD	GCST90200378	cortisol	3	-0.0335784	0.178368	0.850677	DeCODE	P32754	Chen et al.	cortisol	HMDB0000063	ENSG00000158104	HPD	FALSE
24465	MR-link-2	17509_6_HPD_HPPD	17509_6_HPD_HPPD	GCST90200379	hypotaurine	3	-0.0379701	0.131827	0.773324	DeCODE	P32754	Chen et al.	hypotaurine	HMDB0000965	ENSG00000158104	HPD	FALSE
24466	MR-link-2	17509_6_HPD_HPPD	17509_6_HPD_HPPD	GCST90200382	cystine	3	0.0217687	0.134427	0.871355	DeCODE	P32754	Chen et al.	cystine	HMDB0000192	ENSG00000158104	HPD	FALSE
24467	MR-link-2	17509_6_HPD_HPPD	17509_6_HPD_HPPD	GCST90200383	cystathionine	3	-0.071686	0.131085	0.584469	DeCODE	P32754	Chen et al.	cystathionine	HMDB0000099	ENSG00000158104	HPD	FALSE
24468	MR-link-2	17509_6_HPD_HPPD	17509_6_HPD_HPPD	GCST90200384	guanidinoacetate	3	-0.056856	0.127338	0.655239	DeCODE	P32754	Chen et al.	guanidinoacetate	HMDB0000128	ENSG00000158104	HPD	FALSE
24469	MR-link-2	17509_6_HPD_HPPD	17509_6_HPD_HPPD	GCST90200385	sphingosine	3	-0.156122	0.151037	0.301292	DeCODE	P32754	Chen et al.	sphingosine	HMDB0000252	ENSG00000158104	HPD	FALSE
24470	MR-link-2	17509_6_HPD_HPPD	17509_6_HPD_HPPD	GCST90200390	stearate (18:0)	3	0.274713	0.129387	0.0337382	DeCODE	P32754	Chen et al.	stearate (18:0)	HMDB0000827	ENSG00000158104	HPD	FALSE
24471	MR-link-2	17509_6_HPD_HPPD	17509_6_HPD_HPPD	GCST90200391	methionine	3	0.0807853	0.126726	0.523811	DeCODE	P32754	Chen et al.	methionine	HMDB0000696	ENSG00000158104	HPD	FALSE
24472	MR-link-2	17509_6_HPD_HPPD	17509_6_HPD_HPPD	GCST90200392	orotate	3	-0.0367573	0.136306	0.787415	DeCODE	P32754	Chen et al.	orotate	HMDB0000226	ENSG00000158104	HPD	FALSE
24473	MR-link-2	17509_6_HPD_HPPD	17509_6_HPD_HPPD	GCST90200393	phosphate	3	-0.039168	0.170496	0.818302	DeCODE	P32754	Chen et al.	phosphate	HMDB0001429	ENSG00000158104	HPD	FALSE
24474	MR-link-2	17509_6_HPD_HPPD	17509_6_HPD_HPPD	GCST90200394	inosine	3	0.0918769	0.203058	0.650933	DeCODE	P32754	Chen et al.	inosine	HMDB0000195	ENSG00000158104	HPD	FALSE
24475	MR-link-2	17509_6_HPD_HPPD	17509_6_HPD_HPPD	GCST90200395	inosine 5'-monophosphate (imp)	3	-0.51969	0.198784	0.00893981	DeCODE	P32754	Chen et al.	inosine 5'-monophosphate (imp)	HMDB0000175	ENSG00000158104	HPD	FALSE
24476	MR-link-2	17509_6_HPD_HPPD	17509_6_HPD_HPPD	GCST90200396	phenylalanine	3	0.000176649	0.129136	0.998909	DeCODE	P32754	Chen et al.	phenylalanine	HMDB0000159	ENSG00000158104	HPD	FALSE
24477	MR-link-2	17509_6_HPD_HPPD	17509_6_HPD_HPPD	GCST90200397	palmitate (16:0)	3	0.383723	0.130789	0.00334712	DeCODE	P32754	Chen et al.	palmitate (16:0)	HMDB0000220	ENSG00000158104	HPD	FALSE
24478	MR-link-2	17509_6_HPD_HPPD	17509_6_HPD_HPPD	GCST90200400	nicotinamide	3	0.247269	0.174609	0.156738	DeCODE	P32754	Chen et al.	nicotinamide	HMDB0001406	ENSG00000158104	HPD	FALSE
24479	MR-link-2	17509_6_HPD_HPPD	17509_6_HPD_HPPD	GCST90200401	myo-inositol	3	-0.0546891	0.145242	0.706516	DeCODE	P32754	Chen et al.	myo-inositol	HMDB0000211	ENSG00000158104	HPD	FALSE
24480	MR-link-2	17509_6_HPD_HPPD	17509_6_HPD_HPPD	GCST90200403	citrulline	3	-0.232559	0.129786	0.0731558	DeCODE	P32754	Chen et al.	citrulline	HMDB0000904	ENSG00000158104	HPD	FALSE
24481	MR-link-2	17509_6_HPD_HPPD	17509_6_HPD_HPPD	GCST90200404	ornithine	3	0.0542914	0.136081	0.689919	DeCODE	P32754	Chen et al.	ornithine	HMDB0000214	ENSG00000158104	HPD	FALSE
24482	MR-link-2	17509_6_HPD_HPPD	17509_6_HPD_HPPD	GCST90200405	retinol (vitamin a)	3	-0.0457986	0.141188	0.745651	DeCODE	P32754	Chen et al.	retinol (vitamin a)	HMDB0000305	ENSG00000158104	HPD	FALSE
24483	MR-link-2	17509_6_HPD_HPPD	17509_6_HPD_HPPD	GCST90200406	1-methylnicotinamide	3	0.0604879	0.128168	0.636968	DeCODE	P32754	Chen et al.	1-methylnicotinamide	HMDB0000699	ENSG00000158104	HPD	FALSE
24484	MR-link-2	17509_6_HPD_HPPD	17509_6_HPD_HPPD	GCST90200407	uridine	3	-0.0405738	0.135989	0.765427	DeCODE	P32754	Chen et al.	uridine	HMDB0000296	ENSG00000158104	HPD	FALSE
24485	MR-link-2	17509_6_HPD_HPPD	17509_6_HPD_HPPD	GCST90200410	phytanate	3	0.124789	0.14558	0.391343	DeCODE	P32754	Chen et al.	phytanate	HMDB0000801	ENSG00000158104	HPD	FALSE
24486	MR-link-2	17509_6_HPD_HPPD	17509_6_HPD_HPPD	GCST90200412	glutamate	3	-0.280094	0.136246	0.0398028	DeCODE	P32754	Chen et al.	glutamate	HMDB0000148	ENSG00000158104	HPD	FALSE
24487	MR-link-2	17509_6_HPD_HPPD	17509_6_HPD_HPPD	GCST90200413	2'-deoxyuridine	3	-0.225095	0.146191	0.123626	DeCODE	P32754	Chen et al.	2'-deoxyuridine	HMDB0000012	ENSG00000158104	HPD	FALSE
24488	MR-link-2	17509_6_HPD_HPPD	17509_6_HPD_HPPD	GCST90200415	serine	3	0.147345	0.132744	0.267002	DeCODE	P32754	Chen et al.	serine	HMDB0000187	ENSG00000158104	HPD	FALSE
24489	MR-link-2	17509_6_HPD_HPPD	17509_6_HPD_HPPD	GCST90200417	urea	3	-0.168143	0.157551	0.285868	DeCODE	P32754	Chen et al.	urea	HMDB0000294	ENSG00000158104	HPD	FALSE
24490	MR-link-2	17509_6_HPD_HPPD	17509_6_HPD_HPPD	GCST90200418	pyridoxal	3	0.0589076	0.128699	0.647158	DeCODE	P32754	Chen et al.	pyridoxal	HMDB0001545	ENSG00000158104	HPD	FALSE
24491	MR-link-2	17509_6_HPD_HPPD	17509_6_HPD_HPPD	GCST90200419	glutamine	3	0.156212	0.128882	0.22549	DeCODE	P32754	Chen et al.	glutamine	HMDB0000641	ENSG00000158104	HPD	FALSE
24492	MR-link-2	17509_6_HPD_HPPD	17509_6_HPD_HPPD	GCST90200422	serotonin	3	-0.107084	0.136637	0.433207	DeCODE	P32754	Chen et al.	serotonin	HMDB0000259	ENSG00000158104	HPD	FALSE
24493	MR-link-2	17509_6_HPD_HPPD	17509_6_HPD_HPPD	GCST90200423	spermidine	3	-0.068514	0.161234	0.670884	DeCODE	P32754	Chen et al.	spermidine	HMDB0001257	ENSG00000158104	HPD	FALSE
24494	MR-link-2	17509_6_HPD_HPPD	17509_6_HPD_HPPD	GCST90200427	tyrosine	3	0.110185	0.132993	0.407387	DeCODE	P32754	Chen et al.	tyrosine	HMDB0000158	ENSG00000158104	HPD	FALSE
24495	MR-link-2	17509_6_HPD_HPPD	17509_6_HPD_HPPD	GCST90200429	cytidine	3	0.110834	0.140001	0.428556	DeCODE	P32754	Chen et al.	cytidine	HMDB0000089	ENSG00000158104	HPD	FALSE
24496	MR-link-2	17509_6_HPD_HPPD	17509_6_HPD_HPPD	GCST90200430	pyruvate	3	-0.0505434	0.130605	0.698761	DeCODE	P32754	Chen et al.	pyruvate	HMDB0000243	ENSG00000158104	HPD	FALSE
24497	MR-link-2	17509_6_HPD_HPPD	17509_6_HPD_HPPD	GCST90200431	alanine	3	0.138277	0.163507	0.397725	DeCODE	P32754	Chen et al.	alanine	HMDB0000161	ENSG00000158104	HPD	FALSE
24498	MR-link-2	17509_6_HPD_HPPD	17509_6_HPD_HPPD	GCST90200432	threonine	3	0.160005	0.130007	0.21842	DeCODE	P32754	Chen et al.	threonine	HMDB0000167	ENSG00000158104	HPD	FALSE
24499	MR-link-2	17509_6_HPD_HPPD	17509_6_HPD_HPPD	GCST90200437	fructose	3	-0.326615	0.133	0.0140594	DeCODE	P32754	Chen et al.	fructose	HMDB0000660	ENSG00000158104	HPD	FALSE
24500	MR-link-2	17509_6_HPD_HPPD	17509_6_HPD_HPPD	GCST90200438	alpha-ketobutyrate	3	0.173281	0.153656	0.259439	DeCODE	P32754	Chen et al.	alpha-ketobutyrate	HMDB0000005	ENSG00000158104	HPD	FALSE
24501	MR-link-2	17509_6_HPD_HPPD	17509_6_HPD_HPPD	GCST90200439	cysteine	3	-0.0359795	0.127337	0.77752	DeCODE	P32754	Chen et al.	cysteine	HMDB0000574	ENSG00000158104	HPD	FALSE
24502	MR-link-2	17509_6_HPD_HPPD	17509_6_HPD_HPPD	GCST90200440	glucose	3	-0.111619	0.130244	0.391446	DeCODE	P32754	Chen et al.	glucose	HMDB0000122	ENSG00000158104	HPD	FALSE
24503	MR-link-2	17509_6_HPD_HPPD	17509_6_HPD_HPPD	GCST90200441	tryptophan	3	-0.0791965	0.128234	0.536844	DeCODE	P32754	Chen et al.	tryptophan	HMDB0000929	ENSG00000158104	HPD	FALSE
24504	MR-link-2	17509_6_HPD_HPPD	17509_6_HPD_HPPD	GCST90200442	valine	3	-0.0447353	0.146072	0.75941	DeCODE	P32754	Chen et al.	valine	HMDB0000883	ENSG00000158104	HPD	FALSE
24505	MR-link-2	17509_6_HPD_HPPD	17509_6_HPD_HPPD	GCST90200444	dihydroorotate	3	-0.0316152	0.139302	0.820459	DeCODE	P32754	Chen et al.	dihydroorotate	HMDB03349	ENSG00000158104	HPD	FALSE
24506	MR-link-2	17509_6_HPD_HPPD	17509_6_HPD_HPPD	GCST90200447	maltose	3	-0.116828	0.147004	0.426774	DeCODE	P32754	Chen et al.	maltose	HMDB0000163	ENSG00000158104	HPD	FALSE
24507	MR-link-2	17509_6_HPD_HPPD	17509_6_HPD_HPPD	GCST90200452	asparagine	3	0.0287495	0.134596	0.830861	DeCODE	P32754	Chen et al.	asparagine	HMDB0000168	ENSG00000158104	HPD	FALSE
24508	MR-link-2	17509_6_HPD_HPPD	17509_6_HPD_HPPD	GCST90200455	alpha-ketoglutarate	3	-0.0235436	0.142663	0.868921	DeCODE	P32754	Chen et al.	alpha-ketoglutarate	HMDB0000208	ENSG00000158104	HPD	FALSE
24509	MR-link-2	17509_6_HPD_HPPD	17509_6_HPD_HPPD	GCST90200680	5-acetylamino-6-formylamino-3-methyluracil	3	0.0446686	0.138119	0.746387	DeCODE	P32754	Chen et al.	5-acetylamino-6-formylamino-3-methyluracil	HMDB0011105	ENSG00000158104	HPD	FALSE
24510	MR-link-2	17509_6_HPD_HPPD	17509_6_HPD_HPPD	GCST90200684	n-acetyl-aspartyl-glutamate (naag)	3	-0.195623	0.134846	0.146859	DeCODE	P32754	Chen et al.	n-acetyl-aspartyl-glutamate (naag)	HMDB0001067	ENSG00000158104	HPD	FALSE
24511	MR-link-2	17509_6_HPD_HPPD	17509_6_HPD_HPPD	GCST90200687	bilirubin (e,z or z,e)*	3	-0.062486	0.134676	0.642666	DeCODE	P32754	Chen et al.	bilirubin (e,z or z,e)*	HMDB0000488	ENSG00000158104	HPD	FALSE
24512	MR-link-2	17509_6_HPD_HPPD	17509_6_HPD_HPPD	GCST90200691	n-delta-acetylornithine	3	-0.000242066	0.130438	0.998519	DeCODE	P32754	Chen et al.	n-delta-acetylornithine	HMDB0003357	ENSG00000158104	HPD	FALSE
24513	MR-link-2	17509_6_HPD_HPPD	17509_6_HPD_HPPD	GCST90200704	bilirubin (z,z)	3	0.0265464	0.130922	0.839319	DeCODE	P32754	Chen et al.	bilirubin (z,z)	HMDB0000054	ENSG00000158104	HPD	FALSE
24514	MR-link-2	17509_6_HPD_HPPD	17509_6_HPD_HPPD	GCST90200706	biliverdin	3	-0.0249358	0.12861	0.846265	DeCODE	P32754	Chen et al.	biliverdin	HMDB0001008	ENSG00000158104	HPD	FALSE
24515	MR-link-2	17509_6_HPD_HPPD	17509_6_HPD_HPPD	GCST90200707	glycine	3	0.108544	0.133186	0.415087	DeCODE	P32754	Chen et al.	glycine	HMDB0000123	ENSG00000158104	HPD	FALSE
24516	MR-link-2	17509_6_HPD_HPPD	17509_6_HPD_HPPD	M00053	glutamine	1	-0.0704258	0.168964	0.676818	DeCODE	P32754	Shin et al.	glutamine	HMDB0000641	ENSG00000158104	HPD	FALSE
24517	MR-link-2	17509_6_HPD_HPPD	17509_6_HPD_HPPD	M00054	tryptophan	1	-0.103919	0.146577	0.478345	DeCODE	P32754	Shin et al.	tryptophan	HMDB0000929	ENSG00000158104	HPD	FALSE
24518	MR-link-2	17509_6_HPD_HPPD	17509_6_HPD_HPPD	M00059	histidine	1	0.0362102	0.145993	0.804113	DeCODE	P32754	Shin et al.	histidine	HMDB0000177	ENSG00000158104	HPD	FALSE
24519	MR-link-2	17509_6_HPD_HPPD	17509_6_HPD_HPPD	M00063	cholesterol	1	-0.146014	0.150437	0.331747	DeCODE	P32754	Shin et al.	cholesterol	HMDB0000067	ENSG00000158104	HPD	FALSE
24520	MR-link-2	17509_6_HPD_HPPD	17509_6_HPD_HPPD	M00064	phenylalanine	1	-0.0533368	0.14716	0.717023	DeCODE	P32754	Shin et al.	phenylalanine	HMDB0000159	ENSG00000158104	HPD	FALSE
24521	MR-link-2	17509_6_HPD_HPPD	17509_6_HPD_HPPD	M00555	adenosine	1	-0.238504	0.153215	0.119551	DeCODE	P32754	Shin et al.	adenosine	HMDB0000050	ENSG00000158104	HPD	FALSE
24522	MR-link-2	17509_6_HPD_HPPD	17509_6_HPD_HPPD	M00577	fructose	1	0.00334186	0.149839	0.982206	DeCODE	P32754	Shin et al.	fructose	HMDB0000660	ENSG00000158104	HPD	FALSE
24523	MR-link-2	17509_6_HPD_HPPD	17509_6_HPD_HPPD	M00599	pyruvate	1	0.00428293	0.153745	0.977776	DeCODE	P32754	Shin et al.	pyruvate	HMDB0000243	ENSG00000158104	HPD	FALSE
24524	MR-link-2	17509_6_HPD_HPPD	17509_6_HPD_HPPD	M00606	uridine	1	0.321744	0.151048	0.0331654	DeCODE	P32754	Shin et al.	uridine	HMDB0000296	ENSG00000158104	HPD	FALSE
24525	MR-link-2	17509_6_HPD_HPPD	17509_6_HPD_HPPD	M01105	linoleate (18:2n6)	1	0.120928	0.152187	0.426847	DeCODE	P32754	Shin et al.	linoleate (18:2n6)	HMDB0006270,HMDB0000673	ENSG00000158104	HPD	FALSE
24526	MR-link-2	17509_6_HPD_HPPD	17509_6_HPD_HPPD	M01110	arachidonate (20:4n6)	1	0.403022	0.149393	0.00698158	DeCODE	P32754	Shin et al.	arachidonate (20:4n6)	HMDB0001043	ENSG00000158104	HPD	FALSE
24527	MR-link-2	17509_6_HPD_HPPD	17509_6_HPD_HPPD	M01123	inosine	1	0.450382	0.280907	0.108865	DeCODE	P32754	Shin et al.	inosine	HMDB0000195	ENSG00000158104	HPD	FALSE
24528	MR-link-2	17509_6_HPD_HPPD	17509_6_HPD_HPPD	M01284	threonine	1	0.0678419	0.169812	0.689517	DeCODE	P32754	Shin et al.	threonine	HMDB0000167	ENSG00000158104	HPD	FALSE
24529	MR-link-2	17509_6_HPD_HPPD	17509_6_HPD_HPPD	M01299	tyrosine	1	-0.0058601	0.148349	0.96849	DeCODE	P32754	Shin et al.	tyrosine	HMDB0000158	ENSG00000158104	HPD	FALSE
24530	MR-link-2	17509_6_HPD_HPPD	17509_6_HPD_HPPD	M01302	methionine	1	0.117982	0.163738	0.471184	DeCODE	P32754	Shin et al.	methionine	HMDB0000696	ENSG00000158104	HPD	FALSE
24531	MR-link-2	17509_6_HPD_HPPD	17509_6_HPD_HPPD	M01336	palmitate (16:0)	1	0.251421	0.149644	0.0929327	DeCODE	P32754	Shin et al.	palmitate (16:0)	HMDB0000220	ENSG00000158104	HPD	FALSE
24532	MR-link-2	17509_6_HPD_HPPD	17509_6_HPD_HPPD	M01358	stearate (18:0)	1	0.368435	0.151072	0.0147362	DeCODE	P32754	Shin et al.	stearate (18:0)	HMDB0000827	ENSG00000158104	HPD	FALSE
24533	MR-link-2	17509_6_HPD_HPPD	17509_6_HPD_HPPD	M01493	ornithine	1	-0.0772045	0.176073	0.661038	DeCODE	P32754	Shin et al.	ornithine	HMDB0000214	ENSG00000158104	HPD	FALSE
24534	MR-link-2	17509_6_HPD_HPPD	17509_6_HPD_HPPD	M01508	pantothenate	1	-0.112395	0.173906	0.518089	DeCODE	P32754	Shin et al.	pantothenate	HMDB0000210	ENSG00000158104	HPD	FALSE
24535	MR-link-2	17509_6_HPD_HPPD	17509_6_HPD_HPPD	M01564	citrate	1	-0.197229	0.153776	0.199642	DeCODE	P32754	Shin et al.	citrate	HMDB0000094	ENSG00000158104	HPD	FALSE
24536	MR-link-2	17509_6_HPD_HPPD	17509_6_HPD_HPPD	M01638	arginine	1	0.189744	0.152611	0.213753	DeCODE	P32754	Shin et al.	arginine	HMDB0000517	ENSG00000158104	HPD	FALSE
24537	MR-link-2	17509_6_HPD_HPPD	17509_6_HPD_HPPD	M01640	ascorbate (vitamin c)	1	-0.273491	0.287207	0.340973	DeCODE	P32754	Shin et al.	ascorbate (vitamin c)	HMDB0000044	ENSG00000158104	HPD	FALSE
24538	MR-link-2	17509_6_HPD_HPPD	17509_6_HPD_HPPD	M01649	valine	1	0.132072	0.145692	0.364663	DeCODE	P32754	Shin et al.	valine	HMDB0000883	ENSG00000158104	HPD	FALSE
24539	MR-link-2	17509_6_HPD_HPPD	17509_6_HPD_HPPD	M01670	urea	1	0.102019	0.15164	0.501092	DeCODE	P32754	Shin et al.	urea	HMDB0000294	ENSG00000158104	HPD	FALSE
24540	MR-link-2	17509_6_HPD_HPPD	17509_6_HPD_HPPD	M01712	cortisol	1	-0.149168	0.151532	0.32492	DeCODE	P32754	Shin et al.	cortisol	HMDB0000063	ENSG00000158104	HPD	FALSE
24541	MR-link-2	17509_6_HPD_HPPD	17509_6_HPD_HPPD	M01827	riboflavin (vitamin b2)	1	0.293882	0.386478	0.447009	DeCODE	P32754	Shin et al.	riboflavin (vitamin b2)	HMDB0000244	ENSG00000158104	HPD	FALSE
24542	MR-link-2	17509_6_HPD_HPPD	17509_6_HPD_HPPD	M02132	citrulline	1	-0.315393	0.189485	0.096018	DeCODE	P32754	Shin et al.	citrulline	HMDB0000904	ENSG00000158104	HPD	FALSE
24543	MR-link-2	17509_6_HPD_HPPD	17509_6_HPD_HPPD	M02137	biliverdin	1	0.0226441	0.164301	0.890382	DeCODE	P32754	Shin et al.	biliverdin	HMDB0001008	ENSG00000158104	HPD	FALSE
24544	MR-link-2	17509_6_HPD_HPPD	17509_6_HPD_HPPD	M02342	serotonin (5ht)	1	-0.29281	0.197335	0.137856	DeCODE	P32754	Shin et al.	serotonin (5ht)	HMDB0000259	ENSG00000158104	HPD	FALSE
24545	MR-link-2	17509_6_HPD_HPPD	17509_6_HPD_HPPD	M03147	xanthine	1	0.037891	0.160826	0.813741	DeCODE	P32754	Shin et al.	xanthine	HMDB0000292	ENSG00000158104	HPD	FALSE
24546	MR-link-2	17509_6_HPD_HPPD	17509_6_HPD_HPPD	M11438	phosphate	1	-0.0906239	0.149824	0.545266	DeCODE	P32754	Shin et al.	phosphate	HMDB0001429	ENSG00000158104	HPD	FALSE
24547	MR-link-2	17509_6_HPD_HPPD	17509_6_HPD_HPPD	M15122	glycerol	1	-0.109012	0.144612	0.450955	DeCODE	P32754	Shin et al.	glycerol	HMDB0000131	ENSG00000158104	HPD	FALSE
24548	MR-link-2	17509_6_HPD_HPPD	17509_6_HPD_HPPD	M15488	acetylphosphate	1	-0.238504	0.153215	0.119551	DeCODE	P32754	Shin et al.	acetylphosphate	HMDB0001494	ENSG00000158104	HPD	FALSE
24549	MR-link-2	17509_6_HPD_HPPD	17509_6_HPD_HPPD	M15506	choline	1	-0.0930205	0.152727	0.542483	DeCODE	P32754	Shin et al.	choline	HMDB0000097	ENSG00000158104	HPD	FALSE
24550	MR-link-2	17509_6_HPD_HPPD	17509_6_HPD_HPPD	M15630	n-acetylornithine	1	-0.291661	0.148732	0.0498802	DeCODE	P32754	Shin et al.	n-acetylornithine	HMDB0003357	ENSG00000158104	HPD	FALSE
24551	MR-link-2	17509_6_HPD_HPPD	17509_6_HPD_HPPD	M15677	3-methylhistidine	1	-0.462372	0.170873	0.00681101	DeCODE	P32754	Shin et al.	3-methylhistidine	HMDB0000479	ENSG00000158104	HPD	FALSE
24552	MR-link-2	17509_6_HPD_HPPD	17509_6_HPD_HPPD	M15990	glycerophosphorylcholine (gpc)	1	0.0359459	0.162833	0.825285	DeCODE	P32754	Shin et al.	glycerophosphorylcholine (gpc)	HMDB0000086	ENSG00000158104	HPD	FALSE
24553	MR-link-2	17509_6_HPD_HPPD	17509_6_HPD_HPPD	M15996	aspartate	1	-0.104278	0.146959	0.477967	DeCODE	P32754	Shin et al.	aspartate	HMDB0000191	ENSG00000158104	HPD	FALSE
24554	MR-link-2	17509_6_HPD_HPPD	17509_6_HPD_HPPD	M18254	paraxanthine	1	0.124041	0.159833	0.43771	DeCODE	P32754	Shin et al.	paraxanthine	HMDB0001860	ENSG00000158104	HPD	FALSE
24555	MR-link-2	17509_6_HPD_HPPD	17509_6_HPD_HPPD	M18467	eicosapentaenoate (epa; 20:5n3)	1	0.0495053	0.149066	0.739811	DeCODE	P32754	Shin et al.	eicosapentaenoate (epa; 20:5n3)	HMDB0001999	ENSG00000158104	HPD	FALSE
24556	MR-link-2	17509_6_HPD_HPPD	17509_6_HPD_HPPD	M18474	estrone 3-sulfate	1	-0.317059	0.418908	0.449128	DeCODE	P32754	Shin et al.	estrone 3-sulfate	HMDB0001425	ENSG00000158104	HPD	FALSE
24557	MR-link-2	17509_6_HPD_HPPD	17509_6_HPD_HPPD	M18494	taurochenodeoxycholate	1	-0.153652	0.174592	0.378825	DeCODE	P32754	Shin et al.	taurochenodeoxycholate	HMDB0000951	ENSG00000158104	HPD	FALSE
24558	MR-link-2	17509_6_HPD_HPPD	17509_6_HPD_HPPD	M19323	docosahexaenoate (dha; 22:6n3)	1	0.109911	0.149396	0.461912	DeCODE	P32754	Shin et al.	docosahexaenoate (dha; 22:6n3)	HMDB0002183	ENSG00000158104	HPD	FALSE
24559	MR-link-2	17509_6_HPD_HPPD	17509_6_HPD_HPPD	M19934	myo-inositol	1	-0.277108	0.147322	0.0599769	DeCODE	P32754	Shin et al.	myo-inositol	HMDB0000211	ENSG00000158104	HPD	FALSE
24560	MR-link-2	17509_6_HPD_HPPD	17509_6_HPD_HPPD	M20489	glucose	1	-0.230401	0.217253	0.288908	DeCODE	P32754	Shin et al.	glucose	HMDB0000122	ENSG00000158104	HPD	FALSE
24561	MR-link-2	17509_6_HPD_HPPD	17509_6_HPD_HPPD	M21044	2-hydroxybutyrate (ahb)	1	0.0462985	0.154634	0.76463	DeCODE	P32754	Shin et al.	2-hydroxybutyrate (ahb)	HMDB0000008	ENSG00000158104	HPD	FALSE
24562	MR-link-2	17509_6_HPD_HPPD	17509_6_HPD_HPPD	M22189	palmitoylcarnitine (c16)	1	0.30622	0.153833	0.0465244	DeCODE	P32754	Shin et al.	palmitoylcarnitine (c16)	HMDB0000222	ENSG00000158104	HPD	FALSE
24563	MR-link-2	17509_6_HPD_HPPD	17509_6_HPD_HPPD	M22842	cholate	1	0.0385501	0.177625	0.828184	DeCODE	P32754	Shin et al.	cholate	HMDB0000619	ENSG00000158104	HPD	FALSE
24564	MR-link-2	17509_6_HPD_HPPD	17509_6_HPD_HPPD	M27716	bilirubin (z,z)	1	-0.00422373	0.172628	0.98048	DeCODE	P32754	Shin et al.	bilirubin (z,z)	HMDB0000054	ENSG00000158104	HPD	FALSE
24565	MR-link-2	17509_6_HPD_HPPD	17509_6_HPD_HPPD	M27718	creatine	1	-0.00685648	0.146482	0.962666	DeCODE	P32754	Shin et al.	creatine	HMDB0000064	ENSG00000158104	HPD	FALSE
24566	MR-link-2	17509_6_HPD_HPPD	17509_6_HPD_HPPD	M31453	cysteine	1	0.0819142	0.156184	0.599949	DeCODE	P32754	Shin et al.	cysteine	HMDB0000574	ENSG00000158104	HPD	FALSE
24567	MR-link-2	17509_6_HPD_HPPD	17509_6_HPD_HPPD	M31454	cystine	1	0.0534903	0.314186	0.864813	DeCODE	P32754	Shin et al.	cystine	HMDB0000192	ENSG00000158104	HPD	FALSE
24568	MR-link-2	17509_6_HPD_HPPD	17509_6_HPD_HPPD	M32198	acetylcarnitine (c2)	1	-0.0111947	0.154839	0.942364	DeCODE	P32754	Shin et al.	acetylcarnitine (c2)	HMDB0000201	ENSG00000158104	HPD	FALSE
24569	MR-link-2	17509_6_HPD_HPPD	17509_6_HPD_HPPD	M32315	serine	1	0.125697	0.167985	0.454303	DeCODE	P32754	Shin et al.	serine	HMDB0000187	ENSG00000158104	HPD	FALSE
24570	MR-link-2	17509_6_HPD_HPPD	17509_6_HPD_HPPD	M32319	trans-4-hydroxyproline	1	-0.11862	0.162613	0.46572	DeCODE	P32754	Shin et al.	trans-4-hydroxyproline	HMDB0000725	ENSG00000158104	HPD	FALSE
24571	MR-link-2	17509_6_HPD_HPPD	17509_6_HPD_HPPD	M32322	glutamate	1	0.0541657	0.147239	0.712966	DeCODE	P32754	Shin et al.	glutamate	HMDB0000148	ENSG00000158104	HPD	FALSE
24572	MR-link-2	17509_6_HPD_HPPD	17509_6_HPD_HPPD	M32338	glycine	1	-0.0757958	0.151911	0.617815	DeCODE	P32754	Shin et al.	glycine	HMDB0000123	ENSG00000158104	HPD	FALSE
24573	MR-link-2	17509_6_HPD_HPPD	17509_6_HPD_HPPD	M32339	alanine	1	0.0822053	0.15284	0.590679	DeCODE	P32754	Shin et al.	alanine	HMDB0000161	ENSG00000158104	HPD	FALSE
24574	MR-link-2	17509_6_HPD_HPPD	17509_6_HPD_HPPD	M32425	dehydroepiandrosterone sulfate (dhea-s)	1	0.119591	0.153569	0.436129	DeCODE	P32754	Shin et al.	dehydroepiandrosterone sulfate (dhea-s)	HMDB0001032	ENSG00000158104	HPD	FALSE
24575	MR-link-2	17509_6_HPD_HPPD	17509_6_HPD_HPPD	M32458	oleamide	1	0.0818685	0.154184	0.595432	DeCODE	P32754	Shin et al.	oleamide	HMDB0002117	ENSG00000158104	HPD	FALSE
24576	MR-link-2	17509_6_HPD_HPPD	17509_6_HPD_HPPD	M32593	heme	1	0.0112871	0.167511	0.946278	DeCODE	P32754	Shin et al.	heme	HMDB0003178	ENSG00000158104	HPD	FALSE
24577	MR-link-2	17509_6_HPD_HPPD	17509_6_HPD_HPPD	M33453	alpha-ketoglutarate	1	-0.0331298	0.203462	0.870652	DeCODE	P32754	Shin et al.	alpha-ketoglutarate	HMDB0000208	ENSG00000158104	HPD	FALSE
24578	MR-link-2	17509_6_HPD_HPPD	17509_6_HPD_HPPD	M34106	bilirubin (e,z or z,e)*	1	0.129243	0.181812	0.477171	DeCODE	P32754	Shin et al.	bilirubin (e,z or z,e)*	HMDB0000488	ENSG00000158104	HPD	FALSE
24579	MR-link-2	17509_6_HPD_HPPD	17509_6_HPD_HPPD	M34283	asparagine	1	0.0063488	0.160471	0.968441	DeCODE	P32754	Shin et al.	asparagine	HMDB0000168	ENSG00000158104	HPD	FALSE
24580	MR-link-2	17509_6_HPD_HPPD	17509_6_HPD_HPPD	bioa_001	alanine	1	-0.0184246	0.0436729	0.673114	DeCODE	P32754	Lotta et al.	alanine	HMDB0000161	ENSG00000158104	HPD	FALSE
24581	MR-link-2	17509_6_HPD_HPPD	17509_6_HPD_HPPD	bioa_002	arginine	1	0.115677	0.0707966	0.102273	DeCODE	P32754	Lotta et al.	arginine	HMDB0000517	ENSG00000158104	HPD	FALSE
24582	MR-link-2	17509_6_HPD_HPPD	17509_6_HPD_HPPD	bioa_003	asparagine	1	-0.0120776	0.0724783	0.867655	DeCODE	P32754	Lotta et al.	asparagine	HMDB0000168	ENSG00000158104	HPD	FALSE
24583	MR-link-2	17509_6_HPD_HPPD	17509_6_HPD_HPPD	bioa_004	aspartate	1	0.0922612	0.0713384	0.195911	DeCODE	P32754	Lotta et al.	aspartate	HMDB0000191	ENSG00000158104	HPD	FALSE
24584	MR-link-2	17509_6_HPD_HPPD	17509_6_HPD_HPPD	bioa_005	citrulline	1	-0.0548915	0.0741344	0.459038	DeCODE	P32754	Lotta et al.	citrulline	HMDB0000904	ENSG00000158104	HPD	FALSE
24585	MR-link-2	17509_6_HPD_HPPD	17509_6_HPD_HPPD	bioa_006	glutamine	1	0.0395117	0.0435511	0.364274	DeCODE	P32754	Lotta et al.	glutamine	HMDB0000641	ENSG00000158104	HPD	FALSE
24586	MR-link-2	17509_6_HPD_HPPD	17509_6_HPD_HPPD	bioa_007	glutamate	1	0.0943661	0.08806	0.283894	DeCODE	P32754	Lotta et al.	glutamate	HMDB0000148	ENSG00000158104	HPD	FALSE
24587	MR-link-2	17509_6_HPD_HPPD	17509_6_HPD_HPPD	bioa_008	glycine	1	0.00831306	0.0451376	0.853879	DeCODE	P32754	Lotta et al.	glycine	HMDB0000123	ENSG00000158104	HPD	FALSE
24588	MR-link-2	17509_6_HPD_HPPD	17509_6_HPD_HPPD	bioa_009	histidine	1	0.000271956	0.0453128	0.995211	DeCODE	P32754	Lotta et al.	histidine	HMDB0000177	ENSG00000158104	HPD	FALSE
24589	MR-link-2	17509_6_HPD_HPPD	17509_6_HPD_HPPD	bioa_013	methionine	1	0.130032	0.0746139	0.0813796	DeCODE	P32754	Lotta et al.	methionine	HMDB0000696	ENSG00000158104	HPD	FALSE
24590	MR-link-2	17509_6_HPD_HPPD	17509_6_HPD_HPPD	bioa_014	ornithine	1	0.0575429	0.0848411	0.497618	DeCODE	P32754	Lotta et al.	ornithine	HMDB0000214	ENSG00000158104	HPD	FALSE
24591	MR-link-2	17509_6_HPD_HPPD	17509_6_HPD_HPPD	bioa_015	phenylethylamine	3	-0.211299	0.144584	0.143898	DeCODE	P32754	Lotta et al.	phenylethylamine	HMDB0012275	ENSG00000158104	HPD	FALSE
24592	MR-link-2	17509_6_HPD_HPPD	17509_6_HPD_HPPD	bioa_016	phenylalanine	1	-0.022142	0.0595917	0.710219	DeCODE	P32754	Lotta et al.	phenylalanine	HMDB0000159	ENSG00000158104	HPD	FALSE
24593	MR-link-2	17509_6_HPD_HPPD	17509_6_HPD_HPPD	bioa_018	serine	1	-0.0322901	0.0847037	0.703045	DeCODE	P32754	Lotta et al.	serine	HMDB0000187	ENSG00000158104	HPD	FALSE
24594	MR-link-2	17509_6_HPD_HPPD	17509_6_HPD_HPPD	bioa_019	threonine	1	0.086811	0.0732286	0.235828	DeCODE	P32754	Lotta et al.	threonine	HMDB0000167	ENSG00000158104	HPD	FALSE
24595	MR-link-2	17509_6_HPD_HPPD	17509_6_HPD_HPPD	bioa_020	tryptophan	1	-0.0104916	0.0701894	0.881179	DeCODE	P32754	Lotta et al.	tryptophan	HMDB0000929	ENSG00000158104	HPD	FALSE
24596	MR-link-2	17509_6_HPD_HPPD	17509_6_HPD_HPPD	bioa_021	tyrosine	1	-0.00163619	0.0438678	0.970247	DeCODE	P32754	Lotta et al.	tyrosine	HMDB0000158	ENSG00000158104	HPD	FALSE
24597	MR-link-2	17509_6_HPD_HPPD	17509_6_HPD_HPPD	bioa_022	valine	1	-0.0428786	0.046166	0.352997	DeCODE	P32754	Lotta et al.	valine	HMDB0000883	ENSG00000158104	HPD	FALSE
24598	MR-link-2	17509_6_HPD_HPPD	17509_6_HPD_HPPD	bioa_023	n-acetylornithine	1	-0.077094	0.0716594	0.281999	DeCODE	P32754	Lotta et al.	n-acetylornithine	HMDB0003357	ENSG00000158104	HPD	FALSE
24599	MR-link-2	17509_6_HPD_HPPD	17509_6_HPD_HPPD	bioa_030	trans-hydroxyproline	1	-0.0302312	0.078068	0.698577	DeCODE	P32754	Lotta et al.	trans-hydroxyproline	HMDB0000725	ENSG00000158104	HPD	FALSE
24600	MR-link-2	17509_6_HPD_HPPD	17509_6_HPD_HPPD	bioa_031	sarcosine	3	0.0271559	0.0758793	0.720431	DeCODE	P32754	Lotta et al.	sarcosine	HMDB0000271	ENSG00000158104	HPD	FALSE
24601	MR-link-2	17509_6_HPD_HPPD	17509_6_HPD_HPPD	bioa_032	serotonin	1	-0.163671	0.0934196	0.0797737	DeCODE	P32754	Lotta et al.	serotonin	HMDB0000259	ENSG00000158104	HPD	FALSE
24602	MR-link-2	17509_6_HPD_HPPD	17509_6_HPD_HPPD	bioa_033	spermidine	3	-0.117012	0.0926824	0.206767	DeCODE	P32754	Lotta et al.	spermidine	HMDB0001257	ENSG00000158104	HPD	FALSE
24603	MR-link-2	17509_6_HPD_HPPD	17509_6_HPD_HPPD	bior_002	acetylcarnitine (c2)	1	-0.0901777	0.0715607	0.207613	DeCODE	P32754	Lotta et al.	acetylcarnitine (c2)	HMDB0000201	ENSG00000158104	HPD	FALSE
24604	MR-link-2	17509_6_HPD_HPPD	17509_6_HPD_HPPD	bior_031	hexadecanoylcarnitine	1	-0.016256	0.072807	0.823322	DeCODE	P32754	Lotta et al.	hexadecanoylcarnitine	HMDB0000222	ENSG00000158104	HPD	FALSE
24605	MR-link-2	17509_6_HPD_HPPD	17509_6_HPD_HPPD	met-d-Acetate	acetate	3	-0.019893	0.0359802	0.580339	DeCODE	P32754	Borges et al.	acetate	HMDB0000042	ENSG00000158104	HPD	FALSE
24606	MR-link-2	17509_6_HPD_HPPD	17509_6_HPD_HPPD	met-d-Acetoacetate	acetoacetate	3	0.0914387	0.0509713	0.072825	DeCODE	P32754	Borges et al.	acetoacetate	HMDB0000060	ENSG00000158104	HPD	FALSE
24607	MR-link-2	17509_6_HPD_HPPD	17509_6_HPD_HPPD	met-d-Ala	alanine	3	0.00537151	0.038456	0.888913	DeCODE	P32754	Borges et al.	alanine	HMDB0000161	ENSG00000158104	HPD	FALSE
24608	MR-link-2	17509_6_HPD_HPPD	17509_6_HPD_HPPD	met-d-Citrate	citrate	3	0.0053238	0.0392653	0.892149	DeCODE	P32754	Borges et al.	citrate	HMDB0000094	ENSG00000158104	HPD	FALSE
24609	MR-link-2	17509_6_HPD_HPPD	17509_6_HPD_HPPD	met-d-Gln	glutamine	3	-0.0485131	0.0397193	0.221935	DeCODE	P32754	Borges et al.	glutamine	HMDB0000641	ENSG00000158104	HPD	FALSE
24610	MR-link-2	17509_6_HPD_HPPD	17509_6_HPD_HPPD	met-d-Glucose	glucose	3	-0.0235273	0.040019	0.556597	DeCODE	P32754	Borges et al.	glucose	HMDB0000122	ENSG00000158104	HPD	FALSE
24611	MR-link-2	17509_6_HPD_HPPD	17509_6_HPD_HPPD	met-d-Gly	glycine	3	0.0260298	0.0391556	0.506192	DeCODE	P32754	Borges et al.	glycine	HMDB0000123	ENSG00000158104	HPD	FALSE
24612	MR-link-2	17509_6_HPD_HPPD	17509_6_HPD_HPPD	met-d-His	histidine	3	0.0226298	0.0386818	0.558532	DeCODE	P32754	Borges et al.	histidine	HMDB0000177	ENSG00000158104	HPD	FALSE
24613	MR-link-2	17509_6_HPD_HPPD	17509_6_HPD_HPPD	met-d-LA	linoleate (18:2n6)	3	0.067422	0.0404533	0.0955815	DeCODE	P32754	Borges et al.	linoleate (18:2n6)	HMDB0006270,HMDB0000673	ENSG00000158104	HPD	FALSE
24614	MR-link-2	17509_6_HPD_HPPD	17509_6_HPD_HPPD	met-d-Phe	phenylalanine	3	0.00129593	0.035404	0.970801	DeCODE	P32754	Borges et al.	phenylalanine	HMDB0000159	ENSG00000158104	HPD	FALSE
24615	MR-link-2	17509_6_HPD_HPPD	17509_6_HPD_HPPD	met-d-Pyruvate	pyruvate	3	0.0589133	0.0373763	0.114975	DeCODE	P32754	Borges et al.	pyruvate	HMDB0000243	ENSG00000158104	HPD	FALSE
24616	MR-link-2	17509_6_HPD_HPPD	17509_6_HPD_HPPD	met-d-Tyr	tyrosine	3	-0.0193176	0.04088	0.63654	DeCODE	P32754	Borges et al.	tyrosine	HMDB0000158	ENSG00000158104	HPD	FALSE
24617	MR-link-2	17509_6_HPD_HPPD	17509_6_HPD_HPPD	met-d-Val	valine	3	-0.021943	0.0390611	0.574279	DeCODE	P32754	Borges et al.	valine	HMDB0000883	ENSG00000158104	HPD	FALSE
24618	MR-link-2	17675_17_ACOT13_ACO13	17675_17_ACOT13_ACO13	GCST90199627	n-alpha-acetylornithine	3	0.103428	0.165382	0.531714	DeCODE	Q9NPJ3	Chen et al.	n-alpha-acetylornithine	HMDB0003357	ENSG00000112304	ACOT13	FALSE
24619	MR-link-2	17675_17_ACOT13_ACO13	17675_17_ACOT13_ACO13	GCST90199628	3-methylhistidine	3	-0.0810466	0.124269	0.514281	DeCODE	Q9NPJ3	Chen et al.	3-methylhistidine	HMDB0000479	ENSG00000112304	ACOT13	FALSE
24620	MR-link-2	17675_17_ACOT13_ACO13	17675_17_ACOT13_ACO13	GCST90199629	glycerophosphorylcholine (gpc)	3	0.201315	0.127964	0.115669	DeCODE	Q9NPJ3	Chen et al.	glycerophosphorylcholine (gpc)	HMDB0000086	ENSG00000112304	ACOT13	FALSE
24621	MR-link-2	17675_17_ACOT13_ACO13	17675_17_ACOT13_ACO13	GCST90199637	n-acetylglutamate	3	-0.177387	0.127262	0.163358	DeCODE	Q9NPJ3	Chen et al.	n-acetylglutamate	HMDB0001138	ENSG00000112304	ACOT13	FALSE
24622	MR-link-2	17675_17_ACOT13_ACO13	17675_17_ACOT13_ACO13	GCST90199651	docosahexaenoate (dha; 22:6n3)	3	0.117923	0.126233	0.350217	DeCODE	Q9NPJ3	Chen et al.	docosahexaenoate (dha; 22:6n3)	HMDB0002183	ENSG00000112304	ACOT13	FALSE
24623	MR-link-2	17675_17_ACOT13_ACO13	17675_17_ACOT13_ACO13	GCST90199652	1-stearoyl-2-oleoyl-gps (18:0/18:1)	3	0.0193277	0.142281	0.891947	DeCODE	Q9NPJ3	Chen et al.	1-stearoyl-2-oleoyl-gps (18:0/18:1)	HMDB0010163	ENSG00000112304	ACOT13	FALSE
24624	MR-link-2	17675_17_ACOT13_ACO13	17675_17_ACOT13_ACO13	GCST90199654	paraxanthine	3	0.0857356	0.12986	0.509114	DeCODE	Q9NPJ3	Chen et al.	paraxanthine	HMDB0001860	ENSG00000112304	ACOT13	FALSE
24625	MR-link-2	17675_17_ACOT13_ACO13	17675_17_ACOT13_ACO13	GCST90199665	n-acetylaspartate (naa)	3	0.00297236	0.139338	0.982981	DeCODE	Q9NPJ3	Chen et al.	n-acetylaspartate (naa)	HMDB0000812	ENSG00000112304	ACOT13	FALSE
24626	MR-link-2	17675_17_ACOT13_ACO13	17675_17_ACOT13_ACO13	GCST90199666	palmitoylcarnitine (c16)	3	-0.00503249	0.134696	0.970197	DeCODE	Q9NPJ3	Chen et al.	palmitoylcarnitine (c16)	HMDB0000222	ENSG00000112304	ACOT13	FALSE
24627	MR-link-2	17675_17_ACOT13_ACO13	17675_17_ACOT13_ACO13	GCST90199669	acetylcarnitine (c2)	3	0.0207705	0.127133	0.870222	DeCODE	Q9NPJ3	Chen et al.	acetylcarnitine (c2)	HMDB0000201	ENSG00000112304	ACOT13	FALSE
24628	MR-link-2	17675_17_ACOT13_ACO13	17675_17_ACOT13_ACO13	GCST90199673	dehydroepiandrosterone sulfate (dhea-s)	3	0.298171	0.135345	0.0275911	DeCODE	Q9NPJ3	Chen et al.	dehydroepiandrosterone sulfate (dhea-s)	HMDB0001032	ENSG00000112304	ACOT13	FALSE
24629	MR-link-2	17675_17_ACOT13_ACO13	17675_17_ACOT13_ACO13	GCST90199691	1-methylhistidine	3	-0.106118	0.124054	0.392318	DeCODE	Q9NPJ3	Chen et al.	1-methylhistidine	HMDB0000001	ENSG00000112304	ACOT13	FALSE
24630	MR-link-2	17675_17_ACOT13_ACO13	17675_17_ACOT13_ACO13	GCST90199845	sphinganine-1-phosphate	3	-0.0107068	0.131753	0.935232	DeCODE	Q9NPJ3	Chen et al.	sphinganine-1-phosphate	HMDB0001383	ENSG00000112304	ACOT13	FALSE
24631	MR-link-2	17675_17_ACOT13_ACO13	17675_17_ACOT13_ACO13	GCST90199896	sulfate*	3	-0.272233	0.139503	0.0510039	DeCODE	Q9NPJ3	Chen et al.	sulfate*	HMDB01448	ENSG00000112304	ACOT13	FALSE
24632	MR-link-2	17675_17_ACOT13_ACO13	17675_17_ACOT13_ACO13	GCST90199972	sphingomyelin (d18:1/24:1, d18:2/24:0)*	3	0.125653	0.123464	0.30881	DeCODE	Q9NPJ3	Chen et al.	sphingomyelin (d18:1/24:1, d18:2/24:0)*	HMDB0012107	ENSG00000112304	ACOT13	FALSE
24633	MR-link-2	17675_17_ACOT13_ACO13	17675_17_ACOT13_ACO13	GCST90200001	sphingomyelin (d18:1/20:0, d16:1/22:0)*	3	0.151711	0.122635	0.216052	DeCODE	Q9NPJ3	Chen et al.	sphingomyelin (d18:1/20:0, d16:1/22:0)*	HMDB0012102	ENSG00000112304	ACOT13	FALSE
24634	MR-link-2	17675_17_ACOT13_ACO13	17675_17_ACOT13_ACO13	GCST90200049	myristoyl dihydrosphingomyelin (d18:0/14:0)*	3	0.214243	0.126689	0.0908178	DeCODE	Q9NPJ3	Chen et al.	myristoyl dihydrosphingomyelin (d18:0/14:0)*	HMDB0012085	ENSG00000112304	ACOT13	FALSE
24635	MR-link-2	17675_17_ACOT13_ACO13	17675_17_ACOT13_ACO13	GCST90200056	sphingomyelin (d18:0/18:0, d19:0/17:0)*	3	0.0663606	0.12508	0.595734	DeCODE	Q9NPJ3	Chen et al.	sphingomyelin (d18:0/18:0, d19:0/17:0)*	HMDB0012087	ENSG00000112304	ACOT13	FALSE
24636	MR-link-2	17675_17_ACOT13_ACO13	17675_17_ACOT13_ACO13	GCST90200279	pantothenate	3	-0.132111	0.127712	0.300927	DeCODE	Q9NPJ3	Chen et al.	pantothenate	HMDB0000210	ENSG00000112304	ACOT13	FALSE
24637	MR-link-2	17675_17_ACOT13_ACO13	17675_17_ACOT13_ACO13	GCST90200281	phosphoethanolamine	3	0.173652	0.13351	0.193372	DeCODE	Q9NPJ3	Chen et al.	phosphoethanolamine	HMDB0000224	ENSG00000112304	ACOT13	FALSE
24638	MR-link-2	17675_17_ACOT13_ACO13	17675_17_ACOT13_ACO13	GCST90200283	3-ureidopropionate	3	-0.382712	0.142331	0.00716906	DeCODE	Q9NPJ3	Chen et al.	3-ureidopropionate	HMDB0000026	ENSG00000112304	ACOT13	FALSE
24639	MR-link-2	17675_17_ACOT13_ACO13	17675_17_ACOT13_ACO13	GCST90200291	sarcosine	3	0.105908	0.14249	0.457321	DeCODE	Q9NPJ3	Chen et al.	sarcosine	HMDB0000271	ENSG00000112304	ACOT13	FALSE
24640	MR-link-2	17675_17_ACOT13_ACO13	17675_17_ACOT13_ACO13	GCST90200292	trans-4-hydroxyproline	3	-0.0579787	0.126149	0.645799	DeCODE	Q9NPJ3	Chen et al.	trans-4-hydroxyproline	HMDB0000725	ENSG00000112304	ACOT13	FALSE
24641	MR-link-2	17675_17_ACOT13_ACO13	17675_17_ACOT13_ACO13	GCST90200293	thyroxine	3	-0.129526	0.136094	0.341228	DeCODE	Q9NPJ3	Chen et al.	thyroxine	HMDB0000248	ENSG00000112304	ACOT13	FALSE
24642	MR-link-2	17675_17_ACOT13_ACO13	17675_17_ACOT13_ACO13	GCST90200296	methyl indole-3-acetate	3	-0.443095	0.140812	0.00165116	DeCODE	Q9NPJ3	Chen et al.	methyl indole-3-acetate	HMDB0029738	ENSG00000112304	ACOT13	FALSE
24643	MR-link-2	17675_17_ACOT13_ACO13	17675_17_ACOT13_ACO13	GCST90200304	citrate	3	-0.0585132	0.126418	0.643469	DeCODE	Q9NPJ3	Chen et al.	citrate	HMDB0000094	ENSG00000112304	ACOT13	FALSE
24644	MR-link-2	17675_17_ACOT13_ACO13	17675_17_ACOT13_ACO13	GCST90200306	butyrate/isobutyrate (4:0)	3	-0.066898	0.126929	0.598158	DeCODE	Q9NPJ3	Chen et al.	butyrate/isobutyrate (4:0)	HMDB0000039	ENSG00000112304	ACOT13	FALSE
24645	MR-link-2	17675_17_ACOT13_ACO13	17675_17_ACOT13_ACO13	GCST90200314	n-acetylneuraminate	3	0.179808	0.127339	0.157939	DeCODE	Q9NPJ3	Chen et al.	n-acetylneuraminate	HMDB0000230	ENSG00000112304	ACOT13	FALSE
24646	MR-link-2	17675_17_ACOT13_ACO13	17675_17_ACOT13_ACO13	GCST90200318	acetoacetate	3	0.154268	0.142125	0.277729	DeCODE	Q9NPJ3	Chen et al.	acetoacetate	HMDB0000060	ENSG00000112304	ACOT13	FALSE
24647	MR-link-2	17675_17_ACOT13_ACO13	17675_17_ACOT13_ACO13	GCST90200319	cys-gly, oxidized	3	0.176785	0.120079	0.140957	DeCODE	Q9NPJ3	Chen et al.	cys-gly, oxidized	HMDB0000078	ENSG00000112304	ACOT13	FALSE
24648	MR-link-2	17675_17_ACOT13_ACO13	17675_17_ACOT13_ACO13	GCST90200321	cholate	3	0.0859327	0.127791	0.5013	DeCODE	Q9NPJ3	Chen et al.	cholate	HMDB0000619	ENSG00000112304	ACOT13	FALSE
24649	MR-link-2	17675_17_ACOT13_ACO13	17675_17_ACOT13_ACO13	GCST90200323	creatine	3	-0.148345	0.132688	0.263568	DeCODE	Q9NPJ3	Chen et al.	creatine	HMDB0000064	ENSG00000112304	ACOT13	FALSE
24650	MR-link-2	17675_17_ACOT13_ACO13	17675_17_ACOT13_ACO13	GCST90200325	glycerol	3	0.00186735	0.126305	0.988204	DeCODE	Q9NPJ3	Chen et al.	glycerol	HMDB0000131	ENSG00000112304	ACOT13	FALSE
24651	MR-link-2	17675_17_ACOT13_ACO13	17675_17_ACOT13_ACO13	GCST90200327	choline	3	-0.0647133	0.125883	0.607199	DeCODE	Q9NPJ3	Chen et al.	choline	HMDB0000097	ENSG00000112304	ACOT13	FALSE
24652	MR-link-2	17675_17_ACOT13_ACO13	17675_17_ACOT13_ACO13	GCST90200335	stearoyl sphingomyelin (d18:1/18:0)	3	0.184326	0.129481	0.154569	DeCODE	Q9NPJ3	Chen et al.	stearoyl sphingomyelin (d18:1/18:0)	HMDB0001348	ENSG00000112304	ACOT13	FALSE
24653	MR-link-2	17675_17_ACOT13_ACO13	17675_17_ACOT13_ACO13	GCST90200336	n-palmitoyl-sphingosine (d18:1/16:0)	3	0.0511623	0.125633	0.683833	DeCODE	Q9NPJ3	Chen et al.	n-palmitoyl-sphingosine (d18:1/16:0)	HMDB0004949	ENSG00000112304	ACOT13	FALSE
24654	MR-link-2	17675_17_ACOT13_ACO13	17675_17_ACOT13_ACO13	GCST90200337	taurochenodeoxycholate	3	0.0406834	0.125534	0.745874	DeCODE	Q9NPJ3	Chen et al.	taurochenodeoxycholate	HMDB0000951	ENSG00000112304	ACOT13	FALSE
24655	MR-link-2	17675_17_ACOT13_ACO13	17675_17_ACOT13_ACO13	GCST90200341	n-stearoyl-sphingosine (d18:1/18:0)*	3	0.0887369	0.126697	0.483685	DeCODE	Q9NPJ3	Chen et al.	n-stearoyl-sphingosine (d18:1/18:0)*	HMDB0004950	ENSG00000112304	ACOT13	FALSE
24656	MR-link-2	17675_17_ACOT13_ACO13	17675_17_ACOT13_ACO13	GCST90200345	s-adenosylhomocysteine (sah)	3	0.0486389	0.164212	0.767081	DeCODE	Q9NPJ3	Chen et al.	s-adenosylhomocysteine (sah)	HMDB00939	ENSG00000112304	ACOT13	FALSE
24657	MR-link-2	17675_17_ACOT13_ACO13	17675_17_ACOT13_ACO13	GCST90200348	quinolinate	3	-0.197086	0.131245	0.133183	DeCODE	Q9NPJ3	Chen et al.	quinolinate	HMDB0000232	ENSG00000112304	ACOT13	FALSE
24658	MR-link-2	17675_17_ACOT13_ACO13	17675_17_ACOT13_ACO13	GCST90200349	eicosapentaenoate (epa; 20:5n3)	3	0.0416431	0.126162	0.741341	DeCODE	Q9NPJ3	Chen et al.	eicosapentaenoate (epa; 20:5n3)	HMDB0001999	ENSG00000112304	ACOT13	FALSE
24659	MR-link-2	17675_17_ACOT13_ACO13	17675_17_ACOT13_ACO13	GCST90200351	n-acetylputrescine	3	-0.0834154	0.12775	0.513782	DeCODE	Q9NPJ3	Chen et al.	n-acetylputrescine	HMDB0002064	ENSG00000112304	ACOT13	FALSE
24660	MR-link-2	17675_17_ACOT13_ACO13	17675_17_ACOT13_ACO13	GCST90200354	linoleate (18:2n6)	3	0.143715	0.132802	0.279177	DeCODE	Q9NPJ3	Chen et al.	linoleate (18:2n6)	HMDB0006270,HMDB0000673	ENSG00000112304	ACOT13	FALSE
24661	MR-link-2	17675_17_ACOT13_ACO13	17675_17_ACOT13_ACO13	GCST90200355	adenosine 5'-diphosphate (adp)	3	0.0418907	0.171633	0.807176	DeCODE	Q9NPJ3	Chen et al.	adenosine 5'-diphosphate (adp)	HMDB0001341	ENSG00000112304	ACOT13	FALSE
24662	MR-link-2	17675_17_ACOT13_ACO13	17675_17_ACOT13_ACO13	GCST90200356	adenosine 5'-monophosphate (amp)	3	0.089876	0.12866	0.484832	DeCODE	Q9NPJ3	Chen et al.	adenosine 5'-monophosphate (amp)	HMDB0000045	ENSG00000112304	ACOT13	FALSE
24663	MR-link-2	17675_17_ACOT13_ACO13	17675_17_ACOT13_ACO13	GCST90200358	arachidonate (20:4n6)	3	0.0310003	0.129091	0.810219	DeCODE	Q9NPJ3	Chen et al.	arachidonate (20:4n6)	HMDB0001043	ENSG00000112304	ACOT13	FALSE
24664	MR-link-2	17675_17_ACOT13_ACO13	17675_17_ACOT13_ACO13	GCST90200359	5-methylthioadenosine (mta)	3	-0.103474	0.123711	0.402919	DeCODE	Q9NPJ3	Chen et al.	5-methylthioadenosine (mta)	HMDB0001173	ENSG00000112304	ACOT13	FALSE
24665	MR-link-2	17675_17_ACOT13_ACO13	17675_17_ACOT13_ACO13	GCST90200361	beta-alanine	3	-0.0746386	0.124229	0.547963	DeCODE	Q9NPJ3	Chen et al.	beta-alanine	HMDB0000056	ENSG00000112304	ACOT13	FALSE
24666	MR-link-2	17675_17_ACOT13_ACO13	17675_17_ACOT13_ACO13	GCST90200362	succinate	3	-0.136653	0.137706	0.321023	DeCODE	Q9NPJ3	Chen et al.	succinate	HMDB0000254	ENSG00000112304	ACOT13	FALSE
24667	MR-link-2	17675_17_ACOT13_ACO13	17675_17_ACOT13_ACO13	GCST90200363	choline phosphate	3	0.333215	0.13521	0.0137238	DeCODE	Q9NPJ3	Chen et al.	choline phosphate	HMDB0001565	ENSG00000112304	ACOT13	FALSE
24668	MR-link-2	17675_17_ACOT13_ACO13	17675_17_ACOT13_ACO13	GCST90200364	cysteinylglycine	3	0.204874	0.129211	0.112835	DeCODE	Q9NPJ3	Chen et al.	cysteinylglycine	HMDB0000078	ENSG00000112304	ACOT13	FALSE
24669	MR-link-2	17675_17_ACOT13_ACO13	17675_17_ACOT13_ACO13	GCST90200365	phenylpyruvate	3	-0.225886	0.125403	0.0716588	DeCODE	Q9NPJ3	Chen et al.	phenylpyruvate	HMDB0000205	ENSG00000112304	ACOT13	FALSE
24670	MR-link-2	17675_17_ACOT13_ACO13	17675_17_ACOT13_ACO13	GCST90200368	cholesterol	3	0.0321785	0.123105	0.793791	DeCODE	Q9NPJ3	Chen et al.	cholesterol	HMDB0000067	ENSG00000112304	ACOT13	FALSE
24671	MR-link-2	17675_17_ACOT13_ACO13	17675_17_ACOT13_ACO13	GCST90200369	2-hydroxyphenylacetate	3	-0.274214	0.133387	0.0398038	DeCODE	Q9NPJ3	Chen et al.	2-hydroxyphenylacetate	HMDB0000669	ENSG00000112304	ACOT13	FALSE
24672	MR-link-2	17675_17_ACOT13_ACO13	17675_17_ACOT13_ACO13	GCST90200370	aspartate	3	0.0637304	0.14502	0.660329	DeCODE	Q9NPJ3	Chen et al.	aspartate	HMDB0000191	ENSG00000112304	ACOT13	FALSE
24673	MR-link-2	17675_17_ACOT13_ACO13	17675_17_ACOT13_ACO13	GCST90200372	arginine	3	0.0190761	0.125125	0.878827	DeCODE	Q9NPJ3	Chen et al.	arginine	HMDB0000517	ENSG00000112304	ACOT13	FALSE
24674	MR-link-2	17675_17_ACOT13_ACO13	17675_17_ACOT13_ACO13	GCST90200374	sphinganine	3	0.184604	0.139832	0.186772	DeCODE	Q9NPJ3	Chen et al.	sphinganine	HMDB0000269	ENSG00000112304	ACOT13	FALSE
24675	MR-link-2	17675_17_ACOT13_ACO13	17675_17_ACOT13_ACO13	GCST90200376	flavin adenine dinucleotide (fad)	3	2.79896e-13	1.49012e-08	0.999985	DeCODE	Q9NPJ3	Chen et al.	flavin adenine dinucleotide (fad)	HMDB0001248	ENSG00000112304	ACOT13	FALSE
24676	MR-link-2	17675_17_ACOT13_ACO13	17675_17_ACOT13_ACO13	GCST90200377	histidine	3	0.171931	0.132013	0.192789	DeCODE	Q9NPJ3	Chen et al.	histidine	HMDB0000177	ENSG00000112304	ACOT13	FALSE
24677	MR-link-2	17675_17_ACOT13_ACO13	17675_17_ACOT13_ACO13	GCST90200378	cortisol	3	-0.0807781	0.124724	0.517208	DeCODE	Q9NPJ3	Chen et al.	cortisol	HMDB0000063	ENSG00000112304	ACOT13	FALSE
24678	MR-link-2	17675_17_ACOT13_ACO13	17675_17_ACOT13_ACO13	GCST90200379	hypotaurine	3	-0.167487	0.130509	0.199373	DeCODE	Q9NPJ3	Chen et al.	hypotaurine	HMDB0000965	ENSG00000112304	ACOT13	FALSE
24679	MR-link-2	17675_17_ACOT13_ACO13	17675_17_ACOT13_ACO13	GCST90200382	cystine	3	-0.0121477	0.139398	0.930557	DeCODE	Q9NPJ3	Chen et al.	cystine	HMDB0000192	ENSG00000112304	ACOT13	FALSE
24680	MR-link-2	17675_17_ACOT13_ACO13	17675_17_ACOT13_ACO13	GCST90200383	cystathionine	3	-0.140666	0.12861	0.274066	DeCODE	Q9NPJ3	Chen et al.	cystathionine	HMDB0000099	ENSG00000112304	ACOT13	FALSE
24681	MR-link-2	17675_17_ACOT13_ACO13	17675_17_ACOT13_ACO13	GCST90200384	guanidinoacetate	3	0.062745	0.143281	0.661448	DeCODE	Q9NPJ3	Chen et al.	guanidinoacetate	HMDB0000128	ENSG00000112304	ACOT13	FALSE
24682	MR-link-2	17675_17_ACOT13_ACO13	17675_17_ACOT13_ACO13	GCST90200385	sphingosine	3	0.111297	0.140091	0.426929	DeCODE	Q9NPJ3	Chen et al.	sphingosine	HMDB0000252	ENSG00000112304	ACOT13	FALSE
24683	MR-link-2	17675_17_ACOT13_ACO13	17675_17_ACOT13_ACO13	GCST90200390	stearate (18:0)	3	0.0472062	0.131565	0.719742	DeCODE	Q9NPJ3	Chen et al.	stearate (18:0)	HMDB0000827	ENSG00000112304	ACOT13	TRUE
24684	MR-link-2	17675_17_ACOT13_ACO13	17675_17_ACOT13_ACO13	GCST90200391	methionine	3	-0.0244687	0.126029	0.846058	DeCODE	Q9NPJ3	Chen et al.	methionine	HMDB0000696	ENSG00000112304	ACOT13	FALSE
24685	MR-link-2	17675_17_ACOT13_ACO13	17675_17_ACOT13_ACO13	GCST90200392	orotate	3	-0.300272	0.123054	0.0146807	DeCODE	Q9NPJ3	Chen et al.	orotate	HMDB0000226	ENSG00000112304	ACOT13	FALSE
24686	MR-link-2	17675_17_ACOT13_ACO13	17675_17_ACOT13_ACO13	GCST90200393	phosphate	3	0.14622	0.126232	0.246724	DeCODE	Q9NPJ3	Chen et al.	phosphate	HMDB0001429	ENSG00000112304	ACOT13	FALSE
24687	MR-link-2	17675_17_ACOT13_ACO13	17675_17_ACOT13_ACO13	GCST90200394	inosine	3	-0.102325	0.164783	0.534619	DeCODE	Q9NPJ3	Chen et al.	inosine	HMDB0000195	ENSG00000112304	ACOT13	FALSE
24688	MR-link-2	17675_17_ACOT13_ACO13	17675_17_ACOT13_ACO13	GCST90200395	inosine 5'-monophosphate (imp)	3	-0.0255209	0.179714	0.887073	DeCODE	Q9NPJ3	Chen et al.	inosine 5'-monophosphate (imp)	HMDB0000175	ENSG00000112304	ACOT13	FALSE
24689	MR-link-2	17675_17_ACOT13_ACO13	17675_17_ACOT13_ACO13	GCST90200396	phenylalanine	3	-0.21006	0.123818	0.0897875	DeCODE	Q9NPJ3	Chen et al.	phenylalanine	HMDB0000159	ENSG00000112304	ACOT13	FALSE
24690	MR-link-2	17675_17_ACOT13_ACO13	17675_17_ACOT13_ACO13	GCST90200397	palmitate (16:0)	3	0.110697	0.137769	0.421686	DeCODE	Q9NPJ3	Chen et al.	palmitate (16:0)	HMDB0000220	ENSG00000112304	ACOT13	FALSE
24691	MR-link-2	17675_17_ACOT13_ACO13	17675_17_ACOT13_ACO13	GCST90200400	nicotinamide	3	0.064996	0.133917	0.627431	DeCODE	Q9NPJ3	Chen et al.	nicotinamide	HMDB0001406	ENSG00000112304	ACOT13	FALSE
24692	MR-link-2	17675_17_ACOT13_ACO13	17675_17_ACOT13_ACO13	GCST90200401	myo-inositol	3	-0.294198	0.130013	0.0236456	DeCODE	Q9NPJ3	Chen et al.	myo-inositol	HMDB0000211	ENSG00000112304	ACOT13	FALSE
24693	MR-link-2	17675_17_ACOT13_ACO13	17675_17_ACOT13_ACO13	GCST90200403	citrulline	3	-0.0864716	0.133814	0.518146	DeCODE	Q9NPJ3	Chen et al.	citrulline	HMDB0000904	ENSG00000112304	ACOT13	FALSE
24694	MR-link-2	17675_17_ACOT13_ACO13	17675_17_ACOT13_ACO13	GCST90200404	ornithine	3	0.122475	0.129066	0.342657	DeCODE	Q9NPJ3	Chen et al.	ornithine	HMDB0000214	ENSG00000112304	ACOT13	FALSE
24695	MR-link-2	17675_17_ACOT13_ACO13	17675_17_ACOT13_ACO13	GCST90200405	retinol (vitamin a)	3	-0.0332278	0.123731	0.788277	DeCODE	Q9NPJ3	Chen et al.	retinol (vitamin a)	HMDB0000305	ENSG00000112304	ACOT13	FALSE
24696	MR-link-2	17675_17_ACOT13_ACO13	17675_17_ACOT13_ACO13	GCST90200406	1-methylnicotinamide	3	0.131995	0.130938	0.313421	DeCODE	Q9NPJ3	Chen et al.	1-methylnicotinamide	HMDB0000699	ENSG00000112304	ACOT13	FALSE
24697	MR-link-2	17675_17_ACOT13_ACO13	17675_17_ACOT13_ACO13	GCST90200407	uridine	3	-0.0804857	0.125215	0.520367	DeCODE	Q9NPJ3	Chen et al.	uridine	HMDB0000296	ENSG00000112304	ACOT13	FALSE
24698	MR-link-2	17675_17_ACOT13_ACO13	17675_17_ACOT13_ACO13	GCST90200410	phytanate	3	0.284257	0.136968	0.037954	DeCODE	Q9NPJ3	Chen et al.	phytanate	HMDB0000801	ENSG00000112304	ACOT13	FALSE
24699	MR-link-2	17675_17_ACOT13_ACO13	17675_17_ACOT13_ACO13	GCST90200412	glutamate	3	-0.067713	0.129258	0.600377	DeCODE	Q9NPJ3	Chen et al.	glutamate	HMDB0000148	ENSG00000112304	ACOT13	FALSE
24700	MR-link-2	17675_17_ACOT13_ACO13	17675_17_ACOT13_ACO13	GCST90200413	2'-deoxyuridine	3	-0.044904	0.136507	0.742193	DeCODE	Q9NPJ3	Chen et al.	2'-deoxyuridine	HMDB0000012	ENSG00000112304	ACOT13	FALSE
24701	MR-link-2	17675_17_ACOT13_ACO13	17675_17_ACOT13_ACO13	GCST90200415	serine	3	0.0842749	0.127353	0.508136	DeCODE	Q9NPJ3	Chen et al.	serine	HMDB0000187	ENSG00000112304	ACOT13	FALSE
24702	MR-link-2	17675_17_ACOT13_ACO13	17675_17_ACOT13_ACO13	GCST90200417	urea	3	-0.183323	0.144489	0.204524	DeCODE	Q9NPJ3	Chen et al.	urea	HMDB0000294	ENSG00000112304	ACOT13	FALSE
24703	MR-link-2	17675_17_ACOT13_ACO13	17675_17_ACOT13_ACO13	GCST90200418	pyridoxal	3	-0.0716077	0.142053	0.614196	DeCODE	Q9NPJ3	Chen et al.	pyridoxal	HMDB0001545	ENSG00000112304	ACOT13	FALSE
24704	MR-link-2	17675_17_ACOT13_ACO13	17675_17_ACOT13_ACO13	GCST90200419	glutamine	3	0.0191482	0.122398	0.875685	DeCODE	Q9NPJ3	Chen et al.	glutamine	HMDB0000641	ENSG00000112304	ACOT13	FALSE
24705	MR-link-2	17675_17_ACOT13_ACO13	17675_17_ACOT13_ACO13	GCST90200422	serotonin	3	0.184357	0.130256	0.156967	DeCODE	Q9NPJ3	Chen et al.	serotonin	HMDB0000259	ENSG00000112304	ACOT13	FALSE
24706	MR-link-2	17675_17_ACOT13_ACO13	17675_17_ACOT13_ACO13	GCST90200423	spermidine	3	0.0101245	0.134851	0.940152	DeCODE	Q9NPJ3	Chen et al.	spermidine	HMDB0001257	ENSG00000112304	ACOT13	FALSE
24707	MR-link-2	17675_17_ACOT13_ACO13	17675_17_ACOT13_ACO13	GCST90200427	tyrosine	3	-0.0670688	0.133771	0.616111	DeCODE	Q9NPJ3	Chen et al.	tyrosine	HMDB0000158	ENSG00000112304	ACOT13	FALSE
24708	MR-link-2	17675_17_ACOT13_ACO13	17675_17_ACOT13_ACO13	GCST90200429	cytidine	3	0.00545775	0.139776	0.968853	DeCODE	Q9NPJ3	Chen et al.	cytidine	HMDB0000089	ENSG00000112304	ACOT13	FALSE
24709	MR-link-2	17675_17_ACOT13_ACO13	17675_17_ACOT13_ACO13	GCST90200430	pyruvate	3	-0.0362677	0.128698	0.778094	DeCODE	Q9NPJ3	Chen et al.	pyruvate	HMDB0000243	ENSG00000112304	ACOT13	FALSE
24710	MR-link-2	17675_17_ACOT13_ACO13	17675_17_ACOT13_ACO13	GCST90200431	alanine	3	0.0725331	0.139166	0.602229	DeCODE	Q9NPJ3	Chen et al.	alanine	HMDB0000161	ENSG00000112304	ACOT13	FALSE
24711	MR-link-2	17675_17_ACOT13_ACO13	17675_17_ACOT13_ACO13	GCST90200432	threonine	3	-0.0115568	0.128832	0.928522	DeCODE	Q9NPJ3	Chen et al.	threonine	HMDB0000167	ENSG00000112304	ACOT13	FALSE
24712	MR-link-2	17675_17_ACOT13_ACO13	17675_17_ACOT13_ACO13	GCST90200437	fructose	3	-0.109555	0.134211	0.414335	DeCODE	Q9NPJ3	Chen et al.	fructose	HMDB0000660	ENSG00000112304	ACOT13	FALSE
24713	MR-link-2	17675_17_ACOT13_ACO13	17675_17_ACOT13_ACO13	GCST90200438	alpha-ketobutyrate	3	0.0934096	0.124227	0.452096	DeCODE	Q9NPJ3	Chen et al.	alpha-ketobutyrate	HMDB0000005	ENSG00000112304	ACOT13	FALSE
24714	MR-link-2	17675_17_ACOT13_ACO13	17675_17_ACOT13_ACO13	GCST90200439	cysteine	3	0.17029	0.135512	0.208883	DeCODE	Q9NPJ3	Chen et al.	cysteine	HMDB0000574	ENSG00000112304	ACOT13	FALSE
24715	MR-link-2	17675_17_ACOT13_ACO13	17675_17_ACOT13_ACO13	GCST90200440	glucose	3	-0.0894816	0.134536	0.505977	DeCODE	Q9NPJ3	Chen et al.	glucose	HMDB0000122	ENSG00000112304	ACOT13	FALSE
24716	MR-link-2	17675_17_ACOT13_ACO13	17675_17_ACOT13_ACO13	GCST90200441	tryptophan	3	-0.0146453	0.138989	0.916082	DeCODE	Q9NPJ3	Chen et al.	tryptophan	HMDB0000929	ENSG00000112304	ACOT13	FALSE
24717	MR-link-2	17675_17_ACOT13_ACO13	17675_17_ACOT13_ACO13	GCST90200442	valine	3	-0.0109783	0.130994	0.93321	DeCODE	Q9NPJ3	Chen et al.	valine	HMDB0000883	ENSG00000112304	ACOT13	FALSE
24718	MR-link-2	17675_17_ACOT13_ACO13	17675_17_ACOT13_ACO13	GCST90200444	dihydroorotate	3	-0.125508	0.128624	0.329176	DeCODE	Q9NPJ3	Chen et al.	dihydroorotate	HMDB03349	ENSG00000112304	ACOT13	FALSE
24719	MR-link-2	17675_17_ACOT13_ACO13	17675_17_ACOT13_ACO13	GCST90200447	maltose	3	0.0243004	0.146858	0.868575	DeCODE	Q9NPJ3	Chen et al.	maltose	HMDB0000163	ENSG00000112304	ACOT13	FALSE
24720	MR-link-2	17675_17_ACOT13_ACO13	17675_17_ACOT13_ACO13	GCST90200452	asparagine	3	0.011649	0.121383	0.923545	DeCODE	Q9NPJ3	Chen et al.	asparagine	HMDB0000168	ENSG00000112304	ACOT13	FALSE
24721	MR-link-2	17675_17_ACOT13_ACO13	17675_17_ACOT13_ACO13	GCST90200455	alpha-ketoglutarate	3	-0.253654	0.12854	0.048455	DeCODE	Q9NPJ3	Chen et al.	alpha-ketoglutarate	HMDB0000208	ENSG00000112304	ACOT13	FALSE
24722	MR-link-2	17675_17_ACOT13_ACO13	17675_17_ACOT13_ACO13	GCST90200680	5-acetylamino-6-formylamino-3-methyluracil	3	-0.241354	0.134114	0.0719199	DeCODE	Q9NPJ3	Chen et al.	5-acetylamino-6-formylamino-3-methyluracil	HMDB0011105	ENSG00000112304	ACOT13	FALSE
24723	MR-link-2	17675_17_ACOT13_ACO13	17675_17_ACOT13_ACO13	GCST90200684	n-acetyl-aspartyl-glutamate (naag)	3	-0.224207	0.129487	0.0833619	DeCODE	Q9NPJ3	Chen et al.	n-acetyl-aspartyl-glutamate (naag)	HMDB0001067	ENSG00000112304	ACOT13	FALSE
24724	MR-link-2	17675_17_ACOT13_ACO13	17675_17_ACOT13_ACO13	GCST90200687	bilirubin (e,z or z,e)*	3	-0.0572272	0.126654	0.651386	DeCODE	Q9NPJ3	Chen et al.	bilirubin (e,z or z,e)*	HMDB0000488	ENSG00000112304	ACOT13	FALSE
24725	MR-link-2	17675_17_ACOT13_ACO13	17675_17_ACOT13_ACO13	GCST90200691	n-delta-acetylornithine	3	-0.0556311	0.132973	0.675681	DeCODE	Q9NPJ3	Chen et al.	n-delta-acetylornithine	HMDB0003357	ENSG00000112304	ACOT13	FALSE
24726	MR-link-2	17675_17_ACOT13_ACO13	17675_17_ACOT13_ACO13	GCST90200704	bilirubin (z,z)	3	-0.0434133	0.125764	0.729946	DeCODE	Q9NPJ3	Chen et al.	bilirubin (z,z)	HMDB0000054	ENSG00000112304	ACOT13	FALSE
24727	MR-link-2	17675_17_ACOT13_ACO13	17675_17_ACOT13_ACO13	GCST90200706	biliverdin	3	0.0834508	0.122911	0.497166	DeCODE	Q9NPJ3	Chen et al.	biliverdin	HMDB0001008	ENSG00000112304	ACOT13	FALSE
24728	MR-link-2	17675_17_ACOT13_ACO13	17675_17_ACOT13_ACO13	GCST90200707	glycine	3	0.144399	0.133077	0.277887	DeCODE	Q9NPJ3	Chen et al.	glycine	HMDB0000123	ENSG00000112304	ACOT13	FALSE
24729	MR-link-2	17675_17_ACOT13_ACO13	17675_17_ACOT13_ACO13	M00053	glutamine	2	-0.0251612	0.163467	0.877671	DeCODE	Q9NPJ3	Shin et al.	glutamine	HMDB0000641	ENSG00000112304	ACOT13	FALSE
24730	MR-link-2	17675_17_ACOT13_ACO13	17675_17_ACOT13_ACO13	M00054	tryptophan	2	0.00982422	0.194458	0.959707	DeCODE	Q9NPJ3	Shin et al.	tryptophan	HMDB0000929	ENSG00000112304	ACOT13	FALSE
24731	MR-link-2	17675_17_ACOT13_ACO13	17675_17_ACOT13_ACO13	M00059	histidine	2	0.0475296	0.167015	0.775963	DeCODE	Q9NPJ3	Shin et al.	histidine	HMDB0000177	ENSG00000112304	ACOT13	FALSE
24732	MR-link-2	17675_17_ACOT13_ACO13	17675_17_ACOT13_ACO13	M00063	cholesterol	2	-0.0946096	0.188548	0.615822	DeCODE	Q9NPJ3	Shin et al.	cholesterol	HMDB0000067	ENSG00000112304	ACOT13	FALSE
24733	MR-link-2	17675_17_ACOT13_ACO13	17675_17_ACOT13_ACO13	M00064	phenylalanine	2	-0.0116398	0.158712	0.941536	DeCODE	Q9NPJ3	Shin et al.	phenylalanine	HMDB0000159	ENSG00000112304	ACOT13	FALSE
24734	MR-link-2	17675_17_ACOT13_ACO13	17675_17_ACOT13_ACO13	M00555	adenosine	2	0.0440545	0.185348	0.812125	DeCODE	Q9NPJ3	Shin et al.	adenosine	HMDB0000050	ENSG00000112304	ACOT13	FALSE
24735	MR-link-2	17675_17_ACOT13_ACO13	17675_17_ACOT13_ACO13	M00577	fructose	2	0.201976	0.159971	0.206741	DeCODE	Q9NPJ3	Shin et al.	fructose	HMDB0000660	ENSG00000112304	ACOT13	FALSE
24736	MR-link-2	17675_17_ACOT13_ACO13	17675_17_ACOT13_ACO13	M00599	pyruvate	2	-0.0672471	0.175794	0.702066	DeCODE	Q9NPJ3	Shin et al.	pyruvate	HMDB0000243	ENSG00000112304	ACOT13	FALSE
24737	MR-link-2	17675_17_ACOT13_ACO13	17675_17_ACOT13_ACO13	M00606	uridine	2	0.0966829	0.174899	0.580406	DeCODE	Q9NPJ3	Shin et al.	uridine	HMDB0000296	ENSG00000112304	ACOT13	FALSE
24738	MR-link-2	17675_17_ACOT13_ACO13	17675_17_ACOT13_ACO13	M01105	linoleate (18:2n6)	2	-0.306544	0.18801	0.103003	DeCODE	Q9NPJ3	Shin et al.	linoleate (18:2n6)	HMDB0006270,HMDB0000673	ENSG00000112304	ACOT13	FALSE
24739	MR-link-2	17675_17_ACOT13_ACO13	17675_17_ACOT13_ACO13	M01110	arachidonate (20:4n6)	2	0.120243	0.175686	0.493711	DeCODE	Q9NPJ3	Shin et al.	arachidonate (20:4n6)	HMDB0001043	ENSG00000112304	ACOT13	FALSE
24740	MR-link-2	17675_17_ACOT13_ACO13	17675_17_ACOT13_ACO13	M01123	inosine	2	0.120962	0.291454	0.678121	DeCODE	Q9NPJ3	Shin et al.	inosine	HMDB0000195	ENSG00000112304	ACOT13	FALSE
24741	MR-link-2	17675_17_ACOT13_ACO13	17675_17_ACOT13_ACO13	M01284	threonine	2	-0.183039	0.18346	0.318424	DeCODE	Q9NPJ3	Shin et al.	threonine	HMDB0000167	ENSG00000112304	ACOT13	FALSE
24742	MR-link-2	17675_17_ACOT13_ACO13	17675_17_ACOT13_ACO13	M01299	tyrosine	2	-0.13533	0.184021	0.462093	DeCODE	Q9NPJ3	Shin et al.	tyrosine	HMDB0000158	ENSG00000112304	ACOT13	FALSE
24743	MR-link-2	17675_17_ACOT13_ACO13	17675_17_ACOT13_ACO13	M01302	methionine	2	-0.140668	0.160022	0.379373	DeCODE	Q9NPJ3	Shin et al.	methionine	HMDB0000696	ENSG00000112304	ACOT13	FALSE
24744	MR-link-2	17675_17_ACOT13_ACO13	17675_17_ACOT13_ACO13	M01336	palmitate (16:0)	2	-0.267466	0.209682	0.202106	DeCODE	Q9NPJ3	Shin et al.	palmitate (16:0)	HMDB0000220	ENSG00000112304	ACOT13	FALSE
24745	MR-link-2	17675_17_ACOT13_ACO13	17675_17_ACOT13_ACO13	M01358	stearate (18:0)	2	-0.141941	0.197551	0.472449	DeCODE	Q9NPJ3	Shin et al.	stearate (18:0)	HMDB0000827	ENSG00000112304	ACOT13	TRUE
24746	MR-link-2	17675_17_ACOT13_ACO13	17675_17_ACOT13_ACO13	M01493	ornithine	2	-0.140731	0.168177	0.402703	DeCODE	Q9NPJ3	Shin et al.	ornithine	HMDB0000214	ENSG00000112304	ACOT13	FALSE
24747	MR-link-2	17675_17_ACOT13_ACO13	17675_17_ACOT13_ACO13	M01508	pantothenate	2	0.160116	0.168623	0.34234	DeCODE	Q9NPJ3	Shin et al.	pantothenate	HMDB0000210	ENSG00000112304	ACOT13	FALSE
24748	MR-link-2	17675_17_ACOT13_ACO13	17675_17_ACOT13_ACO13	M01564	citrate	2	-0.0834624	0.187622	0.656433	DeCODE	Q9NPJ3	Shin et al.	citrate	HMDB0000094	ENSG00000112304	ACOT13	FALSE
24749	MR-link-2	17675_17_ACOT13_ACO13	17675_17_ACOT13_ACO13	M01638	arginine	2	0.137319	0.184891	0.457661	DeCODE	Q9NPJ3	Shin et al.	arginine	HMDB0000517	ENSG00000112304	ACOT13	FALSE
24750	MR-link-2	17675_17_ACOT13_ACO13	17675_17_ACOT13_ACO13	M01640	ascorbate (vitamin c)	2	0.108522	0.310053	0.72633	DeCODE	Q9NPJ3	Shin et al.	ascorbate (vitamin c)	HMDB0000044	ENSG00000112304	ACOT13	FALSE
24751	MR-link-2	17675_17_ACOT13_ACO13	17675_17_ACOT13_ACO13	M01649	valine	2	-0.0322324	0.161263	0.841578	DeCODE	Q9NPJ3	Shin et al.	valine	HMDB0000883	ENSG00000112304	ACOT13	FALSE
24752	MR-link-2	17675_17_ACOT13_ACO13	17675_17_ACOT13_ACO13	M01670	urea	2	0.0134045	0.167893	0.936365	DeCODE	Q9NPJ3	Shin et al.	urea	HMDB0000294	ENSG00000112304	ACOT13	FALSE
24753	MR-link-2	17675_17_ACOT13_ACO13	17675_17_ACOT13_ACO13	M01712	cortisol	2	-0.0533631	0.162712	0.742941	DeCODE	Q9NPJ3	Shin et al.	cortisol	HMDB0000063	ENSG00000112304	ACOT13	FALSE
24754	MR-link-2	17675_17_ACOT13_ACO13	17675_17_ACOT13_ACO13	M01827	riboflavin (vitamin b2)	2	-0.7053	0.350396	0.044129	DeCODE	Q9NPJ3	Shin et al.	riboflavin (vitamin b2)	HMDB0000244	ENSG00000112304	ACOT13	FALSE
24755	MR-link-2	17675_17_ACOT13_ACO13	17675_17_ACOT13_ACO13	M02132	citrulline	2	-0.170755	0.165743	0.302895	DeCODE	Q9NPJ3	Shin et al.	citrulline	HMDB0000904	ENSG00000112304	ACOT13	FALSE
24756	MR-link-2	17675_17_ACOT13_ACO13	17675_17_ACOT13_ACO13	M02137	biliverdin	2	0.0201609	0.18818	0.914681	DeCODE	Q9NPJ3	Shin et al.	biliverdin	HMDB0001008	ENSG00000112304	ACOT13	FALSE
24757	MR-link-2	17675_17_ACOT13_ACO13	17675_17_ACOT13_ACO13	M02342	serotonin (5ht)	2	0.11118	0.186573	0.551238	DeCODE	Q9NPJ3	Shin et al.	serotonin (5ht)	HMDB0000259	ENSG00000112304	ACOT13	FALSE
24758	MR-link-2	17675_17_ACOT13_ACO13	17675_17_ACOT13_ACO13	M03147	xanthine	2	-0.220111	0.193321	0.25488	DeCODE	Q9NPJ3	Shin et al.	xanthine	HMDB0000292	ENSG00000112304	ACOT13	FALSE
24759	MR-link-2	17675_17_ACOT13_ACO13	17675_17_ACOT13_ACO13	M11438	phosphate	2	-0.0474344	0.16097	0.76824	DeCODE	Q9NPJ3	Shin et al.	phosphate	HMDB0001429	ENSG00000112304	ACOT13	FALSE
24760	MR-link-2	17675_17_ACOT13_ACO13	17675_17_ACOT13_ACO13	M15122	glycerol	2	-0.358761	0.169487	0.0342818	DeCODE	Q9NPJ3	Shin et al.	glycerol	HMDB0000131	ENSG00000112304	ACOT13	FALSE
24761	MR-link-2	17675_17_ACOT13_ACO13	17675_17_ACOT13_ACO13	M15488	acetylphosphate	2	0.0440545	0.185348	0.812125	DeCODE	Q9NPJ3	Shin et al.	acetylphosphate	HMDB0001494	ENSG00000112304	ACOT13	FALSE
24762	MR-link-2	17675_17_ACOT13_ACO13	17675_17_ACOT13_ACO13	M15506	choline	2	-0.145874	0.172019	0.396433	DeCODE	Q9NPJ3	Shin et al.	choline	HMDB0000097	ENSG00000112304	ACOT13	FALSE
24763	MR-link-2	17675_17_ACOT13_ACO13	17675_17_ACOT13_ACO13	M15630	n-acetylornithine	2	-0.112059	0.174922	0.521769	DeCODE	Q9NPJ3	Shin et al.	n-acetylornithine	HMDB0003357	ENSG00000112304	ACOT13	FALSE
24764	MR-link-2	17675_17_ACOT13_ACO13	17675_17_ACOT13_ACO13	M15677	3-methylhistidine	2	0.0689865	0.184984	0.709198	DeCODE	Q9NPJ3	Shin et al.	3-methylhistidine	HMDB0000479	ENSG00000112304	ACOT13	FALSE
24765	MR-link-2	17675_17_ACOT13_ACO13	17675_17_ACOT13_ACO13	M15990	glycerophosphorylcholine (gpc)	2	0.0490641	0.180912	0.786234	DeCODE	Q9NPJ3	Shin et al.	glycerophosphorylcholine (gpc)	HMDB0000086	ENSG00000112304	ACOT13	FALSE
24766	MR-link-2	17675_17_ACOT13_ACO13	17675_17_ACOT13_ACO13	M15996	aspartate	2	0.0722638	0.16251	0.656556	DeCODE	Q9NPJ3	Shin et al.	aspartate	HMDB0000191	ENSG00000112304	ACOT13	FALSE
24767	MR-link-2	17675_17_ACOT13_ACO13	17675_17_ACOT13_ACO13	M18254	paraxanthine	2	-0.0610414	0.16533	0.711971	DeCODE	Q9NPJ3	Shin et al.	paraxanthine	HMDB0001860	ENSG00000112304	ACOT13	FALSE
24768	MR-link-2	17675_17_ACOT13_ACO13	17675_17_ACOT13_ACO13	M18467	eicosapentaenoate (epa; 20:5n3)	2	0.018635	0.170639	0.913038	DeCODE	Q9NPJ3	Shin et al.	eicosapentaenoate (epa; 20:5n3)	HMDB0001999	ENSG00000112304	ACOT13	FALSE
24769	MR-link-2	17675_17_ACOT13_ACO13	17675_17_ACOT13_ACO13	M18474	estrone 3-sulfate	2	-0.646381	0.47085	0.169815	DeCODE	Q9NPJ3	Shin et al.	estrone 3-sulfate	HMDB0001425	ENSG00000112304	ACOT13	FALSE
24770	MR-link-2	17675_17_ACOT13_ACO13	17675_17_ACOT13_ACO13	M18494	taurochenodeoxycholate	2	0.161952	0.181818	0.373072	DeCODE	Q9NPJ3	Shin et al.	taurochenodeoxycholate	HMDB0000951	ENSG00000112304	ACOT13	FALSE
24771	MR-link-2	17675_17_ACOT13_ACO13	17675_17_ACOT13_ACO13	M19323	docosahexaenoate (dha; 22:6n3)	2	-0.11475	0.169426	0.498222	DeCODE	Q9NPJ3	Shin et al.	docosahexaenoate (dha; 22:6n3)	HMDB0002183	ENSG00000112304	ACOT13	FALSE
24772	MR-link-2	17675_17_ACOT13_ACO13	17675_17_ACOT13_ACO13	M19934	myo-inositol	2	0.11552	0.16223	0.476417	DeCODE	Q9NPJ3	Shin et al.	myo-inositol	HMDB0000211	ENSG00000112304	ACOT13	FALSE
24773	MR-link-2	17675_17_ACOT13_ACO13	17675_17_ACOT13_ACO13	M20489	glucose	2	0.103648	0.161775	0.521724	DeCODE	Q9NPJ3	Shin et al.	glucose	HMDB0000122	ENSG00000112304	ACOT13	FALSE
24774	MR-link-2	17675_17_ACOT13_ACO13	17675_17_ACOT13_ACO13	M21044	2-hydroxybutyrate (ahb)	2	-0.272234	0.167958	0.105051	DeCODE	Q9NPJ3	Shin et al.	2-hydroxybutyrate (ahb)	HMDB0000008	ENSG00000112304	ACOT13	FALSE
24775	MR-link-2	17675_17_ACOT13_ACO13	17675_17_ACOT13_ACO13	M22189	palmitoylcarnitine (c16)	2	-0.176803	0.173849	0.309157	DeCODE	Q9NPJ3	Shin et al.	palmitoylcarnitine (c16)	HMDB0000222	ENSG00000112304	ACOT13	FALSE
24776	MR-link-2	17675_17_ACOT13_ACO13	17675_17_ACOT13_ACO13	M22842	cholate	2	-0.183669	0.181448	0.311423	DeCODE	Q9NPJ3	Shin et al.	cholate	HMDB0000619	ENSG00000112304	ACOT13	FALSE
24777	MR-link-2	17675_17_ACOT13_ACO13	17675_17_ACOT13_ACO13	M27716	bilirubin (z,z)	2	-0.0125071	0.179155	0.944343	DeCODE	Q9NPJ3	Shin et al.	bilirubin (z,z)	HMDB0000054	ENSG00000112304	ACOT13	FALSE
24778	MR-link-2	17675_17_ACOT13_ACO13	17675_17_ACOT13_ACO13	M27718	creatine	2	0.105621	0.173067	0.54167	DeCODE	Q9NPJ3	Shin et al.	creatine	HMDB0000064	ENSG00000112304	ACOT13	FALSE
24779	MR-link-2	17675_17_ACOT13_ACO13	17675_17_ACOT13_ACO13	M31453	cysteine	2	-0.141434	0.173351	0.41457	DeCODE	Q9NPJ3	Shin et al.	cysteine	HMDB0000574	ENSG00000112304	ACOT13	FALSE
24780	MR-link-2	17675_17_ACOT13_ACO13	17675_17_ACOT13_ACO13	M31454	cystine	2	0.177616	0.31631	0.57444	DeCODE	Q9NPJ3	Shin et al.	cystine	HMDB0000192	ENSG00000112304	ACOT13	FALSE
24781	MR-link-2	17675_17_ACOT13_ACO13	17675_17_ACOT13_ACO13	M32198	acetylcarnitine (c2)	2	-0.190703	0.192264	0.321255	DeCODE	Q9NPJ3	Shin et al.	acetylcarnitine (c2)	HMDB0000201	ENSG00000112304	ACOT13	FALSE
24782	MR-link-2	17675_17_ACOT13_ACO13	17675_17_ACOT13_ACO13	M32315	serine	2	0.0386001	0.185629	0.835274	DeCODE	Q9NPJ3	Shin et al.	serine	HMDB0000187	ENSG00000112304	ACOT13	FALSE
24783	MR-link-2	17675_17_ACOT13_ACO13	17675_17_ACOT13_ACO13	M32319	trans-4-hydroxyproline	2	0.0305002	0.169213	0.856959	DeCODE	Q9NPJ3	Shin et al.	trans-4-hydroxyproline	HMDB0000725	ENSG00000112304	ACOT13	FALSE
24784	MR-link-2	17675_17_ACOT13_ACO13	17675_17_ACOT13_ACO13	M32322	glutamate	2	0.0552111	0.167904	0.742287	DeCODE	Q9NPJ3	Shin et al.	glutamate	HMDB0000148	ENSG00000112304	ACOT13	FALSE
24785	MR-link-2	17675_17_ACOT13_ACO13	17675_17_ACOT13_ACO13	M32338	glycine	2	-0.0364957	0.185212	0.84379	DeCODE	Q9NPJ3	Shin et al.	glycine	HMDB0000123	ENSG00000112304	ACOT13	FALSE
24786	MR-link-2	17675_17_ACOT13_ACO13	17675_17_ACOT13_ACO13	M32339	alanine	2	-0.0554909	0.184644	0.763774	DeCODE	Q9NPJ3	Shin et al.	alanine	HMDB0000161	ENSG00000112304	ACOT13	FALSE
24787	MR-link-2	17675_17_ACOT13_ACO13	17675_17_ACOT13_ACO13	M32425	dehydroepiandrosterone sulfate (dhea-s)	2	0.302136	0.164755	0.0666769	DeCODE	Q9NPJ3	Shin et al.	dehydroepiandrosterone sulfate (dhea-s)	HMDB0001032	ENSG00000112304	ACOT13	FALSE
24788	MR-link-2	17675_17_ACOT13_ACO13	17675_17_ACOT13_ACO13	M32458	oleamide	2	-0.185737	0.171259	0.278125	DeCODE	Q9NPJ3	Shin et al.	oleamide	HMDB0002117	ENSG00000112304	ACOT13	FALSE
24789	MR-link-2	17675_17_ACOT13_ACO13	17675_17_ACOT13_ACO13	M32593	heme	2	-0.106044	0.176315	0.547542	DeCODE	Q9NPJ3	Shin et al.	heme	HMDB0003178	ENSG00000112304	ACOT13	FALSE
24790	MR-link-2	17675_17_ACOT13_ACO13	17675_17_ACOT13_ACO13	M33453	alpha-ketoglutarate	2	-0.0101488	0.202163	0.959962	DeCODE	Q9NPJ3	Shin et al.	alpha-ketoglutarate	HMDB0000208	ENSG00000112304	ACOT13	FALSE
24791	MR-link-2	17675_17_ACOT13_ACO13	17675_17_ACOT13_ACO13	M34106	bilirubin (e,z or z,e)*	2	0.0623929	0.209453	0.765791	DeCODE	Q9NPJ3	Shin et al.	bilirubin (e,z or z,e)*	HMDB0000488	ENSG00000112304	ACOT13	FALSE
24792	MR-link-2	17675_17_ACOT13_ACO13	17675_17_ACOT13_ACO13	M34283	asparagine	2	0.123281	0.17689	0.485843	DeCODE	Q9NPJ3	Shin et al.	asparagine	HMDB0000168	ENSG00000112304	ACOT13	FALSE
24793	MR-link-2	17675_17_ACOT13_ACO13	17675_17_ACOT13_ACO13	bioa_001	alanine	2	0.0462206	0.0476177	0.331717	DeCODE	Q9NPJ3	Lotta et al.	alanine	HMDB0000161	ENSG00000112304	ACOT13	FALSE
24794	MR-link-2	17675_17_ACOT13_ACO13	17675_17_ACOT13_ACO13	bioa_002	arginine	2	0.0461065	0.105608	0.662415	DeCODE	Q9NPJ3	Lotta et al.	arginine	HMDB0000517	ENSG00000112304	ACOT13	FALSE
24795	MR-link-2	17675_17_ACOT13_ACO13	17675_17_ACOT13_ACO13	bioa_003	asparagine	2	0.035926	0.0960367	0.70834	DeCODE	Q9NPJ3	Lotta et al.	asparagine	HMDB0000168	ENSG00000112304	ACOT13	FALSE
24796	MR-link-2	17675_17_ACOT13_ACO13	17675_17_ACOT13_ACO13	bioa_004	aspartate	2	0.114129	0.0868956	0.189046	DeCODE	Q9NPJ3	Lotta et al.	aspartate	HMDB0000191	ENSG00000112304	ACOT13	FALSE
24797	MR-link-2	17675_17_ACOT13_ACO13	17675_17_ACOT13_ACO13	bioa_005	citrulline	2	-0.0691923	0.0837124	0.408494	DeCODE	Q9NPJ3	Lotta et al.	citrulline	HMDB0000904	ENSG00000112304	ACOT13	FALSE
24798	MR-link-2	17675_17_ACOT13_ACO13	17675_17_ACOT13_ACO13	bioa_006	glutamine	2	-0.00580692	0.0533124	0.913264	DeCODE	Q9NPJ3	Lotta et al.	glutamine	HMDB0000641	ENSG00000112304	ACOT13	FALSE
24799	MR-link-2	17675_17_ACOT13_ACO13	17675_17_ACOT13_ACO13	bioa_007	glutamate	2	0.137695	0.0900803	0.126369	DeCODE	Q9NPJ3	Lotta et al.	glutamate	HMDB0000148	ENSG00000112304	ACOT13	FALSE
24800	MR-link-2	17675_17_ACOT13_ACO13	17675_17_ACOT13_ACO13	bioa_008	glycine	2	-0.0129076	0.0577528	0.823149	DeCODE	Q9NPJ3	Lotta et al.	glycine	HMDB0000123	ENSG00000112304	ACOT13	FALSE
24801	MR-link-2	17675_17_ACOT13_ACO13	17675_17_ACOT13_ACO13	bioa_009	histidine	2	0.0109486	0.0516839	0.832234	DeCODE	Q9NPJ3	Lotta et al.	histidine	HMDB0000177	ENSG00000112304	ACOT13	FALSE
24802	MR-link-2	17675_17_ACOT13_ACO13	17675_17_ACOT13_ACO13	bioa_013	methionine	2	-0.045162	0.0833138	0.587769	DeCODE	Q9NPJ3	Lotta et al.	methionine	HMDB0000696	ENSG00000112304	ACOT13	FALSE
24803	MR-link-2	17675_17_ACOT13_ACO13	17675_17_ACOT13_ACO13	bioa_014	ornithine	2	0.00572878	0.0802295	0.943075	DeCODE	Q9NPJ3	Lotta et al.	ornithine	HMDB0000214	ENSG00000112304	ACOT13	FALSE
24804	MR-link-2	17675_17_ACOT13_ACO13	17675_17_ACOT13_ACO13	bioa_015	phenylethylamine	3	0.0836988	0.119843	0.484926	DeCODE	Q9NPJ3	Lotta et al.	phenylethylamine	HMDB0012275	ENSG00000112304	ACOT13	FALSE
24805	MR-link-2	17675_17_ACOT13_ACO13	17675_17_ACOT13_ACO13	bioa_016	phenylalanine	2	0.047573	0.049411	0.335647	DeCODE	Q9NPJ3	Lotta et al.	phenylalanine	HMDB0000159	ENSG00000112304	ACOT13	FALSE
24806	MR-link-2	17675_17_ACOT13_ACO13	17675_17_ACOT13_ACO13	bioa_018	serine	2	0.111558	0.0796961	0.161576	DeCODE	Q9NPJ3	Lotta et al.	serine	HMDB0000187	ENSG00000112304	ACOT13	FALSE
24807	MR-link-2	17675_17_ACOT13_ACO13	17675_17_ACOT13_ACO13	bioa_019	threonine	2	-0.052415	0.0841096	0.533169	DeCODE	Q9NPJ3	Lotta et al.	threonine	HMDB0000167	ENSG00000112304	ACOT13	FALSE
24808	MR-link-2	17675_17_ACOT13_ACO13	17675_17_ACOT13_ACO13	bioa_020	tryptophan	2	0.0586726	0.0838227	0.483952	DeCODE	Q9NPJ3	Lotta et al.	tryptophan	HMDB0000929	ENSG00000112304	ACOT13	FALSE
24809	MR-link-2	17675_17_ACOT13_ACO13	17675_17_ACOT13_ACO13	bioa_021	tyrosine	2	-0.0838218	0.0510388	0.100525	DeCODE	Q9NPJ3	Lotta et al.	tyrosine	HMDB0000158	ENSG00000112304	ACOT13	FALSE
24810	MR-link-2	17675_17_ACOT13_ACO13	17675_17_ACOT13_ACO13	bioa_022	valine	2	-0.00856478	0.0495231	0.862695	DeCODE	Q9NPJ3	Lotta et al.	valine	HMDB0000883	ENSG00000112304	ACOT13	FALSE
24811	MR-link-2	17675_17_ACOT13_ACO13	17675_17_ACOT13_ACO13	bioa_023	n-acetylornithine	2	0.00694228	0.0883826	0.937392	DeCODE	Q9NPJ3	Lotta et al.	n-acetylornithine	HMDB0003357	ENSG00000112304	ACOT13	FALSE
24812	MR-link-2	17675_17_ACOT13_ACO13	17675_17_ACOT13_ACO13	bioa_030	trans-hydroxyproline	2	0.0545772	0.085292	0.522246	DeCODE	Q9NPJ3	Lotta et al.	trans-hydroxyproline	HMDB0000725	ENSG00000112304	ACOT13	FALSE
24813	MR-link-2	17675_17_ACOT13_ACO13	17675_17_ACOT13_ACO13	bioa_031	sarcosine	3	-0.040618	0.0773299	0.599406	DeCODE	Q9NPJ3	Lotta et al.	sarcosine	HMDB0000271	ENSG00000112304	ACOT13	FALSE
24814	MR-link-2	17675_17_ACOT13_ACO13	17675_17_ACOT13_ACO13	bioa_032	serotonin	2	0.137829	0.108864	0.20549	DeCODE	Q9NPJ3	Lotta et al.	serotonin	HMDB0000259	ENSG00000112304	ACOT13	FALSE
24815	MR-link-2	17675_17_ACOT13_ACO13	17675_17_ACOT13_ACO13	bioa_033	spermidine	3	0.192939	0.0922477	0.0364805	DeCODE	Q9NPJ3	Lotta et al.	spermidine	HMDB0001257	ENSG00000112304	ACOT13	FALSE
24816	MR-link-2	17675_17_ACOT13_ACO13	17675_17_ACOT13_ACO13	bior_002	acetylcarnitine (c2)	2	0.0765141	0.0908215	0.399527	DeCODE	Q9NPJ3	Lotta et al.	acetylcarnitine (c2)	HMDB0000201	ENSG00000112304	ACOT13	FALSE
24817	MR-link-2	17675_17_ACOT13_ACO13	17675_17_ACOT13_ACO13	bior_031	hexadecanoylcarnitine	2	0.127947	0.0859427	0.136553	DeCODE	Q9NPJ3	Lotta et al.	hexadecanoylcarnitine	HMDB0000222	ENSG00000112304	ACOT13	FALSE
24818	MR-link-2	17675_17_ACOT13_ACO13	17675_17_ACOT13_ACO13	met-d-Acetate	acetate	3	-0.0288511	0.0359607	0.422382	DeCODE	Q9NPJ3	Borges et al.	acetate	HMDB0000042	ENSG00000112304	ACOT13	FALSE
24819	MR-link-2	17675_17_ACOT13_ACO13	17675_17_ACOT13_ACO13	met-d-Acetoacetate	acetoacetate	3	-0.0468181	0.034803	0.17855	DeCODE	Q9NPJ3	Borges et al.	acetoacetate	HMDB0000060	ENSG00000112304	ACOT13	FALSE
24820	MR-link-2	17675_17_ACOT13_ACO13	17675_17_ACOT13_ACO13	met-d-Ala	alanine	3	0.0222716	0.0355441	0.530928	DeCODE	Q9NPJ3	Borges et al.	alanine	HMDB0000161	ENSG00000112304	ACOT13	FALSE
24821	MR-link-2	17675_17_ACOT13_ACO13	17675_17_ACOT13_ACO13	met-d-Citrate	citrate	3	-0.0416908	0.0345458	0.227498	DeCODE	Q9NPJ3	Borges et al.	citrate	HMDB0000094	ENSG00000112304	ACOT13	FALSE
24822	MR-link-2	17675_17_ACOT13_ACO13	17675_17_ACOT13_ACO13	met-d-Gln	glutamine	3	-0.0845946	0.0348746	0.0152798	DeCODE	Q9NPJ3	Borges et al.	glutamine	HMDB0000641	ENSG00000112304	ACOT13	FALSE
24823	MR-link-2	17675_17_ACOT13_ACO13	17675_17_ACOT13_ACO13	met-d-Glucose	glucose	3	-0.0336355	0.0393142	0.392243	DeCODE	Q9NPJ3	Borges et al.	glucose	HMDB0000122	ENSG00000112304	ACOT13	FALSE
24824	MR-link-2	17675_17_ACOT13_ACO13	17675_17_ACOT13_ACO13	met-d-Gly	glycine	3	0.0646007	0.035794	0.0711074	DeCODE	Q9NPJ3	Borges et al.	glycine	HMDB0000123	ENSG00000112304	ACOT13	FALSE
24825	MR-link-2	17675_17_ACOT13_ACO13	17675_17_ACOT13_ACO13	met-d-His	histidine	3	-0.0181259	0.035393	0.608559	DeCODE	Q9NPJ3	Borges et al.	histidine	HMDB0000177	ENSG00000112304	ACOT13	FALSE
24826	MR-link-2	17675_17_ACOT13_ACO13	17675_17_ACOT13_ACO13	met-d-LA	linoleate (18:2n6)	3	0.0356057	0.0363765	0.327673	DeCODE	Q9NPJ3	Borges et al.	linoleate (18:2n6)	HMDB0006270,HMDB0000673	ENSG00000112304	ACOT13	FALSE
24827	MR-link-2	17675_17_ACOT13_ACO13	17675_17_ACOT13_ACO13	met-d-Phe	phenylalanine	3	0.0216357	0.035502	0.542244	DeCODE	Q9NPJ3	Borges et al.	phenylalanine	HMDB0000159	ENSG00000112304	ACOT13	FALSE
24828	MR-link-2	17675_17_ACOT13_ACO13	17675_17_ACOT13_ACO13	met-d-Pyruvate	pyruvate	3	-0.00611204	0.0369605	0.868655	DeCODE	Q9NPJ3	Borges et al.	pyruvate	HMDB0000243	ENSG00000112304	ACOT13	FALSE
24829	MR-link-2	17675_17_ACOT13_ACO13	17675_17_ACOT13_ACO13	met-d-Tyr	tyrosine	3	0.0805093	0.0206971	0.000100293	DeCODE	Q9NPJ3	Borges et al.	tyrosine	HMDB0000158	ENSG00000112304	ACOT13	FALSE
24830	MR-link-2	17675_17_ACOT13_ACO13	17675_17_ACOT13_ACO13	met-d-Val	valine	3	0.0198571	0.0355443	0.576396	DeCODE	Q9NPJ3	Borges et al.	valine	HMDB0000883	ENSG00000112304	ACOT13	FALSE
24831	MR-link-2	17744_31_RAB11A_RB11A	17744_31_RAB11A_RB11A	GCST90199627	n-alpha-acetylornithine	4	-0.000653974	0.276252	0.998111	DeCODE	P62491	Chen et al.	n-alpha-acetylornithine	HMDB0003357	ENSG00000103769	RAB11A	FALSE
24832	MR-link-2	17744_31_RAB11A_RB11A	17744_31_RAB11A_RB11A	GCST90199628	3-methylhistidine	4	-0.0731586	0.205483	0.721817	DeCODE	P62491	Chen et al.	3-methylhistidine	HMDB0000479	ENSG00000103769	RAB11A	FALSE
24833	MR-link-2	17744_31_RAB11A_RB11A	17744_31_RAB11A_RB11A	GCST90199629	glycerophosphorylcholine (gpc)	4	0.254391	0.208544	0.222525	DeCODE	P62491	Chen et al.	glycerophosphorylcholine (gpc)	HMDB0000086	ENSG00000103769	RAB11A	FALSE
24834	MR-link-2	17744_31_RAB11A_RB11A	17744_31_RAB11A_RB11A	GCST90199637	n-acetylglutamate	4	0.102222	0.203012	0.614593	DeCODE	P62491	Chen et al.	n-acetylglutamate	HMDB0001138	ENSG00000103769	RAB11A	FALSE
24835	MR-link-2	17744_31_RAB11A_RB11A	17744_31_RAB11A_RB11A	GCST90199651	docosahexaenoate (dha; 22:6n3)	4	0.206186	0.204088	0.312361	DeCODE	P62491	Chen et al.	docosahexaenoate (dha; 22:6n3)	HMDB0002183	ENSG00000103769	RAB11A	FALSE
24836	MR-link-2	17744_31_RAB11A_RB11A	17744_31_RAB11A_RB11A	GCST90199652	1-stearoyl-2-oleoyl-gps (18:0/18:1)	4	0.672397	0.240234	0.00512728	DeCODE	P62491	Chen et al.	1-stearoyl-2-oleoyl-gps (18:0/18:1)	HMDB0010163	ENSG00000103769	RAB11A	FALSE
24837	MR-link-2	17744_31_RAB11A_RB11A	17744_31_RAB11A_RB11A	GCST90199654	paraxanthine	4	-0.0292156	0.206263	0.887362	DeCODE	P62491	Chen et al.	paraxanthine	HMDB0001860	ENSG00000103769	RAB11A	FALSE
24838	MR-link-2	17744_31_RAB11A_RB11A	17744_31_RAB11A_RB11A	GCST90199665	n-acetylaspartate (naa)	4	-0.0749491	0.21571	0.728251	DeCODE	P62491	Chen et al.	n-acetylaspartate (naa)	HMDB0000812	ENSG00000103769	RAB11A	FALSE
24839	MR-link-2	17744_31_RAB11A_RB11A	17744_31_RAB11A_RB11A	GCST90199666	palmitoylcarnitine (c16)	4	0.192519	0.220926	0.383526	DeCODE	P62491	Chen et al.	palmitoylcarnitine (c16)	HMDB0000222	ENSG00000103769	RAB11A	FALSE
24840	MR-link-2	17744_31_RAB11A_RB11A	17744_31_RAB11A_RB11A	GCST90199669	acetylcarnitine (c2)	4	0.201971	0.215381	0.348379	DeCODE	P62491	Chen et al.	acetylcarnitine (c2)	HMDB0000201	ENSG00000103769	RAB11A	FALSE
24841	MR-link-2	17744_31_RAB11A_RB11A	17744_31_RAB11A_RB11A	GCST90199673	dehydroepiandrosterone sulfate (dhea-s)	4	0.19305	0.212632	0.363928	DeCODE	P62491	Chen et al.	dehydroepiandrosterone sulfate (dhea-s)	HMDB0001032	ENSG00000103769	RAB11A	FALSE
24842	MR-link-2	17744_31_RAB11A_RB11A	17744_31_RAB11A_RB11A	GCST90199691	1-methylhistidine	4	0.225804	0.209874	0.281971	DeCODE	P62491	Chen et al.	1-methylhistidine	HMDB0000001	ENSG00000103769	RAB11A	FALSE
24843	MR-link-2	17744_31_RAB11A_RB11A	17744_31_RAB11A_RB11A	GCST90199845	sphinganine-1-phosphate	4	-0.0253271	0.223543	0.909794	DeCODE	P62491	Chen et al.	sphinganine-1-phosphate	HMDB0001383	ENSG00000103769	RAB11A	FALSE
24844	MR-link-2	17744_31_RAB11A_RB11A	17744_31_RAB11A_RB11A	GCST90199896	sulfate*	4	0.0889547	0.229314	0.698077	DeCODE	P62491	Chen et al.	sulfate*	HMDB01448	ENSG00000103769	RAB11A	FALSE
24845	MR-link-2	17744_31_RAB11A_RB11A	17744_31_RAB11A_RB11A	GCST90199972	sphingomyelin (d18:1/24:1, d18:2/24:0)*	4	0.181737	0.196419	0.354836	DeCODE	P62491	Chen et al.	sphingomyelin (d18:1/24:1, d18:2/24:0)*	HMDB0012107	ENSG00000103769	RAB11A	FALSE
24846	MR-link-2	17744_31_RAB11A_RB11A	17744_31_RAB11A_RB11A	GCST90200001	sphingomyelin (d18:1/20:0, d16:1/22:0)*	4	-0.160525	0.213018	0.451105	DeCODE	P62491	Chen et al.	sphingomyelin (d18:1/20:0, d16:1/22:0)*	HMDB0012102	ENSG00000103769	RAB11A	FALSE
24847	MR-link-2	17744_31_RAB11A_RB11A	17744_31_RAB11A_RB11A	GCST90200049	myristoyl dihydrosphingomyelin (d18:0/14:0)*	4	-0.127955	0.210023	0.542363	DeCODE	P62491	Chen et al.	myristoyl dihydrosphingomyelin (d18:0/14:0)*	HMDB0012085	ENSG00000103769	RAB11A	FALSE
24848	MR-link-2	17744_31_RAB11A_RB11A	17744_31_RAB11A_RB11A	GCST90200056	sphingomyelin (d18:0/18:0, d19:0/17:0)*	4	0.190016	0.204091	0.351837	DeCODE	P62491	Chen et al.	sphingomyelin (d18:0/18:0, d19:0/17:0)*	HMDB0012087	ENSG00000103769	RAB11A	FALSE
24849	MR-link-2	17744_31_RAB11A_RB11A	17744_31_RAB11A_RB11A	GCST90200279	pantothenate	4	0.141962	0.215038	0.509143	DeCODE	P62491	Chen et al.	pantothenate	HMDB0000210	ENSG00000103769	RAB11A	FALSE
24850	MR-link-2	17744_31_RAB11A_RB11A	17744_31_RAB11A_RB11A	GCST90200281	phosphoethanolamine	4	0.654349	0.220308	0.00297652	DeCODE	P62491	Chen et al.	phosphoethanolamine	HMDB0000224	ENSG00000103769	RAB11A	FALSE
24851	MR-link-2	17744_31_RAB11A_RB11A	17744_31_RAB11A_RB11A	GCST90200283	3-ureidopropionate	4	0.399967	0.212536	0.0598531	DeCODE	P62491	Chen et al.	3-ureidopropionate	HMDB0000026	ENSG00000103769	RAB11A	FALSE
24852	MR-link-2	17744_31_RAB11A_RB11A	17744_31_RAB11A_RB11A	GCST90200291	sarcosine	4	0.239919	0.211954	0.257661	DeCODE	P62491	Chen et al.	sarcosine	HMDB0000271	ENSG00000103769	RAB11A	FALSE
24853	MR-link-2	17744_31_RAB11A_RB11A	17744_31_RAB11A_RB11A	GCST90200292	trans-4-hydroxyproline	4	0.195768	0.234377	0.403568	DeCODE	P62491	Chen et al.	trans-4-hydroxyproline	HMDB0000725	ENSG00000103769	RAB11A	FALSE
24854	MR-link-2	17744_31_RAB11A_RB11A	17744_31_RAB11A_RB11A	GCST90200293	thyroxine	4	0.433658	0.241459	0.0724957	DeCODE	P62491	Chen et al.	thyroxine	HMDB0000248	ENSG00000103769	RAB11A	FALSE
24855	MR-link-2	17744_31_RAB11A_RB11A	17744_31_RAB11A_RB11A	GCST90200296	methyl indole-3-acetate	4	-0.0452878	0.257189	0.860225	DeCODE	P62491	Chen et al.	methyl indole-3-acetate	HMDB0029738	ENSG00000103769	RAB11A	FALSE
24856	MR-link-2	17744_31_RAB11A_RB11A	17744_31_RAB11A_RB11A	GCST90200304	citrate	4	0.333018	0.22412	0.137309	DeCODE	P62491	Chen et al.	citrate	HMDB0000094	ENSG00000103769	RAB11A	FALSE
24857	MR-link-2	17744_31_RAB11A_RB11A	17744_31_RAB11A_RB11A	GCST90200306	butyrate/isobutyrate (4:0)	4	-0.0050151	0.203091	0.980299	DeCODE	P62491	Chen et al.	butyrate/isobutyrate (4:0)	HMDB0000039	ENSG00000103769	RAB11A	FALSE
24858	MR-link-2	17744_31_RAB11A_RB11A	17744_31_RAB11A_RB11A	GCST90200314	n-acetylneuraminate	4	0.618186	0.228529	0.00682913	DeCODE	P62491	Chen et al.	n-acetylneuraminate	HMDB0000230	ENSG00000103769	RAB11A	FALSE
24859	MR-link-2	17744_31_RAB11A_RB11A	17744_31_RAB11A_RB11A	GCST90200318	acetoacetate	4	0.368837	0.239916	0.124205	DeCODE	P62491	Chen et al.	acetoacetate	HMDB0000060	ENSG00000103769	RAB11A	FALSE
24860	MR-link-2	17744_31_RAB11A_RB11A	17744_31_RAB11A_RB11A	GCST90200319	cys-gly, oxidized	4	0.389304	0.204843	0.0573671	DeCODE	P62491	Chen et al.	cys-gly, oxidized	HMDB0000078	ENSG00000103769	RAB11A	FALSE
24861	MR-link-2	17744_31_RAB11A_RB11A	17744_31_RAB11A_RB11A	GCST90200321	cholate	4	-0.242748	0.215621	0.260245	DeCODE	P62491	Chen et al.	cholate	HMDB0000619	ENSG00000103769	RAB11A	FALSE
24862	MR-link-2	17744_31_RAB11A_RB11A	17744_31_RAB11A_RB11A	GCST90200323	creatine	4	-0.281095	0.230401	0.222455	DeCODE	P62491	Chen et al.	creatine	HMDB0000064	ENSG00000103769	RAB11A	FALSE
24863	MR-link-2	17744_31_RAB11A_RB11A	17744_31_RAB11A_RB11A	GCST90200325	glycerol	4	-0.00160405	0.241421	0.994699	DeCODE	P62491	Chen et al.	glycerol	HMDB0000131	ENSG00000103769	RAB11A	FALSE
24864	MR-link-2	17744_31_RAB11A_RB11A	17744_31_RAB11A_RB11A	GCST90200327	choline	4	0.0980563	0.217449	0.652033	DeCODE	P62491	Chen et al.	choline	HMDB0000097	ENSG00000103769	RAB11A	FALSE
24865	MR-link-2	17744_31_RAB11A_RB11A	17744_31_RAB11A_RB11A	GCST90200335	stearoyl sphingomyelin (d18:1/18:0)	4	-0.131757	0.212727	0.535673	DeCODE	P62491	Chen et al.	stearoyl sphingomyelin (d18:1/18:0)	HMDB0001348	ENSG00000103769	RAB11A	FALSE
24866	MR-link-2	17744_31_RAB11A_RB11A	17744_31_RAB11A_RB11A	GCST90200336	n-palmitoyl-sphingosine (d18:1/16:0)	4	0.232087	0.213604	0.277245	DeCODE	P62491	Chen et al.	n-palmitoyl-sphingosine (d18:1/16:0)	HMDB0004949	ENSG00000103769	RAB11A	FALSE
24867	MR-link-2	17744_31_RAB11A_RB11A	17744_31_RAB11A_RB11A	GCST90200337	taurochenodeoxycholate	4	-0.00239284	0.215791	0.991153	DeCODE	P62491	Chen et al.	taurochenodeoxycholate	HMDB0000951	ENSG00000103769	RAB11A	FALSE
24868	MR-link-2	17744_31_RAB11A_RB11A	17744_31_RAB11A_RB11A	GCST90200341	n-stearoyl-sphingosine (d18:1/18:0)*	4	0.238104	0.212248	0.261939	DeCODE	P62491	Chen et al.	n-stearoyl-sphingosine (d18:1/18:0)*	HMDB0004950	ENSG00000103769	RAB11A	FALSE
24869	MR-link-2	17744_31_RAB11A_RB11A	17744_31_RAB11A_RB11A	GCST90200345	s-adenosylhomocysteine (sah)	4	0.196444	0.241188	0.415368	DeCODE	P62491	Chen et al.	s-adenosylhomocysteine (sah)	HMDB00939	ENSG00000103769	RAB11A	FALSE
24870	MR-link-2	17744_31_RAB11A_RB11A	17744_31_RAB11A_RB11A	GCST90200348	quinolinate	4	0.0849706	0.228669	0.7102	DeCODE	P62491	Chen et al.	quinolinate	HMDB0000232	ENSG00000103769	RAB11A	FALSE
24871	MR-link-2	17744_31_RAB11A_RB11A	17744_31_RAB11A_RB11A	GCST90200349	eicosapentaenoate (epa; 20:5n3)	4	0.113294	0.209948	0.589454	DeCODE	P62491	Chen et al.	eicosapentaenoate (epa; 20:5n3)	HMDB0001999	ENSG00000103769	RAB11A	FALSE
24872	MR-link-2	17744_31_RAB11A_RB11A	17744_31_RAB11A_RB11A	GCST90200351	n-acetylputrescine	4	0.271849	0.21117	0.197973	DeCODE	P62491	Chen et al.	n-acetylputrescine	HMDB0002064	ENSG00000103769	RAB11A	FALSE
24873	MR-link-2	17744_31_RAB11A_RB11A	17744_31_RAB11A_RB11A	GCST90200354	linoleate (18:2n6)	4	0.0437502	0.238455	0.854426	DeCODE	P62491	Chen et al.	linoleate (18:2n6)	HMDB0006270,HMDB0000673	ENSG00000103769	RAB11A	FALSE
24874	MR-link-2	17744_31_RAB11A_RB11A	17744_31_RAB11A_RB11A	GCST90200355	adenosine 5'-diphosphate (adp)	4	0.802072	0.282247	0.00448684	DeCODE	P62491	Chen et al.	adenosine 5'-diphosphate (adp)	HMDB0001341	ENSG00000103769	RAB11A	FALSE
24875	MR-link-2	17744_31_RAB11A_RB11A	17744_31_RAB11A_RB11A	GCST90200356	adenosine 5'-monophosphate (amp)	4	0.285274	0.207061	0.168286	DeCODE	P62491	Chen et al.	adenosine 5'-monophosphate (amp)	HMDB0000045	ENSG00000103769	RAB11A	FALSE
24876	MR-link-2	17744_31_RAB11A_RB11A	17744_31_RAB11A_RB11A	GCST90200358	arachidonate (20:4n6)	4	0.0676837	0.212491	0.750086	DeCODE	P62491	Chen et al.	arachidonate (20:4n6)	HMDB0001043	ENSG00000103769	RAB11A	FALSE
24877	MR-link-2	17744_31_RAB11A_RB11A	17744_31_RAB11A_RB11A	GCST90200359	5-methylthioadenosine (mta)	4	0.0631851	0.213626	0.767402	DeCODE	P62491	Chen et al.	5-methylthioadenosine (mta)	HMDB0001173	ENSG00000103769	RAB11A	FALSE
24878	MR-link-2	17744_31_RAB11A_RB11A	17744_31_RAB11A_RB11A	GCST90200361	beta-alanine	4	0.0437039	0.22582	0.846541	DeCODE	P62491	Chen et al.	beta-alanine	HMDB0000056	ENSG00000103769	RAB11A	FALSE
24879	MR-link-2	17744_31_RAB11A_RB11A	17744_31_RAB11A_RB11A	GCST90200362	succinate	4	-0.100729	0.225702	0.655388	DeCODE	P62491	Chen et al.	succinate	HMDB0000254	ENSG00000103769	RAB11A	FALSE
24880	MR-link-2	17744_31_RAB11A_RB11A	17744_31_RAB11A_RB11A	GCST90200363	choline phosphate	4	1.02497	0.241894	2.26245e-05	DeCODE	P62491	Chen et al.	choline phosphate	HMDB0001565	ENSG00000103769	RAB11A	FALSE
24881	MR-link-2	17744_31_RAB11A_RB11A	17744_31_RAB11A_RB11A	GCST90200364	cysteinylglycine	4	0.0108167	0.229092	0.962342	DeCODE	P62491	Chen et al.	cysteinylglycine	HMDB0000078	ENSG00000103769	RAB11A	FALSE
24882	MR-link-2	17744_31_RAB11A_RB11A	17744_31_RAB11A_RB11A	GCST90200365	phenylpyruvate	4	0.0741584	0.217445	0.73307	DeCODE	P62491	Chen et al.	phenylpyruvate	HMDB0000205	ENSG00000103769	RAB11A	FALSE
24883	MR-link-2	17744_31_RAB11A_RB11A	17744_31_RAB11A_RB11A	GCST90200368	cholesterol	4	0.373127	0.214632	0.0821315	DeCODE	P62491	Chen et al.	cholesterol	HMDB0000067	ENSG00000103769	RAB11A	FALSE
24884	MR-link-2	17744_31_RAB11A_RB11A	17744_31_RAB11A_RB11A	GCST90200369	2-hydroxyphenylacetate	4	-0.268015	0.223851	0.231192	DeCODE	P62491	Chen et al.	2-hydroxyphenylacetate	HMDB0000669	ENSG00000103769	RAB11A	FALSE
24885	MR-link-2	17744_31_RAB11A_RB11A	17744_31_RAB11A_RB11A	GCST90200370	aspartate	4	0.67527	0.220846	0.00223082	DeCODE	P62491	Chen et al.	aspartate	HMDB0000191	ENSG00000103769	RAB11A	FALSE
24886	MR-link-2	17744_31_RAB11A_RB11A	17744_31_RAB11A_RB11A	GCST90200372	arginine	4	0.0391046	0.235297	0.868006	DeCODE	P62491	Chen et al.	arginine	HMDB0000517	ENSG00000103769	RAB11A	FALSE
24887	MR-link-2	17744_31_RAB11A_RB11A	17744_31_RAB11A_RB11A	GCST90200374	sphinganine	4	0.889038	0.252788	0.000436575	DeCODE	P62491	Chen et al.	sphinganine	HMDB0000269	ENSG00000103769	RAB11A	FALSE
24888	MR-link-2	17744_31_RAB11A_RB11A	17744_31_RAB11A_RB11A	GCST90200376	flavin adenine dinucleotide (fad)	4	0.0730586	0.261	0.77954	DeCODE	P62491	Chen et al.	flavin adenine dinucleotide (fad)	HMDB0001248	ENSG00000103769	RAB11A	FALSE
24889	MR-link-2	17744_31_RAB11A_RB11A	17744_31_RAB11A_RB11A	GCST90200377	histidine	4	-0.121919	0.233114	0.600974	DeCODE	P62491	Chen et al.	histidine	HMDB0000177	ENSG00000103769	RAB11A	FALSE
24890	MR-link-2	17744_31_RAB11A_RB11A	17744_31_RAB11A_RB11A	GCST90200378	cortisol	4	-0.0147406	0.220528	0.946707	DeCODE	P62491	Chen et al.	cortisol	HMDB0000063	ENSG00000103769	RAB11A	FALSE
24891	MR-link-2	17744_31_RAB11A_RB11A	17744_31_RAB11A_RB11A	GCST90200379	hypotaurine	4	0.334219	0.251901	0.18458	DeCODE	P62491	Chen et al.	hypotaurine	HMDB0000965	ENSG00000103769	RAB11A	FALSE
24892	MR-link-2	17744_31_RAB11A_RB11A	17744_31_RAB11A_RB11A	GCST90200382	cystine	4	0.173849	0.227819	0.445402	DeCODE	P62491	Chen et al.	cystine	HMDB0000192	ENSG00000103769	RAB11A	FALSE
24893	MR-link-2	17744_31_RAB11A_RB11A	17744_31_RAB11A_RB11A	GCST90200383	cystathionine	4	-0.213416	0.204602	0.296911	DeCODE	P62491	Chen et al.	cystathionine	HMDB0000099	ENSG00000103769	RAB11A	FALSE
24894	MR-link-2	17744_31_RAB11A_RB11A	17744_31_RAB11A_RB11A	GCST90200384	guanidinoacetate	4	0.0990117	0.207135	0.632646	DeCODE	P62491	Chen et al.	guanidinoacetate	HMDB0000128	ENSG00000103769	RAB11A	FALSE
24895	MR-link-2	17744_31_RAB11A_RB11A	17744_31_RAB11A_RB11A	GCST90200385	sphingosine	4	0.902635	0.238181	0.000150823	DeCODE	P62491	Chen et al.	sphingosine	HMDB0000252	ENSG00000103769	RAB11A	FALSE
24896	MR-link-2	17744_31_RAB11A_RB11A	17744_31_RAB11A_RB11A	GCST90200390	stearate (18:0)	4	0.111932	0.228552	0.624314	DeCODE	P62491	Chen et al.	stearate (18:0)	HMDB0000827	ENSG00000103769	RAB11A	FALSE
24897	MR-link-2	17744_31_RAB11A_RB11A	17744_31_RAB11A_RB11A	GCST90200391	methionine	4	-0.00152981	0.22653	0.994612	DeCODE	P62491	Chen et al.	methionine	HMDB0000696	ENSG00000103769	RAB11A	FALSE
24898	MR-link-2	17744_31_RAB11A_RB11A	17744_31_RAB11A_RB11A	GCST90200392	orotate	4	-0.0527244	0.207395	0.799324	DeCODE	P62491	Chen et al.	orotate	HMDB0000226	ENSG00000103769	RAB11A	FALSE
24899	MR-link-2	17744_31_RAB11A_RB11A	17744_31_RAB11A_RB11A	GCST90200393	phosphate	4	-0.176338	0.222443	0.427933	DeCODE	P62491	Chen et al.	phosphate	HMDB0001429	ENSG00000103769	RAB11A	TRUE
24900	MR-link-2	17744_31_RAB11A_RB11A	17744_31_RAB11A_RB11A	GCST90200394	inosine	4	-0.153146	0.25992	0.555724	DeCODE	P62491	Chen et al.	inosine	HMDB0000195	ENSG00000103769	RAB11A	FALSE
24901	MR-link-2	17744_31_RAB11A_RB11A	17744_31_RAB11A_RB11A	GCST90200395	inosine 5'-monophosphate (imp)	4	0.868285	0.29502	0.00324901	DeCODE	P62491	Chen et al.	inosine 5'-monophosphate (imp)	HMDB0000175	ENSG00000103769	RAB11A	FALSE
24902	MR-link-2	17744_31_RAB11A_RB11A	17744_31_RAB11A_RB11A	GCST90200396	phenylalanine	4	-0.0760148	0.212346	0.720361	DeCODE	P62491	Chen et al.	phenylalanine	HMDB0000159	ENSG00000103769	RAB11A	FALSE
24903	MR-link-2	17744_31_RAB11A_RB11A	17744_31_RAB11A_RB11A	GCST90200397	palmitate (16:0)	4	0.0604596	0.234394	0.796453	DeCODE	P62491	Chen et al.	palmitate (16:0)	HMDB0000220	ENSG00000103769	RAB11A	FALSE
24904	MR-link-2	17744_31_RAB11A_RB11A	17744_31_RAB11A_RB11A	GCST90200400	nicotinamide	4	0.727153	0.237971	0.00224586	DeCODE	P62491	Chen et al.	nicotinamide	HMDB0001406	ENSG00000103769	RAB11A	FALSE
24905	MR-link-2	17744_31_RAB11A_RB11A	17744_31_RAB11A_RB11A	GCST90200401	myo-inositol	4	-0.0216379	0.217092	0.920605	DeCODE	P62491	Chen et al.	myo-inositol	HMDB0000211	ENSG00000103769	RAB11A	FALSE
24906	MR-link-2	17744_31_RAB11A_RB11A	17744_31_RAB11A_RB11A	GCST90200403	citrulline	4	0.00600157	0.22884	0.979077	DeCODE	P62491	Chen et al.	citrulline	HMDB0000904	ENSG00000103769	RAB11A	FALSE
24907	MR-link-2	17744_31_RAB11A_RB11A	17744_31_RAB11A_RB11A	GCST90200404	ornithine	4	-0.149168	0.20466	0.466089	DeCODE	P62491	Chen et al.	ornithine	HMDB0000214	ENSG00000103769	RAB11A	FALSE
24908	MR-link-2	17744_31_RAB11A_RB11A	17744_31_RAB11A_RB11A	GCST90200405	retinol (vitamin a)	4	-0.0517154	0.244706	0.832624	DeCODE	P62491	Chen et al.	retinol (vitamin a)	HMDB0000305	ENSG00000103769	RAB11A	FALSE
24909	MR-link-2	17744_31_RAB11A_RB11A	17744_31_RAB11A_RB11A	GCST90200406	1-methylnicotinamide	4	0.127722	0.218976	0.55971	DeCODE	P62491	Chen et al.	1-methylnicotinamide	HMDB0000699	ENSG00000103769	RAB11A	FALSE
24910	MR-link-2	17744_31_RAB11A_RB11A	17744_31_RAB11A_RB11A	GCST90200407	uridine	4	-0.150194	0.208253	0.47078	DeCODE	P62491	Chen et al.	uridine	HMDB0000296	ENSG00000103769	RAB11A	FALSE
24911	MR-link-2	17744_31_RAB11A_RB11A	17744_31_RAB11A_RB11A	GCST90200410	phytanate	4	0.372871	0.237529	0.116464	DeCODE	P62491	Chen et al.	phytanate	HMDB0000801	ENSG00000103769	RAB11A	FALSE
24912	MR-link-2	17744_31_RAB11A_RB11A	17744_31_RAB11A_RB11A	GCST90200412	glutamate	4	0.1668	0.207534	0.421556	DeCODE	P62491	Chen et al.	glutamate	HMDB0000148	ENSG00000103769	RAB11A	FALSE
24913	MR-link-2	17744_31_RAB11A_RB11A	17744_31_RAB11A_RB11A	GCST90200413	2'-deoxyuridine	4	-0.473757	0.231114	0.0403753	DeCODE	P62491	Chen et al.	2'-deoxyuridine	HMDB0000012	ENSG00000103769	RAB11A	FALSE
24914	MR-link-2	17744_31_RAB11A_RB11A	17744_31_RAB11A_RB11A	GCST90200415	serine	4	-0.139539	0.221095	0.527958	DeCODE	P62491	Chen et al.	serine	HMDB0000187	ENSG00000103769	RAB11A	FALSE
24915	MR-link-2	17744_31_RAB11A_RB11A	17744_31_RAB11A_RB11A	GCST90200417	urea	4	0.0375141	0.226419	0.868405	DeCODE	P62491	Chen et al.	urea	HMDB0000294	ENSG00000103769	RAB11A	FALSE
24916	MR-link-2	17744_31_RAB11A_RB11A	17744_31_RAB11A_RB11A	GCST90200418	pyridoxal	4	-0.125844	0.21573	0.559665	DeCODE	P62491	Chen et al.	pyridoxal	HMDB0001545	ENSG00000103769	RAB11A	FALSE
24917	MR-link-2	17744_31_RAB11A_RB11A	17744_31_RAB11A_RB11A	GCST90200419	glutamine	4	0.0549349	0.230676	0.811767	DeCODE	P62491	Chen et al.	glutamine	HMDB0000641	ENSG00000103769	RAB11A	FALSE
24918	MR-link-2	17744_31_RAB11A_RB11A	17744_31_RAB11A_RB11A	GCST90200422	serotonin	4	0.23235	0.221789	0.294816	DeCODE	P62491	Chen et al.	serotonin	HMDB0000259	ENSG00000103769	RAB11A	FALSE
24919	MR-link-2	17744_31_RAB11A_RB11A	17744_31_RAB11A_RB11A	GCST90200423	spermidine	4	0.746282	0.249236	0.00275092	DeCODE	P62491	Chen et al.	spermidine	HMDB0001257	ENSG00000103769	RAB11A	FALSE
24920	MR-link-2	17744_31_RAB11A_RB11A	17744_31_RAB11A_RB11A	GCST90200427	tyrosine	4	0.135004	0.225217	0.54888	DeCODE	P62491	Chen et al.	tyrosine	HMDB0000158	ENSG00000103769	RAB11A	FALSE
24921	MR-link-2	17744_31_RAB11A_RB11A	17744_31_RAB11A_RB11A	GCST90200429	cytidine	4	0.115884	0.234122	0.62062	DeCODE	P62491	Chen et al.	cytidine	HMDB0000089	ENSG00000103769	RAB11A	FALSE
24922	MR-link-2	17744_31_RAB11A_RB11A	17744_31_RAB11A_RB11A	GCST90200430	pyruvate	4	0.163772	0.21332	0.442648	DeCODE	P62491	Chen et al.	pyruvate	HMDB0000243	ENSG00000103769	RAB11A	FALSE
24923	MR-link-2	17744_31_RAB11A_RB11A	17744_31_RAB11A_RB11A	GCST90200431	alanine	4	-0.0154625	0.223369	0.944811	DeCODE	P62491	Chen et al.	alanine	HMDB0000161	ENSG00000103769	RAB11A	FALSE
24924	MR-link-2	17744_31_RAB11A_RB11A	17744_31_RAB11A_RB11A	GCST90200432	threonine	4	-0.269253	0.234991	0.251876	DeCODE	P62491	Chen et al.	threonine	HMDB0000167	ENSG00000103769	RAB11A	FALSE
24925	MR-link-2	17744_31_RAB11A_RB11A	17744_31_RAB11A_RB11A	GCST90200437	fructose	4	0.0541084	0.206305	0.79311	DeCODE	P62491	Chen et al.	fructose	HMDB0000660	ENSG00000103769	RAB11A	FALSE
24926	MR-link-2	17744_31_RAB11A_RB11A	17744_31_RAB11A_RB11A	GCST90200438	alpha-ketobutyrate	4	0.12978	0.216421	0.548732	DeCODE	P62491	Chen et al.	alpha-ketobutyrate	HMDB0000005	ENSG00000103769	RAB11A	FALSE
24927	MR-link-2	17744_31_RAB11A_RB11A	17744_31_RAB11A_RB11A	GCST90200439	cysteine	4	0.0552994	0.234721	0.813746	DeCODE	P62491	Chen et al.	cysteine	HMDB0000574	ENSG00000103769	RAB11A	FALSE
24928	MR-link-2	17744_31_RAB11A_RB11A	17744_31_RAB11A_RB11A	GCST90200440	glucose	4	-0.113895	0.212484	0.591947	DeCODE	P62491	Chen et al.	glucose	HMDB0000122	ENSG00000103769	RAB11A	FALSE
24929	MR-link-2	17744_31_RAB11A_RB11A	17744_31_RAB11A_RB11A	GCST90200441	tryptophan	4	-0.050496	0.21462	0.813991	DeCODE	P62491	Chen et al.	tryptophan	HMDB0000929	ENSG00000103769	RAB11A	FALSE
24930	MR-link-2	17744_31_RAB11A_RB11A	17744_31_RAB11A_RB11A	GCST90200442	valine	4	-0.0617347	0.237422	0.794847	DeCODE	P62491	Chen et al.	valine	HMDB0000883	ENSG00000103769	RAB11A	FALSE
24931	MR-link-2	17744_31_RAB11A_RB11A	17744_31_RAB11A_RB11A	GCST90200444	dihydroorotate	4	-0.193446	0.211683	0.360798	DeCODE	P62491	Chen et al.	dihydroorotate	HMDB03349	ENSG00000103769	RAB11A	FALSE
24932	MR-link-2	17744_31_RAB11A_RB11A	17744_31_RAB11A_RB11A	GCST90200447	maltose	4	0.482706	0.259208	0.0625696	DeCODE	P62491	Chen et al.	maltose	HMDB0000163	ENSG00000103769	RAB11A	FALSE
24933	MR-link-2	17744_31_RAB11A_RB11A	17744_31_RAB11A_RB11A	GCST90200452	asparagine	4	0.0291728	0.20167	0.884983	DeCODE	P62491	Chen et al.	asparagine	HMDB0000168	ENSG00000103769	RAB11A	FALSE
24934	MR-link-2	17744_31_RAB11A_RB11A	17744_31_RAB11A_RB11A	GCST90200455	alpha-ketoglutarate	4	-0.00377834	0.216628	0.986084	DeCODE	P62491	Chen et al.	alpha-ketoglutarate	HMDB0000208	ENSG00000103769	RAB11A	FALSE
24935	MR-link-2	17744_31_RAB11A_RB11A	17744_31_RAB11A_RB11A	GCST90200680	5-acetylamino-6-formylamino-3-methyluracil	4	0.0282332	0.228827	0.901805	DeCODE	P62491	Chen et al.	5-acetylamino-6-formylamino-3-methyluracil	HMDB0011105	ENSG00000103769	RAB11A	FALSE
24936	MR-link-2	17744_31_RAB11A_RB11A	17744_31_RAB11A_RB11A	GCST90200684	n-acetyl-aspartyl-glutamate (naag)	4	-0.0399799	0.213201	0.851251	DeCODE	P62491	Chen et al.	n-acetyl-aspartyl-glutamate (naag)	HMDB0001067	ENSG00000103769	RAB11A	FALSE
24937	MR-link-2	17744_31_RAB11A_RB11A	17744_31_RAB11A_RB11A	GCST90200687	bilirubin (e,z or z,e)*	4	0.0119403	0.215371	0.955787	DeCODE	P62491	Chen et al.	bilirubin (e,z or z,e)*	HMDB0000488	ENSG00000103769	RAB11A	FALSE
24938	MR-link-2	17744_31_RAB11A_RB11A	17744_31_RAB11A_RB11A	GCST90200691	n-delta-acetylornithine	4	0.259696	0.210768	0.217897	DeCODE	P62491	Chen et al.	n-delta-acetylornithine	HMDB0003357	ENSG00000103769	RAB11A	FALSE
24939	MR-link-2	17744_31_RAB11A_RB11A	17744_31_RAB11A_RB11A	GCST90200704	bilirubin (z,z)	4	0.0770535	0.201178	0.701712	DeCODE	P62491	Chen et al.	bilirubin (z,z)	HMDB0000054	ENSG00000103769	RAB11A	FALSE
24940	MR-link-2	17744_31_RAB11A_RB11A	17744_31_RAB11A_RB11A	GCST90200706	biliverdin	4	0.0226466	0.207764	0.913201	DeCODE	P62491	Chen et al.	biliverdin	HMDB0001008	ENSG00000103769	RAB11A	FALSE
24941	MR-link-2	17744_31_RAB11A_RB11A	17744_31_RAB11A_RB11A	GCST90200707	glycine	4	0.0847273	0.23462	0.718005	DeCODE	P62491	Chen et al.	glycine	HMDB0000123	ENSG00000103769	RAB11A	FALSE
24942	MR-link-2	17744_31_RAB11A_RB11A	17744_31_RAB11A_RB11A	M00053	glutamine	1	0.414939	0.450209	0.356707	DeCODE	P62491	Shin et al.	glutamine	HMDB0000641	ENSG00000103769	RAB11A	FALSE
24943	MR-link-2	17744_31_RAB11A_RB11A	17744_31_RAB11A_RB11A	M00054	tryptophan	1	0.282197	0.540174	0.601379	DeCODE	P62491	Shin et al.	tryptophan	HMDB0000929	ENSG00000103769	RAB11A	FALSE
24944	MR-link-2	17744_31_RAB11A_RB11A	17744_31_RAB11A_RB11A	M00059	histidine	1	-0.371759	0.42268	0.379115	DeCODE	P62491	Shin et al.	histidine	HMDB0000177	ENSG00000103769	RAB11A	FALSE
24945	MR-link-2	17744_31_RAB11A_RB11A	17744_31_RAB11A_RB11A	M00063	cholesterol	1	0.423996	0.432568	0.326995	DeCODE	P62491	Shin et al.	cholesterol	HMDB0000067	ENSG00000103769	RAB11A	FALSE
24946	MR-link-2	17744_31_RAB11A_RB11A	17744_31_RAB11A_RB11A	M00064	phenylalanine	1	0.119141	0.405156	0.768711	DeCODE	P62491	Shin et al.	phenylalanine	HMDB0000159	ENSG00000103769	RAB11A	FALSE
24947	MR-link-2	17744_31_RAB11A_RB11A	17744_31_RAB11A_RB11A	M00555	adenosine	1	-0.0609776	0.439892	0.889751	DeCODE	P62491	Shin et al.	adenosine	HMDB0000050	ENSG00000103769	RAB11A	FALSE
24948	MR-link-2	17744_31_RAB11A_RB11A	17744_31_RAB11A_RB11A	M00577	fructose	1	-0.0704588	0.432124	0.870477	DeCODE	P62491	Shin et al.	fructose	HMDB0000660	ENSG00000103769	RAB11A	FALSE
24949	MR-link-2	17744_31_RAB11A_RB11A	17744_31_RAB11A_RB11A	M00599	pyruvate	1	0.48945	0.627598	0.435463	DeCODE	P62491	Shin et al.	pyruvate	HMDB0000243	ENSG00000103769	RAB11A	FALSE
24950	MR-link-2	17744_31_RAB11A_RB11A	17744_31_RAB11A_RB11A	M00606	uridine	1	0.892804	0.657249	0.174338	DeCODE	P62491	Shin et al.	uridine	HMDB0000296	ENSG00000103769	RAB11A	FALSE
24951	MR-link-2	17744_31_RAB11A_RB11A	17744_31_RAB11A_RB11A	M01105	linoleate (18:2n6)	1	0.0379486	0.428553	0.929439	DeCODE	P62491	Shin et al.	linoleate (18:2n6)	HMDB0006270,HMDB0000673	ENSG00000103769	RAB11A	FALSE
24952	MR-link-2	17744_31_RAB11A_RB11A	17744_31_RAB11A_RB11A	M01110	arachidonate (20:4n6)	1	-0.107047	0.511821	0.834332	DeCODE	P62491	Shin et al.	arachidonate (20:4n6)	HMDB0001043	ENSG00000103769	RAB11A	FALSE
24953	MR-link-2	17744_31_RAB11A_RB11A	17744_31_RAB11A_RB11A	M01123	inosine	1	0.133029	0.703146	0.849944	DeCODE	P62491	Shin et al.	inosine	HMDB0000195	ENSG00000103769	RAB11A	FALSE
24954	MR-link-2	17744_31_RAB11A_RB11A	17744_31_RAB11A_RB11A	M01284	threonine	1	-1.01328	0.469887	0.0310497	DeCODE	P62491	Shin et al.	threonine	HMDB0000167	ENSG00000103769	RAB11A	FALSE
24955	MR-link-2	17744_31_RAB11A_RB11A	17744_31_RAB11A_RB11A	M01299	tyrosine	1	0.0341948	0.41149	0.933772	DeCODE	P62491	Shin et al.	tyrosine	HMDB0000158	ENSG00000103769	RAB11A	FALSE
24956	MR-link-2	17744_31_RAB11A_RB11A	17744_31_RAB11A_RB11A	M01302	methionine	1	-0.849332	0.469957	0.0707223	DeCODE	P62491	Shin et al.	methionine	HMDB0000696	ENSG00000103769	RAB11A	FALSE
24957	MR-link-2	17744_31_RAB11A_RB11A	17744_31_RAB11A_RB11A	M01336	palmitate (16:0)	1	0.00873719	0.416205	0.983252	DeCODE	P62491	Shin et al.	palmitate (16:0)	HMDB0000220	ENSG00000103769	RAB11A	FALSE
24958	MR-link-2	17744_31_RAB11A_RB11A	17744_31_RAB11A_RB11A	M01358	stearate (18:0)	1	-0.00932627	0.455233	0.983655	DeCODE	P62491	Shin et al.	stearate (18:0)	HMDB0000827	ENSG00000103769	RAB11A	FALSE
24959	MR-link-2	17744_31_RAB11A_RB11A	17744_31_RAB11A_RB11A	M01493	ornithine	1	0.307702	0.427951	0.472134	DeCODE	P62491	Shin et al.	ornithine	HMDB0000214	ENSG00000103769	RAB11A	FALSE
24960	MR-link-2	17744_31_RAB11A_RB11A	17744_31_RAB11A_RB11A	M01508	pantothenate	1	-0.324075	0.694131	0.640587	DeCODE	P62491	Shin et al.	pantothenate	HMDB0000210	ENSG00000103769	RAB11A	FALSE
24961	MR-link-2	17744_31_RAB11A_RB11A	17744_31_RAB11A_RB11A	M01564	citrate	1	-0.116584	0.428028	0.785333	DeCODE	P62491	Shin et al.	citrate	HMDB0000094	ENSG00000103769	RAB11A	FALSE
24962	MR-link-2	17744_31_RAB11A_RB11A	17744_31_RAB11A_RB11A	M01638	arginine	1	-0.031381	0.421533	0.940656	DeCODE	P62491	Shin et al.	arginine	HMDB0000517	ENSG00000103769	RAB11A	FALSE
24963	MR-link-2	17744_31_RAB11A_RB11A	17744_31_RAB11A_RB11A	M01640	ascorbate (vitamin c)	1	0.276924	0.914971	0.76215	DeCODE	P62491	Shin et al.	ascorbate (vitamin c)	HMDB0000044	ENSG00000103769	RAB11A	FALSE
24964	MR-link-2	17744_31_RAB11A_RB11A	17744_31_RAB11A_RB11A	M01649	valine	1	0.00754658	0.432752	0.986087	DeCODE	P62491	Shin et al.	valine	HMDB0000883	ENSG00000103769	RAB11A	FALSE
24965	MR-link-2	17744_31_RAB11A_RB11A	17744_31_RAB11A_RB11A	M01670	urea	1	-0.454607	0.576663	0.430497	DeCODE	P62491	Shin et al.	urea	HMDB0000294	ENSG00000103769	RAB11A	FALSE
24966	MR-link-2	17744_31_RAB11A_RB11A	17744_31_RAB11A_RB11A	M01712	cortisol	1	-0.458842	0.478244	0.337342	DeCODE	P62491	Shin et al.	cortisol	HMDB0000063	ENSG00000103769	RAB11A	FALSE
24967	MR-link-2	17744_31_RAB11A_RB11A	17744_31_RAB11A_RB11A	M01827	riboflavin (vitamin b2)	1	-0.707764	0.98112	0.470674	DeCODE	P62491	Shin et al.	riboflavin (vitamin b2)	HMDB0000244	ENSG00000103769	RAB11A	FALSE
24968	MR-link-2	17744_31_RAB11A_RB11A	17744_31_RAB11A_RB11A	M02132	citrulline	1	0.45748	0.481419	0.341974	DeCODE	P62491	Shin et al.	citrulline	HMDB0000904	ENSG00000103769	RAB11A	FALSE
24969	MR-link-2	17744_31_RAB11A_RB11A	17744_31_RAB11A_RB11A	M02137	biliverdin	1	0.508395	0.442811	0.250924	DeCODE	P62491	Shin et al.	biliverdin	HMDB0001008	ENSG00000103769	RAB11A	FALSE
24970	MR-link-2	17744_31_RAB11A_RB11A	17744_31_RAB11A_RB11A	M02342	serotonin (5ht)	1	0.360946	0.504039	0.473925	DeCODE	P62491	Shin et al.	serotonin (5ht)	HMDB0000259	ENSG00000103769	RAB11A	FALSE
24971	MR-link-2	17744_31_RAB11A_RB11A	17744_31_RAB11A_RB11A	M03147	xanthine	1	0.74251	0.453688	0.101712	DeCODE	P62491	Shin et al.	xanthine	HMDB0000292	ENSG00000103769	RAB11A	FALSE
24972	MR-link-2	17744_31_RAB11A_RB11A	17744_31_RAB11A_RB11A	M11438	phosphate	1	0.62263	0.409959	0.128823	DeCODE	P62491	Shin et al.	phosphate	HMDB0001429	ENSG00000103769	RAB11A	TRUE
24973	MR-link-2	17744_31_RAB11A_RB11A	17744_31_RAB11A_RB11A	M15122	glycerol	1	0.281451	0.410299	0.492735	DeCODE	P62491	Shin et al.	glycerol	HMDB0000131	ENSG00000103769	RAB11A	FALSE
24974	MR-link-2	17744_31_RAB11A_RB11A	17744_31_RAB11A_RB11A	M15488	acetylphosphate	1	-0.0609776	0.439892	0.889751	DeCODE	P62491	Shin et al.	acetylphosphate	HMDB0001494	ENSG00000103769	RAB11A	FALSE
24975	MR-link-2	17744_31_RAB11A_RB11A	17744_31_RAB11A_RB11A	M15506	choline	1	0.456467	0.424883	0.282672	DeCODE	P62491	Shin et al.	choline	HMDB0000097	ENSG00000103769	RAB11A	FALSE
24976	MR-link-2	17744_31_RAB11A_RB11A	17744_31_RAB11A_RB11A	M15630	n-acetylornithine	1	0.0377479	0.600716	0.949895	DeCODE	P62491	Shin et al.	n-acetylornithine	HMDB0003357	ENSG00000103769	RAB11A	FALSE
24977	MR-link-2	17744_31_RAB11A_RB11A	17744_31_RAB11A_RB11A	M15677	3-methylhistidine	1	-0.0583266	0.51632	0.910057	DeCODE	P62491	Shin et al.	3-methylhistidine	HMDB0000479	ENSG00000103769	RAB11A	FALSE
24978	MR-link-2	17744_31_RAB11A_RB11A	17744_31_RAB11A_RB11A	M15990	glycerophosphorylcholine (gpc)	1	0.46987	0.438268	0.283672	DeCODE	P62491	Shin et al.	glycerophosphorylcholine (gpc)	HMDB0000086	ENSG00000103769	RAB11A	FALSE
24979	MR-link-2	17744_31_RAB11A_RB11A	17744_31_RAB11A_RB11A	M15996	aspartate	1	-0.434129	0.407604	0.286842	DeCODE	P62491	Shin et al.	aspartate	HMDB0000191	ENSG00000103769	RAB11A	FALSE
24980	MR-link-2	17744_31_RAB11A_RB11A	17744_31_RAB11A_RB11A	M18254	paraxanthine	1	-0.166736	0.44034	0.704945	DeCODE	P62491	Shin et al.	paraxanthine	HMDB0001860	ENSG00000103769	RAB11A	FALSE
24981	MR-link-2	17744_31_RAB11A_RB11A	17744_31_RAB11A_RB11A	M18467	eicosapentaenoate (epa; 20:5n3)	1	0.577068	0.650094	0.37472	DeCODE	P62491	Shin et al.	eicosapentaenoate (epa; 20:5n3)	HMDB0001999	ENSG00000103769	RAB11A	FALSE
24982	MR-link-2	17744_31_RAB11A_RB11A	17744_31_RAB11A_RB11A	M18474	estrone 3-sulfate	1	-0.453667	1.41081	0.747783	DeCODE	P62491	Shin et al.	estrone 3-sulfate	HMDB0001425	ENSG00000103769	RAB11A	FALSE
24983	MR-link-2	17744_31_RAB11A_RB11A	17744_31_RAB11A_RB11A	M18494	taurochenodeoxycholate	1	-0.419092	0.541036	0.43857	DeCODE	P62491	Shin et al.	taurochenodeoxycholate	HMDB0000951	ENSG00000103769	RAB11A	FALSE
24984	MR-link-2	17744_31_RAB11A_RB11A	17744_31_RAB11A_RB11A	M19323	docosahexaenoate (dha; 22:6n3)	1	0.15612	0.454797	0.731393	DeCODE	P62491	Shin et al.	docosahexaenoate (dha; 22:6n3)	HMDB0002183	ENSG00000103769	RAB11A	FALSE
24985	MR-link-2	17744_31_RAB11A_RB11A	17744_31_RAB11A_RB11A	M19934	myo-inositol	1	-0.0965636	0.544917	0.859345	DeCODE	P62491	Shin et al.	myo-inositol	HMDB0000211	ENSG00000103769	RAB11A	FALSE
24986	MR-link-2	17744_31_RAB11A_RB11A	17744_31_RAB11A_RB11A	M20489	glucose	1	-0.63703	0.42926	0.137804	DeCODE	P62491	Shin et al.	glucose	HMDB0000122	ENSG00000103769	RAB11A	FALSE
24987	MR-link-2	17744_31_RAB11A_RB11A	17744_31_RAB11A_RB11A	M21044	2-hydroxybutyrate (ahb)	1	-0.226879	0.686526	0.741042	DeCODE	P62491	Shin et al.	2-hydroxybutyrate (ahb)	HMDB0000008	ENSG00000103769	RAB11A	FALSE
24988	MR-link-2	17744_31_RAB11A_RB11A	17744_31_RAB11A_RB11A	M22189	palmitoylcarnitine (c16)	1	-0.577878	0.413481	0.162236	DeCODE	P62491	Shin et al.	palmitoylcarnitine (c16)	HMDB0000222	ENSG00000103769	RAB11A	FALSE
24989	MR-link-2	17744_31_RAB11A_RB11A	17744_31_RAB11A_RB11A	M22842	cholate	1	-0.294206	0.580658	0.612381	DeCODE	P62491	Shin et al.	cholate	HMDB0000619	ENSG00000103769	RAB11A	FALSE
24990	MR-link-2	17744_31_RAB11A_RB11A	17744_31_RAB11A_RB11A	M27716	bilirubin (z,z)	1	0.0337196	0.827632	0.967501	DeCODE	P62491	Shin et al.	bilirubin (z,z)	HMDB0000054	ENSG00000103769	RAB11A	FALSE
24991	MR-link-2	17744_31_RAB11A_RB11A	17744_31_RAB11A_RB11A	M27718	creatine	1	-0.270536	0.417364	0.516855	DeCODE	P62491	Shin et al.	creatine	HMDB0000064	ENSG00000103769	RAB11A	FALSE
24992	MR-link-2	17744_31_RAB11A_RB11A	17744_31_RAB11A_RB11A	M31453	cysteine	1	-1.17544	0.501257	0.0190282	DeCODE	P62491	Shin et al.	cysteine	HMDB0000574	ENSG00000103769	RAB11A	FALSE
24993	MR-link-2	17744_31_RAB11A_RB11A	17744_31_RAB11A_RB11A	M31454	cystine	1	-0.470054	0.756444	0.534337	DeCODE	P62491	Shin et al.	cystine	HMDB0000192	ENSG00000103769	RAB11A	FALSE
24994	MR-link-2	17744_31_RAB11A_RB11A	17744_31_RAB11A_RB11A	M32198	acetylcarnitine (c2)	1	0.225861	0.413619	0.585024	DeCODE	P62491	Shin et al.	acetylcarnitine (c2)	HMDB0000201	ENSG00000103769	RAB11A	FALSE
24995	MR-link-2	17744_31_RAB11A_RB11A	17744_31_RAB11A_RB11A	M32315	serine	1	0.142868	0.419239	0.733271	DeCODE	P62491	Shin et al.	serine	HMDB0000187	ENSG00000103769	RAB11A	FALSE
24996	MR-link-2	17744_31_RAB11A_RB11A	17744_31_RAB11A_RB11A	M32319	trans-4-hydroxyproline	1	-0.352313	0.519901	0.497992	DeCODE	P62491	Shin et al.	trans-4-hydroxyproline	HMDB0000725	ENSG00000103769	RAB11A	FALSE
24997	MR-link-2	17744_31_RAB11A_RB11A	17744_31_RAB11A_RB11A	M32322	glutamate	1	-0.0686685	0.393116	0.861333	DeCODE	P62491	Shin et al.	glutamate	HMDB0000148	ENSG00000103769	RAB11A	FALSE
24998	MR-link-2	17744_31_RAB11A_RB11A	17744_31_RAB11A_RB11A	M32338	glycine	1	0.352839	0.429404	0.41125	DeCODE	P62491	Shin et al.	glycine	HMDB0000123	ENSG00000103769	RAB11A	FALSE
24999	MR-link-2	17744_31_RAB11A_RB11A	17744_31_RAB11A_RB11A	M32339	alanine	1	-0.27616	0.595831	0.643015	DeCODE	P62491	Shin et al.	alanine	HMDB0000161	ENSG00000103769	RAB11A	FALSE
25000	MR-link-2	17744_31_RAB11A_RB11A	17744_31_RAB11A_RB11A	M32425	dehydroepiandrosterone sulfate (dhea-s)	1	-0.137326	0.459473	0.765034	DeCODE	P62491	Shin et al.	dehydroepiandrosterone sulfate (dhea-s)	HMDB0001032	ENSG00000103769	RAB11A	FALSE
25001	MR-link-2	17744_31_RAB11A_RB11A	17744_31_RAB11A_RB11A	M32458	oleamide	1	-0.277466	0.448256	0.535923	DeCODE	P62491	Shin et al.	oleamide	HMDB0002117	ENSG00000103769	RAB11A	FALSE
25002	MR-link-2	17744_31_RAB11A_RB11A	17744_31_RAB11A_RB11A	M32593	heme	1	-1.00826	0.644255	0.117584	DeCODE	P62491	Shin et al.	heme	HMDB0003178	ENSG00000103769	RAB11A	FALSE
25003	MR-link-2	17744_31_RAB11A_RB11A	17744_31_RAB11A_RB11A	M33453	alpha-ketoglutarate	1	1.32741	0.569491	0.0197598	DeCODE	P62491	Shin et al.	alpha-ketoglutarate	HMDB0000208	ENSG00000103769	RAB11A	FALSE
25004	MR-link-2	17744_31_RAB11A_RB11A	17744_31_RAB11A_RB11A	M34106	bilirubin (e,z or z,e)*	1	-0.395447	0.500014	0.429019	DeCODE	P62491	Shin et al.	bilirubin (e,z or z,e)*	HMDB0000488	ENSG00000103769	RAB11A	FALSE
25005	MR-link-2	17744_31_RAB11A_RB11A	17744_31_RAB11A_RB11A	M34283	asparagine	1	-0.255196	0.496275	0.607096	DeCODE	P62491	Shin et al.	asparagine	HMDB0000168	ENSG00000103769	RAB11A	FALSE
25006	MR-link-2	17744_31_RAB11A_RB11A	17744_31_RAB11A_RB11A	bioa_001	alanine	1	-0.0429361	0.165415	0.795199	DeCODE	P62491	Lotta et al.	alanine	HMDB0000161	ENSG00000103769	RAB11A	FALSE
25007	MR-link-2	17744_31_RAB11A_RB11A	17744_31_RAB11A_RB11A	bioa_002	arginine	1	-0.304534	0.205637	0.138625	DeCODE	P62491	Lotta et al.	arginine	HMDB0000517	ENSG00000103769	RAB11A	FALSE
25008	MR-link-2	17744_31_RAB11A_RB11A	17744_31_RAB11A_RB11A	bioa_003	asparagine	1	-0.288207	0.220763	0.191721	DeCODE	P62491	Lotta et al.	asparagine	HMDB0000168	ENSG00000103769	RAB11A	FALSE
25009	MR-link-2	17744_31_RAB11A_RB11A	17744_31_RAB11A_RB11A	bioa_004	aspartate	1	-0.425107	0.240767	0.0774573	DeCODE	P62491	Lotta et al.	aspartate	HMDB0000191	ENSG00000103769	RAB11A	FALSE
25010	MR-link-2	17744_31_RAB11A_RB11A	17744_31_RAB11A_RB11A	bioa_005	citrulline	1	-0.107136	0.21062	0.610983	DeCODE	P62491	Lotta et al.	citrulline	HMDB0000904	ENSG00000103769	RAB11A	FALSE
25011	MR-link-2	17744_31_RAB11A_RB11A	17744_31_RAB11A_RB11A	bioa_006	glutamine	1	0.118413	0.172695	0.492917	DeCODE	P62491	Lotta et al.	glutamine	HMDB0000641	ENSG00000103769	RAB11A	FALSE
25012	MR-link-2	17744_31_RAB11A_RB11A	17744_31_RAB11A_RB11A	bioa_007	glutamate	1	-0.713429	0.246588	0.00381337	DeCODE	P62491	Lotta et al.	glutamate	HMDB0000148	ENSG00000103769	RAB11A	FALSE
25013	MR-link-2	17744_31_RAB11A_RB11A	17744_31_RAB11A_RB11A	bioa_008	glycine	1	0.0918251	0.191153	0.630961	DeCODE	P62491	Lotta et al.	glycine	HMDB0000123	ENSG00000103769	RAB11A	FALSE
25014	MR-link-2	17744_31_RAB11A_RB11A	17744_31_RAB11A_RB11A	bioa_009	histidine	1	0.0445577	0.136676	0.744417	DeCODE	P62491	Lotta et al.	histidine	HMDB0000177	ENSG00000103769	RAB11A	FALSE
25015	MR-link-2	17744_31_RAB11A_RB11A	17744_31_RAB11A_RB11A	bioa_013	methionine	1	-0.423318	0.198693	0.0331295	DeCODE	P62491	Lotta et al.	methionine	HMDB0000696	ENSG00000103769	RAB11A	FALSE
25016	MR-link-2	17744_31_RAB11A_RB11A	17744_31_RAB11A_RB11A	bioa_014	ornithine	1	0.0691211	0.208661	0.740448	DeCODE	P62491	Lotta et al.	ornithine	HMDB0000214	ENSG00000103769	RAB11A	FALSE
25017	MR-link-2	17744_31_RAB11A_RB11A	17744_31_RAB11A_RB11A	bioa_015	phenylethylamine	4	0.176802	0.208007	0.395336	DeCODE	P62491	Lotta et al.	phenylethylamine	HMDB0012275	ENSG00000103769	RAB11A	FALSE
25018	MR-link-2	17744_31_RAB11A_RB11A	17744_31_RAB11A_RB11A	bioa_016	phenylalanine	1	0.18919	0.127235	0.137033	DeCODE	P62491	Lotta et al.	phenylalanine	HMDB0000159	ENSG00000103769	RAB11A	FALSE
25019	MR-link-2	17744_31_RAB11A_RB11A	17744_31_RAB11A_RB11A	bioa_018	serine	1	-0.151842	0.20016	0.448089	DeCODE	P62491	Lotta et al.	serine	HMDB0000187	ENSG00000103769	RAB11A	FALSE
25020	MR-link-2	17744_31_RAB11A_RB11A	17744_31_RAB11A_RB11A	bioa_019	threonine	1	-0.40189	0.253163	0.112406	DeCODE	P62491	Lotta et al.	threonine	HMDB0000167	ENSG00000103769	RAB11A	FALSE
25021	MR-link-2	17744_31_RAB11A_RB11A	17744_31_RAB11A_RB11A	bioa_020	tryptophan	1	-0.00022486	0.197804	0.999093	DeCODE	P62491	Lotta et al.	tryptophan	HMDB0000929	ENSG00000103769	RAB11A	FALSE
25022	MR-link-2	17744_31_RAB11A_RB11A	17744_31_RAB11A_RB11A	bioa_021	tyrosine	1	0.169897	0.147172	0.24833	DeCODE	P62491	Lotta et al.	tyrosine	HMDB0000158	ENSG00000103769	RAB11A	FALSE
25023	MR-link-2	17744_31_RAB11A_RB11A	17744_31_RAB11A_RB11A	bioa_022	valine	1	0.24023	0.125116	0.0548513	DeCODE	P62491	Lotta et al.	valine	HMDB0000883	ENSG00000103769	RAB11A	FALSE
25024	MR-link-2	17744_31_RAB11A_RB11A	17744_31_RAB11A_RB11A	bioa_023	n-acetylornithine	1	0.253696	0.208347	0.223352	DeCODE	P62491	Lotta et al.	n-acetylornithine	HMDB0003357	ENSG00000103769	RAB11A	FALSE
25025	MR-link-2	17744_31_RAB11A_RB11A	17744_31_RAB11A_RB11A	bioa_030	trans-hydroxyproline	1	-0.623665	0.227569	0.00613355	DeCODE	P62491	Lotta et al.	trans-hydroxyproline	HMDB0000725	ENSG00000103769	RAB11A	FALSE
25026	MR-link-2	17744_31_RAB11A_RB11A	17744_31_RAB11A_RB11A	bioa_031	sarcosine	4	-0.115936	0.143483	0.419084	DeCODE	P62491	Lotta et al.	sarcosine	HMDB0000271	ENSG00000103769	RAB11A	FALSE
25027	MR-link-2	17744_31_RAB11A_RB11A	17744_31_RAB11A_RB11A	bioa_032	serotonin	1	0.153682	0.268138	0.566548	DeCODE	P62491	Lotta et al.	serotonin	HMDB0000259	ENSG00000103769	RAB11A	FALSE
25028	MR-link-2	17744_31_RAB11A_RB11A	17744_31_RAB11A_RB11A	bioa_033	spermidine	4	0.399351	0.145985	0.00622731	DeCODE	P62491	Lotta et al.	spermidine	HMDB0001257	ENSG00000103769	RAB11A	FALSE
25029	MR-link-2	17744_31_RAB11A_RB11A	17744_31_RAB11A_RB11A	bior_002	acetylcarnitine (c2)	1	-0.205353	0.233513	0.37918	DeCODE	P62491	Lotta et al.	acetylcarnitine (c2)	HMDB0000201	ENSG00000103769	RAB11A	FALSE
25030	MR-link-2	17744_31_RAB11A_RB11A	17744_31_RAB11A_RB11A	bior_031	hexadecanoylcarnitine	1	-0.327417	0.206684	0.11316	DeCODE	P62491	Lotta et al.	hexadecanoylcarnitine	HMDB0000222	ENSG00000103769	RAB11A	FALSE
25031	MR-link-2	17744_31_RAB11A_RB11A	17744_31_RAB11A_RB11A	met-d-Acetate	acetate	4	-0.0822185	0.0533447	0.123251	DeCODE	P62491	Borges et al.	acetate	HMDB0000042	ENSG00000103769	RAB11A	FALSE
25032	MR-link-2	17744_31_RAB11A_RB11A	17744_31_RAB11A_RB11A	met-d-Acetoacetate	acetoacetate	4	-0.0582691	0.0606045	0.336319	DeCODE	P62491	Borges et al.	acetoacetate	HMDB0000060	ENSG00000103769	RAB11A	FALSE
25033	MR-link-2	17744_31_RAB11A_RB11A	17744_31_RAB11A_RB11A	met-d-Ala	alanine	4	-0.0710148	0.0639641	0.266901	DeCODE	P62491	Borges et al.	alanine	HMDB0000161	ENSG00000103769	RAB11A	FALSE
25034	MR-link-2	17744_31_RAB11A_RB11A	17744_31_RAB11A_RB11A	met-d-Citrate	citrate	4	-0.0246117	0.0639627	0.700399	DeCODE	P62491	Borges et al.	citrate	HMDB0000094	ENSG00000103769	RAB11A	FALSE
25035	MR-link-2	17744_31_RAB11A_RB11A	17744_31_RAB11A_RB11A	met-d-Gln	glutamine	4	-0.105681	0.0651423	0.104736	DeCODE	P62491	Borges et al.	glutamine	HMDB0000641	ENSG00000103769	RAB11A	FALSE
25036	MR-link-2	17744_31_RAB11A_RB11A	17744_31_RAB11A_RB11A	met-d-Glucose	glucose	4	0.014079	0.061651	0.819361	DeCODE	P62491	Borges et al.	glucose	HMDB0000122	ENSG00000103769	RAB11A	FALSE
25037	MR-link-2	17744_31_RAB11A_RB11A	17744_31_RAB11A_RB11A	met-d-Gly	glycine	4	0.044091	0.0669541	0.5102	DeCODE	P62491	Borges et al.	glycine	HMDB0000123	ENSG00000103769	RAB11A	FALSE
25038	MR-link-2	17744_31_RAB11A_RB11A	17744_31_RAB11A_RB11A	met-d-His	histidine	4	0.0594883	0.0597779	0.319661	DeCODE	P62491	Borges et al.	histidine	HMDB0000177	ENSG00000103769	RAB11A	FALSE
25039	MR-link-2	17744_31_RAB11A_RB11A	17744_31_RAB11A_RB11A	met-d-LA	linoleate (18:2n6)	4	0.0123238	0.0640702	0.847469	DeCODE	P62491	Borges et al.	linoleate (18:2n6)	HMDB0006270,HMDB0000673	ENSG00000103769	RAB11A	FALSE
25040	MR-link-2	17744_31_RAB11A_RB11A	17744_31_RAB11A_RB11A	met-d-Phe	phenylalanine	4	0.0557847	0.0629529	0.375546	DeCODE	P62491	Borges et al.	phenylalanine	HMDB0000159	ENSG00000103769	RAB11A	FALSE
25041	MR-link-2	17744_31_RAB11A_RB11A	17744_31_RAB11A_RB11A	met-d-Pyruvate	pyruvate	4	0.217779	0.075347	0.00384821	DeCODE	P62491	Borges et al.	pyruvate	HMDB0000243	ENSG00000103769	RAB11A	FALSE
25042	MR-link-2	17744_31_RAB11A_RB11A	17744_31_RAB11A_RB11A	met-d-Tyr	tyrosine	4	0.0490535	0.0565737	0.385902	DeCODE	P62491	Borges et al.	tyrosine	HMDB0000158	ENSG00000103769	RAB11A	FALSE
25043	MR-link-2	17744_31_RAB11A_RB11A	17744_31_RAB11A_RB11A	met-d-Val	valine	4	-0.0612193	0.0567012	0.280283	DeCODE	P62491	Borges et al.	valine	HMDB0000883	ENSG00000103769	RAB11A	FALSE
25044	MR-link-2	17752_24_ARG2_Arginase	17752_24_ARG2_Arginase	GCST90199627	n-alpha-acetylornithine	3	-0.237439	0.113851	0.0370221	DeCODE	P78540	Chen et al.	n-alpha-acetylornithine	HMDB0003357	ENSG00000081181	ARG2	FALSE
25045	MR-link-2	17752_24_ARG2_Arginase	17752_24_ARG2_Arginase	GCST90199628	3-methylhistidine	3	0.0158966	0.101974	0.87612	DeCODE	P78540	Chen et al.	3-methylhistidine	HMDB0000479	ENSG00000081181	ARG2	FALSE
25046	MR-link-2	17752_24_ARG2_Arginase	17752_24_ARG2_Arginase	GCST90199629	glycerophosphorylcholine (gpc)	3	0.0726335	0.0936834	0.438157	DeCODE	P78540	Chen et al.	glycerophosphorylcholine (gpc)	HMDB0000086	ENSG00000081181	ARG2	FALSE
25047	MR-link-2	17752_24_ARG2_Arginase	17752_24_ARG2_Arginase	GCST90199637	n-acetylglutamate	3	0.0891106	0.098214	0.364242	DeCODE	P78540	Chen et al.	n-acetylglutamate	HMDB0001138	ENSG00000081181	ARG2	FALSE
25048	MR-link-2	17752_24_ARG2_Arginase	17752_24_ARG2_Arginase	GCST90199651	docosahexaenoate (dha; 22:6n3)	3	0.0557362	0.0939359	0.552952	DeCODE	P78540	Chen et al.	docosahexaenoate (dha; 22:6n3)	HMDB0002183	ENSG00000081181	ARG2	FALSE
25049	MR-link-2	17752_24_ARG2_Arginase	17752_24_ARG2_Arginase	GCST90199652	1-stearoyl-2-oleoyl-gps (18:0/18:1)	3	0.0194591	0.0939883	0.835981	DeCODE	P78540	Chen et al.	1-stearoyl-2-oleoyl-gps (18:0/18:1)	HMDB0010163	ENSG00000081181	ARG2	FALSE
25050	MR-link-2	17752_24_ARG2_Arginase	17752_24_ARG2_Arginase	GCST90199654	paraxanthine	3	0.0414567	0.0970512	0.669261	DeCODE	P78540	Chen et al.	paraxanthine	HMDB0001860	ENSG00000081181	ARG2	FALSE
25051	MR-link-2	17752_24_ARG2_Arginase	17752_24_ARG2_Arginase	GCST90199665	n-acetylaspartate (naa)	3	-0.00977127	0.111552	0.9302	DeCODE	P78540	Chen et al.	n-acetylaspartate (naa)	HMDB0000812	ENSG00000081181	ARG2	FALSE
25052	MR-link-2	17752_24_ARG2_Arginase	17752_24_ARG2_Arginase	GCST90199666	palmitoylcarnitine (c16)	3	0.109899	0.0950725	0.247704	DeCODE	P78540	Chen et al.	palmitoylcarnitine (c16)	HMDB0000222	ENSG00000081181	ARG2	FALSE
25053	MR-link-2	17752_24_ARG2_Arginase	17752_24_ARG2_Arginase	GCST90199669	acetylcarnitine (c2)	3	0.234127	0.0942659	0.0130029	DeCODE	P78540	Chen et al.	acetylcarnitine (c2)	HMDB0000201	ENSG00000081181	ARG2	FALSE
25054	MR-link-2	17752_24_ARG2_Arginase	17752_24_ARG2_Arginase	GCST90199673	dehydroepiandrosterone sulfate (dhea-s)	3	0.0824191	0.094447	0.382854	DeCODE	P78540	Chen et al.	dehydroepiandrosterone sulfate (dhea-s)	HMDB0001032	ENSG00000081181	ARG2	FALSE
25055	MR-link-2	17752_24_ARG2_Arginase	17752_24_ARG2_Arginase	GCST90199691	1-methylhistidine	3	0.0303938	0.0941978	0.746953	DeCODE	P78540	Chen et al.	1-methylhistidine	HMDB0000001	ENSG00000081181	ARG2	FALSE
25056	MR-link-2	17752_24_ARG2_Arginase	17752_24_ARG2_Arginase	GCST90199845	sphinganine-1-phosphate	3	0.135945	0.0925204	0.141737	DeCODE	P78540	Chen et al.	sphinganine-1-phosphate	HMDB0001383	ENSG00000081181	ARG2	FALSE
25057	MR-link-2	17752_24_ARG2_Arginase	17752_24_ARG2_Arginase	GCST90199896	sulfate*	3	0.105761	0.0935104	0.258051	DeCODE	P78540	Chen et al.	sulfate*	HMDB01448	ENSG00000081181	ARG2	FALSE
25058	MR-link-2	17752_24_ARG2_Arginase	17752_24_ARG2_Arginase	GCST90199972	sphingomyelin (d18:1/24:1, d18:2/24:0)*	3	0.0738186	0.0948878	0.436595	DeCODE	P78540	Chen et al.	sphingomyelin (d18:1/24:1, d18:2/24:0)*	HMDB0012107	ENSG00000081181	ARG2	FALSE
25059	MR-link-2	17752_24_ARG2_Arginase	17752_24_ARG2_Arginase	GCST90200001	sphingomyelin (d18:1/20:0, d16:1/22:0)*	3	-0.0904872	0.0946254	0.338937	DeCODE	P78540	Chen et al.	sphingomyelin (d18:1/20:0, d16:1/22:0)*	HMDB0012102	ENSG00000081181	ARG2	FALSE
25060	MR-link-2	17752_24_ARG2_Arginase	17752_24_ARG2_Arginase	GCST90200049	myristoyl dihydrosphingomyelin (d18:0/14:0)*	3	-0.0409635	0.0935739	0.661556	DeCODE	P78540	Chen et al.	myristoyl dihydrosphingomyelin (d18:0/14:0)*	HMDB0012085	ENSG00000081181	ARG2	FALSE
25061	MR-link-2	17752_24_ARG2_Arginase	17752_24_ARG2_Arginase	GCST90200056	sphingomyelin (d18:0/18:0, d19:0/17:0)*	3	0.0339477	0.0945857	0.719663	DeCODE	P78540	Chen et al.	sphingomyelin (d18:0/18:0, d19:0/17:0)*	HMDB0012087	ENSG00000081181	ARG2	FALSE
25062	MR-link-2	17752_24_ARG2_Arginase	17752_24_ARG2_Arginase	GCST90200279	pantothenate	3	-0.00148238	0.0921162	0.987161	DeCODE	P78540	Chen et al.	pantothenate	HMDB0000210	ENSG00000081181	ARG2	FALSE
25063	MR-link-2	17752_24_ARG2_Arginase	17752_24_ARG2_Arginase	GCST90200281	phosphoethanolamine	3	0.0672963	0.094013	0.474103	DeCODE	P78540	Chen et al.	phosphoethanolamine	HMDB0000224	ENSG00000081181	ARG2	FALSE
25064	MR-link-2	17752_24_ARG2_Arginase	17752_24_ARG2_Arginase	GCST90200283	3-ureidopropionate	3	0.0239828	0.0958057	0.802334	DeCODE	P78540	Chen et al.	3-ureidopropionate	HMDB0000026	ENSG00000081181	ARG2	FALSE
25065	MR-link-2	17752_24_ARG2_Arginase	17752_24_ARG2_Arginase	GCST90200291	sarcosine	3	0.000662265	0.094948	0.994435	DeCODE	P78540	Chen et al.	sarcosine	HMDB0000271	ENSG00000081181	ARG2	FALSE
25066	MR-link-2	17752_24_ARG2_Arginase	17752_24_ARG2_Arginase	GCST90200292	trans-4-hydroxyproline	3	0.0292546	0.0911976	0.748375	DeCODE	P78540	Chen et al.	trans-4-hydroxyproline	HMDB0000725	ENSG00000081181	ARG2	FALSE
25067	MR-link-2	17752_24_ARG2_Arginase	17752_24_ARG2_Arginase	GCST90200293	thyroxine	3	0.117572	0.0937599	0.209852	DeCODE	P78540	Chen et al.	thyroxine	HMDB0000248	ENSG00000081181	ARG2	FALSE
25068	MR-link-2	17752_24_ARG2_Arginase	17752_24_ARG2_Arginase	GCST90200296	methyl indole-3-acetate	3	-0.00549569	0.10942	0.959942	DeCODE	P78540	Chen et al.	methyl indole-3-acetate	HMDB0029738	ENSG00000081181	ARG2	FALSE
25069	MR-link-2	17752_24_ARG2_Arginase	17752_24_ARG2_Arginase	GCST90200304	citrate	3	-0.0654529	0.0949778	0.490736	DeCODE	P78540	Chen et al.	citrate	HMDB0000094	ENSG00000081181	ARG2	FALSE
25070	MR-link-2	17752_24_ARG2_Arginase	17752_24_ARG2_Arginase	GCST90200306	butyrate/isobutyrate (4:0)	3	-0.0171442	0.0945661	0.856138	DeCODE	P78540	Chen et al.	butyrate/isobutyrate (4:0)	HMDB0000039	ENSG00000081181	ARG2	FALSE
25071	MR-link-2	17752_24_ARG2_Arginase	17752_24_ARG2_Arginase	GCST90200314	n-acetylneuraminate	3	0.128248	0.0992351	0.196232	DeCODE	P78540	Chen et al.	n-acetylneuraminate	HMDB0000230	ENSG00000081181	ARG2	FALSE
25072	MR-link-2	17752_24_ARG2_Arginase	17752_24_ARG2_Arginase	GCST90200318	acetoacetate	3	0.270358	0.105179	0.0101561	DeCODE	P78540	Chen et al.	acetoacetate	HMDB0000060	ENSG00000081181	ARG2	FALSE
25073	MR-link-2	17752_24_ARG2_Arginase	17752_24_ARG2_Arginase	GCST90200319	cys-gly, oxidized	3	0.0839723	0.0953366	0.378427	DeCODE	P78540	Chen et al.	cys-gly, oxidized	HMDB0000078	ENSG00000081181	ARG2	FALSE
25074	MR-link-2	17752_24_ARG2_Arginase	17752_24_ARG2_Arginase	GCST90200321	cholate	3	0.0148728	0.0945	0.874942	DeCODE	P78540	Chen et al.	cholate	HMDB0000619	ENSG00000081181	ARG2	FALSE
25075	MR-link-2	17752_24_ARG2_Arginase	17752_24_ARG2_Arginase	GCST90200323	creatine	3	0.156458	0.0938789	0.0955955	DeCODE	P78540	Chen et al.	creatine	HMDB0000064	ENSG00000081181	ARG2	FALSE
25076	MR-link-2	17752_24_ARG2_Arginase	17752_24_ARG2_Arginase	GCST90200325	glycerol	3	0.162535	0.100201	0.104785	DeCODE	P78540	Chen et al.	glycerol	HMDB0000131	ENSG00000081181	ARG2	FALSE
25077	MR-link-2	17752_24_ARG2_Arginase	17752_24_ARG2_Arginase	GCST90200327	choline	3	0.106192	0.0944867	0.261064	DeCODE	P78540	Chen et al.	choline	HMDB0000097	ENSG00000081181	ARG2	FALSE
25078	MR-link-2	17752_24_ARG2_Arginase	17752_24_ARG2_Arginase	GCST90200335	stearoyl sphingomyelin (d18:1/18:0)	3	-0.0164735	0.092245	0.858264	DeCODE	P78540	Chen et al.	stearoyl sphingomyelin (d18:1/18:0)	HMDB0001348	ENSG00000081181	ARG2	FALSE
25079	MR-link-2	17752_24_ARG2_Arginase	17752_24_ARG2_Arginase	GCST90200336	n-palmitoyl-sphingosine (d18:1/16:0)	3	0.11718	0.101021	0.246066	DeCODE	P78540	Chen et al.	n-palmitoyl-sphingosine (d18:1/16:0)	HMDB0004949	ENSG00000081181	ARG2	FALSE
25080	MR-link-2	17752_24_ARG2_Arginase	17752_24_ARG2_Arginase	GCST90200337	taurochenodeoxycholate	3	0.0201615	0.0953969	0.83262	DeCODE	P78540	Chen et al.	taurochenodeoxycholate	HMDB0000951	ENSG00000081181	ARG2	FALSE
25081	MR-link-2	17752_24_ARG2_Arginase	17752_24_ARG2_Arginase	GCST90200341	n-stearoyl-sphingosine (d18:1/18:0)*	3	0.0754766	0.09412	0.4226	DeCODE	P78540	Chen et al.	n-stearoyl-sphingosine (d18:1/18:0)*	HMDB0004950	ENSG00000081181	ARG2	FALSE
25082	MR-link-2	17752_24_ARG2_Arginase	17752_24_ARG2_Arginase	GCST90200345	s-adenosylhomocysteine (sah)	3	-0.0635397	0.110641	0.565772	DeCODE	P78540	Chen et al.	s-adenosylhomocysteine (sah)	HMDB00939	ENSG00000081181	ARG2	FALSE
25083	MR-link-2	17752_24_ARG2_Arginase	17752_24_ARG2_Arginase	GCST90200348	quinolinate	3	0.0808261	0.0952477	0.39611	DeCODE	P78540	Chen et al.	quinolinate	HMDB0000232	ENSG00000081181	ARG2	FALSE
25084	MR-link-2	17752_24_ARG2_Arginase	17752_24_ARG2_Arginase	GCST90200349	eicosapentaenoate (epa; 20:5n3)	3	0.0760764	0.0943275	0.419947	DeCODE	P78540	Chen et al.	eicosapentaenoate (epa; 20:5n3)	HMDB0001999	ENSG00000081181	ARG2	FALSE
25085	MR-link-2	17752_24_ARG2_Arginase	17752_24_ARG2_Arginase	GCST90200351	n-acetylputrescine	3	-0.0396408	0.0924508	0.668086	DeCODE	P78540	Chen et al.	n-acetylputrescine	HMDB0002064	ENSG00000081181	ARG2	FALSE
25086	MR-link-2	17752_24_ARG2_Arginase	17752_24_ARG2_Arginase	GCST90200354	linoleate (18:2n6)	3	0.158528	0.0940402	0.0918439	DeCODE	P78540	Chen et al.	linoleate (18:2n6)	HMDB0006270,HMDB0000673	ENSG00000081181	ARG2	FALSE
25087	MR-link-2	17752_24_ARG2_Arginase	17752_24_ARG2_Arginase	GCST90200355	adenosine 5'-diphosphate (adp)	3	0.271303	0.132371	0.040407	DeCODE	P78540	Chen et al.	adenosine 5'-diphosphate (adp)	HMDB0001341	ENSG00000081181	ARG2	FALSE
25088	MR-link-2	17752_24_ARG2_Arginase	17752_24_ARG2_Arginase	GCST90200356	adenosine 5'-monophosphate (amp)	3	0.121926	0.0922358	0.186205	DeCODE	P78540	Chen et al.	adenosine 5'-monophosphate (amp)	HMDB0000045	ENSG00000081181	ARG2	FALSE
25089	MR-link-2	17752_24_ARG2_Arginase	17752_24_ARG2_Arginase	GCST90200358	arachidonate (20:4n6)	3	0.130007	0.0938848	0.166128	DeCODE	P78540	Chen et al.	arachidonate (20:4n6)	HMDB0001043	ENSG00000081181	ARG2	FALSE
25090	MR-link-2	17752_24_ARG2_Arginase	17752_24_ARG2_Arginase	GCST90200359	5-methylthioadenosine (mta)	3	0.074983	0.0930648	0.420412	DeCODE	P78540	Chen et al.	5-methylthioadenosine (mta)	HMDB0001173	ENSG00000081181	ARG2	FALSE
25091	MR-link-2	17752_24_ARG2_Arginase	17752_24_ARG2_Arginase	GCST90200361	beta-alanine	3	0.148758	0.0934124	0.111277	DeCODE	P78540	Chen et al.	beta-alanine	HMDB0000056	ENSG00000081181	ARG2	FALSE
25092	MR-link-2	17752_24_ARG2_Arginase	17752_24_ARG2_Arginase	GCST90200362	succinate	3	-0.0316726	0.0937811	0.735568	DeCODE	P78540	Chen et al.	succinate	HMDB0000254	ENSG00000081181	ARG2	FALSE
25093	MR-link-2	17752_24_ARG2_Arginase	17752_24_ARG2_Arginase	GCST90200363	choline phosphate	3	0.0238886	0.0959233	0.803331	DeCODE	P78540	Chen et al.	choline phosphate	HMDB0001565	ENSG00000081181	ARG2	FALSE
25094	MR-link-2	17752_24_ARG2_Arginase	17752_24_ARG2_Arginase	GCST90200364	cysteinylglycine	3	0.130918	0.0952358	0.169232	DeCODE	P78540	Chen et al.	cysteinylglycine	HMDB0000078	ENSG00000081181	ARG2	FALSE
25095	MR-link-2	17752_24_ARG2_Arginase	17752_24_ARG2_Arginase	GCST90200365	phenylpyruvate	3	-0.082741	0.0989421	0.40301	DeCODE	P78540	Chen et al.	phenylpyruvate	HMDB0000205	ENSG00000081181	ARG2	FALSE
25096	MR-link-2	17752_24_ARG2_Arginase	17752_24_ARG2_Arginase	GCST90200368	cholesterol	3	0.0680878	0.0978258	0.486422	DeCODE	P78540	Chen et al.	cholesterol	HMDB0000067	ENSG00000081181	ARG2	FALSE
25097	MR-link-2	17752_24_ARG2_Arginase	17752_24_ARG2_Arginase	GCST90200369	2-hydroxyphenylacetate	3	0.201686	0.098914	0.0414498	DeCODE	P78540	Chen et al.	2-hydroxyphenylacetate	HMDB0000669	ENSG00000081181	ARG2	FALSE
25098	MR-link-2	17752_24_ARG2_Arginase	17752_24_ARG2_Arginase	GCST90200370	aspartate	3	-0.0229697	0.0946341	0.808222	DeCODE	P78540	Chen et al.	aspartate	HMDB0000191	ENSG00000081181	ARG2	FALSE
25099	MR-link-2	17752_24_ARG2_Arginase	17752_24_ARG2_Arginase	GCST90200372	arginine	3	-0.156068	0.10343	0.131321	DeCODE	P78540	Chen et al.	arginine	HMDB0000517	ENSG00000081181	ARG2	TRUE
25100	MR-link-2	17752_24_ARG2_Arginase	17752_24_ARG2_Arginase	GCST90200374	sphinganine	3	0.0481595	0.0980575	0.62333	DeCODE	P78540	Chen et al.	sphinganine	HMDB0000269	ENSG00000081181	ARG2	FALSE
25101	MR-link-2	17752_24_ARG2_Arginase	17752_24_ARG2_Arginase	GCST90200376	flavin adenine dinucleotide (fad)	3	0.172098	0.107171	0.108312	DeCODE	P78540	Chen et al.	flavin adenine dinucleotide (fad)	HMDB0001248	ENSG00000081181	ARG2	FALSE
25102	MR-link-2	17752_24_ARG2_Arginase	17752_24_ARG2_Arginase	GCST90200377	histidine	3	0.00443497	0.0992404	0.964355	DeCODE	P78540	Chen et al.	histidine	HMDB0000177	ENSG00000081181	ARG2	FALSE
25103	MR-link-2	17752_24_ARG2_Arginase	17752_24_ARG2_Arginase	GCST90200378	cortisol	3	0.0720683	0.0968156	0.456642	DeCODE	P78540	Chen et al.	cortisol	HMDB0000063	ENSG00000081181	ARG2	FALSE
25104	MR-link-2	17752_24_ARG2_Arginase	17752_24_ARG2_Arginase	GCST90200379	hypotaurine	3	0.17779	0.0932692	0.0566246	DeCODE	P78540	Chen et al.	hypotaurine	HMDB0000965	ENSG00000081181	ARG2	FALSE
25105	MR-link-2	17752_24_ARG2_Arginase	17752_24_ARG2_Arginase	GCST90200382	cystine	3	0.105621	0.0982527	0.282377	DeCODE	P78540	Chen et al.	cystine	HMDB0000192	ENSG00000081181	ARG2	FALSE
25106	MR-link-2	17752_24_ARG2_Arginase	17752_24_ARG2_Arginase	GCST90200383	cystathionine	3	-0.0640273	0.0960025	0.504815	DeCODE	P78540	Chen et al.	cystathionine	HMDB0000099	ENSG00000081181	ARG2	FALSE
25107	MR-link-2	17752_24_ARG2_Arginase	17752_24_ARG2_Arginase	GCST90200384	guanidinoacetate	3	0.0198246	0.0998998	0.842697	DeCODE	P78540	Chen et al.	guanidinoacetate	HMDB0000128	ENSG00000081181	ARG2	FALSE
25108	MR-link-2	17752_24_ARG2_Arginase	17752_24_ARG2_Arginase	GCST90200385	sphingosine	3	0.0929735	0.0957204	0.331398	DeCODE	P78540	Chen et al.	sphingosine	HMDB0000252	ENSG00000081181	ARG2	FALSE
25109	MR-link-2	17752_24_ARG2_Arginase	17752_24_ARG2_Arginase	GCST90200390	stearate (18:0)	3	0.108618	0.0940549	0.248158	DeCODE	P78540	Chen et al.	stearate (18:0)	HMDB0000827	ENSG00000081181	ARG2	FALSE
25110	MR-link-2	17752_24_ARG2_Arginase	17752_24_ARG2_Arginase	GCST90200391	methionine	3	-0.0785447	0.0970427	0.418295	DeCODE	P78540	Chen et al.	methionine	HMDB0000696	ENSG00000081181	ARG2	FALSE
25111	MR-link-2	17752_24_ARG2_Arginase	17752_24_ARG2_Arginase	GCST90200392	orotate	3	0.058796	0.101236	0.561386	DeCODE	P78540	Chen et al.	orotate	HMDB0000226	ENSG00000081181	ARG2	FALSE
25112	MR-link-2	17752_24_ARG2_Arginase	17752_24_ARG2_Arginase	GCST90200393	phosphate	3	0.179489	0.104583	0.0861185	DeCODE	P78540	Chen et al.	phosphate	HMDB0001429	ENSG00000081181	ARG2	FALSE
25113	MR-link-2	17752_24_ARG2_Arginase	17752_24_ARG2_Arginase	GCST90200394	inosine	3	-0.0399479	0.126047	0.751297	DeCODE	P78540	Chen et al.	inosine	HMDB0000195	ENSG00000081181	ARG2	FALSE
25114	MR-link-2	17752_24_ARG2_Arginase	17752_24_ARG2_Arginase	GCST90200395	inosine 5'-monophosphate (imp)	3	-0.0669232	0.128194	0.601637	DeCODE	P78540	Chen et al.	inosine 5'-monophosphate (imp)	HMDB0000175	ENSG00000081181	ARG2	FALSE
25115	MR-link-2	17752_24_ARG2_Arginase	17752_24_ARG2_Arginase	GCST90200396	phenylalanine	3	0.107969	0.0973345	0.267321	DeCODE	P78540	Chen et al.	phenylalanine	HMDB0000159	ENSG00000081181	ARG2	FALSE
25116	MR-link-2	17752_24_ARG2_Arginase	17752_24_ARG2_Arginase	GCST90200397	palmitate (16:0)	3	0.195049	0.0952398	0.040562	DeCODE	P78540	Chen et al.	palmitate (16:0)	HMDB0000220	ENSG00000081181	ARG2	FALSE
25117	MR-link-2	17752_24_ARG2_Arginase	17752_24_ARG2_Arginase	GCST90200400	nicotinamide	3	-0.0455519	0.0928176	0.62359	DeCODE	P78540	Chen et al.	nicotinamide	HMDB0001406	ENSG00000081181	ARG2	FALSE
25118	MR-link-2	17752_24_ARG2_Arginase	17752_24_ARG2_Arginase	GCST90200401	myo-inositol	3	-0.0745496	0.0985268	0.449264	DeCODE	P78540	Chen et al.	myo-inositol	HMDB0000211	ENSG00000081181	ARG2	FALSE
25119	MR-link-2	17752_24_ARG2_Arginase	17752_24_ARG2_Arginase	GCST90200403	citrulline	3	0.0351747	0.0990249	0.722432	DeCODE	P78540	Chen et al.	citrulline	HMDB0000904	ENSG00000081181	ARG2	FALSE
25120	MR-link-2	17752_24_ARG2_Arginase	17752_24_ARG2_Arginase	GCST90200404	ornithine	3	0.0967881	0.0952743	0.309682	DeCODE	P78540	Chen et al.	ornithine	HMDB0000214	ENSG00000081181	ARG2	TRUE
25121	MR-link-2	17752_24_ARG2_Arginase	17752_24_ARG2_Arginase	GCST90200405	retinol (vitamin a)	3	0.00959786	0.0931945	0.917973	DeCODE	P78540	Chen et al.	retinol (vitamin a)	HMDB0000305	ENSG00000081181	ARG2	FALSE
25122	MR-link-2	17752_24_ARG2_Arginase	17752_24_ARG2_Arginase	GCST90200406	1-methylnicotinamide	3	-0.0931423	0.0947273	0.325476	DeCODE	P78540	Chen et al.	1-methylnicotinamide	HMDB0000699	ENSG00000081181	ARG2	FALSE
25123	MR-link-2	17752_24_ARG2_Arginase	17752_24_ARG2_Arginase	GCST90200407	uridine	3	-0.0228619	0.0914375	0.802566	DeCODE	P78540	Chen et al.	uridine	HMDB0000296	ENSG00000081181	ARG2	FALSE
25124	MR-link-2	17752_24_ARG2_Arginase	17752_24_ARG2_Arginase	GCST90200410	phytanate	3	-0.0427082	0.102871	0.678023	DeCODE	P78540	Chen et al.	phytanate	HMDB0000801	ENSG00000081181	ARG2	FALSE
25125	MR-link-2	17752_24_ARG2_Arginase	17752_24_ARG2_Arginase	GCST90200412	glutamate	3	0.024218	0.0966407	0.802125	DeCODE	P78540	Chen et al.	glutamate	HMDB0000148	ENSG00000081181	ARG2	FALSE
25126	MR-link-2	17752_24_ARG2_Arginase	17752_24_ARG2_Arginase	GCST90200413	2'-deoxyuridine	3	-0.0860097	0.097299	0.376711	DeCODE	P78540	Chen et al.	2'-deoxyuridine	HMDB0000012	ENSG00000081181	ARG2	FALSE
25127	MR-link-2	17752_24_ARG2_Arginase	17752_24_ARG2_Arginase	GCST90200415	serine	3	-0.161664	0.108393	0.13584	DeCODE	P78540	Chen et al.	serine	HMDB0000187	ENSG00000081181	ARG2	FALSE
25128	MR-link-2	17752_24_ARG2_Arginase	17752_24_ARG2_Arginase	GCST90200417	urea	3	0.0753062	0.0932406	0.419289	DeCODE	P78540	Chen et al.	urea	HMDB0000294	ENSG00000081181	ARG2	TRUE
25129	MR-link-2	17752_24_ARG2_Arginase	17752_24_ARG2_Arginase	GCST90200418	pyridoxal	3	-0.0390811	0.0945521	0.679366	DeCODE	P78540	Chen et al.	pyridoxal	HMDB0001545	ENSG00000081181	ARG2	FALSE
25130	MR-link-2	17752_24_ARG2_Arginase	17752_24_ARG2_Arginase	GCST90200419	glutamine	3	0.0213393	0.0957184	0.823583	DeCODE	P78540	Chen et al.	glutamine	HMDB0000641	ENSG00000081181	ARG2	FALSE
25131	MR-link-2	17752_24_ARG2_Arginase	17752_24_ARG2_Arginase	GCST90200422	serotonin	3	0.0499102	0.0970647	0.607116	DeCODE	P78540	Chen et al.	serotonin	HMDB0000259	ENSG00000081181	ARG2	FALSE
25132	MR-link-2	17752_24_ARG2_Arginase	17752_24_ARG2_Arginase	GCST90200423	spermidine	3	0.0280737	0.0974141	0.773202	DeCODE	P78540	Chen et al.	spermidine	HMDB0001257	ENSG00000081181	ARG2	FALSE
25133	MR-link-2	17752_24_ARG2_Arginase	17752_24_ARG2_Arginase	GCST90200427	tyrosine	3	0.10064	0.101346	0.320695	DeCODE	P78540	Chen et al.	tyrosine	HMDB0000158	ENSG00000081181	ARG2	FALSE
25134	MR-link-2	17752_24_ARG2_Arginase	17752_24_ARG2_Arginase	GCST90200429	cytidine	3	0.0301632	0.0996202	0.762056	DeCODE	P78540	Chen et al.	cytidine	HMDB0000089	ENSG00000081181	ARG2	FALSE
25135	MR-link-2	17752_24_ARG2_Arginase	17752_24_ARG2_Arginase	GCST90200430	pyruvate	3	0.0296598	0.0969244	0.759598	DeCODE	P78540	Chen et al.	pyruvate	HMDB0000243	ENSG00000081181	ARG2	FALSE
25136	MR-link-2	17752_24_ARG2_Arginase	17752_24_ARG2_Arginase	GCST90200431	alanine	3	-0.0176885	0.0926224	0.848546	DeCODE	P78540	Chen et al.	alanine	HMDB0000161	ENSG00000081181	ARG2	FALSE
25137	MR-link-2	17752_24_ARG2_Arginase	17752_24_ARG2_Arginase	GCST90200432	threonine	3	-0.0992708	0.101071	0.326006	DeCODE	P78540	Chen et al.	threonine	HMDB0000167	ENSG00000081181	ARG2	FALSE
25138	MR-link-2	17752_24_ARG2_Arginase	17752_24_ARG2_Arginase	GCST90200437	fructose	3	-0.00353271	0.100677	0.972008	DeCODE	P78540	Chen et al.	fructose	HMDB0000660	ENSG00000081181	ARG2	FALSE
25139	MR-link-2	17752_24_ARG2_Arginase	17752_24_ARG2_Arginase	GCST90200438	alpha-ketobutyrate	3	0.0881826	0.102762	0.390823	DeCODE	P78540	Chen et al.	alpha-ketobutyrate	HMDB0000005	ENSG00000081181	ARG2	FALSE
25140	MR-link-2	17752_24_ARG2_Arginase	17752_24_ARG2_Arginase	GCST90200439	cysteine	3	0.164661	0.0939232	0.0795769	DeCODE	P78540	Chen et al.	cysteine	HMDB0000574	ENSG00000081181	ARG2	FALSE
25141	MR-link-2	17752_24_ARG2_Arginase	17752_24_ARG2_Arginase	GCST90200440	glucose	3	-0.11843	0.0934691	0.205136	DeCODE	P78540	Chen et al.	glucose	HMDB0000122	ENSG00000081181	ARG2	FALSE
25142	MR-link-2	17752_24_ARG2_Arginase	17752_24_ARG2_Arginase	GCST90200441	tryptophan	3	-0.0244805	0.0965094	0.799758	DeCODE	P78540	Chen et al.	tryptophan	HMDB0000929	ENSG00000081181	ARG2	FALSE
25143	MR-link-2	17752_24_ARG2_Arginase	17752_24_ARG2_Arginase	GCST90200442	valine	3	0.0587336	0.0939313	0.531786	DeCODE	P78540	Chen et al.	valine	HMDB0000883	ENSG00000081181	ARG2	FALSE
25144	MR-link-2	17752_24_ARG2_Arginase	17752_24_ARG2_Arginase	GCST90200444	dihydroorotate	3	0.109172	0.0930691	0.240789	DeCODE	P78540	Chen et al.	dihydroorotate	HMDB03349	ENSG00000081181	ARG2	FALSE
25145	MR-link-2	17752_24_ARG2_Arginase	17752_24_ARG2_Arginase	GCST90200447	maltose	3	0.0194472	0.110518	0.860323	DeCODE	P78540	Chen et al.	maltose	HMDB0000163	ENSG00000081181	ARG2	FALSE
25146	MR-link-2	17752_24_ARG2_Arginase	17752_24_ARG2_Arginase	GCST90200452	asparagine	3	-0.0678668	0.098653	0.491494	DeCODE	P78540	Chen et al.	asparagine	HMDB0000168	ENSG00000081181	ARG2	FALSE
25147	MR-link-2	17752_24_ARG2_Arginase	17752_24_ARG2_Arginase	GCST90200455	alpha-ketoglutarate	3	0.0631913	0.0942196	0.502424	DeCODE	P78540	Chen et al.	alpha-ketoglutarate	HMDB0000208	ENSG00000081181	ARG2	FALSE
25148	MR-link-2	17752_24_ARG2_Arginase	17752_24_ARG2_Arginase	GCST90200680	5-acetylamino-6-formylamino-3-methyluracil	3	-0.0363829	0.100673	0.717801	DeCODE	P78540	Chen et al.	5-acetylamino-6-formylamino-3-methyluracil	HMDB0011105	ENSG00000081181	ARG2	FALSE
25149	MR-link-2	17752_24_ARG2_Arginase	17752_24_ARG2_Arginase	GCST90200684	n-acetyl-aspartyl-glutamate (naag)	3	-0.133271	0.0985306	0.176189	DeCODE	P78540	Chen et al.	n-acetyl-aspartyl-glutamate (naag)	HMDB0001067	ENSG00000081181	ARG2	FALSE
25150	MR-link-2	17752_24_ARG2_Arginase	17752_24_ARG2_Arginase	GCST90200687	bilirubin (e,z or z,e)*	3	-0.113462	0.0934511	0.224696	DeCODE	P78540	Chen et al.	bilirubin (e,z or z,e)*	HMDB0000488	ENSG00000081181	ARG2	FALSE
25151	MR-link-2	17752_24_ARG2_Arginase	17752_24_ARG2_Arginase	GCST90200691	n-delta-acetylornithine	3	-0.0773068	0.0932496	0.407087	DeCODE	P78540	Chen et al.	n-delta-acetylornithine	HMDB0003357	ENSG00000081181	ARG2	FALSE
25152	MR-link-2	17752_24_ARG2_Arginase	17752_24_ARG2_Arginase	GCST90200704	bilirubin (z,z)	3	-0.00538412	0.0929724	0.95382	DeCODE	P78540	Chen et al.	bilirubin (z,z)	HMDB0000054	ENSG00000081181	ARG2	FALSE
25153	MR-link-2	17752_24_ARG2_Arginase	17752_24_ARG2_Arginase	GCST90200706	biliverdin	3	0.0483008	0.0908939	0.595143	DeCODE	P78540	Chen et al.	biliverdin	HMDB0001008	ENSG00000081181	ARG2	FALSE
25154	MR-link-2	17752_24_ARG2_Arginase	17752_24_ARG2_Arginase	GCST90200707	glycine	3	-0.154931	0.0969202	0.109923	DeCODE	P78540	Chen et al.	glycine	HMDB0000123	ENSG00000081181	ARG2	FALSE
25155	MR-link-2	17752_24_ARG2_Arginase	17752_24_ARG2_Arginase	M00053	glutamine	2	0.159943	0.273586	0.558806	DeCODE	P78540	Shin et al.	glutamine	HMDB0000641	ENSG00000081181	ARG2	FALSE
25156	MR-link-2	17752_24_ARG2_Arginase	17752_24_ARG2_Arginase	M00054	tryptophan	2	0.827702	0.70916	0.243147	DeCODE	P78540	Shin et al.	tryptophan	HMDB0000929	ENSG00000081181	ARG2	FALSE
25157	MR-link-2	17752_24_ARG2_Arginase	17752_24_ARG2_Arginase	M00059	histidine	2	0.315098	0.284778	0.268524	DeCODE	P78540	Shin et al.	histidine	HMDB0000177	ENSG00000081181	ARG2	FALSE
25158	MR-link-2	17752_24_ARG2_Arginase	17752_24_ARG2_Arginase	M00063	cholesterol	2	0.0722171	0.309411	0.815449	DeCODE	P78540	Shin et al.	cholesterol	HMDB0000067	ENSG00000081181	ARG2	FALSE
25159	MR-link-2	17752_24_ARG2_Arginase	17752_24_ARG2_Arginase	M00064	phenylalanine	2	-0.100624	0.274278	0.713717	DeCODE	P78540	Shin et al.	phenylalanine	HMDB0000159	ENSG00000081181	ARG2	FALSE
25160	MR-link-2	17752_24_ARG2_Arginase	17752_24_ARG2_Arginase	M00555	adenosine	2	-0.527452	0.291836	0.0707061	DeCODE	P78540	Shin et al.	adenosine	HMDB0000050	ENSG00000081181	ARG2	FALSE
25161	MR-link-2	17752_24_ARG2_Arginase	17752_24_ARG2_Arginase	M00577	fructose	2	0.502254	0.297746	0.0916311	DeCODE	P78540	Shin et al.	fructose	HMDB0000660	ENSG00000081181	ARG2	FALSE
25162	MR-link-2	17752_24_ARG2_Arginase	17752_24_ARG2_Arginase	M00599	pyruvate	2	-0.702939	0.335951	0.0364039	DeCODE	P78540	Shin et al.	pyruvate	HMDB0000243	ENSG00000081181	ARG2	FALSE
25163	MR-link-2	17752_24_ARG2_Arginase	17752_24_ARG2_Arginase	M00606	uridine	2	0.146724	0.316326	0.642765	DeCODE	P78540	Shin et al.	uridine	HMDB0000296	ENSG00000081181	ARG2	FALSE
25164	MR-link-2	17752_24_ARG2_Arginase	17752_24_ARG2_Arginase	M01105	linoleate (18:2n6)	2	-0.123948	0.413478	0.764352	DeCODE	P78540	Shin et al.	linoleate (18:2n6)	HMDB0006270,HMDB0000673	ENSG00000081181	ARG2	FALSE
25165	MR-link-2	17752_24_ARG2_Arginase	17752_24_ARG2_Arginase	M01110	arachidonate (20:4n6)	2	0.26331	0.318881	0.408957	DeCODE	P78540	Shin et al.	arachidonate (20:4n6)	HMDB0001043	ENSG00000081181	ARG2	FALSE
25166	MR-link-2	17752_24_ARG2_Arginase	17752_24_ARG2_Arginase	M01123	inosine	2	0.19554	0.505386	0.698821	DeCODE	P78540	Shin et al.	inosine	HMDB0000195	ENSG00000081181	ARG2	FALSE
25167	MR-link-2	17752_24_ARG2_Arginase	17752_24_ARG2_Arginase	M01284	threonine	2	0.602306	0.316692	0.057189	DeCODE	P78540	Shin et al.	threonine	HMDB0000167	ENSG00000081181	ARG2	FALSE
25168	MR-link-2	17752_24_ARG2_Arginase	17752_24_ARG2_Arginase	M01299	tyrosine	2	-0.0147415	0.336246	0.965031	DeCODE	P78540	Shin et al.	tyrosine	HMDB0000158	ENSG00000081181	ARG2	FALSE
25169	MR-link-2	17752_24_ARG2_Arginase	17752_24_ARG2_Arginase	M01302	methionine	2	0.00215341	0.318654	0.994608	DeCODE	P78540	Shin et al.	methionine	HMDB0000696	ENSG00000081181	ARG2	FALSE
25170	MR-link-2	17752_24_ARG2_Arginase	17752_24_ARG2_Arginase	M01336	palmitate (16:0)	2	-0.202602	0.321298	0.52832	DeCODE	P78540	Shin et al.	palmitate (16:0)	HMDB0000220	ENSG00000081181	ARG2	FALSE
25171	MR-link-2	17752_24_ARG2_Arginase	17752_24_ARG2_Arginase	M01358	stearate (18:0)	2	-0.320203	0.313821	0.307568	DeCODE	P78540	Shin et al.	stearate (18:0)	HMDB0000827	ENSG00000081181	ARG2	FALSE
25172	MR-link-2	17752_24_ARG2_Arginase	17752_24_ARG2_Arginase	M01493	ornithine	2	-0.349751	0.383612	0.36191	DeCODE	P78540	Shin et al.	ornithine	HMDB0000214	ENSG00000081181	ARG2	TRUE
25173	MR-link-2	17752_24_ARG2_Arginase	17752_24_ARG2_Arginase	M01508	pantothenate	2	0.0614601	0.307708	0.841688	DeCODE	P78540	Shin et al.	pantothenate	HMDB0000210	ENSG00000081181	ARG2	FALSE
25174	MR-link-2	17752_24_ARG2_Arginase	17752_24_ARG2_Arginase	M01564	citrate	2	0.00883657	0.333151	0.978839	DeCODE	P78540	Shin et al.	citrate	HMDB0000094	ENSG00000081181	ARG2	FALSE
25175	MR-link-2	17752_24_ARG2_Arginase	17752_24_ARG2_Arginase	M01638	arginine	2	0.180742	0.280315	0.519067	DeCODE	P78540	Shin et al.	arginine	HMDB0000517	ENSG00000081181	ARG2	TRUE
25176	MR-link-2	17752_24_ARG2_Arginase	17752_24_ARG2_Arginase	M01640	ascorbate (vitamin c)	2	-0.676126	0.553482	0.221864	DeCODE	P78540	Shin et al.	ascorbate (vitamin c)	HMDB0000044	ENSG00000081181	ARG2	FALSE
25177	MR-link-2	17752_24_ARG2_Arginase	17752_24_ARG2_Arginase	M01649	valine	2	0.259951	0.275744	0.34582	DeCODE	P78540	Shin et al.	valine	HMDB0000883	ENSG00000081181	ARG2	FALSE
25178	MR-link-2	17752_24_ARG2_Arginase	17752_24_ARG2_Arginase	M01670	urea	2	-0.077376	0.294739	0.792918	DeCODE	P78540	Shin et al.	urea	HMDB0000294	ENSG00000081181	ARG2	TRUE
25179	MR-link-2	17752_24_ARG2_Arginase	17752_24_ARG2_Arginase	M01712	cortisol	2	-0.215451	0.279495	0.440791	DeCODE	P78540	Shin et al.	cortisol	HMDB0000063	ENSG00000081181	ARG2	FALSE
25180	MR-link-2	17752_24_ARG2_Arginase	17752_24_ARG2_Arginase	M01827	riboflavin (vitamin b2)	2	0.534488	0.607909	0.37928	DeCODE	P78540	Shin et al.	riboflavin (vitamin b2)	HMDB0000244	ENSG00000081181	ARG2	FALSE
25181	MR-link-2	17752_24_ARG2_Arginase	17752_24_ARG2_Arginase	M02132	citrulline	2	0.270645	0.318824	0.395945	DeCODE	P78540	Shin et al.	citrulline	HMDB0000904	ENSG00000081181	ARG2	FALSE
25182	MR-link-2	17752_24_ARG2_Arginase	17752_24_ARG2_Arginase	M02137	biliverdin	2	-0.209685	0.303556	0.489714	DeCODE	P78540	Shin et al.	biliverdin	HMDB0001008	ENSG00000081181	ARG2	FALSE
25183	MR-link-2	17752_24_ARG2_Arginase	17752_24_ARG2_Arginase	M02342	serotonin (5ht)	2	0.551253	0.329614	0.0944416	DeCODE	P78540	Shin et al.	serotonin (5ht)	HMDB0000259	ENSG00000081181	ARG2	FALSE
25184	MR-link-2	17752_24_ARG2_Arginase	17752_24_ARG2_Arginase	M03147	xanthine	2	0.212047	0.326632	0.516213	DeCODE	P78540	Shin et al.	xanthine	HMDB0000292	ENSG00000081181	ARG2	FALSE
25185	MR-link-2	17752_24_ARG2_Arginase	17752_24_ARG2_Arginase	M11438	phosphate	2	0.0186033	0.281564	0.947321	DeCODE	P78540	Shin et al.	phosphate	HMDB0001429	ENSG00000081181	ARG2	FALSE
25186	MR-link-2	17752_24_ARG2_Arginase	17752_24_ARG2_Arginase	M15122	glycerol	2	0.142113	0.31312	0.649929	DeCODE	P78540	Shin et al.	glycerol	HMDB0000131	ENSG00000081181	ARG2	FALSE
25187	MR-link-2	17752_24_ARG2_Arginase	17752_24_ARG2_Arginase	M15488	acetylphosphate	2	-0.527452	0.291836	0.0707061	DeCODE	P78540	Shin et al.	acetylphosphate	HMDB0001494	ENSG00000081181	ARG2	FALSE
25188	MR-link-2	17752_24_ARG2_Arginase	17752_24_ARG2_Arginase	M15506	choline	2	-0.0696635	0.369966	0.850644	DeCODE	P78540	Shin et al.	choline	HMDB0000097	ENSG00000081181	ARG2	FALSE
25189	MR-link-2	17752_24_ARG2_Arginase	17752_24_ARG2_Arginase	M15630	n-acetylornithine	2	-0.0129846	0.331387	0.968745	DeCODE	P78540	Shin et al.	n-acetylornithine	HMDB0003357	ENSG00000081181	ARG2	FALSE
25190	MR-link-2	17752_24_ARG2_Arginase	17752_24_ARG2_Arginase	M15677	3-methylhistidine	2	0.0920179	0.347173	0.790971	DeCODE	P78540	Shin et al.	3-methylhistidine	HMDB0000479	ENSG00000081181	ARG2	FALSE
25191	MR-link-2	17752_24_ARG2_Arginase	17752_24_ARG2_Arginase	M15990	glycerophosphorylcholine (gpc)	2	-0.278663	0.282676	0.324228	DeCODE	P78540	Shin et al.	glycerophosphorylcholine (gpc)	HMDB0000086	ENSG00000081181	ARG2	FALSE
25192	MR-link-2	17752_24_ARG2_Arginase	17752_24_ARG2_Arginase	M15996	aspartate	2	0.0770666	0.297618	0.795678	DeCODE	P78540	Shin et al.	aspartate	HMDB0000191	ENSG00000081181	ARG2	FALSE
25193	MR-link-2	17752_24_ARG2_Arginase	17752_24_ARG2_Arginase	M18254	paraxanthine	2	-0.534001	0.304469	0.0794514	DeCODE	P78540	Shin et al.	paraxanthine	HMDB0001860	ENSG00000081181	ARG2	FALSE
25194	MR-link-2	17752_24_ARG2_Arginase	17752_24_ARG2_Arginase	M18467	eicosapentaenoate (epa; 20:5n3)	2	0.220646	0.30819	0.474027	DeCODE	P78540	Shin et al.	eicosapentaenoate (epa; 20:5n3)	HMDB0001999	ENSG00000081181	ARG2	FALSE
25195	MR-link-2	17752_24_ARG2_Arginase	17752_24_ARG2_Arginase	M18474	estrone 3-sulfate	2	-0.115389	0.794555	0.884534	DeCODE	P78540	Shin et al.	estrone 3-sulfate	HMDB0001425	ENSG00000081181	ARG2	FALSE
25196	MR-link-2	17752_24_ARG2_Arginase	17752_24_ARG2_Arginase	M18494	taurochenodeoxycholate	2	0.313427	0.331727	0.344744	DeCODE	P78540	Shin et al.	taurochenodeoxycholate	HMDB0000951	ENSG00000081181	ARG2	FALSE
25197	MR-link-2	17752_24_ARG2_Arginase	17752_24_ARG2_Arginase	M19323	docosahexaenoate (dha; 22:6n3)	2	-0.146637	0.306422	0.632262	DeCODE	P78540	Shin et al.	docosahexaenoate (dha; 22:6n3)	HMDB0002183	ENSG00000081181	ARG2	FALSE
25198	MR-link-2	17752_24_ARG2_Arginase	17752_24_ARG2_Arginase	M19934	myo-inositol	2	-0.113911	0.349889	0.744755	DeCODE	P78540	Shin et al.	myo-inositol	HMDB0000211	ENSG00000081181	ARG2	FALSE
25199	MR-link-2	17752_24_ARG2_Arginase	17752_24_ARG2_Arginase	M20489	glucose	2	0.0581161	0.367745	0.87443	DeCODE	P78540	Shin et al.	glucose	HMDB0000122	ENSG00000081181	ARG2	FALSE
25200	MR-link-2	17752_24_ARG2_Arginase	17752_24_ARG2_Arginase	M21044	2-hydroxybutyrate (ahb)	2	-0.161788	0.345856	0.639935	DeCODE	P78540	Shin et al.	2-hydroxybutyrate (ahb)	HMDB0000008	ENSG00000081181	ARG2	FALSE
25201	MR-link-2	17752_24_ARG2_Arginase	17752_24_ARG2_Arginase	M22189	palmitoylcarnitine (c16)	2	-0.468938	0.309248	0.129423	DeCODE	P78540	Shin et al.	palmitoylcarnitine (c16)	HMDB0000222	ENSG00000081181	ARG2	FALSE
25202	MR-link-2	17752_24_ARG2_Arginase	17752_24_ARG2_Arginase	M22842	cholate	2	-0.0617391	0.370633	0.867703	DeCODE	P78540	Shin et al.	cholate	HMDB0000619	ENSG00000081181	ARG2	FALSE
25203	MR-link-2	17752_24_ARG2_Arginase	17752_24_ARG2_Arginase	M27716	bilirubin (z,z)	2	-0.120414	0.305276	0.693255	DeCODE	P78540	Shin et al.	bilirubin (z,z)	HMDB0000054	ENSG00000081181	ARG2	FALSE
25204	MR-link-2	17752_24_ARG2_Arginase	17752_24_ARG2_Arginase	M27718	creatine	2	0.304645	0.299987	0.309854	DeCODE	P78540	Shin et al.	creatine	HMDB0000064	ENSG00000081181	ARG2	FALSE
25205	MR-link-2	17752_24_ARG2_Arginase	17752_24_ARG2_Arginase	M31453	cysteine	2	0.0709667	0.347509	0.838185	DeCODE	P78540	Shin et al.	cysteine	HMDB0000574	ENSG00000081181	ARG2	FALSE
25206	MR-link-2	17752_24_ARG2_Arginase	17752_24_ARG2_Arginase	M31454	cystine	2	0.646408	0.659666	0.327134	DeCODE	P78540	Shin et al.	cystine	HMDB0000192	ENSG00000081181	ARG2	FALSE
25207	MR-link-2	17752_24_ARG2_Arginase	17752_24_ARG2_Arginase	M32198	acetylcarnitine (c2)	2	0.0572002	0.307729	0.85254	DeCODE	P78540	Shin et al.	acetylcarnitine (c2)	HMDB0000201	ENSG00000081181	ARG2	FALSE
25208	MR-link-2	17752_24_ARG2_Arginase	17752_24_ARG2_Arginase	M32315	serine	2	-0.202281	0.281903	0.473033	DeCODE	P78540	Shin et al.	serine	HMDB0000187	ENSG00000081181	ARG2	FALSE
25209	MR-link-2	17752_24_ARG2_Arginase	17752_24_ARG2_Arginase	M32319	trans-4-hydroxyproline	2	-0.0693602	0.294014	0.813504	DeCODE	P78540	Shin et al.	trans-4-hydroxyproline	HMDB0000725	ENSG00000081181	ARG2	FALSE
25210	MR-link-2	17752_24_ARG2_Arginase	17752_24_ARG2_Arginase	M32322	glutamate	2	-0.125113	0.307326	0.683934	DeCODE	P78540	Shin et al.	glutamate	HMDB0000148	ENSG00000081181	ARG2	FALSE
25211	MR-link-2	17752_24_ARG2_Arginase	17752_24_ARG2_Arginase	M32338	glycine	2	0.17096	0.314524	0.586751	DeCODE	P78540	Shin et al.	glycine	HMDB0000123	ENSG00000081181	ARG2	FALSE
25212	MR-link-2	17752_24_ARG2_Arginase	17752_24_ARG2_Arginase	M32339	alanine	2	-0.211019	0.336548	0.530653	DeCODE	P78540	Shin et al.	alanine	HMDB0000161	ENSG00000081181	ARG2	FALSE
25213	MR-link-2	17752_24_ARG2_Arginase	17752_24_ARG2_Arginase	M32425	dehydroepiandrosterone sulfate (dhea-s)	2	0.0960303	0.291478	0.741808	DeCODE	P78540	Shin et al.	dehydroepiandrosterone sulfate (dhea-s)	HMDB0001032	ENSG00000081181	ARG2	FALSE
25214	MR-link-2	17752_24_ARG2_Arginase	17752_24_ARG2_Arginase	M32458	oleamide	2	-0.134608	0.298605	0.652142	DeCODE	P78540	Shin et al.	oleamide	HMDB0002117	ENSG00000081181	ARG2	FALSE
25215	MR-link-2	17752_24_ARG2_Arginase	17752_24_ARG2_Arginase	M32593	heme	2	0.583729	0.50856	0.251048	DeCODE	P78540	Shin et al.	heme	HMDB0003178	ENSG00000081181	ARG2	FALSE
25216	MR-link-2	17752_24_ARG2_Arginase	17752_24_ARG2_Arginase	M33453	alpha-ketoglutarate	2	-0.596697	0.341626	0.0807002	DeCODE	P78540	Shin et al.	alpha-ketoglutarate	HMDB0000208	ENSG00000081181	ARG2	FALSE
25217	MR-link-2	17752_24_ARG2_Arginase	17752_24_ARG2_Arginase	M34106	bilirubin (e,z or z,e)*	2	-0.43554	0.361764	0.228616	DeCODE	P78540	Shin et al.	bilirubin (e,z or z,e)*	HMDB0000488	ENSG00000081181	ARG2	FALSE
25218	MR-link-2	17752_24_ARG2_Arginase	17752_24_ARG2_Arginase	M34283	asparagine	2	-0.42746	0.300522	0.154912	DeCODE	P78540	Shin et al.	asparagine	HMDB0000168	ENSG00000081181	ARG2	FALSE
25219	MR-link-2	17752_24_ARG2_Arginase	17752_24_ARG2_Arginase	bioa_001	alanine	2	-0.0428588	0.0861293	0.618759	DeCODE	P78540	Lotta et al.	alanine	HMDB0000161	ENSG00000081181	ARG2	FALSE
25220	MR-link-2	17752_24_ARG2_Arginase	17752_24_ARG2_Arginase	bioa_002	arginine	2	0.215308	0.130886	0.0999685	DeCODE	P78540	Lotta et al.	arginine	HMDB0000517	ENSG00000081181	ARG2	TRUE
25221	MR-link-2	17752_24_ARG2_Arginase	17752_24_ARG2_Arginase	bioa_003	asparagine	2	-0.165849	0.155979	0.287656	DeCODE	P78540	Lotta et al.	asparagine	HMDB0000168	ENSG00000081181	ARG2	FALSE
25222	MR-link-2	17752_24_ARG2_Arginase	17752_24_ARG2_Arginase	bioa_004	aspartate	2	-0.341145	0.19035	0.0731011	DeCODE	P78540	Lotta et al.	aspartate	HMDB0000191	ENSG00000081181	ARG2	FALSE
25223	MR-link-2	17752_24_ARG2_Arginase	17752_24_ARG2_Arginase	bioa_005	citrulline	2	0.00536095	0.153488	0.972138	DeCODE	P78540	Lotta et al.	citrulline	HMDB0000904	ENSG00000081181	ARG2	FALSE
25224	MR-link-2	17752_24_ARG2_Arginase	17752_24_ARG2_Arginase	bioa_006	glutamine	2	0.0189587	0.0873693	0.828212	DeCODE	P78540	Lotta et al.	glutamine	HMDB0000641	ENSG00000081181	ARG2	FALSE
25225	MR-link-2	17752_24_ARG2_Arginase	17752_24_ARG2_Arginase	bioa_007	glutamate	2	-0.376873	0.219821	0.0864459	DeCODE	P78540	Lotta et al.	glutamate	HMDB0000148	ENSG00000081181	ARG2	FALSE
25226	MR-link-2	17752_24_ARG2_Arginase	17752_24_ARG2_Arginase	bioa_008	glycine	2	0.0017482	0.123284	0.988686	DeCODE	P78540	Lotta et al.	glycine	HMDB0000123	ENSG00000081181	ARG2	FALSE
25227	MR-link-2	17752_24_ARG2_Arginase	17752_24_ARG2_Arginase	bioa_009	histidine	2	0.130163	0.0936761	0.164681	DeCODE	P78540	Lotta et al.	histidine	HMDB0000177	ENSG00000081181	ARG2	FALSE
25228	MR-link-2	17752_24_ARG2_Arginase	17752_24_ARG2_Arginase	bioa_013	methionine	2	0.0209002	0.139839	0.881191	DeCODE	P78540	Lotta et al.	methionine	HMDB0000696	ENSG00000081181	ARG2	FALSE
25229	MR-link-2	17752_24_ARG2_Arginase	17752_24_ARG2_Arginase	bioa_014	ornithine	2	-0.216576	0.163766	0.186012	DeCODE	P78540	Lotta et al.	ornithine	HMDB0000214	ENSG00000081181	ARG2	TRUE
25230	MR-link-2	17752_24_ARG2_Arginase	17752_24_ARG2_Arginase	bioa_015	phenylethylamine	3	0.0143968	0.0804883	0.858042	DeCODE	P78540	Lotta et al.	phenylethylamine	HMDB0012275	ENSG00000081181	ARG2	FALSE
25231	MR-link-2	17752_24_ARG2_Arginase	17752_24_ARG2_Arginase	bioa_016	phenylalanine	2	0.0431247	0.128462	0.737098	DeCODE	P78540	Lotta et al.	phenylalanine	HMDB0000159	ENSG00000081181	ARG2	FALSE
25232	MR-link-2	17752_24_ARG2_Arginase	17752_24_ARG2_Arginase	bioa_018	serine	2	-0.00844303	0.15724	0.957178	DeCODE	P78540	Lotta et al.	serine	HMDB0000187	ENSG00000081181	ARG2	FALSE
25233	MR-link-2	17752_24_ARG2_Arginase	17752_24_ARG2_Arginase	bioa_019	threonine	2	0.230124	0.15095	0.127383	DeCODE	P78540	Lotta et al.	threonine	HMDB0000167	ENSG00000081181	ARG2	FALSE
25234	MR-link-2	17752_24_ARG2_Arginase	17752_24_ARG2_Arginase	bioa_020	tryptophan	2	0.0559915	0.16749	0.738155	DeCODE	P78540	Lotta et al.	tryptophan	HMDB0000929	ENSG00000081181	ARG2	FALSE
25235	MR-link-2	17752_24_ARG2_Arginase	17752_24_ARG2_Arginase	bioa_021	tyrosine	2	-0.169123	0.101238	0.0948119	DeCODE	P78540	Lotta et al.	tyrosine	HMDB0000158	ENSG00000081181	ARG2	FALSE
25236	MR-link-2	17752_24_ARG2_Arginase	17752_24_ARG2_Arginase	bioa_022	valine	2	-0.182354	0.0973408	0.0610187	DeCODE	P78540	Lotta et al.	valine	HMDB0000883	ENSG00000081181	ARG2	FALSE
25237	MR-link-2	17752_24_ARG2_Arginase	17752_24_ARG2_Arginase	bioa_023	n-acetylornithine	2	0.094069	0.150986	0.533263	DeCODE	P78540	Lotta et al.	n-acetylornithine	HMDB0003357	ENSG00000081181	ARG2	FALSE
25238	MR-link-2	17752_24_ARG2_Arginase	17752_24_ARG2_Arginase	bioa_030	trans-hydroxyproline	2	0.00264753	0.136206	0.984492	DeCODE	P78540	Lotta et al.	trans-hydroxyproline	HMDB0000725	ENSG00000081181	ARG2	FALSE
25239	MR-link-2	17752_24_ARG2_Arginase	17752_24_ARG2_Arginase	bioa_031	sarcosine	3	0.0424505	0.0495161	0.391275	DeCODE	P78540	Lotta et al.	sarcosine	HMDB0000271	ENSG00000081181	ARG2	FALSE
25240	MR-link-2	17752_24_ARG2_Arginase	17752_24_ARG2_Arginase	bioa_032	serotonin	2	-0.0588921	0.190883	0.757683	DeCODE	P78540	Lotta et al.	serotonin	HMDB0000259	ENSG00000081181	ARG2	FALSE
25241	MR-link-2	17752_24_ARG2_Arginase	17752_24_ARG2_Arginase	bioa_033	spermidine	3	0.0539417	0.0577017	0.349872	DeCODE	P78540	Lotta et al.	spermidine	HMDB0001257	ENSG00000081181	ARG2	FALSE
25242	MR-link-2	17752_24_ARG2_Arginase	17752_24_ARG2_Arginase	bior_002	acetylcarnitine (c2)	2	-0.202815	0.14007	0.14763	DeCODE	P78540	Lotta et al.	acetylcarnitine (c2)	HMDB0000201	ENSG00000081181	ARG2	FALSE
25243	MR-link-2	17752_24_ARG2_Arginase	17752_24_ARG2_Arginase	bior_031	hexadecanoylcarnitine	2	-0.00507495	0.145778	0.972229	DeCODE	P78540	Lotta et al.	hexadecanoylcarnitine	HMDB0000222	ENSG00000081181	ARG2	FALSE
25244	MR-link-2	17752_24_ARG2_Arginase	17752_24_ARG2_Arginase	met-d-Acetate	acetate	3	0.00740024	0.0221296	0.738075	DeCODE	P78540	Borges et al.	acetate	HMDB0000042	ENSG00000081181	ARG2	FALSE
25245	MR-link-2	17752_24_ARG2_Arginase	17752_24_ARG2_Arginase	met-d-Acetoacetate	acetoacetate	3	-0.0168633	0.0218391	0.440021	DeCODE	P78540	Borges et al.	acetoacetate	HMDB0000060	ENSG00000081181	ARG2	FALSE
25246	MR-link-2	17752_24_ARG2_Arginase	17752_24_ARG2_Arginase	met-d-Ala	alanine	3	-0.00867244	0.0234083	0.711021	DeCODE	P78540	Borges et al.	alanine	HMDB0000161	ENSG00000081181	ARG2	FALSE
25247	MR-link-2	17752_24_ARG2_Arginase	17752_24_ARG2_Arginase	met-d-Citrate	citrate	3	-0.0162677	0.0227411	0.474398	DeCODE	P78540	Borges et al.	citrate	HMDB0000094	ENSG00000081181	ARG2	FALSE
25248	MR-link-2	17752_24_ARG2_Arginase	17752_24_ARG2_Arginase	met-d-Gln	glutamine	3	0.00870206	0.0223942	0.697583	DeCODE	P78540	Borges et al.	glutamine	HMDB0000641	ENSG00000081181	ARG2	FALSE
25249	MR-link-2	17752_24_ARG2_Arginase	17752_24_ARG2_Arginase	met-d-Glucose	glucose	3	-0.0180843	0.0225119	0.421788	DeCODE	P78540	Borges et al.	glucose	HMDB0000122	ENSG00000081181	ARG2	FALSE
25250	MR-link-2	17752_24_ARG2_Arginase	17752_24_ARG2_Arginase	met-d-Gly	glycine	3	-0.0122648	0.0244896	0.616501	DeCODE	P78540	Borges et al.	glycine	HMDB0000123	ENSG00000081181	ARG2	FALSE
25251	MR-link-2	17752_24_ARG2_Arginase	17752_24_ARG2_Arginase	met-d-His	histidine	3	0.0367218	0.0223125	0.0998054	DeCODE	P78540	Borges et al.	histidine	HMDB0000177	ENSG00000081181	ARG2	FALSE
25252	MR-link-2	17752_24_ARG2_Arginase	17752_24_ARG2_Arginase	met-d-LA	linoleate (18:2n6)	3	-0.0173624	0.0274543	0.527118	DeCODE	P78540	Borges et al.	linoleate (18:2n6)	HMDB0006270,HMDB0000673	ENSG00000081181	ARG2	FALSE
25253	MR-link-2	17752_24_ARG2_Arginase	17752_24_ARG2_Arginase	met-d-Phe	phenylalanine	3	0.0220862	0.0235668	0.34867	DeCODE	P78540	Borges et al.	phenylalanine	HMDB0000159	ENSG00000081181	ARG2	FALSE
25254	MR-link-2	17752_24_ARG2_Arginase	17752_24_ARG2_Arginase	met-d-Pyruvate	pyruvate	3	-0.0132091	0.0220934	0.549923	DeCODE	P78540	Borges et al.	pyruvate	HMDB0000243	ENSG00000081181	ARG2	FALSE
25255	MR-link-2	17752_24_ARG2_Arginase	17752_24_ARG2_Arginase	met-d-Tyr	tyrosine	3	-0.0181064	0.0252957	0.474122	DeCODE	P78540	Borges et al.	tyrosine	HMDB0000158	ENSG00000081181	ARG2	FALSE
25256	MR-link-2	17752_24_ARG2_Arginase	17752_24_ARG2_Arginase	met-d-Val	valine	3	-0.0204747	0.0215451	0.34195	DeCODE	P78540	Borges et al.	valine	HMDB0000883	ENSG00000081181	ARG2	FALSE
25257	MR-link-2	17789_1_QPRT_NADC	17789_1_QPRT_NADC	GCST90199627	n-alpha-acetylornithine	1	-0.203401	0.412251	0.621737	DeCODE	Q15274	Chen et al.	n-alpha-acetylornithine	HMDB0003357	ENSG00000103485	QPRT	FALSE
25258	MR-link-2	17789_1_QPRT_NADC	17789_1_QPRT_NADC	GCST90199628	3-methylhistidine	1	-0.188774	0.439937	0.667855	DeCODE	Q15274	Chen et al.	3-methylhistidine	HMDB0000479	ENSG00000103485	QPRT	FALSE
25259	MR-link-2	17789_1_QPRT_NADC	17789_1_QPRT_NADC	GCST90199629	glycerophosphorylcholine (gpc)	1	0.161999	0.334431	0.6281	DeCODE	Q15274	Chen et al.	glycerophosphorylcholine (gpc)	HMDB0000086	ENSG00000103485	QPRT	FALSE
25260	MR-link-2	17789_1_QPRT_NADC	17789_1_QPRT_NADC	GCST90199637	n-acetylglutamate	1	-0.313775	0.465918	0.500658	DeCODE	Q15274	Chen et al.	n-acetylglutamate	HMDB0001138	ENSG00000103485	QPRT	FALSE
25261	MR-link-2	17789_1_QPRT_NADC	17789_1_QPRT_NADC	GCST90199651	docosahexaenoate (dha; 22:6n3)	1	0.298824	0.356274	0.401611	DeCODE	Q15274	Chen et al.	docosahexaenoate (dha; 22:6n3)	HMDB0002183	ENSG00000103485	QPRT	FALSE
25262	MR-link-2	17789_1_QPRT_NADC	17789_1_QPRT_NADC	GCST90199652	1-stearoyl-2-oleoyl-gps (18:0/18:1)	1	0.604459	0.356104	0.0896166	DeCODE	Q15274	Chen et al.	1-stearoyl-2-oleoyl-gps (18:0/18:1)	HMDB0010163	ENSG00000103485	QPRT	FALSE
25263	MR-link-2	17789_1_QPRT_NADC	17789_1_QPRT_NADC	GCST90199654	paraxanthine	1	-0.147818	0.480741	0.758478	DeCODE	Q15274	Chen et al.	paraxanthine	HMDB0001860	ENSG00000103485	QPRT	FALSE
25264	MR-link-2	17789_1_QPRT_NADC	17789_1_QPRT_NADC	GCST90199665	n-acetylaspartate (naa)	1	0.0470122	0.552485	0.932188	DeCODE	Q15274	Chen et al.	n-acetylaspartate (naa)	HMDB0000812	ENSG00000103485	QPRT	FALSE
25265	MR-link-2	17789_1_QPRT_NADC	17789_1_QPRT_NADC	GCST90199666	palmitoylcarnitine (c16)	1	0.299152	0.320222	0.3502	DeCODE	Q15274	Chen et al.	palmitoylcarnitine (c16)	HMDB0000222	ENSG00000103485	QPRT	FALSE
25266	MR-link-2	17789_1_QPRT_NADC	17789_1_QPRT_NADC	GCST90199669	acetylcarnitine (c2)	1	0.182319	0.341185	0.593085	DeCODE	Q15274	Chen et al.	acetylcarnitine (c2)	HMDB0000201	ENSG00000103485	QPRT	FALSE
25267	MR-link-2	17789_1_QPRT_NADC	17789_1_QPRT_NADC	GCST90199673	dehydroepiandrosterone sulfate (dhea-s)	1	0.0426692	0.343995	0.901284	DeCODE	Q15274	Chen et al.	dehydroepiandrosterone sulfate (dhea-s)	HMDB0001032	ENSG00000103485	QPRT	FALSE
25268	MR-link-2	17789_1_QPRT_NADC	17789_1_QPRT_NADC	GCST90199691	1-methylhistidine	1	0.411434	0.452254	0.362958	DeCODE	Q15274	Chen et al.	1-methylhistidine	HMDB0000001	ENSG00000103485	QPRT	FALSE
25269	MR-link-2	17789_1_QPRT_NADC	17789_1_QPRT_NADC	GCST90199845	sphinganine-1-phosphate	1	0.647126	0.385246	0.0930013	DeCODE	Q15274	Chen et al.	sphinganine-1-phosphate	HMDB0001383	ENSG00000103485	QPRT	FALSE
25270	MR-link-2	17789_1_QPRT_NADC	17789_1_QPRT_NADC	GCST90199896	sulfate*	1	0.196224	0.329052	0.550954	DeCODE	Q15274	Chen et al.	sulfate*	HMDB01448	ENSG00000103485	QPRT	FALSE
25271	MR-link-2	17789_1_QPRT_NADC	17789_1_QPRT_NADC	GCST90199972	sphingomyelin (d18:1/24:1, d18:2/24:0)*	1	0.248709	0.378658	0.511299	DeCODE	Q15274	Chen et al.	sphingomyelin (d18:1/24:1, d18:2/24:0)*	HMDB0012107	ENSG00000103485	QPRT	FALSE
25272	MR-link-2	17789_1_QPRT_NADC	17789_1_QPRT_NADC	GCST90200001	sphingomyelin (d18:1/20:0, d16:1/22:0)*	1	-0.203186	0.349774	0.561304	DeCODE	Q15274	Chen et al.	sphingomyelin (d18:1/20:0, d16:1/22:0)*	HMDB0012102	ENSG00000103485	QPRT	FALSE
25273	MR-link-2	17789_1_QPRT_NADC	17789_1_QPRT_NADC	GCST90200049	myristoyl dihydrosphingomyelin (d18:0/14:0)*	1	-0.182459	0.318528	0.566766	DeCODE	Q15274	Chen et al.	myristoyl dihydrosphingomyelin (d18:0/14:0)*	HMDB0012085	ENSG00000103485	QPRT	FALSE
25274	MR-link-2	17789_1_QPRT_NADC	17789_1_QPRT_NADC	GCST90200056	sphingomyelin (d18:0/18:0, d19:0/17:0)*	1	-5.82541e-05	0.385604	0.999879	DeCODE	Q15274	Chen et al.	sphingomyelin (d18:0/18:0, d19:0/17:0)*	HMDB0012087	ENSG00000103485	QPRT	FALSE
25275	MR-link-2	17789_1_QPRT_NADC	17789_1_QPRT_NADC	GCST90200279	pantothenate	1	0.027546	0.364986	0.93984	DeCODE	Q15274	Chen et al.	pantothenate	HMDB0000210	ENSG00000103485	QPRT	FALSE
25276	MR-link-2	17789_1_QPRT_NADC	17789_1_QPRT_NADC	GCST90200281	phosphoethanolamine	1	0.221859	0.39825	0.577471	DeCODE	Q15274	Chen et al.	phosphoethanolamine	HMDB0000224	ENSG00000103485	QPRT	FALSE
25277	MR-link-2	17789_1_QPRT_NADC	17789_1_QPRT_NADC	GCST90200283	3-ureidopropionate	1	0.111005	0.343071	0.746269	DeCODE	Q15274	Chen et al.	3-ureidopropionate	HMDB0000026	ENSG00000103485	QPRT	FALSE
25278	MR-link-2	17789_1_QPRT_NADC	17789_1_QPRT_NADC	GCST90200291	sarcosine	1	-0.384505	0.346114	0.266603	DeCODE	Q15274	Chen et al.	sarcosine	HMDB0000271	ENSG00000103485	QPRT	FALSE
25279	MR-link-2	17789_1_QPRT_NADC	17789_1_QPRT_NADC	GCST90200292	trans-4-hydroxyproline	1	0.230861	0.322263	0.473761	DeCODE	Q15274	Chen et al.	trans-4-hydroxyproline	HMDB0000725	ENSG00000103485	QPRT	FALSE
25280	MR-link-2	17789_1_QPRT_NADC	17789_1_QPRT_NADC	GCST90200293	thyroxine	1	-0.190309	0.343783	0.579872	DeCODE	Q15274	Chen et al.	thyroxine	HMDB0000248	ENSG00000103485	QPRT	FALSE
25281	MR-link-2	17789_1_QPRT_NADC	17789_1_QPRT_NADC	GCST90200296	methyl indole-3-acetate	1	0.590001	0.345674	0.0878566	DeCODE	Q15274	Chen et al.	methyl indole-3-acetate	HMDB0029738	ENSG00000103485	QPRT	FALSE
25282	MR-link-2	17789_1_QPRT_NADC	17789_1_QPRT_NADC	GCST90200304	citrate	1	-0.34245	0.333869	0.305032	DeCODE	Q15274	Chen et al.	citrate	HMDB0000094	ENSG00000103485	QPRT	FALSE
25283	MR-link-2	17789_1_QPRT_NADC	17789_1_QPRT_NADC	GCST90200306	butyrate/isobutyrate (4:0)	1	-0.633751	0.346018	0.0670177	DeCODE	Q15274	Chen et al.	butyrate/isobutyrate (4:0)	HMDB0000039	ENSG00000103485	QPRT	FALSE
25284	MR-link-2	17789_1_QPRT_NADC	17789_1_QPRT_NADC	GCST90200314	n-acetylneuraminate	1	0.377531	0.39561	0.339931	DeCODE	Q15274	Chen et al.	n-acetylneuraminate	HMDB0000230	ENSG00000103485	QPRT	FALSE
25285	MR-link-2	17789_1_QPRT_NADC	17789_1_QPRT_NADC	GCST90200318	acetoacetate	1	0.0690048	0.590412	0.906959	DeCODE	Q15274	Chen et al.	acetoacetate	HMDB0000060	ENSG00000103485	QPRT	FALSE
25286	MR-link-2	17789_1_QPRT_NADC	17789_1_QPRT_NADC	GCST90200319	cys-gly, oxidized	1	-0.136625	0.385093	0.722751	DeCODE	Q15274	Chen et al.	cys-gly, oxidized	HMDB0000078	ENSG00000103485	QPRT	FALSE
25287	MR-link-2	17789_1_QPRT_NADC	17789_1_QPRT_NADC	GCST90200321	cholate	1	-0.171666	0.349045	0.622849	DeCODE	Q15274	Chen et al.	cholate	HMDB0000619	ENSG00000103485	QPRT	FALSE
25288	MR-link-2	17789_1_QPRT_NADC	17789_1_QPRT_NADC	GCST90200323	creatine	1	0.100972	0.35061	0.773355	DeCODE	Q15274	Chen et al.	creatine	HMDB0000064	ENSG00000103485	QPRT	FALSE
25289	MR-link-2	17789_1_QPRT_NADC	17789_1_QPRT_NADC	GCST90200325	glycerol	1	0.740828	0.444723	0.0957496	DeCODE	Q15274	Chen et al.	glycerol	HMDB0000131	ENSG00000103485	QPRT	FALSE
25290	MR-link-2	17789_1_QPRT_NADC	17789_1_QPRT_NADC	GCST90200327	choline	1	-0.00848572	0.328171	0.979371	DeCODE	Q15274	Chen et al.	choline	HMDB0000097	ENSG00000103485	QPRT	FALSE
25291	MR-link-2	17789_1_QPRT_NADC	17789_1_QPRT_NADC	GCST90200335	stearoyl sphingomyelin (d18:1/18:0)	1	0.149397	0.332667	0.653369	DeCODE	Q15274	Chen et al.	stearoyl sphingomyelin (d18:1/18:0)	HMDB0001348	ENSG00000103485	QPRT	FALSE
25292	MR-link-2	17789_1_QPRT_NADC	17789_1_QPRT_NADC	GCST90200336	n-palmitoyl-sphingosine (d18:1/16:0)	1	0.134765	0.375048	0.719351	DeCODE	Q15274	Chen et al.	n-palmitoyl-sphingosine (d18:1/16:0)	HMDB0004949	ENSG00000103485	QPRT	FALSE
25293	MR-link-2	17789_1_QPRT_NADC	17789_1_QPRT_NADC	GCST90200337	taurochenodeoxycholate	1	-0.252962	0.333788	0.448539	DeCODE	Q15274	Chen et al.	taurochenodeoxycholate	HMDB0000951	ENSG00000103485	QPRT	FALSE
25294	MR-link-2	17789_1_QPRT_NADC	17789_1_QPRT_NADC	GCST90200341	n-stearoyl-sphingosine (d18:1/18:0)*	1	0.399657	0.365807	0.274598	DeCODE	Q15274	Chen et al.	n-stearoyl-sphingosine (d18:1/18:0)*	HMDB0004950	ENSG00000103485	QPRT	FALSE
25295	MR-link-2	17789_1_QPRT_NADC	17789_1_QPRT_NADC	GCST90200345	s-adenosylhomocysteine (sah)	1	0.35192	0.402886	0.382392	DeCODE	Q15274	Chen et al.	s-adenosylhomocysteine (sah)	HMDB00939	ENSG00000103485	QPRT	FALSE
25296	MR-link-2	17789_1_QPRT_NADC	17789_1_QPRT_NADC	GCST90200348	quinolinate	1	-0.0120443	0.504775	0.980964	DeCODE	Q15274	Chen et al.	quinolinate	HMDB0000232	ENSG00000103485	QPRT	TRUE
25297	MR-link-2	17789_1_QPRT_NADC	17789_1_QPRT_NADC	GCST90200349	eicosapentaenoate (epa; 20:5n3)	1	0.263684	0.34227	0.441065	DeCODE	Q15274	Chen et al.	eicosapentaenoate (epa; 20:5n3)	HMDB0001999	ENSG00000103485	QPRT	FALSE
25298	MR-link-2	17789_1_QPRT_NADC	17789_1_QPRT_NADC	GCST90200351	n-acetylputrescine	1	-0.430671	0.32438	0.184285	DeCODE	Q15274	Chen et al.	n-acetylputrescine	HMDB0002064	ENSG00000103485	QPRT	FALSE
25299	MR-link-2	17789_1_QPRT_NADC	17789_1_QPRT_NADC	GCST90200354	linoleate (18:2n6)	1	0.0343194	0.401946	0.931957	DeCODE	Q15274	Chen et al.	linoleate (18:2n6)	HMDB0006270,HMDB0000673	ENSG00000103485	QPRT	FALSE
25300	MR-link-2	17789_1_QPRT_NADC	17789_1_QPRT_NADC	GCST90200355	adenosine 5'-diphosphate (adp)	1	0.491052	0.4631	0.288981	DeCODE	Q15274	Chen et al.	adenosine 5'-diphosphate (adp)	HMDB0001341	ENSG00000103485	QPRT	FALSE
25301	MR-link-2	17789_1_QPRT_NADC	17789_1_QPRT_NADC	GCST90200356	adenosine 5'-monophosphate (amp)	1	0.457904	0.418263	0.273616	DeCODE	Q15274	Chen et al.	adenosine 5'-monophosphate (amp)	HMDB0000045	ENSG00000103485	QPRT	FALSE
25302	MR-link-2	17789_1_QPRT_NADC	17789_1_QPRT_NADC	GCST90200358	arachidonate (20:4n6)	1	0.25774	0.354869	0.467657	DeCODE	Q15274	Chen et al.	arachidonate (20:4n6)	HMDB0001043	ENSG00000103485	QPRT	FALSE
25303	MR-link-2	17789_1_QPRT_NADC	17789_1_QPRT_NADC	GCST90200359	5-methylthioadenosine (mta)	1	0.165334	0.336564	0.623257	DeCODE	Q15274	Chen et al.	5-methylthioadenosine (mta)	HMDB0001173	ENSG00000103485	QPRT	FALSE
25304	MR-link-2	17789_1_QPRT_NADC	17789_1_QPRT_NADC	GCST90200361	beta-alanine	1	-0.0264315	0.35269	0.94026	DeCODE	Q15274	Chen et al.	beta-alanine	HMDB0000056	ENSG00000103485	QPRT	FALSE
25305	MR-link-2	17789_1_QPRT_NADC	17789_1_QPRT_NADC	GCST90200362	succinate	1	-0.448136	0.333213	0.17866	DeCODE	Q15274	Chen et al.	succinate	HMDB0000254	ENSG00000103485	QPRT	FALSE
25306	MR-link-2	17789_1_QPRT_NADC	17789_1_QPRT_NADC	GCST90200363	choline phosphate	1	-0.131466	0.526578	0.802849	DeCODE	Q15274	Chen et al.	choline phosphate	HMDB0001565	ENSG00000103485	QPRT	FALSE
25307	MR-link-2	17789_1_QPRT_NADC	17789_1_QPRT_NADC	GCST90200364	cysteinylglycine	1	0.171099	0.464755	0.712762	DeCODE	Q15274	Chen et al.	cysteinylglycine	HMDB0000078	ENSG00000103485	QPRT	FALSE
25308	MR-link-2	17789_1_QPRT_NADC	17789_1_QPRT_NADC	GCST90200365	phenylpyruvate	1	0.0529379	0.331013	0.872939	DeCODE	Q15274	Chen et al.	phenylpyruvate	HMDB0000205	ENSG00000103485	QPRT	FALSE
25309	MR-link-2	17789_1_QPRT_NADC	17789_1_QPRT_NADC	GCST90200368	cholesterol	1	-0.196175	0.461432	0.670731	DeCODE	Q15274	Chen et al.	cholesterol	HMDB0000067	ENSG00000103485	QPRT	FALSE
25310	MR-link-2	17789_1_QPRT_NADC	17789_1_QPRT_NADC	GCST90200369	2-hydroxyphenylacetate	1	0.490175	0.441721	0.267131	DeCODE	Q15274	Chen et al.	2-hydroxyphenylacetate	HMDB0000669	ENSG00000103485	QPRT	FALSE
25311	MR-link-2	17789_1_QPRT_NADC	17789_1_QPRT_NADC	GCST90200370	aspartate	1	0.0364081	0.346206	0.916246	DeCODE	Q15274	Chen et al.	aspartate	HMDB0000191	ENSG00000103485	QPRT	FALSE
25312	MR-link-2	17789_1_QPRT_NADC	17789_1_QPRT_NADC	GCST90200372	arginine	1	-0.60517	0.422248	0.151798	DeCODE	Q15274	Chen et al.	arginine	HMDB0000517	ENSG00000103485	QPRT	FALSE
25313	MR-link-2	17789_1_QPRT_NADC	17789_1_QPRT_NADC	GCST90200374	sphinganine	1	0.481132	0.353768	0.173823	DeCODE	Q15274	Chen et al.	sphinganine	HMDB0000269	ENSG00000103485	QPRT	FALSE
25314	MR-link-2	17789_1_QPRT_NADC	17789_1_QPRT_NADC	GCST90200376	flavin adenine dinucleotide (fad)	1	0.56058	0.410228	0.171779	DeCODE	Q15274	Chen et al.	flavin adenine dinucleotide (fad)	HMDB0001248	ENSG00000103485	QPRT	FALSE
25315	MR-link-2	17789_1_QPRT_NADC	17789_1_QPRT_NADC	GCST90200377	histidine	1	0.158694	0.349316	0.649613	DeCODE	Q15274	Chen et al.	histidine	HMDB0000177	ENSG00000103485	QPRT	FALSE
25316	MR-link-2	17789_1_QPRT_NADC	17789_1_QPRT_NADC	GCST90200378	cortisol	1	-0.114407	0.355243	0.747412	DeCODE	Q15274	Chen et al.	cortisol	HMDB0000063	ENSG00000103485	QPRT	FALSE
25317	MR-link-2	17789_1_QPRT_NADC	17789_1_QPRT_NADC	GCST90200379	hypotaurine	1	0.239431	0.482562	0.619777	DeCODE	Q15274	Chen et al.	hypotaurine	HMDB0000965	ENSG00000103485	QPRT	FALSE
25318	MR-link-2	17789_1_QPRT_NADC	17789_1_QPRT_NADC	GCST90200382	cystine	1	-0.064971	0.506712	0.897974	DeCODE	Q15274	Chen et al.	cystine	HMDB0000192	ENSG00000103485	QPRT	FALSE
25319	MR-link-2	17789_1_QPRT_NADC	17789_1_QPRT_NADC	GCST90200383	cystathionine	1	0.398631	0.409583	0.330424	DeCODE	Q15274	Chen et al.	cystathionine	HMDB0000099	ENSG00000103485	QPRT	FALSE
25320	MR-link-2	17789_1_QPRT_NADC	17789_1_QPRT_NADC	GCST90200384	guanidinoacetate	1	0.474489	0.479126	0.322017	DeCODE	Q15274	Chen et al.	guanidinoacetate	HMDB0000128	ENSG00000103485	QPRT	FALSE
25321	MR-link-2	17789_1_QPRT_NADC	17789_1_QPRT_NADC	GCST90200385	sphingosine	1	0.334919	0.343473	0.329513	DeCODE	Q15274	Chen et al.	sphingosine	HMDB0000252	ENSG00000103485	QPRT	FALSE
25322	MR-link-2	17789_1_QPRT_NADC	17789_1_QPRT_NADC	GCST90200390	stearate (18:0)	1	-0.0696852	0.345633	0.840217	DeCODE	Q15274	Chen et al.	stearate (18:0)	HMDB0000827	ENSG00000103485	QPRT	FALSE
25323	MR-link-2	17789_1_QPRT_NADC	17789_1_QPRT_NADC	GCST90200391	methionine	1	-0.895233	0.398417	0.0246416	DeCODE	Q15274	Chen et al.	methionine	HMDB0000696	ENSG00000103485	QPRT	FALSE
25324	MR-link-2	17789_1_QPRT_NADC	17789_1_QPRT_NADC	GCST90200392	orotate	1	-0.484885	0.372723	0.193285	DeCODE	Q15274	Chen et al.	orotate	HMDB0000226	ENSG00000103485	QPRT	FALSE
25325	MR-link-2	17789_1_QPRT_NADC	17789_1_QPRT_NADC	GCST90200393	phosphate	1	0.610648	0.527411	0.246937	DeCODE	Q15274	Chen et al.	phosphate	HMDB0001429	ENSG00000103485	QPRT	FALSE
25326	MR-link-2	17789_1_QPRT_NADC	17789_1_QPRT_NADC	GCST90200394	inosine	1	-0.345601	0.533657	0.517239	DeCODE	Q15274	Chen et al.	inosine	HMDB0000195	ENSG00000103485	QPRT	FALSE
25327	MR-link-2	17789_1_QPRT_NADC	17789_1_QPRT_NADC	GCST90200395	inosine 5'-monophosphate (imp)	1	0.659297	0.475855	0.165899	DeCODE	Q15274	Chen et al.	inosine 5'-monophosphate (imp)	HMDB0000175	ENSG00000103485	QPRT	FALSE
25328	MR-link-2	17789_1_QPRT_NADC	17789_1_QPRT_NADC	GCST90200396	phenylalanine	1	0.100226	0.366509	0.784499	DeCODE	Q15274	Chen et al.	phenylalanine	HMDB0000159	ENSG00000103485	QPRT	FALSE
25329	MR-link-2	17789_1_QPRT_NADC	17789_1_QPRT_NADC	GCST90200397	palmitate (16:0)	1	0.121707	0.363601	0.737832	DeCODE	Q15274	Chen et al.	palmitate (16:0)	HMDB0000220	ENSG00000103485	QPRT	FALSE
25330	MR-link-2	17789_1_QPRT_NADC	17789_1_QPRT_NADC	GCST90200400	nicotinamide	1	0.131107	0.359249	0.715149	DeCODE	Q15274	Chen et al.	nicotinamide	HMDB0001406	ENSG00000103485	QPRT	FALSE
25331	MR-link-2	17789_1_QPRT_NADC	17789_1_QPRT_NADC	GCST90200401	myo-inositol	1	-0.62658	0.341276	0.0663588	DeCODE	Q15274	Chen et al.	myo-inositol	HMDB0000211	ENSG00000103485	QPRT	FALSE
25332	MR-link-2	17789_1_QPRT_NADC	17789_1_QPRT_NADC	GCST90200403	citrulline	1	0.368811	0.388506	0.342465	DeCODE	Q15274	Chen et al.	citrulline	HMDB0000904	ENSG00000103485	QPRT	FALSE
25333	MR-link-2	17789_1_QPRT_NADC	17789_1_QPRT_NADC	GCST90200404	ornithine	1	0.0764914	0.488198	0.875496	DeCODE	Q15274	Chen et al.	ornithine	HMDB0000214	ENSG00000103485	QPRT	FALSE
25334	MR-link-2	17789_1_QPRT_NADC	17789_1_QPRT_NADC	GCST90200405	retinol (vitamin a)	1	0.279091	0.337804	0.408696	DeCODE	Q15274	Chen et al.	retinol (vitamin a)	HMDB0000305	ENSG00000103485	QPRT	FALSE
25335	MR-link-2	17789_1_QPRT_NADC	17789_1_QPRT_NADC	GCST90200406	1-methylnicotinamide	1	-0.0754155	0.355662	0.832074	DeCODE	Q15274	Chen et al.	1-methylnicotinamide	HMDB0000699	ENSG00000103485	QPRT	FALSE
25336	MR-link-2	17789_1_QPRT_NADC	17789_1_QPRT_NADC	GCST90200407	uridine	1	0.145152	0.331356	0.661348	DeCODE	Q15274	Chen et al.	uridine	HMDB0000296	ENSG00000103485	QPRT	FALSE
25337	MR-link-2	17789_1_QPRT_NADC	17789_1_QPRT_NADC	GCST90200410	phytanate	1	-0.303642	0.378784	0.42277	DeCODE	Q15274	Chen et al.	phytanate	HMDB0000801	ENSG00000103485	QPRT	FALSE
25338	MR-link-2	17789_1_QPRT_NADC	17789_1_QPRT_NADC	GCST90200412	glutamate	1	-0.571828	0.468472	0.222229	DeCODE	Q15274	Chen et al.	glutamate	HMDB0000148	ENSG00000103485	QPRT	FALSE
25339	MR-link-2	17789_1_QPRT_NADC	17789_1_QPRT_NADC	GCST90200413	2'-deoxyuridine	1	0.284044	0.34343	0.408191	DeCODE	Q15274	Chen et al.	2'-deoxyuridine	HMDB0000012	ENSG00000103485	QPRT	FALSE
25340	MR-link-2	17789_1_QPRT_NADC	17789_1_QPRT_NADC	GCST90200415	serine	1	-0.718197	0.435576	0.0991792	DeCODE	Q15274	Chen et al.	serine	HMDB0000187	ENSG00000103485	QPRT	FALSE
25341	MR-link-2	17789_1_QPRT_NADC	17789_1_QPRT_NADC	GCST90200417	urea	1	0.376141	0.503186	0.454751	DeCODE	Q15274	Chen et al.	urea	HMDB0000294	ENSG00000103485	QPRT	FALSE
25342	MR-link-2	17789_1_QPRT_NADC	17789_1_QPRT_NADC	GCST90200418	pyridoxal	1	-0.130048	0.332516	0.695721	DeCODE	Q15274	Chen et al.	pyridoxal	HMDB0001545	ENSG00000103485	QPRT	FALSE
25343	MR-link-2	17789_1_QPRT_NADC	17789_1_QPRT_NADC	GCST90200419	glutamine	1	-0.580829	0.422522	0.169233	DeCODE	Q15274	Chen et al.	glutamine	HMDB0000641	ENSG00000103485	QPRT	FALSE
25344	MR-link-2	17789_1_QPRT_NADC	17789_1_QPRT_NADC	GCST90200422	serotonin	1	0.262494	0.456948	0.565663	DeCODE	Q15274	Chen et al.	serotonin	HMDB0000259	ENSG00000103485	QPRT	FALSE
25345	MR-link-2	17789_1_QPRT_NADC	17789_1_QPRT_NADC	GCST90200423	spermidine	1	0.396288	0.343053	0.248017	DeCODE	Q15274	Chen et al.	spermidine	HMDB0001257	ENSG00000103485	QPRT	FALSE
25346	MR-link-2	17789_1_QPRT_NADC	17789_1_QPRT_NADC	GCST90200427	tyrosine	1	-0.229413	0.456816	0.615527	DeCODE	Q15274	Chen et al.	tyrosine	HMDB0000158	ENSG00000103485	QPRT	FALSE
25347	MR-link-2	17789_1_QPRT_NADC	17789_1_QPRT_NADC	GCST90200429	cytidine	1	-0.0693894	0.415806	0.867465	DeCODE	Q15274	Chen et al.	cytidine	HMDB0000089	ENSG00000103485	QPRT	FALSE
25348	MR-link-2	17789_1_QPRT_NADC	17789_1_QPRT_NADC	GCST90200430	pyruvate	1	-0.04098	0.53053	0.93843	DeCODE	Q15274	Chen et al.	pyruvate	HMDB0000243	ENSG00000103485	QPRT	FALSE
25349	MR-link-2	17789_1_QPRT_NADC	17789_1_QPRT_NADC	GCST90200431	alanine	1	-0.366885	0.327124	0.262055	DeCODE	Q15274	Chen et al.	alanine	HMDB0000161	ENSG00000103485	QPRT	FALSE
25350	MR-link-2	17789_1_QPRT_NADC	17789_1_QPRT_NADC	GCST90200432	threonine	1	-0.417251	0.415112	0.314824	DeCODE	Q15274	Chen et al.	threonine	HMDB0000167	ENSG00000103485	QPRT	FALSE
25351	MR-link-2	17789_1_QPRT_NADC	17789_1_QPRT_NADC	GCST90200437	fructose	1	-0.104465	0.364782	0.77459	DeCODE	Q15274	Chen et al.	fructose	HMDB0000660	ENSG00000103485	QPRT	FALSE
25352	MR-link-2	17789_1_QPRT_NADC	17789_1_QPRT_NADC	GCST90200438	alpha-ketobutyrate	1	-0.150719	0.354165	0.670427	DeCODE	Q15274	Chen et al.	alpha-ketobutyrate	HMDB0000005	ENSG00000103485	QPRT	FALSE
25353	MR-link-2	17789_1_QPRT_NADC	17789_1_QPRT_NADC	GCST90200439	cysteine	1	0.120356	0.342025	0.724918	DeCODE	Q15274	Chen et al.	cysteine	HMDB0000574	ENSG00000103485	QPRT	FALSE
25354	MR-link-2	17789_1_QPRT_NADC	17789_1_QPRT_NADC	GCST90200440	glucose	1	-0.730219	0.322545	0.0235784	DeCODE	Q15274	Chen et al.	glucose	HMDB0000122	ENSG00000103485	QPRT	FALSE
25355	MR-link-2	17789_1_QPRT_NADC	17789_1_QPRT_NADC	GCST90200441	tryptophan	1	-0.0747629	0.342415	0.827164	DeCODE	Q15274	Chen et al.	tryptophan	HMDB0000929	ENSG00000103485	QPRT	FALSE
25356	MR-link-2	17789_1_QPRT_NADC	17789_1_QPRT_NADC	GCST90200442	valine	1	-0.0977831	0.346637	0.777874	DeCODE	Q15274	Chen et al.	valine	HMDB0000883	ENSG00000103485	QPRT	FALSE
25357	MR-link-2	17789_1_QPRT_NADC	17789_1_QPRT_NADC	GCST90200444	dihydroorotate	1	0.185793	0.347142	0.592507	DeCODE	Q15274	Chen et al.	dihydroorotate	HMDB03349	ENSG00000103485	QPRT	FALSE
25358	MR-link-2	17789_1_QPRT_NADC	17789_1_QPRT_NADC	GCST90200447	maltose	1	-0.321044	0.52776	0.542979	DeCODE	Q15274	Chen et al.	maltose	HMDB0000163	ENSG00000103485	QPRT	FALSE
25359	MR-link-2	17789_1_QPRT_NADC	17789_1_QPRT_NADC	GCST90200452	asparagine	1	-0.887769	0.46035	0.0537972	DeCODE	Q15274	Chen et al.	asparagine	HMDB0000168	ENSG00000103485	QPRT	FALSE
25360	MR-link-2	17789_1_QPRT_NADC	17789_1_QPRT_NADC	GCST90200455	alpha-ketoglutarate	1	-0.108922	0.339076	0.748034	DeCODE	Q15274	Chen et al.	alpha-ketoglutarate	HMDB0000208	ENSG00000103485	QPRT	FALSE
25361	MR-link-2	17789_1_QPRT_NADC	17789_1_QPRT_NADC	GCST90200680	5-acetylamino-6-formylamino-3-methyluracil	1	-0.259597	0.344447	0.45105	DeCODE	Q15274	Chen et al.	5-acetylamino-6-formylamino-3-methyluracil	HMDB0011105	ENSG00000103485	QPRT	FALSE
25362	MR-link-2	17789_1_QPRT_NADC	17789_1_QPRT_NADC	GCST90200684	n-acetyl-aspartyl-glutamate (naag)	1	-0.416088	0.355228	0.241467	DeCODE	Q15274	Chen et al.	n-acetyl-aspartyl-glutamate (naag)	HMDB0001067	ENSG00000103485	QPRT	FALSE
25363	MR-link-2	17789_1_QPRT_NADC	17789_1_QPRT_NADC	GCST90200687	bilirubin (e,z or z,e)*	1	-0.132412	0.399811	0.740505	DeCODE	Q15274	Chen et al.	bilirubin (e,z or z,e)*	HMDB0000488	ENSG00000103485	QPRT	FALSE
25364	MR-link-2	17789_1_QPRT_NADC	17789_1_QPRT_NADC	GCST90200691	n-delta-acetylornithine	1	0.00077213	0.319934	0.998074	DeCODE	Q15274	Chen et al.	n-delta-acetylornithine	HMDB0003357	ENSG00000103485	QPRT	FALSE
25365	MR-link-2	17789_1_QPRT_NADC	17789_1_QPRT_NADC	GCST90200704	bilirubin (z,z)	1	-0.121958	0.365337	0.738513	DeCODE	Q15274	Chen et al.	bilirubin (z,z)	HMDB0000054	ENSG00000103485	QPRT	FALSE
25366	MR-link-2	17789_1_QPRT_NADC	17789_1_QPRT_NADC	GCST90200706	biliverdin	1	0.432735	0.343911	0.208292	DeCODE	Q15274	Chen et al.	biliverdin	HMDB0001008	ENSG00000103485	QPRT	FALSE
25367	MR-link-2	17789_1_QPRT_NADC	17789_1_QPRT_NADC	GCST90200707	glycine	1	-0.16887	0.35033	0.629784	DeCODE	Q15274	Chen et al.	glycine	HMDB0000123	ENSG00000103485	QPRT	FALSE
25368	MR-link-2	17789_1_QPRT_NADC	17789_1_QPRT_NADC	M00053	glutamine	1	-0.334664	0.370327	0.366155	DeCODE	Q15274	Shin et al.	glutamine	HMDB0000641	ENSG00000103485	QPRT	FALSE
25369	MR-link-2	17789_1_QPRT_NADC	17789_1_QPRT_NADC	M00054	tryptophan	1	-1.37236	0.948671	0.148005	DeCODE	Q15274	Shin et al.	tryptophan	HMDB0000929	ENSG00000103485	QPRT	FALSE
25370	MR-link-2	17789_1_QPRT_NADC	17789_1_QPRT_NADC	M00059	histidine	1	-0.0187178	0.366787	0.9593	DeCODE	Q15274	Shin et al.	histidine	HMDB0000177	ENSG00000103485	QPRT	FALSE
25371	MR-link-2	17789_1_QPRT_NADC	17789_1_QPRT_NADC	M00063	cholesterol	1	0.0786654	0.389737	0.84004	DeCODE	Q15274	Shin et al.	cholesterol	HMDB0000067	ENSG00000103485	QPRT	FALSE
25372	MR-link-2	17789_1_QPRT_NADC	17789_1_QPRT_NADC	M00064	phenylalanine	1	-0.47672	0.359429	0.184732	DeCODE	Q15274	Shin et al.	phenylalanine	HMDB0000159	ENSG00000103485	QPRT	FALSE
25373	MR-link-2	17789_1_QPRT_NADC	17789_1_QPRT_NADC	M00555	adenosine	1	-0.840061	0.356648	0.0185012	DeCODE	Q15274	Shin et al.	adenosine	HMDB0000050	ENSG00000103485	QPRT	FALSE
25374	MR-link-2	17789_1_QPRT_NADC	17789_1_QPRT_NADC	M00577	fructose	1	0.413454	0.392734	0.292453	DeCODE	Q15274	Shin et al.	fructose	HMDB0000660	ENSG00000103485	QPRT	FALSE
25375	MR-link-2	17789_1_QPRT_NADC	17789_1_QPRT_NADC	M00599	pyruvate	1	-0.632354	0.413676	0.126359	DeCODE	Q15274	Shin et al.	pyruvate	HMDB0000243	ENSG00000103485	QPRT	FALSE
25376	MR-link-2	17789_1_QPRT_NADC	17789_1_QPRT_NADC	M00606	uridine	1	-0.13414	0.446998	0.764109	DeCODE	Q15274	Shin et al.	uridine	HMDB0000296	ENSG00000103485	QPRT	FALSE
25377	MR-link-2	17789_1_QPRT_NADC	17789_1_QPRT_NADC	M01105	linoleate (18:2n6)	1	-0.0347746	0.523263	0.947014	DeCODE	Q15274	Shin et al.	linoleate (18:2n6)	HMDB0006270,HMDB0000673	ENSG00000103485	QPRT	FALSE
25378	MR-link-2	17789_1_QPRT_NADC	17789_1_QPRT_NADC	M01110	arachidonate (20:4n6)	1	-0.289004	0.420162	0.491555	DeCODE	Q15274	Shin et al.	arachidonate (20:4n6)	HMDB0001043	ENSG00000103485	QPRT	FALSE
25379	MR-link-2	17789_1_QPRT_NADC	17789_1_QPRT_NADC	M01123	inosine	1	0.215124	0.630629	0.733009	DeCODE	Q15274	Shin et al.	inosine	HMDB0000195	ENSG00000103485	QPRT	FALSE
25380	MR-link-2	17789_1_QPRT_NADC	17789_1_QPRT_NADC	M01284	threonine	1	0.391756	0.426848	0.358729	DeCODE	Q15274	Shin et al.	threonine	HMDB0000167	ENSG00000103485	QPRT	FALSE
25381	MR-link-2	17789_1_QPRT_NADC	17789_1_QPRT_NADC	M01299	tyrosine	1	-0.608746	0.383514	0.112448	DeCODE	Q15274	Shin et al.	tyrosine	HMDB0000158	ENSG00000103485	QPRT	FALSE
25382	MR-link-2	17789_1_QPRT_NADC	17789_1_QPRT_NADC	M01302	methionine	1	-0.580894	0.463084	0.209695	DeCODE	Q15274	Shin et al.	methionine	HMDB0000696	ENSG00000103485	QPRT	FALSE
25383	MR-link-2	17789_1_QPRT_NADC	17789_1_QPRT_NADC	M01336	palmitate (16:0)	1	-0.340517	0.393862	0.38728	DeCODE	Q15274	Shin et al.	palmitate (16:0)	HMDB0000220	ENSG00000103485	QPRT	FALSE
25384	MR-link-2	17789_1_QPRT_NADC	17789_1_QPRT_NADC	M01358	stearate (18:0)	1	-0.438922	0.397253	0.269207	DeCODE	Q15274	Shin et al.	stearate (18:0)	HMDB0000827	ENSG00000103485	QPRT	FALSE
25385	MR-link-2	17789_1_QPRT_NADC	17789_1_QPRT_NADC	M01493	ornithine	1	-0.146234	0.500455	0.770132	DeCODE	Q15274	Shin et al.	ornithine	HMDB0000214	ENSG00000103485	QPRT	FALSE
25386	MR-link-2	17789_1_QPRT_NADC	17789_1_QPRT_NADC	M01508	pantothenate	1	-0.0844437	0.375869	0.822241	DeCODE	Q15274	Shin et al.	pantothenate	HMDB0000210	ENSG00000103485	QPRT	FALSE
25387	MR-link-2	17789_1_QPRT_NADC	17789_1_QPRT_NADC	M01564	citrate	1	0.238755	0.383901	0.533995	DeCODE	Q15274	Shin et al.	citrate	HMDB0000094	ENSG00000103485	QPRT	FALSE
25388	MR-link-2	17789_1_QPRT_NADC	17789_1_QPRT_NADC	M01638	arginine	1	-0.353929	0.378031	0.349147	DeCODE	Q15274	Shin et al.	arginine	HMDB0000517	ENSG00000103485	QPRT	FALSE
25389	MR-link-2	17789_1_QPRT_NADC	17789_1_QPRT_NADC	M01640	ascorbate (vitamin c)	1	-1.39039	0.730348	0.0569446	DeCODE	Q15274	Shin et al.	ascorbate (vitamin c)	HMDB0000044	ENSG00000103485	QPRT	FALSE
25390	MR-link-2	17789_1_QPRT_NADC	17789_1_QPRT_NADC	M01649	valine	1	-0.162679	0.365935	0.65664	DeCODE	Q15274	Shin et al.	valine	HMDB0000883	ENSG00000103485	QPRT	FALSE
25391	MR-link-2	17789_1_QPRT_NADC	17789_1_QPRT_NADC	M01670	urea	1	-0.281161	0.444356	0.526904	DeCODE	Q15274	Shin et al.	urea	HMDB0000294	ENSG00000103485	QPRT	FALSE
25392	MR-link-2	17789_1_QPRT_NADC	17789_1_QPRT_NADC	M01712	cortisol	1	-0.380132	0.375034	0.310777	DeCODE	Q15274	Shin et al.	cortisol	HMDB0000063	ENSG00000103485	QPRT	FALSE
25393	MR-link-2	17789_1_QPRT_NADC	17789_1_QPRT_NADC	M01827	riboflavin (vitamin b2)	1	0.0806697	0.783636	0.918008	DeCODE	Q15274	Shin et al.	riboflavin (vitamin b2)	HMDB0000244	ENSG00000103485	QPRT	FALSE
25394	MR-link-2	17789_1_QPRT_NADC	17789_1_QPRT_NADC	M02132	citrulline	1	0.384414	0.44852	0.391405	DeCODE	Q15274	Shin et al.	citrulline	HMDB0000904	ENSG00000103485	QPRT	FALSE
25395	MR-link-2	17789_1_QPRT_NADC	17789_1_QPRT_NADC	M02137	biliverdin	1	-0.229596	0.410091	0.57557	DeCODE	Q15274	Shin et al.	biliverdin	HMDB0001008	ENSG00000103485	QPRT	FALSE
25396	MR-link-2	17789_1_QPRT_NADC	17789_1_QPRT_NADC	M02342	serotonin (5ht)	1	-0.219292	0.440794	0.618841	DeCODE	Q15274	Shin et al.	serotonin (5ht)	HMDB0000259	ENSG00000103485	QPRT	FALSE
25397	MR-link-2	17789_1_QPRT_NADC	17789_1_QPRT_NADC	M03147	xanthine	1	0.316689	0.621634	0.610439	DeCODE	Q15274	Shin et al.	xanthine	HMDB0000292	ENSG00000103485	QPRT	FALSE
25398	MR-link-2	17789_1_QPRT_NADC	17789_1_QPRT_NADC	M11438	phosphate	1	-0.128235	0.371917	0.730249	DeCODE	Q15274	Shin et al.	phosphate	HMDB0001429	ENSG00000103485	QPRT	FALSE
25399	MR-link-2	17789_1_QPRT_NADC	17789_1_QPRT_NADC	M15122	glycerol	1	0.0682144	0.365903	0.85211	DeCODE	Q15274	Shin et al.	glycerol	HMDB0000131	ENSG00000103485	QPRT	FALSE
25400	MR-link-2	17789_1_QPRT_NADC	17789_1_QPRT_NADC	M15488	acetylphosphate	1	-0.840061	0.356648	0.0185012	DeCODE	Q15274	Shin et al.	acetylphosphate	HMDB0001494	ENSG00000103485	QPRT	FALSE
25401	MR-link-2	17789_1_QPRT_NADC	17789_1_QPRT_NADC	M15506	choline	1	0.309475	0.595114	0.603045	DeCODE	Q15274	Shin et al.	choline	HMDB0000097	ENSG00000103485	QPRT	FALSE
25402	MR-link-2	17789_1_QPRT_NADC	17789_1_QPRT_NADC	M15630	n-acetylornithine	1	0.147649	0.404228	0.714915	DeCODE	Q15274	Shin et al.	n-acetylornithine	HMDB0003357	ENSG00000103485	QPRT	FALSE
25403	MR-link-2	17789_1_QPRT_NADC	17789_1_QPRT_NADC	M15677	3-methylhistidine	1	0.104147	0.474525	0.826279	DeCODE	Q15274	Shin et al.	3-methylhistidine	HMDB0000479	ENSG00000103485	QPRT	FALSE
25404	MR-link-2	17789_1_QPRT_NADC	17789_1_QPRT_NADC	M15990	glycerophosphorylcholine (gpc)	1	0.111384	0.381762	0.770468	DeCODE	Q15274	Shin et al.	glycerophosphorylcholine (gpc)	HMDB0000086	ENSG00000103485	QPRT	FALSE
25405	MR-link-2	17789_1_QPRT_NADC	17789_1_QPRT_NADC	M15996	aspartate	1	-0.395373	0.393598	0.315133	DeCODE	Q15274	Shin et al.	aspartate	HMDB0000191	ENSG00000103485	QPRT	FALSE
25406	MR-link-2	17789_1_QPRT_NADC	17789_1_QPRT_NADC	M18254	paraxanthine	1	-0.410184	0.386039	0.287988	DeCODE	Q15274	Shin et al.	paraxanthine	HMDB0001860	ENSG00000103485	QPRT	FALSE
25407	MR-link-2	17789_1_QPRT_NADC	17789_1_QPRT_NADC	M18467	eicosapentaenoate (epa; 20:5n3)	1	-0.319746	0.380375	0.400568	DeCODE	Q15274	Shin et al.	eicosapentaenoate (epa; 20:5n3)	HMDB0001999	ENSG00000103485	QPRT	FALSE
25408	MR-link-2	17789_1_QPRT_NADC	17789_1_QPRT_NADC	M18474	estrone 3-sulfate	1	0.0954147	1.04878	0.927511	DeCODE	Q15274	Shin et al.	estrone 3-sulfate	HMDB0001425	ENSG00000103485	QPRT	FALSE
25409	MR-link-2	17789_1_QPRT_NADC	17789_1_QPRT_NADC	M18494	taurochenodeoxycholate	1	0.00606959	0.445795	0.989137	DeCODE	Q15274	Shin et al.	taurochenodeoxycholate	HMDB0000951	ENSG00000103485	QPRT	FALSE
25410	MR-link-2	17789_1_QPRT_NADC	17789_1_QPRT_NADC	M19323	docosahexaenoate (dha; 22:6n3)	1	-0.473166	0.36308	0.192507	DeCODE	Q15274	Shin et al.	docosahexaenoate (dha; 22:6n3)	HMDB0002183	ENSG00000103485	QPRT	FALSE
25411	MR-link-2	17789_1_QPRT_NADC	17789_1_QPRT_NADC	M19934	myo-inositol	1	-0.705902	0.477004	0.138909	DeCODE	Q15274	Shin et al.	myo-inositol	HMDB0000211	ENSG00000103485	QPRT	FALSE
25412	MR-link-2	17789_1_QPRT_NADC	17789_1_QPRT_NADC	M20489	glucose	1	-0.482238	0.476322	0.311338	DeCODE	Q15274	Shin et al.	glucose	HMDB0000122	ENSG00000103485	QPRT	FALSE
25413	MR-link-2	17789_1_QPRT_NADC	17789_1_QPRT_NADC	M21044	2-hydroxybutyrate (ahb)	1	-0.372871	0.398202	0.349074	DeCODE	Q15274	Shin et al.	2-hydroxybutyrate (ahb)	HMDB0000008	ENSG00000103485	QPRT	FALSE
25414	MR-link-2	17789_1_QPRT_NADC	17789_1_QPRT_NADC	M22189	palmitoylcarnitine (c16)	1	-0.56321	0.366362	0.124218	DeCODE	Q15274	Shin et al.	palmitoylcarnitine (c16)	HMDB0000222	ENSG00000103485	QPRT	FALSE
25415	MR-link-2	17789_1_QPRT_NADC	17789_1_QPRT_NADC	M22842	cholate	1	0.315078	0.454219	0.487889	DeCODE	Q15274	Shin et al.	cholate	HMDB0000619	ENSG00000103485	QPRT	FALSE
25416	MR-link-2	17789_1_QPRT_NADC	17789_1_QPRT_NADC	M27716	bilirubin (z,z)	1	-0.345189	0.404651	0.393631	DeCODE	Q15274	Shin et al.	bilirubin (z,z)	HMDB0000054	ENSG00000103485	QPRT	FALSE
25417	MR-link-2	17789_1_QPRT_NADC	17789_1_QPRT_NADC	M27718	creatine	1	0.300586	0.468033	0.520722	DeCODE	Q15274	Shin et al.	creatine	HMDB0000064	ENSG00000103485	QPRT	FALSE
25418	MR-link-2	17789_1_QPRT_NADC	17789_1_QPRT_NADC	M31453	cysteine	1	-0.159803	0.595799	0.788533	DeCODE	Q15274	Shin et al.	cysteine	HMDB0000574	ENSG00000103485	QPRT	FALSE
25419	MR-link-2	17789_1_QPRT_NADC	17789_1_QPRT_NADC	M31454	cystine	1	0.600245	0.862788	0.486614	DeCODE	Q15274	Shin et al.	cystine	HMDB0000192	ENSG00000103485	QPRT	FALSE
25420	MR-link-2	17789_1_QPRT_NADC	17789_1_QPRT_NADC	M32198	acetylcarnitine (c2)	1	-0.256737	0.373613	0.491973	DeCODE	Q15274	Shin et al.	acetylcarnitine (c2)	HMDB0000201	ENSG00000103485	QPRT	FALSE
25421	MR-link-2	17789_1_QPRT_NADC	17789_1_QPRT_NADC	M32315	serine	1	-0.254803	0.373487	0.495095	DeCODE	Q15274	Shin et al.	serine	HMDB0000187	ENSG00000103485	QPRT	FALSE
25422	MR-link-2	17789_1_QPRT_NADC	17789_1_QPRT_NADC	M32319	trans-4-hydroxyproline	1	-0.367082	0.398808	0.357339	DeCODE	Q15274	Shin et al.	trans-4-hydroxyproline	HMDB0000725	ENSG00000103485	QPRT	FALSE
25423	MR-link-2	17789_1_QPRT_NADC	17789_1_QPRT_NADC	M32322	glutamate	1	-0.561412	0.353778	0.112534	DeCODE	Q15274	Shin et al.	glutamate	HMDB0000148	ENSG00000103485	QPRT	FALSE
25424	MR-link-2	17789_1_QPRT_NADC	17789_1_QPRT_NADC	M32338	glycine	1	0.302413	0.393459	0.442131	DeCODE	Q15274	Shin et al.	glycine	HMDB0000123	ENSG00000103485	QPRT	FALSE
25425	MR-link-2	17789_1_QPRT_NADC	17789_1_QPRT_NADC	M32339	alanine	1	-0.499944	0.447206	0.263597	DeCODE	Q15274	Shin et al.	alanine	HMDB0000161	ENSG00000103485	QPRT	FALSE
25426	MR-link-2	17789_1_QPRT_NADC	17789_1_QPRT_NADC	M32425	dehydroepiandrosterone sulfate (dhea-s)	1	-0.481493	0.382746	0.208392	DeCODE	Q15274	Shin et al.	dehydroepiandrosterone sulfate (dhea-s)	HMDB0001032	ENSG00000103485	QPRT	FALSE
25427	MR-link-2	17789_1_QPRT_NADC	17789_1_QPRT_NADC	M32458	oleamide	1	-0.0222618	0.392745	0.954798	DeCODE	Q15274	Shin et al.	oleamide	HMDB0002117	ENSG00000103485	QPRT	FALSE
25428	MR-link-2	17789_1_QPRT_NADC	17789_1_QPRT_NADC	M32593	heme	1	1.1189	0.733517	0.127162	DeCODE	Q15274	Shin et al.	heme	HMDB0003178	ENSG00000103485	QPRT	FALSE
25429	MR-link-2	17789_1_QPRT_NADC	17789_1_QPRT_NADC	M33453	alpha-ketoglutarate	1	-0.745207	0.424386	0.0790945	DeCODE	Q15274	Shin et al.	alpha-ketoglutarate	HMDB0000208	ENSG00000103485	QPRT	FALSE
25430	MR-link-2	17789_1_QPRT_NADC	17789_1_QPRT_NADC	M34106	bilirubin (e,z or z,e)*	1	-0.377739	0.453171	0.404536	DeCODE	Q15274	Shin et al.	bilirubin (e,z or z,e)*	HMDB0000488	ENSG00000103485	QPRT	FALSE
25431	MR-link-2	17789_1_QPRT_NADC	17789_1_QPRT_NADC	M34283	asparagine	1	-0.647029	0.384742	0.0926231	DeCODE	Q15274	Shin et al.	asparagine	HMDB0000168	ENSG00000103485	QPRT	FALSE
25432	MR-link-2	17789_1_QPRT_NADC	17789_1_QPRT_NADC	bioa_001	alanine	1	-0.0267315	0.108278	0.805003	DeCODE	Q15274	Lotta et al.	alanine	HMDB0000161	ENSG00000103485	QPRT	FALSE
25433	MR-link-2	17789_1_QPRT_NADC	17789_1_QPRT_NADC	bioa_002	arginine	1	0.136474	0.177168	0.441116	DeCODE	Q15274	Lotta et al.	arginine	HMDB0000517	ENSG00000103485	QPRT	FALSE
25434	MR-link-2	17789_1_QPRT_NADC	17789_1_QPRT_NADC	bioa_003	asparagine	1	-0.136989	0.188251	0.466801	DeCODE	Q15274	Lotta et al.	asparagine	HMDB0000168	ENSG00000103485	QPRT	FALSE
25435	MR-link-2	17789_1_QPRT_NADC	17789_1_QPRT_NADC	bioa_004	aspartate	1	-0.469431	0.259371	0.0703147	DeCODE	Q15274	Lotta et al.	aspartate	HMDB0000191	ENSG00000103485	QPRT	FALSE
25436	MR-link-2	17789_1_QPRT_NADC	17789_1_QPRT_NADC	bioa_005	citrulline	1	0.0542604	0.186643	0.771267	DeCODE	Q15274	Lotta et al.	citrulline	HMDB0000904	ENSG00000103485	QPRT	FALSE
25437	MR-link-2	17789_1_QPRT_NADC	17789_1_QPRT_NADC	bioa_006	glutamine	1	0.096147	0.105195	0.360723	DeCODE	Q15274	Lotta et al.	glutamine	HMDB0000641	ENSG00000103485	QPRT	FALSE
25438	MR-link-2	17789_1_QPRT_NADC	17789_1_QPRT_NADC	bioa_007	glutamate	1	-0.586818	0.309699	0.0581188	DeCODE	Q15274	Lotta et al.	glutamate	HMDB0000148	ENSG00000103485	QPRT	FALSE
25439	MR-link-2	17789_1_QPRT_NADC	17789_1_QPRT_NADC	bioa_008	glycine	1	0.0427798	0.234691	0.855362	DeCODE	Q15274	Lotta et al.	glycine	HMDB0000123	ENSG00000103485	QPRT	FALSE
25440	MR-link-2	17789_1_QPRT_NADC	17789_1_QPRT_NADC	bioa_009	histidine	1	0.194708	0.114806	0.0898914	DeCODE	Q15274	Lotta et al.	histidine	HMDB0000177	ENSG00000103485	QPRT	FALSE
25441	MR-link-2	17789_1_QPRT_NADC	17789_1_QPRT_NADC	bioa_013	methionine	1	-0.00791546	0.179958	0.964916	DeCODE	Q15274	Lotta et al.	methionine	HMDB0000696	ENSG00000103485	QPRT	FALSE
25442	MR-link-2	17789_1_QPRT_NADC	17789_1_QPRT_NADC	bioa_014	ornithine	1	-0.16529	0.225371	0.463307	DeCODE	Q15274	Lotta et al.	ornithine	HMDB0000214	ENSG00000103485	QPRT	FALSE
25443	MR-link-2	17789_1_QPRT_NADC	17789_1_QPRT_NADC	bioa_015	phenylethylamine	1	-0.590098	0.324922	0.0693515	DeCODE	Q15274	Lotta et al.	phenylethylamine	HMDB0012275	ENSG00000103485	QPRT	FALSE
25444	MR-link-2	17789_1_QPRT_NADC	17789_1_QPRT_NADC	bioa_016	phenylalanine	1	0.0798038	0.195667	0.68338	DeCODE	Q15274	Lotta et al.	phenylalanine	HMDB0000159	ENSG00000103485	QPRT	FALSE
25445	MR-link-2	17789_1_QPRT_NADC	17789_1_QPRT_NADC	bioa_018	serine	1	0.0445026	0.204407	0.82765	DeCODE	Q15274	Lotta et al.	serine	HMDB0000187	ENSG00000103485	QPRT	FALSE
25446	MR-link-2	17789_1_QPRT_NADC	17789_1_QPRT_NADC	bioa_019	threonine	1	0.425339	0.204301	0.0373495	DeCODE	Q15274	Lotta et al.	threonine	HMDB0000167	ENSG00000103485	QPRT	FALSE
25447	MR-link-2	17789_1_QPRT_NADC	17789_1_QPRT_NADC	bioa_020	tryptophan	1	-0.233582	0.237296	0.324945	DeCODE	Q15274	Lotta et al.	tryptophan	HMDB0000929	ENSG00000103485	QPRT	FALSE
25448	MR-link-2	17789_1_QPRT_NADC	17789_1_QPRT_NADC	bioa_021	tyrosine	1	-0.184488	0.202805	0.36299	DeCODE	Q15274	Lotta et al.	tyrosine	HMDB0000158	ENSG00000103485	QPRT	FALSE
25449	MR-link-2	17789_1_QPRT_NADC	17789_1_QPRT_NADC	bioa_022	valine	1	-0.289222	0.181445	0.110939	DeCODE	Q15274	Lotta et al.	valine	HMDB0000883	ENSG00000103485	QPRT	FALSE
25450	MR-link-2	17789_1_QPRT_NADC	17789_1_QPRT_NADC	bioa_023	n-acetylornithine	1	0.0264903	0.190818	0.889588	DeCODE	Q15274	Lotta et al.	n-acetylornithine	HMDB0003357	ENSG00000103485	QPRT	FALSE
25451	MR-link-2	17789_1_QPRT_NADC	17789_1_QPRT_NADC	bioa_030	trans-hydroxyproline	1	-0.277392	0.17715	0.117381	DeCODE	Q15274	Lotta et al.	trans-hydroxyproline	HMDB0000725	ENSG00000103485	QPRT	FALSE
25452	MR-link-2	17789_1_QPRT_NADC	17789_1_QPRT_NADC	bioa_031	sarcosine	1	-0.0508731	0.300937	0.865758	DeCODE	Q15274	Lotta et al.	sarcosine	HMDB0000271	ENSG00000103485	QPRT	FALSE
25453	MR-link-2	17789_1_QPRT_NADC	17789_1_QPRT_NADC	bioa_032	serotonin	1	-0.426956	0.240844	0.07627	DeCODE	Q15274	Lotta et al.	serotonin	HMDB0000259	ENSG00000103485	QPRT	FALSE
25454	MR-link-2	17789_1_QPRT_NADC	17789_1_QPRT_NADC	bioa_033	spermidine	1	-0.0820975	0.251678	0.744273	DeCODE	Q15274	Lotta et al.	spermidine	HMDB0001257	ENSG00000103485	QPRT	FALSE
25455	MR-link-2	17789_1_QPRT_NADC	17789_1_QPRT_NADC	bior_002	acetylcarnitine (c2)	1	-0.347484	0.177199	0.0498815	DeCODE	Q15274	Lotta et al.	acetylcarnitine (c2)	HMDB0000201	ENSG00000103485	QPRT	FALSE
25456	MR-link-2	17789_1_QPRT_NADC	17789_1_QPRT_NADC	bior_031	hexadecanoylcarnitine	1	-0.154699	0.188639	0.412169	DeCODE	Q15274	Lotta et al.	hexadecanoylcarnitine	HMDB0000222	ENSG00000103485	QPRT	FALSE
25457	MR-link-2	17789_1_QPRT_NADC	17789_1_QPRT_NADC	met-d-Acetate	acetate	1	0.0836235	0.118779	0.481417	DeCODE	Q15274	Borges et al.	acetate	HMDB0000042	ENSG00000103485	QPRT	FALSE
25458	MR-link-2	17789_1_QPRT_NADC	17789_1_QPRT_NADC	met-d-Acetoacetate	acetoacetate	1	0.0211583	0.126894	0.867575	DeCODE	Q15274	Borges et al.	acetoacetate	HMDB0000060	ENSG00000103485	QPRT	FALSE
25459	MR-link-2	17789_1_QPRT_NADC	17789_1_QPRT_NADC	met-d-Ala	alanine	1	-0.00264929	0.0922214	0.977082	DeCODE	Q15274	Borges et al.	alanine	HMDB0000161	ENSG00000103485	QPRT	FALSE
25460	MR-link-2	17789_1_QPRT_NADC	17789_1_QPRT_NADC	met-d-Citrate	citrate	1	-0.320089	0.145433	0.0277402	DeCODE	Q15274	Borges et al.	citrate	HMDB0000094	ENSG00000103485	QPRT	FALSE
