## Supplementary Table 8 for "Mendelian randomization linking metabolites with enzymes reveals known and novel pathway regulation and therapeutic avenues" (part 6 of 122)

### Sheet: Sheet1 (continued)
	MR method	exposure accession	Exposure name	Outcome accession	outcome_name	N associated regions	weighted alpha	weighted se	weighted p(alpha)	Protein dataset	UniProt ID	Metabolite Dataset	Metabolite name	Metabolite HMDB ID	Ensembl ID	Protein name	Causality
25461	MR-link-2	17789_1_QPRT_NADC	17789_1_QPRT_NADC	met-d-Gln	glutamine	1	-0.0854928	0.118853	0.471948	DeCODE	Q15274	Borges et al.	glutamine	HMDB0000641	ENSG00000103485	QPRT	FALSE
25462	MR-link-2	17789_1_QPRT_NADC	17789_1_QPRT_NADC	met-d-Glucose	glucose	1	0.00246623	0.125922	0.984374	DeCODE	Q15274	Borges et al.	glucose	HMDB0000122	ENSG00000103485	QPRT	FALSE
25463	MR-link-2	17789_1_QPRT_NADC	17789_1_QPRT_NADC	met-d-Gly	glycine	1	-0.0128986	0.13305	0.92277	DeCODE	Q15274	Borges et al.	glycine	HMDB0000123	ENSG00000103485	QPRT	FALSE
25464	MR-link-2	17789_1_QPRT_NADC	17789_1_QPRT_NADC	met-d-His	histidine	1	-0.11083	0.0990645	0.263241	DeCODE	Q15274	Borges et al.	histidine	HMDB0000177	ENSG00000103485	QPRT	FALSE
25465	MR-link-2	17789_1_QPRT_NADC	17789_1_QPRT_NADC	met-d-LA	linoleate (18:2n6)	1	0.216675	0.127392	0.0889707	DeCODE	Q15274	Borges et al.	linoleate (18:2n6)	HMDB0006270,HMDB0000673	ENSG00000103485	QPRT	FALSE
25466	MR-link-2	17789_1_QPRT_NADC	17789_1_QPRT_NADC	met-d-Phe	phenylalanine	1	-0.0106789	0.0944446	0.909975	DeCODE	Q15274	Borges et al.	phenylalanine	HMDB0000159	ENSG00000103485	QPRT	FALSE
25467	MR-link-2	17789_1_QPRT_NADC	17789_1_QPRT_NADC	met-d-Pyruvate	pyruvate	1	-0.0711697	0.115101	0.536361	DeCODE	Q15274	Borges et al.	pyruvate	HMDB0000243	ENSG00000103485	QPRT	FALSE
25468	MR-link-2	17789_1_QPRT_NADC	17789_1_QPRT_NADC	met-d-Tyr	tyrosine	1	0.052994	0.116427	0.648987	DeCODE	Q15274	Borges et al.	tyrosine	HMDB0000158	ENSG00000103485	QPRT	FALSE
25469	MR-link-2	17789_1_QPRT_NADC	17789_1_QPRT_NADC	met-d-Val	valine	1	0.182129	0.0823576	0.0270056	DeCODE	Q15274	Borges et al.	valine	HMDB0000883	ENSG00000103485	QPRT	FALSE
25470	MR-link-2	17792_158_ALDH5A1_SSDH	17792_158_ALDH5A1_SSDH	GCST90199627	n-alpha-acetylornithine	13	0.0340947	0.0427666	0.425319	DeCODE	P51649	Chen et al.	n-alpha-acetylornithine	HMDB0003357	ENSG00000112294	ALDH5A1	FALSE
25471	MR-link-2	17792_158_ALDH5A1_SSDH	17792_158_ALDH5A1_SSDH	GCST90199628	3-methylhistidine	13	-0.0489247	0.0346571	0.158044	DeCODE	P51649	Chen et al.	3-methylhistidine	HMDB0000479	ENSG00000112294	ALDH5A1	FALSE
25472	MR-link-2	17792_158_ALDH5A1_SSDH	17792_158_ALDH5A1_SSDH	GCST90199629	glycerophosphorylcholine (gpc)	13	0.0291111	0.0344489	0.398082	DeCODE	P51649	Chen et al.	glycerophosphorylcholine (gpc)	HMDB0000086	ENSG00000112294	ALDH5A1	FALSE
25473	MR-link-2	17792_158_ALDH5A1_SSDH	17792_158_ALDH5A1_SSDH	GCST90199637	n-acetylglutamate	13	-0.0652068	0.0360455	0.0704491	DeCODE	P51649	Chen et al.	n-acetylglutamate	HMDB0001138	ENSG00000112294	ALDH5A1	FALSE
25474	MR-link-2	17792_158_ALDH5A1_SSDH	17792_158_ALDH5A1_SSDH	GCST90199651	docosahexaenoate (dha; 22:6n3)	13	0.0619054	0.0348612	0.0757709	DeCODE	P51649	Chen et al.	docosahexaenoate (dha; 22:6n3)	HMDB0002183	ENSG00000112294	ALDH5A1	FALSE
25475	MR-link-2	17792_158_ALDH5A1_SSDH	17792_158_ALDH5A1_SSDH	GCST90199652	1-stearoyl-2-oleoyl-gps (18:0/18:1)	13	-0.0592424	0.0353455	0.0937195	DeCODE	P51649	Chen et al.	1-stearoyl-2-oleoyl-gps (18:0/18:1)	HMDB0010163	ENSG00000112294	ALDH5A1	FALSE
25476	MR-link-2	17792_158_ALDH5A1_SSDH	17792_158_ALDH5A1_SSDH	GCST90199654	paraxanthine	13	-0.0168906	0.0361587	0.640411	DeCODE	P51649	Chen et al.	paraxanthine	HMDB0001860	ENSG00000112294	ALDH5A1	FALSE
25477	MR-link-2	17792_158_ALDH5A1_SSDH	17792_158_ALDH5A1_SSDH	GCST90199665	n-acetylaspartate (naa)	13	0.0221232	0.0350018	0.527348	DeCODE	P51649	Chen et al.	n-acetylaspartate (naa)	HMDB0000812	ENSG00000112294	ALDH5A1	FALSE
25478	MR-link-2	17792_158_ALDH5A1_SSDH	17792_158_ALDH5A1_SSDH	GCST90199666	palmitoylcarnitine (c16)	13	0.0216441	0.0341914	0.526715	DeCODE	P51649	Chen et al.	palmitoylcarnitine (c16)	HMDB0000222	ENSG00000112294	ALDH5A1	FALSE
25479	MR-link-2	17792_158_ALDH5A1_SSDH	17792_158_ALDH5A1_SSDH	GCST90199669	acetylcarnitine (c2)	13	0.0434088	0.035407	0.220201	DeCODE	P51649	Chen et al.	acetylcarnitine (c2)	HMDB0000201	ENSG00000112294	ALDH5A1	FALSE
25480	MR-link-2	17792_158_ALDH5A1_SSDH	17792_158_ALDH5A1_SSDH	GCST90199673	dehydroepiandrosterone sulfate (dhea-s)	13	0.0446158	0.0344201	0.194903	DeCODE	P51649	Chen et al.	dehydroepiandrosterone sulfate (dhea-s)	HMDB0001032	ENSG00000112294	ALDH5A1	FALSE
25481	MR-link-2	17792_158_ALDH5A1_SSDH	17792_158_ALDH5A1_SSDH	GCST90199691	1-methylhistidine	13	-0.0563588	0.0350114	0.107458	DeCODE	P51649	Chen et al.	1-methylhistidine	HMDB0000001	ENSG00000112294	ALDH5A1	FALSE
25482	MR-link-2	17792_158_ALDH5A1_SSDH	17792_158_ALDH5A1_SSDH	GCST90199845	sphinganine-1-phosphate	13	-0.00580582	0.0348375	0.867642	DeCODE	P51649	Chen et al.	sphinganine-1-phosphate	HMDB0001383	ENSG00000112294	ALDH5A1	FALSE
25483	MR-link-2	17792_158_ALDH5A1_SSDH	17792_158_ALDH5A1_SSDH	GCST90199896	sulfate*	13	-0.0943212	0.0350751	0.00716403	DeCODE	P51649	Chen et al.	sulfate*	HMDB01448	ENSG00000112294	ALDH5A1	FALSE
25484	MR-link-2	17792_158_ALDH5A1_SSDH	17792_158_ALDH5A1_SSDH	GCST90199972	sphingomyelin (d18:1/24:1, d18:2/24:0)*	13	0.0281194	0.0343185	0.412578	DeCODE	P51649	Chen et al.	sphingomyelin (d18:1/24:1, d18:2/24:0)*	HMDB0012107	ENSG00000112294	ALDH5A1	FALSE
25485	MR-link-2	17792_158_ALDH5A1_SSDH	17792_158_ALDH5A1_SSDH	GCST90200001	sphingomyelin (d18:1/20:0, d16:1/22:0)*	13	0.00249337	0.0364886	0.945521	DeCODE	P51649	Chen et al.	sphingomyelin (d18:1/20:0, d16:1/22:0)*	HMDB0012102	ENSG00000112294	ALDH5A1	FALSE
25486	MR-link-2	17792_158_ALDH5A1_SSDH	17792_158_ALDH5A1_SSDH	GCST90200049	myristoyl dihydrosphingomyelin (d18:0/14:0)*	13	-0.0691973	0.0347598	0.0465108	DeCODE	P51649	Chen et al.	myristoyl dihydrosphingomyelin (d18:0/14:0)*	HMDB0012085	ENSG00000112294	ALDH5A1	FALSE
25487	MR-link-2	17792_158_ALDH5A1_SSDH	17792_158_ALDH5A1_SSDH	GCST90200056	sphingomyelin (d18:0/18:0, d19:0/17:0)*	13	0.0242763	0.0353512	0.49226	DeCODE	P51649	Chen et al.	sphingomyelin (d18:0/18:0, d19:0/17:0)*	HMDB0012087	ENSG00000112294	ALDH5A1	FALSE
25488	MR-link-2	17792_158_ALDH5A1_SSDH	17792_158_ALDH5A1_SSDH	GCST90200279	pantothenate	13	0.00458615	0.0350297	0.895837	DeCODE	P51649	Chen et al.	pantothenate	HMDB0000210	ENSG00000112294	ALDH5A1	FALSE
25489	MR-link-2	17792_158_ALDH5A1_SSDH	17792_158_ALDH5A1_SSDH	GCST90200281	phosphoethanolamine	13	-0.0141926	0.0348647	0.683953	DeCODE	P51649	Chen et al.	phosphoethanolamine	HMDB0000224	ENSG00000112294	ALDH5A1	FALSE
25490	MR-link-2	17792_158_ALDH5A1_SSDH	17792_158_ALDH5A1_SSDH	GCST90200283	3-ureidopropionate	13	-0.00125926	0.0365265	0.972498	DeCODE	P51649	Chen et al.	3-ureidopropionate	HMDB0000026	ENSG00000112294	ALDH5A1	FALSE
25491	MR-link-2	17792_158_ALDH5A1_SSDH	17792_158_ALDH5A1_SSDH	GCST90200291	sarcosine	13	0.0133074	0.0340887	0.69626	DeCODE	P51649	Chen et al.	sarcosine	HMDB0000271	ENSG00000112294	ALDH5A1	FALSE
25492	MR-link-2	17792_158_ALDH5A1_SSDH	17792_158_ALDH5A1_SSDH	GCST90200292	trans-4-hydroxyproline	13	-0.0358651	0.0342628	0.295208	DeCODE	P51649	Chen et al.	trans-4-hydroxyproline	HMDB0000725	ENSG00000112294	ALDH5A1	FALSE
25493	MR-link-2	17792_158_ALDH5A1_SSDH	17792_158_ALDH5A1_SSDH	GCST90200293	thyroxine	13	-0.0245222	0.0342044	0.473416	DeCODE	P51649	Chen et al.	thyroxine	HMDB0000248	ENSG00000112294	ALDH5A1	FALSE
25494	MR-link-2	17792_158_ALDH5A1_SSDH	17792_158_ALDH5A1_SSDH	GCST90200296	methyl indole-3-acetate	13	0.0164639	0.037675	0.662113	DeCODE	P51649	Chen et al.	methyl indole-3-acetate	HMDB0029738	ENSG00000112294	ALDH5A1	FALSE
25495	MR-link-2	17792_158_ALDH5A1_SSDH	17792_158_ALDH5A1_SSDH	GCST90200304	citrate	13	0.0274231	0.0347278	0.429728	DeCODE	P51649	Chen et al.	citrate	HMDB0000094	ENSG00000112294	ALDH5A1	FALSE
25496	MR-link-2	17792_158_ALDH5A1_SSDH	17792_158_ALDH5A1_SSDH	GCST90200306	butyrate/isobutyrate (4:0)	13	-0.0477765	0.035558	0.17907	DeCODE	P51649	Chen et al.	butyrate/isobutyrate (4:0)	HMDB0000039	ENSG00000112294	ALDH5A1	FALSE
25497	MR-link-2	17792_158_ALDH5A1_SSDH	17792_158_ALDH5A1_SSDH	GCST90200314	n-acetylneuraminate	13	-0.0858536	0.0348145	0.013662	DeCODE	P51649	Chen et al.	n-acetylneuraminate	HMDB0000230	ENSG00000112294	ALDH5A1	FALSE
25498	MR-link-2	17792_158_ALDH5A1_SSDH	17792_158_ALDH5A1_SSDH	GCST90200318	acetoacetate	13	-0.0400871	0.038333	0.295671	DeCODE	P51649	Chen et al.	acetoacetate	HMDB0000060	ENSG00000112294	ALDH5A1	FALSE
25499	MR-link-2	17792_158_ALDH5A1_SSDH	17792_158_ALDH5A1_SSDH	GCST90200319	cys-gly, oxidized	13	-0.0370272	0.0341625	0.27843	DeCODE	P51649	Chen et al.	cys-gly, oxidized	HMDB0000078	ENSG00000112294	ALDH5A1	FALSE
25500	MR-link-2	17792_158_ALDH5A1_SSDH	17792_158_ALDH5A1_SSDH	GCST90200321	cholate	13	0.0347788	0.0348263	0.317971	DeCODE	P51649	Chen et al.	cholate	HMDB0000619	ENSG00000112294	ALDH5A1	FALSE
25501	MR-link-2	17792_158_ALDH5A1_SSDH	17792_158_ALDH5A1_SSDH	GCST90200323	creatine	13	-0.0158825	0.0348865	0.648921	DeCODE	P51649	Chen et al.	creatine	HMDB0000064	ENSG00000112294	ALDH5A1	FALSE
25502	MR-link-2	17792_158_ALDH5A1_SSDH	17792_158_ALDH5A1_SSDH	GCST90200325	glycerol	13	-0.00914057	0.0342878	0.789789	DeCODE	P51649	Chen et al.	glycerol	HMDB0000131	ENSG00000112294	ALDH5A1	FALSE
25503	MR-link-2	17792_158_ALDH5A1_SSDH	17792_158_ALDH5A1_SSDH	GCST90200327	choline	13	-0.0264111	0.0348649	0.448734	DeCODE	P51649	Chen et al.	choline	HMDB0000097	ENSG00000112294	ALDH5A1	FALSE
25504	MR-link-2	17792_158_ALDH5A1_SSDH	17792_158_ALDH5A1_SSDH	GCST90200335	stearoyl sphingomyelin (d18:1/18:0)	13	0.0130163	0.0362007	0.719177	DeCODE	P51649	Chen et al.	stearoyl sphingomyelin (d18:1/18:0)	HMDB0001348	ENSG00000112294	ALDH5A1	FALSE
25505	MR-link-2	17792_158_ALDH5A1_SSDH	17792_158_ALDH5A1_SSDH	GCST90200336	n-palmitoyl-sphingosine (d18:1/16:0)	13	0.00661641	0.0349914	0.850025	DeCODE	P51649	Chen et al.	n-palmitoyl-sphingosine (d18:1/16:0)	HMDB0004949	ENSG00000112294	ALDH5A1	FALSE
25506	MR-link-2	17792_158_ALDH5A1_SSDH	17792_158_ALDH5A1_SSDH	GCST90200337	taurochenodeoxycholate	13	-0.0683131	0.0351701	0.0520933	DeCODE	P51649	Chen et al.	taurochenodeoxycholate	HMDB0000951	ENSG00000112294	ALDH5A1	FALSE
25507	MR-link-2	17792_158_ALDH5A1_SSDH	17792_158_ALDH5A1_SSDH	GCST90200341	n-stearoyl-sphingosine (d18:1/18:0)*	13	-0.0596661	0.0350516	0.0887111	DeCODE	P51649	Chen et al.	n-stearoyl-sphingosine (d18:1/18:0)*	HMDB0004950	ENSG00000112294	ALDH5A1	FALSE
25508	MR-link-2	17792_158_ALDH5A1_SSDH	17792_158_ALDH5A1_SSDH	GCST90200345	s-adenosylhomocysteine (sah)	13	-0.0843741	0.0410603	0.0398902	DeCODE	P51649	Chen et al.	s-adenosylhomocysteine (sah)	HMDB00939	ENSG00000112294	ALDH5A1	FALSE
25509	MR-link-2	17792_158_ALDH5A1_SSDH	17792_158_ALDH5A1_SSDH	GCST90200348	quinolinate	13	-0.0988896	0.0356371	0.00552177	DeCODE	P51649	Chen et al.	quinolinate	HMDB0000232	ENSG00000112294	ALDH5A1	FALSE
25510	MR-link-2	17792_158_ALDH5A1_SSDH	17792_158_ALDH5A1_SSDH	GCST90200349	eicosapentaenoate (epa; 20:5n3)	13	0.0248489	0.035502	0.483971	DeCODE	P51649	Chen et al.	eicosapentaenoate (epa; 20:5n3)	HMDB0001999	ENSG00000112294	ALDH5A1	FALSE
25511	MR-link-2	17792_158_ALDH5A1_SSDH	17792_158_ALDH5A1_SSDH	GCST90200351	n-acetylputrescine	13	-0.0471454	0.0356285	0.185752	DeCODE	P51649	Chen et al.	n-acetylputrescine	HMDB0002064	ENSG00000112294	ALDH5A1	FALSE
25512	MR-link-2	17792_158_ALDH5A1_SSDH	17792_158_ALDH5A1_SSDH	GCST90200354	linoleate (18:2n6)	13	0.0330437	0.0340559	0.331908	DeCODE	P51649	Chen et al.	linoleate (18:2n6)	HMDB0006270,HMDB0000673	ENSG00000112294	ALDH5A1	FALSE
25513	MR-link-2	17792_158_ALDH5A1_SSDH	17792_158_ALDH5A1_SSDH	GCST90200355	adenosine 5'-diphosphate (adp)	13	0.00958496	0.0466321	0.837147	DeCODE	P51649	Chen et al.	adenosine 5'-diphosphate (adp)	HMDB0001341	ENSG00000112294	ALDH5A1	FALSE
25514	MR-link-2	17792_158_ALDH5A1_SSDH	17792_158_ALDH5A1_SSDH	GCST90200356	adenosine 5'-monophosphate (amp)	13	-0.0179318	0.0346956	0.605274	DeCODE	P51649	Chen et al.	adenosine 5'-monophosphate (amp)	HMDB0000045	ENSG00000112294	ALDH5A1	FALSE
25515	MR-link-2	17792_158_ALDH5A1_SSDH	17792_158_ALDH5A1_SSDH	GCST90200358	arachidonate (20:4n6)	13	0.0372893	0.0350263	0.287053	DeCODE	P51649	Chen et al.	arachidonate (20:4n6)	HMDB0001043	ENSG00000112294	ALDH5A1	FALSE
25516	MR-link-2	17792_158_ALDH5A1_SSDH	17792_158_ALDH5A1_SSDH	GCST90200359	5-methylthioadenosine (mta)	13	-0.126407	0.0349402	0.000297106	DeCODE	P51649	Chen et al.	5-methylthioadenosine (mta)	HMDB0001173	ENSG00000112294	ALDH5A1	FALSE
25517	MR-link-2	17792_158_ALDH5A1_SSDH	17792_158_ALDH5A1_SSDH	GCST90200361	beta-alanine	13	-0.0452367	0.0348899	0.194784	DeCODE	P51649	Chen et al.	beta-alanine	HMDB0000056	ENSG00000112294	ALDH5A1	FALSE
25518	MR-link-2	17792_158_ALDH5A1_SSDH	17792_158_ALDH5A1_SSDH	GCST90200362	succinate	13	-0.0534132	0.0353337	0.130616	DeCODE	P51649	Chen et al.	succinate	HMDB0000254	ENSG00000112294	ALDH5A1	TRUE
25519	MR-link-2	17792_158_ALDH5A1_SSDH	17792_158_ALDH5A1_SSDH	GCST90200363	choline phosphate	13	-0.00320966	0.0353593	0.927673	DeCODE	P51649	Chen et al.	choline phosphate	HMDB0001565	ENSG00000112294	ALDH5A1	FALSE
25520	MR-link-2	17792_158_ALDH5A1_SSDH	17792_158_ALDH5A1_SSDH	GCST90200364	cysteinylglycine	13	-0.0445132	0.0344885	0.196818	DeCODE	P51649	Chen et al.	cysteinylglycine	HMDB0000078	ENSG00000112294	ALDH5A1	FALSE
25521	MR-link-2	17792_158_ALDH5A1_SSDH	17792_158_ALDH5A1_SSDH	GCST90200365	phenylpyruvate	13	-0.0946148	0.0344507	0.00602559	DeCODE	P51649	Chen et al.	phenylpyruvate	HMDB0000205	ENSG00000112294	ALDH5A1	FALSE
25522	MR-link-2	17792_158_ALDH5A1_SSDH	17792_158_ALDH5A1_SSDH	GCST90200368	cholesterol	13	0.0596256	0.0342264	0.081492	DeCODE	P51649	Chen et al.	cholesterol	HMDB0000067	ENSG00000112294	ALDH5A1	FALSE
25523	MR-link-2	17792_158_ALDH5A1_SSDH	17792_158_ALDH5A1_SSDH	GCST90200369	2-hydroxyphenylacetate	13	-0.0813972	0.0364368	0.0254877	DeCODE	P51649	Chen et al.	2-hydroxyphenylacetate	HMDB0000669	ENSG00000112294	ALDH5A1	FALSE
25524	MR-link-2	17792_158_ALDH5A1_SSDH	17792_158_ALDH5A1_SSDH	GCST90200370	aspartate	13	-0.0754178	0.0345593	0.0290897	DeCODE	P51649	Chen et al.	aspartate	HMDB0000191	ENSG00000112294	ALDH5A1	FALSE
25525	MR-link-2	17792_158_ALDH5A1_SSDH	17792_158_ALDH5A1_SSDH	GCST90200372	arginine	13	-0.0318617	0.034545	0.356358	DeCODE	P51649	Chen et al.	arginine	HMDB0000517	ENSG00000112294	ALDH5A1	FALSE
25526	MR-link-2	17792_158_ALDH5A1_SSDH	17792_158_ALDH5A1_SSDH	GCST90200374	sphinganine	13	-0.0173062	0.0367767	0.637944	DeCODE	P51649	Chen et al.	sphinganine	HMDB0000269	ENSG00000112294	ALDH5A1	FALSE
25527	MR-link-2	17792_158_ALDH5A1_SSDH	17792_158_ALDH5A1_SSDH	GCST90200376	flavin adenine dinucleotide (fad)	13	-0.176551	0.0396542	8.49741e-06	DeCODE	P51649	Chen et al.	flavin adenine dinucleotide (fad)	HMDB0001248	ENSG00000112294	ALDH5A1	FALSE
25528	MR-link-2	17792_158_ALDH5A1_SSDH	17792_158_ALDH5A1_SSDH	GCST90200377	histidine	13	-0.0743811	0.0350409	0.0337793	DeCODE	P51649	Chen et al.	histidine	HMDB0000177	ENSG00000112294	ALDH5A1	FALSE
25529	MR-link-2	17792_158_ALDH5A1_SSDH	17792_158_ALDH5A1_SSDH	GCST90200378	cortisol	13	0.0284361	0.0345886	0.411006	DeCODE	P51649	Chen et al.	cortisol	HMDB0000063	ENSG00000112294	ALDH5A1	FALSE
25530	MR-link-2	17792_158_ALDH5A1_SSDH	17792_158_ALDH5A1_SSDH	GCST90200379	hypotaurine	13	-0.0900289	0.0357638	0.011825	DeCODE	P51649	Chen et al.	hypotaurine	HMDB0000965	ENSG00000112294	ALDH5A1	FALSE
25531	MR-link-2	17792_158_ALDH5A1_SSDH	17792_158_ALDH5A1_SSDH	GCST90200382	cystine	13	-0.0175082	0.0344415	0.611211	DeCODE	P51649	Chen et al.	cystine	HMDB0000192	ENSG00000112294	ALDH5A1	FALSE
25532	MR-link-2	17792_158_ALDH5A1_SSDH	17792_158_ALDH5A1_SSDH	GCST90200383	cystathionine	13	-0.0830377	0.0359679	0.0209623	DeCODE	P51649	Chen et al.	cystathionine	HMDB0000099	ENSG00000112294	ALDH5A1	FALSE
25533	MR-link-2	17792_158_ALDH5A1_SSDH	17792_158_ALDH5A1_SSDH	GCST90200384	guanidinoacetate	13	0.0100737	0.0351192	0.774232	DeCODE	P51649	Chen et al.	guanidinoacetate	HMDB0000128	ENSG00000112294	ALDH5A1	FALSE
25534	MR-link-2	17792_158_ALDH5A1_SSDH	17792_158_ALDH5A1_SSDH	GCST90200385	sphingosine	13	-0.00548536	0.0355012	0.877206	DeCODE	P51649	Chen et al.	sphingosine	HMDB0000252	ENSG00000112294	ALDH5A1	FALSE
25535	MR-link-2	17792_158_ALDH5A1_SSDH	17792_158_ALDH5A1_SSDH	GCST90200390	stearate (18:0)	13	0.051968	0.0337321	0.123412	DeCODE	P51649	Chen et al.	stearate (18:0)	HMDB0000827	ENSG00000112294	ALDH5A1	FALSE
25536	MR-link-2	17792_158_ALDH5A1_SSDH	17792_158_ALDH5A1_SSDH	GCST90200391	methionine	13	-0.0370588	0.0352443	0.293037	DeCODE	P51649	Chen et al.	methionine	HMDB0000696	ENSG00000112294	ALDH5A1	FALSE
25537	MR-link-2	17792_158_ALDH5A1_SSDH	17792_158_ALDH5A1_SSDH	GCST90200392	orotate	13	-0.123042	0.0347114	0.000393049	DeCODE	P51649	Chen et al.	orotate	HMDB0000226	ENSG00000112294	ALDH5A1	FALSE
25538	MR-link-2	17792_158_ALDH5A1_SSDH	17792_158_ALDH5A1_SSDH	GCST90200393	phosphate	13	-0.0364625	0.034335	0.288252	DeCODE	P51649	Chen et al.	phosphate	HMDB0001429	ENSG00000112294	ALDH5A1	FALSE
25539	MR-link-2	17792_158_ALDH5A1_SSDH	17792_158_ALDH5A1_SSDH	GCST90200394	inosine	13	0.0184346	0.0445997	0.679362	DeCODE	P51649	Chen et al.	inosine	HMDB0000195	ENSG00000112294	ALDH5A1	FALSE
25540	MR-link-2	17792_158_ALDH5A1_SSDH	17792_158_ALDH5A1_SSDH	GCST90200395	inosine 5'-monophosphate (imp)	13	-0.0239605	0.0465369	0.606642	DeCODE	P51649	Chen et al.	inosine 5'-monophosphate (imp)	HMDB0000175	ENSG00000112294	ALDH5A1	FALSE
25541	MR-link-2	17792_158_ALDH5A1_SSDH	17792_158_ALDH5A1_SSDH	GCST90200396	phenylalanine	13	-0.0679342	0.0345271	0.0491187	DeCODE	P51649	Chen et al.	phenylalanine	HMDB0000159	ENSG00000112294	ALDH5A1	FALSE
25542	MR-link-2	17792_158_ALDH5A1_SSDH	17792_158_ALDH5A1_SSDH	GCST90200397	palmitate (16:0)	13	0.0394702	0.0339484	0.24497	DeCODE	P51649	Chen et al.	palmitate (16:0)	HMDB0000220	ENSG00000112294	ALDH5A1	FALSE
25543	MR-link-2	17792_158_ALDH5A1_SSDH	17792_158_ALDH5A1_SSDH	GCST90200400	nicotinamide	13	0.0273668	0.0348468	0.432251	DeCODE	P51649	Chen et al.	nicotinamide	HMDB0001406	ENSG00000112294	ALDH5A1	FALSE
25544	MR-link-2	17792_158_ALDH5A1_SSDH	17792_158_ALDH5A1_SSDH	GCST90200401	myo-inositol	13	0.0244593	0.0342745	0.475456	DeCODE	P51649	Chen et al.	myo-inositol	HMDB0000211	ENSG00000112294	ALDH5A1	FALSE
25545	MR-link-2	17792_158_ALDH5A1_SSDH	17792_158_ALDH5A1_SSDH	GCST90200403	citrulline	13	-0.115913	0.0352646	0.00101282	DeCODE	P51649	Chen et al.	citrulline	HMDB0000904	ENSG00000112294	ALDH5A1	FALSE
25546	MR-link-2	17792_158_ALDH5A1_SSDH	17792_158_ALDH5A1_SSDH	GCST90200404	ornithine	13	0.00801036	0.0342521	0.81509	DeCODE	P51649	Chen et al.	ornithine	HMDB0000214	ENSG00000112294	ALDH5A1	FALSE
25547	MR-link-2	17792_158_ALDH5A1_SSDH	17792_158_ALDH5A1_SSDH	GCST90200405	retinol (vitamin a)	13	-0.0978561	0.0361825	0.0068405	DeCODE	P51649	Chen et al.	retinol (vitamin a)	HMDB0000305	ENSG00000112294	ALDH5A1	FALSE
25548	MR-link-2	17792_158_ALDH5A1_SSDH	17792_158_ALDH5A1_SSDH	GCST90200406	1-methylnicotinamide	13	0.0111744	0.0359367	0.755842	DeCODE	P51649	Chen et al.	1-methylnicotinamide	HMDB0000699	ENSG00000112294	ALDH5A1	FALSE
25549	MR-link-2	17792_158_ALDH5A1_SSDH	17792_158_ALDH5A1_SSDH	GCST90200407	uridine	13	0.0279665	0.0348796	0.422669	DeCODE	P51649	Chen et al.	uridine	HMDB0000296	ENSG00000112294	ALDH5A1	FALSE
25550	MR-link-2	17792_158_ALDH5A1_SSDH	17792_158_ALDH5A1_SSDH	GCST90200410	phytanate	13	-0.0068804	0.0336477	0.837976	DeCODE	P51649	Chen et al.	phytanate	HMDB0000801	ENSG00000112294	ALDH5A1	FALSE
25551	MR-link-2	17792_158_ALDH5A1_SSDH	17792_158_ALDH5A1_SSDH	GCST90200412	glutamate	13	-0.0429984	0.0338641	0.204179	DeCODE	P51649	Chen et al.	glutamate	HMDB0000148	ENSG00000112294	ALDH5A1	FALSE
25552	MR-link-2	17792_158_ALDH5A1_SSDH	17792_158_ALDH5A1_SSDH	GCST90200413	2'-deoxyuridine	13	0.0207063	0.0350445	0.554616	DeCODE	P51649	Chen et al.	2'-deoxyuridine	HMDB0000012	ENSG00000112294	ALDH5A1	FALSE
25553	MR-link-2	17792_158_ALDH5A1_SSDH	17792_158_ALDH5A1_SSDH	GCST90200415	serine	13	-0.00513156	0.0353213	0.884488	DeCODE	P51649	Chen et al.	serine	HMDB0000187	ENSG00000112294	ALDH5A1	FALSE
25554	MR-link-2	17792_158_ALDH5A1_SSDH	17792_158_ALDH5A1_SSDH	GCST90200417	urea	13	-0.0917203	0.0351442	0.00905888	DeCODE	P51649	Chen et al.	urea	HMDB0000294	ENSG00000112294	ALDH5A1	FALSE
25555	MR-link-2	17792_158_ALDH5A1_SSDH	17792_158_ALDH5A1_SSDH	GCST90200418	pyridoxal	13	-0.0431341	0.0358235	0.228562	DeCODE	P51649	Chen et al.	pyridoxal	HMDB0001545	ENSG00000112294	ALDH5A1	FALSE
25556	MR-link-2	17792_158_ALDH5A1_SSDH	17792_158_ALDH5A1_SSDH	GCST90200419	glutamine	13	0.00617544	0.0346824	0.858678	DeCODE	P51649	Chen et al.	glutamine	HMDB0000641	ENSG00000112294	ALDH5A1	FALSE
25557	MR-link-2	17792_158_ALDH5A1_SSDH	17792_158_ALDH5A1_SSDH	GCST90200422	serotonin	13	-0.0397184	0.036236	0.273033	DeCODE	P51649	Chen et al.	serotonin	HMDB0000259	ENSG00000112294	ALDH5A1	FALSE
25558	MR-link-2	17792_158_ALDH5A1_SSDH	17792_158_ALDH5A1_SSDH	GCST90200423	spermidine	13	-0.011469	0.0376311	0.760538	DeCODE	P51649	Chen et al.	spermidine	HMDB0001257	ENSG00000112294	ALDH5A1	FALSE
25559	MR-link-2	17792_158_ALDH5A1_SSDH	17792_158_ALDH5A1_SSDH	GCST90200427	tyrosine	13	-0.0515395	0.0347559	0.138101	DeCODE	P51649	Chen et al.	tyrosine	HMDB0000158	ENSG00000112294	ALDH5A1	FALSE
25560	MR-link-2	17792_158_ALDH5A1_SSDH	17792_158_ALDH5A1_SSDH	GCST90200429	cytidine	13	-0.0260017	0.0364704	0.475875	DeCODE	P51649	Chen et al.	cytidine	HMDB0000089	ENSG00000112294	ALDH5A1	FALSE
25561	MR-link-2	17792_158_ALDH5A1_SSDH	17792_158_ALDH5A1_SSDH	GCST90200430	pyruvate	13	0.0467582	0.0340933	0.170227	DeCODE	P51649	Chen et al.	pyruvate	HMDB0000243	ENSG00000112294	ALDH5A1	FALSE
25562	MR-link-2	17792_158_ALDH5A1_SSDH	17792_158_ALDH5A1_SSDH	GCST90200431	alanine	13	-0.00844439	0.0344677	0.806461	DeCODE	P51649	Chen et al.	alanine	HMDB0000161	ENSG00000112294	ALDH5A1	FALSE
25563	MR-link-2	17792_158_ALDH5A1_SSDH	17792_158_ALDH5A1_SSDH	GCST90200432	threonine	13	-0.0507576	0.0351855	0.149141	DeCODE	P51649	Chen et al.	threonine	HMDB0000167	ENSG00000112294	ALDH5A1	FALSE
25564	MR-link-2	17792_158_ALDH5A1_SSDH	17792_158_ALDH5A1_SSDH	GCST90200437	fructose	13	0.0738939	0.0349913	0.0347052	DeCODE	P51649	Chen et al.	fructose	HMDB0000660	ENSG00000112294	ALDH5A1	FALSE
25565	MR-link-2	17792_158_ALDH5A1_SSDH	17792_158_ALDH5A1_SSDH	GCST90200438	alpha-ketobutyrate	13	0.031645	0.034327	0.356598	DeCODE	P51649	Chen et al.	alpha-ketobutyrate	HMDB0000005	ENSG00000112294	ALDH5A1	FALSE
25566	MR-link-2	17792_158_ALDH5A1_SSDH	17792_158_ALDH5A1_SSDH	GCST90200439	cysteine	13	-0.101208	0.0345408	0.00338866	DeCODE	P51649	Chen et al.	cysteine	HMDB0000574	ENSG00000112294	ALDH5A1	FALSE
25567	MR-link-2	17792_158_ALDH5A1_SSDH	17792_158_ALDH5A1_SSDH	GCST90200440	glucose	13	0.0631957	0.0342379	0.0649239	DeCODE	P51649	Chen et al.	glucose	HMDB0000122	ENSG00000112294	ALDH5A1	FALSE
25568	MR-link-2	17792_158_ALDH5A1_SSDH	17792_158_ALDH5A1_SSDH	GCST90200441	tryptophan	13	-0.05525	0.0352463	0.116989	DeCODE	P51649	Chen et al.	tryptophan	HMDB0000929	ENSG00000112294	ALDH5A1	FALSE
25569	MR-link-2	17792_158_ALDH5A1_SSDH	17792_158_ALDH5A1_SSDH	GCST90200442	valine	13	-0.0264823	0.0344457	0.442003	DeCODE	P51649	Chen et al.	valine	HMDB0000883	ENSG00000112294	ALDH5A1	FALSE
25570	MR-link-2	17792_158_ALDH5A1_SSDH	17792_158_ALDH5A1_SSDH	GCST90200444	dihydroorotate	13	0.00283621	0.0346869	0.934833	DeCODE	P51649	Chen et al.	dihydroorotate	HMDB03349	ENSG00000112294	ALDH5A1	FALSE
25571	MR-link-2	17792_158_ALDH5A1_SSDH	17792_158_ALDH5A1_SSDH	GCST90200447	maltose	13	-0.0839509	0.0393268	0.0327857	DeCODE	P51649	Chen et al.	maltose	HMDB0000163	ENSG00000112294	ALDH5A1	FALSE
25572	MR-link-2	17792_158_ALDH5A1_SSDH	17792_158_ALDH5A1_SSDH	GCST90200452	asparagine	13	-0.0420758	0.0342745	0.219592	DeCODE	P51649	Chen et al.	asparagine	HMDB0000168	ENSG00000112294	ALDH5A1	FALSE
25573	MR-link-2	17792_158_ALDH5A1_SSDH	17792_158_ALDH5A1_SSDH	GCST90200455	alpha-ketoglutarate	13	0.0379532	0.0349851	0.277992	DeCODE	P51649	Chen et al.	alpha-ketoglutarate	HMDB0000208	ENSG00000112294	ALDH5A1	FALSE
25574	MR-link-2	17792_158_ALDH5A1_SSDH	17792_158_ALDH5A1_SSDH	GCST90200680	5-acetylamino-6-formylamino-3-methyluracil	13	-0.00696863	0.0364092	0.848214	DeCODE	P51649	Chen et al.	5-acetylamino-6-formylamino-3-methyluracil	HMDB0011105	ENSG00000112294	ALDH5A1	FALSE
25575	MR-link-2	17792_158_ALDH5A1_SSDH	17792_158_ALDH5A1_SSDH	GCST90200684	n-acetyl-aspartyl-glutamate (naag)	13	-0.123958	0.0355227	0.000483857	DeCODE	P51649	Chen et al.	n-acetyl-aspartyl-glutamate (naag)	HMDB0001067	ENSG00000112294	ALDH5A1	FALSE
25576	MR-link-2	17792_158_ALDH5A1_SSDH	17792_158_ALDH5A1_SSDH	GCST90200687	bilirubin (e,z or z,e)*	13	-0.00859523	0.0351347	0.806738	DeCODE	P51649	Chen et al.	bilirubin (e,z or z,e)*	HMDB0000488	ENSG00000112294	ALDH5A1	FALSE
25577	MR-link-2	17792_158_ALDH5A1_SSDH	17792_158_ALDH5A1_SSDH	GCST90200691	n-delta-acetylornithine	13	0.00392051	0.0344018	0.909267	DeCODE	P51649	Chen et al.	n-delta-acetylornithine	HMDB0003357	ENSG00000112294	ALDH5A1	FALSE
25578	MR-link-2	17792_158_ALDH5A1_SSDH	17792_158_ALDH5A1_SSDH	GCST90200704	bilirubin (z,z)	13	0.00172793	0.0350968	0.960733	DeCODE	P51649	Chen et al.	bilirubin (z,z)	HMDB0000054	ENSG00000112294	ALDH5A1	FALSE
25579	MR-link-2	17792_158_ALDH5A1_SSDH	17792_158_ALDH5A1_SSDH	GCST90200706	biliverdin	13	-0.00272403	0.0350844	0.938113	DeCODE	P51649	Chen et al.	biliverdin	HMDB0001008	ENSG00000112294	ALDH5A1	FALSE
25580	MR-link-2	17792_158_ALDH5A1_SSDH	17792_158_ALDH5A1_SSDH	GCST90200707	glycine	13	-0.0143701	0.0354427	0.68515	DeCODE	P51649	Chen et al.	glycine	HMDB0000123	ENSG00000112294	ALDH5A1	FALSE
25581	MR-link-2	17792_158_ALDH5A1_SSDH	17792_158_ALDH5A1_SSDH	M00053	glutamine	9	-0.0327224	0.0623128	0.599491	DeCODE	P51649	Shin et al.	glutamine	HMDB0000641	ENSG00000112294	ALDH5A1	FALSE
25582	MR-link-2	17792_158_ALDH5A1_SSDH	17792_158_ALDH5A1_SSDH	M00054	tryptophan	9	0.0817896	0.0642908	0.203309	DeCODE	P51649	Shin et al.	tryptophan	HMDB0000929	ENSG00000112294	ALDH5A1	FALSE
25583	MR-link-2	17792_158_ALDH5A1_SSDH	17792_158_ALDH5A1_SSDH	M00059	histidine	9	0.0165353	0.0610901	0.786644	DeCODE	P51649	Shin et al.	histidine	HMDB0000177	ENSG00000112294	ALDH5A1	FALSE
25584	MR-link-2	17792_158_ALDH5A1_SSDH	17792_158_ALDH5A1_SSDH	M00063	cholesterol	9	0.172253	0.0680941	0.0114183	DeCODE	P51649	Shin et al.	cholesterol	HMDB0000067	ENSG00000112294	ALDH5A1	FALSE
25585	MR-link-2	17792_158_ALDH5A1_SSDH	17792_158_ALDH5A1_SSDH	M00064	phenylalanine	9	0.0176153	0.0611597	0.77333	DeCODE	P51649	Shin et al.	phenylalanine	HMDB0000159	ENSG00000112294	ALDH5A1	FALSE
25586	MR-link-2	17792_158_ALDH5A1_SSDH	17792_158_ALDH5A1_SSDH	M00555	adenosine	9	0.0111188	0.0655264	0.865258	DeCODE	P51649	Shin et al.	adenosine	HMDB0000050	ENSG00000112294	ALDH5A1	FALSE
25587	MR-link-2	17792_158_ALDH5A1_SSDH	17792_158_ALDH5A1_SSDH	M00577	fructose	9	0.111873	0.0627568	0.0746451	DeCODE	P51649	Shin et al.	fructose	HMDB0000660	ENSG00000112294	ALDH5A1	FALSE
25588	MR-link-2	17792_158_ALDH5A1_SSDH	17792_158_ALDH5A1_SSDH	M00599	pyruvate	9	0.0189712	0.0679781	0.780185	DeCODE	P51649	Shin et al.	pyruvate	HMDB0000243	ENSG00000112294	ALDH5A1	FALSE
25589	MR-link-2	17792_158_ALDH5A1_SSDH	17792_158_ALDH5A1_SSDH	M00606	uridine	9	-0.0202205	0.0620967	0.744705	DeCODE	P51649	Shin et al.	uridine	HMDB0000296	ENSG00000112294	ALDH5A1	FALSE
25590	MR-link-2	17792_158_ALDH5A1_SSDH	17792_158_ALDH5A1_SSDH	M01105	linoleate (18:2n6)	9	-0.150609	0.0647758	0.0200679	DeCODE	P51649	Shin et al.	linoleate (18:2n6)	HMDB0006270,HMDB0000673	ENSG00000112294	ALDH5A1	FALSE
25591	MR-link-2	17792_158_ALDH5A1_SSDH	17792_158_ALDH5A1_SSDH	M01110	arachidonate (20:4n6)	9	-0.0140451	0.06411	0.826589	DeCODE	P51649	Shin et al.	arachidonate (20:4n6)	HMDB0001043	ENSG00000112294	ALDH5A1	FALSE
25592	MR-link-2	17792_158_ALDH5A1_SSDH	17792_158_ALDH5A1_SSDH	M01123	inosine	9	-0.0753364	0.102797	0.463642	DeCODE	P51649	Shin et al.	inosine	HMDB0000195	ENSG00000112294	ALDH5A1	FALSE
25593	MR-link-2	17792_158_ALDH5A1_SSDH	17792_158_ALDH5A1_SSDH	M01284	threonine	9	0.0392549	0.0731833	0.591688	DeCODE	P51649	Shin et al.	threonine	HMDB0000167	ENSG00000112294	ALDH5A1	FALSE
25594	MR-link-2	17792_158_ALDH5A1_SSDH	17792_158_ALDH5A1_SSDH	M01299	tyrosine	9	-0.0749962	0.0628242	0.232577	DeCODE	P51649	Shin et al.	tyrosine	HMDB0000158	ENSG00000112294	ALDH5A1	FALSE
25595	MR-link-2	17792_158_ALDH5A1_SSDH	17792_158_ALDH5A1_SSDH	M01302	methionine	9	-0.0188978	0.0638352	0.767199	DeCODE	P51649	Shin et al.	methionine	HMDB0000696	ENSG00000112294	ALDH5A1	FALSE
25596	MR-link-2	17792_158_ALDH5A1_SSDH	17792_158_ALDH5A1_SSDH	M01336	palmitate (16:0)	9	-0.128265	0.0652068	0.0491777	DeCODE	P51649	Shin et al.	palmitate (16:0)	HMDB0000220	ENSG00000112294	ALDH5A1	FALSE
25597	MR-link-2	17792_158_ALDH5A1_SSDH	17792_158_ALDH5A1_SSDH	M01358	stearate (18:0)	9	-0.166861	0.0687295	0.0151908	DeCODE	P51649	Shin et al.	stearate (18:0)	HMDB0000827	ENSG00000112294	ALDH5A1	FALSE
25598	MR-link-2	17792_158_ALDH5A1_SSDH	17792_158_ALDH5A1_SSDH	M01493	ornithine	9	0.0657147	0.0642677	0.306537	DeCODE	P51649	Shin et al.	ornithine	HMDB0000214	ENSG00000112294	ALDH5A1	FALSE
25599	MR-link-2	17792_158_ALDH5A1_SSDH	17792_158_ALDH5A1_SSDH	M01508	pantothenate	9	-0.00132531	0.0665485	0.984111	DeCODE	P51649	Shin et al.	pantothenate	HMDB0000210	ENSG00000112294	ALDH5A1	FALSE
25600	MR-link-2	17792_158_ALDH5A1_SSDH	17792_158_ALDH5A1_SSDH	M01564	citrate	9	-0.0393422	0.0629822	0.532197	DeCODE	P51649	Shin et al.	citrate	HMDB0000094	ENSG00000112294	ALDH5A1	FALSE
25601	MR-link-2	17792_158_ALDH5A1_SSDH	17792_158_ALDH5A1_SSDH	M01638	arginine	9	0.0664629	0.065609	0.311053	DeCODE	P51649	Shin et al.	arginine	HMDB0000517	ENSG00000112294	ALDH5A1	FALSE
25602	MR-link-2	17792_158_ALDH5A1_SSDH	17792_158_ALDH5A1_SSDH	M01640	ascorbate (vitamin c)	9	-0.0179901	0.118267	0.879097	DeCODE	P51649	Shin et al.	ascorbate (vitamin c)	HMDB0000044	ENSG00000112294	ALDH5A1	FALSE
25603	MR-link-2	17792_158_ALDH5A1_SSDH	17792_158_ALDH5A1_SSDH	M01649	valine	9	0.0637447	0.0621398	0.304973	DeCODE	P51649	Shin et al.	valine	HMDB0000883	ENSG00000112294	ALDH5A1	FALSE
25604	MR-link-2	17792_158_ALDH5A1_SSDH	17792_158_ALDH5A1_SSDH	M01670	urea	9	0.0282985	0.0633098	0.654886	DeCODE	P51649	Shin et al.	urea	HMDB0000294	ENSG00000112294	ALDH5A1	FALSE
25605	MR-link-2	17792_158_ALDH5A1_SSDH	17792_158_ALDH5A1_SSDH	M01712	cortisol	9	0.0389098	0.0616794	0.528145	DeCODE	P51649	Shin et al.	cortisol	HMDB0000063	ENSG00000112294	ALDH5A1	FALSE
25606	MR-link-2	17792_158_ALDH5A1_SSDH	17792_158_ALDH5A1_SSDH	M01827	riboflavin (vitamin b2)	9	0.0356566	0.134495	0.790922	DeCODE	P51649	Shin et al.	riboflavin (vitamin b2)	HMDB0000244	ENSG00000112294	ALDH5A1	FALSE
25607	MR-link-2	17792_158_ALDH5A1_SSDH	17792_158_ALDH5A1_SSDH	M02132	citrulline	9	0.139224	0.0651809	0.0326827	DeCODE	P51649	Shin et al.	citrulline	HMDB0000904	ENSG00000112294	ALDH5A1	FALSE
25608	MR-link-2	17792_158_ALDH5A1_SSDH	17792_158_ALDH5A1_SSDH	M02137	biliverdin	9	-0.0311243	0.0699624	0.656413	DeCODE	P51649	Shin et al.	biliverdin	HMDB0001008	ENSG00000112294	ALDH5A1	FALSE
25609	MR-link-2	17792_158_ALDH5A1_SSDH	17792_158_ALDH5A1_SSDH	M02342	serotonin (5ht)	9	-0.0575551	0.0750271	0.443007	DeCODE	P51649	Shin et al.	serotonin (5ht)	HMDB0000259	ENSG00000112294	ALDH5A1	FALSE
25610	MR-link-2	17792_158_ALDH5A1_SSDH	17792_158_ALDH5A1_SSDH	M03147	xanthine	9	-0.0672997	0.0659736	0.307681	DeCODE	P51649	Shin et al.	xanthine	HMDB0000292	ENSG00000112294	ALDH5A1	FALSE
25611	MR-link-2	17792_158_ALDH5A1_SSDH	17792_158_ALDH5A1_SSDH	M11438	phosphate	9	0.0838521	0.0605123	0.165838	DeCODE	P51649	Shin et al.	phosphate	HMDB0001429	ENSG00000112294	ALDH5A1	FALSE
25612	MR-link-2	17792_158_ALDH5A1_SSDH	17792_158_ALDH5A1_SSDH	M15122	glycerol	9	-0.0751079	0.0641113	0.241389	DeCODE	P51649	Shin et al.	glycerol	HMDB0000131	ENSG00000112294	ALDH5A1	FALSE
25613	MR-link-2	17792_158_ALDH5A1_SSDH	17792_158_ALDH5A1_SSDH	M15488	acetylphosphate	9	0.0111188	0.0655264	0.865258	DeCODE	P51649	Shin et al.	acetylphosphate	HMDB0001494	ENSG00000112294	ALDH5A1	FALSE
25614	MR-link-2	17792_158_ALDH5A1_SSDH	17792_158_ALDH5A1_SSDH	M15506	choline	9	-0.0579425	0.0628189	0.356334	DeCODE	P51649	Shin et al.	choline	HMDB0000097	ENSG00000112294	ALDH5A1	FALSE
25615	MR-link-2	17792_158_ALDH5A1_SSDH	17792_158_ALDH5A1_SSDH	M15630	n-acetylornithine	9	0.0475799	0.0630373	0.450375	DeCODE	P51649	Shin et al.	n-acetylornithine	HMDB0003357	ENSG00000112294	ALDH5A1	FALSE
25616	MR-link-2	17792_158_ALDH5A1_SSDH	17792_158_ALDH5A1_SSDH	M15677	3-methylhistidine	9	0.0212448	0.071079	0.765024	DeCODE	P51649	Shin et al.	3-methylhistidine	HMDB0000479	ENSG00000112294	ALDH5A1	FALSE
25617	MR-link-2	17792_158_ALDH5A1_SSDH	17792_158_ALDH5A1_SSDH	M15990	glycerophosphorylcholine (gpc)	9	0.0202374	0.0655955	0.757688	DeCODE	P51649	Shin et al.	glycerophosphorylcholine (gpc)	HMDB0000086	ENSG00000112294	ALDH5A1	FALSE
25618	MR-link-2	17792_158_ALDH5A1_SSDH	17792_158_ALDH5A1_SSDH	M15996	aspartate	9	-0.00162121	0.0604014	0.978587	DeCODE	P51649	Shin et al.	aspartate	HMDB0000191	ENSG00000112294	ALDH5A1	FALSE
25619	MR-link-2	17792_158_ALDH5A1_SSDH	17792_158_ALDH5A1_SSDH	M18254	paraxanthine	9	0.0231062	0.0638273	0.717343	DeCODE	P51649	Shin et al.	paraxanthine	HMDB0001860	ENSG00000112294	ALDH5A1	FALSE
25620	MR-link-2	17792_158_ALDH5A1_SSDH	17792_158_ALDH5A1_SSDH	M18467	eicosapentaenoate (epa; 20:5n3)	9	-0.0143169	0.0624458	0.818659	DeCODE	P51649	Shin et al.	eicosapentaenoate (epa; 20:5n3)	HMDB0001999	ENSG00000112294	ALDH5A1	FALSE
25621	MR-link-2	17792_158_ALDH5A1_SSDH	17792_158_ALDH5A1_SSDH	M18474	estrone 3-sulfate	9	0.123134	0.183333	0.501813	DeCODE	P51649	Shin et al.	estrone 3-sulfate	HMDB0001425	ENSG00000112294	ALDH5A1	FALSE
25622	MR-link-2	17792_158_ALDH5A1_SSDH	17792_158_ALDH5A1_SSDH	M18494	taurochenodeoxycholate	9	0.00714204	0.0722627	0.92127	DeCODE	P51649	Shin et al.	taurochenodeoxycholate	HMDB0000951	ENSG00000112294	ALDH5A1	FALSE
25623	MR-link-2	17792_158_ALDH5A1_SSDH	17792_158_ALDH5A1_SSDH	M19323	docosahexaenoate (dha; 22:6n3)	9	-0.0465076	0.0632764	0.462345	DeCODE	P51649	Shin et al.	docosahexaenoate (dha; 22:6n3)	HMDB0002183	ENSG00000112294	ALDH5A1	FALSE
25624	MR-link-2	17792_158_ALDH5A1_SSDH	17792_158_ALDH5A1_SSDH	M19934	myo-inositol	9	0.0255909	0.0655915	0.696421	DeCODE	P51649	Shin et al.	myo-inositol	HMDB0000211	ENSG00000112294	ALDH5A1	FALSE
25625	MR-link-2	17792_158_ALDH5A1_SSDH	17792_158_ALDH5A1_SSDH	M20489	glucose	9	-0.0140119	0.0642489	0.82736	DeCODE	P51649	Shin et al.	glucose	HMDB0000122	ENSG00000112294	ALDH5A1	FALSE
25626	MR-link-2	17792_158_ALDH5A1_SSDH	17792_158_ALDH5A1_SSDH	M21044	2-hydroxybutyrate (ahb)	9	-0.051775	0.065957	0.432465	DeCODE	P51649	Shin et al.	2-hydroxybutyrate (ahb)	HMDB0000008	ENSG00000112294	ALDH5A1	FALSE
25627	MR-link-2	17792_158_ALDH5A1_SSDH	17792_158_ALDH5A1_SSDH	M22189	palmitoylcarnitine (c16)	9	-0.203836	0.0617411	0.000961813	DeCODE	P51649	Shin et al.	palmitoylcarnitine (c16)	HMDB0000222	ENSG00000112294	ALDH5A1	FALSE
25628	MR-link-2	17792_158_ALDH5A1_SSDH	17792_158_ALDH5A1_SSDH	M22842	cholate	9	0.0338297	0.0726198	0.641326	DeCODE	P51649	Shin et al.	cholate	HMDB0000619	ENSG00000112294	ALDH5A1	FALSE
25629	MR-link-2	17792_158_ALDH5A1_SSDH	17792_158_ALDH5A1_SSDH	M27716	bilirubin (z,z)	9	0.072703	0.0663824	0.273422	DeCODE	P51649	Shin et al.	bilirubin (z,z)	HMDB0000054	ENSG00000112294	ALDH5A1	FALSE
25630	MR-link-2	17792_158_ALDH5A1_SSDH	17792_158_ALDH5A1_SSDH	M27718	creatine	9	-0.0775158	0.0609551	0.203484	DeCODE	P51649	Shin et al.	creatine	HMDB0000064	ENSG00000112294	ALDH5A1	FALSE
25631	MR-link-2	17792_158_ALDH5A1_SSDH	17792_158_ALDH5A1_SSDH	M31453	cysteine	9	0.0379826	0.0647572	0.557514	DeCODE	P51649	Shin et al.	cysteine	HMDB0000574	ENSG00000112294	ALDH5A1	FALSE
25632	MR-link-2	17792_158_ALDH5A1_SSDH	17792_158_ALDH5A1_SSDH	M31454	cystine	9	-0.180791	0.123167	0.142145	DeCODE	P51649	Shin et al.	cystine	HMDB0000192	ENSG00000112294	ALDH5A1	FALSE
25633	MR-link-2	17792_158_ALDH5A1_SSDH	17792_158_ALDH5A1_SSDH	M32198	acetylcarnitine (c2)	9	-0.0575972	0.0653437	0.378075	DeCODE	P51649	Shin et al.	acetylcarnitine (c2)	HMDB0000201	ENSG00000112294	ALDH5A1	FALSE
25634	MR-link-2	17792_158_ALDH5A1_SSDH	17792_158_ALDH5A1_SSDH	M32315	serine	9	-0.0624192	0.0652577	0.338818	DeCODE	P51649	Shin et al.	serine	HMDB0000187	ENSG00000112294	ALDH5A1	FALSE
25635	MR-link-2	17792_158_ALDH5A1_SSDH	17792_158_ALDH5A1_SSDH	M32319	trans-4-hydroxyproline	9	0.0367947	0.0631241	0.559965	DeCODE	P51649	Shin et al.	trans-4-hydroxyproline	HMDB0000725	ENSG00000112294	ALDH5A1	FALSE
25636	MR-link-2	17792_158_ALDH5A1_SSDH	17792_158_ALDH5A1_SSDH	M32322	glutamate	9	-0.0481583	0.0628943	0.443854	DeCODE	P51649	Shin et al.	glutamate	HMDB0000148	ENSG00000112294	ALDH5A1	FALSE
25637	MR-link-2	17792_158_ALDH5A1_SSDH	17792_158_ALDH5A1_SSDH	M32338	glycine	9	-0.0263511	0.0684677	0.700335	DeCODE	P51649	Shin et al.	glycine	HMDB0000123	ENSG00000112294	ALDH5A1	FALSE
25638	MR-link-2	17792_158_ALDH5A1_SSDH	17792_158_ALDH5A1_SSDH	M32339	alanine	9	0.0146362	0.0670489	0.827202	DeCODE	P51649	Shin et al.	alanine	HMDB0000161	ENSG00000112294	ALDH5A1	FALSE
25639	MR-link-2	17792_158_ALDH5A1_SSDH	17792_158_ALDH5A1_SSDH	M32425	dehydroepiandrosterone sulfate (dhea-s)	9	0.0678051	0.065228	0.298568	DeCODE	P51649	Shin et al.	dehydroepiandrosterone sulfate (dhea-s)	HMDB0001032	ENSG00000112294	ALDH5A1	FALSE
25640	MR-link-2	17792_158_ALDH5A1_SSDH	17792_158_ALDH5A1_SSDH	M32458	oleamide	9	-0.0669138	0.0632231	0.289884	DeCODE	P51649	Shin et al.	oleamide	HMDB0002117	ENSG00000112294	ALDH5A1	FALSE
25641	MR-link-2	17792_158_ALDH5A1_SSDH	17792_158_ALDH5A1_SSDH	M32593	heme	9	-0.00626407	0.0684273	0.927061	DeCODE	P51649	Shin et al.	heme	HMDB0003178	ENSG00000112294	ALDH5A1	FALSE
25642	MR-link-2	17792_158_ALDH5A1_SSDH	17792_158_ALDH5A1_SSDH	M33453	alpha-ketoglutarate	9	0.0210963	0.0736363	0.7745	DeCODE	P51649	Shin et al.	alpha-ketoglutarate	HMDB0000208	ENSG00000112294	ALDH5A1	FALSE
25643	MR-link-2	17792_158_ALDH5A1_SSDH	17792_158_ALDH5A1_SSDH	M34106	bilirubin (e,z or z,e)*	9	-0.106817	0.0761545	0.160726	DeCODE	P51649	Shin et al.	bilirubin (e,z or z,e)*	HMDB0000488	ENSG00000112294	ALDH5A1	FALSE
25644	MR-link-2	17792_158_ALDH5A1_SSDH	17792_158_ALDH5A1_SSDH	M34283	asparagine	9	-0.0132737	0.0645407	0.837053	DeCODE	P51649	Shin et al.	asparagine	HMDB0000168	ENSG00000112294	ALDH5A1	FALSE
25645	MR-link-2	17792_158_ALDH5A1_SSDH	17792_158_ALDH5A1_SSDH	bioa_001	alanine	9	0.0318517	0.0235518	0.176244	DeCODE	P51649	Lotta et al.	alanine	HMDB0000161	ENSG00000112294	ALDH5A1	FALSE
25646	MR-link-2	17792_158_ALDH5A1_SSDH	17792_158_ALDH5A1_SSDH	bioa_002	arginine	9	-0.0111718	0.0313182	0.721302	DeCODE	P51649	Lotta et al.	arginine	HMDB0000517	ENSG00000112294	ALDH5A1	FALSE
25647	MR-link-2	17792_158_ALDH5A1_SSDH	17792_158_ALDH5A1_SSDH	bioa_003	asparagine	9	-0.0157608	0.0319419	0.621716	DeCODE	P51649	Lotta et al.	asparagine	HMDB0000168	ENSG00000112294	ALDH5A1	FALSE
25648	MR-link-2	17792_158_ALDH5A1_SSDH	17792_158_ALDH5A1_SSDH	bioa_004	aspartate	9	0.0428475	0.0313844	0.172175	DeCODE	P51649	Lotta et al.	aspartate	HMDB0000191	ENSG00000112294	ALDH5A1	FALSE
25649	MR-link-2	17792_158_ALDH5A1_SSDH	17792_158_ALDH5A1_SSDH	bioa_005	citrulline	9	0.0216083	0.0315251	0.49307	DeCODE	P51649	Lotta et al.	citrulline	HMDB0000904	ENSG00000112294	ALDH5A1	FALSE
25650	MR-link-2	17792_158_ALDH5A1_SSDH	17792_158_ALDH5A1_SSDH	bioa_006	glutamine	9	0.0363143	0.0225945	0.108006	DeCODE	P51649	Lotta et al.	glutamine	HMDB0000641	ENSG00000112294	ALDH5A1	FALSE
25651	MR-link-2	17792_158_ALDH5A1_SSDH	17792_158_ALDH5A1_SSDH	bioa_007	glutamate	9	0.0140352	0.0310318	0.651065	DeCODE	P51649	Lotta et al.	glutamate	HMDB0000148	ENSG00000112294	ALDH5A1	FALSE
25652	MR-link-2	17792_158_ALDH5A1_SSDH	17792_158_ALDH5A1_SSDH	bioa_008	glycine	9	0.0368392	0.0235654	0.117989	DeCODE	P51649	Lotta et al.	glycine	HMDB0000123	ENSG00000112294	ALDH5A1	FALSE
25653	MR-link-2	17792_158_ALDH5A1_SSDH	17792_158_ALDH5A1_SSDH	bioa_009	histidine	9	-0.00291301	0.0193705	0.880462	DeCODE	P51649	Lotta et al.	histidine	HMDB0000177	ENSG00000112294	ALDH5A1	FALSE
25654	MR-link-2	17792_158_ALDH5A1_SSDH	17792_158_ALDH5A1_SSDH	bioa_013	methionine	9	-0.0238403	0.0303655	0.432388	DeCODE	P51649	Lotta et al.	methionine	HMDB0000696	ENSG00000112294	ALDH5A1	FALSE
25655	MR-link-2	17792_158_ALDH5A1_SSDH	17792_158_ALDH5A1_SSDH	bioa_014	ornithine	9	0.0312122	0.0304632	0.305558	DeCODE	P51649	Lotta et al.	ornithine	HMDB0000214	ENSG00000112294	ALDH5A1	FALSE
25656	MR-link-2	17792_158_ALDH5A1_SSDH	17792_158_ALDH5A1_SSDH	bioa_015	phenylethylamine	13	0.0241924	0.0341072	0.478135	DeCODE	P51649	Lotta et al.	phenylethylamine	HMDB0012275	ENSG00000112294	ALDH5A1	FALSE
25657	MR-link-2	17792_158_ALDH5A1_SSDH	17792_158_ALDH5A1_SSDH	bioa_016	phenylalanine	9	0.0157306	0.0222973	0.480504	DeCODE	P51649	Lotta et al.	phenylalanine	HMDB0000159	ENSG00000112294	ALDH5A1	FALSE
25658	MR-link-2	17792_158_ALDH5A1_SSDH	17792_158_ALDH5A1_SSDH	bioa_018	serine	9	0.0195792	0.0322376	0.543625	DeCODE	P51649	Lotta et al.	serine	HMDB0000187	ENSG00000112294	ALDH5A1	FALSE
25659	MR-link-2	17792_158_ALDH5A1_SSDH	17792_158_ALDH5A1_SSDH	bioa_019	threonine	9	-0.000819052	0.0318356	0.979475	DeCODE	P51649	Lotta et al.	threonine	HMDB0000167	ENSG00000112294	ALDH5A1	FALSE
25660	MR-link-2	17792_158_ALDH5A1_SSDH	17792_158_ALDH5A1_SSDH	bioa_020	tryptophan	9	0.0197578	0.0322043	0.539535	DeCODE	P51649	Lotta et al.	tryptophan	HMDB0000929	ENSG00000112294	ALDH5A1	FALSE
25661	MR-link-2	17792_158_ALDH5A1_SSDH	17792_158_ALDH5A1_SSDH	bioa_021	tyrosine	9	0.00427069	0.021724	0.84415	DeCODE	P51649	Lotta et al.	tyrosine	HMDB0000158	ENSG00000112294	ALDH5A1	FALSE
25662	MR-link-2	17792_158_ALDH5A1_SSDH	17792_158_ALDH5A1_SSDH	bioa_022	valine	9	0.0363825	0.0227398	0.10961	DeCODE	P51649	Lotta et al.	valine	HMDB0000883	ENSG00000112294	ALDH5A1	FALSE
25663	MR-link-2	17792_158_ALDH5A1_SSDH	17792_158_ALDH5A1_SSDH	bioa_023	n-acetylornithine	9	0.00668393	0.0309873	0.829223	DeCODE	P51649	Lotta et al.	n-acetylornithine	HMDB0003357	ENSG00000112294	ALDH5A1	FALSE
25664	MR-link-2	17792_158_ALDH5A1_SSDH	17792_158_ALDH5A1_SSDH	bioa_030	trans-hydroxyproline	9	0.0132693	0.03019	0.660279	DeCODE	P51649	Lotta et al.	trans-hydroxyproline	HMDB0000725	ENSG00000112294	ALDH5A1	FALSE
25665	MR-link-2	17792_158_ALDH5A1_SSDH	17792_158_ALDH5A1_SSDH	bioa_031	sarcosine	13	-0.00776708	0.0208725	0.709804	DeCODE	P51649	Lotta et al.	sarcosine	HMDB0000271	ENSG00000112294	ALDH5A1	FALSE
25666	MR-link-2	17792_158_ALDH5A1_SSDH	17792_158_ALDH5A1_SSDH	bioa_032	serotonin	9	-0.0184597	0.0414681	0.656208	DeCODE	P51649	Lotta et al.	serotonin	HMDB0000259	ENSG00000112294	ALDH5A1	FALSE
25667	MR-link-2	17792_158_ALDH5A1_SSDH	17792_158_ALDH5A1_SSDH	bioa_033	spermidine	13	-0.0491006	0.0241782	0.0422774	DeCODE	P51649	Lotta et al.	spermidine	HMDB0001257	ENSG00000112294	ALDH5A1	FALSE
25668	MR-link-2	17792_158_ALDH5A1_SSDH	17792_158_ALDH5A1_SSDH	bior_002	acetylcarnitine (c2)	9	-0.015166	0.0361591	0.674906	DeCODE	P51649	Lotta et al.	acetylcarnitine (c2)	HMDB0000201	ENSG00000112294	ALDH5A1	FALSE
25669	MR-link-2	17792_158_ALDH5A1_SSDH	17792_158_ALDH5A1_SSDH	bior_031	hexadecanoylcarnitine	9	-0.0404329	0.0315477	0.199967	DeCODE	P51649	Lotta et al.	hexadecanoylcarnitine	HMDB0000222	ENSG00000112294	ALDH5A1	FALSE
25670	MR-link-2	17792_158_ALDH5A1_SSDH	17792_158_ALDH5A1_SSDH	met-d-Acetate	acetate	13	-0.0113484	0.00917411	0.216088	DeCODE	P51649	Borges et al.	acetate	HMDB0000042	ENSG00000112294	ALDH5A1	FALSE
25671	MR-link-2	17792_158_ALDH5A1_SSDH	17792_158_ALDH5A1_SSDH	met-d-Acetoacetate	acetoacetate	13	-0.00534958	0.0094514	0.571387	DeCODE	P51649	Borges et al.	acetoacetate	HMDB0000060	ENSG00000112294	ALDH5A1	FALSE
25672	MR-link-2	17792_158_ALDH5A1_SSDH	17792_158_ALDH5A1_SSDH	met-d-Ala	alanine	13	0.0177265	0.00957553	0.0641358	DeCODE	P51649	Borges et al.	alanine	HMDB0000161	ENSG00000112294	ALDH5A1	FALSE
25673	MR-link-2	17792_158_ALDH5A1_SSDH	17792_158_ALDH5A1_SSDH	met-d-Citrate	citrate	13	-0.00999542	0.00972046	0.303815	DeCODE	P51649	Borges et al.	citrate	HMDB0000094	ENSG00000112294	ALDH5A1	FALSE
25674	MR-link-2	17792_158_ALDH5A1_SSDH	17792_158_ALDH5A1_SSDH	met-d-Gln	glutamine	13	-0.022976	0.0092007	0.0125178	DeCODE	P51649	Borges et al.	glutamine	HMDB0000641	ENSG00000112294	ALDH5A1	FALSE
25675	MR-link-2	17792_158_ALDH5A1_SSDH	17792_158_ALDH5A1_SSDH	met-d-Glucose	glucose	13	-0.0165115	0.00969177	0.0884443	DeCODE	P51649	Borges et al.	glucose	HMDB0000122	ENSG00000112294	ALDH5A1	FALSE
25676	MR-link-2	17792_158_ALDH5A1_SSDH	17792_158_ALDH5A1_SSDH	met-d-Gly	glycine	13	0.00286391	0.00963916	0.766381	DeCODE	P51649	Borges et al.	glycine	HMDB0000123	ENSG00000112294	ALDH5A1	FALSE
25677	MR-link-2	17792_158_ALDH5A1_SSDH	17792_158_ALDH5A1_SSDH	met-d-His	histidine	13	0.00499876	0.00930601	0.591161	DeCODE	P51649	Borges et al.	histidine	HMDB0000177	ENSG00000112294	ALDH5A1	FALSE
25678	MR-link-2	17792_158_ALDH5A1_SSDH	17792_158_ALDH5A1_SSDH	met-d-LA	linoleate (18:2n6)	13	-0.00710234	0.0111316	0.523453	DeCODE	P51649	Borges et al.	linoleate (18:2n6)	HMDB0006270,HMDB0000673	ENSG00000112294	ALDH5A1	FALSE
25679	MR-link-2	17792_158_ALDH5A1_SSDH	17792_158_ALDH5A1_SSDH	met-d-Phe	phenylalanine	13	-0.00865959	0.00920871	0.347028	DeCODE	P51649	Borges et al.	phenylalanine	HMDB0000159	ENSG00000112294	ALDH5A1	FALSE
25680	MR-link-2	17792_158_ALDH5A1_SSDH	17792_158_ALDH5A1_SSDH	met-d-Pyruvate	pyruvate	13	0.029971	0.00939114	0.00141579	DeCODE	P51649	Borges et al.	pyruvate	HMDB0000243	ENSG00000112294	ALDH5A1	FALSE
25681	MR-link-2	17792_158_ALDH5A1_SSDH	17792_158_ALDH5A1_SSDH	met-d-Tyr	tyrosine	13	-0.00862457	0.00931278	0.354394	DeCODE	P51649	Borges et al.	tyrosine	HMDB0000158	ENSG00000112294	ALDH5A1	FALSE
25682	MR-link-2	17792_158_ALDH5A1_SSDH	17792_158_ALDH5A1_SSDH	met-d-Val	valine	13	-0.00572973	0.00962432	0.551617	DeCODE	P51649	Borges et al.	valine	HMDB0000883	ENSG00000112294	ALDH5A1	FALSE
25683	MR-link-2	17814_8_BPNT1_BPNT1	17814_8_BPNT1_BPNT1	GCST90199627	n-alpha-acetylornithine	2	0.714271	0.281097	0.0110531	DeCODE	O95861	Chen et al.	n-alpha-acetylornithine	HMDB0003357	ENSG00000162813	BPNT1	FALSE
25684	MR-link-2	17814_8_BPNT1_BPNT1	17814_8_BPNT1_BPNT1	GCST90199628	3-methylhistidine	2	0.169956	0.242229	0.482909	DeCODE	O95861	Chen et al.	3-methylhistidine	HMDB0000479	ENSG00000162813	BPNT1	FALSE
25685	MR-link-2	17814_8_BPNT1_BPNT1	17814_8_BPNT1_BPNT1	GCST90199629	glycerophosphorylcholine (gpc)	2	0.349252	0.280902	0.21375	DeCODE	O95861	Chen et al.	glycerophosphorylcholine (gpc)	HMDB0000086	ENSG00000162813	BPNT1	FALSE
25686	MR-link-2	17814_8_BPNT1_BPNT1	17814_8_BPNT1_BPNT1	GCST90199637	n-acetylglutamate	2	0.242359	0.249156	0.330692	DeCODE	O95861	Chen et al.	n-acetylglutamate	HMDB0001138	ENSG00000162813	BPNT1	FALSE
25687	MR-link-2	17814_8_BPNT1_BPNT1	17814_8_BPNT1_BPNT1	GCST90199651	docosahexaenoate (dha; 22:6n3)	2	0.13908	0.235555	0.554899	DeCODE	O95861	Chen et al.	docosahexaenoate (dha; 22:6n3)	HMDB0002183	ENSG00000162813	BPNT1	FALSE
25688	MR-link-2	17814_8_BPNT1_BPNT1	17814_8_BPNT1_BPNT1	GCST90199652	1-stearoyl-2-oleoyl-gps (18:0/18:1)	2	0.0844139	0.235163	0.719626	DeCODE	O95861	Chen et al.	1-stearoyl-2-oleoyl-gps (18:0/18:1)	HMDB0010163	ENSG00000162813	BPNT1	FALSE
25689	MR-link-2	17814_8_BPNT1_BPNT1	17814_8_BPNT1_BPNT1	GCST90199654	paraxanthine	2	-0.0362453	0.271546	0.893816	DeCODE	O95861	Chen et al.	paraxanthine	HMDB0001860	ENSG00000162813	BPNT1	FALSE
25690	MR-link-2	17814_8_BPNT1_BPNT1	17814_8_BPNT1_BPNT1	GCST90199665	n-acetylaspartate (naa)	2	-0.0444146	0.241358	0.853998	DeCODE	O95861	Chen et al.	n-acetylaspartate (naa)	HMDB0000812	ENSG00000162813	BPNT1	FALSE
25691	MR-link-2	17814_8_BPNT1_BPNT1	17814_8_BPNT1_BPNT1	GCST90199666	palmitoylcarnitine (c16)	2	0.255045	0.232944	0.273571	DeCODE	O95861	Chen et al.	palmitoylcarnitine (c16)	HMDB0000222	ENSG00000162813	BPNT1	FALSE
25692	MR-link-2	17814_8_BPNT1_BPNT1	17814_8_BPNT1_BPNT1	GCST90199669	acetylcarnitine (c2)	2	0.235674	0.252064	0.3498	DeCODE	O95861	Chen et al.	acetylcarnitine (c2)	HMDB0000201	ENSG00000162813	BPNT1	FALSE
25693	MR-link-2	17814_8_BPNT1_BPNT1	17814_8_BPNT1_BPNT1	GCST90199673	dehydroepiandrosterone sulfate (dhea-s)	2	0.205626	0.279817	0.462426	DeCODE	O95861	Chen et al.	dehydroepiandrosterone sulfate (dhea-s)	HMDB0001032	ENSG00000162813	BPNT1	FALSE
25694	MR-link-2	17814_8_BPNT1_BPNT1	17814_8_BPNT1_BPNT1	GCST90199691	1-methylhistidine	2	0.615553	0.304294	0.0430848	DeCODE	O95861	Chen et al.	1-methylhistidine	HMDB0000001	ENSG00000162813	BPNT1	FALSE
25695	MR-link-2	17814_8_BPNT1_BPNT1	17814_8_BPNT1_BPNT1	GCST90199845	sphinganine-1-phosphate	2	-0.292174	0.279488	0.295844	DeCODE	O95861	Chen et al.	sphinganine-1-phosphate	HMDB0001383	ENSG00000162813	BPNT1	FALSE
25696	MR-link-2	17814_8_BPNT1_BPNT1	17814_8_BPNT1_BPNT1	GCST90199896	sulfate*	2	-0.122365	0.242017	0.613133	DeCODE	O95861	Chen et al.	sulfate*	HMDB01448	ENSG00000162813	BPNT1	FALSE
25697	MR-link-2	17814_8_BPNT1_BPNT1	17814_8_BPNT1_BPNT1	GCST90199972	sphingomyelin (d18:1/24:1, d18:2/24:0)*	2	0.0692222	0.23666	0.769907	DeCODE	O95861	Chen et al.	sphingomyelin (d18:1/24:1, d18:2/24:0)*	HMDB0012107	ENSG00000162813	BPNT1	FALSE
25698	MR-link-2	17814_8_BPNT1_BPNT1	17814_8_BPNT1_BPNT1	GCST90200001	sphingomyelin (d18:1/20:0, d16:1/22:0)*	2	-0.0418326	0.269589	0.876686	DeCODE	O95861	Chen et al.	sphingomyelin (d18:1/20:0, d16:1/22:0)*	HMDB0012102	ENSG00000162813	BPNT1	FALSE
25699	MR-link-2	17814_8_BPNT1_BPNT1	17814_8_BPNT1_BPNT1	GCST90200049	myristoyl dihydrosphingomyelin (d18:0/14:0)*	2	-0.179146	0.30342	0.554908	DeCODE	O95861	Chen et al.	myristoyl dihydrosphingomyelin (d18:0/14:0)*	HMDB0012085	ENSG00000162813	BPNT1	FALSE
25700	MR-link-2	17814_8_BPNT1_BPNT1	17814_8_BPNT1_BPNT1	GCST90200056	sphingomyelin (d18:0/18:0, d19:0/17:0)*	2	0.0672799	0.256293	0.792927	DeCODE	O95861	Chen et al.	sphingomyelin (d18:0/18:0, d19:0/17:0)*	HMDB0012087	ENSG00000162813	BPNT1	FALSE
25701	MR-link-2	17814_8_BPNT1_BPNT1	17814_8_BPNT1_BPNT1	GCST90200279	pantothenate	2	0.376325	0.266104	0.157302	DeCODE	O95861	Chen et al.	pantothenate	HMDB0000210	ENSG00000162813	BPNT1	FALSE
25702	MR-link-2	17814_8_BPNT1_BPNT1	17814_8_BPNT1_BPNT1	GCST90200281	phosphoethanolamine	2	-0.219549	0.240246	0.360795	DeCODE	O95861	Chen et al.	phosphoethanolamine	HMDB0000224	ENSG00000162813	BPNT1	FALSE
25703	MR-link-2	17814_8_BPNT1_BPNT1	17814_8_BPNT1_BPNT1	GCST90200283	3-ureidopropionate	2	0.260289	0.26123	0.319058	DeCODE	O95861	Chen et al.	3-ureidopropionate	HMDB0000026	ENSG00000162813	BPNT1	FALSE
25704	MR-link-2	17814_8_BPNT1_BPNT1	17814_8_BPNT1_BPNT1	GCST90200291	sarcosine	2	-0.15315	0.225536	0.497107	DeCODE	O95861	Chen et al.	sarcosine	HMDB0000271	ENSG00000162813	BPNT1	FALSE
25705	MR-link-2	17814_8_BPNT1_BPNT1	17814_8_BPNT1_BPNT1	GCST90200292	trans-4-hydroxyproline	2	-0.0108988	0.260086	0.966575	DeCODE	O95861	Chen et al.	trans-4-hydroxyproline	HMDB0000725	ENSG00000162813	BPNT1	FALSE
25706	MR-link-2	17814_8_BPNT1_BPNT1	17814_8_BPNT1_BPNT1	GCST90200293	thyroxine	2	-0.0160341	0.305506	0.958143	DeCODE	O95861	Chen et al.	thyroxine	HMDB0000248	ENSG00000162813	BPNT1	FALSE
25707	MR-link-2	17814_8_BPNT1_BPNT1	17814_8_BPNT1_BPNT1	GCST90200296	methyl indole-3-acetate	2	0.0806607	0.326837	0.805069	DeCODE	O95861	Chen et al.	methyl indole-3-acetate	HMDB0029738	ENSG00000162813	BPNT1	FALSE
25708	MR-link-2	17814_8_BPNT1_BPNT1	17814_8_BPNT1_BPNT1	GCST90200304	citrate	2	0.145019	0.267991	0.588416	DeCODE	O95861	Chen et al.	citrate	HMDB0000094	ENSG00000162813	BPNT1	FALSE
25709	MR-link-2	17814_8_BPNT1_BPNT1	17814_8_BPNT1_BPNT1	GCST90200306	butyrate/isobutyrate (4:0)	2	0.158101	0.262116	0.546394	DeCODE	O95861	Chen et al.	butyrate/isobutyrate (4:0)	HMDB0000039	ENSG00000162813	BPNT1	FALSE
25710	MR-link-2	17814_8_BPNT1_BPNT1	17814_8_BPNT1_BPNT1	GCST90200314	n-acetylneuraminate	2	0.151405	0.271301	0.576795	DeCODE	O95861	Chen et al.	n-acetylneuraminate	HMDB0000230	ENSG00000162813	BPNT1	FALSE
25711	MR-link-2	17814_8_BPNT1_BPNT1	17814_8_BPNT1_BPNT1	GCST90200318	acetoacetate	2	0.0424434	0.296203	0.88606	DeCODE	O95861	Chen et al.	acetoacetate	HMDB0000060	ENSG00000162813	BPNT1	FALSE
25712	MR-link-2	17814_8_BPNT1_BPNT1	17814_8_BPNT1_BPNT1	GCST90200319	cys-gly, oxidized	2	0.133861	0.271402	0.621856	DeCODE	O95861	Chen et al.	cys-gly, oxidized	HMDB0000078	ENSG00000162813	BPNT1	FALSE
25713	MR-link-2	17814_8_BPNT1_BPNT1	17814_8_BPNT1_BPNT1	GCST90200321	cholate	2	0.184213	0.294725	0.531949	DeCODE	O95861	Chen et al.	cholate	HMDB0000619	ENSG00000162813	BPNT1	FALSE
25714	MR-link-2	17814_8_BPNT1_BPNT1	17814_8_BPNT1_BPNT1	GCST90200323	creatine	2	-0.328926	0.254189	0.195659	DeCODE	O95861	Chen et al.	creatine	HMDB0000064	ENSG00000162813	BPNT1	FALSE
25715	MR-link-2	17814_8_BPNT1_BPNT1	17814_8_BPNT1_BPNT1	GCST90200325	glycerol	2	0.0447763	0.247182	0.856252	DeCODE	O95861	Chen et al.	glycerol	HMDB0000131	ENSG00000162813	BPNT1	FALSE
25716	MR-link-2	17814_8_BPNT1_BPNT1	17814_8_BPNT1_BPNT1	GCST90200327	choline	2	-0.00178989	0.250213	0.994292	DeCODE	O95861	Chen et al.	choline	HMDB0000097	ENSG00000162813	BPNT1	FALSE
25717	MR-link-2	17814_8_BPNT1_BPNT1	17814_8_BPNT1_BPNT1	GCST90200335	stearoyl sphingomyelin (d18:1/18:0)	2	-0.314191	0.287358	0.274228	DeCODE	O95861	Chen et al.	stearoyl sphingomyelin (d18:1/18:0)	HMDB0001348	ENSG00000162813	BPNT1	FALSE
25718	MR-link-2	17814_8_BPNT1_BPNT1	17814_8_BPNT1_BPNT1	GCST90200336	n-palmitoyl-sphingosine (d18:1/16:0)	2	0.275107	0.242038	0.255695	DeCODE	O95861	Chen et al.	n-palmitoyl-sphingosine (d18:1/16:0)	HMDB0004949	ENSG00000162813	BPNT1	FALSE
25719	MR-link-2	17814_8_BPNT1_BPNT1	17814_8_BPNT1_BPNT1	GCST90200337	taurochenodeoxycholate	2	0.207608	0.263647	0.43102	DeCODE	O95861	Chen et al.	taurochenodeoxycholate	HMDB0000951	ENSG00000162813	BPNT1	FALSE
25720	MR-link-2	17814_8_BPNT1_BPNT1	17814_8_BPNT1_BPNT1	GCST90200341	n-stearoyl-sphingosine (d18:1/18:0)*	2	0.211363	0.249598	0.397098	DeCODE	O95861	Chen et al.	n-stearoyl-sphingosine (d18:1/18:0)*	HMDB0004950	ENSG00000162813	BPNT1	FALSE
25721	MR-link-2	17814_8_BPNT1_BPNT1	17814_8_BPNT1_BPNT1	GCST90200345	s-adenosylhomocysteine (sah)	2	0.0326403	0.288816	0.910019	DeCODE	O95861	Chen et al.	s-adenosylhomocysteine (sah)	HMDB00939	ENSG00000162813	BPNT1	FALSE
25722	MR-link-2	17814_8_BPNT1_BPNT1	17814_8_BPNT1_BPNT1	GCST90200348	quinolinate	2	0.136396	0.262938	0.603944	DeCODE	O95861	Chen et al.	quinolinate	HMDB0000232	ENSG00000162813	BPNT1	FALSE
25723	MR-link-2	17814_8_BPNT1_BPNT1	17814_8_BPNT1_BPNT1	GCST90200349	eicosapentaenoate (epa; 20:5n3)	2	0.0832413	0.234295	0.722377	DeCODE	O95861	Chen et al.	eicosapentaenoate (epa; 20:5n3)	HMDB0001999	ENSG00000162813	BPNT1	FALSE
25724	MR-link-2	17814_8_BPNT1_BPNT1	17814_8_BPNT1_BPNT1	GCST90200351	n-acetylputrescine	2	0.263414	0.273767	0.335959	DeCODE	O95861	Chen et al.	n-acetylputrescine	HMDB0002064	ENSG00000162813	BPNT1	FALSE
25725	MR-link-2	17814_8_BPNT1_BPNT1	17814_8_BPNT1_BPNT1	GCST90200354	linoleate (18:2n6)	2	-0.163783	0.259432	0.527835	DeCODE	O95861	Chen et al.	linoleate (18:2n6)	HMDB0006270,HMDB0000673	ENSG00000162813	BPNT1	FALSE
25726	MR-link-2	17814_8_BPNT1_BPNT1	17814_8_BPNT1_BPNT1	GCST90200355	adenosine 5'-diphosphate (adp)	2	0.0347627	0.331852	0.916571	DeCODE	O95861	Chen et al.	adenosine 5'-diphosphate (adp)	HMDB0001341	ENSG00000162813	BPNT1	FALSE
25727	MR-link-2	17814_8_BPNT1_BPNT1	17814_8_BPNT1_BPNT1	GCST90200356	adenosine 5'-monophosphate (amp)	2	-0.297055	0.237052	0.210163	DeCODE	O95861	Chen et al.	adenosine 5'-monophosphate (amp)	HMDB0000045	ENSG00000162813	BPNT1	FALSE
25728	MR-link-2	17814_8_BPNT1_BPNT1	17814_8_BPNT1_BPNT1	GCST90200358	arachidonate (20:4n6)	2	-0.0744052	0.230703	0.747063	DeCODE	O95861	Chen et al.	arachidonate (20:4n6)	HMDB0001043	ENSG00000162813	BPNT1	FALSE
25729	MR-link-2	17814_8_BPNT1_BPNT1	17814_8_BPNT1_BPNT1	GCST90200359	5-methylthioadenosine (mta)	2	0.0349924	0.240811	0.884466	DeCODE	O95861	Chen et al.	5-methylthioadenosine (mta)	HMDB0001173	ENSG00000162813	BPNT1	FALSE
25730	MR-link-2	17814_8_BPNT1_BPNT1	17814_8_BPNT1_BPNT1	GCST90200361	beta-alanine	2	0.0106235	0.256144	0.966917	DeCODE	O95861	Chen et al.	beta-alanine	HMDB0000056	ENSG00000162813	BPNT1	FALSE
25731	MR-link-2	17814_8_BPNT1_BPNT1	17814_8_BPNT1_BPNT1	GCST90200362	succinate	2	-0.0346161	0.259909	0.894047	DeCODE	O95861	Chen et al.	succinate	HMDB0000254	ENSG00000162813	BPNT1	FALSE
25732	MR-link-2	17814_8_BPNT1_BPNT1	17814_8_BPNT1_BPNT1	GCST90200363	choline phosphate	2	0.360308	0.251662	0.152225	DeCODE	O95861	Chen et al.	choline phosphate	HMDB0001565	ENSG00000162813	BPNT1	FALSE
25733	MR-link-2	17814_8_BPNT1_BPNT1	17814_8_BPNT1_BPNT1	GCST90200364	cysteinylglycine	2	-0.254409	0.238774	0.28666	DeCODE	O95861	Chen et al.	cysteinylglycine	HMDB0000078	ENSG00000162813	BPNT1	FALSE
25734	MR-link-2	17814_8_BPNT1_BPNT1	17814_8_BPNT1_BPNT1	GCST90200365	phenylpyruvate	2	-0.0461205	0.286188	0.871972	DeCODE	O95861	Chen et al.	phenylpyruvate	HMDB0000205	ENSG00000162813	BPNT1	FALSE
25735	MR-link-2	17814_8_BPNT1_BPNT1	17814_8_BPNT1_BPNT1	GCST90200368	cholesterol	2	0.203444	0.243029	0.402526	DeCODE	O95861	Chen et al.	cholesterol	HMDB0000067	ENSG00000162813	BPNT1	FALSE
25736	MR-link-2	17814_8_BPNT1_BPNT1	17814_8_BPNT1_BPNT1	GCST90200369	2-hydroxyphenylacetate	2	0.107452	0.251107	0.668713	DeCODE	O95861	Chen et al.	2-hydroxyphenylacetate	HMDB0000669	ENSG00000162813	BPNT1	FALSE
25737	MR-link-2	17814_8_BPNT1_BPNT1	17814_8_BPNT1_BPNT1	GCST90200370	aspartate	2	-0.295469	0.248201	0.233874	DeCODE	O95861	Chen et al.	aspartate	HMDB0000191	ENSG00000162813	BPNT1	FALSE
25738	MR-link-2	17814_8_BPNT1_BPNT1	17814_8_BPNT1_BPNT1	GCST90200372	arginine	2	0.0469763	0.215971	0.82781	DeCODE	O95861	Chen et al.	arginine	HMDB0000517	ENSG00000162813	BPNT1	FALSE
25739	MR-link-2	17814_8_BPNT1_BPNT1	17814_8_BPNT1_BPNT1	GCST90200374	sphinganine	2	0.267226	0.251658	0.288298	DeCODE	O95861	Chen et al.	sphinganine	HMDB0000269	ENSG00000162813	BPNT1	FALSE
25740	MR-link-2	17814_8_BPNT1_BPNT1	17814_8_BPNT1_BPNT1	GCST90200376	flavin adenine dinucleotide (fad)	2	0.0506611	0.344727	0.883164	DeCODE	O95861	Chen et al.	flavin adenine dinucleotide (fad)	HMDB0001248	ENSG00000162813	BPNT1	FALSE
25741	MR-link-2	17814_8_BPNT1_BPNT1	17814_8_BPNT1_BPNT1	GCST90200377	histidine	2	-0.533566	0.254428	0.035983	DeCODE	O95861	Chen et al.	histidine	HMDB0000177	ENSG00000162813	BPNT1	FALSE
25742	MR-link-2	17814_8_BPNT1_BPNT1	17814_8_BPNT1_BPNT1	GCST90200378	cortisol	2	-0.139902	0.250169	0.576004	DeCODE	O95861	Chen et al.	cortisol	HMDB0000063	ENSG00000162813	BPNT1	FALSE
25743	MR-link-2	17814_8_BPNT1_BPNT1	17814_8_BPNT1_BPNT1	GCST90200379	hypotaurine	2	-0.138402	0.293911	0.637714	DeCODE	O95861	Chen et al.	hypotaurine	HMDB0000965	ENSG00000162813	BPNT1	FALSE
25744	MR-link-2	17814_8_BPNT1_BPNT1	17814_8_BPNT1_BPNT1	GCST90200382	cystine	2	0.376844	0.232172	0.104563	DeCODE	O95861	Chen et al.	cystine	HMDB0000192	ENSG00000162813	BPNT1	FALSE
25745	MR-link-2	17814_8_BPNT1_BPNT1	17814_8_BPNT1_BPNT1	GCST90200383	cystathionine	2	-0.32181	0.238796	0.177775	DeCODE	O95861	Chen et al.	cystathionine	HMDB0000099	ENSG00000162813	BPNT1	FALSE
25746	MR-link-2	17814_8_BPNT1_BPNT1	17814_8_BPNT1_BPNT1	GCST90200384	guanidinoacetate	2	0.168415	0.217719	0.4392	DeCODE	O95861	Chen et al.	guanidinoacetate	HMDB0000128	ENSG00000162813	BPNT1	FALSE
25747	MR-link-2	17814_8_BPNT1_BPNT1	17814_8_BPNT1_BPNT1	GCST90200385	sphingosine	2	0.160114	0.257895	0.534699	DeCODE	O95861	Chen et al.	sphingosine	HMDB0000252	ENSG00000162813	BPNT1	FALSE
25748	MR-link-2	17814_8_BPNT1_BPNT1	17814_8_BPNT1_BPNT1	GCST90200390	stearate (18:0)	2	0.0274759	0.23013	0.904964	DeCODE	O95861	Chen et al.	stearate (18:0)	HMDB0000827	ENSG00000162813	BPNT1	FALSE
25749	MR-link-2	17814_8_BPNT1_BPNT1	17814_8_BPNT1_BPNT1	GCST90200391	methionine	2	-0.213949	0.226669	0.345229	DeCODE	O95861	Chen et al.	methionine	HMDB0000696	ENSG00000162813	BPNT1	FALSE
25750	MR-link-2	17814_8_BPNT1_BPNT1	17814_8_BPNT1_BPNT1	GCST90200392	orotate	2	-0.028183	0.235645	0.9048	DeCODE	O95861	Chen et al.	orotate	HMDB0000226	ENSG00000162813	BPNT1	FALSE
25751	MR-link-2	17814_8_BPNT1_BPNT1	17814_8_BPNT1_BPNT1	GCST90200393	phosphate	2	-0.38712	0.261295	0.138462	DeCODE	O95861	Chen et al.	phosphate	HMDB0001429	ENSG00000162813	BPNT1	TRUE
25752	MR-link-2	17814_8_BPNT1_BPNT1	17814_8_BPNT1_BPNT1	GCST90200394	inosine	2	-0.328272	0.293752	0.263775	DeCODE	O95861	Chen et al.	inosine	HMDB0000195	ENSG00000162813	BPNT1	FALSE
25753	MR-link-2	17814_8_BPNT1_BPNT1	17814_8_BPNT1_BPNT1	GCST90200395	inosine 5'-monophosphate (imp)	2	0.172051	0.300164	0.566517	DeCODE	O95861	Chen et al.	inosine 5'-monophosphate (imp)	HMDB0000175	ENSG00000162813	BPNT1	FALSE
25754	MR-link-2	17814_8_BPNT1_BPNT1	17814_8_BPNT1_BPNT1	GCST90200396	phenylalanine	2	-0.291408	0.231026	0.207178	DeCODE	O95861	Chen et al.	phenylalanine	HMDB0000159	ENSG00000162813	BPNT1	FALSE
25755	MR-link-2	17814_8_BPNT1_BPNT1	17814_8_BPNT1_BPNT1	GCST90200397	palmitate (16:0)	2	-0.0936809	0.23573	0.691067	DeCODE	O95861	Chen et al.	palmitate (16:0)	HMDB0000220	ENSG00000162813	BPNT1	FALSE
25756	MR-link-2	17814_8_BPNT1_BPNT1	17814_8_BPNT1_BPNT1	GCST90200400	nicotinamide	2	-0.0932211	0.241145	0.69907	DeCODE	O95861	Chen et al.	nicotinamide	HMDB0001406	ENSG00000162813	BPNT1	FALSE
25757	MR-link-2	17814_8_BPNT1_BPNT1	17814_8_BPNT1_BPNT1	GCST90200401	myo-inositol	2	0.101371	0.275173	0.712582	DeCODE	O95861	Chen et al.	myo-inositol	HMDB0000211	ENSG00000162813	BPNT1	FALSE
25758	MR-link-2	17814_8_BPNT1_BPNT1	17814_8_BPNT1_BPNT1	GCST90200403	citrulline	2	0.0248811	0.241777	0.918035	DeCODE	O95861	Chen et al.	citrulline	HMDB0000904	ENSG00000162813	BPNT1	FALSE
25759	MR-link-2	17814_8_BPNT1_BPNT1	17814_8_BPNT1_BPNT1	GCST90200404	ornithine	2	-0.269497	0.216808	0.213861	DeCODE	O95861	Chen et al.	ornithine	HMDB0000214	ENSG00000162813	BPNT1	FALSE
25760	MR-link-2	17814_8_BPNT1_BPNT1	17814_8_BPNT1_BPNT1	GCST90200405	retinol (vitamin a)	2	0.462562	0.239804	0.0537411	DeCODE	O95861	Chen et al.	retinol (vitamin a)	HMDB0000305	ENSG00000162813	BPNT1	FALSE
25761	MR-link-2	17814_8_BPNT1_BPNT1	17814_8_BPNT1_BPNT1	GCST90200406	1-methylnicotinamide	2	0.0262423	0.245109	0.914738	DeCODE	O95861	Chen et al.	1-methylnicotinamide	HMDB0000699	ENSG00000162813	BPNT1	FALSE
25762	MR-link-2	17814_8_BPNT1_BPNT1	17814_8_BPNT1_BPNT1	GCST90200407	uridine	2	0.13749	0.278277	0.621252	DeCODE	O95861	Chen et al.	uridine	HMDB0000296	ENSG00000162813	BPNT1	FALSE
25763	MR-link-2	17814_8_BPNT1_BPNT1	17814_8_BPNT1_BPNT1	GCST90200410	phytanate	2	0.344572	0.246898	0.162834	DeCODE	O95861	Chen et al.	phytanate	HMDB0000801	ENSG00000162813	BPNT1	FALSE
25764	MR-link-2	17814_8_BPNT1_BPNT1	17814_8_BPNT1_BPNT1	GCST90200412	glutamate	2	-0.0849754	0.283484	0.764365	DeCODE	O95861	Chen et al.	glutamate	HMDB0000148	ENSG00000162813	BPNT1	FALSE
25765	MR-link-2	17814_8_BPNT1_BPNT1	17814_8_BPNT1_BPNT1	GCST90200413	2'-deoxyuridine	2	0.147328	0.334	0.659138	DeCODE	O95861	Chen et al.	2'-deoxyuridine	HMDB0000012	ENSG00000162813	BPNT1	FALSE
25766	MR-link-2	17814_8_BPNT1_BPNT1	17814_8_BPNT1_BPNT1	GCST90200415	serine	2	-0.293966	0.237703	0.2162	DeCODE	O95861	Chen et al.	serine	HMDB0000187	ENSG00000162813	BPNT1	FALSE
25767	MR-link-2	17814_8_BPNT1_BPNT1	17814_8_BPNT1_BPNT1	GCST90200417	urea	2	0.0737854	0.246093	0.764309	DeCODE	O95861	Chen et al.	urea	HMDB0000294	ENSG00000162813	BPNT1	FALSE
25768	MR-link-2	17814_8_BPNT1_BPNT1	17814_8_BPNT1_BPNT1	GCST90200418	pyridoxal	2	0.300717	0.225982	0.183283	DeCODE	O95861	Chen et al.	pyridoxal	HMDB0001545	ENSG00000162813	BPNT1	FALSE
25769	MR-link-2	17814_8_BPNT1_BPNT1	17814_8_BPNT1_BPNT1	GCST90200419	glutamine	2	-0.45849	0.262237	0.0803985	DeCODE	O95861	Chen et al.	glutamine	HMDB0000641	ENSG00000162813	BPNT1	FALSE
25770	MR-link-2	17814_8_BPNT1_BPNT1	17814_8_BPNT1_BPNT1	GCST90200422	serotonin	2	-0.453517	0.273644	0.0974536	DeCODE	O95861	Chen et al.	serotonin	HMDB0000259	ENSG00000162813	BPNT1	FALSE
25771	MR-link-2	17814_8_BPNT1_BPNT1	17814_8_BPNT1_BPNT1	GCST90200423	spermidine	2	-0.373434	0.292493	0.201699	DeCODE	O95861	Chen et al.	spermidine	HMDB0001257	ENSG00000162813	BPNT1	FALSE
25772	MR-link-2	17814_8_BPNT1_BPNT1	17814_8_BPNT1_BPNT1	GCST90200427	tyrosine	2	-0.0655305	0.239979	0.784801	DeCODE	O95861	Chen et al.	tyrosine	HMDB0000158	ENSG00000162813	BPNT1	FALSE
25773	MR-link-2	17814_8_BPNT1_BPNT1	17814_8_BPNT1_BPNT1	GCST90200429	cytidine	2	0.126393	0.2625	0.630162	DeCODE	O95861	Chen et al.	cytidine	HMDB0000089	ENSG00000162813	BPNT1	FALSE
25774	MR-link-2	17814_8_BPNT1_BPNT1	17814_8_BPNT1_BPNT1	GCST90200430	pyruvate	2	0.246725	0.255324	0.333885	DeCODE	O95861	Chen et al.	pyruvate	HMDB0000243	ENSG00000162813	BPNT1	FALSE
25775	MR-link-2	17814_8_BPNT1_BPNT1	17814_8_BPNT1_BPNT1	GCST90200431	alanine	2	-0.170286	0.238997	0.476155	DeCODE	O95861	Chen et al.	alanine	HMDB0000161	ENSG00000162813	BPNT1	FALSE
25776	MR-link-2	17814_8_BPNT1_BPNT1	17814_8_BPNT1_BPNT1	GCST90200432	threonine	2	-0.287912	0.247791	0.24527	DeCODE	O95861	Chen et al.	threonine	HMDB0000167	ENSG00000162813	BPNT1	FALSE
25777	MR-link-2	17814_8_BPNT1_BPNT1	17814_8_BPNT1_BPNT1	GCST90200437	fructose	2	-0.0127332	0.249679	0.959327	DeCODE	O95861	Chen et al.	fructose	HMDB0000660	ENSG00000162813	BPNT1	FALSE
25778	MR-link-2	17814_8_BPNT1_BPNT1	17814_8_BPNT1_BPNT1	GCST90200438	alpha-ketobutyrate	2	0.333009	0.235424	0.157213	DeCODE	O95861	Chen et al.	alpha-ketobutyrate	HMDB0000005	ENSG00000162813	BPNT1	FALSE
25779	MR-link-2	17814_8_BPNT1_BPNT1	17814_8_BPNT1_BPNT1	GCST90200439	cysteine	2	-0.502638	0.250346	0.0446676	DeCODE	O95861	Chen et al.	cysteine	HMDB0000574	ENSG00000162813	BPNT1	FALSE
25780	MR-link-2	17814_8_BPNT1_BPNT1	17814_8_BPNT1_BPNT1	GCST90200440	glucose	2	0.311823	0.329108	0.343396	DeCODE	O95861	Chen et al.	glucose	HMDB0000122	ENSG00000162813	BPNT1	FALSE
25781	MR-link-2	17814_8_BPNT1_BPNT1	17814_8_BPNT1_BPNT1	GCST90200441	tryptophan	2	0.0997642	0.26433	0.70586	DeCODE	O95861	Chen et al.	tryptophan	HMDB0000929	ENSG00000162813	BPNT1	FALSE
25782	MR-link-2	17814_8_BPNT1_BPNT1	17814_8_BPNT1_BPNT1	GCST90200442	valine	2	-0.229364	0.238636	0.336478	DeCODE	O95861	Chen et al.	valine	HMDB0000883	ENSG00000162813	BPNT1	FALSE
25783	MR-link-2	17814_8_BPNT1_BPNT1	17814_8_BPNT1_BPNT1	GCST90200444	dihydroorotate	2	-0.154324	0.252734	0.541453	DeCODE	O95861	Chen et al.	dihydroorotate	HMDB03349	ENSG00000162813	BPNT1	FALSE
25784	MR-link-2	17814_8_BPNT1_BPNT1	17814_8_BPNT1_BPNT1	GCST90200447	maltose	2	0.416089	0.27753	0.133806	DeCODE	O95861	Chen et al.	maltose	HMDB0000163	ENSG00000162813	BPNT1	FALSE
25785	MR-link-2	17814_8_BPNT1_BPNT1	17814_8_BPNT1_BPNT1	GCST90200452	asparagine	2	-0.00274019	0.23488	0.990692	DeCODE	O95861	Chen et al.	asparagine	HMDB0000168	ENSG00000162813	BPNT1	FALSE
25786	MR-link-2	17814_8_BPNT1_BPNT1	17814_8_BPNT1_BPNT1	GCST90200455	alpha-ketoglutarate	2	0.325043	0.226646	0.151532	DeCODE	O95861	Chen et al.	alpha-ketoglutarate	HMDB0000208	ENSG00000162813	BPNT1	FALSE
25787	MR-link-2	17814_8_BPNT1_BPNT1	17814_8_BPNT1_BPNT1	GCST90200680	5-acetylamino-6-formylamino-3-methyluracil	2	0.103259	0.240305	0.667415	DeCODE	O95861	Chen et al.	5-acetylamino-6-formylamino-3-methyluracil	HMDB0011105	ENSG00000162813	BPNT1	FALSE
25788	MR-link-2	17814_8_BPNT1_BPNT1	17814_8_BPNT1_BPNT1	GCST90200684	n-acetyl-aspartyl-glutamate (naag)	2	0.245263	0.230759	0.287847	DeCODE	O95861	Chen et al.	n-acetyl-aspartyl-glutamate (naag)	HMDB0001067	ENSG00000162813	BPNT1	FALSE
25789	MR-link-2	17814_8_BPNT1_BPNT1	17814_8_BPNT1_BPNT1	GCST90200687	bilirubin (e,z or z,e)*	2	-0.150624	0.261287	0.564297	DeCODE	O95861	Chen et al.	bilirubin (e,z or z,e)*	HMDB0000488	ENSG00000162813	BPNT1	FALSE
25790	MR-link-2	17814_8_BPNT1_BPNT1	17814_8_BPNT1_BPNT1	GCST90200691	n-delta-acetylornithine	2	0.240989	0.235938	0.307062	DeCODE	O95861	Chen et al.	n-delta-acetylornithine	HMDB0003357	ENSG00000162813	BPNT1	FALSE
25791	MR-link-2	17814_8_BPNT1_BPNT1	17814_8_BPNT1_BPNT1	GCST90200704	bilirubin (z,z)	2	-0.0474386	0.276669	0.863859	DeCODE	O95861	Chen et al.	bilirubin (z,z)	HMDB0000054	ENSG00000162813	BPNT1	FALSE
25792	MR-link-2	17814_8_BPNT1_BPNT1	17814_8_BPNT1_BPNT1	GCST90200706	biliverdin	2	-0.172519	0.245414	0.482075	DeCODE	O95861	Chen et al.	biliverdin	HMDB0001008	ENSG00000162813	BPNT1	FALSE
25793	MR-link-2	17814_8_BPNT1_BPNT1	17814_8_BPNT1_BPNT1	GCST90200707	glycine	2	-0.229787	0.234307	0.326737	DeCODE	O95861	Chen et al.	glycine	HMDB0000123	ENSG00000162813	BPNT1	FALSE
25794	MR-link-2	17814_8_BPNT1_BPNT1	17814_8_BPNT1_BPNT1	M00053	glutamine	1	0.408388	0.353723	0.248279	DeCODE	O95861	Shin et al.	glutamine	HMDB0000641	ENSG00000162813	BPNT1	FALSE
25795	MR-link-2	17814_8_BPNT1_BPNT1	17814_8_BPNT1_BPNT1	M00054	tryptophan	1	0.469109	0.339945	0.1676	DeCODE	O95861	Shin et al.	tryptophan	HMDB0000929	ENSG00000162813	BPNT1	FALSE
25796	MR-link-2	17814_8_BPNT1_BPNT1	17814_8_BPNT1_BPNT1	M00059	histidine	1	0.656699	0.340562	0.0538206	DeCODE	O95861	Shin et al.	histidine	HMDB0000177	ENSG00000162813	BPNT1	FALSE
25797	MR-link-2	17814_8_BPNT1_BPNT1	17814_8_BPNT1_BPNT1	M00063	cholesterol	1	-0.449658	0.473696	0.342492	DeCODE	O95861	Shin et al.	cholesterol	HMDB0000067	ENSG00000162813	BPNT1	FALSE
25798	MR-link-2	17814_8_BPNT1_BPNT1	17814_8_BPNT1_BPNT1	M00064	phenylalanine	1	0.579232	0.348778	0.0967642	DeCODE	O95861	Shin et al.	phenylalanine	HMDB0000159	ENSG00000162813	BPNT1	FALSE
25799	MR-link-2	17814_8_BPNT1_BPNT1	17814_8_BPNT1_BPNT1	M00555	adenosine	1	-0.286546	0.33863	0.397445	DeCODE	O95861	Shin et al.	adenosine	HMDB0000050	ENSG00000162813	BPNT1	FALSE
25800	MR-link-2	17814_8_BPNT1_BPNT1	17814_8_BPNT1_BPNT1	M00577	fructose	1	-0.736816	0.508861	0.147625	DeCODE	O95861	Shin et al.	fructose	HMDB0000660	ENSG00000162813	BPNT1	FALSE
25801	MR-link-2	17814_8_BPNT1_BPNT1	17814_8_BPNT1_BPNT1	M00599	pyruvate	1	-0.686861	0.391657	0.0794769	DeCODE	O95861	Shin et al.	pyruvate	HMDB0000243	ENSG00000162813	BPNT1	FALSE
25802	MR-link-2	17814_8_BPNT1_BPNT1	17814_8_BPNT1_BPNT1	M00606	uridine	1	-0.200879	0.400064	0.615585	DeCODE	O95861	Shin et al.	uridine	HMDB0000296	ENSG00000162813	BPNT1	FALSE
25803	MR-link-2	17814_8_BPNT1_BPNT1	17814_8_BPNT1_BPNT1	M01105	linoleate (18:2n6)	1	0.0909245	0.342861	0.79086	DeCODE	O95861	Shin et al.	linoleate (18:2n6)	HMDB0006270,HMDB0000673	ENSG00000162813	BPNT1	FALSE
25804	MR-link-2	17814_8_BPNT1_BPNT1	17814_8_BPNT1_BPNT1	M01110	arachidonate (20:4n6)	1	-0.0701303	0.36404	0.847237	DeCODE	O95861	Shin et al.	arachidonate (20:4n6)	HMDB0001043	ENSG00000162813	BPNT1	FALSE
25805	MR-link-2	17814_8_BPNT1_BPNT1	17814_8_BPNT1_BPNT1	M01123	inosine	1	0.0527051	0.557659	0.924703	DeCODE	O95861	Shin et al.	inosine	HMDB0000195	ENSG00000162813	BPNT1	FALSE
25806	MR-link-2	17814_8_BPNT1_BPNT1	17814_8_BPNT1_BPNT1	M01284	threonine	1	0.278515	0.400381	0.486663	DeCODE	O95861	Shin et al.	threonine	HMDB0000167	ENSG00000162813	BPNT1	FALSE
25807	MR-link-2	17814_8_BPNT1_BPNT1	17814_8_BPNT1_BPNT1	M01299	tyrosine	1	-0.108185	0.334495	0.746372	DeCODE	O95861	Shin et al.	tyrosine	HMDB0000158	ENSG00000162813	BPNT1	FALSE
25808	MR-link-2	17814_8_BPNT1_BPNT1	17814_8_BPNT1_BPNT1	M01302	methionine	1	0.493309	0.402904	0.220807	DeCODE	O95861	Shin et al.	methionine	HMDB0000696	ENSG00000162813	BPNT1	FALSE
25809	MR-link-2	17814_8_BPNT1_BPNT1	17814_8_BPNT1_BPNT1	M01336	palmitate (16:0)	1	0.0899062	0.481974	0.852023	DeCODE	O95861	Shin et al.	palmitate (16:0)	HMDB0000220	ENSG00000162813	BPNT1	FALSE
25810	MR-link-2	17814_8_BPNT1_BPNT1	17814_8_BPNT1_BPNT1	M01358	stearate (18:0)	1	0.220908	0.411942	0.59178	DeCODE	O95861	Shin et al.	stearate (18:0)	HMDB0000827	ENSG00000162813	BPNT1	FALSE
25811	MR-link-2	17814_8_BPNT1_BPNT1	17814_8_BPNT1_BPNT1	M01493	ornithine	1	0.218453	0.337445	0.51739	DeCODE	O95861	Shin et al.	ornithine	HMDB0000214	ENSG00000162813	BPNT1	FALSE
25812	MR-link-2	17814_8_BPNT1_BPNT1	17814_8_BPNT1_BPNT1	M01508	pantothenate	1	-0.405775	0.397301	0.307099	DeCODE	O95861	Shin et al.	pantothenate	HMDB0000210	ENSG00000162813	BPNT1	FALSE
25813	MR-link-2	17814_8_BPNT1_BPNT1	17814_8_BPNT1_BPNT1	M01564	citrate	1	0.000765268	0.359098	0.9983	DeCODE	O95861	Shin et al.	citrate	HMDB0000094	ENSG00000162813	BPNT1	FALSE
25814	MR-link-2	17814_8_BPNT1_BPNT1	17814_8_BPNT1_BPNT1	M01638	arginine	1	1.15944	0.54027	0.0318704	DeCODE	O95861	Shin et al.	arginine	HMDB0000517	ENSG00000162813	BPNT1	FALSE
25815	MR-link-2	17814_8_BPNT1_BPNT1	17814_8_BPNT1_BPNT1	M01640	ascorbate (vitamin c)	1	-0.824915	0.631769	0.191647	DeCODE	O95861	Shin et al.	ascorbate (vitamin c)	HMDB0000044	ENSG00000162813	BPNT1	FALSE
25816	MR-link-2	17814_8_BPNT1_BPNT1	17814_8_BPNT1_BPNT1	M01649	valine	1	0.517418	0.334232	0.121603	DeCODE	O95861	Shin et al.	valine	HMDB0000883	ENSG00000162813	BPNT1	FALSE
25817	MR-link-2	17814_8_BPNT1_BPNT1	17814_8_BPNT1_BPNT1	M01670	urea	1	0.76593	0.362018	0.0343682	DeCODE	O95861	Shin et al.	urea	HMDB0000294	ENSG00000162813	BPNT1	FALSE
25818	MR-link-2	17814_8_BPNT1_BPNT1	17814_8_BPNT1_BPNT1	M01712	cortisol	1	-0.0137412	0.329377	0.966723	DeCODE	O95861	Shin et al.	cortisol	HMDB0000063	ENSG00000162813	BPNT1	FALSE
25819	MR-link-2	17814_8_BPNT1_BPNT1	17814_8_BPNT1_BPNT1	M01827	riboflavin (vitamin b2)	1	-0.161763	1.22685	0.895102	DeCODE	O95861	Shin et al.	riboflavin (vitamin b2)	HMDB0000244	ENSG00000162813	BPNT1	FALSE
25820	MR-link-2	17814_8_BPNT1_BPNT1	17814_8_BPNT1_BPNT1	M02132	citrulline	1	0.625517	0.506366	0.216717	DeCODE	O95861	Shin et al.	citrulline	HMDB0000904	ENSG00000162813	BPNT1	FALSE
25821	MR-link-2	17814_8_BPNT1_BPNT1	17814_8_BPNT1_BPNT1	M02137	biliverdin	1	0.457261	0.378155	0.22659	DeCODE	O95861	Shin et al.	biliverdin	HMDB0001008	ENSG00000162813	BPNT1	FALSE
25822	MR-link-2	17814_8_BPNT1_BPNT1	17814_8_BPNT1_BPNT1	M02342	serotonin (5ht)	1	0.0391494	0.412446	0.924378	DeCODE	O95861	Shin et al.	serotonin (5ht)	HMDB0000259	ENSG00000162813	BPNT1	FALSE
25823	MR-link-2	17814_8_BPNT1_BPNT1	17814_8_BPNT1_BPNT1	M03147	xanthine	1	0.246968	0.370087	0.504565	DeCODE	O95861	Shin et al.	xanthine	HMDB0000292	ENSG00000162813	BPNT1	FALSE
25824	MR-link-2	17814_8_BPNT1_BPNT1	17814_8_BPNT1_BPNT1	M11438	phosphate	1	-0.403202	0.337472	0.232177	DeCODE	O95861	Shin et al.	phosphate	HMDB0001429	ENSG00000162813	BPNT1	TRUE
25825	MR-link-2	17814_8_BPNT1_BPNT1	17814_8_BPNT1_BPNT1	M15122	glycerol	1	-0.352605	0.335538	0.293321	DeCODE	O95861	Shin et al.	glycerol	HMDB0000131	ENSG00000162813	BPNT1	FALSE
25826	MR-link-2	17814_8_BPNT1_BPNT1	17814_8_BPNT1_BPNT1	M15488	acetylphosphate	1	-0.286546	0.33863	0.397445	DeCODE	O95861	Shin et al.	acetylphosphate	HMDB0001494	ENSG00000162813	BPNT1	FALSE
25827	MR-link-2	17814_8_BPNT1_BPNT1	17814_8_BPNT1_BPNT1	M15506	choline	1	0.258828	0.37499	0.490052	DeCODE	O95861	Shin et al.	choline	HMDB0000097	ENSG00000162813	BPNT1	FALSE
25828	MR-link-2	17814_8_BPNT1_BPNT1	17814_8_BPNT1_BPNT1	M15630	n-acetylornithine	1	0.698864	0.372615	0.0607147	DeCODE	O95861	Shin et al.	n-acetylornithine	HMDB0003357	ENSG00000162813	BPNT1	FALSE
25829	MR-link-2	17814_8_BPNT1_BPNT1	17814_8_BPNT1_BPNT1	M15677	3-methylhistidine	1	0.154665	0.3929	0.69384	DeCODE	O95861	Shin et al.	3-methylhistidine	HMDB0000479	ENSG00000162813	BPNT1	FALSE
25830	MR-link-2	17814_8_BPNT1_BPNT1	17814_8_BPNT1_BPNT1	M15990	glycerophosphorylcholine (gpc)	1	-0.467267	0.345796	0.176606	DeCODE	O95861	Shin et al.	glycerophosphorylcholine (gpc)	HMDB0000086	ENSG00000162813	BPNT1	FALSE
25831	MR-link-2	17814_8_BPNT1_BPNT1	17814_8_BPNT1_BPNT1	M15996	aspartate	1	0.412217	0.350012	0.238907	DeCODE	O95861	Shin et al.	aspartate	HMDB0000191	ENSG00000162813	BPNT1	FALSE
25832	MR-link-2	17814_8_BPNT1_BPNT1	17814_8_BPNT1_BPNT1	M18254	paraxanthine	1	0.0896513	0.588818	0.878985	DeCODE	O95861	Shin et al.	paraxanthine	HMDB0001860	ENSG00000162813	BPNT1	FALSE
25833	MR-link-2	17814_8_BPNT1_BPNT1	17814_8_BPNT1_BPNT1	M18467	eicosapentaenoate (epa; 20:5n3)	1	-0.197973	0.350559	0.572253	DeCODE	O95861	Shin et al.	eicosapentaenoate (epa; 20:5n3)	HMDB0001999	ENSG00000162813	BPNT1	FALSE
25834	MR-link-2	17814_8_BPNT1_BPNT1	17814_8_BPNT1_BPNT1	M18474	estrone 3-sulfate	1	-0.869488	1.05247	0.408724	DeCODE	O95861	Shin et al.	estrone 3-sulfate	HMDB0001425	ENSG00000162813	BPNT1	FALSE
25835	MR-link-2	17814_8_BPNT1_BPNT1	17814_8_BPNT1_BPNT1	M18494	taurochenodeoxycholate	1	-0.113349	0.424008	0.789218	DeCODE	O95861	Shin et al.	taurochenodeoxycholate	HMDB0000951	ENSG00000162813	BPNT1	FALSE
25836	MR-link-2	17814_8_BPNT1_BPNT1	17814_8_BPNT1_BPNT1	M19323	docosahexaenoate (dha; 22:6n3)	1	-0.0376835	0.379896	0.920984	DeCODE	O95861	Shin et al.	docosahexaenoate (dha; 22:6n3)	HMDB0002183	ENSG00000162813	BPNT1	FALSE
25837	MR-link-2	17814_8_BPNT1_BPNT1	17814_8_BPNT1_BPNT1	M19934	myo-inositol	1	-0.0119749	0.339652	0.971875	DeCODE	O95861	Shin et al.	myo-inositol	HMDB0000211	ENSG00000162813	BPNT1	FALSE
25838	MR-link-2	17814_8_BPNT1_BPNT1	17814_8_BPNT1_BPNT1	M20489	glucose	1	-0.810019	0.39793	0.0417924	DeCODE	O95861	Shin et al.	glucose	HMDB0000122	ENSG00000162813	BPNT1	FALSE
25839	MR-link-2	17814_8_BPNT1_BPNT1	17814_8_BPNT1_BPNT1	M21044	2-hydroxybutyrate (ahb)	1	-0.408388	0.437864	0.350983	DeCODE	O95861	Shin et al.	2-hydroxybutyrate (ahb)	HMDB0000008	ENSG00000162813	BPNT1	FALSE
25840	MR-link-2	17814_8_BPNT1_BPNT1	17814_8_BPNT1_BPNT1	M22189	palmitoylcarnitine (c16)	1	0.245017	0.33681	0.466942	DeCODE	O95861	Shin et al.	palmitoylcarnitine (c16)	HMDB0000222	ENSG00000162813	BPNT1	FALSE
25841	MR-link-2	17814_8_BPNT1_BPNT1	17814_8_BPNT1_BPNT1	M22842	cholate	1	0.84264	0.59141	0.154216	DeCODE	O95861	Shin et al.	cholate	HMDB0000619	ENSG00000162813	BPNT1	FALSE
25842	MR-link-2	17814_8_BPNT1_BPNT1	17814_8_BPNT1_BPNT1	M27716	bilirubin (z,z)	1	0.189979	0.378889	0.616082	DeCODE	O95861	Shin et al.	bilirubin (z,z)	HMDB0000054	ENSG00000162813	BPNT1	FALSE
25843	MR-link-2	17814_8_BPNT1_BPNT1	17814_8_BPNT1_BPNT1	M27718	creatine	1	-0.442061	0.332288	0.183401	DeCODE	O95861	Shin et al.	creatine	HMDB0000064	ENSG00000162813	BPNT1	FALSE
25844	MR-link-2	17814_8_BPNT1_BPNT1	17814_8_BPNT1_BPNT1	M31453	cysteine	1	0.532054	0.35705	0.136187	DeCODE	O95861	Shin et al.	cysteine	HMDB0000574	ENSG00000162813	BPNT1	FALSE
25845	MR-link-2	17814_8_BPNT1_BPNT1	17814_8_BPNT1_BPNT1	M31454	cystine	1	0.749244	0.821675	0.361847	DeCODE	O95861	Shin et al.	cystine	HMDB0000192	ENSG00000162813	BPNT1	FALSE
25846	MR-link-2	17814_8_BPNT1_BPNT1	17814_8_BPNT1_BPNT1	M32198	acetylcarnitine (c2)	1	0.146411	0.390735	0.707879	DeCODE	O95861	Shin et al.	acetylcarnitine (c2)	HMDB0000201	ENSG00000162813	BPNT1	FALSE
25847	MR-link-2	17814_8_BPNT1_BPNT1	17814_8_BPNT1_BPNT1	M32315	serine	1	-0.00454462	0.436656	0.991696	DeCODE	O95861	Shin et al.	serine	HMDB0000187	ENSG00000162813	BPNT1	FALSE
25848	MR-link-2	17814_8_BPNT1_BPNT1	17814_8_BPNT1_BPNT1	M32319	trans-4-hydroxyproline	1	0.113549	0.343487	0.740963	DeCODE	O95861	Shin et al.	trans-4-hydroxyproline	HMDB0000725	ENSG00000162813	BPNT1	FALSE
25849	MR-link-2	17814_8_BPNT1_BPNT1	17814_8_BPNT1_BPNT1	M32322	glutamate	1	-0.240114	0.343273	0.484248	DeCODE	O95861	Shin et al.	glutamate	HMDB0000148	ENSG00000162813	BPNT1	FALSE
25850	MR-link-2	17814_8_BPNT1_BPNT1	17814_8_BPNT1_BPNT1	M32338	glycine	1	-0.0587136	0.335627	0.861129	DeCODE	O95861	Shin et al.	glycine	HMDB0000123	ENSG00000162813	BPNT1	FALSE
25851	MR-link-2	17814_8_BPNT1_BPNT1	17814_8_BPNT1_BPNT1	M32339	alanine	1	-0.364678	0.339115	0.282204	DeCODE	O95861	Shin et al.	alanine	HMDB0000161	ENSG00000162813	BPNT1	FALSE
25852	MR-link-2	17814_8_BPNT1_BPNT1	17814_8_BPNT1_BPNT1	M32425	dehydroepiandrosterone sulfate (dhea-s)	1	0.0691857	0.338699	0.838143	DeCODE	O95861	Shin et al.	dehydroepiandrosterone sulfate (dhea-s)	HMDB0001032	ENSG00000162813	BPNT1	FALSE
25853	MR-link-2	17814_8_BPNT1_BPNT1	17814_8_BPNT1_BPNT1	M32458	oleamide	1	0.270088	0.370475	0.465982	DeCODE	O95861	Shin et al.	oleamide	HMDB0002117	ENSG00000162813	BPNT1	FALSE
25854	MR-link-2	17814_8_BPNT1_BPNT1	17814_8_BPNT1_BPNT1	M32593	heme	1	0.634923	0.448289	0.15668	DeCODE	O95861	Shin et al.	heme	HMDB0003178	ENSG00000162813	BPNT1	FALSE
25855	MR-link-2	17814_8_BPNT1_BPNT1	17814_8_BPNT1_BPNT1	M33453	alpha-ketoglutarate	1	-0.320123	0.407678	0.432316	DeCODE	O95861	Shin et al.	alpha-ketoglutarate	HMDB0000208	ENSG00000162813	BPNT1	FALSE
25856	MR-link-2	17814_8_BPNT1_BPNT1	17814_8_BPNT1_BPNT1	M34106	bilirubin (e,z or z,e)*	1	-0.215333	0.40305	0.593162	DeCODE	O95861	Shin et al.	bilirubin (e,z or z,e)*	HMDB0000488	ENSG00000162813	BPNT1	FALSE
25857	MR-link-2	17814_8_BPNT1_BPNT1	17814_8_BPNT1_BPNT1	M34283	asparagine	1	0.0815814	0.355213	0.818349	DeCODE	O95861	Shin et al.	asparagine	HMDB0000168	ENSG00000162813	BPNT1	FALSE
25858	MR-link-2	17814_8_BPNT1_BPNT1	17814_8_BPNT1_BPNT1	bioa_001	alanine	1	-0.130814	0.130273	0.315304	DeCODE	O95861	Lotta et al.	alanine	HMDB0000161	ENSG00000162813	BPNT1	FALSE
25859	MR-link-2	17814_8_BPNT1_BPNT1	17814_8_BPNT1_BPNT1	bioa_002	arginine	1	0.0503765	0.222704	0.821043	DeCODE	O95861	Lotta et al.	arginine	HMDB0000517	ENSG00000162813	BPNT1	FALSE
25860	MR-link-2	17814_8_BPNT1_BPNT1	17814_8_BPNT1_BPNT1	bioa_003	asparagine	1	-0.101673	0.174641	0.560442	DeCODE	O95861	Lotta et al.	asparagine	HMDB0000168	ENSG00000162813	BPNT1	FALSE
25861	MR-link-2	17814_8_BPNT1_BPNT1	17814_8_BPNT1_BPNT1	bioa_004	aspartate	1	0.0805389	0.176838	0.648794	DeCODE	O95861	Lotta et al.	aspartate	HMDB0000191	ENSG00000162813	BPNT1	FALSE
25862	MR-link-2	17814_8_BPNT1_BPNT1	17814_8_BPNT1_BPNT1	bioa_005	citrulline	1	0.0667249	0.16514	0.686177	DeCODE	O95861	Lotta et al.	citrulline	HMDB0000904	ENSG00000162813	BPNT1	FALSE
25863	MR-link-2	17814_8_BPNT1_BPNT1	17814_8_BPNT1_BPNT1	bioa_006	glutamine	1	-0.10872	0.0986938	0.270641	DeCODE	O95861	Lotta et al.	glutamine	HMDB0000641	ENSG00000162813	BPNT1	FALSE
25864	MR-link-2	17814_8_BPNT1_BPNT1	17814_8_BPNT1_BPNT1	bioa_007	glutamate	1	0.00388626	0.171296	0.9819	DeCODE	O95861	Lotta et al.	glutamate	HMDB0000148	ENSG00000162813	BPNT1	FALSE
25865	MR-link-2	17814_8_BPNT1_BPNT1	17814_8_BPNT1_BPNT1	bioa_008	glycine	1	-0.222753	0.107662	0.0385464	DeCODE	O95861	Lotta et al.	glycine	HMDB0000123	ENSG00000162813	BPNT1	FALSE
25866	MR-link-2	17814_8_BPNT1_BPNT1	17814_8_BPNT1_BPNT1	bioa_009	histidine	1	0.00213853	0.0980477	0.982599	DeCODE	O95861	Lotta et al.	histidine	HMDB0000177	ENSG00000162813	BPNT1	FALSE
25867	MR-link-2	17814_8_BPNT1_BPNT1	17814_8_BPNT1_BPNT1	bioa_013	methionine	1	0.106653	0.227744	0.639569	DeCODE	O95861	Lotta et al.	methionine	HMDB0000696	ENSG00000162813	BPNT1	FALSE
25868	MR-link-2	17814_8_BPNT1_BPNT1	17814_8_BPNT1_BPNT1	bioa_014	ornithine	1	0.0843845	0.170559	0.620776	DeCODE	O95861	Lotta et al.	ornithine	HMDB0000214	ENSG00000162813	BPNT1	FALSE
25869	MR-link-2	17814_8_BPNT1_BPNT1	17814_8_BPNT1_BPNT1	bioa_015	phenylethylamine	2	0.415334	0.261486	0.112204	DeCODE	O95861	Lotta et al.	phenylethylamine	HMDB0012275	ENSG00000162813	BPNT1	FALSE
25870	MR-link-2	17814_8_BPNT1_BPNT1	17814_8_BPNT1_BPNT1	bioa_016	phenylalanine	1	0.0175268	0.102949	0.864816	DeCODE	O95861	Lotta et al.	phenylalanine	HMDB0000159	ENSG00000162813	BPNT1	FALSE
25871	MR-link-2	17814_8_BPNT1_BPNT1	17814_8_BPNT1_BPNT1	bioa_018	serine	1	0.0374161	0.18665	0.84112	DeCODE	O95861	Lotta et al.	serine	HMDB0000187	ENSG00000162813	BPNT1	FALSE
25872	MR-link-2	17814_8_BPNT1_BPNT1	17814_8_BPNT1_BPNT1	bioa_019	threonine	1	-0.0220428	0.176589	0.900662	DeCODE	O95861	Lotta et al.	threonine	HMDB0000167	ENSG00000162813	BPNT1	FALSE
25873	MR-link-2	17814_8_BPNT1_BPNT1	17814_8_BPNT1_BPNT1	bioa_020	tryptophan	1	0.234267	0.230518	0.309504	DeCODE	O95861	Lotta et al.	tryptophan	HMDB0000929	ENSG00000162813	BPNT1	FALSE
25874	MR-link-2	17814_8_BPNT1_BPNT1	17814_8_BPNT1_BPNT1	bioa_021	tyrosine	1	0.0845647	0.0985161	0.39068	DeCODE	O95861	Lotta et al.	tyrosine	HMDB0000158	ENSG00000162813	BPNT1	FALSE
25875	MR-link-2	17814_8_BPNT1_BPNT1	17814_8_BPNT1_BPNT1	bioa_022	valine	1	0.207182	0.106154	0.050973	DeCODE	O95861	Lotta et al.	valine	HMDB0000883	ENSG00000162813	BPNT1	FALSE
25876	MR-link-2	17814_8_BPNT1_BPNT1	17814_8_BPNT1_BPNT1	bioa_023	n-acetylornithine	1	-0.0342928	0.250198	0.890981	DeCODE	O95861	Lotta et al.	n-acetylornithine	HMDB0003357	ENSG00000162813	BPNT1	FALSE
25877	MR-link-2	17814_8_BPNT1_BPNT1	17814_8_BPNT1_BPNT1	bioa_030	trans-hydroxyproline	1	-0.0997438	0.174171	0.566863	DeCODE	O95861	Lotta et al.	trans-hydroxyproline	HMDB0000725	ENSG00000162813	BPNT1	FALSE
25878	MR-link-2	17814_8_BPNT1_BPNT1	17814_8_BPNT1_BPNT1	bioa_031	sarcosine	2	-0.0886369	0.144724	0.540237	DeCODE	O95861	Lotta et al.	sarcosine	HMDB0000271	ENSG00000162813	BPNT1	FALSE
25879	MR-link-2	17814_8_BPNT1_BPNT1	17814_8_BPNT1_BPNT1	bioa_032	serotonin	1	0.258258	0.224707	0.250428	DeCODE	O95861	Lotta et al.	serotonin	HMDB0000259	ENSG00000162813	BPNT1	FALSE
25880	MR-link-2	17814_8_BPNT1_BPNT1	17814_8_BPNT1_BPNT1	bioa_033	spermidine	2	0.125774	0.162998	0.440334	DeCODE	O95861	Lotta et al.	spermidine	HMDB0001257	ENSG00000162813	BPNT1	FALSE
25881	MR-link-2	17814_8_BPNT1_BPNT1	17814_8_BPNT1_BPNT1	bior_002	acetylcarnitine (c2)	1	0.0985174	0.164652	0.549616	DeCODE	O95861	Lotta et al.	acetylcarnitine (c2)	HMDB0000201	ENSG00000162813	BPNT1	FALSE
25882	MR-link-2	17814_8_BPNT1_BPNT1	17814_8_BPNT1_BPNT1	bior_031	hexadecanoylcarnitine	1	0.109184	0.164399	0.506601	DeCODE	O95861	Lotta et al.	hexadecanoylcarnitine	HMDB0000222	ENSG00000162813	BPNT1	FALSE
25883	MR-link-2	17814_8_BPNT1_BPNT1	17814_8_BPNT1_BPNT1	met-d-Acetate	acetate	2	-0.0362714	0.0735484	0.621897	DeCODE	O95861	Borges et al.	acetate	HMDB0000042	ENSG00000162813	BPNT1	FALSE
25884	MR-link-2	17814_8_BPNT1_BPNT1	17814_8_BPNT1_BPNT1	met-d-Acetoacetate	acetoacetate	2	-0.0777777	0.0779487	0.318373	DeCODE	O95861	Borges et al.	acetoacetate	HMDB0000060	ENSG00000162813	BPNT1	FALSE
25885	MR-link-2	17814_8_BPNT1_BPNT1	17814_8_BPNT1_BPNT1	met-d-Ala	alanine	2	0.0226855	0.0697324	0.744937	DeCODE	O95861	Borges et al.	alanine	HMDB0000161	ENSG00000162813	BPNT1	FALSE
25886	MR-link-2	17814_8_BPNT1_BPNT1	17814_8_BPNT1_BPNT1	met-d-Citrate	citrate	2	-0.0893389	0.0674728	0.185479	DeCODE	O95861	Borges et al.	citrate	HMDB0000094	ENSG00000162813	BPNT1	FALSE
25887	MR-link-2	17814_8_BPNT1_BPNT1	17814_8_BPNT1_BPNT1	met-d-Gln	glutamine	2	0.013912	0.0748084	0.852469	DeCODE	O95861	Borges et al.	glutamine	HMDB0000641	ENSG00000162813	BPNT1	FALSE
25888	MR-link-2	17814_8_BPNT1_BPNT1	17814_8_BPNT1_BPNT1	met-d-Glucose	glucose	2	0.0636692	0.0698208	0.361824	DeCODE	O95861	Borges et al.	glucose	HMDB0000122	ENSG00000162813	BPNT1	FALSE
25889	MR-link-2	17814_8_BPNT1_BPNT1	17814_8_BPNT1_BPNT1	met-d-Gly	glycine	2	0.00549966	0.066432	0.934021	DeCODE	O95861	Borges et al.	glycine	HMDB0000123	ENSG00000162813	BPNT1	FALSE
25890	MR-link-2	17814_8_BPNT1_BPNT1	17814_8_BPNT1_BPNT1	met-d-His	histidine	2	0.176933	0.0742353	0.0171531	DeCODE	O95861	Borges et al.	histidine	HMDB0000177	ENSG00000162813	BPNT1	FALSE
25891	MR-link-2	17814_8_BPNT1_BPNT1	17814_8_BPNT1_BPNT1	met-d-LA	linoleate (18:2n6)	2	-0.0143057	0.0882792	0.871266	DeCODE	O95861	Borges et al.	linoleate (18:2n6)	HMDB0006270,HMDB0000673	ENSG00000162813	BPNT1	FALSE
25892	MR-link-2	17814_8_BPNT1_BPNT1	17814_8_BPNT1_BPNT1	met-d-Phe	phenylalanine	2	0.0159083	0.0667286	0.811568	DeCODE	O95861	Borges et al.	phenylalanine	HMDB0000159	ENSG00000162813	BPNT1	FALSE
25893	MR-link-2	17814_8_BPNT1_BPNT1	17814_8_BPNT1_BPNT1	met-d-Pyruvate	pyruvate	2	-0.0584815	0.0708786	0.409319	DeCODE	O95861	Borges et al.	pyruvate	HMDB0000243	ENSG00000162813	BPNT1	FALSE
25894	MR-link-2	17814_8_BPNT1_BPNT1	17814_8_BPNT1_BPNT1	met-d-Tyr	tyrosine	2	-0.0372227	0.0655907	0.570375	DeCODE	O95861	Borges et al.	tyrosine	HMDB0000158	ENSG00000162813	BPNT1	FALSE
25895	MR-link-2	17814_8_BPNT1_BPNT1	17814_8_BPNT1_BPNT1	met-d-Val	valine	2	-0.0138555	0.0617228	0.822385	DeCODE	O95861	Borges et al.	valine	HMDB0000883	ENSG00000162813	BPNT1	FALSE
25896	MR-link-2	17822_57_RERG_RERG	17822_57_RERG_RERG	GCST90199627	n-alpha-acetylornithine	3	0.0278821	0.0732124	0.703323	DeCODE	Q96A58	Chen et al.	n-alpha-acetylornithine	HMDB0003357	ENSG00000134533	RERG	FALSE
25897	MR-link-2	17822_57_RERG_RERG	17822_57_RERG_RERG	GCST90199628	3-methylhistidine	3	-0.0519781	0.0612421	0.39603	DeCODE	Q96A58	Chen et al.	3-methylhistidine	HMDB0000479	ENSG00000134533	RERG	FALSE
25898	MR-link-2	17822_57_RERG_RERG	17822_57_RERG_RERG	GCST90199629	glycerophosphorylcholine (gpc)	3	0.0808317	0.0612375	0.186845	DeCODE	Q96A58	Chen et al.	glycerophosphorylcholine (gpc)	HMDB0000086	ENSG00000134533	RERG	FALSE
25899	MR-link-2	17822_57_RERG_RERG	17822_57_RERG_RERG	GCST90199637	n-acetylglutamate	3	-0.0632684	0.0623593	0.310307	DeCODE	Q96A58	Chen et al.	n-acetylglutamate	HMDB0001138	ENSG00000134533	RERG	FALSE
25900	MR-link-2	17822_57_RERG_RERG	17822_57_RERG_RERG	GCST90199651	docosahexaenoate (dha; 22:6n3)	3	-0.00990783	0.0662221	0.881068	DeCODE	Q96A58	Chen et al.	docosahexaenoate (dha; 22:6n3)	HMDB0002183	ENSG00000134533	RERG	FALSE
25901	MR-link-2	17822_57_RERG_RERG	17822_57_RERG_RERG	GCST90199652	1-stearoyl-2-oleoyl-gps (18:0/18:1)	3	0.126712	0.061016	0.037829	DeCODE	Q96A58	Chen et al.	1-stearoyl-2-oleoyl-gps (18:0/18:1)	HMDB0010163	ENSG00000134533	RERG	FALSE
25902	MR-link-2	17822_57_RERG_RERG	17822_57_RERG_RERG	GCST90199654	paraxanthine	3	-0.0657662	0.0621135	0.289688	DeCODE	Q96A58	Chen et al.	paraxanthine	HMDB0001860	ENSG00000134533	RERG	FALSE
25903	MR-link-2	17822_57_RERG_RERG	17822_57_RERG_RERG	GCST90199665	n-acetylaspartate (naa)	3	0.0142849	0.0696566	0.837512	DeCODE	Q96A58	Chen et al.	n-acetylaspartate (naa)	HMDB0000812	ENSG00000134533	RERG	FALSE
25904	MR-link-2	17822_57_RERG_RERG	17822_57_RERG_RERG	GCST90199666	palmitoylcarnitine (c16)	3	-0.000785723	0.0607879	0.989687	DeCODE	Q96A58	Chen et al.	palmitoylcarnitine (c16)	HMDB0000222	ENSG00000134533	RERG	FALSE
25905	MR-link-2	17822_57_RERG_RERG	17822_57_RERG_RERG	GCST90199669	acetylcarnitine (c2)	3	0.0272578	0.0604309	0.651948	DeCODE	Q96A58	Chen et al.	acetylcarnitine (c2)	HMDB0000201	ENSG00000134533	RERG	FALSE
25906	MR-link-2	17822_57_RERG_RERG	17822_57_RERG_RERG	GCST90199673	dehydroepiandrosterone sulfate (dhea-s)	3	0.0290887	0.0615143	0.636301	DeCODE	Q96A58	Chen et al.	dehydroepiandrosterone sulfate (dhea-s)	HMDB0001032	ENSG00000134533	RERG	FALSE
25907	MR-link-2	17822_57_RERG_RERG	17822_57_RERG_RERG	GCST90199691	1-methylhistidine	3	0.0660389	0.0668053	0.322894	DeCODE	Q96A58	Chen et al.	1-methylhistidine	HMDB0000001	ENSG00000134533	RERG	FALSE
25908	MR-link-2	17822_57_RERG_RERG	17822_57_RERG_RERG	GCST90199845	sphinganine-1-phosphate	3	0.149263	0.0663947	0.0245686	DeCODE	Q96A58	Chen et al.	sphinganine-1-phosphate	HMDB0001383	ENSG00000134533	RERG	FALSE
25909	MR-link-2	17822_57_RERG_RERG	17822_57_RERG_RERG	GCST90199896	sulfate*	3	0.0598528	0.0612926	0.328812	DeCODE	Q96A58	Chen et al.	sulfate*	HMDB01448	ENSG00000134533	RERG	FALSE
25910	MR-link-2	17822_57_RERG_RERG	17822_57_RERG_RERG	GCST90199972	sphingomyelin (d18:1/24:1, d18:2/24:0)*	3	0.0576133	0.0652758	0.377445	DeCODE	Q96A58	Chen et al.	sphingomyelin (d18:1/24:1, d18:2/24:0)*	HMDB0012107	ENSG00000134533	RERG	FALSE
25911	MR-link-2	17822_57_RERG_RERG	17822_57_RERG_RERG	GCST90200001	sphingomyelin (d18:1/20:0, d16:1/22:0)*	3	0.0140282	0.06066	0.817114	DeCODE	Q96A58	Chen et al.	sphingomyelin (d18:1/20:0, d16:1/22:0)*	HMDB0012102	ENSG00000134533	RERG	FALSE
25912	MR-link-2	17822_57_RERG_RERG	17822_57_RERG_RERG	GCST90200049	myristoyl dihydrosphingomyelin (d18:0/14:0)*	3	0.00419889	0.0600453	0.94425	DeCODE	Q96A58	Chen et al.	myristoyl dihydrosphingomyelin (d18:0/14:0)*	HMDB0012085	ENSG00000134533	RERG	FALSE
25913	MR-link-2	17822_57_RERG_RERG	17822_57_RERG_RERG	GCST90200056	sphingomyelin (d18:0/18:0, d19:0/17:0)*	3	-0.0645477	0.0668081	0.333961	DeCODE	Q96A58	Chen et al.	sphingomyelin (d18:0/18:0, d19:0/17:0)*	HMDB0012087	ENSG00000134533	RERG	FALSE
25914	MR-link-2	17822_57_RERG_RERG	17822_57_RERG_RERG	GCST90200279	pantothenate	3	-0.0367448	0.0648311	0.570866	DeCODE	Q96A58	Chen et al.	pantothenate	HMDB0000210	ENSG00000134533	RERG	FALSE
25915	MR-link-2	17822_57_RERG_RERG	17822_57_RERG_RERG	GCST90200281	phosphoethanolamine	3	0.116918	0.0615997	0.0576918	DeCODE	Q96A58	Chen et al.	phosphoethanolamine	HMDB0000224	ENSG00000134533	RERG	FALSE
25916	MR-link-2	17822_57_RERG_RERG	17822_57_RERG_RERG	GCST90200283	3-ureidopropionate	3	0.0715547	0.0633756	0.258874	DeCODE	Q96A58	Chen et al.	3-ureidopropionate	HMDB0000026	ENSG00000134533	RERG	FALSE
25917	MR-link-2	17822_57_RERG_RERG	17822_57_RERG_RERG	GCST90200291	sarcosine	3	-0.0237257	0.0616493	0.700349	DeCODE	Q96A58	Chen et al.	sarcosine	HMDB0000271	ENSG00000134533	RERG	FALSE
25918	MR-link-2	17822_57_RERG_RERG	17822_57_RERG_RERG	GCST90200292	trans-4-hydroxyproline	3	0.0434404	0.0617494	0.481747	DeCODE	Q96A58	Chen et al.	trans-4-hydroxyproline	HMDB0000725	ENSG00000134533	RERG	FALSE
25919	MR-link-2	17822_57_RERG_RERG	17822_57_RERG_RERG	GCST90200293	thyroxine	3	0.00591906	0.0606197	0.922216	DeCODE	Q96A58	Chen et al.	thyroxine	HMDB0000248	ENSG00000134533	RERG	FALSE
25920	MR-link-2	17822_57_RERG_RERG	17822_57_RERG_RERG	GCST90200296	methyl indole-3-acetate	3	0.0300227	0.0671979	0.655034	DeCODE	Q96A58	Chen et al.	methyl indole-3-acetate	HMDB0029738	ENSG00000134533	RERG	FALSE
25921	MR-link-2	17822_57_RERG_RERG	17822_57_RERG_RERG	GCST90200304	citrate	3	-0.0617607	0.0618627	0.31811	DeCODE	Q96A58	Chen et al.	citrate	HMDB0000094	ENSG00000134533	RERG	FALSE
25922	MR-link-2	17822_57_RERG_RERG	17822_57_RERG_RERG	GCST90200306	butyrate/isobutyrate (4:0)	3	-0.129063	0.0624232	0.0386824	DeCODE	Q96A58	Chen et al.	butyrate/isobutyrate (4:0)	HMDB0000039	ENSG00000134533	RERG	FALSE
25923	MR-link-2	17822_57_RERG_RERG	17822_57_RERG_RERG	GCST90200314	n-acetylneuraminate	3	0.106855	0.0624835	0.0872431	DeCODE	Q96A58	Chen et al.	n-acetylneuraminate	HMDB0000230	ENSG00000134533	RERG	FALSE
25924	MR-link-2	17822_57_RERG_RERG	17822_57_RERG_RERG	GCST90200318	acetoacetate	3	-0.0436689	0.0741721	0.556028	DeCODE	Q96A58	Chen et al.	acetoacetate	HMDB0000060	ENSG00000134533	RERG	FALSE
25925	MR-link-2	17822_57_RERG_RERG	17822_57_RERG_RERG	GCST90200319	cys-gly, oxidized	3	0.0956765	0.0622077	0.124045	DeCODE	Q96A58	Chen et al.	cys-gly, oxidized	HMDB0000078	ENSG00000134533	RERG	FALSE
25926	MR-link-2	17822_57_RERG_RERG	17822_57_RERG_RERG	GCST90200321	cholate	3	-0.0258505	0.0626821	0.680042	DeCODE	Q96A58	Chen et al.	cholate	HMDB0000619	ENSG00000134533	RERG	FALSE
25927	MR-link-2	17822_57_RERG_RERG	17822_57_RERG_RERG	GCST90200323	creatine	3	0.00736653	0.0641582	0.908589	DeCODE	Q96A58	Chen et al.	creatine	HMDB0000064	ENSG00000134533	RERG	FALSE
25928	MR-link-2	17822_57_RERG_RERG	17822_57_RERG_RERG	GCST90200325	glycerol	3	0.135922	0.0655589	0.0381465	DeCODE	Q96A58	Chen et al.	glycerol	HMDB0000131	ENSG00000134533	RERG	FALSE
25929	MR-link-2	17822_57_RERG_RERG	17822_57_RERG_RERG	GCST90200327	choline	3	-0.0304024	0.0624538	0.626401	DeCODE	Q96A58	Chen et al.	choline	HMDB0000097	ENSG00000134533	RERG	FALSE
25930	MR-link-2	17822_57_RERG_RERG	17822_57_RERG_RERG	GCST90200335	stearoyl sphingomyelin (d18:1/18:0)	3	0.0450258	0.0613301	0.462854	DeCODE	Q96A58	Chen et al.	stearoyl sphingomyelin (d18:1/18:0)	HMDB0001348	ENSG00000134533	RERG	FALSE
25931	MR-link-2	17822_57_RERG_RERG	17822_57_RERG_RERG	GCST90200336	n-palmitoyl-sphingosine (d18:1/16:0)	3	0.0649402	0.0669233	0.331863	DeCODE	Q96A58	Chen et al.	n-palmitoyl-sphingosine (d18:1/16:0)	HMDB0004949	ENSG00000134533	RERG	FALSE
25932	MR-link-2	17822_57_RERG_RERG	17822_57_RERG_RERG	GCST90200337	taurochenodeoxycholate	3	-0.0409461	0.0609957	0.502032	DeCODE	Q96A58	Chen et al.	taurochenodeoxycholate	HMDB0000951	ENSG00000134533	RERG	FALSE
25933	MR-link-2	17822_57_RERG_RERG	17822_57_RERG_RERG	GCST90200341	n-stearoyl-sphingosine (d18:1/18:0)*	3	0.0962758	0.0633792	0.128751	DeCODE	Q96A58	Chen et al.	n-stearoyl-sphingosine (d18:1/18:0)*	HMDB0004950	ENSG00000134533	RERG	FALSE
25934	MR-link-2	17822_57_RERG_RERG	17822_57_RERG_RERG	GCST90200345	s-adenosylhomocysteine (sah)	3	0.0156056	0.0712106	0.826536	DeCODE	Q96A58	Chen et al.	s-adenosylhomocysteine (sah)	HMDB00939	ENSG00000134533	RERG	FALSE
25935	MR-link-2	17822_57_RERG_RERG	17822_57_RERG_RERG	GCST90200348	quinolinate	3	-0.0282011	0.0683198	0.679767	DeCODE	Q96A58	Chen et al.	quinolinate	HMDB0000232	ENSG00000134533	RERG	FALSE
25936	MR-link-2	17822_57_RERG_RERG	17822_57_RERG_RERG	GCST90200349	eicosapentaenoate (epa; 20:5n3)	3	-0.0194215	0.0617578	0.753158	DeCODE	Q96A58	Chen et al.	eicosapentaenoate (epa; 20:5n3)	HMDB0001999	ENSG00000134533	RERG	FALSE
25937	MR-link-2	17822_57_RERG_RERG	17822_57_RERG_RERG	GCST90200351	n-acetylputrescine	3	-0.0198968	0.0613455	0.74568	DeCODE	Q96A58	Chen et al.	n-acetylputrescine	HMDB0002064	ENSG00000134533	RERG	FALSE
25938	MR-link-2	17822_57_RERG_RERG	17822_57_RERG_RERG	GCST90200354	linoleate (18:2n6)	3	0.0422663	0.064138	0.509902	DeCODE	Q96A58	Chen et al.	linoleate (18:2n6)	HMDB0006270,HMDB0000673	ENSG00000134533	RERG	FALSE
25939	MR-link-2	17822_57_RERG_RERG	17822_57_RERG_RERG	GCST90200355	adenosine 5'-diphosphate (adp)	3	0.172886	0.0833681	0.0381006	DeCODE	Q96A58	Chen et al.	adenosine 5'-diphosphate (adp)	HMDB0001341	ENSG00000134533	RERG	FALSE
25940	MR-link-2	17822_57_RERG_RERG	17822_57_RERG_RERG	GCST90200356	adenosine 5'-monophosphate (amp)	3	0.187236	0.0609391	0.00212264	DeCODE	Q96A58	Chen et al.	adenosine 5'-monophosphate (amp)	HMDB0000045	ENSG00000134533	RERG	FALSE
25941	MR-link-2	17822_57_RERG_RERG	17822_57_RERG_RERG	GCST90200358	arachidonate (20:4n6)	3	-0.035109	0.0660503	0.595038	DeCODE	Q96A58	Chen et al.	arachidonate (20:4n6)	HMDB0001043	ENSG00000134533	RERG	FALSE
25942	MR-link-2	17822_57_RERG_RERG	17822_57_RERG_RERG	GCST90200359	5-methylthioadenosine (mta)	3	-0.0482262	0.0616627	0.434158	DeCODE	Q96A58	Chen et al.	5-methylthioadenosine (mta)	HMDB0001173	ENSG00000134533	RERG	FALSE
25943	MR-link-2	17822_57_RERG_RERG	17822_57_RERG_RERG	GCST90200361	beta-alanine	3	-0.014411	0.0622935	0.81705	DeCODE	Q96A58	Chen et al.	beta-alanine	HMDB0000056	ENSG00000134533	RERG	FALSE
25944	MR-link-2	17822_57_RERG_RERG	17822_57_RERG_RERG	GCST90200362	succinate	3	-0.0578815	0.0615473	0.346993	DeCODE	Q96A58	Chen et al.	succinate	HMDB0000254	ENSG00000134533	RERG	FALSE
25945	MR-link-2	17822_57_RERG_RERG	17822_57_RERG_RERG	GCST90200363	choline phosphate	3	0.124141	0.0672428	0.0648693	DeCODE	Q96A58	Chen et al.	choline phosphate	HMDB0001565	ENSG00000134533	RERG	FALSE
25946	MR-link-2	17822_57_RERG_RERG	17822_57_RERG_RERG	GCST90200364	cysteinylglycine	3	0.0686179	0.0610248	0.260832	DeCODE	Q96A58	Chen et al.	cysteinylglycine	HMDB0000078	ENSG00000134533	RERG	FALSE
25947	MR-link-2	17822_57_RERG_RERG	17822_57_RERG_RERG	GCST90200365	phenylpyruvate	3	0.0683094	0.0596697	0.252295	DeCODE	Q96A58	Chen et al.	phenylpyruvate	HMDB0000205	ENSG00000134533	RERG	FALSE
25948	MR-link-2	17822_57_RERG_RERG	17822_57_RERG_RERG	GCST90200368	cholesterol	3	0.00930114	0.0691558	0.893011	DeCODE	Q96A58	Chen et al.	cholesterol	HMDB0000067	ENSG00000134533	RERG	FALSE
25949	MR-link-2	17822_57_RERG_RERG	17822_57_RERG_RERG	GCST90200369	2-hydroxyphenylacetate	3	0.0491633	0.0653895	0.45214	DeCODE	Q96A58	Chen et al.	2-hydroxyphenylacetate	HMDB0000669	ENSG00000134533	RERG	FALSE
25950	MR-link-2	17822_57_RERG_RERG	17822_57_RERG_RERG	GCST90200370	aspartate	3	-0.0461425	0.0611231	0.450302	DeCODE	Q96A58	Chen et al.	aspartate	HMDB0000191	ENSG00000134533	RERG	FALSE
25951	MR-link-2	17822_57_RERG_RERG	17822_57_RERG_RERG	GCST90200372	arginine	3	-0.0529331	0.0665591	0.426451	DeCODE	Q96A58	Chen et al.	arginine	HMDB0000517	ENSG00000134533	RERG	FALSE
25952	MR-link-2	17822_57_RERG_RERG	17822_57_RERG_RERG	GCST90200374	sphinganine	3	0.134874	0.0636896	0.0342028	DeCODE	Q96A58	Chen et al.	sphinganine	HMDB0000269	ENSG00000134533	RERG	FALSE
25953	MR-link-2	17822_57_RERG_RERG	17822_57_RERG_RERG	GCST90200376	flavin adenine dinucleotide (fad)	3	0.0407993	0.0710655	0.565895	DeCODE	Q96A58	Chen et al.	flavin adenine dinucleotide (fad)	HMDB0001248	ENSG00000134533	RERG	FALSE
25954	MR-link-2	17822_57_RERG_RERG	17822_57_RERG_RERG	GCST90200377	histidine	3	0.00288332	0.0632001	0.963611	DeCODE	Q96A58	Chen et al.	histidine	HMDB0000177	ENSG00000134533	RERG	FALSE
25955	MR-link-2	17822_57_RERG_RERG	17822_57_RERG_RERG	GCST90200378	cortisol	3	0.00680048	0.0629167	0.913927	DeCODE	Q96A58	Chen et al.	cortisol	HMDB0000063	ENSG00000134533	RERG	FALSE
25956	MR-link-2	17822_57_RERG_RERG	17822_57_RERG_RERG	GCST90200379	hypotaurine	3	0.115744	0.0613325	0.0591391	DeCODE	Q96A58	Chen et al.	hypotaurine	HMDB0000965	ENSG00000134533	RERG	FALSE
25957	MR-link-2	17822_57_RERG_RERG	17822_57_RERG_RERG	GCST90200382	cystine	3	-0.050468	0.0717833	0.482018	DeCODE	Q96A58	Chen et al.	cystine	HMDB0000192	ENSG00000134533	RERG	FALSE
25958	MR-link-2	17822_57_RERG_RERG	17822_57_RERG_RERG	GCST90200383	cystathionine	3	-0.015188	0.0632255	0.810159	DeCODE	Q96A58	Chen et al.	cystathionine	HMDB0000099	ENSG00000134533	RERG	FALSE
25959	MR-link-2	17822_57_RERG_RERG	17822_57_RERG_RERG	GCST90200384	guanidinoacetate	3	0.0662907	0.0687244	0.334751	DeCODE	Q96A58	Chen et al.	guanidinoacetate	HMDB0000128	ENSG00000134533	RERG	FALSE
25960	MR-link-2	17822_57_RERG_RERG	17822_57_RERG_RERG	GCST90200385	sphingosine	3	0.114379	0.0612958	0.0620385	DeCODE	Q96A58	Chen et al.	sphingosine	HMDB0000252	ENSG00000134533	RERG	FALSE
25961	MR-link-2	17822_57_RERG_RERG	17822_57_RERG_RERG	GCST90200390	stearate (18:0)	3	-0.00233318	0.0608817	0.96943	DeCODE	Q96A58	Chen et al.	stearate (18:0)	HMDB0000827	ENSG00000134533	RERG	FALSE
25962	MR-link-2	17822_57_RERG_RERG	17822_57_RERG_RERG	GCST90200391	methionine	3	-0.147413	0.0617353	0.0169486	DeCODE	Q96A58	Chen et al.	methionine	HMDB0000696	ENSG00000134533	RERG	FALSE
25963	MR-link-2	17822_57_RERG_RERG	17822_57_RERG_RERG	GCST90200392	orotate	3	-0.103246	0.0648655	0.111453	DeCODE	Q96A58	Chen et al.	orotate	HMDB0000226	ENSG00000134533	RERG	FALSE
25964	MR-link-2	17822_57_RERG_RERG	17822_57_RERG_RERG	GCST90200393	phosphate	3	0.176969	0.0639208	0.00563025	DeCODE	Q96A58	Chen et al.	phosphate	HMDB0001429	ENSG00000134533	RERG	TRUE
25965	MR-link-2	17822_57_RERG_RERG	17822_57_RERG_RERG	GCST90200394	inosine	3	-0.0166041	0.0822531	0.840022	DeCODE	Q96A58	Chen et al.	inosine	HMDB0000195	ENSG00000134533	RERG	FALSE
25966	MR-link-2	17822_57_RERG_RERG	17822_57_RERG_RERG	GCST90200395	inosine 5'-monophosphate (imp)	3	0.180153	0.0813258	0.0267462	DeCODE	Q96A58	Chen et al.	inosine 5'-monophosphate (imp)	HMDB0000175	ENSG00000134533	RERG	FALSE
25967	MR-link-2	17822_57_RERG_RERG	17822_57_RERG_RERG	GCST90200396	phenylalanine	3	-0.0146818	0.0617723	0.812133	DeCODE	Q96A58	Chen et al.	phenylalanine	HMDB0000159	ENSG00000134533	RERG	FALSE
25968	MR-link-2	17822_57_RERG_RERG	17822_57_RERG_RERG	GCST90200397	palmitate (16:0)	3	0.0227719	0.0650553	0.726309	DeCODE	Q96A58	Chen et al.	palmitate (16:0)	HMDB0000220	ENSG00000134533	RERG	FALSE
25969	MR-link-2	17822_57_RERG_RERG	17822_57_RERG_RERG	GCST90200400	nicotinamide	3	0.0510663	0.060264	0.396785	DeCODE	Q96A58	Chen et al.	nicotinamide	HMDB0001406	ENSG00000134533	RERG	FALSE
25970	MR-link-2	17822_57_RERG_RERG	17822_57_RERG_RERG	GCST90200401	myo-inositol	3	-0.0418378	0.0610778	0.493349	DeCODE	Q96A58	Chen et al.	myo-inositol	HMDB0000211	ENSG00000134533	RERG	FALSE
25971	MR-link-2	17822_57_RERG_RERG	17822_57_RERG_RERG	GCST90200403	citrulline	3	0.0370689	0.0683174	0.587406	DeCODE	Q96A58	Chen et al.	citrulline	HMDB0000904	ENSG00000134533	RERG	FALSE
25972	MR-link-2	17822_57_RERG_RERG	17822_57_RERG_RERG	GCST90200404	ornithine	3	-0.099622	0.0700836	0.155179	DeCODE	Q96A58	Chen et al.	ornithine	HMDB0000214	ENSG00000134533	RERG	FALSE
25973	MR-link-2	17822_57_RERG_RERG	17822_57_RERG_RERG	GCST90200405	retinol (vitamin a)	3	0.0173908	0.0602112	0.772712	DeCODE	Q96A58	Chen et al.	retinol (vitamin a)	HMDB0000305	ENSG00000134533	RERG	FALSE
25974	MR-link-2	17822_57_RERG_RERG	17822_57_RERG_RERG	GCST90200406	1-methylnicotinamide	3	-0.0250584	0.06199	0.686042	DeCODE	Q96A58	Chen et al.	1-methylnicotinamide	HMDB0000699	ENSG00000134533	RERG	FALSE
25975	MR-link-2	17822_57_RERG_RERG	17822_57_RERG_RERG	GCST90200407	uridine	3	-0.00447263	0.061782	0.942289	DeCODE	Q96A58	Chen et al.	uridine	HMDB0000296	ENSG00000134533	RERG	FALSE
25976	MR-link-2	17822_57_RERG_RERG	17822_57_RERG_RERG	GCST90200410	phytanate	3	-0.0468952	0.0614723	0.445543	DeCODE	Q96A58	Chen et al.	phytanate	HMDB0000801	ENSG00000134533	RERG	FALSE
25977	MR-link-2	17822_57_RERG_RERG	17822_57_RERG_RERG	GCST90200412	glutamate	3	-0.168452	0.0632165	0.0077059	DeCODE	Q96A58	Chen et al.	glutamate	HMDB0000148	ENSG00000134533	RERG	FALSE
25978	MR-link-2	17822_57_RERG_RERG	17822_57_RERG_RERG	GCST90200413	2'-deoxyuridine	3	-0.063174	0.0633891	0.318956	DeCODE	Q96A58	Chen et al.	2'-deoxyuridine	HMDB0000012	ENSG00000134533	RERG	FALSE
25979	MR-link-2	17822_57_RERG_RERG	17822_57_RERG_RERG	GCST90200415	serine	3	-0.135757	0.0672817	0.0436187	DeCODE	Q96A58	Chen et al.	serine	HMDB0000187	ENSG00000134533	RERG	FALSE
25980	MR-link-2	17822_57_RERG_RERG	17822_57_RERG_RERG	GCST90200417	urea	3	0.0160284	0.0655188	0.806737	DeCODE	Q96A58	Chen et al.	urea	HMDB0000294	ENSG00000134533	RERG	FALSE
25981	MR-link-2	17822_57_RERG_RERG	17822_57_RERG_RERG	GCST90200418	pyridoxal	3	-0.0472722	0.0605586	0.435036	DeCODE	Q96A58	Chen et al.	pyridoxal	HMDB0001545	ENSG00000134533	RERG	FALSE
25982	MR-link-2	17822_57_RERG_RERG	17822_57_RERG_RERG	GCST90200419	glutamine	3	-0.0756056	0.0651899	0.246141	DeCODE	Q96A58	Chen et al.	glutamine	HMDB0000641	ENSG00000134533	RERG	FALSE
25983	MR-link-2	17822_57_RERG_RERG	17822_57_RERG_RERG	GCST90200422	serotonin	3	0.134093	0.0662858	0.0430778	DeCODE	Q96A58	Chen et al.	serotonin	HMDB0000259	ENSG00000134533	RERG	FALSE
25984	MR-link-2	17822_57_RERG_RERG	17822_57_RERG_RERG	GCST90200423	spermidine	3	0.056847	0.0630873	0.367544	DeCODE	Q96A58	Chen et al.	spermidine	HMDB0001257	ENSG00000134533	RERG	FALSE
25985	MR-link-2	17822_57_RERG_RERG	17822_57_RERG_RERG	GCST90200427	tyrosine	3	-0.118371	0.0694974	0.0885238	DeCODE	Q96A58	Chen et al.	tyrosine	HMDB0000158	ENSG00000134533	RERG	FALSE
25986	MR-link-2	17822_57_RERG_RERG	17822_57_RERG_RERG	GCST90200429	cytidine	3	-0.0795932	0.0636902	0.211411	DeCODE	Q96A58	Chen et al.	cytidine	HMDB0000089	ENSG00000134533	RERG	FALSE
25987	MR-link-2	17822_57_RERG_RERG	17822_57_RERG_RERG	GCST90200430	pyruvate	3	-0.0698831	0.0645118	0.278693	DeCODE	Q96A58	Chen et al.	pyruvate	HMDB0000243	ENSG00000134533	RERG	FALSE
25988	MR-link-2	17822_57_RERG_RERG	17822_57_RERG_RERG	GCST90200431	alanine	3	-0.0581576	0.062225	0.349977	DeCODE	Q96A58	Chen et al.	alanine	HMDB0000161	ENSG00000134533	RERG	FALSE
25989	MR-link-2	17822_57_RERG_RERG	17822_57_RERG_RERG	GCST90200432	threonine	3	-0.123948	0.0667294	0.0632448	DeCODE	Q96A58	Chen et al.	threonine	HMDB0000167	ENSG00000134533	RERG	FALSE
25990	MR-link-2	17822_57_RERG_RERG	17822_57_RERG_RERG	GCST90200437	fructose	3	-0.0146011	0.064924	0.82206	DeCODE	Q96A58	Chen et al.	fructose	HMDB0000660	ENSG00000134533	RERG	FALSE
25991	MR-link-2	17822_57_RERG_RERG	17822_57_RERG_RERG	GCST90200438	alpha-ketobutyrate	3	0.00699971	0.0638255	0.912672	DeCODE	Q96A58	Chen et al.	alpha-ketobutyrate	HMDB0000005	ENSG00000134533	RERG	FALSE
25992	MR-link-2	17822_57_RERG_RERG	17822_57_RERG_RERG	GCST90200439	cysteine	3	0.0675706	0.063644	0.288373	DeCODE	Q96A58	Chen et al.	cysteine	HMDB0000574	ENSG00000134533	RERG	FALSE
25993	MR-link-2	17822_57_RERG_RERG	17822_57_RERG_RERG	GCST90200440	glucose	3	-0.173538	0.0618041	0.00498707	DeCODE	Q96A58	Chen et al.	glucose	HMDB0000122	ENSG00000134533	RERG	FALSE
25994	MR-link-2	17822_57_RERG_RERG	17822_57_RERG_RERG	GCST90200441	tryptophan	3	0.0146204	0.0619082	0.813306	DeCODE	Q96A58	Chen et al.	tryptophan	HMDB0000929	ENSG00000134533	RERG	FALSE
25995	MR-link-2	17822_57_RERG_RERG	17822_57_RERG_RERG	GCST90200442	valine	3	-0.0979409	0.0624253	0.116664	DeCODE	Q96A58	Chen et al.	valine	HMDB0000883	ENSG00000134533	RERG	FALSE
25996	MR-link-2	17822_57_RERG_RERG	17822_57_RERG_RERG	GCST90200444	dihydroorotate	3	-0.055847	0.0618016	0.366181	DeCODE	Q96A58	Chen et al.	dihydroorotate	HMDB03349	ENSG00000134533	RERG	FALSE
25997	MR-link-2	17822_57_RERG_RERG	17822_57_RERG_RERG	GCST90200447	maltose	3	-0.0128484	0.0749933	0.863967	DeCODE	Q96A58	Chen et al.	maltose	HMDB0000163	ENSG00000134533	RERG	FALSE
25998	MR-link-2	17822_57_RERG_RERG	17822_57_RERG_RERG	GCST90200452	asparagine	3	-0.141816	0.0673632	0.0352694	DeCODE	Q96A58	Chen et al.	asparagine	HMDB0000168	ENSG00000134533	RERG	FALSE
25999	MR-link-2	17822_57_RERG_RERG	17822_57_RERG_RERG	GCST90200455	alpha-ketoglutarate	3	0.0190673	0.0610074	0.754629	DeCODE	Q96A58	Chen et al.	alpha-ketoglutarate	HMDB0000208	ENSG00000134533	RERG	FALSE
26000	MR-link-2	17822_57_RERG_RERG	17822_57_RERG_RERG	GCST90200680	5-acetylamino-6-formylamino-3-methyluracil	3	-0.0405932	0.0633455	0.521638	DeCODE	Q96A58	Chen et al.	5-acetylamino-6-formylamino-3-methyluracil	HMDB0011105	ENSG00000134533	RERG	FALSE
26001	MR-link-2	17822_57_RERG_RERG	17822_57_RERG_RERG	GCST90200684	n-acetyl-aspartyl-glutamate (naag)	3	0.0436973	0.0632621	0.489732	DeCODE	Q96A58	Chen et al.	n-acetyl-aspartyl-glutamate (naag)	HMDB0001067	ENSG00000134533	RERG	FALSE
26002	MR-link-2	17822_57_RERG_RERG	17822_57_RERG_RERG	GCST90200687	bilirubin (e,z or z,e)*	3	-0.0222501	0.0641657	0.728772	DeCODE	Q96A58	Chen et al.	bilirubin (e,z or z,e)*	HMDB0000488	ENSG00000134533	RERG	FALSE
26003	MR-link-2	17822_57_RERG_RERG	17822_57_RERG_RERG	GCST90200691	n-delta-acetylornithine	3	0.0460013	0.0604272	0.446497	DeCODE	Q96A58	Chen et al.	n-delta-acetylornithine	HMDB0003357	ENSG00000134533	RERG	FALSE
26004	MR-link-2	17822_57_RERG_RERG	17822_57_RERG_RERG	GCST90200704	bilirubin (z,z)	3	-0.00480571	0.0620362	0.938253	DeCODE	Q96A58	Chen et al.	bilirubin (z,z)	HMDB0000054	ENSG00000134533	RERG	FALSE
26005	MR-link-2	17822_57_RERG_RERG	17822_57_RERG_RERG	GCST90200706	biliverdin	3	0.0666184	0.0601252	0.267864	DeCODE	Q96A58	Chen et al.	biliverdin	HMDB0001008	ENSG00000134533	RERG	FALSE
26006	MR-link-2	17822_57_RERG_RERG	17822_57_RERG_RERG	GCST90200707	glycine	3	0.0268064	0.0608092	0.659338	DeCODE	Q96A58	Chen et al.	glycine	HMDB0000123	ENSG00000134533	RERG	FALSE
26007	MR-link-2	17822_57_RERG_RERG	17822_57_RERG_RERG	M00053	glutamine	3	-0.00462723	0.0768813	0.952007	DeCODE	Q96A58	Shin et al.	glutamine	HMDB0000641	ENSG00000134533	RERG	FALSE
26008	MR-link-2	17822_57_RERG_RERG	17822_57_RERG_RERG	M00054	tryptophan	3	-0.0205459	0.0895391	0.818509	DeCODE	Q96A58	Shin et al.	tryptophan	HMDB0000929	ENSG00000134533	RERG	FALSE
26009	MR-link-2	17822_57_RERG_RERG	17822_57_RERG_RERG	M00059	histidine	3	0.0517834	0.0760914	0.496161	DeCODE	Q96A58	Shin et al.	histidine	HMDB0000177	ENSG00000134533	RERG	FALSE
26010	MR-link-2	17822_57_RERG_RERG	17822_57_RERG_RERG	M00063	cholesterol	3	0.13964	0.0974477	0.151864	DeCODE	Q96A58	Shin et al.	cholesterol	HMDB0000067	ENSG00000134533	RERG	FALSE
26011	MR-link-2	17822_57_RERG_RERG	17822_57_RERG_RERG	M00064	phenylalanine	3	-0.0152653	0.076423	0.841678	DeCODE	Q96A58	Shin et al.	phenylalanine	HMDB0000159	ENSG00000134533	RERG	FALSE
26012	MR-link-2	17822_57_RERG_RERG	17822_57_RERG_RERG	M00555	adenosine	3	-0.0920873	0.0907984	0.31049	DeCODE	Q96A58	Shin et al.	adenosine	HMDB0000050	ENSG00000134533	RERG	FALSE
26013	MR-link-2	17822_57_RERG_RERG	17822_57_RERG_RERG	M00577	fructose	3	0.057327	0.0785768	0.465655	DeCODE	Q96A58	Shin et al.	fructose	HMDB0000660	ENSG00000134533	RERG	FALSE
26014	MR-link-2	17822_57_RERG_RERG	17822_57_RERG_RERG	M00599	pyruvate	3	-0.0828178	0.0827035	0.316642	DeCODE	Q96A58	Shin et al.	pyruvate	HMDB0000243	ENSG00000134533	RERG	FALSE
26015	MR-link-2	17822_57_RERG_RERG	17822_57_RERG_RERG	M00606	uridine	3	0.0346871	0.0850445	0.683369	DeCODE	Q96A58	Shin et al.	uridine	HMDB0000296	ENSG00000134533	RERG	FALSE
26016	MR-link-2	17822_57_RERG_RERG	17822_57_RERG_RERG	M01105	linoleate (18:2n6)	3	0.0399007	0.0809593	0.62212	DeCODE	Q96A58	Shin et al.	linoleate (18:2n6)	HMDB0006270,HMDB0000673	ENSG00000134533	RERG	FALSE
26017	MR-link-2	17822_57_RERG_RERG	17822_57_RERG_RERG	M01110	arachidonate (20:4n6)	3	0.020408	0.0852917	0.810894	DeCODE	Q96A58	Shin et al.	arachidonate (20:4n6)	HMDB0001043	ENSG00000134533	RERG	FALSE
26018	MR-link-2	17822_57_RERG_RERG	17822_57_RERG_RERG	M01123	inosine	3	-0.0832331	0.130519	0.523663	DeCODE	Q96A58	Shin et al.	inosine	HMDB0000195	ENSG00000134533	RERG	FALSE
26019	MR-link-2	17822_57_RERG_RERG	17822_57_RERG_RERG	M01284	threonine	3	0.0357027	0.0892428	0.68911	DeCODE	Q96A58	Shin et al.	threonine	HMDB0000167	ENSG00000134533	RERG	FALSE
26020	MR-link-2	17822_57_RERG_RERG	17822_57_RERG_RERG	M01299	tyrosine	3	-0.0806473	0.0785355	0.304472	DeCODE	Q96A58	Shin et al.	tyrosine	HMDB0000158	ENSG00000134533	RERG	FALSE
26021	MR-link-2	17822_57_RERG_RERG	17822_57_RERG_RERG	M01302	methionine	3	-0.021106	0.0777732	0.7861	DeCODE	Q96A58	Shin et al.	methionine	HMDB0000696	ENSG00000134533	RERG	FALSE
26022	MR-link-2	17822_57_RERG_RERG	17822_57_RERG_RERG	M01336	palmitate (16:0)	3	9.49888e-05	0.0795487	0.999047	DeCODE	Q96A58	Shin et al.	palmitate (16:0)	HMDB0000220	ENSG00000134533	RERG	FALSE
26023	MR-link-2	17822_57_RERG_RERG	17822_57_RERG_RERG	M01358	stearate (18:0)	3	-0.0570398	0.0798649	0.475101	DeCODE	Q96A58	Shin et al.	stearate (18:0)	HMDB0000827	ENSG00000134533	RERG	FALSE
26024	MR-link-2	17822_57_RERG_RERG	17822_57_RERG_RERG	M01493	ornithine	3	-0.098231	0.0918695	0.284959	DeCODE	Q96A58	Shin et al.	ornithine	HMDB0000214	ENSG00000134533	RERG	FALSE
26025	MR-link-2	17822_57_RERG_RERG	17822_57_RERG_RERG	M01508	pantothenate	3	0.0143791	0.0800394	0.857427	DeCODE	Q96A58	Shin et al.	pantothenate	HMDB0000210	ENSG00000134533	RERG	FALSE
26026	MR-link-2	17822_57_RERG_RERG	17822_57_RERG_RERG	M01564	citrate	3	-0.0191548	0.0811964	0.813505	DeCODE	Q96A58	Shin et al.	citrate	HMDB0000094	ENSG00000134533	RERG	FALSE
26027	MR-link-2	17822_57_RERG_RERG	17822_57_RERG_RERG	M01638	arginine	3	-0.122011	0.0954162	0.200993	DeCODE	Q96A58	Shin et al.	arginine	HMDB0000517	ENSG00000134533	RERG	FALSE
26028	MR-link-2	17822_57_RERG_RERG	17822_57_RERG_RERG	M01640	ascorbate (vitamin c)	3	-0.18371	0.165577	0.267207	DeCODE	Q96A58	Shin et al.	ascorbate (vitamin c)	HMDB0000044	ENSG00000134533	RERG	FALSE
26029	MR-link-2	17822_57_RERG_RERG	17822_57_RERG_RERG	M01649	valine	3	0.0975669	0.0767077	0.203398	DeCODE	Q96A58	Shin et al.	valine	HMDB0000883	ENSG00000134533	RERG	FALSE
26030	MR-link-2	17822_57_RERG_RERG	17822_57_RERG_RERG	M01670	urea	3	-0.0670748	0.0783344	0.391853	DeCODE	Q96A58	Shin et al.	urea	HMDB0000294	ENSG00000134533	RERG	FALSE
26031	MR-link-2	17822_57_RERG_RERG	17822_57_RERG_RERG	M01712	cortisol	3	-0.16366	0.0778558	0.0355453	DeCODE	Q96A58	Shin et al.	cortisol	HMDB0000063	ENSG00000134533	RERG	FALSE
26032	MR-link-2	17822_57_RERG_RERG	17822_57_RERG_RERG	M01827	riboflavin (vitamin b2)	3	0.185572	0.169722	0.274223	DeCODE	Q96A58	Shin et al.	riboflavin (vitamin b2)	HMDB0000244	ENSG00000134533	RERG	FALSE
26033	MR-link-2	17822_57_RERG_RERG	17822_57_RERG_RERG	M02132	citrulline	3	-0.0086857	0.0820684	0.915713	DeCODE	Q96A58	Shin et al.	citrulline	HMDB0000904	ENSG00000134533	RERG	FALSE
26034	MR-link-2	17822_57_RERG_RERG	17822_57_RERG_RERG	M02137	biliverdin	3	-0.0577878	0.0856137	0.499687	DeCODE	Q96A58	Shin et al.	biliverdin	HMDB0001008	ENSG00000134533	RERG	FALSE
26035	MR-link-2	17822_57_RERG_RERG	17822_57_RERG_RERG	M02342	serotonin (5ht)	3	0.0138237	0.08836	0.875681	DeCODE	Q96A58	Shin et al.	serotonin (5ht)	HMDB0000259	ENSG00000134533	RERG	FALSE
26036	MR-link-2	17822_57_RERG_RERG	17822_57_RERG_RERG	M03147	xanthine	3	0.0386772	0.0844602	0.647	DeCODE	Q96A58	Shin et al.	xanthine	HMDB0000292	ENSG00000134533	RERG	FALSE
26037	MR-link-2	17822_57_RERG_RERG	17822_57_RERG_RERG	M11438	phosphate	3	-0.005669	0.0774377	0.941641	DeCODE	Q96A58	Shin et al.	phosphate	HMDB0001429	ENSG00000134533	RERG	TRUE
26038	MR-link-2	17822_57_RERG_RERG	17822_57_RERG_RERG	M15122	glycerol	3	0.0499208	0.0787515	0.526145	DeCODE	Q96A58	Shin et al.	glycerol	HMDB0000131	ENSG00000134533	RERG	FALSE
26039	MR-link-2	17822_57_RERG_RERG	17822_57_RERG_RERG	M15488	acetylphosphate	3	-0.0920873	0.0907984	0.31049	DeCODE	Q96A58	Shin et al.	acetylphosphate	HMDB0001494	ENSG00000134533	RERG	FALSE
26040	MR-link-2	17822_57_RERG_RERG	17822_57_RERG_RERG	M15506	choline	3	0.0131085	0.0874777	0.880884	DeCODE	Q96A58	Shin et al.	choline	HMDB0000097	ENSG00000134533	RERG	FALSE
26041	MR-link-2	17822_57_RERG_RERG	17822_57_RERG_RERG	M15630	n-acetylornithine	3	-0.0340334	0.0860842	0.692585	DeCODE	Q96A58	Shin et al.	n-acetylornithine	HMDB0003357	ENSG00000134533	RERG	FALSE
26042	MR-link-2	17822_57_RERG_RERG	17822_57_RERG_RERG	M15677	3-methylhistidine	3	0.0654481	0.0958952	0.494925	DeCODE	Q96A58	Shin et al.	3-methylhistidine	HMDB0000479	ENSG00000134533	RERG	FALSE
26043	MR-link-2	17822_57_RERG_RERG	17822_57_RERG_RERG	M15990	glycerophosphorylcholine (gpc)	3	-0.0222834	0.0943019	0.813201	DeCODE	Q96A58	Shin et al.	glycerophosphorylcholine (gpc)	HMDB0000086	ENSG00000134533	RERG	FALSE
26044	MR-link-2	17822_57_RERG_RERG	17822_57_RERG_RERG	M15996	aspartate	3	-0.141765	0.0803557	0.0776956	DeCODE	Q96A58	Shin et al.	aspartate	HMDB0000191	ENSG00000134533	RERG	FALSE
26045	MR-link-2	17822_57_RERG_RERG	17822_57_RERG_RERG	M18254	paraxanthine	3	-0.148972	0.0830547	0.0728667	DeCODE	Q96A58	Shin et al.	paraxanthine	HMDB0001860	ENSG00000134533	RERG	FALSE
26046	MR-link-2	17822_57_RERG_RERG	17822_57_RERG_RERG	M18467	eicosapentaenoate (epa; 20:5n3)	3	0.0306868	0.0766117	0.688751	DeCODE	Q96A58	Shin et al.	eicosapentaenoate (epa; 20:5n3)	HMDB0001999	ENSG00000134533	RERG	FALSE
26047	MR-link-2	17822_57_RERG_RERG	17822_57_RERG_RERG	M18474	estrone 3-sulfate	3	0.0530567	0.222168	0.81125	DeCODE	Q96A58	Shin et al.	estrone 3-sulfate	HMDB0001425	ENSG00000134533	RERG	FALSE
26048	MR-link-2	17822_57_RERG_RERG	17822_57_RERG_RERG	M18494	taurochenodeoxycholate	3	0.00293613	0.094499	0.975213	DeCODE	Q96A58	Shin et al.	taurochenodeoxycholate	HMDB0000951	ENSG00000134533	RERG	FALSE
26049	MR-link-2	17822_57_RERG_RERG	17822_57_RERG_RERG	M19323	docosahexaenoate (dha; 22:6n3)	3	-0.0196638	0.0773644	0.799363	DeCODE	Q96A58	Shin et al.	docosahexaenoate (dha; 22:6n3)	HMDB0002183	ENSG00000134533	RERG	FALSE
26050	MR-link-2	17822_57_RERG_RERG	17822_57_RERG_RERG	M19934	myo-inositol	3	-0.150029	0.096647	0.12058	DeCODE	Q96A58	Shin et al.	myo-inositol	HMDB0000211	ENSG00000134533	RERG	FALSE
26051	MR-link-2	17822_57_RERG_RERG	17822_57_RERG_RERG	M20489	glucose	3	-0.0959216	0.0981554	0.328449	DeCODE	Q96A58	Shin et al.	glucose	HMDB0000122	ENSG00000134533	RERG	FALSE
26052	MR-link-2	17822_57_RERG_RERG	17822_57_RERG_RERG	M21044	2-hydroxybutyrate (ahb)	3	-0.00630444	0.0785747	0.93605	DeCODE	Q96A58	Shin et al.	2-hydroxybutyrate (ahb)	HMDB0000008	ENSG00000134533	RERG	FALSE
26053	MR-link-2	17822_57_RERG_RERG	17822_57_RERG_RERG	M22189	palmitoylcarnitine (c16)	3	-0.132847	0.0799916	0.0967612	DeCODE	Q96A58	Shin et al.	palmitoylcarnitine (c16)	HMDB0000222	ENSG00000134533	RERG	FALSE
26054	MR-link-2	17822_57_RERG_RERG	17822_57_RERG_RERG	M22842	cholate	3	0.0726005	0.089339	0.416424	DeCODE	Q96A58	Shin et al.	cholate	HMDB0000619	ENSG00000134533	RERG	FALSE
26055	MR-link-2	17822_57_RERG_RERG	17822_57_RERG_RERG	M27716	bilirubin (z,z)	3	0.00420532	0.106435	0.968483	DeCODE	Q96A58	Shin et al.	bilirubin (z,z)	HMDB0000054	ENSG00000134533	RERG	FALSE
26056	MR-link-2	17822_57_RERG_RERG	17822_57_RERG_RERG	M27718	creatine	3	0.0781732	0.0773132	0.311958	DeCODE	Q96A58	Shin et al.	creatine	HMDB0000064	ENSG00000134533	RERG	FALSE
26057	MR-link-2	17822_57_RERG_RERG	17822_57_RERG_RERG	M31453	cysteine	3	0.0280262	0.0860158	0.744556	DeCODE	Q96A58	Shin et al.	cysteine	HMDB0000574	ENSG00000134533	RERG	FALSE
26058	MR-link-2	17822_57_RERG_RERG	17822_57_RERG_RERG	M31454	cystine	3	0.0746335	0.171188	0.662855	DeCODE	Q96A58	Shin et al.	cystine	HMDB0000192	ENSG00000134533	RERG	FALSE
26059	MR-link-2	17822_57_RERG_RERG	17822_57_RERG_RERG	M32198	acetylcarnitine (c2)	3	-0.0904629	0.0780132	0.246218	DeCODE	Q96A58	Shin et al.	acetylcarnitine (c2)	HMDB0000201	ENSG00000134533	RERG	FALSE
26060	MR-link-2	17822_57_RERG_RERG	17822_57_RERG_RERG	M32315	serine	3	0.0672077	0.0901804	0.456115	DeCODE	Q96A58	Shin et al.	serine	HMDB0000187	ENSG00000134533	RERG	FALSE
26061	MR-link-2	17822_57_RERG_RERG	17822_57_RERG_RERG	M32319	trans-4-hydroxyproline	3	-0.0792657	0.0780432	0.309789	DeCODE	Q96A58	Shin et al.	trans-4-hydroxyproline	HMDB0000725	ENSG00000134533	RERG	FALSE
26062	MR-link-2	17822_57_RERG_RERG	17822_57_RERG_RERG	M32322	glutamate	3	-0.0796737	0.0779608	0.306795	DeCODE	Q96A58	Shin et al.	glutamate	HMDB0000148	ENSG00000134533	RERG	FALSE
26063	MR-link-2	17822_57_RERG_RERG	17822_57_RERG_RERG	M32338	glycine	3	0.0553749	0.0909515	0.54263	DeCODE	Q96A58	Shin et al.	glycine	HMDB0000123	ENSG00000134533	RERG	FALSE
26064	MR-link-2	17822_57_RERG_RERG	17822_57_RERG_RERG	M32339	alanine	3	-0.028506	0.0819975	0.728107	DeCODE	Q96A58	Shin et al.	alanine	HMDB0000161	ENSG00000134533	RERG	FALSE
26065	MR-link-2	17822_57_RERG_RERG	17822_57_RERG_RERG	M32425	dehydroepiandrosterone sulfate (dhea-s)	3	0.0119953	0.078432	0.878446	DeCODE	Q96A58	Shin et al.	dehydroepiandrosterone sulfate (dhea-s)	HMDB0001032	ENSG00000134533	RERG	FALSE
26066	MR-link-2	17822_57_RERG_RERG	17822_57_RERG_RERG	M32458	oleamide	3	-0.0302122	0.0829243	0.715608	DeCODE	Q96A58	Shin et al.	oleamide	HMDB0002117	ENSG00000134533	RERG	FALSE
26067	MR-link-2	17822_57_RERG_RERG	17822_57_RERG_RERG	M32593	heme	3	0.205199	0.0959085	0.0323928	DeCODE	Q96A58	Shin et al.	heme	HMDB0003178	ENSG00000134533	RERG	FALSE
26068	MR-link-2	17822_57_RERG_RERG	17822_57_RERG_RERG	M33453	alpha-ketoglutarate	3	-0.033372	0.10274	0.745318	DeCODE	Q96A58	Shin et al.	alpha-ketoglutarate	HMDB0000208	ENSG00000134533	RERG	FALSE
26069	MR-link-2	17822_57_RERG_RERG	17822_57_RERG_RERG	M34106	bilirubin (e,z or z,e)*	3	-0.142662	0.0968693	0.140825	DeCODE	Q96A58	Shin et al.	bilirubin (e,z or z,e)*	HMDB0000488	ENSG00000134533	RERG	FALSE
26070	MR-link-2	17822_57_RERG_RERG	17822_57_RERG_RERG	M34283	asparagine	3	-0.120734	0.0785758	0.124408	DeCODE	Q96A58	Shin et al.	asparagine	HMDB0000168	ENSG00000134533	RERG	FALSE
26071	MR-link-2	17822_57_RERG_RERG	17822_57_RERG_RERG	bioa_001	alanine	3	0.00652402	0.0237452	0.783507	DeCODE	Q96A58	Lotta et al.	alanine	HMDB0000161	ENSG00000134533	RERG	FALSE
26072	MR-link-2	17822_57_RERG_RERG	17822_57_RERG_RERG	bioa_002	arginine	3	0.0302403	0.0432036	0.48396	DeCODE	Q96A58	Lotta et al.	arginine	HMDB0000517	ENSG00000134533	RERG	FALSE
26073	MR-link-2	17822_57_RERG_RERG	17822_57_RERG_RERG	bioa_003	asparagine	3	-0.0367154	0.0384807	0.340021	DeCODE	Q96A58	Lotta et al.	asparagine	HMDB0000168	ENSG00000134533	RERG	FALSE
26074	MR-link-2	17822_57_RERG_RERG	17822_57_RERG_RERG	bioa_004	aspartate	3	-0.099807	0.0393321	0.0111632	DeCODE	Q96A58	Lotta et al.	aspartate	HMDB0000191	ENSG00000134533	RERG	FALSE
26075	MR-link-2	17822_57_RERG_RERG	17822_57_RERG_RERG	bioa_005	citrulline	3	0.0136934	0.0381964	0.719969	DeCODE	Q96A58	Lotta et al.	citrulline	HMDB0000904	ENSG00000134533	RERG	FALSE
26076	MR-link-2	17822_57_RERG_RERG	17822_57_RERG_RERG	bioa_006	glutamine	3	0.0314614	0.0228422	0.168408	DeCODE	Q96A58	Lotta et al.	glutamine	HMDB0000641	ENSG00000134533	RERG	FALSE
26077	MR-link-2	17822_57_RERG_RERG	17822_57_RERG_RERG	bioa_007	glutamate	3	-0.0872265	0.0427873	0.0414892	DeCODE	Q96A58	Lotta et al.	glutamate	HMDB0000148	ENSG00000134533	RERG	FALSE
26078	MR-link-2	17822_57_RERG_RERG	17822_57_RERG_RERG	bioa_008	glycine	3	0.0118577	0.0254531	0.641312	DeCODE	Q96A58	Lotta et al.	glycine	HMDB0000123	ENSG00000134533	RERG	FALSE
26079	MR-link-2	17822_57_RERG_RERG	17822_57_RERG_RERG	bioa_009	histidine	3	0.0341987	0.0236605	0.148348	DeCODE	Q96A58	Lotta et al.	histidine	HMDB0000177	ENSG00000134533	RERG	FALSE
26080	MR-link-2	17822_57_RERG_RERG	17822_57_RERG_RERG	bioa_013	methionine	3	0.00833397	0.0380536	0.826645	DeCODE	Q96A58	Lotta et al.	methionine	HMDB0000696	ENSG00000134533	RERG	FALSE
26081	MR-link-2	17822_57_RERG_RERG	17822_57_RERG_RERG	bioa_014	ornithine	3	-0.0382063	0.0468198	0.414484	DeCODE	Q96A58	Lotta et al.	ornithine	HMDB0000214	ENSG00000134533	RERG	FALSE
26082	MR-link-2	17822_57_RERG_RERG	17822_57_RERG_RERG	bioa_015	phenylethylamine	3	-0.101828	0.060158	0.0905165	DeCODE	Q96A58	Lotta et al.	phenylethylamine	HMDB0012275	ENSG00000134533	RERG	FALSE
26083	MR-link-2	17822_57_RERG_RERG	17822_57_RERG_RERG	bioa_016	phenylalanine	3	0.00678134	0.0250725	0.786799	DeCODE	Q96A58	Lotta et al.	phenylalanine	HMDB0000159	ENSG00000134533	RERG	FALSE
26084	MR-link-2	17822_57_RERG_RERG	17822_57_RERG_RERG	bioa_018	serine	3	-0.00472975	0.0463344	0.918694	DeCODE	Q96A58	Lotta et al.	serine	HMDB0000187	ENSG00000134533	RERG	FALSE
26085	MR-link-2	17822_57_RERG_RERG	17822_57_RERG_RERG	bioa_019	threonine	3	0.0234949	0.0480717	0.625021	DeCODE	Q96A58	Lotta et al.	threonine	HMDB0000167	ENSG00000134533	RERG	FALSE
26086	MR-link-2	17822_57_RERG_RERG	17822_57_RERG_RERG	bioa_020	tryptophan	3	-0.0531629	0.0383498	0.165667	DeCODE	Q96A58	Lotta et al.	tryptophan	HMDB0000929	ENSG00000134533	RERG	FALSE
26087	MR-link-2	17822_57_RERG_RERG	17822_57_RERG_RERG	bioa_021	tyrosine	3	-0.0181226	0.0232694	0.436088	DeCODE	Q96A58	Lotta et al.	tyrosine	HMDB0000158	ENSG00000134533	RERG	FALSE
26088	MR-link-2	17822_57_RERG_RERG	17822_57_RERG_RERG	bioa_022	valine	3	-0.0182068	0.0284747	0.52256	DeCODE	Q96A58	Lotta et al.	valine	HMDB0000883	ENSG00000134533	RERG	FALSE
26089	MR-link-2	17822_57_RERG_RERG	17822_57_RERG_RERG	bioa_023	n-acetylornithine	3	-0.0245815	0.0447428	0.582733	DeCODE	Q96A58	Lotta et al.	n-acetylornithine	HMDB0003357	ENSG00000134533	RERG	FALSE
26090	MR-link-2	17822_57_RERG_RERG	17822_57_RERG_RERG	bioa_030	trans-hydroxyproline	3	-0.0643547	0.0419719	0.125207	DeCODE	Q96A58	Lotta et al.	trans-hydroxyproline	HMDB0000725	ENSG00000134533	RERG	FALSE
26091	MR-link-2	17822_57_RERG_RERG	17822_57_RERG_RERG	bioa_031	sarcosine	3	0.00625213	0.0402227	0.876476	DeCODE	Q96A58	Lotta et al.	sarcosine	HMDB0000271	ENSG00000134533	RERG	FALSE
26092	MR-link-2	17822_57_RERG_RERG	17822_57_RERG_RERG	bioa_032	serotonin	3	-0.105563	0.0496492	0.033489	DeCODE	Q96A58	Lotta et al.	serotonin	HMDB0000259	ENSG00000134533	RERG	FALSE
26093	MR-link-2	17822_57_RERG_RERG	17822_57_RERG_RERG	bioa_033	spermidine	3	0.00898342	0.0439616	0.838082	DeCODE	Q96A58	Lotta et al.	spermidine	HMDB0001257	ENSG00000134533	RERG	FALSE
26094	MR-link-2	17822_57_RERG_RERG	17822_57_RERG_RERG	bior_002	acetylcarnitine (c2)	3	-0.0839354	0.0392526	0.0324889	DeCODE	Q96A58	Lotta et al.	acetylcarnitine (c2)	HMDB0000201	ENSG00000134533	RERG	FALSE
26095	MR-link-2	17822_57_RERG_RERG	17822_57_RERG_RERG	bior_031	hexadecanoylcarnitine	3	-0.029478	0.0390551	0.450381	DeCODE	Q96A58	Lotta et al.	hexadecanoylcarnitine	HMDB0000222	ENSG00000134533	RERG	FALSE
26096	MR-link-2	17822_57_RERG_RERG	17822_57_RERG_RERG	met-d-Acetate	acetate	3	0.0294027	0.0165854	0.0762612	DeCODE	Q96A58	Borges et al.	acetate	HMDB0000042	ENSG00000134533	RERG	FALSE
26097	MR-link-2	17822_57_RERG_RERG	17822_57_RERG_RERG	met-d-Acetoacetate	acetoacetate	3	0.00865287	0.0173097	0.617155	DeCODE	Q96A58	Borges et al.	acetoacetate	HMDB0000060	ENSG00000134533	RERG	FALSE
26098	MR-link-2	17822_57_RERG_RERG	17822_57_RERG_RERG	met-d-Ala	alanine	3	0.018376	0.0162886	0.259254	DeCODE	Q96A58	Borges et al.	alanine	HMDB0000161	ENSG00000134533	RERG	FALSE
26099	MR-link-2	17822_57_RERG_RERG	17822_57_RERG_RERG	met-d-Citrate	citrate	3	-0.0136843	0.0186053	0.462031	DeCODE	Q96A58	Borges et al.	citrate	HMDB0000094	ENSG00000134533	RERG	FALSE
26100	MR-link-2	17822_57_RERG_RERG	17822_57_RERG_RERG	met-d-Gln	glutamine	3	0.0163115	0.017601	0.354064	DeCODE	Q96A58	Borges et al.	glutamine	HMDB0000641	ENSG00000134533	RERG	FALSE
26101	MR-link-2	17822_57_RERG_RERG	17822_57_RERG_RERG	met-d-Glucose	glucose	3	0.0213262	0.0175874	0.225288	DeCODE	Q96A58	Borges et al.	glucose	HMDB0000122	ENSG00000134533	RERG	FALSE
26102	MR-link-2	17822_57_RERG_RERG	17822_57_RERG_RERG	met-d-Gly	glycine	3	0.00784512	0.0185844	0.672926	DeCODE	Q96A58	Borges et al.	glycine	HMDB0000123	ENSG00000134533	RERG	FALSE
26103	MR-link-2	17822_57_RERG_RERG	17822_57_RERG_RERG	met-d-His	histidine	3	-0.0272906	0.0168342	0.104986	DeCODE	Q96A58	Borges et al.	histidine	HMDB0000177	ENSG00000134533	RERG	FALSE
26104	MR-link-2	17822_57_RERG_RERG	17822_57_RERG_RERG	met-d-LA	linoleate (18:2n6)	3	0.0172246	0.0186965	0.356909	DeCODE	Q96A58	Borges et al.	linoleate (18:2n6)	HMDB0006270,HMDB0000673	ENSG00000134533	RERG	FALSE
26105	MR-link-2	17822_57_RERG_RERG	17822_57_RERG_RERG	met-d-Phe	phenylalanine	3	-0.00843651	0.0166546	0.612466	DeCODE	Q96A58	Borges et al.	phenylalanine	HMDB0000159	ENSG00000134533	RERG	FALSE
26106	MR-link-2	17822_57_RERG_RERG	17822_57_RERG_RERG	met-d-Pyruvate	pyruvate	3	-0.0300999	0.0169685	0.0760839	DeCODE	Q96A58	Borges et al.	pyruvate	HMDB0000243	ENSG00000134533	RERG	FALSE
26107	MR-link-2	17822_57_RERG_RERG	17822_57_RERG_RERG	met-d-Tyr	tyrosine	3	0.00298917	0.0162664	0.854199	DeCODE	Q96A58	Borges et al.	tyrosine	HMDB0000158	ENSG00000134533	RERG	FALSE
26108	MR-link-2	17822_57_RERG_RERG	17822_57_RERG_RERG	met-d-Val	valine	3	0.0250544	0.0164456	0.127642	DeCODE	Q96A58	Borges et al.	valine	HMDB0000883	ENSG00000134533	RERG	FALSE
26109	MR-link-2	17843_30_PPCS_PPCS	17843_30_PPCS_PPCS	GCST90199627	n-alpha-acetylornithine	3	-0.0484067	0.158913	0.760661	DeCODE	Q9HAB8	Chen et al.	n-alpha-acetylornithine	HMDB0003357	ENSG00000127125	PPCS	FALSE
26110	MR-link-2	17843_30_PPCS_PPCS	17843_30_PPCS_PPCS	GCST90199628	3-methylhistidine	3	0.110063	0.124048	0.374939	DeCODE	Q9HAB8	Chen et al.	3-methylhistidine	HMDB0000479	ENSG00000127125	PPCS	FALSE
26111	MR-link-2	17843_30_PPCS_PPCS	17843_30_PPCS_PPCS	GCST90199629	glycerophosphorylcholine (gpc)	3	0.135149	0.126505	0.28537	DeCODE	Q9HAB8	Chen et al.	glycerophosphorylcholine (gpc)	HMDB0000086	ENSG00000127125	PPCS	FALSE
26112	MR-link-2	17843_30_PPCS_PPCS	17843_30_PPCS_PPCS	GCST90199637	n-acetylglutamate	3	-0.0262201	0.127304	0.836819	DeCODE	Q9HAB8	Chen et al.	n-acetylglutamate	HMDB0001138	ENSG00000127125	PPCS	FALSE
26113	MR-link-2	17843_30_PPCS_PPCS	17843_30_PPCS_PPCS	GCST90199651	docosahexaenoate (dha; 22:6n3)	3	0.0174469	0.129329	0.892689	DeCODE	Q9HAB8	Chen et al.	docosahexaenoate (dha; 22:6n3)	HMDB0002183	ENSG00000127125	PPCS	FALSE
26114	MR-link-2	17843_30_PPCS_PPCS	17843_30_PPCS_PPCS	GCST90199652	1-stearoyl-2-oleoyl-gps (18:0/18:1)	3	0.304694	0.172527	0.0773852	DeCODE	Q9HAB8	Chen et al.	1-stearoyl-2-oleoyl-gps (18:0/18:1)	HMDB0010163	ENSG00000127125	PPCS	FALSE
26115	MR-link-2	17843_30_PPCS_PPCS	17843_30_PPCS_PPCS	GCST90199654	paraxanthine	3	-0.164746	0.126795	0.193838	DeCODE	Q9HAB8	Chen et al.	paraxanthine	HMDB0001860	ENSG00000127125	PPCS	FALSE
26116	MR-link-2	17843_30_PPCS_PPCS	17843_30_PPCS_PPCS	GCST90199665	n-acetylaspartate (naa)	3	0.012991	0.129566	0.920133	DeCODE	Q9HAB8	Chen et al.	n-acetylaspartate (naa)	HMDB0000812	ENSG00000127125	PPCS	FALSE
26117	MR-link-2	17843_30_PPCS_PPCS	17843_30_PPCS_PPCS	GCST90199666	palmitoylcarnitine (c16)	3	-0.0587087	0.128496	0.64775	DeCODE	Q9HAB8	Chen et al.	palmitoylcarnitine (c16)	HMDB0000222	ENSG00000127125	PPCS	FALSE
26118	MR-link-2	17843_30_PPCS_PPCS	17843_30_PPCS_PPCS	GCST90199669	acetylcarnitine (c2)	3	-0.0227636	0.136385	0.867443	DeCODE	Q9HAB8	Chen et al.	acetylcarnitine (c2)	HMDB0000201	ENSG00000127125	PPCS	FALSE
26119	MR-link-2	17843_30_PPCS_PPCS	17843_30_PPCS_PPCS	GCST90199673	dehydroepiandrosterone sulfate (dhea-s)	3	0.0114985	0.132526	0.930859	DeCODE	Q9HAB8	Chen et al.	dehydroepiandrosterone sulfate (dhea-s)	HMDB0001032	ENSG00000127125	PPCS	FALSE
26120	MR-link-2	17843_30_PPCS_PPCS	17843_30_PPCS_PPCS	GCST90199691	1-methylhistidine	3	0.0312257	0.121404	0.797021	DeCODE	Q9HAB8	Chen et al.	1-methylhistidine	HMDB0000001	ENSG00000127125	PPCS	FALSE
26121	MR-link-2	17843_30_PPCS_PPCS	17843_30_PPCS_PPCS	GCST90199845	sphinganine-1-phosphate	3	-0.231812	0.124363	0.062323	DeCODE	Q9HAB8	Chen et al.	sphinganine-1-phosphate	HMDB0001383	ENSG00000127125	PPCS	FALSE
26122	MR-link-2	17843_30_PPCS_PPCS	17843_30_PPCS_PPCS	GCST90199896	sulfate*	3	-0.0744976	0.149227	0.617622	DeCODE	Q9HAB8	Chen et al.	sulfate*	HMDB01448	ENSG00000127125	PPCS	FALSE
26123	MR-link-2	17843_30_PPCS_PPCS	17843_30_PPCS_PPCS	GCST90199972	sphingomyelin (d18:1/24:1, d18:2/24:0)*	3	-0.220074	0.130522	0.0917747	DeCODE	Q9HAB8	Chen et al.	sphingomyelin (d18:1/24:1, d18:2/24:0)*	HMDB0012107	ENSG00000127125	PPCS	FALSE
26124	MR-link-2	17843_30_PPCS_PPCS	17843_30_PPCS_PPCS	GCST90200001	sphingomyelin (d18:1/20:0, d16:1/22:0)*	3	0.0294009	0.126688	0.816481	DeCODE	Q9HAB8	Chen et al.	sphingomyelin (d18:1/20:0, d16:1/22:0)*	HMDB0012102	ENSG00000127125	PPCS	FALSE
26125	MR-link-2	17843_30_PPCS_PPCS	17843_30_PPCS_PPCS	GCST90200049	myristoyl dihydrosphingomyelin (d18:0/14:0)*	3	-0.0360058	0.123737	0.771061	DeCODE	Q9HAB8	Chen et al.	myristoyl dihydrosphingomyelin (d18:0/14:0)*	HMDB0012085	ENSG00000127125	PPCS	FALSE
26126	MR-link-2	17843_30_PPCS_PPCS	17843_30_PPCS_PPCS	GCST90200056	sphingomyelin (d18:0/18:0, d19:0/17:0)*	3	0.0650012	0.126236	0.60661	DeCODE	Q9HAB8	Chen et al.	sphingomyelin (d18:0/18:0, d19:0/17:0)*	HMDB0012087	ENSG00000127125	PPCS	FALSE
26127	MR-link-2	17843_30_PPCS_PPCS	17843_30_PPCS_PPCS	GCST90200279	pantothenate	3	-0.175882	0.127298	0.16708	DeCODE	Q9HAB8	Chen et al.	pantothenate	HMDB0000210	ENSG00000127125	PPCS	FALSE
26128	MR-link-2	17843_30_PPCS_PPCS	17843_30_PPCS_PPCS	GCST90200281	phosphoethanolamine	3	0.0744043	0.144177	0.60581	DeCODE	Q9HAB8	Chen et al.	phosphoethanolamine	HMDB0000224	ENSG00000127125	PPCS	FALSE
26129	MR-link-2	17843_30_PPCS_PPCS	17843_30_PPCS_PPCS	GCST90200283	3-ureidopropionate	3	0.124598	0.13075	0.340617	DeCODE	Q9HAB8	Chen et al.	3-ureidopropionate	HMDB0000026	ENSG00000127125	PPCS	FALSE
26130	MR-link-2	17843_30_PPCS_PPCS	17843_30_PPCS_PPCS	GCST90200291	sarcosine	3	0.0469051	0.123915	0.70504	DeCODE	Q9HAB8	Chen et al.	sarcosine	HMDB0000271	ENSG00000127125	PPCS	FALSE
26131	MR-link-2	17843_30_PPCS_PPCS	17843_30_PPCS_PPCS	GCST90200292	trans-4-hydroxyproline	3	0.159878	0.12772	0.210648	DeCODE	Q9HAB8	Chen et al.	trans-4-hydroxyproline	HMDB0000725	ENSG00000127125	PPCS	FALSE
26132	MR-link-2	17843_30_PPCS_PPCS	17843_30_PPCS_PPCS	GCST90200293	thyroxine	3	-0.0962457	0.126955	0.448387	DeCODE	Q9HAB8	Chen et al.	thyroxine	HMDB0000248	ENSG00000127125	PPCS	FALSE
26133	MR-link-2	17843_30_PPCS_PPCS	17843_30_PPCS_PPCS	GCST90200296	methyl indole-3-acetate	3	-0.0592078	0.169159	0.726329	DeCODE	Q9HAB8	Chen et al.	methyl indole-3-acetate	HMDB0029738	ENSG00000127125	PPCS	FALSE
26134	MR-link-2	17843_30_PPCS_PPCS	17843_30_PPCS_PPCS	GCST90200304	citrate	3	-0.0577559	0.135395	0.66969	DeCODE	Q9HAB8	Chen et al.	citrate	HMDB0000094	ENSG00000127125	PPCS	FALSE
26135	MR-link-2	17843_30_PPCS_PPCS	17843_30_PPCS_PPCS	GCST90200306	butyrate/isobutyrate (4:0)	3	0.197383	0.124103	0.111728	DeCODE	Q9HAB8	Chen et al.	butyrate/isobutyrate (4:0)	HMDB0000039	ENSG00000127125	PPCS	FALSE
26136	MR-link-2	17843_30_PPCS_PPCS	17843_30_PPCS_PPCS	GCST90200314	n-acetylneuraminate	3	0.305637	0.135904	0.024518	DeCODE	Q9HAB8	Chen et al.	n-acetylneuraminate	HMDB0000230	ENSG00000127125	PPCS	FALSE
26137	MR-link-2	17843_30_PPCS_PPCS	17843_30_PPCS_PPCS	GCST90200318	acetoacetate	3	0.0896527	0.159866	0.574933	DeCODE	Q9HAB8	Chen et al.	acetoacetate	HMDB0000060	ENSG00000127125	PPCS	FALSE
26138	MR-link-2	17843_30_PPCS_PPCS	17843_30_PPCS_PPCS	GCST90200319	cys-gly, oxidized	3	0.060099	0.128498	0.639995	DeCODE	Q9HAB8	Chen et al.	cys-gly, oxidized	HMDB0000078	ENSG00000127125	PPCS	FALSE
26139	MR-link-2	17843_30_PPCS_PPCS	17843_30_PPCS_PPCS	GCST90200321	cholate	3	-0.140331	0.158484	0.375911	DeCODE	Q9HAB8	Chen et al.	cholate	HMDB0000619	ENSG00000127125	PPCS	FALSE
26140	MR-link-2	17843_30_PPCS_PPCS	17843_30_PPCS_PPCS	GCST90200323	creatine	3	0.0531531	0.137081	0.698202	DeCODE	Q9HAB8	Chen et al.	creatine	HMDB0000064	ENSG00000127125	PPCS	FALSE
26141	MR-link-2	17843_30_PPCS_PPCS	17843_30_PPCS_PPCS	GCST90200325	glycerol	3	-0.250069	0.129318	0.0531434	DeCODE	Q9HAB8	Chen et al.	glycerol	HMDB0000131	ENSG00000127125	PPCS	FALSE
26142	MR-link-2	17843_30_PPCS_PPCS	17843_30_PPCS_PPCS	GCST90200327	choline	3	0.163183	0.12394	0.187961	DeCODE	Q9HAB8	Chen et al.	choline	HMDB0000097	ENSG00000127125	PPCS	FALSE
26143	MR-link-2	17843_30_PPCS_PPCS	17843_30_PPCS_PPCS	GCST90200335	stearoyl sphingomyelin (d18:1/18:0)	3	0.00566485	0.124821	0.963801	DeCODE	Q9HAB8	Chen et al.	stearoyl sphingomyelin (d18:1/18:0)	HMDB0001348	ENSG00000127125	PPCS	FALSE
26144	MR-link-2	17843_30_PPCS_PPCS	17843_30_PPCS_PPCS	GCST90200336	n-palmitoyl-sphingosine (d18:1/16:0)	3	0.0549207	0.124989	0.660369	DeCODE	Q9HAB8	Chen et al.	n-palmitoyl-sphingosine (d18:1/16:0)	HMDB0004949	ENSG00000127125	PPCS	FALSE
26145	MR-link-2	17843_30_PPCS_PPCS	17843_30_PPCS_PPCS	GCST90200337	taurochenodeoxycholate	3	0.0921785	0.124902	0.460512	DeCODE	Q9HAB8	Chen et al.	taurochenodeoxycholate	HMDB0000951	ENSG00000127125	PPCS	FALSE
26146	MR-link-2	17843_30_PPCS_PPCS	17843_30_PPCS_PPCS	GCST90200341	n-stearoyl-sphingosine (d18:1/18:0)*	3	0.105698	0.122409	0.387872	DeCODE	Q9HAB8	Chen et al.	n-stearoyl-sphingosine (d18:1/18:0)*	HMDB0004950	ENSG00000127125	PPCS	FALSE
26147	MR-link-2	17843_30_PPCS_PPCS	17843_30_PPCS_PPCS	GCST90200345	s-adenosylhomocysteine (sah)	3	-0.140052	0.157974	0.375323	DeCODE	Q9HAB8	Chen et al.	s-adenosylhomocysteine (sah)	HMDB00939	ENSG00000127125	PPCS	FALSE
26148	MR-link-2	17843_30_PPCS_PPCS	17843_30_PPCS_PPCS	GCST90200348	quinolinate	3	0.10232	0.127176	0.421079	DeCODE	Q9HAB8	Chen et al.	quinolinate	HMDB0000232	ENSG00000127125	PPCS	FALSE
26149	MR-link-2	17843_30_PPCS_PPCS	17843_30_PPCS_PPCS	GCST90200349	eicosapentaenoate (epa; 20:5n3)	3	-0.0427273	0.124815	0.732106	DeCODE	Q9HAB8	Chen et al.	eicosapentaenoate (epa; 20:5n3)	HMDB0001999	ENSG00000127125	PPCS	FALSE
26150	MR-link-2	17843_30_PPCS_PPCS	17843_30_PPCS_PPCS	GCST90200351	n-acetylputrescine	3	0.0515584	0.151808	0.734135	DeCODE	Q9HAB8	Chen et al.	n-acetylputrescine	HMDB0002064	ENSG00000127125	PPCS	FALSE
26151	MR-link-2	17843_30_PPCS_PPCS	17843_30_PPCS_PPCS	GCST90200354	linoleate (18:2n6)	3	-0.014424	0.131051	0.912359	DeCODE	Q9HAB8	Chen et al.	linoleate (18:2n6)	HMDB0006270,HMDB0000673	ENSG00000127125	PPCS	FALSE
26152	MR-link-2	17843_30_PPCS_PPCS	17843_30_PPCS_PPCS	GCST90200355	adenosine 5'-diphosphate (adp)	3	-0.0584737	0.186586	0.753987	DeCODE	Q9HAB8	Chen et al.	adenosine 5'-diphosphate (adp)	HMDB0001341	ENSG00000127125	PPCS	FALSE
26153	MR-link-2	17843_30_PPCS_PPCS	17843_30_PPCS_PPCS	GCST90200356	adenosine 5'-monophosphate (amp)	3	-0.00482681	0.139694	0.972436	DeCODE	Q9HAB8	Chen et al.	adenosine 5'-monophosphate (amp)	HMDB0000045	ENSG00000127125	PPCS	TRUE
26154	MR-link-2	17843_30_PPCS_PPCS	17843_30_PPCS_PPCS	GCST90200358	arachidonate (20:4n6)	3	-0.00401741	0.138362	0.976836	DeCODE	Q9HAB8	Chen et al.	arachidonate (20:4n6)	HMDB0001043	ENSG00000127125	PPCS	FALSE
26155	MR-link-2	17843_30_PPCS_PPCS	17843_30_PPCS_PPCS	GCST90200359	5-methylthioadenosine (mta)	3	-0.00474081	0.131952	0.97134	DeCODE	Q9HAB8	Chen et al.	5-methylthioadenosine (mta)	HMDB0001173	ENSG00000127125	PPCS	FALSE
26156	MR-link-2	17843_30_PPCS_PPCS	17843_30_PPCS_PPCS	GCST90200361	beta-alanine	3	0.0975133	0.126756	0.441716	DeCODE	Q9HAB8	Chen et al.	beta-alanine	HMDB0000056	ENSG00000127125	PPCS	FALSE
26157	MR-link-2	17843_30_PPCS_PPCS	17843_30_PPCS_PPCS	GCST90200362	succinate	3	0.0682062	0.133028	0.608147	DeCODE	Q9HAB8	Chen et al.	succinate	HMDB0000254	ENSG00000127125	PPCS	FALSE
26158	MR-link-2	17843_30_PPCS_PPCS	17843_30_PPCS_PPCS	GCST90200363	choline phosphate	3	0.148754	0.138814	0.283898	DeCODE	Q9HAB8	Chen et al.	choline phosphate	HMDB0001565	ENSG00000127125	PPCS	FALSE
26159	MR-link-2	17843_30_PPCS_PPCS	17843_30_PPCS_PPCS	GCST90200364	cysteinylglycine	3	0.202892	0.125889	0.107032	DeCODE	Q9HAB8	Chen et al.	cysteinylglycine	HMDB0000078	ENSG00000127125	PPCS	FALSE
26160	MR-link-2	17843_30_PPCS_PPCS	17843_30_PPCS_PPCS	GCST90200365	phenylpyruvate	3	0.0548695	0.126411	0.664249	DeCODE	Q9HAB8	Chen et al.	phenylpyruvate	HMDB0000205	ENSG00000127125	PPCS	FALSE
26161	MR-link-2	17843_30_PPCS_PPCS	17843_30_PPCS_PPCS	GCST90200368	cholesterol	3	0.0263146	0.141211	0.852171	DeCODE	Q9HAB8	Chen et al.	cholesterol	HMDB0000067	ENSG00000127125	PPCS	FALSE
26162	MR-link-2	17843_30_PPCS_PPCS	17843_30_PPCS_PPCS	GCST90200369	2-hydroxyphenylacetate	3	0.0268812	0.135324	0.842542	DeCODE	Q9HAB8	Chen et al.	2-hydroxyphenylacetate	HMDB0000669	ENSG00000127125	PPCS	FALSE
26163	MR-link-2	17843_30_PPCS_PPCS	17843_30_PPCS_PPCS	GCST90200370	aspartate	3	0.262812	0.167082	0.115731	DeCODE	Q9HAB8	Chen et al.	aspartate	HMDB0000191	ENSG00000127125	PPCS	FALSE
26164	MR-link-2	17843_30_PPCS_PPCS	17843_30_PPCS_PPCS	GCST90200372	arginine	3	0.185838	0.124636	0.13595	DeCODE	Q9HAB8	Chen et al.	arginine	HMDB0000517	ENSG00000127125	PPCS	FALSE
26165	MR-link-2	17843_30_PPCS_PPCS	17843_30_PPCS_PPCS	GCST90200374	sphinganine	3	0.158605	0.167339	0.343227	DeCODE	Q9HAB8	Chen et al.	sphinganine	HMDB0000269	ENSG00000127125	PPCS	FALSE
26166	MR-link-2	17843_30_PPCS_PPCS	17843_30_PPCS_PPCS	GCST90200376	flavin adenine dinucleotide (fad)	3	0.266392	0.16223	0.100577	DeCODE	Q9HAB8	Chen et al.	flavin adenine dinucleotide (fad)	HMDB0001248	ENSG00000127125	PPCS	FALSE
26167	MR-link-2	17843_30_PPCS_PPCS	17843_30_PPCS_PPCS	GCST90200377	histidine	3	-0.0491476	0.138381	0.722468	DeCODE	Q9HAB8	Chen et al.	histidine	HMDB0000177	ENSG00000127125	PPCS	FALSE
26168	MR-link-2	17843_30_PPCS_PPCS	17843_30_PPCS_PPCS	GCST90200378	cortisol	3	-0.0782627	0.126575	0.53637	DeCODE	Q9HAB8	Chen et al.	cortisol	HMDB0000063	ENSG00000127125	PPCS	FALSE
26169	MR-link-2	17843_30_PPCS_PPCS	17843_30_PPCS_PPCS	GCST90200379	hypotaurine	3	-0.00542125	0.129677	0.966653	DeCODE	Q9HAB8	Chen et al.	hypotaurine	HMDB0000965	ENSG00000127125	PPCS	FALSE
26170	MR-link-2	17843_30_PPCS_PPCS	17843_30_PPCS_PPCS	GCST90200382	cystine	3	-0.126717	0.129143	0.326486	DeCODE	Q9HAB8	Chen et al.	cystine	HMDB0000192	ENSG00000127125	PPCS	FALSE
26171	MR-link-2	17843_30_PPCS_PPCS	17843_30_PPCS_PPCS	GCST90200383	cystathionine	3	-0.0263748	0.127238	0.835785	DeCODE	Q9HAB8	Chen et al.	cystathionine	HMDB0000099	ENSG00000127125	PPCS	FALSE
26172	MR-link-2	17843_30_PPCS_PPCS	17843_30_PPCS_PPCS	GCST90200384	guanidinoacetate	3	-0.025982	0.121209	0.830269	DeCODE	Q9HAB8	Chen et al.	guanidinoacetate	HMDB0000128	ENSG00000127125	PPCS	FALSE
26173	MR-link-2	17843_30_PPCS_PPCS	17843_30_PPCS_PPCS	GCST90200385	sphingosine	3	0.157802	0.134904	0.242107	DeCODE	Q9HAB8	Chen et al.	sphingosine	HMDB0000252	ENSG00000127125	PPCS	FALSE
26174	MR-link-2	17843_30_PPCS_PPCS	17843_30_PPCS_PPCS	GCST90200390	stearate (18:0)	3	-0.0168676	0.12967	0.896503	DeCODE	Q9HAB8	Chen et al.	stearate (18:0)	HMDB0000827	ENSG00000127125	PPCS	FALSE
26175	MR-link-2	17843_30_PPCS_PPCS	17843_30_PPCS_PPCS	GCST90200391	methionine	3	-0.0460519	0.167572	0.783456	DeCODE	Q9HAB8	Chen et al.	methionine	HMDB0000696	ENSG00000127125	PPCS	FALSE
26176	MR-link-2	17843_30_PPCS_PPCS	17843_30_PPCS_PPCS	GCST90200392	orotate	3	0.0504332	0.125796	0.688485	DeCODE	Q9HAB8	Chen et al.	orotate	HMDB0000226	ENSG00000127125	PPCS	FALSE
26177	MR-link-2	17843_30_PPCS_PPCS	17843_30_PPCS_PPCS	GCST90200393	phosphate	3	0.147732	0.132571	0.265125	DeCODE	Q9HAB8	Chen et al.	phosphate	HMDB0001429	ENSG00000127125	PPCS	FALSE
26178	MR-link-2	17843_30_PPCS_PPCS	17843_30_PPCS_PPCS	GCST90200394	inosine	3	-0.149146	0.157695	0.344259	DeCODE	Q9HAB8	Chen et al.	inosine	HMDB0000195	ENSG00000127125	PPCS	FALSE
26179	MR-link-2	17843_30_PPCS_PPCS	17843_30_PPCS_PPCS	GCST90200395	inosine 5'-monophosphate (imp)	3	-0.00932975	0.167231	0.955509	DeCODE	Q9HAB8	Chen et al.	inosine 5'-monophosphate (imp)	HMDB0000175	ENSG00000127125	PPCS	FALSE
26180	MR-link-2	17843_30_PPCS_PPCS	17843_30_PPCS_PPCS	GCST90200396	phenylalanine	3	0.0792154	0.126815	0.532198	DeCODE	Q9HAB8	Chen et al.	phenylalanine	HMDB0000159	ENSG00000127125	PPCS	FALSE
26181	MR-link-2	17843_30_PPCS_PPCS	17843_30_PPCS_PPCS	GCST90200397	palmitate (16:0)	3	0.00988263	0.132121	0.940374	DeCODE	Q9HAB8	Chen et al.	palmitate (16:0)	HMDB0000220	ENSG00000127125	PPCS	FALSE
26182	MR-link-2	17843_30_PPCS_PPCS	17843_30_PPCS_PPCS	GCST90200400	nicotinamide	3	0.000888536	0.127325	0.994432	DeCODE	Q9HAB8	Chen et al.	nicotinamide	HMDB0001406	ENSG00000127125	PPCS	FALSE
26183	MR-link-2	17843_30_PPCS_PPCS	17843_30_PPCS_PPCS	GCST90200401	myo-inositol	3	-0.0154107	0.125128	0.901981	DeCODE	Q9HAB8	Chen et al.	myo-inositol	HMDB0000211	ENSG00000127125	PPCS	FALSE
26184	MR-link-2	17843_30_PPCS_PPCS	17843_30_PPCS_PPCS	GCST90200403	citrulline	3	0.0750125	0.129273	0.561737	DeCODE	Q9HAB8	Chen et al.	citrulline	HMDB0000904	ENSG00000127125	PPCS	FALSE
26185	MR-link-2	17843_30_PPCS_PPCS	17843_30_PPCS_PPCS	GCST90200404	ornithine	3	-0.123984	0.139458	0.37398	DeCODE	Q9HAB8	Chen et al.	ornithine	HMDB0000214	ENSG00000127125	PPCS	FALSE
26186	MR-link-2	17843_30_PPCS_PPCS	17843_30_PPCS_PPCS	GCST90200405	retinol (vitamin a)	3	0.0468187	0.145633	0.747843	DeCODE	Q9HAB8	Chen et al.	retinol (vitamin a)	HMDB0000305	ENSG00000127125	PPCS	FALSE
26187	MR-link-2	17843_30_PPCS_PPCS	17843_30_PPCS_PPCS	GCST90200406	1-methylnicotinamide	3	-0.163238	0.126897	0.19831	DeCODE	Q9HAB8	Chen et al.	1-methylnicotinamide	HMDB0000699	ENSG00000127125	PPCS	FALSE
26188	MR-link-2	17843_30_PPCS_PPCS	17843_30_PPCS_PPCS	GCST90200407	uridine	3	-0.223871	0.145272	0.123306	DeCODE	Q9HAB8	Chen et al.	uridine	HMDB0000296	ENSG00000127125	PPCS	FALSE
26189	MR-link-2	17843_30_PPCS_PPCS	17843_30_PPCS_PPCS	GCST90200410	phytanate	3	0.00555558	0.131018	0.966177	DeCODE	Q9HAB8	Chen et al.	phytanate	HMDB0000801	ENSG00000127125	PPCS	FALSE
26190	MR-link-2	17843_30_PPCS_PPCS	17843_30_PPCS_PPCS	GCST90200412	glutamate	3	0.155749	0.125952	0.216245	DeCODE	Q9HAB8	Chen et al.	glutamate	HMDB0000148	ENSG00000127125	PPCS	FALSE
26191	MR-link-2	17843_30_PPCS_PPCS	17843_30_PPCS_PPCS	GCST90200413	2'-deoxyuridine	3	-0.261573	0.130455	0.0449538	DeCODE	Q9HAB8	Chen et al.	2'-deoxyuridine	HMDB0000012	ENSG00000127125	PPCS	FALSE
26192	MR-link-2	17843_30_PPCS_PPCS	17843_30_PPCS_PPCS	GCST90200415	serine	3	-0.126355	0.124909	0.311741	DeCODE	Q9HAB8	Chen et al.	serine	HMDB0000187	ENSG00000127125	PPCS	FALSE
26193	MR-link-2	17843_30_PPCS_PPCS	17843_30_PPCS_PPCS	GCST90200417	urea	3	0.0631888	0.128615	0.623212	DeCODE	Q9HAB8	Chen et al.	urea	HMDB0000294	ENSG00000127125	PPCS	FALSE
26194	MR-link-2	17843_30_PPCS_PPCS	17843_30_PPCS_PPCS	GCST90200418	pyridoxal	3	-0.164268	0.133044	0.216947	DeCODE	Q9HAB8	Chen et al.	pyridoxal	HMDB0001545	ENSG00000127125	PPCS	FALSE
26195	MR-link-2	17843_30_PPCS_PPCS	17843_30_PPCS_PPCS	GCST90200419	glutamine	3	0.0622089	0.133597	0.641468	DeCODE	Q9HAB8	Chen et al.	glutamine	HMDB0000641	ENSG00000127125	PPCS	FALSE
26196	MR-link-2	17843_30_PPCS_PPCS	17843_30_PPCS_PPCS	GCST90200422	serotonin	3	0.116704	0.144795	0.420247	DeCODE	Q9HAB8	Chen et al.	serotonin	HMDB0000259	ENSG00000127125	PPCS	FALSE
26197	MR-link-2	17843_30_PPCS_PPCS	17843_30_PPCS_PPCS	GCST90200423	spermidine	3	0.0783983	0.171918	0.648375	DeCODE	Q9HAB8	Chen et al.	spermidine	HMDB0001257	ENSG00000127125	PPCS	FALSE
26198	MR-link-2	17843_30_PPCS_PPCS	17843_30_PPCS_PPCS	GCST90200427	tyrosine	3	-0.0218235	0.148381	0.883071	DeCODE	Q9HAB8	Chen et al.	tyrosine	HMDB0000158	ENSG00000127125	PPCS	FALSE
26199	MR-link-2	17843_30_PPCS_PPCS	17843_30_PPCS_PPCS	GCST90200429	cytidine	3	-0.0346635	0.132364	0.793413	DeCODE	Q9HAB8	Chen et al.	cytidine	HMDB0000089	ENSG00000127125	PPCS	FALSE
26200	MR-link-2	17843_30_PPCS_PPCS	17843_30_PPCS_PPCS	GCST90200430	pyruvate	3	0.0336569	0.126232	0.789756	DeCODE	Q9HAB8	Chen et al.	pyruvate	HMDB0000243	ENSG00000127125	PPCS	FALSE
26201	MR-link-2	17843_30_PPCS_PPCS	17843_30_PPCS_PPCS	GCST90200431	alanine	3	0.191538	0.131045	0.143845	DeCODE	Q9HAB8	Chen et al.	alanine	HMDB0000161	ENSG00000127125	PPCS	FALSE
26202	MR-link-2	17843_30_PPCS_PPCS	17843_30_PPCS_PPCS	GCST90200432	threonine	3	0.113333	0.129981	0.383252	DeCODE	Q9HAB8	Chen et al.	threonine	HMDB0000167	ENSG00000127125	PPCS	FALSE
26203	MR-link-2	17843_30_PPCS_PPCS	17843_30_PPCS_PPCS	GCST90200437	fructose	3	-0.0279903	0.124207	0.821706	DeCODE	Q9HAB8	Chen et al.	fructose	HMDB0000660	ENSG00000127125	PPCS	FALSE
26204	MR-link-2	17843_30_PPCS_PPCS	17843_30_PPCS_PPCS	GCST90200438	alpha-ketobutyrate	3	0.124835	0.12473	0.316902	DeCODE	Q9HAB8	Chen et al.	alpha-ketobutyrate	HMDB0000005	ENSG00000127125	PPCS	FALSE
26205	MR-link-2	17843_30_PPCS_PPCS	17843_30_PPCS_PPCS	GCST90200439	cysteine	3	0.13655	0.124562	0.272973	DeCODE	Q9HAB8	Chen et al.	cysteine	HMDB0000574	ENSG00000127125	PPCS	TRUE
26206	MR-link-2	17843_30_PPCS_PPCS	17843_30_PPCS_PPCS	GCST90200440	glucose	3	0.0632213	0.128191	0.621885	DeCODE	Q9HAB8	Chen et al.	glucose	HMDB0000122	ENSG00000127125	PPCS	FALSE
26207	MR-link-2	17843_30_PPCS_PPCS	17843_30_PPCS_PPCS	GCST90200441	tryptophan	3	0.0225955	0.146694	0.877585	DeCODE	Q9HAB8	Chen et al.	tryptophan	HMDB0000929	ENSG00000127125	PPCS	FALSE
26208	MR-link-2	17843_30_PPCS_PPCS	17843_30_PPCS_PPCS	GCST90200442	valine	3	0.0527037	0.128565	0.681852	DeCODE	Q9HAB8	Chen et al.	valine	HMDB0000883	ENSG00000127125	PPCS	FALSE
26209	MR-link-2	17843_30_PPCS_PPCS	17843_30_PPCS_PPCS	GCST90200444	dihydroorotate	3	-0.0894363	0.123187	0.467827	DeCODE	Q9HAB8	Chen et al.	dihydroorotate	HMDB03349	ENSG00000127125	PPCS	FALSE
26210	MR-link-2	17843_30_PPCS_PPCS	17843_30_PPCS_PPCS	GCST90200447	maltose	3	0.181458	0.147142	0.217494	DeCODE	Q9HAB8	Chen et al.	maltose	HMDB0000163	ENSG00000127125	PPCS	FALSE
26211	MR-link-2	17843_30_PPCS_PPCS	17843_30_PPCS_PPCS	GCST90200452	asparagine	3	0.196512	0.135325	0.146461	DeCODE	Q9HAB8	Chen et al.	asparagine	HMDB0000168	ENSG00000127125	PPCS	FALSE
26212	MR-link-2	17843_30_PPCS_PPCS	17843_30_PPCS_PPCS	GCST90200455	alpha-ketoglutarate	3	-0.00518547	0.123931	0.966625	DeCODE	Q9HAB8	Chen et al.	alpha-ketoglutarate	HMDB0000208	ENSG00000127125	PPCS	FALSE
26213	MR-link-2	17843_30_PPCS_PPCS	17843_30_PPCS_PPCS	GCST90200680	5-acetylamino-6-formylamino-3-methyluracil	3	0.0168053	0.152516	0.912261	DeCODE	Q9HAB8	Chen et al.	5-acetylamino-6-formylamino-3-methyluracil	HMDB0011105	ENSG00000127125	PPCS	FALSE
26214	MR-link-2	17843_30_PPCS_PPCS	17843_30_PPCS_PPCS	GCST90200684	n-acetyl-aspartyl-glutamate (naag)	3	0.147806	0.140078	0.291347	DeCODE	Q9HAB8	Chen et al.	n-acetyl-aspartyl-glutamate (naag)	HMDB0001067	ENSG00000127125	PPCS	FALSE
26215	MR-link-2	17843_30_PPCS_PPCS	17843_30_PPCS_PPCS	GCST90200687	bilirubin (e,z or z,e)*	3	0.0772668	0.134806	0.56653	DeCODE	Q9HAB8	Chen et al.	bilirubin (e,z or z,e)*	HMDB0000488	ENSG00000127125	PPCS	FALSE
26216	MR-link-2	17843_30_PPCS_PPCS	17843_30_PPCS_PPCS	GCST90200691	n-delta-acetylornithine	3	0.0217435	0.122095	0.858655	DeCODE	Q9HAB8	Chen et al.	n-delta-acetylornithine	HMDB0003357	ENSG00000127125	PPCS	FALSE
26217	MR-link-2	17843_30_PPCS_PPCS	17843_30_PPCS_PPCS	GCST90200704	bilirubin (z,z)	3	0.0191185	0.134819	0.887232	DeCODE	Q9HAB8	Chen et al.	bilirubin (z,z)	HMDB0000054	ENSG00000127125	PPCS	FALSE
26218	MR-link-2	17843_30_PPCS_PPCS	17843_30_PPCS_PPCS	GCST90200706	biliverdin	3	-0.0635194	0.12337	0.606644	DeCODE	Q9HAB8	Chen et al.	biliverdin	HMDB0001008	ENSG00000127125	PPCS	FALSE
26219	MR-link-2	17843_30_PPCS_PPCS	17843_30_PPCS_PPCS	GCST90200707	glycine	3	-0.0626139	0.126209	0.619816	DeCODE	Q9HAB8	Chen et al.	glycine	HMDB0000123	ENSG00000127125	PPCS	FALSE
26220	MR-link-2	17843_30_PPCS_PPCS	17843_30_PPCS_PPCS	M00053	glutamine	2	-0.0680561	0.15313	0.656729	DeCODE	Q9HAB8	Shin et al.	glutamine	HMDB0000641	ENSG00000127125	PPCS	FALSE
26221	MR-link-2	17843_30_PPCS_PPCS	17843_30_PPCS_PPCS	M00054	tryptophan	2	-0.0329955	0.169816	0.84594	DeCODE	Q9HAB8	Shin et al.	tryptophan	HMDB0000929	ENSG00000127125	PPCS	FALSE
26222	MR-link-2	17843_30_PPCS_PPCS	17843_30_PPCS_PPCS	M00059	histidine	2	0.126339	0.156272	0.418829	DeCODE	Q9HAB8	Shin et al.	histidine	HMDB0000177	ENSG00000127125	PPCS	FALSE
26223	MR-link-2	17843_30_PPCS_PPCS	17843_30_PPCS_PPCS	M00063	cholesterol	2	0.122651	0.210438	0.560005	DeCODE	Q9HAB8	Shin et al.	cholesterol	HMDB0000067	ENSG00000127125	PPCS	FALSE
26224	MR-link-2	17843_30_PPCS_PPCS	17843_30_PPCS_PPCS	M00064	phenylalanine	2	-0.0895234	0.157288	0.569243	DeCODE	Q9HAB8	Shin et al.	phenylalanine	HMDB0000159	ENSG00000127125	PPCS	FALSE
26225	MR-link-2	17843_30_PPCS_PPCS	17843_30_PPCS_PPCS	M00555	adenosine	2	0.00170836	0.233134	0.994153	DeCODE	Q9HAB8	Shin et al.	adenosine	HMDB0000050	ENSG00000127125	PPCS	FALSE
26226	MR-link-2	17843_30_PPCS_PPCS	17843_30_PPCS_PPCS	M00577	fructose	2	-0.456466	0.216247	0.0347846	DeCODE	Q9HAB8	Shin et al.	fructose	HMDB0000660	ENSG00000127125	PPCS	FALSE
26227	MR-link-2	17843_30_PPCS_PPCS	17843_30_PPCS_PPCS	M00599	pyruvate	2	-0.0747737	0.164202	0.648838	DeCODE	Q9HAB8	Shin et al.	pyruvate	HMDB0000243	ENSG00000127125	PPCS	FALSE
26228	MR-link-2	17843_30_PPCS_PPCS	17843_30_PPCS_PPCS	M00606	uridine	2	0.317941	0.191785	0.0973573	DeCODE	Q9HAB8	Shin et al.	uridine	HMDB0000296	ENSG00000127125	PPCS	FALSE
26229	MR-link-2	17843_30_PPCS_PPCS	17843_30_PPCS_PPCS	M01105	linoleate (18:2n6)	2	-0.00931488	0.164545	0.954856	DeCODE	Q9HAB8	Shin et al.	linoleate (18:2n6)	HMDB0006270,HMDB0000673	ENSG00000127125	PPCS	FALSE
26230	MR-link-2	17843_30_PPCS_PPCS	17843_30_PPCS_PPCS	M01110	arachidonate (20:4n6)	2	-0.0621696	0.181994	0.732651	DeCODE	Q9HAB8	Shin et al.	arachidonate (20:4n6)	HMDB0001043	ENSG00000127125	PPCS	FALSE
26231	MR-link-2	17843_30_PPCS_PPCS	17843_30_PPCS_PPCS	M01123	inosine	2	0.171595	0.303444	0.571739	DeCODE	Q9HAB8	Shin et al.	inosine	HMDB0000195	ENSG00000127125	PPCS	FALSE
26232	MR-link-2	17843_30_PPCS_PPCS	17843_30_PPCS_PPCS	M01284	threonine	2	-0.108422	0.177906	0.542238	DeCODE	Q9HAB8	Shin et al.	threonine	HMDB0000167	ENSG00000127125	PPCS	FALSE
26233	MR-link-2	17843_30_PPCS_PPCS	17843_30_PPCS_PPCS	M01299	tyrosine	2	0.0962831	0.162615	0.553788	DeCODE	Q9HAB8	Shin et al.	tyrosine	HMDB0000158	ENSG00000127125	PPCS	FALSE
26234	MR-link-2	17843_30_PPCS_PPCS	17843_30_PPCS_PPCS	M01302	methionine	2	0.0868707	0.155932	0.577455	DeCODE	Q9HAB8	Shin et al.	methionine	HMDB0000696	ENSG00000127125	PPCS	FALSE
26235	MR-link-2	17843_30_PPCS_PPCS	17843_30_PPCS_PPCS	M01336	palmitate (16:0)	2	-0.107983	0.163675	0.50942	DeCODE	Q9HAB8	Shin et al.	palmitate (16:0)	HMDB0000220	ENSG00000127125	PPCS	FALSE
26236	MR-link-2	17843_30_PPCS_PPCS	17843_30_PPCS_PPCS	M01358	stearate (18:0)	2	-0.0989796	0.186237	0.595093	DeCODE	Q9HAB8	Shin et al.	stearate (18:0)	HMDB0000827	ENSG00000127125	PPCS	FALSE
26237	MR-link-2	17843_30_PPCS_PPCS	17843_30_PPCS_PPCS	M01493	ornithine	2	-0.0698586	0.21205	0.741821	DeCODE	Q9HAB8	Shin et al.	ornithine	HMDB0000214	ENSG00000127125	PPCS	FALSE
26238	MR-link-2	17843_30_PPCS_PPCS	17843_30_PPCS_PPCS	M01508	pantothenate	2	-0.0348122	0.187899	0.853017	DeCODE	Q9HAB8	Shin et al.	pantothenate	HMDB0000210	ENSG00000127125	PPCS	FALSE
26239	MR-link-2	17843_30_PPCS_PPCS	17843_30_PPCS_PPCS	M01564	citrate	2	-0.16358	0.188394	0.385239	DeCODE	Q9HAB8	Shin et al.	citrate	HMDB0000094	ENSG00000127125	PPCS	FALSE
26240	MR-link-2	17843_30_PPCS_PPCS	17843_30_PPCS_PPCS	M01638	arginine	2	0.133961	0.233912	0.566849	DeCODE	Q9HAB8	Shin et al.	arginine	HMDB0000517	ENSG00000127125	PPCS	FALSE
26241	MR-link-2	17843_30_PPCS_PPCS	17843_30_PPCS_PPCS	M01640	ascorbate (vitamin c)	2	0.123063	0.301905	0.683552	DeCODE	Q9HAB8	Shin et al.	ascorbate (vitamin c)	HMDB0000044	ENSG00000127125	PPCS	FALSE
26242	MR-link-2	17843_30_PPCS_PPCS	17843_30_PPCS_PPCS	M01649	valine	2	0.133312	0.183821	0.468313	DeCODE	Q9HAB8	Shin et al.	valine	HMDB0000883	ENSG00000127125	PPCS	FALSE
26243	MR-link-2	17843_30_PPCS_PPCS	17843_30_PPCS_PPCS	M01670	urea	2	-0.04175	0.159075	0.792971	DeCODE	Q9HAB8	Shin et al.	urea	HMDB0000294	ENSG00000127125	PPCS	FALSE
26244	MR-link-2	17843_30_PPCS_PPCS	17843_30_PPCS_PPCS	M01712	cortisol	2	0.352451	0.156351	0.0241816	DeCODE	Q9HAB8	Shin et al.	cortisol	HMDB0000063	ENSG00000127125	PPCS	FALSE
26245	MR-link-2	17843_30_PPCS_PPCS	17843_30_PPCS_PPCS	M01827	riboflavin (vitamin b2)	2	0.195072	0.346238	0.573161	DeCODE	Q9HAB8	Shin et al.	riboflavin (vitamin b2)	HMDB0000244	ENSG00000127125	PPCS	FALSE
26246	MR-link-2	17843_30_PPCS_PPCS	17843_30_PPCS_PPCS	M02132	citrulline	2	-0.243133	0.201679	0.227994	DeCODE	Q9HAB8	Shin et al.	citrulline	HMDB0000904	ENSG00000127125	PPCS	FALSE
26247	MR-link-2	17843_30_PPCS_PPCS	17843_30_PPCS_PPCS	M02137	biliverdin	2	0.254946	0.185168	0.168563	DeCODE	Q9HAB8	Shin et al.	biliverdin	HMDB0001008	ENSG00000127125	PPCS	FALSE
26248	MR-link-2	17843_30_PPCS_PPCS	17843_30_PPCS_PPCS	M02342	serotonin (5ht)	2	0.271869	0.181742	0.134677	DeCODE	Q9HAB8	Shin et al.	serotonin (5ht)	HMDB0000259	ENSG00000127125	PPCS	FALSE
26249	MR-link-2	17843_30_PPCS_PPCS	17843_30_PPCS_PPCS	M03147	xanthine	2	-0.291287	0.20675	0.15887	DeCODE	Q9HAB8	Shin et al.	xanthine	HMDB0000292	ENSG00000127125	PPCS	FALSE
26250	MR-link-2	17843_30_PPCS_PPCS	17843_30_PPCS_PPCS	M11438	phosphate	2	-0.0606916	0.180486	0.736669	DeCODE	Q9HAB8	Shin et al.	phosphate	HMDB0001429	ENSG00000127125	PPCS	FALSE
26251	MR-link-2	17843_30_PPCS_PPCS	17843_30_PPCS_PPCS	M15122	glycerol	2	-0.0138191	0.158892	0.930694	DeCODE	Q9HAB8	Shin et al.	glycerol	HMDB0000131	ENSG00000127125	PPCS	FALSE
26252	MR-link-2	17843_30_PPCS_PPCS	17843_30_PPCS_PPCS	M15488	acetylphosphate	2	0.00170836	0.233134	0.994153	DeCODE	Q9HAB8	Shin et al.	acetylphosphate	HMDB0001494	ENSG00000127125	PPCS	FALSE
26253	MR-link-2	17843_30_PPCS_PPCS	17843_30_PPCS_PPCS	M15506	choline	2	-0.0352242	0.159096	0.82478	DeCODE	Q9HAB8	Shin et al.	choline	HMDB0000097	ENSG00000127125	PPCS	FALSE
26254	MR-link-2	17843_30_PPCS_PPCS	17843_30_PPCS_PPCS	M15630	n-acetylornithine	2	0.153938	0.163102	0.345266	DeCODE	Q9HAB8	Shin et al.	n-acetylornithine	HMDB0003357	ENSG00000127125	PPCS	FALSE
26255	MR-link-2	17843_30_PPCS_PPCS	17843_30_PPCS_PPCS	M15677	3-methylhistidine	2	0.228416	0.201043	0.255891	DeCODE	Q9HAB8	Shin et al.	3-methylhistidine	HMDB0000479	ENSG00000127125	PPCS	FALSE
26256	MR-link-2	17843_30_PPCS_PPCS	17843_30_PPCS_PPCS	M15990	glycerophosphorylcholine (gpc)	2	0.136187	0.165116	0.409486	DeCODE	Q9HAB8	Shin et al.	glycerophosphorylcholine (gpc)	HMDB0000086	ENSG00000127125	PPCS	FALSE
26257	MR-link-2	17843_30_PPCS_PPCS	17843_30_PPCS_PPCS	M15996	aspartate	2	0.168781	0.156854	0.281909	DeCODE	Q9HAB8	Shin et al.	aspartate	HMDB0000191	ENSG00000127125	PPCS	FALSE
26258	MR-link-2	17843_30_PPCS_PPCS	17843_30_PPCS_PPCS	M18254	paraxanthine	2	0.000925225	0.158299	0.995337	DeCODE	Q9HAB8	Shin et al.	paraxanthine	HMDB0001860	ENSG00000127125	PPCS	FALSE
26259	MR-link-2	17843_30_PPCS_PPCS	17843_30_PPCS_PPCS	M18467	eicosapentaenoate (epa; 20:5n3)	2	0.0117252	0.18449	0.949325	DeCODE	Q9HAB8	Shin et al.	eicosapentaenoate (epa; 20:5n3)	HMDB0001999	ENSG00000127125	PPCS	FALSE
26260	MR-link-2	17843_30_PPCS_PPCS	17843_30_PPCS_PPCS	M18474	estrone 3-sulfate	2	-0.359168	0.644514	0.577344	DeCODE	Q9HAB8	Shin et al.	estrone 3-sulfate	HMDB0001425	ENSG00000127125	PPCS	FALSE
26261	MR-link-2	17843_30_PPCS_PPCS	17843_30_PPCS_PPCS	M18494	taurochenodeoxycholate	2	-0.239478	0.17941	0.181938	DeCODE	Q9HAB8	Shin et al.	taurochenodeoxycholate	HMDB0000951	ENSG00000127125	PPCS	FALSE
26262	MR-link-2	17843_30_PPCS_PPCS	17843_30_PPCS_PPCS	M19323	docosahexaenoate (dha; 22:6n3)	2	-0.000253043	0.179061	0.998872	DeCODE	Q9HAB8	Shin et al.	docosahexaenoate (dha; 22:6n3)	HMDB0002183	ENSG00000127125	PPCS	FALSE
26263	MR-link-2	17843_30_PPCS_PPCS	17843_30_PPCS_PPCS	M19934	myo-inositol	2	-0.0334462	0.202569	0.868858	DeCODE	Q9HAB8	Shin et al.	myo-inositol	HMDB0000211	ENSG00000127125	PPCS	FALSE
26264	MR-link-2	17843_30_PPCS_PPCS	17843_30_PPCS_PPCS	M20489	glucose	2	0.116803	0.214615	0.586274	DeCODE	Q9HAB8	Shin et al.	glucose	HMDB0000122	ENSG00000127125	PPCS	FALSE
26265	MR-link-2	17843_30_PPCS_PPCS	17843_30_PPCS_PPCS	M21044	2-hydroxybutyrate (ahb)	2	-0.176492	0.166686	0.289676	DeCODE	Q9HAB8	Shin et al.	2-hydroxybutyrate (ahb)	HMDB0000008	ENSG00000127125	PPCS	FALSE
26266	MR-link-2	17843_30_PPCS_PPCS	17843_30_PPCS_PPCS	M22189	palmitoylcarnitine (c16)	2	-0.0109565	0.162578	0.946269	DeCODE	Q9HAB8	Shin et al.	palmitoylcarnitine (c16)	HMDB0000222	ENSG00000127125	PPCS	FALSE
26267	MR-link-2	17843_30_PPCS_PPCS	17843_30_PPCS_PPCS	M22842	cholate	2	0.0562351	0.185225	0.761429	DeCODE	Q9HAB8	Shin et al.	cholate	HMDB0000619	ENSG00000127125	PPCS	FALSE
26268	MR-link-2	17843_30_PPCS_PPCS	17843_30_PPCS_PPCS	M27716	bilirubin (z,z)	2	0.156329	0.166034	0.346422	DeCODE	Q9HAB8	Shin et al.	bilirubin (z,z)	HMDB0000054	ENSG00000127125	PPCS	FALSE
26269	MR-link-2	17843_30_PPCS_PPCS	17843_30_PPCS_PPCS	M27718	creatine	2	-0.104643	0.156807	0.504558	DeCODE	Q9HAB8	Shin et al.	creatine	HMDB0000064	ENSG00000127125	PPCS	FALSE
26270	MR-link-2	17843_30_PPCS_PPCS	17843_30_PPCS_PPCS	M31453	cysteine	2	-0.339016	0.171911	0.0486048	DeCODE	Q9HAB8	Shin et al.	cysteine	HMDB0000574	ENSG00000127125	PPCS	TRUE
26271	MR-link-2	17843_30_PPCS_PPCS	17843_30_PPCS_PPCS	M31454	cystine	2	-0.350442	0.354916	0.32345	DeCODE	Q9HAB8	Shin et al.	cystine	HMDB0000192	ENSG00000127125	PPCS	FALSE
26272	MR-link-2	17843_30_PPCS_PPCS	17843_30_PPCS_PPCS	M32198	acetylcarnitine (c2)	2	-0.252086	0.216924	0.245197	DeCODE	Q9HAB8	Shin et al.	acetylcarnitine (c2)	HMDB0000201	ENSG00000127125	PPCS	FALSE
26273	MR-link-2	17843_30_PPCS_PPCS	17843_30_PPCS_PPCS	M32315	serine	2	0.00456316	0.181907	0.979987	DeCODE	Q9HAB8	Shin et al.	serine	HMDB0000187	ENSG00000127125	PPCS	FALSE
26274	MR-link-2	17843_30_PPCS_PPCS	17843_30_PPCS_PPCS	M32319	trans-4-hydroxyproline	2	-0.000434161	0.172618	0.997993	DeCODE	Q9HAB8	Shin et al.	trans-4-hydroxyproline	HMDB0000725	ENSG00000127125	PPCS	FALSE
26275	MR-link-2	17843_30_PPCS_PPCS	17843_30_PPCS_PPCS	M32322	glutamate	2	0.0942307	0.159232	0.553995	DeCODE	Q9HAB8	Shin et al.	glutamate	HMDB0000148	ENSG00000127125	PPCS	FALSE
26276	MR-link-2	17843_30_PPCS_PPCS	17843_30_PPCS_PPCS	M32338	glycine	2	-0.166445	0.159528	0.296782	DeCODE	Q9HAB8	Shin et al.	glycine	HMDB0000123	ENSG00000127125	PPCS	FALSE
26277	MR-link-2	17843_30_PPCS_PPCS	17843_30_PPCS_PPCS	M32339	alanine	2	0.380036	0.191432	0.0471195	DeCODE	Q9HAB8	Shin et al.	alanine	HMDB0000161	ENSG00000127125	PPCS	FALSE
26278	MR-link-2	17843_30_PPCS_PPCS	17843_30_PPCS_PPCS	M32425	dehydroepiandrosterone sulfate (dhea-s)	2	-0.172494	0.155156	0.266249	DeCODE	Q9HAB8	Shin et al.	dehydroepiandrosterone sulfate (dhea-s)	HMDB0001032	ENSG00000127125	PPCS	FALSE
26279	MR-link-2	17843_30_PPCS_PPCS	17843_30_PPCS_PPCS	M32458	oleamide	2	-0.239197	0.163681	0.143918	DeCODE	Q9HAB8	Shin et al.	oleamide	HMDB0002117	ENSG00000127125	PPCS	FALSE
26280	MR-link-2	17843_30_PPCS_PPCS	17843_30_PPCS_PPCS	M32593	heme	2	-0.074959	0.174003	0.66662	DeCODE	Q9HAB8	Shin et al.	heme	HMDB0003178	ENSG00000127125	PPCS	FALSE
26281	MR-link-2	17843_30_PPCS_PPCS	17843_30_PPCS_PPCS	M33453	alpha-ketoglutarate	2	0.0454419	0.177798	0.798273	DeCODE	Q9HAB8	Shin et al.	alpha-ketoglutarate	HMDB0000208	ENSG00000127125	PPCS	FALSE
26282	MR-link-2	17843_30_PPCS_PPCS	17843_30_PPCS_PPCS	M34106	bilirubin (e,z or z,e)*	2	0.113903	0.255554	0.655806	DeCODE	Q9HAB8	Shin et al.	bilirubin (e,z or z,e)*	HMDB0000488	ENSG00000127125	PPCS	FALSE
26283	MR-link-2	17843_30_PPCS_PPCS	17843_30_PPCS_PPCS	M34283	asparagine	2	0.22471	0.222557	0.312653	DeCODE	Q9HAB8	Shin et al.	asparagine	HMDB0000168	ENSG00000127125	PPCS	FALSE
26284	MR-link-2	17843_30_PPCS_PPCS	17843_30_PPCS_PPCS	bioa_001	alanine	2	0.00822343	0.0545331	0.880136	DeCODE	Q9HAB8	Lotta et al.	alanine	HMDB0000161	ENSG00000127125	PPCS	FALSE
26285	MR-link-2	17843_30_PPCS_PPCS	17843_30_PPCS_PPCS	bioa_002	arginine	2	0.0967394	0.0789298	0.220335	DeCODE	Q9HAB8	Lotta et al.	arginine	HMDB0000517	ENSG00000127125	PPCS	FALSE
26286	MR-link-2	17843_30_PPCS_PPCS	17843_30_PPCS_PPCS	bioa_003	asparagine	2	0.107626	0.0805233	0.181358	DeCODE	Q9HAB8	Lotta et al.	asparagine	HMDB0000168	ENSG00000127125	PPCS	FALSE
26287	MR-link-2	17843_30_PPCS_PPCS	17843_30_PPCS_PPCS	bioa_004	aspartate	2	0.0464293	0.0824402	0.573307	DeCODE	Q9HAB8	Lotta et al.	aspartate	HMDB0000191	ENSG00000127125	PPCS	FALSE
26288	MR-link-2	17843_30_PPCS_PPCS	17843_30_PPCS_PPCS	bioa_005	citrulline	2	0.0547437	0.0776637	0.480884	DeCODE	Q9HAB8	Lotta et al.	citrulline	HMDB0000904	ENSG00000127125	PPCS	FALSE
26289	MR-link-2	17843_30_PPCS_PPCS	17843_30_PPCS_PPCS	bioa_006	glutamine	2	0.00705528	0.0484274	0.884168	DeCODE	Q9HAB8	Lotta et al.	glutamine	HMDB0000641	ENSG00000127125	PPCS	FALSE
26290	MR-link-2	17843_30_PPCS_PPCS	17843_30_PPCS_PPCS	bioa_007	glutamate	2	0.00186676	0.0791253	0.981178	DeCODE	Q9HAB8	Lotta et al.	glutamate	HMDB0000148	ENSG00000127125	PPCS	FALSE
26291	MR-link-2	17843_30_PPCS_PPCS	17843_30_PPCS_PPCS	bioa_008	glycine	2	-0.0236971	0.0571824	0.678572	DeCODE	Q9HAB8	Lotta et al.	glycine	HMDB0000123	ENSG00000127125	PPCS	FALSE
26292	MR-link-2	17843_30_PPCS_PPCS	17843_30_PPCS_PPCS	bioa_009	histidine	2	-0.0205584	0.047957	0.668153	DeCODE	Q9HAB8	Lotta et al.	histidine	HMDB0000177	ENSG00000127125	PPCS	FALSE
26293	MR-link-2	17843_30_PPCS_PPCS	17843_30_PPCS_PPCS	bioa_013	methionine	2	0.0275443	0.0779041	0.723663	DeCODE	Q9HAB8	Lotta et al.	methionine	HMDB0000696	ENSG00000127125	PPCS	FALSE
26294	MR-link-2	17843_30_PPCS_PPCS	17843_30_PPCS_PPCS	bioa_014	ornithine	2	-0.0189928	0.0990153	0.847886	DeCODE	Q9HAB8	Lotta et al.	ornithine	HMDB0000214	ENSG00000127125	PPCS	FALSE
26295	MR-link-2	17843_30_PPCS_PPCS	17843_30_PPCS_PPCS	bioa_015	phenylethylamine	3	0.200625	0.121165	0.0977628	DeCODE	Q9HAB8	Lotta et al.	phenylethylamine	HMDB0012275	ENSG00000127125	PPCS	FALSE
26296	MR-link-2	17843_30_PPCS_PPCS	17843_30_PPCS_PPCS	bioa_016	phenylalanine	2	-0.0476392	0.0518414	0.358126	DeCODE	Q9HAB8	Lotta et al.	phenylalanine	HMDB0000159	ENSG00000127125	PPCS	FALSE
26297	MR-link-2	17843_30_PPCS_PPCS	17843_30_PPCS_PPCS	bioa_018	serine	2	-0.0128754	0.081773	0.874888	DeCODE	Q9HAB8	Lotta et al.	serine	HMDB0000187	ENSG00000127125	PPCS	FALSE
26298	MR-link-2	17843_30_PPCS_PPCS	17843_30_PPCS_PPCS	bioa_019	threonine	2	0.0138486	0.0816608	0.865335	DeCODE	Q9HAB8	Lotta et al.	threonine	HMDB0000167	ENSG00000127125	PPCS	FALSE
26299	MR-link-2	17843_30_PPCS_PPCS	17843_30_PPCS_PPCS	bioa_020	tryptophan	2	0.00528926	0.0778677	0.945844	DeCODE	Q9HAB8	Lotta et al.	tryptophan	HMDB0000929	ENSG00000127125	PPCS	FALSE
26300	MR-link-2	17843_30_PPCS_PPCS	17843_30_PPCS_PPCS	bioa_021	tyrosine	2	-0.0550877	0.046944	0.240604	DeCODE	Q9HAB8	Lotta et al.	tyrosine	HMDB0000158	ENSG00000127125	PPCS	FALSE
26301	MR-link-2	17843_30_PPCS_PPCS	17843_30_PPCS_PPCS	bioa_022	valine	2	-0.0374344	0.0480056	0.435513	DeCODE	Q9HAB8	Lotta et al.	valine	HMDB0000883	ENSG00000127125	PPCS	FALSE
26302	MR-link-2	17843_30_PPCS_PPCS	17843_30_PPCS_PPCS	bioa_023	n-acetylornithine	2	0.0184424	0.0777112	0.812409	DeCODE	Q9HAB8	Lotta et al.	n-acetylornithine	HMDB0003357	ENSG00000127125	PPCS	FALSE
26303	MR-link-2	17843_30_PPCS_PPCS	17843_30_PPCS_PPCS	bioa_030	trans-hydroxyproline	2	0.16835	0.0914007	0.0654915	DeCODE	Q9HAB8	Lotta et al.	trans-hydroxyproline	HMDB0000725	ENSG00000127125	PPCS	FALSE
26304	MR-link-2	17843_30_PPCS_PPCS	17843_30_PPCS_PPCS	bioa_031	sarcosine	3	-0.0869765	0.0930134	0.349739	DeCODE	Q9HAB8	Lotta et al.	sarcosine	HMDB0000271	ENSG00000127125	PPCS	FALSE
26305	MR-link-2	17843_30_PPCS_PPCS	17843_30_PPCS_PPCS	bioa_032	serotonin	2	0.277616	0.106943	0.00943378	DeCODE	Q9HAB8	Lotta et al.	serotonin	HMDB0000259	ENSG00000127125	PPCS	FALSE
26306	MR-link-2	17843_30_PPCS_PPCS	17843_30_PPCS_PPCS	bioa_033	spermidine	3	0.176527	0.101696	0.0825951	DeCODE	Q9HAB8	Lotta et al.	spermidine	HMDB0001257	ENSG00000127125	PPCS	FALSE
26307	MR-link-2	17843_30_PPCS_PPCS	17843_30_PPCS_PPCS	bior_002	acetylcarnitine (c2)	2	-0.0232983	0.076488	0.76067	DeCODE	Q9HAB8	Lotta et al.	acetylcarnitine (c2)	HMDB0000201	ENSG00000127125	PPCS	FALSE
26308	MR-link-2	17843_30_PPCS_PPCS	17843_30_PPCS_PPCS	bior_031	hexadecanoylcarnitine	2	0.00824832	0.0941319	0.930175	DeCODE	Q9HAB8	Lotta et al.	hexadecanoylcarnitine	HMDB0000222	ENSG00000127125	PPCS	FALSE
26309	MR-link-2	17843_30_PPCS_PPCS	17843_30_PPCS_PPCS	met-d-Acetate	acetate	3	-0.0606229	0.0430521	0.159094	DeCODE	Q9HAB8	Borges et al.	acetate	HMDB0000042	ENSG00000127125	PPCS	FALSE
26310	MR-link-2	17843_30_PPCS_PPCS	17843_30_PPCS_PPCS	met-d-Acetoacetate	acetoacetate	3	0.0132353	0.0347288	0.703126	DeCODE	Q9HAB8	Borges et al.	acetoacetate	HMDB0000060	ENSG00000127125	PPCS	FALSE
26311	MR-link-2	17843_30_PPCS_PPCS	17843_30_PPCS_PPCS	met-d-Ala	alanine	3	0.0241932	0.0401797	0.54709	DeCODE	Q9HAB8	Borges et al.	alanine	HMDB0000161	ENSG00000127125	PPCS	FALSE
26312	MR-link-2	17843_30_PPCS_PPCS	17843_30_PPCS_PPCS	met-d-Citrate	citrate	3	0.040948	0.0378664	0.279527	DeCODE	Q9HAB8	Borges et al.	citrate	HMDB0000094	ENSG00000127125	PPCS	FALSE
26313	MR-link-2	17843_30_PPCS_PPCS	17843_30_PPCS_PPCS	met-d-Gln	glutamine	3	-0.04144	0.033971	0.222516	DeCODE	Q9HAB8	Borges et al.	glutamine	HMDB0000641	ENSG00000127125	PPCS	FALSE
26314	MR-link-2	17843_30_PPCS_PPCS	17843_30_PPCS_PPCS	met-d-Glucose	glucose	3	0.0482155	0.0382262	0.207193	DeCODE	Q9HAB8	Borges et al.	glucose	HMDB0000122	ENSG00000127125	PPCS	FALSE
26315	MR-link-2	17843_30_PPCS_PPCS	17843_30_PPCS_PPCS	met-d-Gly	glycine	3	-0.0450379	0.0365677	0.218087	DeCODE	Q9HAB8	Borges et al.	glycine	HMDB0000123	ENSG00000127125	PPCS	FALSE
26316	MR-link-2	17843_30_PPCS_PPCS	17843_30_PPCS_PPCS	met-d-His	histidine	3	0.0199295	0.0334205	0.550958	DeCODE	Q9HAB8	Borges et al.	histidine	HMDB0000177	ENSG00000127125	PPCS	FALSE
26317	MR-link-2	17843_30_PPCS_PPCS	17843_30_PPCS_PPCS	met-d-LA	linoleate (18:2n6)	3	-0.0105094	0.0345368	0.760902	DeCODE	Q9HAB8	Borges et al.	linoleate (18:2n6)	HMDB0006270,HMDB0000673	ENSG00000127125	PPCS	FALSE
26318	MR-link-2	17843_30_PPCS_PPCS	17843_30_PPCS_PPCS	met-d-Phe	phenylalanine	3	0.00965436	0.0352733	0.784314	DeCODE	Q9HAB8	Borges et al.	phenylalanine	HMDB0000159	ENSG00000127125	PPCS	FALSE
26319	MR-link-2	17843_30_PPCS_PPCS	17843_30_PPCS_PPCS	met-d-Pyruvate	pyruvate	3	0.0262509	0.0357789	0.463134	DeCODE	Q9HAB8	Borges et al.	pyruvate	HMDB0000243	ENSG00000127125	PPCS	FALSE
26320	MR-link-2	17843_30_PPCS_PPCS	17843_30_PPCS_PPCS	met-d-Tyr	tyrosine	3	0.0452579	0.032817	0.167865	DeCODE	Q9HAB8	Borges et al.	tyrosine	HMDB0000158	ENSG00000127125	PPCS	FALSE
26321	MR-link-2	17843_30_PPCS_PPCS	17843_30_PPCS_PPCS	met-d-Val	valine	3	0.0356197	0.0338297	0.292382	DeCODE	Q9HAB8	Borges et al.	valine	HMDB0000883	ENSG00000127125	PPCS	FALSE
26322	MR-link-2	17857_6_ACADL_ACADL	17857_6_ACADL_ACADL	GCST90199627	n-alpha-acetylornithine	2	-0.0889195	0.159626	0.577493	DeCODE	P28330	Chen et al.	n-alpha-acetylornithine	HMDB0003357	ENSG00000115361	ACADL	FALSE
26323	MR-link-2	17857_6_ACADL_ACADL	17857_6_ACADL_ACADL	GCST90199628	3-methylhistidine	2	-0.14665	0.141843	0.301188	DeCODE	P28330	Chen et al.	3-methylhistidine	HMDB0000479	ENSG00000115361	ACADL	FALSE
26324	MR-link-2	17857_6_ACADL_ACADL	17857_6_ACADL_ACADL	GCST90199629	glycerophosphorylcholine (gpc)	2	0.138663	0.130386	0.287566	DeCODE	P28330	Chen et al.	glycerophosphorylcholine (gpc)	HMDB0000086	ENSG00000115361	ACADL	FALSE
26325	MR-link-2	17857_6_ACADL_ACADL	17857_6_ACADL_ACADL	GCST90199637	n-acetylglutamate	2	-0.0682656	0.140149	0.626192	DeCODE	P28330	Chen et al.	n-acetylglutamate	HMDB0001138	ENSG00000115361	ACADL	FALSE
26326	MR-link-2	17857_6_ACADL_ACADL	17857_6_ACADL_ACADL	GCST90199651	docosahexaenoate (dha; 22:6n3)	2	0.0207306	0.136534	0.879318	DeCODE	P28330	Chen et al.	docosahexaenoate (dha; 22:6n3)	HMDB0002183	ENSG00000115361	ACADL	FALSE
26327	MR-link-2	17857_6_ACADL_ACADL	17857_6_ACADL_ACADL	GCST90199652	1-stearoyl-2-oleoyl-gps (18:0/18:1)	2	0.223806	0.13368	0.0940916	DeCODE	P28330	Chen et al.	1-stearoyl-2-oleoyl-gps (18:0/18:1)	HMDB0010163	ENSG00000115361	ACADL	FALSE
26328	MR-link-2	17857_6_ACADL_ACADL	17857_6_ACADL_ACADL	GCST90199654	paraxanthine	2	0.0593457	0.143027	0.678196	DeCODE	P28330	Chen et al.	paraxanthine	HMDB0001860	ENSG00000115361	ACADL	FALSE
26329	MR-link-2	17857_6_ACADL_ACADL	17857_6_ACADL_ACADL	GCST90199665	n-acetylaspartate (naa)	2	0.29651	0.164975	0.0722871	DeCODE	P28330	Chen et al.	n-acetylaspartate (naa)	HMDB0000812	ENSG00000115361	ACADL	FALSE
26330	MR-link-2	17857_6_ACADL_ACADL	17857_6_ACADL_ACADL	GCST90199666	palmitoylcarnitine (c16)	2	0.0310329	0.131968	0.814088	DeCODE	P28330	Chen et al.	palmitoylcarnitine (c16)	HMDB0000222	ENSG00000115361	ACADL	FALSE
26331	MR-link-2	17857_6_ACADL_ACADL	17857_6_ACADL_ACADL	GCST90199669	acetylcarnitine (c2)	2	0.0311566	0.136333	0.819232	DeCODE	P28330	Chen et al.	acetylcarnitine (c2)	HMDB0000201	ENSG00000115361	ACADL	FALSE
26332	MR-link-2	17857_6_ACADL_ACADL	17857_6_ACADL_ACADL	GCST90199673	dehydroepiandrosterone sulfate (dhea-s)	2	0.159677	0.141254	0.258297	DeCODE	P28330	Chen et al.	dehydroepiandrosterone sulfate (dhea-s)	HMDB0001032	ENSG00000115361	ACADL	FALSE
26333	MR-link-2	17857_6_ACADL_ACADL	17857_6_ACADL_ACADL	GCST90199691	1-methylhistidine	2	-0.0792118	0.15212	0.602562	DeCODE	P28330	Chen et al.	1-methylhistidine	HMDB0000001	ENSG00000115361	ACADL	FALSE
26334	MR-link-2	17857_6_ACADL_ACADL	17857_6_ACADL_ACADL	GCST90199845	sphinganine-1-phosphate	2	0.23225	0.136765	0.0894768	DeCODE	P28330	Chen et al.	sphinganine-1-phosphate	HMDB0001383	ENSG00000115361	ACADL	FALSE
26335	MR-link-2	17857_6_ACADL_ACADL	17857_6_ACADL_ACADL	GCST90199896	sulfate*	2	0.0549204	0.131279	0.675692	DeCODE	P28330	Chen et al.	sulfate*	HMDB01448	ENSG00000115361	ACADL	FALSE
26336	MR-link-2	17857_6_ACADL_ACADL	17857_6_ACADL_ACADL	GCST90199972	sphingomyelin (d18:1/24:1, d18:2/24:0)*	2	-0.00634806	0.139989	0.963831	DeCODE	P28330	Chen et al.	sphingomyelin (d18:1/24:1, d18:2/24:0)*	HMDB0012107	ENSG00000115361	ACADL	FALSE
26337	MR-link-2	17857_6_ACADL_ACADL	17857_6_ACADL_ACADL	GCST90200001	sphingomyelin (d18:1/20:0, d16:1/22:0)*	2	-0.00612549	0.143594	0.965974	DeCODE	P28330	Chen et al.	sphingomyelin (d18:1/20:0, d16:1/22:0)*	HMDB0012102	ENSG00000115361	ACADL	FALSE
26338	MR-link-2	17857_6_ACADL_ACADL	17857_6_ACADL_ACADL	GCST90200049	myristoyl dihydrosphingomyelin (d18:0/14:0)*	2	-0.0644362	0.133703	0.629852	DeCODE	P28330	Chen et al.	myristoyl dihydrosphingomyelin (d18:0/14:0)*	HMDB0012085	ENSG00000115361	ACADL	FALSE
26339	MR-link-2	17857_6_ACADL_ACADL	17857_6_ACADL_ACADL	GCST90200056	sphingomyelin (d18:0/18:0, d19:0/17:0)*	2	-0.156907	0.153716	0.307368	DeCODE	P28330	Chen et al.	sphingomyelin (d18:0/18:0, d19:0/17:0)*	HMDB0012087	ENSG00000115361	ACADL	FALSE
26340	MR-link-2	17857_6_ACADL_ACADL	17857_6_ACADL_ACADL	GCST90200279	pantothenate	2	-0.241126	0.132833	0.0694856	DeCODE	P28330	Chen et al.	pantothenate	HMDB0000210	ENSG00000115361	ACADL	FALSE
26341	MR-link-2	17857_6_ACADL_ACADL	17857_6_ACADL_ACADL	GCST90200281	phosphoethanolamine	2	0.256063	0.137241	0.0620709	DeCODE	P28330	Chen et al.	phosphoethanolamine	HMDB0000224	ENSG00000115361	ACADL	FALSE
26342	MR-link-2	17857_6_ACADL_ACADL	17857_6_ACADL_ACADL	GCST90200283	3-ureidopropionate	2	-0.0805964	0.137336	0.5573	DeCODE	P28330	Chen et al.	3-ureidopropionate	HMDB0000026	ENSG00000115361	ACADL	FALSE
26343	MR-link-2	17857_6_ACADL_ACADL	17857_6_ACADL_ACADL	GCST90200291	sarcosine	2	-0.132838	0.133834	0.320924	DeCODE	P28330	Chen et al.	sarcosine	HMDB0000271	ENSG00000115361	ACADL	FALSE
26344	MR-link-2	17857_6_ACADL_ACADL	17857_6_ACADL_ACADL	GCST90200292	trans-4-hydroxyproline	2	0.139937	0.129565	0.280118	DeCODE	P28330	Chen et al.	trans-4-hydroxyproline	HMDB0000725	ENSG00000115361	ACADL	FALSE
26345	MR-link-2	17857_6_ACADL_ACADL	17857_6_ACADL_ACADL	GCST90200293	thyroxine	2	0.0141109	0.134356	0.916355	DeCODE	P28330	Chen et al.	thyroxine	HMDB0000248	ENSG00000115361	ACADL	FALSE
26346	MR-link-2	17857_6_ACADL_ACADL	17857_6_ACADL_ACADL	GCST90200296	methyl indole-3-acetate	2	0.150007	0.144795	0.300203	DeCODE	P28330	Chen et al.	methyl indole-3-acetate	HMDB0029738	ENSG00000115361	ACADL	FALSE
26347	MR-link-2	17857_6_ACADL_ACADL	17857_6_ACADL_ACADL	GCST90200304	citrate	2	-0.208432	0.128487	0.10476	DeCODE	P28330	Chen et al.	citrate	HMDB0000094	ENSG00000115361	ACADL	FALSE
26348	MR-link-2	17857_6_ACADL_ACADL	17857_6_ACADL_ACADL	GCST90200306	butyrate/isobutyrate (4:0)	2	-0.218454	0.130837	0.094987	DeCODE	P28330	Chen et al.	butyrate/isobutyrate (4:0)	HMDB0000039	ENSG00000115361	ACADL	FALSE
26349	MR-link-2	17857_6_ACADL_ACADL	17857_6_ACADL_ACADL	GCST90200314	n-acetylneuraminate	2	0.168538	0.146997	0.251572	DeCODE	P28330	Chen et al.	n-acetylneuraminate	HMDB0000230	ENSG00000115361	ACADL	FALSE
26350	MR-link-2	17857_6_ACADL_ACADL	17857_6_ACADL_ACADL	GCST90200318	acetoacetate	2	-0.148363	0.17041	0.38396	DeCODE	P28330	Chen et al.	acetoacetate	HMDB0000060	ENSG00000115361	ACADL	FALSE
26351	MR-link-2	17857_6_ACADL_ACADL	17857_6_ACADL_ACADL	GCST90200319	cys-gly, oxidized	2	0.00709553	0.13286	0.957408	DeCODE	P28330	Chen et al.	cys-gly, oxidized	HMDB0000078	ENSG00000115361	ACADL	FALSE
26352	MR-link-2	17857_6_ACADL_ACADL	17857_6_ACADL_ACADL	GCST90200321	cholate	2	0.181558	0.134812	0.178061	DeCODE	P28330	Chen et al.	cholate	HMDB0000619	ENSG00000115361	ACADL	FALSE
26353	MR-link-2	17857_6_ACADL_ACADL	17857_6_ACADL_ACADL	GCST90200323	creatine	2	0.105245	0.138178	0.446265	DeCODE	P28330	Chen et al.	creatine	HMDB0000064	ENSG00000115361	ACADL	FALSE
26354	MR-link-2	17857_6_ACADL_ACADL	17857_6_ACADL_ACADL	GCST90200325	glycerol	2	0.340844	0.144789	0.018569	DeCODE	P28330	Chen et al.	glycerol	HMDB0000131	ENSG00000115361	ACADL	FALSE
26355	MR-link-2	17857_6_ACADL_ACADL	17857_6_ACADL_ACADL	GCST90200327	choline	2	0.0685809	0.130209	0.598402	DeCODE	P28330	Chen et al.	choline	HMDB0000097	ENSG00000115361	ACADL	FALSE
26356	MR-link-2	17857_6_ACADL_ACADL	17857_6_ACADL_ACADL	GCST90200335	stearoyl sphingomyelin (d18:1/18:0)	2	0.0132566	0.133542	0.920924	DeCODE	P28330	Chen et al.	stearoyl sphingomyelin (d18:1/18:0)	HMDB0001348	ENSG00000115361	ACADL	FALSE
26357	MR-link-2	17857_6_ACADL_ACADL	17857_6_ACADL_ACADL	GCST90200336	n-palmitoyl-sphingosine (d18:1/16:0)	2	0.0752729	0.143757	0.600548	DeCODE	P28330	Chen et al.	n-palmitoyl-sphingosine (d18:1/16:0)	HMDB0004949	ENSG00000115361	ACADL	FALSE
26358	MR-link-2	17857_6_ACADL_ACADL	17857_6_ACADL_ACADL	GCST90200337	taurochenodeoxycholate	2	-0.124415	0.133319	0.35071	DeCODE	P28330	Chen et al.	taurochenodeoxycholate	HMDB0000951	ENSG00000115361	ACADL	FALSE
26359	MR-link-2	17857_6_ACADL_ACADL	17857_6_ACADL_ACADL	GCST90200341	n-stearoyl-sphingosine (d18:1/18:0)*	2	0.11748	0.131703	0.372388	DeCODE	P28330	Chen et al.	n-stearoyl-sphingosine (d18:1/18:0)*	HMDB0004950	ENSG00000115361	ACADL	FALSE
26360	MR-link-2	17857_6_ACADL_ACADL	17857_6_ACADL_ACADL	GCST90200345	s-adenosylhomocysteine (sah)	2	-0.00101258	0.175053	0.995385	DeCODE	P28330	Chen et al.	s-adenosylhomocysteine (sah)	HMDB00939	ENSG00000115361	ACADL	FALSE
26361	MR-link-2	17857_6_ACADL_ACADL	17857_6_ACADL_ACADL	GCST90200348	quinolinate	2	0.0244815	0.168824	0.884701	DeCODE	P28330	Chen et al.	quinolinate	HMDB0000232	ENSG00000115361	ACADL	FALSE
26362	MR-link-2	17857_6_ACADL_ACADL	17857_6_ACADL_ACADL	GCST90200349	eicosapentaenoate (epa; 20:5n3)	2	0.0310676	0.13745	0.821179	DeCODE	P28330	Chen et al.	eicosapentaenoate (epa; 20:5n3)	HMDB0001999	ENSG00000115361	ACADL	FALSE
26363	MR-link-2	17857_6_ACADL_ACADL	17857_6_ACADL_ACADL	GCST90200351	n-acetylputrescine	2	-0.0424829	0.13391	0.751055	DeCODE	P28330	Chen et al.	n-acetylputrescine	HMDB0002064	ENSG00000115361	ACADL	FALSE
26364	MR-link-2	17857_6_ACADL_ACADL	17857_6_ACADL_ACADL	GCST90200354	linoleate (18:2n6)	2	0.170254	0.144631	0.239129	DeCODE	P28330	Chen et al.	linoleate (18:2n6)	HMDB0006270,HMDB0000673	ENSG00000115361	ACADL	FALSE
26365	MR-link-2	17857_6_ACADL_ACADL	17857_6_ACADL_ACADL	GCST90200355	adenosine 5'-diphosphate (adp)	2	0.290665	0.178473	0.103393	DeCODE	P28330	Chen et al.	adenosine 5'-diphosphate (adp)	HMDB0001341	ENSG00000115361	ACADL	FALSE
26366	MR-link-2	17857_6_ACADL_ACADL	17857_6_ACADL_ACADL	GCST90200356	adenosine 5'-monophosphate (amp)	2	0.127723	0.132622	0.335517	DeCODE	P28330	Chen et al.	adenosine 5'-monophosphate (amp)	HMDB0000045	ENSG00000115361	ACADL	FALSE
26367	MR-link-2	17857_6_ACADL_ACADL	17857_6_ACADL_ACADL	GCST90200358	arachidonate (20:4n6)	2	0.117424	0.14525	0.418845	DeCODE	P28330	Chen et al.	arachidonate (20:4n6)	HMDB0001043	ENSG00000115361	ACADL	FALSE
26368	MR-link-2	17857_6_ACADL_ACADL	17857_6_ACADL_ACADL	GCST90200359	5-methylthioadenosine (mta)	2	0.0625101	0.133408	0.639381	DeCODE	P28330	Chen et al.	5-methylthioadenosine (mta)	HMDB0001173	ENSG00000115361	ACADL	FALSE
26369	MR-link-2	17857_6_ACADL_ACADL	17857_6_ACADL_ACADL	GCST90200361	beta-alanine	2	0.0105703	0.145822	0.942214	DeCODE	P28330	Chen et al.	beta-alanine	HMDB0000056	ENSG00000115361	ACADL	FALSE
26370	MR-link-2	17857_6_ACADL_ACADL	17857_6_ACADL_ACADL	GCST90200362	succinate	2	-0.212184	0.136097	0.118981	DeCODE	P28330	Chen et al.	succinate	HMDB0000254	ENSG00000115361	ACADL	FALSE
26371	MR-link-2	17857_6_ACADL_ACADL	17857_6_ACADL_ACADL	GCST90200363	choline phosphate	2	0.258301	0.16657	0.120973	DeCODE	P28330	Chen et al.	choline phosphate	HMDB0001565	ENSG00000115361	ACADL	FALSE
26372	MR-link-2	17857_6_ACADL_ACADL	17857_6_ACADL_ACADL	GCST90200364	cysteinylglycine	2	0.152315	0.131106	0.24533	DeCODE	P28330	Chen et al.	cysteinylglycine	HMDB0000078	ENSG00000115361	ACADL	FALSE
26373	MR-link-2	17857_6_ACADL_ACADL	17857_6_ACADL_ACADL	GCST90200365	phenylpyruvate	2	0.00797548	0.136512	0.953412	DeCODE	P28330	Chen et al.	phenylpyruvate	HMDB0000205	ENSG00000115361	ACADL	FALSE
26374	MR-link-2	17857_6_ACADL_ACADL	17857_6_ACADL_ACADL	GCST90200368	cholesterol	2	-0.0611946	0.152147	0.687532	DeCODE	P28330	Chen et al.	cholesterol	HMDB0000067	ENSG00000115361	ACADL	FALSE
26375	MR-link-2	17857_6_ACADL_ACADL	17857_6_ACADL_ACADL	GCST90200369	2-hydroxyphenylacetate	2	0.141715	0.143361	0.322897	DeCODE	P28330	Chen et al.	2-hydroxyphenylacetate	HMDB0000669	ENSG00000115361	ACADL	FALSE
26376	MR-link-2	17857_6_ACADL_ACADL	17857_6_ACADL_ACADL	GCST90200370	aspartate	2	0.0389852	0.137239	0.776358	DeCODE	P28330	Chen et al.	aspartate	HMDB0000191	ENSG00000115361	ACADL	FALSE
26377	MR-link-2	17857_6_ACADL_ACADL	17857_6_ACADL_ACADL	GCST90200372	arginine	2	-0.00320024	0.146917	0.982621	DeCODE	P28330	Chen et al.	arginine	HMDB0000517	ENSG00000115361	ACADL	FALSE
26378	MR-link-2	17857_6_ACADL_ACADL	17857_6_ACADL_ACADL	GCST90200374	sphinganine	2	0.150613	0.138632	0.277294	DeCODE	P28330	Chen et al.	sphinganine	HMDB0000269	ENSG00000115361	ACADL	FALSE
26379	MR-link-2	17857_6_ACADL_ACADL	17857_6_ACADL_ACADL	GCST90200376	flavin adenine dinucleotide (fad)	2	0.247404	0.162253	0.127307	DeCODE	P28330	Chen et al.	flavin adenine dinucleotide (fad)	HMDB0001248	ENSG00000115361	ACADL	TRUE
26380	MR-link-2	17857_6_ACADL_ACADL	17857_6_ACADL_ACADL	GCST90200377	histidine	2	0.0891014	0.140382	0.525621	DeCODE	P28330	Chen et al.	histidine	HMDB0000177	ENSG00000115361	ACADL	FALSE
26381	MR-link-2	17857_6_ACADL_ACADL	17857_6_ACADL_ACADL	GCST90200378	cortisol	2	-0.0544361	0.13306	0.682459	DeCODE	P28330	Chen et al.	cortisol	HMDB0000063	ENSG00000115361	ACADL	FALSE
26382	MR-link-2	17857_6_ACADL_ACADL	17857_6_ACADL_ACADL	GCST90200379	hypotaurine	2	0.20893	0.13059	0.109623	DeCODE	P28330	Chen et al.	hypotaurine	HMDB0000965	ENSG00000115361	ACADL	FALSE
26383	MR-link-2	17857_6_ACADL_ACADL	17857_6_ACADL_ACADL	GCST90200382	cystine	2	0.169884	0.161603	0.293146	DeCODE	P28330	Chen et al.	cystine	HMDB0000192	ENSG00000115361	ACADL	FALSE
26384	MR-link-2	17857_6_ACADL_ACADL	17857_6_ACADL_ACADL	GCST90200383	cystathionine	2	0.0370816	0.138837	0.789402	DeCODE	P28330	Chen et al.	cystathionine	HMDB0000099	ENSG00000115361	ACADL	FALSE
26385	MR-link-2	17857_6_ACADL_ACADL	17857_6_ACADL_ACADL	GCST90200384	guanidinoacetate	2	0.378219	0.149793	0.0115717	DeCODE	P28330	Chen et al.	guanidinoacetate	HMDB0000128	ENSG00000115361	ACADL	FALSE
26386	MR-link-2	17857_6_ACADL_ACADL	17857_6_ACADL_ACADL	GCST90200385	sphingosine	2	0.0595176	0.137078	0.664152	DeCODE	P28330	Chen et al.	sphingosine	HMDB0000252	ENSG00000115361	ACADL	FALSE
26387	MR-link-2	17857_6_ACADL_ACADL	17857_6_ACADL_ACADL	GCST90200390	stearate (18:0)	2	0.0196925	0.139988	0.888129	DeCODE	P28330	Chen et al.	stearate (18:0)	HMDB0000827	ENSG00000115361	ACADL	FALSE
26388	MR-link-2	17857_6_ACADL_ACADL	17857_6_ACADL_ACADL	GCST90200391	methionine	2	-0.121807	0.143705	0.396651	DeCODE	P28330	Chen et al.	methionine	HMDB0000696	ENSG00000115361	ACADL	FALSE
26389	MR-link-2	17857_6_ACADL_ACADL	17857_6_ACADL_ACADL	GCST90200392	orotate	2	-0.159521	0.135009	0.237381	DeCODE	P28330	Chen et al.	orotate	HMDB0000226	ENSG00000115361	ACADL	FALSE
26390	MR-link-2	17857_6_ACADL_ACADL	17857_6_ACADL_ACADL	GCST90200393	phosphate	2	0.295133	0.149149	0.0478402	DeCODE	P28330	Chen et al.	phosphate	HMDB0001429	ENSG00000115361	ACADL	FALSE
26391	MR-link-2	17857_6_ACADL_ACADL	17857_6_ACADL_ACADL	GCST90200394	inosine	2	-0.164709	0.19294	0.39328	DeCODE	P28330	Chen et al.	inosine	HMDB0000195	ENSG00000115361	ACADL	FALSE
26392	MR-link-2	17857_6_ACADL_ACADL	17857_6_ACADL_ACADL	GCST90200395	inosine 5'-monophosphate (imp)	2	0.120828	0.169492	0.47592	DeCODE	P28330	Chen et al.	inosine 5'-monophosphate (imp)	HMDB0000175	ENSG00000115361	ACADL	FALSE
26393	MR-link-2	17857_6_ACADL_ACADL	17857_6_ACADL_ACADL	GCST90200396	phenylalanine	2	0.016163	0.132334	0.90279	DeCODE	P28330	Chen et al.	phenylalanine	HMDB0000159	ENSG00000115361	ACADL	FALSE
26394	MR-link-2	17857_6_ACADL_ACADL	17857_6_ACADL_ACADL	GCST90200397	palmitate (16:0)	2	0.108745	0.153038	0.477347	DeCODE	P28330	Chen et al.	palmitate (16:0)	HMDB0000220	ENSG00000115361	ACADL	FALSE
26395	MR-link-2	17857_6_ACADL_ACADL	17857_6_ACADL_ACADL	GCST90200400	nicotinamide	2	0.0921862	0.137011	0.50105	DeCODE	P28330	Chen et al.	nicotinamide	HMDB0001406	ENSG00000115361	ACADL	FALSE
26396	MR-link-2	17857_6_ACADL_ACADL	17857_6_ACADL_ACADL	GCST90200401	myo-inositol	2	-0.191996	0.130541	0.141352	DeCODE	P28330	Chen et al.	myo-inositol	HMDB0000211	ENSG00000115361	ACADL	FALSE
26397	MR-link-2	17857_6_ACADL_ACADL	17857_6_ACADL_ACADL	GCST90200403	citrulline	2	0.166407	0.140723	0.237	DeCODE	P28330	Chen et al.	citrulline	HMDB0000904	ENSG00000115361	ACADL	FALSE
26398	MR-link-2	17857_6_ACADL_ACADL	17857_6_ACADL_ACADL	GCST90200404	ornithine	2	0.183495	0.151445	0.225653	DeCODE	P28330	Chen et al.	ornithine	HMDB0000214	ENSG00000115361	ACADL	FALSE
26399	MR-link-2	17857_6_ACADL_ACADL	17857_6_ACADL_ACADL	GCST90200405	retinol (vitamin a)	2	0.0768606	0.131572	0.559106	DeCODE	P28330	Chen et al.	retinol (vitamin a)	HMDB0000305	ENSG00000115361	ACADL	FALSE
26400	MR-link-2	17857_6_ACADL_ACADL	17857_6_ACADL_ACADL	GCST90200406	1-methylnicotinamide	2	-0.0292701	0.13998	0.834368	DeCODE	P28330	Chen et al.	1-methylnicotinamide	HMDB0000699	ENSG00000115361	ACADL	FALSE
26401	MR-link-2	17857_6_ACADL_ACADL	17857_6_ACADL_ACADL	GCST90200407	uridine	2	0.100869	0.129082	0.434546	DeCODE	P28330	Chen et al.	uridine	HMDB0000296	ENSG00000115361	ACADL	FALSE
26402	MR-link-2	17857_6_ACADL_ACADL	17857_6_ACADL_ACADL	GCST90200410	phytanate	2	-0.181474	0.13384	0.175132	DeCODE	P28330	Chen et al.	phytanate	HMDB0000801	ENSG00000115361	ACADL	FALSE
26403	MR-link-2	17857_6_ACADL_ACADL	17857_6_ACADL_ACADL	GCST90200412	glutamate	2	-0.186531	0.14138	0.187049	DeCODE	P28330	Chen et al.	glutamate	HMDB0000148	ENSG00000115361	ACADL	FALSE
26404	MR-link-2	17857_6_ACADL_ACADL	17857_6_ACADL_ACADL	GCST90200413	2'-deoxyuridine	2	0.0803975	0.14094	0.568382	DeCODE	P28330	Chen et al.	2'-deoxyuridine	HMDB0000012	ENSG00000115361	ACADL	FALSE
26405	MR-link-2	17857_6_ACADL_ACADL	17857_6_ACADL_ACADL	GCST90200415	serine	2	0.0127161	0.153556	0.934002	DeCODE	P28330	Chen et al.	serine	HMDB0000187	ENSG00000115361	ACADL	FALSE
26406	MR-link-2	17857_6_ACADL_ACADL	17857_6_ACADL_ACADL	GCST90200417	urea	2	-0.0373209	0.140513	0.790544	DeCODE	P28330	Chen et al.	urea	HMDB0000294	ENSG00000115361	ACADL	FALSE
26407	MR-link-2	17857_6_ACADL_ACADL	17857_6_ACADL_ACADL	GCST90200418	pyridoxal	2	-0.113639	0.128953	0.378186	DeCODE	P28330	Chen et al.	pyridoxal	HMDB0001545	ENSG00000115361	ACADL	FALSE
26408	MR-link-2	17857_6_ACADL_ACADL	17857_6_ACADL_ACADL	GCST90200419	glutamine	2	-0.044072	0.14053	0.753815	DeCODE	P28330	Chen et al.	glutamine	HMDB0000641	ENSG00000115361	ACADL	FALSE
26409	MR-link-2	17857_6_ACADL_ACADL	17857_6_ACADL_ACADL	GCST90200422	serotonin	2	0.186006	0.148071	0.209045	DeCODE	P28330	Chen et al.	serotonin	HMDB0000259	ENSG00000115361	ACADL	FALSE
26410	MR-link-2	17857_6_ACADL_ACADL	17857_6_ACADL_ACADL	GCST90200423	spermidine	2	0.180678	0.134679	0.179744	DeCODE	P28330	Chen et al.	spermidine	HMDB0001257	ENSG00000115361	ACADL	FALSE
26411	MR-link-2	17857_6_ACADL_ACADL	17857_6_ACADL_ACADL	GCST90200427	tyrosine	2	0.02238	0.156876	0.886559	DeCODE	P28330	Chen et al.	tyrosine	HMDB0000158	ENSG00000115361	ACADL	FALSE
26412	MR-link-2	17857_6_ACADL_ACADL	17857_6_ACADL_ACADL	GCST90200429	cytidine	2	-0.0220289	0.144015	0.878428	DeCODE	P28330	Chen et al.	cytidine	HMDB0000089	ENSG00000115361	ACADL	FALSE
26413	MR-link-2	17857_6_ACADL_ACADL	17857_6_ACADL_ACADL	GCST90200430	pyruvate	2	-0.191638	0.156537	0.220863	DeCODE	P28330	Chen et al.	pyruvate	HMDB0000243	ENSG00000115361	ACADL	FALSE
26414	MR-link-2	17857_6_ACADL_ACADL	17857_6_ACADL_ACADL	GCST90200431	alanine	2	0.0768733	0.132512	0.561831	DeCODE	P28330	Chen et al.	alanine	HMDB0000161	ENSG00000115361	ACADL	FALSE
26415	MR-link-2	17857_6_ACADL_ACADL	17857_6_ACADL_ACADL	GCST90200432	threonine	2	0.0132073	0.142183	0.925992	DeCODE	P28330	Chen et al.	threonine	HMDB0000167	ENSG00000115361	ACADL	FALSE
26416	MR-link-2	17857_6_ACADL_ACADL	17857_6_ACADL_ACADL	GCST90200437	fructose	2	-0.114737	0.145559	0.430549	DeCODE	P28330	Chen et al.	fructose	HMDB0000660	ENSG00000115361	ACADL	FALSE
26417	MR-link-2	17857_6_ACADL_ACADL	17857_6_ACADL_ACADL	GCST90200438	alpha-ketobutyrate	2	-0.0571273	0.132021	0.665223	DeCODE	P28330	Chen et al.	alpha-ketobutyrate	HMDB0000005	ENSG00000115361	ACADL	FALSE
26418	MR-link-2	17857_6_ACADL_ACADL	17857_6_ACADL_ACADL	GCST90200439	cysteine	2	0.254419	0.134307	0.0581849	DeCODE	P28330	Chen et al.	cysteine	HMDB0000574	ENSG00000115361	ACADL	FALSE
26419	MR-link-2	17857_6_ACADL_ACADL	17857_6_ACADL_ACADL	GCST90200440	glucose	2	-0.244933	0.134871	0.0693627	DeCODE	P28330	Chen et al.	glucose	HMDB0000122	ENSG00000115361	ACADL	FALSE
26420	MR-link-2	17857_6_ACADL_ACADL	17857_6_ACADL_ACADL	GCST90200441	tryptophan	2	0.0479452	0.143695	0.738636	DeCODE	P28330	Chen et al.	tryptophan	HMDB0000929	ENSG00000115361	ACADL	FALSE
26421	MR-link-2	17857_6_ACADL_ACADL	17857_6_ACADL_ACADL	GCST90200442	valine	2	-0.0914434	0.136587	0.503184	DeCODE	P28330	Chen et al.	valine	HMDB0000883	ENSG00000115361	ACADL	FALSE
26422	MR-link-2	17857_6_ACADL_ACADL	17857_6_ACADL_ACADL	GCST90200444	dihydroorotate	2	-0.021149	0.131135	0.871875	DeCODE	P28330	Chen et al.	dihydroorotate	HMDB03349	ENSG00000115361	ACADL	FALSE
26423	MR-link-2	17857_6_ACADL_ACADL	17857_6_ACADL_ACADL	GCST90200447	maltose	2	-0.0990039	0.170734	0.562001	DeCODE	P28330	Chen et al.	maltose	HMDB0000163	ENSG00000115361	ACADL	FALSE
26424	MR-link-2	17857_6_ACADL_ACADL	17857_6_ACADL_ACADL	GCST90200452	asparagine	2	-0.00456756	0.147914	0.975365	DeCODE	P28330	Chen et al.	asparagine	HMDB0000168	ENSG00000115361	ACADL	FALSE
26425	MR-link-2	17857_6_ACADL_ACADL	17857_6_ACADL_ACADL	GCST90200455	alpha-ketoglutarate	2	-0.135385	0.131022	0.301464	DeCODE	P28330	Chen et al.	alpha-ketoglutarate	HMDB0000208	ENSG00000115361	ACADL	FALSE
26426	MR-link-2	17857_6_ACADL_ACADL	17857_6_ACADL_ACADL	GCST90200680	5-acetylamino-6-formylamino-3-methyluracil	2	-0.0495532	0.143551	0.729947	DeCODE	P28330	Chen et al.	5-acetylamino-6-formylamino-3-methyluracil	HMDB0011105	ENSG00000115361	ACADL	FALSE
26427	MR-link-2	17857_6_ACADL_ACADL	17857_6_ACADL_ACADL	GCST90200684	n-acetyl-aspartyl-glutamate (naag)	2	0.0601378	0.148496	0.685493	DeCODE	P28330	Chen et al.	n-acetyl-aspartyl-glutamate (naag)	HMDB0001067	ENSG00000115361	ACADL	FALSE
26428	MR-link-2	17857_6_ACADL_ACADL	17857_6_ACADL_ACADL	GCST90200687	bilirubin (e,z or z,e)*	2	0.0616038	0.138387	0.656208	DeCODE	P28330	Chen et al.	bilirubin (e,z or z,e)*	HMDB0000488	ENSG00000115361	ACADL	FALSE
26429	MR-link-2	17857_6_ACADL_ACADL	17857_6_ACADL_ACADL	GCST90200691	n-delta-acetylornithine	2	-0.0849048	0.128207	0.507812	DeCODE	P28330	Chen et al.	n-delta-acetylornithine	HMDB0003357	ENSG00000115361	ACADL	FALSE
26430	MR-link-2	17857_6_ACADL_ACADL	17857_6_ACADL_ACADL	GCST90200704	bilirubin (z,z)	2	0.0849285	0.133555	0.524838	DeCODE	P28330	Chen et al.	bilirubin (z,z)	HMDB0000054	ENSG00000115361	ACADL	FALSE
26431	MR-link-2	17857_6_ACADL_ACADL	17857_6_ACADL_ACADL	GCST90200706	biliverdin	2	0.190089	0.128442	0.138885	DeCODE	P28330	Chen et al.	biliverdin	HMDB0001008	ENSG00000115361	ACADL	FALSE
26432	MR-link-2	17857_6_ACADL_ACADL	17857_6_ACADL_ACADL	GCST90200707	glycine	2	0.142185	0.128915	0.270057	DeCODE	P28330	Chen et al.	glycine	HMDB0000123	ENSG00000115361	ACADL	FALSE
26433	MR-link-2	17857_6_ACADL_ACADL	17857_6_ACADL_ACADL	M00053	glutamine	2	-0.190221	0.153462	0.215147	DeCODE	P28330	Shin et al.	glutamine	HMDB0000641	ENSG00000115361	ACADL	FALSE
26434	MR-link-2	17857_6_ACADL_ACADL	17857_6_ACADL_ACADL	M00054	tryptophan	2	-0.29947	0.239337	0.210843	DeCODE	P28330	Shin et al.	tryptophan	HMDB0000929	ENSG00000115361	ACADL	FALSE
26435	MR-link-2	17857_6_ACADL_ACADL	17857_6_ACADL_ACADL	M00059	histidine	2	-0.0879671	0.149474	0.55619	DeCODE	P28330	Shin et al.	histidine	HMDB0000177	ENSG00000115361	ACADL	FALSE
26436	MR-link-2	17857_6_ACADL_ACADL	17857_6_ACADL_ACADL	M00063	cholesterol	2	-0.220752	0.176815	0.211849	DeCODE	P28330	Shin et al.	cholesterol	HMDB0000067	ENSG00000115361	ACADL	FALSE
26437	MR-link-2	17857_6_ACADL_ACADL	17857_6_ACADL_ACADL	M00064	phenylalanine	2	-0.066594	0.153405	0.664211	DeCODE	P28330	Shin et al.	phenylalanine	HMDB0000159	ENSG00000115361	ACADL	FALSE
26438	MR-link-2	17857_6_ACADL_ACADL	17857_6_ACADL_ACADL	M00555	adenosine	2	-0.537171	0.161048	0.000851533	DeCODE	P28330	Shin et al.	adenosine	HMDB0000050	ENSG00000115361	ACADL	FALSE
26439	MR-link-2	17857_6_ACADL_ACADL	17857_6_ACADL_ACADL	M00577	fructose	2	0.114386	0.161026	0.477484	DeCODE	P28330	Shin et al.	fructose	HMDB0000660	ENSG00000115361	ACADL	FALSE
26440	MR-link-2	17857_6_ACADL_ACADL	17857_6_ACADL_ACADL	M00599	pyruvate	2	-0.297594	0.166194	0.0733516	DeCODE	P28330	Shin et al.	pyruvate	HMDB0000243	ENSG00000115361	ACADL	FALSE
26441	MR-link-2	17857_6_ACADL_ACADL	17857_6_ACADL_ACADL	M00606	uridine	2	-0.268368	0.177921	0.131465	DeCODE	P28330	Shin et al.	uridine	HMDB0000296	ENSG00000115361	ACADL	FALSE
26442	MR-link-2	17857_6_ACADL_ACADL	17857_6_ACADL_ACADL	M01105	linoleate (18:2n6)	2	0.0125919	0.161016	0.937667	DeCODE	P28330	Shin et al.	linoleate (18:2n6)	HMDB0006270,HMDB0000673	ENSG00000115361	ACADL	FALSE
26443	MR-link-2	17857_6_ACADL_ACADL	17857_6_ACADL_ACADL	M01110	arachidonate (20:4n6)	2	-0.0193198	0.17763	0.91339	DeCODE	P28330	Shin et al.	arachidonate (20:4n6)	HMDB0001043	ENSG00000115361	ACADL	FALSE
26444	MR-link-2	17857_6_ACADL_ACADL	17857_6_ACADL_ACADL	M01123	inosine	2	0.0427046	0.261132	0.870096	DeCODE	P28330	Shin et al.	inosine	HMDB0000195	ENSG00000115361	ACADL	FALSE
26445	MR-link-2	17857_6_ACADL_ACADL	17857_6_ACADL_ACADL	M01284	threonine	2	0.1846	0.178157	0.300124	DeCODE	P28330	Shin et al.	threonine	HMDB0000167	ENSG00000115361	ACADL	FALSE
26446	MR-link-2	17857_6_ACADL_ACADL	17857_6_ACADL_ACADL	M01299	tyrosine	2	-0.272499	0.158116	0.0848139	DeCODE	P28330	Shin et al.	tyrosine	HMDB0000158	ENSG00000115361	ACADL	FALSE
26447	MR-link-2	17857_6_ACADL_ACADL	17857_6_ACADL_ACADL	M01302	methionine	2	-0.296805	0.164927	0.0719209	DeCODE	P28330	Shin et al.	methionine	HMDB0000696	ENSG00000115361	ACADL	FALSE
26448	MR-link-2	17857_6_ACADL_ACADL	17857_6_ACADL_ACADL	M01336	palmitate (16:0)	2	-0.0286122	0.177886	0.872215	DeCODE	P28330	Shin et al.	palmitate (16:0)	HMDB0000220	ENSG00000115361	ACADL	FALSE
26449	MR-link-2	17857_6_ACADL_ACADL	17857_6_ACADL_ACADL	M01358	stearate (18:0)	2	-0.0303738	0.192364	0.874537	DeCODE	P28330	Shin et al.	stearate (18:0)	HMDB0000827	ENSG00000115361	ACADL	FALSE
26450	MR-link-2	17857_6_ACADL_ACADL	17857_6_ACADL_ACADL	M01493	ornithine	2	-0.147529	0.18364	0.421769	DeCODE	P28330	Shin et al.	ornithine	HMDB0000214	ENSG00000115361	ACADL	FALSE
26451	MR-link-2	17857_6_ACADL_ACADL	17857_6_ACADL_ACADL	M01508	pantothenate	2	-0.0614212	0.167267	0.713466	DeCODE	P28330	Shin et al.	pantothenate	HMDB0000210	ENSG00000115361	ACADL	FALSE
26452	MR-link-2	17857_6_ACADL_ACADL	17857_6_ACADL_ACADL	M01564	citrate	2	0.147715	0.166	0.373545	DeCODE	P28330	Shin et al.	citrate	HMDB0000094	ENSG00000115361	ACADL	FALSE
26453	MR-link-2	17857_6_ACADL_ACADL	17857_6_ACADL_ACADL	M01638	arginine	2	-0.227246	0.158898	0.152677	DeCODE	P28330	Shin et al.	arginine	HMDB0000517	ENSG00000115361	ACADL	FALSE
26454	MR-link-2	17857_6_ACADL_ACADL	17857_6_ACADL_ACADL	M01640	ascorbate (vitamin c)	2	-0.0477822	0.294579	0.871145	DeCODE	P28330	Shin et al.	ascorbate (vitamin c)	HMDB0000044	ENSG00000115361	ACADL	FALSE
26455	MR-link-2	17857_6_ACADL_ACADL	17857_6_ACADL_ACADL	M01649	valine	2	0.0762308	0.150679	0.612915	DeCODE	P28330	Shin et al.	valine	HMDB0000883	ENSG00000115361	ACADL	FALSE
26456	MR-link-2	17857_6_ACADL_ACADL	17857_6_ACADL_ACADL	M01670	urea	2	-0.256537	0.171928	0.135667	DeCODE	P28330	Shin et al.	urea	HMDB0000294	ENSG00000115361	ACADL	FALSE
26457	MR-link-2	17857_6_ACADL_ACADL	17857_6_ACADL_ACADL	M01712	cortisol	2	-0.282896	0.168038	0.0922747	DeCODE	P28330	Shin et al.	cortisol	HMDB0000063	ENSG00000115361	ACADL	FALSE
26458	MR-link-2	17857_6_ACADL_ACADL	17857_6_ACADL_ACADL	M01827	riboflavin (vitamin b2)	2	-0.134801	0.347659	0.698209	DeCODE	P28330	Shin et al.	riboflavin (vitamin b2)	HMDB0000244	ENSG00000115361	ACADL	FALSE
26459	MR-link-2	17857_6_ACADL_ACADL	17857_6_ACADL_ACADL	M02132	citrulline	2	0.220292	0.168547	0.191209	DeCODE	P28330	Shin et al.	citrulline	HMDB0000904	ENSG00000115361	ACADL	FALSE
26460	MR-link-2	17857_6_ACADL_ACADL	17857_6_ACADL_ACADL	M02137	biliverdin	2	-0.0453881	0.170344	0.789892	DeCODE	P28330	Shin et al.	biliverdin	HMDB0001008	ENSG00000115361	ACADL	FALSE
26461	MR-link-2	17857_6_ACADL_ACADL	17857_6_ACADL_ACADL	M02342	serotonin (5ht)	2	-0.0369806	0.176665	0.834194	DeCODE	P28330	Shin et al.	serotonin (5ht)	HMDB0000259	ENSG00000115361	ACADL	FALSE
26462	MR-link-2	17857_6_ACADL_ACADL	17857_6_ACADL_ACADL	M03147	xanthine	2	0.138811	0.169645	0.413217	DeCODE	P28330	Shin et al.	xanthine	HMDB0000292	ENSG00000115361	ACADL	FALSE
26463	MR-link-2	17857_6_ACADL_ACADL	17857_6_ACADL_ACADL	M11438	phosphate	2	-0.268834	0.157237	0.0873147	DeCODE	P28330	Shin et al.	phosphate	HMDB0001429	ENSG00000115361	ACADL	FALSE
26464	MR-link-2	17857_6_ACADL_ACADL	17857_6_ACADL_ACADL	M15122	glycerol	2	0.0817273	0.160794	0.611261	DeCODE	P28330	Shin et al.	glycerol	HMDB0000131	ENSG00000115361	ACADL	FALSE
26465	MR-link-2	17857_6_ACADL_ACADL	17857_6_ACADL_ACADL	M15488	acetylphosphate	2	-0.537171	0.161048	0.000851533	DeCODE	P28330	Shin et al.	acetylphosphate	HMDB0001494	ENSG00000115361	ACADL	FALSE
26466	MR-link-2	17857_6_ACADL_ACADL	17857_6_ACADL_ACADL	M15506	choline	2	0.13136	0.216266	0.543585	DeCODE	P28330	Shin et al.	choline	HMDB0000097	ENSG00000115361	ACADL	FALSE
26467	MR-link-2	17857_6_ACADL_ACADL	17857_6_ACADL_ACADL	M15630	n-acetylornithine	2	0.200311	0.194444	0.302927	DeCODE	P28330	Shin et al.	n-acetylornithine	HMDB0003357	ENSG00000115361	ACADL	FALSE
26468	MR-link-2	17857_6_ACADL_ACADL	17857_6_ACADL_ACADL	M15677	3-methylhistidine	2	-0.0987011	0.202178	0.625415	DeCODE	P28330	Shin et al.	3-methylhistidine	HMDB0000479	ENSG00000115361	ACADL	FALSE
26469	MR-link-2	17857_6_ACADL_ACADL	17857_6_ACADL_ACADL	M15990	glycerophosphorylcholine (gpc)	2	-0.120352	0.167057	0.471262	DeCODE	P28330	Shin et al.	glycerophosphorylcholine (gpc)	HMDB0000086	ENSG00000115361	ACADL	FALSE
26470	MR-link-2	17857_6_ACADL_ACADL	17857_6_ACADL_ACADL	M15996	aspartate	2	-0.238426	0.15923	0.134297	DeCODE	P28330	Shin et al.	aspartate	HMDB0000191	ENSG00000115361	ACADL	FALSE
26471	MR-link-2	17857_6_ACADL_ACADL	17857_6_ACADL_ACADL	M18254	paraxanthine	2	-0.175897	0.157556	0.264246	DeCODE	P28330	Shin et al.	paraxanthine	HMDB0001860	ENSG00000115361	ACADL	FALSE
26472	MR-link-2	17857_6_ACADL_ACADL	17857_6_ACADL_ACADL	M18467	eicosapentaenoate (epa; 20:5n3)	2	-0.0203179	0.159387	0.898564	DeCODE	P28330	Shin et al.	eicosapentaenoate (epa; 20:5n3)	HMDB0001999	ENSG00000115361	ACADL	FALSE
26473	MR-link-2	17857_6_ACADL_ACADL	17857_6_ACADL_ACADL	M18474	estrone 3-sulfate	2	0.659328	0.443842	0.137411	DeCODE	P28330	Shin et al.	estrone 3-sulfate	HMDB0001425	ENSG00000115361	ACADL	FALSE
26474	MR-link-2	17857_6_ACADL_ACADL	17857_6_ACADL_ACADL	M18494	taurochenodeoxycholate	2	-0.0596074	0.188955	0.752413	DeCODE	P28330	Shin et al.	taurochenodeoxycholate	HMDB0000951	ENSG00000115361	ACADL	FALSE
26475	MR-link-2	17857_6_ACADL_ACADL	17857_6_ACADL_ACADL	M19323	docosahexaenoate (dha; 22:6n3)	2	-0.0731488	0.156087	0.639327	DeCODE	P28330	Shin et al.	docosahexaenoate (dha; 22:6n3)	HMDB0002183	ENSG00000115361	ACADL	FALSE
26476	MR-link-2	17857_6_ACADL_ACADL	17857_6_ACADL_ACADL	M19934	myo-inositol	2	-0.249811	0.173574	0.150087	DeCODE	P28330	Shin et al.	myo-inositol	HMDB0000211	ENSG00000115361	ACADL	FALSE
26477	MR-link-2	17857_6_ACADL_ACADL	17857_6_ACADL_ACADL	M20489	glucose	2	-0.116085	0.191823	0.54507	DeCODE	P28330	Shin et al.	glucose	HMDB0000122	ENSG00000115361	ACADL	FALSE
26478	MR-link-2	17857_6_ACADL_ACADL	17857_6_ACADL_ACADL	M21044	2-hydroxybutyrate (ahb)	2	-0.0932376	0.162587	0.56633	DeCODE	P28330	Shin et al.	2-hydroxybutyrate (ahb)	HMDB0000008	ENSG00000115361	ACADL	FALSE
26479	MR-link-2	17857_6_ACADL_ACADL	17857_6_ACADL_ACADL	M22189	palmitoylcarnitine (c16)	2	-0.216035	0.157246	0.169484	DeCODE	P28330	Shin et al.	palmitoylcarnitine (c16)	HMDB0000222	ENSG00000115361	ACADL	FALSE
26480	MR-link-2	17857_6_ACADL_ACADL	17857_6_ACADL_ACADL	M22842	cholate	2	0.0620607	0.182351	0.733603	DeCODE	P28330	Shin et al.	cholate	HMDB0000619	ENSG00000115361	ACADL	FALSE
26481	MR-link-2	17857_6_ACADL_ACADL	17857_6_ACADL_ACADL	M27716	bilirubin (z,z)	2	-0.157231	0.170661	0.356893	DeCODE	P28330	Shin et al.	bilirubin (z,z)	HMDB0000054	ENSG00000115361	ACADL	FALSE
26482	MR-link-2	17857_6_ACADL_ACADL	17857_6_ACADL_ACADL	M27718	creatine	2	-0.0503071	0.172808	0.770963	DeCODE	P28330	Shin et al.	creatine	HMDB0000064	ENSG00000115361	ACADL	FALSE
26483	MR-link-2	17857_6_ACADL_ACADL	17857_6_ACADL_ACADL	M31453	cysteine	2	0.0163587	0.161962	0.919548	DeCODE	P28330	Shin et al.	cysteine	HMDB0000574	ENSG00000115361	ACADL	FALSE
26484	MR-link-2	17857_6_ACADL_ACADL	17857_6_ACADL_ACADL	M31454	cystine	2	0.698454	0.346205	0.0436476	DeCODE	P28330	Shin et al.	cystine	HMDB0000192	ENSG00000115361	ACADL	FALSE
26485	MR-link-2	17857_6_ACADL_ACADL	17857_6_ACADL_ACADL	M32198	acetylcarnitine (c2)	2	0.0120468	0.156951	0.938818	DeCODE	P28330	Shin et al.	acetylcarnitine (c2)	HMDB0000201	ENSG00000115361	ACADL	FALSE
26486	MR-link-2	17857_6_ACADL_ACADL	17857_6_ACADL_ACADL	M32315	serine	2	-0.0784647	0.153652	0.609585	DeCODE	P28330	Shin et al.	serine	HMDB0000187	ENSG00000115361	ACADL	FALSE
26487	MR-link-2	17857_6_ACADL_ACADL	17857_6_ACADL_ACADL	M32319	trans-4-hydroxyproline	2	-0.0508286	0.159174	0.749479	DeCODE	P28330	Shin et al.	trans-4-hydroxyproline	HMDB0000725	ENSG00000115361	ACADL	FALSE
26488	MR-link-2	17857_6_ACADL_ACADL	17857_6_ACADL_ACADL	M32322	glutamate	2	-0.219949	0.158404	0.164974	DeCODE	P28330	Shin et al.	glutamate	HMDB0000148	ENSG00000115361	ACADL	FALSE
26489	MR-link-2	17857_6_ACADL_ACADL	17857_6_ACADL_ACADL	M32338	glycine	2	0.0411035	0.162302	0.800072	DeCODE	P28330	Shin et al.	glycine	HMDB0000123	ENSG00000115361	ACADL	FALSE
26490	MR-link-2	17857_6_ACADL_ACADL	17857_6_ACADL_ACADL	M32339	alanine	2	-0.260251	0.172094	0.130467	DeCODE	P28330	Shin et al.	alanine	HMDB0000161	ENSG00000115361	ACADL	FALSE
26491	MR-link-2	17857_6_ACADL_ACADL	17857_6_ACADL_ACADL	M32425	dehydroepiandrosterone sulfate (dhea-s)	2	-0.151394	0.174503	0.385629	DeCODE	P28330	Shin et al.	dehydroepiandrosterone sulfate (dhea-s)	HMDB0001032	ENSG00000115361	ACADL	FALSE
26492	MR-link-2	17857_6_ACADL_ACADL	17857_6_ACADL_ACADL	M32458	oleamide	2	0.0299905	0.161486	0.852668	DeCODE	P28330	Shin et al.	oleamide	HMDB0002117	ENSG00000115361	ACADL	FALSE
26493	MR-link-2	17857_6_ACADL_ACADL	17857_6_ACADL_ACADL	M32593	heme	2	0.244873	0.218481	0.262374	DeCODE	P28330	Shin et al.	heme	HMDB0003178	ENSG00000115361	ACADL	FALSE
26494	MR-link-2	17857_6_ACADL_ACADL	17857_6_ACADL_ACADL	M33453	alpha-ketoglutarate	2	-0.375402	0.198685	0.0588342	DeCODE	P28330	Shin et al.	alpha-ketoglutarate	HMDB0000208	ENSG00000115361	ACADL	FALSE
26495	MR-link-2	17857_6_ACADL_ACADL	17857_6_ACADL_ACADL	M34106	bilirubin (e,z or z,e)*	2	-0.289043	0.192153	0.132522	DeCODE	P28330	Shin et al.	bilirubin (e,z or z,e)*	HMDB0000488	ENSG00000115361	ACADL	FALSE
26496	MR-link-2	17857_6_ACADL_ACADL	17857_6_ACADL_ACADL	M34283	asparagine	2	-0.330215	0.174551	0.0585174	DeCODE	P28330	Shin et al.	asparagine	HMDB0000168	ENSG00000115361	ACADL	FALSE
26497	MR-link-2	17857_6_ACADL_ACADL	17857_6_ACADL_ACADL	bioa_001	alanine	2	-0.0357041	0.0460183	0.437828	DeCODE	P28330	Lotta et al.	alanine	HMDB0000161	ENSG00000115361	ACADL	FALSE
26498	MR-link-2	17857_6_ACADL_ACADL	17857_6_ACADL_ACADL	bioa_002	arginine	2	-0.0180304	0.0755116	0.811279	DeCODE	P28330	Lotta et al.	arginine	HMDB0000517	ENSG00000115361	ACADL	FALSE
26499	MR-link-2	17857_6_ACADL_ACADL	17857_6_ACADL_ACADL	bioa_003	asparagine	2	-0.102038	0.087164	0.241742	DeCODE	P28330	Lotta et al.	asparagine	HMDB0000168	ENSG00000115361	ACADL	FALSE
26500	MR-link-2	17857_6_ACADL_ACADL	17857_6_ACADL_ACADL	bioa_004	aspartate	2	-0.128022	0.0883712	0.147427	DeCODE	P28330	Lotta et al.	aspartate	HMDB0000191	ENSG00000115361	ACADL	FALSE
26501	MR-link-2	17857_6_ACADL_ACADL	17857_6_ACADL_ACADL	bioa_005	citrulline	2	0.0498285	0.0773423	0.519407	DeCODE	P28330	Lotta et al.	citrulline	HMDB0000904	ENSG00000115361	ACADL	FALSE
26502	MR-link-2	17857_6_ACADL_ACADL	17857_6_ACADL_ACADL	bioa_006	glutamine	2	0.0187535	0.0454101	0.679622	DeCODE	P28330	Lotta et al.	glutamine	HMDB0000641	ENSG00000115361	ACADL	FALSE
26503	MR-link-2	17857_6_ACADL_ACADL	17857_6_ACADL_ACADL	bioa_007	glutamate	2	-0.142447	0.100029	0.154432	DeCODE	P28330	Lotta et al.	glutamate	HMDB0000148	ENSG00000115361	ACADL	FALSE
26504	MR-link-2	17857_6_ACADL_ACADL	17857_6_ACADL_ACADL	bioa_008	glycine	2	0.0394835	0.0631855	0.532049	DeCODE	P28330	Lotta et al.	glycine	HMDB0000123	ENSG00000115361	ACADL	FALSE
26505	MR-link-2	17857_6_ACADL_ACADL	17857_6_ACADL_ACADL	bioa_009	histidine	2	0.0575195	0.0474933	0.225854	DeCODE	P28330	Lotta et al.	histidine	HMDB0000177	ENSG00000115361	ACADL	FALSE
26506	MR-link-2	17857_6_ACADL_ACADL	17857_6_ACADL_ACADL	bioa_013	methionine	2	-0.0700694	0.0854928	0.412447	DeCODE	P28330	Lotta et al.	methionine	HMDB0000696	ENSG00000115361	ACADL	FALSE
26507	MR-link-2	17857_6_ACADL_ACADL	17857_6_ACADL_ACADL	bioa_014	ornithine	2	-0.171832	0.0960444	0.0736002	DeCODE	P28330	Lotta et al.	ornithine	HMDB0000214	ENSG00000115361	ACADL	FALSE
26508	MR-link-2	17857_6_ACADL_ACADL	17857_6_ACADL_ACADL	bioa_015	phenylethylamine	2	-0.209671	0.1309	0.109208	DeCODE	P28330	Lotta et al.	phenylethylamine	HMDB0012275	ENSG00000115361	ACADL	FALSE
26509	MR-link-2	17857_6_ACADL_ACADL	17857_6_ACADL_ACADL	bioa_016	phenylalanine	2	0.0317463	0.0553605	0.566342	DeCODE	P28330	Lotta et al.	phenylalanine	HMDB0000159	ENSG00000115361	ACADL	FALSE
26510	MR-link-2	17857_6_ACADL_ACADL	17857_6_ACADL_ACADL	bioa_018	serine	2	-0.0320987	0.0927945	0.729409	DeCODE	P28330	Lotta et al.	serine	HMDB0000187	ENSG00000115361	ACADL	FALSE
26511	MR-link-2	17857_6_ACADL_ACADL	17857_6_ACADL_ACADL	bioa_019	threonine	2	0.0659011	0.103838	0.525654	DeCODE	P28330	Lotta et al.	threonine	HMDB0000167	ENSG00000115361	ACADL	FALSE
26512	MR-link-2	17857_6_ACADL_ACADL	17857_6_ACADL_ACADL	bioa_020	tryptophan	2	-0.133813	0.0766341	0.0807884	DeCODE	P28330	Lotta et al.	tryptophan	HMDB0000929	ENSG00000115361	ACADL	FALSE
26513	MR-link-2	17857_6_ACADL_ACADL	17857_6_ACADL_ACADL	bioa_021	tyrosine	2	-0.0761642	0.0494561	0.123551	DeCODE	P28330	Lotta et al.	tyrosine	HMDB0000158	ENSG00000115361	ACADL	FALSE
26514	MR-link-2	17857_6_ACADL_ACADL	17857_6_ACADL_ACADL	bioa_022	valine	2	-0.00562747	0.0623601	0.928095	DeCODE	P28330	Lotta et al.	valine	HMDB0000883	ENSG00000115361	ACADL	FALSE
26515	MR-link-2	17857_6_ACADL_ACADL	17857_6_ACADL_ACADL	bioa_023	n-acetylornithine	2	0.061025	0.090313	0.499227	DeCODE	P28330	Lotta et al.	n-acetylornithine	HMDB0003357	ENSG00000115361	ACADL	FALSE
26516	MR-link-2	17857_6_ACADL_ACADL	17857_6_ACADL_ACADL	bioa_030	trans-hydroxyproline	2	-0.0535916	0.0973508	0.581977	DeCODE	P28330	Lotta et al.	trans-hydroxyproline	HMDB0000725	ENSG00000115361	ACADL	FALSE
26517	MR-link-2	17857_6_ACADL_ACADL	17857_6_ACADL_ACADL	bioa_031	sarcosine	2	-0.0603188	0.0806659	0.454604	DeCODE	P28330	Lotta et al.	sarcosine	HMDB0000271	ENSG00000115361	ACADL	FALSE
26518	MR-link-2	17857_6_ACADL_ACADL	17857_6_ACADL_ACADL	bioa_032	serotonin	2	-0.122637	0.0954004	0.19862	DeCODE	P28330	Lotta et al.	serotonin	HMDB0000259	ENSG00000115361	ACADL	FALSE
26519	MR-link-2	17857_6_ACADL_ACADL	17857_6_ACADL_ACADL	bioa_033	spermidine	2	-0.0143347	0.0934087	0.878034	DeCODE	P28330	Lotta et al.	spermidine	HMDB0001257	ENSG00000115361	ACADL	FALSE
26520	MR-link-2	17857_6_ACADL_ACADL	17857_6_ACADL_ACADL	bior_002	acetylcarnitine (c2)	2	-0.0611748	0.079234	0.440069	DeCODE	P28330	Lotta et al.	acetylcarnitine (c2)	HMDB0000201	ENSG00000115361	ACADL	FALSE
26521	MR-link-2	17857_6_ACADL_ACADL	17857_6_ACADL_ACADL	bior_031	hexadecanoylcarnitine	2	0.0100862	0.0800043	0.899676	DeCODE	P28330	Lotta et al.	hexadecanoylcarnitine	HMDB0000222	ENSG00000115361	ACADL	FALSE
26522	MR-link-2	17857_6_ACADL_ACADL	17857_6_ACADL_ACADL	met-d-Acetate	acetate	2	0.0534053	0.0368268	0.147009	DeCODE	P28330	Borges et al.	acetate	HMDB0000042	ENSG00000115361	ACADL	FALSE
26523	MR-link-2	17857_6_ACADL_ACADL	17857_6_ACADL_ACADL	met-d-Acetoacetate	acetoacetate	2	0.00501282	0.0393487	0.898628	DeCODE	P28330	Borges et al.	acetoacetate	HMDB0000060	ENSG00000115361	ACADL	FALSE
26524	MR-link-2	17857_6_ACADL_ACADL	17857_6_ACADL_ACADL	met-d-Ala	alanine	2	0.0343994	0.0348043	0.322973	DeCODE	P28330	Borges et al.	alanine	HMDB0000161	ENSG00000115361	ACADL	FALSE
26525	MR-link-2	17857_6_ACADL_ACADL	17857_6_ACADL_ACADL	met-d-Citrate	citrate	2	-0.0111783	0.0425638	0.79284	DeCODE	P28330	Borges et al.	citrate	HMDB0000094	ENSG00000115361	ACADL	FALSE
26526	MR-link-2	17857_6_ACADL_ACADL	17857_6_ACADL_ACADL	met-d-Gln	glutamine	2	-0.0040472	0.0392498	0.917873	DeCODE	P28330	Borges et al.	glutamine	HMDB0000641	ENSG00000115361	ACADL	FALSE
26527	MR-link-2	17857_6_ACADL_ACADL	17857_6_ACADL_ACADL	met-d-Glucose	glucose	2	0.0500257	0.0406432	0.218379	DeCODE	P28330	Borges et al.	glucose	HMDB0000122	ENSG00000115361	ACADL	FALSE
26528	MR-link-2	17857_6_ACADL_ACADL	17857_6_ACADL_ACADL	met-d-Gly	glycine	2	-0.0543107	0.0454215	0.231812	DeCODE	P28330	Borges et al.	glycine	HMDB0000123	ENSG00000115361	ACADL	FALSE
26529	MR-link-2	17857_6_ACADL_ACADL	17857_6_ACADL_ACADL	met-d-His	histidine	2	-0.0429149	0.0374335	0.251618	DeCODE	P28330	Borges et al.	histidine	HMDB0000177	ENSG00000115361	ACADL	FALSE
26530	MR-link-2	17857_6_ACADL_ACADL	17857_6_ACADL_ACADL	met-d-LA	linoleate (18:2n6)	2	0.0920092	0.0458313	0.0446898	DeCODE	P28330	Borges et al.	linoleate (18:2n6)	HMDB0006270,HMDB0000673	ENSG00000115361	ACADL	FALSE
26531	MR-link-2	17857_6_ACADL_ACADL	17857_6_ACADL_ACADL	met-d-Phe	phenylalanine	2	0.0109999	0.0376803	0.770342	DeCODE	P28330	Borges et al.	phenylalanine	HMDB0000159	ENSG00000115361	ACADL	FALSE
26532	MR-link-2	17857_6_ACADL_ACADL	17857_6_ACADL_ACADL	met-d-Pyruvate	pyruvate	2	-0.0510933	0.0403378	0.205286	DeCODE	P28330	Borges et al.	pyruvate	HMDB0000243	ENSG00000115361	ACADL	FALSE
26533	MR-link-2	17857_6_ACADL_ACADL	17857_6_ACADL_ACADL	met-d-Tyr	tyrosine	2	0.0283879	0.0355873	0.425046	DeCODE	P28330	Borges et al.	tyrosine	HMDB0000158	ENSG00000115361	ACADL	FALSE
26534	MR-link-2	17857_6_ACADL_ACADL	17857_6_ACADL_ACADL	met-d-Val	valine	2	0.100871	0.036074	0.00517023	DeCODE	P28330	Borges et al.	valine	HMDB0000883	ENSG00000115361	ACADL	FALSE
26535	MR-link-2	18170_46_PYCR1_P5CR1	18170_46_PYCR1_P5CR1	GCST90199627	n-alpha-acetylornithine	2	-0.0447774	0.278467	0.872251	DeCODE	P32322	Chen et al.	n-alpha-acetylornithine	HMDB0003357	ENSG00000183010	PYCR1	FALSE
26536	MR-link-2	18170_46_PYCR1_P5CR1	18170_46_PYCR1_P5CR1	GCST90199628	3-methylhistidine	2	-0.0382554	0.255282	0.880879	DeCODE	P32322	Chen et al.	3-methylhistidine	HMDB0000479	ENSG00000183010	PYCR1	FALSE
26537	MR-link-2	18170_46_PYCR1_P5CR1	18170_46_PYCR1_P5CR1	GCST90199629	glycerophosphorylcholine (gpc)	2	0.0263115	0.241381	0.913199	DeCODE	P32322	Chen et al.	glycerophosphorylcholine (gpc)	HMDB0000086	ENSG00000183010	PYCR1	FALSE
26538	MR-link-2	18170_46_PYCR1_P5CR1	18170_46_PYCR1_P5CR1	GCST90199637	n-acetylglutamate	2	-0.0325656	0.287559	0.909834	DeCODE	P32322	Chen et al.	n-acetylglutamate	HMDB0001138	ENSG00000183010	PYCR1	FALSE
26539	MR-link-2	18170_46_PYCR1_P5CR1	18170_46_PYCR1_P5CR1	GCST90199651	docosahexaenoate (dha; 22:6n3)	2	0.27508	0.239934	0.251595	DeCODE	P32322	Chen et al.	docosahexaenoate (dha; 22:6n3)	HMDB0002183	ENSG00000183010	PYCR1	FALSE
26540	MR-link-2	18170_46_PYCR1_P5CR1	18170_46_PYCR1_P5CR1	GCST90199652	1-stearoyl-2-oleoyl-gps (18:0/18:1)	2	0.147124	0.237463	0.535543	DeCODE	P32322	Chen et al.	1-stearoyl-2-oleoyl-gps (18:0/18:1)	HMDB0010163	ENSG00000183010	PYCR1	FALSE
26541	MR-link-2	18170_46_PYCR1_P5CR1	18170_46_PYCR1_P5CR1	GCST90199654	paraxanthine	2	-0.175073	0.271965	0.51975	DeCODE	P32322	Chen et al.	paraxanthine	HMDB0001860	ENSG00000183010	PYCR1	FALSE
26542	MR-link-2	18170_46_PYCR1_P5CR1	18170_46_PYCR1_P5CR1	GCST90199665	n-acetylaspartate (naa)	2	-0.406899	0.268127	0.129125	DeCODE	P32322	Chen et al.	n-acetylaspartate (naa)	HMDB0000812	ENSG00000183010	PYCR1	FALSE
26543	MR-link-2	18170_46_PYCR1_P5CR1	18170_46_PYCR1_P5CR1	GCST90199666	palmitoylcarnitine (c16)	2	0.136214	0.223402	0.542044	DeCODE	P32322	Chen et al.	palmitoylcarnitine (c16)	HMDB0000222	ENSG00000183010	PYCR1	FALSE
26544	MR-link-2	18170_46_PYCR1_P5CR1	18170_46_PYCR1_P5CR1	GCST90199669	acetylcarnitine (c2)	2	0.11932	0.21847	0.584955	DeCODE	P32322	Chen et al.	acetylcarnitine (c2)	HMDB0000201	ENSG00000183010	PYCR1	FALSE
26545	MR-link-2	18170_46_PYCR1_P5CR1	18170_46_PYCR1_P5CR1	GCST90199673	dehydroepiandrosterone sulfate (dhea-s)	2	-0.0964721	0.22693	0.67075	DeCODE	P32322	Chen et al.	dehydroepiandrosterone sulfate (dhea-s)	HMDB0001032	ENSG00000183010	PYCR1	FALSE
26546	MR-link-2	18170_46_PYCR1_P5CR1	18170_46_PYCR1_P5CR1	GCST90199691	1-methylhistidine	2	0.177424	0.245388	0.469659	DeCODE	P32322	Chen et al.	1-methylhistidine	HMDB0000001	ENSG00000183010	PYCR1	FALSE
26547	MR-link-2	18170_46_PYCR1_P5CR1	18170_46_PYCR1_P5CR1	GCST90199845	sphinganine-1-phosphate	2	0.464192	0.252743	0.066266	DeCODE	P32322	Chen et al.	sphinganine-1-phosphate	HMDB0001383	ENSG00000183010	PYCR1	FALSE
26548	MR-link-2	18170_46_PYCR1_P5CR1	18170_46_PYCR1_P5CR1	GCST90199896	sulfate*	2	-0.147148	0.221488	0.506458	DeCODE	P32322	Chen et al.	sulfate*	HMDB01448	ENSG00000183010	PYCR1	FALSE
26549	MR-link-2	18170_46_PYCR1_P5CR1	18170_46_PYCR1_P5CR1	GCST90199972	sphingomyelin (d18:1/24:1, d18:2/24:0)*	2	0.0326471	0.22599	0.885135	DeCODE	P32322	Chen et al.	sphingomyelin (d18:1/24:1, d18:2/24:0)*	HMDB0012107	ENSG00000183010	PYCR1	FALSE
26550	MR-link-2	18170_46_PYCR1_P5CR1	18170_46_PYCR1_P5CR1	GCST90200001	sphingomyelin (d18:1/20:0, d16:1/22:0)*	2	0.0208467	0.248084	0.933032	DeCODE	P32322	Chen et al.	sphingomyelin (d18:1/20:0, d16:1/22:0)*	HMDB0012102	ENSG00000183010	PYCR1	FALSE
26551	MR-link-2	18170_46_PYCR1_P5CR1	18170_46_PYCR1_P5CR1	GCST90200049	myristoyl dihydrosphingomyelin (d18:0/14:0)*	2	0.0752891	0.225931	0.738953	DeCODE	P32322	Chen et al.	myristoyl dihydrosphingomyelin (d18:0/14:0)*	HMDB0012085	ENSG00000183010	PYCR1	FALSE
26552	MR-link-2	18170_46_PYCR1_P5CR1	18170_46_PYCR1_P5CR1	GCST90200056	sphingomyelin (d18:0/18:0, d19:0/17:0)*	2	0.205416	0.239622	0.391306	DeCODE	P32322	Chen et al.	sphingomyelin (d18:0/18:0, d19:0/17:0)*	HMDB0012087	ENSG00000183010	PYCR1	FALSE
26553	MR-link-2	18170_46_PYCR1_P5CR1	18170_46_PYCR1_P5CR1	GCST90200279	pantothenate	2	-0.100248	0.24251	0.679331	DeCODE	P32322	Chen et al.	pantothenate	HMDB0000210	ENSG00000183010	PYCR1	FALSE
26554	MR-link-2	18170_46_PYCR1_P5CR1	18170_46_PYCR1_P5CR1	GCST90200281	phosphoethanolamine	2	0.0698786	0.242803	0.7735	DeCODE	P32322	Chen et al.	phosphoethanolamine	HMDB0000224	ENSG00000183010	PYCR1	FALSE
26555	MR-link-2	18170_46_PYCR1_P5CR1	18170_46_PYCR1_P5CR1	GCST90200283	3-ureidopropionate	2	0.269471	0.244925	0.271235	DeCODE	P32322	Chen et al.	3-ureidopropionate	HMDB0000026	ENSG00000183010	PYCR1	FALSE
26556	MR-link-2	18170_46_PYCR1_P5CR1	18170_46_PYCR1_P5CR1	GCST90200291	sarcosine	2	-0.248986	0.236011	0.291438	DeCODE	P32322	Chen et al.	sarcosine	HMDB0000271	ENSG00000183010	PYCR1	FALSE
26557	MR-link-2	18170_46_PYCR1_P5CR1	18170_46_PYCR1_P5CR1	GCST90200292	trans-4-hydroxyproline	2	0.169517	0.211116	0.421998	DeCODE	P32322	Chen et al.	trans-4-hydroxyproline	HMDB0000725	ENSG00000183010	PYCR1	TRUE
26558	MR-link-2	18170_46_PYCR1_P5CR1	18170_46_PYCR1_P5CR1	GCST90200293	thyroxine	2	0.0615998	0.232853	0.791361	DeCODE	P32322	Chen et al.	thyroxine	HMDB0000248	ENSG00000183010	PYCR1	FALSE
26559	MR-link-2	18170_46_PYCR1_P5CR1	18170_46_PYCR1_P5CR1	GCST90200296	methyl indole-3-acetate	2	0.661384	0.255126	0.00953146	DeCODE	P32322	Chen et al.	methyl indole-3-acetate	HMDB0029738	ENSG00000183010	PYCR1	FALSE
26560	MR-link-2	18170_46_PYCR1_P5CR1	18170_46_PYCR1_P5CR1	GCST90200304	citrate	2	-0.139309	0.238724	0.559519	DeCODE	P32322	Chen et al.	citrate	HMDB0000094	ENSG00000183010	PYCR1	FALSE
26561	MR-link-2	18170_46_PYCR1_P5CR1	18170_46_PYCR1_P5CR1	GCST90200306	butyrate/isobutyrate (4:0)	2	-0.510742	0.244669	0.0368446	DeCODE	P32322	Chen et al.	butyrate/isobutyrate (4:0)	HMDB0000039	ENSG00000183010	PYCR1	FALSE
26562	MR-link-2	18170_46_PYCR1_P5CR1	18170_46_PYCR1_P5CR1	GCST90200314	n-acetylneuraminate	2	0.06763	0.248019	0.785098	DeCODE	P32322	Chen et al.	n-acetylneuraminate	HMDB0000230	ENSG00000183010	PYCR1	FALSE
26563	MR-link-2	18170_46_PYCR1_P5CR1	18170_46_PYCR1_P5CR1	GCST90200318	acetoacetate	2	0.118	0.284928	0.678773	DeCODE	P32322	Chen et al.	acetoacetate	HMDB0000060	ENSG00000183010	PYCR1	FALSE
26564	MR-link-2	18170_46_PYCR1_P5CR1	18170_46_PYCR1_P5CR1	GCST90200319	cys-gly, oxidized	2	0.230205	0.250095	0.357328	DeCODE	P32322	Chen et al.	cys-gly, oxidized	HMDB0000078	ENSG00000183010	PYCR1	FALSE
26565	MR-link-2	18170_46_PYCR1_P5CR1	18170_46_PYCR1_P5CR1	GCST90200321	cholate	2	-0.111354	0.237744	0.639515	DeCODE	P32322	Chen et al.	cholate	HMDB0000619	ENSG00000183010	PYCR1	FALSE
26566	MR-link-2	18170_46_PYCR1_P5CR1	18170_46_PYCR1_P5CR1	GCST90200323	creatine	2	-0.046289	0.226204	0.837858	DeCODE	P32322	Chen et al.	creatine	HMDB0000064	ENSG00000183010	PYCR1	FALSE
26567	MR-link-2	18170_46_PYCR1_P5CR1	18170_46_PYCR1_P5CR1	GCST90200325	glycerol	2	0.782755	0.275598	0.00450845	DeCODE	P32322	Chen et al.	glycerol	HMDB0000131	ENSG00000183010	PYCR1	FALSE
26568	MR-link-2	18170_46_PYCR1_P5CR1	18170_46_PYCR1_P5CR1	GCST90200327	choline	2	-0.0848511	0.22247	0.702903	DeCODE	P32322	Chen et al.	choline	HMDB0000097	ENSG00000183010	PYCR1	FALSE
26569	MR-link-2	18170_46_PYCR1_P5CR1	18170_46_PYCR1_P5CR1	GCST90200335	stearoyl sphingomyelin (d18:1/18:0)	2	0.21452	0.224346	0.338972	DeCODE	P32322	Chen et al.	stearoyl sphingomyelin (d18:1/18:0)	HMDB0001348	ENSG00000183010	PYCR1	FALSE
26570	MR-link-2	18170_46_PYCR1_P5CR1	18170_46_PYCR1_P5CR1	GCST90200336	n-palmitoyl-sphingosine (d18:1/16:0)	2	0.295822	0.228759	0.195956	DeCODE	P32322	Chen et al.	n-palmitoyl-sphingosine (d18:1/16:0)	HMDB0004949	ENSG00000183010	PYCR1	FALSE
26571	MR-link-2	18170_46_PYCR1_P5CR1	18170_46_PYCR1_P5CR1	GCST90200337	taurochenodeoxycholate	2	-0.334057	0.216471	0.122784	DeCODE	P32322	Chen et al.	taurochenodeoxycholate	HMDB0000951	ENSG00000183010	PYCR1	FALSE
26572	MR-link-2	18170_46_PYCR1_P5CR1	18170_46_PYCR1_P5CR1	GCST90200341	n-stearoyl-sphingosine (d18:1/18:0)*	2	0.292001	0.218793	0.182008	DeCODE	P32322	Chen et al.	n-stearoyl-sphingosine (d18:1/18:0)*	HMDB0004950	ENSG00000183010	PYCR1	FALSE
26573	MR-link-2	18170_46_PYCR1_P5CR1	18170_46_PYCR1_P5CR1	GCST90200345	s-adenosylhomocysteine (sah)	2	0.378337	0.266532	0.15576	DeCODE	P32322	Chen et al.	s-adenosylhomocysteine (sah)	HMDB00939	ENSG00000183010	PYCR1	FALSE
26574	MR-link-2	18170_46_PYCR1_P5CR1	18170_46_PYCR1_P5CR1	GCST90200348	quinolinate	2	0.101763	0.284657	0.720723	DeCODE	P32322	Chen et al.	quinolinate	HMDB0000232	ENSG00000183010	PYCR1	FALSE
26575	MR-link-2	18170_46_PYCR1_P5CR1	18170_46_PYCR1_P5CR1	GCST90200349	eicosapentaenoate (epa; 20:5n3)	2	0.118265	0.224747	0.598741	DeCODE	P32322	Chen et al.	eicosapentaenoate (epa; 20:5n3)	HMDB0001999	ENSG00000183010	PYCR1	FALSE
26576	MR-link-2	18170_46_PYCR1_P5CR1	18170_46_PYCR1_P5CR1	GCST90200351	n-acetylputrescine	2	-0.309998	0.243694	0.203345	DeCODE	P32322	Chen et al.	n-acetylputrescine	HMDB0002064	ENSG00000183010	PYCR1	FALSE
26577	MR-link-2	18170_46_PYCR1_P5CR1	18170_46_PYCR1_P5CR1	GCST90200354	linoleate (18:2n6)	2	0.263977	0.254938	0.300457	DeCODE	P32322	Chen et al.	linoleate (18:2n6)	HMDB0006270,HMDB0000673	ENSG00000183010	PYCR1	FALSE
26578	MR-link-2	18170_46_PYCR1_P5CR1	18170_46_PYCR1_P5CR1	GCST90200355	adenosine 5'-diphosphate (adp)	2	0.246353	0.310049	0.426869	DeCODE	P32322	Chen et al.	adenosine 5'-diphosphate (adp)	HMDB0001341	ENSG00000183010	PYCR1	FALSE
26579	MR-link-2	18170_46_PYCR1_P5CR1	18170_46_PYCR1_P5CR1	GCST90200356	adenosine 5'-monophosphate (amp)	2	0.43215	0.249421	0.0831646	DeCODE	P32322	Chen et al.	adenosine 5'-monophosphate (amp)	HMDB0000045	ENSG00000183010	PYCR1	FALSE
26580	MR-link-2	18170_46_PYCR1_P5CR1	18170_46_PYCR1_P5CR1	GCST90200358	arachidonate (20:4n6)	2	0.238299	0.245703	0.332113	DeCODE	P32322	Chen et al.	arachidonate (20:4n6)	HMDB0001043	ENSG00000183010	PYCR1	FALSE
26581	MR-link-2	18170_46_PYCR1_P5CR1	18170_46_PYCR1_P5CR1	GCST90200359	5-methylthioadenosine (mta)	2	0.0140195	0.254229	0.956023	DeCODE	P32322	Chen et al.	5-methylthioadenosine (mta)	HMDB0001173	ENSG00000183010	PYCR1	FALSE
26582	MR-link-2	18170_46_PYCR1_P5CR1	18170_46_PYCR1_P5CR1	GCST90200361	beta-alanine	2	0.066006	0.219993	0.764149	DeCODE	P32322	Chen et al.	beta-alanine	HMDB0000056	ENSG00000183010	PYCR1	FALSE
26583	MR-link-2	18170_46_PYCR1_P5CR1	18170_46_PYCR1_P5CR1	GCST90200362	succinate	2	-0.0617515	0.232005	0.790112	DeCODE	P32322	Chen et al.	succinate	HMDB0000254	ENSG00000183010	PYCR1	FALSE
26584	MR-link-2	18170_46_PYCR1_P5CR1	18170_46_PYCR1_P5CR1	GCST90200363	choline phosphate	2	0.0585355	0.262409	0.823481	DeCODE	P32322	Chen et al.	choline phosphate	HMDB0001565	ENSG00000183010	PYCR1	FALSE
26585	MR-link-2	18170_46_PYCR1_P5CR1	18170_46_PYCR1_P5CR1	GCST90200364	cysteinylglycine	2	0.00348946	0.2892	0.990373	DeCODE	P32322	Chen et al.	cysteinylglycine	HMDB0000078	ENSG00000183010	PYCR1	FALSE
26586	MR-link-2	18170_46_PYCR1_P5CR1	18170_46_PYCR1_P5CR1	GCST90200365	phenylpyruvate	2	0.039829	0.25303	0.874923	DeCODE	P32322	Chen et al.	phenylpyruvate	HMDB0000205	ENSG00000183010	PYCR1	FALSE
26587	MR-link-2	18170_46_PYCR1_P5CR1	18170_46_PYCR1_P5CR1	GCST90200368	cholesterol	2	0.131733	0.269659	0.625183	DeCODE	P32322	Chen et al.	cholesterol	HMDB0000067	ENSG00000183010	PYCR1	FALSE
26588	MR-link-2	18170_46_PYCR1_P5CR1	18170_46_PYCR1_P5CR1	GCST90200369	2-hydroxyphenylacetate	2	0.46152	0.254158	0.0693893	DeCODE	P32322	Chen et al.	2-hydroxyphenylacetate	HMDB0000669	ENSG00000183010	PYCR1	FALSE
26589	MR-link-2	18170_46_PYCR1_P5CR1	18170_46_PYCR1_P5CR1	GCST90200370	aspartate	2	0.0504883	0.243756	0.835911	DeCODE	P32322	Chen et al.	aspartate	HMDB0000191	ENSG00000183010	PYCR1	FALSE
26590	MR-link-2	18170_46_PYCR1_P5CR1	18170_46_PYCR1_P5CR1	GCST90200372	arginine	2	-0.346272	0.2841	0.222906	DeCODE	P32322	Chen et al.	arginine	HMDB0000517	ENSG00000183010	PYCR1	FALSE
26591	MR-link-2	18170_46_PYCR1_P5CR1	18170_46_PYCR1_P5CR1	GCST90200374	sphinganine	2	0.636426	0.238303	0.00757023	DeCODE	P32322	Chen et al.	sphinganine	HMDB0000269	ENSG00000183010	PYCR1	FALSE
26592	MR-link-2	18170_46_PYCR1_P5CR1	18170_46_PYCR1_P5CR1	GCST90200376	flavin adenine dinucleotide (fad)	2	0.537373	0.26812	0.045046	DeCODE	P32322	Chen et al.	flavin adenine dinucleotide (fad)	HMDB0001248	ENSG00000183010	PYCR1	FALSE
26593	MR-link-2	18170_46_PYCR1_P5CR1	18170_46_PYCR1_P5CR1	GCST90200377	histidine	2	0.161811	0.227193	0.476328	DeCODE	P32322	Chen et al.	histidine	HMDB0000177	ENSG00000183010	PYCR1	FALSE
26594	MR-link-2	18170_46_PYCR1_P5CR1	18170_46_PYCR1_P5CR1	GCST90200378	cortisol	2	-0.136174	0.23328	0.559397	DeCODE	P32322	Chen et al.	cortisol	HMDB0000063	ENSG00000183010	PYCR1	FALSE
26595	MR-link-2	18170_46_PYCR1_P5CR1	18170_46_PYCR1_P5CR1	GCST90200379	hypotaurine	2	-0.0718355	0.260143	0.782441	DeCODE	P32322	Chen et al.	hypotaurine	HMDB0000965	ENSG00000183010	PYCR1	FALSE
26596	MR-link-2	18170_46_PYCR1_P5CR1	18170_46_PYCR1_P5CR1	GCST90200382	cystine	2	-0.154575	0.293153	0.597996	DeCODE	P32322	Chen et al.	cystine	HMDB0000192	ENSG00000183010	PYCR1	FALSE
26597	MR-link-2	18170_46_PYCR1_P5CR1	18170_46_PYCR1_P5CR1	GCST90200383	cystathionine	2	0.332849	0.258165	0.197299	DeCODE	P32322	Chen et al.	cystathionine	HMDB0000099	ENSG00000183010	PYCR1	FALSE
26598	MR-link-2	18170_46_PYCR1_P5CR1	18170_46_PYCR1_P5CR1	GCST90200384	guanidinoacetate	2	0.243883	0.254494	0.337909	DeCODE	P32322	Chen et al.	guanidinoacetate	HMDB0000128	ENSG00000183010	PYCR1	FALSE
26599	MR-link-2	18170_46_PYCR1_P5CR1	18170_46_PYCR1_P5CR1	GCST90200385	sphingosine	2	0.286151	0.231606	0.216641	DeCODE	P32322	Chen et al.	sphingosine	HMDB0000252	ENSG00000183010	PYCR1	FALSE
26600	MR-link-2	18170_46_PYCR1_P5CR1	18170_46_PYCR1_P5CR1	GCST90200390	stearate (18:0)	2	0.0710453	0.249645	0.775962	DeCODE	P32322	Chen et al.	stearate (18:0)	HMDB0000827	ENSG00000183010	PYCR1	FALSE
26601	MR-link-2	18170_46_PYCR1_P5CR1	18170_46_PYCR1_P5CR1	GCST90200391	methionine	2	-0.0361635	0.256594	0.88792	DeCODE	P32322	Chen et al.	methionine	HMDB0000696	ENSG00000183010	PYCR1	FALSE
26602	MR-link-2	18170_46_PYCR1_P5CR1	18170_46_PYCR1_P5CR1	GCST90200392	orotate	2	-0.294086	0.224	0.189223	DeCODE	P32322	Chen et al.	orotate	HMDB0000226	ENSG00000183010	PYCR1	FALSE
26603	MR-link-2	18170_46_PYCR1_P5CR1	18170_46_PYCR1_P5CR1	GCST90200393	phosphate	2	0.0758236	0.257837	0.7687	DeCODE	P32322	Chen et al.	phosphate	HMDB0001429	ENSG00000183010	PYCR1	FALSE
26604	MR-link-2	18170_46_PYCR1_P5CR1	18170_46_PYCR1_P5CR1	GCST90200394	inosine	2	-0.35807	0.317089	0.258796	DeCODE	P32322	Chen et al.	inosine	HMDB0000195	ENSG00000183010	PYCR1	FALSE
26605	MR-link-2	18170_46_PYCR1_P5CR1	18170_46_PYCR1_P5CR1	GCST90200395	inosine 5'-monophosphate (imp)	2	0.335113	0.30176	0.266771	DeCODE	P32322	Chen et al.	inosine 5'-monophosphate (imp)	HMDB0000175	ENSG00000183010	PYCR1	FALSE
26606	MR-link-2	18170_46_PYCR1_P5CR1	18170_46_PYCR1_P5CR1	GCST90200396	phenylalanine	2	0.2765	0.247051	0.263055	DeCODE	P32322	Chen et al.	phenylalanine	HMDB0000159	ENSG00000183010	PYCR1	FALSE
26607	MR-link-2	18170_46_PYCR1_P5CR1	18170_46_PYCR1_P5CR1	GCST90200397	palmitate (16:0)	2	0.307719	0.25831	0.233544	DeCODE	P32322	Chen et al.	palmitate (16:0)	HMDB0000220	ENSG00000183010	PYCR1	FALSE
26608	MR-link-2	18170_46_PYCR1_P5CR1	18170_46_PYCR1_P5CR1	GCST90200400	nicotinamide	2	0.0735547	0.233507	0.752762	DeCODE	P32322	Chen et al.	nicotinamide	HMDB0001406	ENSG00000183010	PYCR1	FALSE
26609	MR-link-2	18170_46_PYCR1_P5CR1	18170_46_PYCR1_P5CR1	GCST90200401	myo-inositol	2	-0.457492	0.226075	0.0430083	DeCODE	P32322	Chen et al.	myo-inositol	HMDB0000211	ENSG00000183010	PYCR1	FALSE
26610	MR-link-2	18170_46_PYCR1_P5CR1	18170_46_PYCR1_P5CR1	GCST90200403	citrulline	2	0.0331241	0.255297	0.896766	DeCODE	P32322	Chen et al.	citrulline	HMDB0000904	ENSG00000183010	PYCR1	FALSE
26611	MR-link-2	18170_46_PYCR1_P5CR1	18170_46_PYCR1_P5CR1	GCST90200404	ornithine	2	-0.0751742	0.249412	0.763105	DeCODE	P32322	Chen et al.	ornithine	HMDB0000214	ENSG00000183010	PYCR1	FALSE
26612	MR-link-2	18170_46_PYCR1_P5CR1	18170_46_PYCR1_P5CR1	GCST90200405	retinol (vitamin a)	2	-0.151472	0.221561	0.49419	DeCODE	P32322	Chen et al.	retinol (vitamin a)	HMDB0000305	ENSG00000183010	PYCR1	FALSE
26613	MR-link-2	18170_46_PYCR1_P5CR1	18170_46_PYCR1_P5CR1	GCST90200406	1-methylnicotinamide	2	-0.0918009	0.246329	0.70939	DeCODE	P32322	Chen et al.	1-methylnicotinamide	HMDB0000699	ENSG00000183010	PYCR1	FALSE
26614	MR-link-2	18170_46_PYCR1_P5CR1	18170_46_PYCR1_P5CR1	GCST90200407	uridine	2	-0.0389079	0.215201	0.856526	DeCODE	P32322	Chen et al.	uridine	HMDB0000296	ENSG00000183010	PYCR1	FALSE
26615	MR-link-2	18170_46_PYCR1_P5CR1	18170_46_PYCR1_P5CR1	GCST90200410	phytanate	2	0.0382403	0.265483	0.885469	DeCODE	P32322	Chen et al.	phytanate	HMDB0000801	ENSG00000183010	PYCR1	FALSE
26616	MR-link-2	18170_46_PYCR1_P5CR1	18170_46_PYCR1_P5CR1	GCST90200412	glutamate	2	-0.32572	0.258329	0.207355	DeCODE	P32322	Chen et al.	glutamate	HMDB0000148	ENSG00000183010	PYCR1	FALSE
26617	MR-link-2	18170_46_PYCR1_P5CR1	18170_46_PYCR1_P5CR1	GCST90200413	2'-deoxyuridine	2	0.0421753	0.231285	0.855307	DeCODE	P32322	Chen et al.	2'-deoxyuridine	HMDB0000012	ENSG00000183010	PYCR1	FALSE
26618	MR-link-2	18170_46_PYCR1_P5CR1	18170_46_PYCR1_P5CR1	GCST90200415	serine	2	-0.0884914	0.246837	0.719968	DeCODE	P32322	Chen et al.	serine	HMDB0000187	ENSG00000183010	PYCR1	FALSE
26619	MR-link-2	18170_46_PYCR1_P5CR1	18170_46_PYCR1_P5CR1	GCST90200417	urea	2	0.13306	0.266208	0.617191	DeCODE	P32322	Chen et al.	urea	HMDB0000294	ENSG00000183010	PYCR1	FALSE
26620	MR-link-2	18170_46_PYCR1_P5CR1	18170_46_PYCR1_P5CR1	GCST90200418	pyridoxal	2	-0.216951	0.246413	0.378624	DeCODE	P32322	Chen et al.	pyridoxal	HMDB0001545	ENSG00000183010	PYCR1	FALSE
26621	MR-link-2	18170_46_PYCR1_P5CR1	18170_46_PYCR1_P5CR1	GCST90200419	glutamine	2	-0.110771	0.249528	0.657097	DeCODE	P32322	Chen et al.	glutamine	HMDB0000641	ENSG00000183010	PYCR1	FALSE
26622	MR-link-2	18170_46_PYCR1_P5CR1	18170_46_PYCR1_P5CR1	GCST90200422	serotonin	2	-0.143942	0.256309	0.574391	DeCODE	P32322	Chen et al.	serotonin	HMDB0000259	ENSG00000183010	PYCR1	FALSE
26623	MR-link-2	18170_46_PYCR1_P5CR1	18170_46_PYCR1_P5CR1	GCST90200423	spermidine	2	0.145386	0.244566	0.552199	DeCODE	P32322	Chen et al.	spermidine	HMDB0001257	ENSG00000183010	PYCR1	FALSE
26624	MR-link-2	18170_46_PYCR1_P5CR1	18170_46_PYCR1_P5CR1	GCST90200427	tyrosine	2	0.0943801	0.241327	0.695732	DeCODE	P32322	Chen et al.	tyrosine	HMDB0000158	ENSG00000183010	PYCR1	FALSE
26625	MR-link-2	18170_46_PYCR1_P5CR1	18170_46_PYCR1_P5CR1	GCST90200429	cytidine	2	0.136185	0.265171	0.607549	DeCODE	P32322	Chen et al.	cytidine	HMDB0000089	ENSG00000183010	PYCR1	FALSE
26626	MR-link-2	18170_46_PYCR1_P5CR1	18170_46_PYCR1_P5CR1	GCST90200430	pyruvate	2	0.0284516	0.292441	0.922496	DeCODE	P32322	Chen et al.	pyruvate	HMDB0000243	ENSG00000183010	PYCR1	FALSE
26627	MR-link-2	18170_46_PYCR1_P5CR1	18170_46_PYCR1_P5CR1	GCST90200431	alanine	2	0.047723	0.22402	0.831304	DeCODE	P32322	Chen et al.	alanine	HMDB0000161	ENSG00000183010	PYCR1	FALSE
26628	MR-link-2	18170_46_PYCR1_P5CR1	18170_46_PYCR1_P5CR1	GCST90200432	threonine	2	0.222063	0.25972	0.392547	DeCODE	P32322	Chen et al.	threonine	HMDB0000167	ENSG00000183010	PYCR1	FALSE
26629	MR-link-2	18170_46_PYCR1_P5CR1	18170_46_PYCR1_P5CR1	GCST90200437	fructose	2	-0.350516	0.244705	0.152029	DeCODE	P32322	Chen et al.	fructose	HMDB0000660	ENSG00000183010	PYCR1	FALSE
26630	MR-link-2	18170_46_PYCR1_P5CR1	18170_46_PYCR1_P5CR1	GCST90200438	alpha-ketobutyrate	2	0.125905	0.217222	0.562174	DeCODE	P32322	Chen et al.	alpha-ketobutyrate	HMDB0000005	ENSG00000183010	PYCR1	FALSE
26631	MR-link-2	18170_46_PYCR1_P5CR1	18170_46_PYCR1_P5CR1	GCST90200439	cysteine	2	-0.212522	0.228531	0.352399	DeCODE	P32322	Chen et al.	cysteine	HMDB0000574	ENSG00000183010	PYCR1	FALSE
26632	MR-link-2	18170_46_PYCR1_P5CR1	18170_46_PYCR1_P5CR1	GCST90200440	glucose	2	-0.480397	0.221486	0.0300845	DeCODE	P32322	Chen et al.	glucose	HMDB0000122	ENSG00000183010	PYCR1	FALSE
26633	MR-link-2	18170_46_PYCR1_P5CR1	18170_46_PYCR1_P5CR1	GCST90200441	tryptophan	2	-0.130668	0.23264	0.574338	DeCODE	P32322	Chen et al.	tryptophan	HMDB0000929	ENSG00000183010	PYCR1	FALSE
26634	MR-link-2	18170_46_PYCR1_P5CR1	18170_46_PYCR1_P5CR1	GCST90200442	valine	2	0.0128639	0.217465	0.95283	DeCODE	P32322	Chen et al.	valine	HMDB0000883	ENSG00000183010	PYCR1	FALSE
26635	MR-link-2	18170_46_PYCR1_P5CR1	18170_46_PYCR1_P5CR1	GCST90200444	dihydroorotate	2	-0.233938	0.230748	0.310667	DeCODE	P32322	Chen et al.	dihydroorotate	HMDB03349	ENSG00000183010	PYCR1	FALSE
26636	MR-link-2	18170_46_PYCR1_P5CR1	18170_46_PYCR1_P5CR1	GCST90200447	maltose	2	0.137801	0.290629	0.635394	DeCODE	P32322	Chen et al.	maltose	HMDB0000163	ENSG00000183010	PYCR1	FALSE
26637	MR-link-2	18170_46_PYCR1_P5CR1	18170_46_PYCR1_P5CR1	GCST90200452	asparagine	2	-0.130918	0.25446	0.606908	DeCODE	P32322	Chen et al.	asparagine	HMDB0000168	ENSG00000183010	PYCR1	FALSE
26638	MR-link-2	18170_46_PYCR1_P5CR1	18170_46_PYCR1_P5CR1	GCST90200455	alpha-ketoglutarate	2	-0.058314	0.259337	0.82209	DeCODE	P32322	Chen et al.	alpha-ketoglutarate	HMDB0000208	ENSG00000183010	PYCR1	FALSE
26639	MR-link-2	18170_46_PYCR1_P5CR1	18170_46_PYCR1_P5CR1	GCST90200680	5-acetylamino-6-formylamino-3-methyluracil	2	0.0113968	0.230441	0.960556	DeCODE	P32322	Chen et al.	5-acetylamino-6-formylamino-3-methyluracil	HMDB0011105	ENSG00000183010	PYCR1	FALSE
26640	MR-link-2	18170_46_PYCR1_P5CR1	18170_46_PYCR1_P5CR1	GCST90200684	n-acetyl-aspartyl-glutamate (naag)	2	-0.0064857	0.237122	0.978179	DeCODE	P32322	Chen et al.	n-acetyl-aspartyl-glutamate (naag)	HMDB0001067	ENSG00000183010	PYCR1	FALSE
26641	MR-link-2	18170_46_PYCR1_P5CR1	18170_46_PYCR1_P5CR1	GCST90200687	bilirubin (e,z or z,e)*	2	0.0453105	0.242445	0.851747	DeCODE	P32322	Chen et al.	bilirubin (e,z or z,e)*	HMDB0000488	ENSG00000183010	PYCR1	FALSE
26642	MR-link-2	18170_46_PYCR1_P5CR1	18170_46_PYCR1_P5CR1	GCST90200691	n-delta-acetylornithine	2	-0.0689405	0.212246	0.745322	DeCODE	P32322	Chen et al.	n-delta-acetylornithine	HMDB0003357	ENSG00000183010	PYCR1	FALSE
26643	MR-link-2	18170_46_PYCR1_P5CR1	18170_46_PYCR1_P5CR1	GCST90200704	bilirubin (z,z)	2	0.0704587	0.23622	0.765493	DeCODE	P32322	Chen et al.	bilirubin (z,z)	HMDB0000054	ENSG00000183010	PYCR1	FALSE
26644	MR-link-2	18170_46_PYCR1_P5CR1	18170_46_PYCR1_P5CR1	GCST90200706	biliverdin	2	0.590086	0.221958	0.00784784	DeCODE	P32322	Chen et al.	biliverdin	HMDB0001008	ENSG00000183010	PYCR1	FALSE
26645	MR-link-2	18170_46_PYCR1_P5CR1	18170_46_PYCR1_P5CR1	GCST90200707	glycine	2	-0.275251	0.231329	0.234099	DeCODE	P32322	Chen et al.	glycine	HMDB0000123	ENSG00000183010	PYCR1	FALSE
26646	MR-link-2	18170_46_PYCR1_P5CR1	18170_46_PYCR1_P5CR1	M00053	glutamine	2	-0.109767	0.237548	0.644021	DeCODE	P32322	Shin et al.	glutamine	HMDB0000641	ENSG00000183010	PYCR1	FALSE
26647	MR-link-2	18170_46_PYCR1_P5CR1	18170_46_PYCR1_P5CR1	M00054	tryptophan	2	-0.197277	0.301072	0.512306	DeCODE	P32322	Shin et al.	tryptophan	HMDB0000929	ENSG00000183010	PYCR1	FALSE
26648	MR-link-2	18170_46_PYCR1_P5CR1	18170_46_PYCR1_P5CR1	M00059	histidine	2	0.254053	0.224395	0.257564	DeCODE	P32322	Shin et al.	histidine	HMDB0000177	ENSG00000183010	PYCR1	FALSE
26649	MR-link-2	18170_46_PYCR1_P5CR1	18170_46_PYCR1_P5CR1	M00063	cholesterol	2	0.155609	0.234708	0.507335	DeCODE	P32322	Shin et al.	cholesterol	HMDB0000067	ENSG00000183010	PYCR1	FALSE
26650	MR-link-2	18170_46_PYCR1_P5CR1	18170_46_PYCR1_P5CR1	M00064	phenylalanine	2	-0.386763	0.22783	0.0895833	DeCODE	P32322	Shin et al.	phenylalanine	HMDB0000159	ENSG00000183010	PYCR1	FALSE
26651	MR-link-2	18170_46_PYCR1_P5CR1	18170_46_PYCR1_P5CR1	M00555	adenosine	2	-0.293686	0.219342	0.180591	DeCODE	P32322	Shin et al.	adenosine	HMDB0000050	ENSG00000183010	PYCR1	FALSE
26652	MR-link-2	18170_46_PYCR1_P5CR1	18170_46_PYCR1_P5CR1	M00577	fructose	2	0.010281	0.2419	0.966099	DeCODE	P32322	Shin et al.	fructose	HMDB0000660	ENSG00000183010	PYCR1	FALSE
26653	MR-link-2	18170_46_PYCR1_P5CR1	18170_46_PYCR1_P5CR1	M00599	pyruvate	2	-0.394745	0.252021	0.117275	DeCODE	P32322	Shin et al.	pyruvate	HMDB0000243	ENSG00000183010	PYCR1	FALSE
26654	MR-link-2	18170_46_PYCR1_P5CR1	18170_46_PYCR1_P5CR1	M00606	uridine	2	-0.0364991	0.23767	0.877949	DeCODE	P32322	Shin et al.	uridine	HMDB0000296	ENSG00000183010	PYCR1	FALSE
26655	MR-link-2	18170_46_PYCR1_P5CR1	18170_46_PYCR1_P5CR1	M01105	linoleate (18:2n6)	2	-0.103579	0.268404	0.699566	DeCODE	P32322	Shin et al.	linoleate (18:2n6)	HMDB0006270,HMDB0000673	ENSG00000183010	PYCR1	FALSE
26656	MR-link-2	18170_46_PYCR1_P5CR1	18170_46_PYCR1_P5CR1	M01110	arachidonate (20:4n6)	2	-0.214726	0.246522	0.383744	DeCODE	P32322	Shin et al.	arachidonate (20:4n6)	HMDB0001043	ENSG00000183010	PYCR1	FALSE
26657	MR-link-2	18170_46_PYCR1_P5CR1	18170_46_PYCR1_P5CR1	M01123	inosine	2	0.235246	0.434752	0.588436	DeCODE	P32322	Shin et al.	inosine	HMDB0000195	ENSG00000183010	PYCR1	FALSE
26658	MR-link-2	18170_46_PYCR1_P5CR1	18170_46_PYCR1_P5CR1	M01284	threonine	2	0.370217	0.270587	0.171249	DeCODE	P32322	Shin et al.	threonine	HMDB0000167	ENSG00000183010	PYCR1	FALSE
26659	MR-link-2	18170_46_PYCR1_P5CR1	18170_46_PYCR1_P5CR1	M01299	tyrosine	2	-0.294805	0.234886	0.209442	DeCODE	P32322	Shin et al.	tyrosine	HMDB0000158	ENSG00000183010	PYCR1	FALSE
26660	MR-link-2	18170_46_PYCR1_P5CR1	18170_46_PYCR1_P5CR1	M01302	methionine	2	-0.538673	0.262438	0.0401142	DeCODE	P32322	Shin et al.	methionine	HMDB0000696	ENSG00000183010	PYCR1	FALSE
26661	MR-link-2	18170_46_PYCR1_P5CR1	18170_46_PYCR1_P5CR1	M01336	palmitate (16:0)	2	-0.150438	0.23518	0.522385	DeCODE	P32322	Shin et al.	palmitate (16:0)	HMDB0000220	ENSG00000183010	PYCR1	FALSE
26662	MR-link-2	18170_46_PYCR1_P5CR1	18170_46_PYCR1_P5CR1	M01358	stearate (18:0)	2	-0.102353	0.237514	0.666515	DeCODE	P32322	Shin et al.	stearate (18:0)	HMDB0000827	ENSG00000183010	PYCR1	FALSE
26663	MR-link-2	18170_46_PYCR1_P5CR1	18170_46_PYCR1_P5CR1	M01493	ornithine	2	-0.247973	0.26746	0.353853	DeCODE	P32322	Shin et al.	ornithine	HMDB0000214	ENSG00000183010	PYCR1	FALSE
26664	MR-link-2	18170_46_PYCR1_P5CR1	18170_46_PYCR1_P5CR1	M01508	pantothenate	2	0.0654836	0.236138	0.781542	DeCODE	P32322	Shin et al.	pantothenate	HMDB0000210	ENSG00000183010	PYCR1	FALSE
26665	MR-link-2	18170_46_PYCR1_P5CR1	18170_46_PYCR1_P5CR1	M01564	citrate	2	0.0268269	0.23712	0.909922	DeCODE	P32322	Shin et al.	citrate	HMDB0000094	ENSG00000183010	PYCR1	FALSE
26666	MR-link-2	18170_46_PYCR1_P5CR1	18170_46_PYCR1_P5CR1	M01638	arginine	2	-0.130966	0.25072	0.601421	DeCODE	P32322	Shin et al.	arginine	HMDB0000517	ENSG00000183010	PYCR1	FALSE
26667	MR-link-2	18170_46_PYCR1_P5CR1	18170_46_PYCR1_P5CR1	M01640	ascorbate (vitamin c)	2	-0.742483	0.442947	0.0936925	DeCODE	P32322	Shin et al.	ascorbate (vitamin c)	HMDB0000044	ENSG00000183010	PYCR1	FALSE
26668	MR-link-2	18170_46_PYCR1_P5CR1	18170_46_PYCR1_P5CR1	M01649	valine	2	0.0801343	0.22274	0.719022	DeCODE	P32322	Shin et al.	valine	HMDB0000883	ENSG00000183010	PYCR1	FALSE
26669	MR-link-2	18170_46_PYCR1_P5CR1	18170_46_PYCR1_P5CR1	M01670	urea	2	-0.216497	0.242358	0.371698	DeCODE	P32322	Shin et al.	urea	HMDB0000294	ENSG00000183010	PYCR1	FALSE
26670	MR-link-2	18170_46_PYCR1_P5CR1	18170_46_PYCR1_P5CR1	M01712	cortisol	2	-0.185737	0.224727	0.40852	DeCODE	P32322	Shin et al.	cortisol	HMDB0000063	ENSG00000183010	PYCR1	FALSE
26671	MR-link-2	18170_46_PYCR1_P5CR1	18170_46_PYCR1_P5CR1	M01827	riboflavin (vitamin b2)	2	0.331406	0.505333	0.511942	DeCODE	P32322	Shin et al.	riboflavin (vitamin b2)	HMDB0000244	ENSG00000183010	PYCR1	FALSE
26672	MR-link-2	18170_46_PYCR1_P5CR1	18170_46_PYCR1_P5CR1	M02132	citrulline	2	0.237105	0.246475	0.336057	DeCODE	P32322	Shin et al.	citrulline	HMDB0000904	ENSG00000183010	PYCR1	FALSE
26673	MR-link-2	18170_46_PYCR1_P5CR1	18170_46_PYCR1_P5CR1	M02137	biliverdin	2	0.0159511	0.259179	0.950925	DeCODE	P32322	Shin et al.	biliverdin	HMDB0001008	ENSG00000183010	PYCR1	FALSE
26674	MR-link-2	18170_46_PYCR1_P5CR1	18170_46_PYCR1_P5CR1	M02342	serotonin (5ht)	2	-0.279082	0.263274	0.289124	DeCODE	P32322	Shin et al.	serotonin (5ht)	HMDB0000259	ENSG00000183010	PYCR1	FALSE
26675	MR-link-2	18170_46_PYCR1_P5CR1	18170_46_PYCR1_P5CR1	M03147	xanthine	2	0.337085	0.302107	0.264516	DeCODE	P32322	Shin et al.	xanthine	HMDB0000292	ENSG00000183010	PYCR1	FALSE
26676	MR-link-2	18170_46_PYCR1_P5CR1	18170_46_PYCR1_P5CR1	M11438	phosphate	2	-0.0914546	0.222819	0.68148	DeCODE	P32322	Shin et al.	phosphate	HMDB0001429	ENSG00000183010	PYCR1	FALSE
26677	MR-link-2	18170_46_PYCR1_P5CR1	18170_46_PYCR1_P5CR1	M15122	glycerol	2	-0.115074	0.234607	0.623782	DeCODE	P32322	Shin et al.	glycerol	HMDB0000131	ENSG00000183010	PYCR1	FALSE
26678	MR-link-2	18170_46_PYCR1_P5CR1	18170_46_PYCR1_P5CR1	M15488	acetylphosphate	2	-0.293686	0.219342	0.180591	DeCODE	P32322	Shin et al.	acetylphosphate	HMDB0001494	ENSG00000183010	PYCR1	FALSE
26679	MR-link-2	18170_46_PYCR1_P5CR1	18170_46_PYCR1_P5CR1	M15506	choline	2	-0.15755	0.261317	0.546571	DeCODE	P32322	Shin et al.	choline	HMDB0000097	ENSG00000183010	PYCR1	FALSE
26680	MR-link-2	18170_46_PYCR1_P5CR1	18170_46_PYCR1_P5CR1	M15630	n-acetylornithine	2	-0.249414	0.239102	0.296889	DeCODE	P32322	Shin et al.	n-acetylornithine	HMDB0003357	ENSG00000183010	PYCR1	FALSE
26681	MR-link-2	18170_46_PYCR1_P5CR1	18170_46_PYCR1_P5CR1	M15677	3-methylhistidine	2	-0.154729	0.301087	0.60732	DeCODE	P32322	Shin et al.	3-methylhistidine	HMDB0000479	ENSG00000183010	PYCR1	FALSE
26682	MR-link-2	18170_46_PYCR1_P5CR1	18170_46_PYCR1_P5CR1	M15990	glycerophosphorylcholine (gpc)	2	0.041955	0.246697	0.864957	DeCODE	P32322	Shin et al.	glycerophosphorylcholine (gpc)	HMDB0000086	ENSG00000183010	PYCR1	FALSE
26683	MR-link-2	18170_46_PYCR1_P5CR1	18170_46_PYCR1_P5CR1	M15996	aspartate	2	0.0465895	0.252715	0.853735	DeCODE	P32322	Shin et al.	aspartate	HMDB0000191	ENSG00000183010	PYCR1	FALSE
26684	MR-link-2	18170_46_PYCR1_P5CR1	18170_46_PYCR1_P5CR1	M18254	paraxanthine	2	-0.0992081	0.249068	0.690397	DeCODE	P32322	Shin et al.	paraxanthine	HMDB0001860	ENSG00000183010	PYCR1	FALSE
26685	MR-link-2	18170_46_PYCR1_P5CR1	18170_46_PYCR1_P5CR1	M18467	eicosapentaenoate (epa; 20:5n3)	2	-0.242981	0.249894	0.330884	DeCODE	P32322	Shin et al.	eicosapentaenoate (epa; 20:5n3)	HMDB0001999	ENSG00000183010	PYCR1	FALSE
26686	MR-link-2	18170_46_PYCR1_P5CR1	18170_46_PYCR1_P5CR1	M18474	estrone 3-sulfate	2	0.231629	0.664185	0.727284	DeCODE	P32322	Shin et al.	estrone 3-sulfate	HMDB0001425	ENSG00000183010	PYCR1	FALSE
26687	MR-link-2	18170_46_PYCR1_P5CR1	18170_46_PYCR1_P5CR1	M18494	taurochenodeoxycholate	2	-0.252886	0.274033	0.356095	DeCODE	P32322	Shin et al.	taurochenodeoxycholate	HMDB0000951	ENSG00000183010	PYCR1	FALSE
26688	MR-link-2	18170_46_PYCR1_P5CR1	18170_46_PYCR1_P5CR1	M19323	docosahexaenoate (dha; 22:6n3)	2	-0.36665	0.237042	0.121919	DeCODE	P32322	Shin et al.	docosahexaenoate (dha; 22:6n3)	HMDB0002183	ENSG00000183010	PYCR1	FALSE
26689	MR-link-2	18170_46_PYCR1_P5CR1	18170_46_PYCR1_P5CR1	M19934	myo-inositol	2	-0.670569	0.264316	0.0111807	DeCODE	P32322	Shin et al.	myo-inositol	HMDB0000211	ENSG00000183010	PYCR1	FALSE
26690	MR-link-2	18170_46_PYCR1_P5CR1	18170_46_PYCR1_P5CR1	M20489	glucose	2	0.111042	0.294056	0.705711	DeCODE	P32322	Shin et al.	glucose	HMDB0000122	ENSG00000183010	PYCR1	FALSE
26691	MR-link-2	18170_46_PYCR1_P5CR1	18170_46_PYCR1_P5CR1	M21044	2-hydroxybutyrate (ahb)	2	-0.322305	0.228648	0.158655	DeCODE	P32322	Shin et al.	2-hydroxybutyrate (ahb)	HMDB0000008	ENSG00000183010	PYCR1	FALSE
26692	MR-link-2	18170_46_PYCR1_P5CR1	18170_46_PYCR1_P5CR1	M22189	palmitoylcarnitine (c16)	2	-0.404771	0.230357	0.0788926	DeCODE	P32322	Shin et al.	palmitoylcarnitine (c16)	HMDB0000222	ENSG00000183010	PYCR1	FALSE
26693	MR-link-2	18170_46_PYCR1_P5CR1	18170_46_PYCR1_P5CR1	M22842	cholate	2	0.231885	0.264328	0.380344	DeCODE	P32322	Shin et al.	cholate	HMDB0000619	ENSG00000183010	PYCR1	FALSE
26694	MR-link-2	18170_46_PYCR1_P5CR1	18170_46_PYCR1_P5CR1	M27716	bilirubin (z,z)	2	0.0099832	0.254227	0.968676	DeCODE	P32322	Shin et al.	bilirubin (z,z)	HMDB0000054	ENSG00000183010	PYCR1	FALSE
26695	MR-link-2	18170_46_PYCR1_P5CR1	18170_46_PYCR1_P5CR1	M27718	creatine	2	-0.0192721	0.280749	0.945272	DeCODE	P32322	Shin et al.	creatine	HMDB0000064	ENSG00000183010	PYCR1	FALSE
26696	MR-link-2	18170_46_PYCR1_P5CR1	18170_46_PYCR1_P5CR1	M31453	cysteine	2	-0.014953	0.278949	0.95725	DeCODE	P32322	Shin et al.	cysteine	HMDB0000574	ENSG00000183010	PYCR1	FALSE
26697	MR-link-2	18170_46_PYCR1_P5CR1	18170_46_PYCR1_P5CR1	M31454	cystine	2	0.416664	0.55694	0.454382	DeCODE	P32322	Shin et al.	cystine	HMDB0000192	ENSG00000183010	PYCR1	FALSE
26698	MR-link-2	18170_46_PYCR1_P5CR1	18170_46_PYCR1_P5CR1	M32198	acetylcarnitine (c2)	2	-0.231164	0.238433	0.33229	DeCODE	P32322	Shin et al.	acetylcarnitine (c2)	HMDB0000201	ENSG00000183010	PYCR1	FALSE
26699	MR-link-2	18170_46_PYCR1_P5CR1	18170_46_PYCR1_P5CR1	M32315	serine	2	-0.0380894	0.233049	0.870173	DeCODE	P32322	Shin et al.	serine	HMDB0000187	ENSG00000183010	PYCR1	FALSE
26700	MR-link-2	18170_46_PYCR1_P5CR1	18170_46_PYCR1_P5CR1	M32319	trans-4-hydroxyproline	2	0.0789703	0.237552	0.739562	DeCODE	P32322	Shin et al.	trans-4-hydroxyproline	HMDB0000725	ENSG00000183010	PYCR1	TRUE
26701	MR-link-2	18170_46_PYCR1_P5CR1	18170_46_PYCR1_P5CR1	M32322	glutamate	2	-0.243797	0.226147	0.281013	DeCODE	P32322	Shin et al.	glutamate	HMDB0000148	ENSG00000183010	PYCR1	FALSE
26702	MR-link-2	18170_46_PYCR1_P5CR1	18170_46_PYCR1_P5CR1	M32338	glycine	2	0.273931	0.260667	0.293312	DeCODE	P32322	Shin et al.	glycine	HMDB0000123	ENSG00000183010	PYCR1	FALSE
26703	MR-link-2	18170_46_PYCR1_P5CR1	18170_46_PYCR1_P5CR1	M32339	alanine	2	0.0426202	0.255127	0.867327	DeCODE	P32322	Shin et al.	alanine	HMDB0000161	ENSG00000183010	PYCR1	FALSE
26704	MR-link-2	18170_46_PYCR1_P5CR1	18170_46_PYCR1_P5CR1	M32425	dehydroepiandrosterone sulfate (dhea-s)	2	-0.152491	0.236723	0.519462	DeCODE	P32322	Shin et al.	dehydroepiandrosterone sulfate (dhea-s)	HMDB0001032	ENSG00000183010	PYCR1	FALSE
26705	MR-link-2	18170_46_PYCR1_P5CR1	18170_46_PYCR1_P5CR1	M32458	oleamide	2	-0.191187	0.245222	0.435597	DeCODE	P32322	Shin et al.	oleamide	HMDB0002117	ENSG00000183010	PYCR1	FALSE
26706	MR-link-2	18170_46_PYCR1_P5CR1	18170_46_PYCR1_P5CR1	M32593	heme	2	0.562666	0.296223	0.0575029	DeCODE	P32322	Shin et al.	heme	HMDB0003178	ENSG00000183010	PYCR1	FALSE
26707	MR-link-2	18170_46_PYCR1_P5CR1	18170_46_PYCR1_P5CR1	M33453	alpha-ketoglutarate	2	-0.353081	0.261489	0.176929	DeCODE	P32322	Shin et al.	alpha-ketoglutarate	HMDB0000208	ENSG00000183010	PYCR1	FALSE
26708	MR-link-2	18170_46_PYCR1_P5CR1	18170_46_PYCR1_P5CR1	M34106	bilirubin (e,z or z,e)*	2	-0.101825	0.276267	0.712445	DeCODE	P32322	Shin et al.	bilirubin (e,z or z,e)*	HMDB0000488	ENSG00000183010	PYCR1	FALSE
26709	MR-link-2	18170_46_PYCR1_P5CR1	18170_46_PYCR1_P5CR1	M34283	asparagine	2	-0.237071	0.249191	0.341421	DeCODE	P32322	Shin et al.	asparagine	HMDB0000168	ENSG00000183010	PYCR1	FALSE
26710	MR-link-2	18170_46_PYCR1_P5CR1	18170_46_PYCR1_P5CR1	bioa_001	alanine	2	0.00334317	0.0774155	0.965554	DeCODE	P32322	Lotta et al.	alanine	HMDB0000161	ENSG00000183010	PYCR1	FALSE
26711	MR-link-2	18170_46_PYCR1_P5CR1	18170_46_PYCR1_P5CR1	bioa_002	arginine	2	0.000412749	0.115945	0.99716	DeCODE	P32322	Lotta et al.	arginine	HMDB0000517	ENSG00000183010	PYCR1	FALSE
26712	MR-link-2	18170_46_PYCR1_P5CR1	18170_46_PYCR1_P5CR1	bioa_003	asparagine	2	-0.0657024	0.124482	0.597635	DeCODE	P32322	Lotta et al.	asparagine	HMDB0000168	ENSG00000183010	PYCR1	FALSE
26713	MR-link-2	18170_46_PYCR1_P5CR1	18170_46_PYCR1_P5CR1	bioa_004	aspartate	2	-0.0186827	0.127065	0.883106	DeCODE	P32322	Lotta et al.	aspartate	HMDB0000191	ENSG00000183010	PYCR1	FALSE
26714	MR-link-2	18170_46_PYCR1_P5CR1	18170_46_PYCR1_P5CR1	bioa_005	citrulline	2	0.0161741	0.115822	0.888939	DeCODE	P32322	Lotta et al.	citrulline	HMDB0000904	ENSG00000183010	PYCR1	FALSE
26715	MR-link-2	18170_46_PYCR1_P5CR1	18170_46_PYCR1_P5CR1	bioa_006	glutamine	2	0.0739227	0.0669372	0.269437	DeCODE	P32322	Lotta et al.	glutamine	HMDB0000641	ENSG00000183010	PYCR1	FALSE
26716	MR-link-2	18170_46_PYCR1_P5CR1	18170_46_PYCR1_P5CR1	bioa_007	glutamate	2	-0.0914126	0.135281	0.499215	DeCODE	P32322	Lotta et al.	glutamate	HMDB0000148	ENSG00000183010	PYCR1	FALSE
26717	MR-link-2	18170_46_PYCR1_P5CR1	18170_46_PYCR1_P5CR1	bioa_008	glycine	2	-0.0428791	0.088174	0.626754	DeCODE	P32322	Lotta et al.	glycine	HMDB0000123	ENSG00000183010	PYCR1	FALSE
26718	MR-link-2	18170_46_PYCR1_P5CR1	18170_46_PYCR1_P5CR1	bioa_009	histidine	2	0.109064	0.0757969	0.150179	DeCODE	P32322	Lotta et al.	histidine	HMDB0000177	ENSG00000183010	PYCR1	FALSE
26719	MR-link-2	18170_46_PYCR1_P5CR1	18170_46_PYCR1_P5CR1	bioa_013	methionine	2	-0.0967155	0.125802	0.442016	DeCODE	P32322	Lotta et al.	methionine	HMDB0000696	ENSG00000183010	PYCR1	FALSE
26720	MR-link-2	18170_46_PYCR1_P5CR1	18170_46_PYCR1_P5CR1	bioa_014	ornithine	2	-0.217901	0.119568	0.0683943	DeCODE	P32322	Lotta et al.	ornithine	HMDB0000214	ENSG00000183010	PYCR1	FALSE
26721	MR-link-2	18170_46_PYCR1_P5CR1	18170_46_PYCR1_P5CR1	bioa_015	phenylethylamine	2	-0.293315	0.229973	0.202157	DeCODE	P32322	Lotta et al.	phenylethylamine	HMDB0012275	ENSG00000183010	PYCR1	FALSE
26722	MR-link-2	18170_46_PYCR1_P5CR1	18170_46_PYCR1_P5CR1	bioa_016	phenylalanine	2	0.0668343	0.0953757	0.48346	DeCODE	P32322	Lotta et al.	phenylalanine	HMDB0000159	ENSG00000183010	PYCR1	FALSE
26723	MR-link-2	18170_46_PYCR1_P5CR1	18170_46_PYCR1_P5CR1	bioa_018	serine	2	-0.000114752	0.121453	0.999246	DeCODE	P32322	Lotta et al.	serine	HMDB0000187	ENSG00000183010	PYCR1	FALSE
26724	MR-link-2	18170_46_PYCR1_P5CR1	18170_46_PYCR1_P5CR1	bioa_019	threonine	2	0.200671	0.122237	0.100661	DeCODE	P32322	Lotta et al.	threonine	HMDB0000167	ENSG00000183010	PYCR1	FALSE
26725	MR-link-2	18170_46_PYCR1_P5CR1	18170_46_PYCR1_P5CR1	bioa_020	tryptophan	2	-0.104457	0.130954	0.425069	DeCODE	P32322	Lotta et al.	tryptophan	HMDB0000929	ENSG00000183010	PYCR1	FALSE
26726	MR-link-2	18170_46_PYCR1_P5CR1	18170_46_PYCR1_P5CR1	bioa_021	tyrosine	2	0.0215163	0.105218	0.837969	DeCODE	P32322	Lotta et al.	tyrosine	HMDB0000158	ENSG00000183010	PYCR1	FALSE
26727	MR-link-2	18170_46_PYCR1_P5CR1	18170_46_PYCR1_P5CR1	bioa_022	valine	2	-0.0427083	0.104501	0.682768	DeCODE	P32322	Lotta et al.	valine	HMDB0000883	ENSG00000183010	PYCR1	FALSE
26728	MR-link-2	18170_46_PYCR1_P5CR1	18170_46_PYCR1_P5CR1	bioa_023	n-acetylornithine	2	0.0742911	0.119058	0.532632	DeCODE	P32322	Lotta et al.	n-acetylornithine	HMDB0003357	ENSG00000183010	PYCR1	FALSE
26729	MR-link-2	18170_46_PYCR1_P5CR1	18170_46_PYCR1_P5CR1	bioa_030	trans-hydroxyproline	2	0.00491937	0.118545	0.966899	DeCODE	P32322	Lotta et al.	trans-hydroxyproline	HMDB0000725	ENSG00000183010	PYCR1	TRUE
26730	MR-link-2	18170_46_PYCR1_P5CR1	18170_46_PYCR1_P5CR1	bioa_031	sarcosine	2	0.146484	0.180253	0.416415	DeCODE	P32322	Lotta et al.	sarcosine	HMDB0000271	ENSG00000183010	PYCR1	FALSE
26731	MR-link-2	18170_46_PYCR1_P5CR1	18170_46_PYCR1_P5CR1	bioa_032	serotonin	2	-0.384784	0.143656	0.00739495	DeCODE	P32322	Lotta et al.	serotonin	HMDB0000259	ENSG00000183010	PYCR1	FALSE
26732	MR-link-2	18170_46_PYCR1_P5CR1	18170_46_PYCR1_P5CR1	bioa_033	spermidine	2	-0.232058	0.162791	0.154013	DeCODE	P32322	Lotta et al.	spermidine	HMDB0001257	ENSG00000183010	PYCR1	FALSE
26733	MR-link-2	18170_46_PYCR1_P5CR1	18170_46_PYCR1_P5CR1	bior_002	acetylcarnitine (c2)	2	-0.151356	0.11294	0.180197	DeCODE	P32322	Lotta et al.	acetylcarnitine (c2)	HMDB0000201	ENSG00000183010	PYCR1	FALSE
26734	MR-link-2	18170_46_PYCR1_P5CR1	18170_46_PYCR1_P5CR1	bior_031	hexadecanoylcarnitine	2	-0.209709	0.110666	0.0580969	DeCODE	P32322	Lotta et al.	hexadecanoylcarnitine	HMDB0000222	ENSG00000183010	PYCR1	FALSE
26735	MR-link-2	18170_46_PYCR1_P5CR1	18170_46_PYCR1_P5CR1	met-d-Acetate	acetate	2	0.0242562	0.0655114	0.711189	DeCODE	P32322	Borges et al.	acetate	HMDB0000042	ENSG00000183010	PYCR1	FALSE
26736	MR-link-2	18170_46_PYCR1_P5CR1	18170_46_PYCR1_P5CR1	met-d-Acetoacetate	acetoacetate	2	0.0741168	0.0704659	0.292887	DeCODE	P32322	Borges et al.	acetoacetate	HMDB0000060	ENSG00000183010	PYCR1	FALSE
26737	MR-link-2	18170_46_PYCR1_P5CR1	18170_46_PYCR1_P5CR1	met-d-Ala	alanine	2	0.0251953	0.0581441	0.664779	DeCODE	P32322	Borges et al.	alanine	HMDB0000161	ENSG00000183010	PYCR1	FALSE
26738	MR-link-2	18170_46_PYCR1_P5CR1	18170_46_PYCR1_P5CR1	met-d-Citrate	citrate	2	-0.160862	0.0815542	0.0485574	DeCODE	P32322	Borges et al.	citrate	HMDB0000094	ENSG00000183010	PYCR1	FALSE
26739	MR-link-2	18170_46_PYCR1_P5CR1	18170_46_PYCR1_P5CR1	met-d-Gln	glutamine	2	0.0257115	0.070139	0.713933	DeCODE	P32322	Borges et al.	glutamine	HMDB0000641	ENSG00000183010	PYCR1	FALSE
26740	MR-link-2	18170_46_PYCR1_P5CR1	18170_46_PYCR1_P5CR1	met-d-Glucose	glucose	2	-0.043023	0.0662281	0.515939	DeCODE	P32322	Borges et al.	glucose	HMDB0000122	ENSG00000183010	PYCR1	FALSE
26741	MR-link-2	18170_46_PYCR1_P5CR1	18170_46_PYCR1_P5CR1	met-d-Gly	glycine	2	-0.0420081	0.0790019	0.594909	DeCODE	P32322	Borges et al.	glycine	HMDB0000123	ENSG00000183010	PYCR1	FALSE
26742	MR-link-2	18170_46_PYCR1_P5CR1	18170_46_PYCR1_P5CR1	met-d-His	histidine	2	0.0663296	0.0581466	0.253982	DeCODE	P32322	Borges et al.	histidine	HMDB0000177	ENSG00000183010	PYCR1	FALSE
26743	MR-link-2	18170_46_PYCR1_P5CR1	18170_46_PYCR1_P5CR1	met-d-LA	linoleate (18:2n6)	2	0.172737	0.0629219	0.00604645	DeCODE	P32322	Borges et al.	linoleate (18:2n6)	HMDB0006270,HMDB0000673	ENSG00000183010	PYCR1	FALSE
26744	MR-link-2	18170_46_PYCR1_P5CR1	18170_46_PYCR1_P5CR1	met-d-Phe	phenylalanine	2	0.0105143	0.059668	0.860126	DeCODE	P32322	Borges et al.	phenylalanine	HMDB0000159	ENSG00000183010	PYCR1	FALSE
26745	MR-link-2	18170_46_PYCR1_P5CR1	18170_46_PYCR1_P5CR1	met-d-Pyruvate	pyruvate	2	-0.0641594	0.0648332	0.322366	DeCODE	P32322	Borges et al.	pyruvate	HMDB0000243	ENSG00000183010	PYCR1	FALSE
26746	MR-link-2	18170_46_PYCR1_P5CR1	18170_46_PYCR1_P5CR1	met-d-Tyr	tyrosine	2	0.066113	0.0636255	0.29876	DeCODE	P32322	Borges et al.	tyrosine	HMDB0000158	ENSG00000183010	PYCR1	FALSE
26747	MR-link-2	18170_46_PYCR1_P5CR1	18170_46_PYCR1_P5CR1	met-d-Val	valine	2	0.154793	0.0553158	0.00513635	DeCODE	P32322	Borges et al.	valine	HMDB0000883	ENSG00000183010	PYCR1	FALSE
26748	MR-link-2	18178_13_SARS_SYSC	18178_13_SARS_SYSC	GCST90199627	n-alpha-acetylornithine	3	-0.226808	0.298669	0.447616	DeCODE	P49591	Chen et al.	n-alpha-acetylornithine	HMDB0003357	ENSG00000031698	SARS	FALSE
26749	MR-link-2	18178_13_SARS_SYSC	18178_13_SARS_SYSC	GCST90199628	3-methylhistidine	3	0.0403495	0.227158	0.859016	DeCODE	P49591	Chen et al.	3-methylhistidine	HMDB0000479	ENSG00000031698	SARS	FALSE
26750	MR-link-2	18178_13_SARS_SYSC	18178_13_SARS_SYSC	GCST90199629	glycerophosphorylcholine (gpc)	3	-0.0683447	0.260503	0.793046	DeCODE	P49591	Chen et al.	glycerophosphorylcholine (gpc)	HMDB0000086	ENSG00000031698	SARS	FALSE
26751	MR-link-2	18178_13_SARS_SYSC	18178_13_SARS_SYSC	GCST90199637	n-acetylglutamate	3	-0.00502024	0.254938	0.984289	DeCODE	P49591	Chen et al.	n-acetylglutamate	HMDB0001138	ENSG00000031698	SARS	FALSE
26752	MR-link-2	18178_13_SARS_SYSC	18178_13_SARS_SYSC	GCST90199651	docosahexaenoate (dha; 22:6n3)	3	-0.260197	0.242354	0.282992	DeCODE	P49591	Chen et al.	docosahexaenoate (dha; 22:6n3)	HMDB0002183	ENSG00000031698	SARS	FALSE
26753	MR-link-2	18178_13_SARS_SYSC	18178_13_SARS_SYSC	GCST90199652	1-stearoyl-2-oleoyl-gps (18:0/18:1)	3	0.426103	0.283961	0.133467	DeCODE	P49591	Chen et al.	1-stearoyl-2-oleoyl-gps (18:0/18:1)	HMDB0010163	ENSG00000031698	SARS	FALSE
26754	MR-link-2	18178_13_SARS_SYSC	18178_13_SARS_SYSC	GCST90199654	paraxanthine	3	-0.138494	0.243223	0.569078	DeCODE	P49591	Chen et al.	paraxanthine	HMDB0001860	ENSG00000031698	SARS	FALSE
26755	MR-link-2	18178_13_SARS_SYSC	18178_13_SARS_SYSC	GCST90199665	n-acetylaspartate (naa)	3	-0.324942	0.241091	0.177723	DeCODE	P49591	Chen et al.	n-acetylaspartate (naa)	HMDB0000812	ENSG00000031698	SARS	FALSE
26756	MR-link-2	18178_13_SARS_SYSC	18178_13_SARS_SYSC	GCST90199666	palmitoylcarnitine (c16)	3	-0.139862	0.238927	0.558296	DeCODE	P49591	Chen et al.	palmitoylcarnitine (c16)	HMDB0000222	ENSG00000031698	SARS	FALSE
26757	MR-link-2	18178_13_SARS_SYSC	18178_13_SARS_SYSC	GCST90199669	acetylcarnitine (c2)	3	-0.19636	0.248792	0.429965	DeCODE	P49591	Chen et al.	acetylcarnitine (c2)	HMDB0000201	ENSG00000031698	SARS	FALSE
26758	MR-link-2	18178_13_SARS_SYSC	18178_13_SARS_SYSC	GCST90199673	dehydroepiandrosterone sulfate (dhea-s)	3	0.0330086	0.22178	0.881684	DeCODE	P49591	Chen et al.	dehydroepiandrosterone sulfate (dhea-s)	HMDB0001032	ENSG00000031698	SARS	FALSE
26759	MR-link-2	18178_13_SARS_SYSC	18178_13_SARS_SYSC	GCST90199691	1-methylhistidine	3	-0.0523398	0.220032	0.81198	DeCODE	P49591	Chen et al.	1-methylhistidine	HMDB0000001	ENSG00000031698	SARS	FALSE
26760	MR-link-2	18178_13_SARS_SYSC	18178_13_SARS_SYSC	GCST90199845	sphinganine-1-phosphate	3	-0.128645	0.252075	0.609811	DeCODE	P49591	Chen et al.	sphinganine-1-phosphate	HMDB0001383	ENSG00000031698	SARS	FALSE
26761	MR-link-2	18178_13_SARS_SYSC	18178_13_SARS_SYSC	GCST90199896	sulfate*	3	0.429687	0.244887	0.0793219	DeCODE	P49591	Chen et al.	sulfate*	HMDB01448	ENSG00000031698	SARS	FALSE
26762	MR-link-2	18178_13_SARS_SYSC	18178_13_SARS_SYSC	GCST90199972	sphingomyelin (d18:1/24:1, d18:2/24:0)*	3	-0.453061	0.309068	0.142677	DeCODE	P49591	Chen et al.	sphingomyelin (d18:1/24:1, d18:2/24:0)*	HMDB0012107	ENSG00000031698	SARS	FALSE
26763	MR-link-2	18178_13_SARS_SYSC	18178_13_SARS_SYSC	GCST90200001	sphingomyelin (d18:1/20:0, d16:1/22:0)*	3	-0.569928	0.297109	0.0550797	DeCODE	P49591	Chen et al.	sphingomyelin (d18:1/20:0, d16:1/22:0)*	HMDB0012102	ENSG00000031698	SARS	FALSE
26764	MR-link-2	18178_13_SARS_SYSC	18178_13_SARS_SYSC	GCST90200049	myristoyl dihydrosphingomyelin (d18:0/14:0)*	3	-0.384233	0.267101	0.150284	DeCODE	P49591	Chen et al.	myristoyl dihydrosphingomyelin (d18:0/14:0)*	HMDB0012085	ENSG00000031698	SARS	FALSE
26765	MR-link-2	18178_13_SARS_SYSC	18178_13_SARS_SYSC	GCST90200056	sphingomyelin (d18:0/18:0, d19:0/17:0)*	3	-0.382786	0.2874	0.182895	DeCODE	P49591	Chen et al.	sphingomyelin (d18:0/18:0, d19:0/17:0)*	HMDB0012087	ENSG00000031698	SARS	FALSE
26766	MR-link-2	18178_13_SARS_SYSC	18178_13_SARS_SYSC	GCST90200279	pantothenate	3	0.0400846	0.227177	0.859943	DeCODE	P49591	Chen et al.	pantothenate	HMDB0000210	ENSG00000031698	SARS	FALSE
26767	MR-link-2	18178_13_SARS_SYSC	18178_13_SARS_SYSC	GCST90200281	phosphoethanolamine	3	0.0449936	0.26813	0.866737	DeCODE	P49591	Chen et al.	phosphoethanolamine	HMDB0000224	ENSG00000031698	SARS	FALSE
26768	MR-link-2	18178_13_SARS_SYSC	18178_13_SARS_SYSC	GCST90200283	3-ureidopropionate	3	0.270034	0.253872	0.287482	DeCODE	P49591	Chen et al.	3-ureidopropionate	HMDB0000026	ENSG00000031698	SARS	FALSE
26769	MR-link-2	18178_13_SARS_SYSC	18178_13_SARS_SYSC	GCST90200291	sarcosine	3	-0.221083	0.225529	0.326944	DeCODE	P49591	Chen et al.	sarcosine	HMDB0000271	ENSG00000031698	SARS	FALSE
26770	MR-link-2	18178_13_SARS_SYSC	18178_13_SARS_SYSC	GCST90200292	trans-4-hydroxyproline	3	0.0722644	0.226554	0.749748	DeCODE	P49591	Chen et al.	trans-4-hydroxyproline	HMDB0000725	ENSG00000031698	SARS	FALSE
26771	MR-link-2	18178_13_SARS_SYSC	18178_13_SARS_SYSC	GCST90200293	thyroxine	3	0.0400705	0.243482	0.869281	DeCODE	P49591	Chen et al.	thyroxine	HMDB0000248	ENSG00000031698	SARS	FALSE
26772	MR-link-2	18178_13_SARS_SYSC	18178_13_SARS_SYSC	GCST90200296	methyl indole-3-acetate	3	0.0799804	0.254872	0.753668	DeCODE	P49591	Chen et al.	methyl indole-3-acetate	HMDB0029738	ENSG00000031698	SARS	FALSE
26773	MR-link-2	18178_13_SARS_SYSC	18178_13_SARS_SYSC	GCST90200304	citrate	3	-0.054532	0.21085	0.795921	DeCODE	P49591	Chen et al.	citrate	HMDB0000094	ENSG00000031698	SARS	FALSE
26774	MR-link-2	18178_13_SARS_SYSC	18178_13_SARS_SYSC	GCST90200306	butyrate/isobutyrate (4:0)	3	-0.108523	0.234731	0.643844	DeCODE	P49591	Chen et al.	butyrate/isobutyrate (4:0)	HMDB0000039	ENSG00000031698	SARS	FALSE
26775	MR-link-2	18178_13_SARS_SYSC	18178_13_SARS_SYSC	GCST90200314	n-acetylneuraminate	3	0.139292	0.233713	0.551178	DeCODE	P49591	Chen et al.	n-acetylneuraminate	HMDB0000230	ENSG00000031698	SARS	FALSE
26776	MR-link-2	18178_13_SARS_SYSC	18178_13_SARS_SYSC	GCST90200318	acetoacetate	3	0.171237	0.257797	0.506542	DeCODE	P49591	Chen et al.	acetoacetate	HMDB0000060	ENSG00000031698	SARS	FALSE
26777	MR-link-2	18178_13_SARS_SYSC	18178_13_SARS_SYSC	GCST90200319	cys-gly, oxidized	3	0.140719	0.268587	0.600333	DeCODE	P49591	Chen et al.	cys-gly, oxidized	HMDB0000078	ENSG00000031698	SARS	FALSE
26778	MR-link-2	18178_13_SARS_SYSC	18178_13_SARS_SYSC	GCST90200321	cholate	3	0.136226	0.253572	0.59111	DeCODE	P49591	Chen et al.	cholate	HMDB0000619	ENSG00000031698	SARS	FALSE
26779	MR-link-2	18178_13_SARS_SYSC	18178_13_SARS_SYSC	GCST90200323	creatine	3	-0.328785	0.266198	0.216789	DeCODE	P49591	Chen et al.	creatine	HMDB0000064	ENSG00000031698	SARS	FALSE
26780	MR-link-2	18178_13_SARS_SYSC	18178_13_SARS_SYSC	GCST90200325	glycerol	3	0.190135	0.261449	0.467081	DeCODE	P49591	Chen et al.	glycerol	HMDB0000131	ENSG00000031698	SARS	FALSE
26781	MR-link-2	18178_13_SARS_SYSC	18178_13_SARS_SYSC	GCST90200327	choline	3	-0.245986	0.239087	0.303549	DeCODE	P49591	Chen et al.	choline	HMDB0000097	ENSG00000031698	SARS	FALSE
26782	MR-link-2	18178_13_SARS_SYSC	18178_13_SARS_SYSC	GCST90200335	stearoyl sphingomyelin (d18:1/18:0)	3	-0.475366	0.280513	0.0901454	DeCODE	P49591	Chen et al.	stearoyl sphingomyelin (d18:1/18:0)	HMDB0001348	ENSG00000031698	SARS	FALSE
26783	MR-link-2	18178_13_SARS_SYSC	18178_13_SARS_SYSC	GCST90200336	n-palmitoyl-sphingosine (d18:1/16:0)	3	-0.463333	0.248275	0.0620122	DeCODE	P49591	Chen et al.	n-palmitoyl-sphingosine (d18:1/16:0)	HMDB0004949	ENSG00000031698	SARS	FALSE
26784	MR-link-2	18178_13_SARS_SYSC	18178_13_SARS_SYSC	GCST90200337	taurochenodeoxycholate	3	0.14404	0.245871	0.557985	DeCODE	P49591	Chen et al.	taurochenodeoxycholate	HMDB0000951	ENSG00000031698	SARS	FALSE
26785	MR-link-2	18178_13_SARS_SYSC	18178_13_SARS_SYSC	GCST90200341	n-stearoyl-sphingosine (d18:1/18:0)*	3	-0.506906	0.260029	0.0512451	DeCODE	P49591	Chen et al.	n-stearoyl-sphingosine (d18:1/18:0)*	HMDB0004950	ENSG00000031698	SARS	FALSE
26786	MR-link-2	18178_13_SARS_SYSC	18178_13_SARS_SYSC	GCST90200345	s-adenosylhomocysteine (sah)	3	0.366138	0.290472	0.207492	DeCODE	P49591	Chen et al.	s-adenosylhomocysteine (sah)	HMDB00939	ENSG00000031698	SARS	FALSE
26787	MR-link-2	18178_13_SARS_SYSC	18178_13_SARS_SYSC	GCST90200348	quinolinate	3	0.324888	0.261163	0.213499	DeCODE	P49591	Chen et al.	quinolinate	HMDB0000232	ENSG00000031698	SARS	FALSE
26788	MR-link-2	18178_13_SARS_SYSC	18178_13_SARS_SYSC	GCST90200349	eicosapentaenoate (epa; 20:5n3)	3	-0.283439	0.260382	0.276353	DeCODE	P49591	Chen et al.	eicosapentaenoate (epa; 20:5n3)	HMDB0001999	ENSG00000031698	SARS	FALSE
26789	MR-link-2	18178_13_SARS_SYSC	18178_13_SARS_SYSC	GCST90200351	n-acetylputrescine	3	0.101015	0.228939	0.659045	DeCODE	P49591	Chen et al.	n-acetylputrescine	HMDB0002064	ENSG00000031698	SARS	FALSE
26790	MR-link-2	18178_13_SARS_SYSC	18178_13_SARS_SYSC	GCST90200354	linoleate (18:2n6)	3	0.0701876	0.241127	0.770989	DeCODE	P49591	Chen et al.	linoleate (18:2n6)	HMDB0006270,HMDB0000673	ENSG00000031698	SARS	FALSE
26791	MR-link-2	18178_13_SARS_SYSC	18178_13_SARS_SYSC	GCST90200355	adenosine 5'-diphosphate (adp)	3	0.19972	0.332763	0.548382	DeCODE	P49591	Chen et al.	adenosine 5'-diphosphate (adp)	HMDB0001341	ENSG00000031698	SARS	FALSE
26792	MR-link-2	18178_13_SARS_SYSC	18178_13_SARS_SYSC	GCST90200356	adenosine 5'-monophosphate (amp)	3	0.116615	0.241012	0.628489	DeCODE	P49591	Chen et al.	adenosine 5'-monophosphate (amp)	HMDB0000045	ENSG00000031698	SARS	TRUE
26793	MR-link-2	18178_13_SARS_SYSC	18178_13_SARS_SYSC	GCST90200358	arachidonate (20:4n6)	3	-0.144122	0.262453	0.582914	DeCODE	P49591	Chen et al.	arachidonate (20:4n6)	HMDB0001043	ENSG00000031698	SARS	FALSE
26794	MR-link-2	18178_13_SARS_SYSC	18178_13_SARS_SYSC	GCST90200359	5-methylthioadenosine (mta)	3	0.467222	0.262247	0.0748125	DeCODE	P49591	Chen et al.	5-methylthioadenosine (mta)	HMDB0001173	ENSG00000031698	SARS	FALSE
26795	MR-link-2	18178_13_SARS_SYSC	18178_13_SARS_SYSC	GCST90200361	beta-alanine	3	-0.196784	0.266931	0.460996	DeCODE	P49591	Chen et al.	beta-alanine	HMDB0000056	ENSG00000031698	SARS	FALSE
26796	MR-link-2	18178_13_SARS_SYSC	18178_13_SARS_SYSC	GCST90200362	succinate	3	-0.0315365	0.236107	0.893744	DeCODE	P49591	Chen et al.	succinate	HMDB0000254	ENSG00000031698	SARS	FALSE
26797	MR-link-2	18178_13_SARS_SYSC	18178_13_SARS_SYSC	GCST90200363	choline phosphate	3	0.121887	0.304781	0.689218	DeCODE	P49591	Chen et al.	choline phosphate	HMDB0001565	ENSG00000031698	SARS	FALSE
26798	MR-link-2	18178_13_SARS_SYSC	18178_13_SARS_SYSC	GCST90200364	cysteinylglycine	3	-0.147449	0.274132	0.590662	DeCODE	P49591	Chen et al.	cysteinylglycine	HMDB0000078	ENSG00000031698	SARS	FALSE
26799	MR-link-2	18178_13_SARS_SYSC	18178_13_SARS_SYSC	GCST90200365	phenylpyruvate	3	0.0547405	0.250952	0.827327	DeCODE	P49591	Chen et al.	phenylpyruvate	HMDB0000205	ENSG00000031698	SARS	FALSE
26800	MR-link-2	18178_13_SARS_SYSC	18178_13_SARS_SYSC	GCST90200368	cholesterol	3	-0.358881	0.27905	0.198415	DeCODE	P49591	Chen et al.	cholesterol	HMDB0000067	ENSG00000031698	SARS	FALSE
26801	MR-link-2	18178_13_SARS_SYSC	18178_13_SARS_SYSC	GCST90200369	2-hydroxyphenylacetate	3	-0.0333463	0.277869	0.904477	DeCODE	P49591	Chen et al.	2-hydroxyphenylacetate	HMDB0000669	ENSG00000031698	SARS	FALSE
26802	MR-link-2	18178_13_SARS_SYSC	18178_13_SARS_SYSC	GCST90200370	aspartate	3	0.493227	0.238156	0.0383569	DeCODE	P49591	Chen et al.	aspartate	HMDB0000191	ENSG00000031698	SARS	FALSE
26803	MR-link-2	18178_13_SARS_SYSC	18178_13_SARS_SYSC	GCST90200372	arginine	3	0.0884115	0.225612	0.695152	DeCODE	P49591	Chen et al.	arginine	HMDB0000517	ENSG00000031698	SARS	FALSE
26804	MR-link-2	18178_13_SARS_SYSC	18178_13_SARS_SYSC	GCST90200374	sphinganine	3	0.0187923	0.251008	0.94032	DeCODE	P49591	Chen et al.	sphinganine	HMDB0000269	ENSG00000031698	SARS	FALSE
26805	MR-link-2	18178_13_SARS_SYSC	18178_13_SARS_SYSC	GCST90200376	flavin adenine dinucleotide (fad)	3	-0.0838409	0.273925	0.75955	DeCODE	P49591	Chen et al.	flavin adenine dinucleotide (fad)	HMDB0001248	ENSG00000031698	SARS	FALSE
26806	MR-link-2	18178_13_SARS_SYSC	18178_13_SARS_SYSC	GCST90200377	histidine	3	0.00325425	0.241587	0.989253	DeCODE	P49591	Chen et al.	histidine	HMDB0000177	ENSG00000031698	SARS	FALSE
26807	MR-link-2	18178_13_SARS_SYSC	18178_13_SARS_SYSC	GCST90200378	cortisol	3	-0.389589	0.231411	0.0922706	DeCODE	P49591	Chen et al.	cortisol	HMDB0000063	ENSG00000031698	SARS	FALSE
26808	MR-link-2	18178_13_SARS_SYSC	18178_13_SARS_SYSC	GCST90200379	hypotaurine	3	0.30988	0.274623	0.259158	DeCODE	P49591	Chen et al.	hypotaurine	HMDB0000965	ENSG00000031698	SARS	FALSE
26809	MR-link-2	18178_13_SARS_SYSC	18178_13_SARS_SYSC	GCST90200382	cystine	3	-0.118262	0.271565	0.663212	DeCODE	P49591	Chen et al.	cystine	HMDB0000192	ENSG00000031698	SARS	FALSE
26810	MR-link-2	18178_13_SARS_SYSC	18178_13_SARS_SYSC	GCST90200383	cystathionine	3	-0.0347162	0.264919	0.89574	DeCODE	P49591	Chen et al.	cystathionine	HMDB0000099	ENSG00000031698	SARS	FALSE
26811	MR-link-2	18178_13_SARS_SYSC	18178_13_SARS_SYSC	GCST90200384	guanidinoacetate	3	0.328794	0.227106	0.147685	DeCODE	P49591	Chen et al.	guanidinoacetate	HMDB0000128	ENSG00000031698	SARS	FALSE
26812	MR-link-2	18178_13_SARS_SYSC	18178_13_SARS_SYSC	GCST90200385	sphingosine	3	0.179319	0.25326	0.478919	DeCODE	P49591	Chen et al.	sphingosine	HMDB0000252	ENSG00000031698	SARS	FALSE
26813	MR-link-2	18178_13_SARS_SYSC	18178_13_SARS_SYSC	GCST90200390	stearate (18:0)	3	-0.116574	0.24445	0.633446	DeCODE	P49591	Chen et al.	stearate (18:0)	HMDB0000827	ENSG00000031698	SARS	FALSE
26814	MR-link-2	18178_13_SARS_SYSC	18178_13_SARS_SYSC	GCST90200391	methionine	3	0.079513	0.273715	0.771437	DeCODE	P49591	Chen et al.	methionine	HMDB0000696	ENSG00000031698	SARS	FALSE
26815	MR-link-2	18178_13_SARS_SYSC	18178_13_SARS_SYSC	GCST90200392	orotate	3	0.121079	0.223748	0.58841	DeCODE	P49591	Chen et al.	orotate	HMDB0000226	ENSG00000031698	SARS	FALSE
26816	MR-link-2	18178_13_SARS_SYSC	18178_13_SARS_SYSC	GCST90200393	phosphate	3	-0.032181	0.235497	0.891307	DeCODE	P49591	Chen et al.	phosphate	HMDB0001429	ENSG00000031698	SARS	FALSE
26817	MR-link-2	18178_13_SARS_SYSC	18178_13_SARS_SYSC	GCST90200394	inosine	3	0.274704	0.301322	0.361948	DeCODE	P49591	Chen et al.	inosine	HMDB0000195	ENSG00000031698	SARS	FALSE
26818	MR-link-2	18178_13_SARS_SYSC	18178_13_SARS_SYSC	GCST90200395	inosine 5'-monophosphate (imp)	3	0.146902	0.325074	0.651339	DeCODE	P49591	Chen et al.	inosine 5'-monophosphate (imp)	HMDB0000175	ENSG00000031698	SARS	FALSE
26819	MR-link-2	18178_13_SARS_SYSC	18178_13_SARS_SYSC	GCST90200396	phenylalanine	3	0.441421	0.239918	0.0657853	DeCODE	P49591	Chen et al.	phenylalanine	HMDB0000159	ENSG00000031698	SARS	FALSE
26820	MR-link-2	18178_13_SARS_SYSC	18178_13_SARS_SYSC	GCST90200397	palmitate (16:0)	3	-0.0823886	0.264741	0.755645	DeCODE	P49591	Chen et al.	palmitate (16:0)	HMDB0000220	ENSG00000031698	SARS	FALSE
26821	MR-link-2	18178_13_SARS_SYSC	18178_13_SARS_SYSC	GCST90200400	nicotinamide	3	-0.199748	0.261991	0.445809	DeCODE	P49591	Chen et al.	nicotinamide	HMDB0001406	ENSG00000031698	SARS	FALSE
26822	MR-link-2	18178_13_SARS_SYSC	18178_13_SARS_SYSC	GCST90200401	myo-inositol	3	-0.127239	0.233923	0.586485	DeCODE	P49591	Chen et al.	myo-inositol	HMDB0000211	ENSG00000031698	SARS	FALSE
26823	MR-link-2	18178_13_SARS_SYSC	18178_13_SARS_SYSC	GCST90200403	citrulline	3	0.226779	0.254483	0.372857	DeCODE	P49591	Chen et al.	citrulline	HMDB0000904	ENSG00000031698	SARS	FALSE
26824	MR-link-2	18178_13_SARS_SYSC	18178_13_SARS_SYSC	GCST90200404	ornithine	3	0.304153	0.236678	0.198761	DeCODE	P49591	Chen et al.	ornithine	HMDB0000214	ENSG00000031698	SARS	FALSE
26825	MR-link-2	18178_13_SARS_SYSC	18178_13_SARS_SYSC	GCST90200405	retinol (vitamin a)	3	-0.380799	0.233799	0.103367	DeCODE	P49591	Chen et al.	retinol (vitamin a)	HMDB0000305	ENSG00000031698	SARS	FALSE
26826	MR-link-2	18178_13_SARS_SYSC	18178_13_SARS_SYSC	GCST90200406	1-methylnicotinamide	3	-0.174318	0.227973	0.444484	DeCODE	P49591	Chen et al.	1-methylnicotinamide	HMDB0000699	ENSG00000031698	SARS	FALSE
26827	MR-link-2	18178_13_SARS_SYSC	18178_13_SARS_SYSC	GCST90200407	uridine	3	-0.15549	0.227589	0.494478	DeCODE	P49591	Chen et al.	uridine	HMDB0000296	ENSG00000031698	SARS	FALSE
26828	MR-link-2	18178_13_SARS_SYSC	18178_13_SARS_SYSC	GCST90200410	phytanate	3	-0.231723	0.22825	0.310001	DeCODE	P49591	Chen et al.	phytanate	HMDB0000801	ENSG00000031698	SARS	FALSE
26829	MR-link-2	18178_13_SARS_SYSC	18178_13_SARS_SYSC	GCST90200412	glutamate	3	0.242825	0.231563	0.294347	DeCODE	P49591	Chen et al.	glutamate	HMDB0000148	ENSG00000031698	SARS	FALSE
26830	MR-link-2	18178_13_SARS_SYSC	18178_13_SARS_SYSC	GCST90200413	2'-deoxyuridine	3	-0.0442386	0.227353	0.845721	DeCODE	P49591	Chen et al.	2'-deoxyuridine	HMDB0000012	ENSG00000031698	SARS	FALSE
26831	MR-link-2	18178_13_SARS_SYSC	18178_13_SARS_SYSC	GCST90200415	serine	3	-0.070677	0.243675	0.771781	DeCODE	P49591	Chen et al.	serine	HMDB0000187	ENSG00000031698	SARS	TRUE
26832	MR-link-2	18178_13_SARS_SYSC	18178_13_SARS_SYSC	GCST90200417	urea	3	0.391522	0.228895	0.0871753	DeCODE	P49591	Chen et al.	urea	HMDB0000294	ENSG00000031698	SARS	FALSE
26833	MR-link-2	18178_13_SARS_SYSC	18178_13_SARS_SYSC	GCST90200418	pyridoxal	3	-0.0346826	0.229133	0.879688	DeCODE	P49591	Chen et al.	pyridoxal	HMDB0001545	ENSG00000031698	SARS	FALSE
26834	MR-link-2	18178_13_SARS_SYSC	18178_13_SARS_SYSC	GCST90200419	glutamine	3	-0.0744083	0.241968	0.758453	DeCODE	P49591	Chen et al.	glutamine	HMDB0000641	ENSG00000031698	SARS	FALSE
26835	MR-link-2	18178_13_SARS_SYSC	18178_13_SARS_SYSC	GCST90200422	serotonin	3	-0.0182312	0.267881	0.94574	DeCODE	P49591	Chen et al.	serotonin	HMDB0000259	ENSG00000031698	SARS	FALSE
26836	MR-link-2	18178_13_SARS_SYSC	18178_13_SARS_SYSC	GCST90200423	spermidine	3	0.385647	0.264948	0.145515	DeCODE	P49591	Chen et al.	spermidine	HMDB0001257	ENSG00000031698	SARS	FALSE
26837	MR-link-2	18178_13_SARS_SYSC	18178_13_SARS_SYSC	GCST90200427	tyrosine	3	0.176951	0.247568	0.474759	DeCODE	P49591	Chen et al.	tyrosine	HMDB0000158	ENSG00000031698	SARS	FALSE
26838	MR-link-2	18178_13_SARS_SYSC	18178_13_SARS_SYSC	GCST90200429	cytidine	3	-0.266639	0.24393	0.274352	DeCODE	P49591	Chen et al.	cytidine	HMDB0000089	ENSG00000031698	SARS	FALSE
26839	MR-link-2	18178_13_SARS_SYSC	18178_13_SARS_SYSC	GCST90200430	pyruvate	3	0.0526771	0.241957	0.827653	DeCODE	P49591	Chen et al.	pyruvate	HMDB0000243	ENSG00000031698	SARS	FALSE
26840	MR-link-2	18178_13_SARS_SYSC	18178_13_SARS_SYSC	GCST90200431	alanine	3	-0.0846897	0.232007	0.715088	DeCODE	P49591	Chen et al.	alanine	HMDB0000161	ENSG00000031698	SARS	FALSE
26841	MR-link-2	18178_13_SARS_SYSC	18178_13_SARS_SYSC	GCST90200432	threonine	3	-0.18398	0.216998	0.396526	DeCODE	P49591	Chen et al.	threonine	HMDB0000167	ENSG00000031698	SARS	FALSE
26842	MR-link-2	18178_13_SARS_SYSC	18178_13_SARS_SYSC	GCST90200437	fructose	3	-0.133083	0.225678	0.555388	DeCODE	P49591	Chen et al.	fructose	HMDB0000660	ENSG00000031698	SARS	FALSE
26843	MR-link-2	18178_13_SARS_SYSC	18178_13_SARS_SYSC	GCST90200438	alpha-ketobutyrate	3	-0.273564	0.235985	0.246356	DeCODE	P49591	Chen et al.	alpha-ketobutyrate	HMDB0000005	ENSG00000031698	SARS	FALSE
26844	MR-link-2	18178_13_SARS_SYSC	18178_13_SARS_SYSC	GCST90200439	cysteine	3	-0.184169	0.225402	0.413889	DeCODE	P49591	Chen et al.	cysteine	HMDB0000574	ENSG00000031698	SARS	FALSE
26845	MR-link-2	18178_13_SARS_SYSC	18178_13_SARS_SYSC	GCST90200440	glucose	3	-0.180716	0.221085	0.413697	DeCODE	P49591	Chen et al.	glucose	HMDB0000122	ENSG00000031698	SARS	FALSE
26846	MR-link-2	18178_13_SARS_SYSC	18178_13_SARS_SYSC	GCST90200441	tryptophan	3	0.114576	0.271961	0.67354	DeCODE	P49591	Chen et al.	tryptophan	HMDB0000929	ENSG00000031698	SARS	FALSE
26847	MR-link-2	18178_13_SARS_SYSC	18178_13_SARS_SYSC	GCST90200442	valine	3	0.156478	0.234762	0.505065	DeCODE	P49591	Chen et al.	valine	HMDB0000883	ENSG00000031698	SARS	FALSE
26848	MR-link-2	18178_13_SARS_SYSC	18178_13_SARS_SYSC	GCST90200444	dihydroorotate	3	0.479128	0.28194	0.089245	DeCODE	P49591	Chen et al.	dihydroorotate	HMDB03349	ENSG00000031698	SARS	FALSE
26849	MR-link-2	18178_13_SARS_SYSC	18178_13_SARS_SYSC	GCST90200447	maltose	3	0.361997	0.29631	0.221827	DeCODE	P49591	Chen et al.	maltose	HMDB0000163	ENSG00000031698	SARS	FALSE
26850	MR-link-2	18178_13_SARS_SYSC	18178_13_SARS_SYSC	GCST90200452	asparagine	3	-0.161438	0.250362	0.519045	DeCODE	P49591	Chen et al.	asparagine	HMDB0000168	ENSG00000031698	SARS	FALSE
26851	MR-link-2	18178_13_SARS_SYSC	18178_13_SARS_SYSC	GCST90200455	alpha-ketoglutarate	3	-0.0377402	0.240651	0.875382	DeCODE	P49591	Chen et al.	alpha-ketoglutarate	HMDB0000208	ENSG00000031698	SARS	FALSE
26852	MR-link-2	18178_13_SARS_SYSC	18178_13_SARS_SYSC	GCST90200680	5-acetylamino-6-formylamino-3-methyluracil	3	-0.0707798	0.252604	0.779323	DeCODE	P49591	Chen et al.	5-acetylamino-6-formylamino-3-methyluracil	HMDB0011105	ENSG00000031698	SARS	FALSE
26853	MR-link-2	18178_13_SARS_SYSC	18178_13_SARS_SYSC	GCST90200684	n-acetyl-aspartyl-glutamate (naag)	3	-0.38593	0.269048	0.151451	DeCODE	P49591	Chen et al.	n-acetyl-aspartyl-glutamate (naag)	HMDB0001067	ENSG00000031698	SARS	FALSE
26854	MR-link-2	18178_13_SARS_SYSC	18178_13_SARS_SYSC	GCST90200687	bilirubin (e,z or z,e)*	3	0.167036	0.225767	0.459387	DeCODE	P49591	Chen et al.	bilirubin (e,z or z,e)*	HMDB0000488	ENSG00000031698	SARS	FALSE
26855	MR-link-2	18178_13_SARS_SYSC	18178_13_SARS_SYSC	GCST90200691	n-delta-acetylornithine	3	0.280783	0.234708	0.231577	DeCODE	P49591	Chen et al.	n-delta-acetylornithine	HMDB0003357	ENSG00000031698	SARS	FALSE
26856	MR-link-2	18178_13_SARS_SYSC	18178_13_SARS_SYSC	GCST90200704	bilirubin (z,z)	3	0.0882576	0.22687	0.697259	DeCODE	P49591	Chen et al.	bilirubin (z,z)	HMDB0000054	ENSG00000031698	SARS	FALSE
26857	MR-link-2	18178_13_SARS_SYSC	18178_13_SARS_SYSC	GCST90200706	biliverdin	3	0.0258102	0.217492	0.905536	DeCODE	P49591	Chen et al.	biliverdin	HMDB0001008	ENSG00000031698	SARS	FALSE
26858	MR-link-2	18178_13_SARS_SYSC	18178_13_SARS_SYSC	GCST90200707	glycine	3	-0.108243	0.231885	0.640647	DeCODE	P49591	Chen et al.	glycine	HMDB0000123	ENSG00000031698	SARS	FALSE
26859	MR-link-2	18178_13_SARS_SYSC	18178_13_SARS_SYSC	M00053	glutamine	2	-0.221681	0.318831	0.486871	DeCODE	P49591	Shin et al.	glutamine	HMDB0000641	ENSG00000031698	SARS	FALSE
26860	MR-link-2	18178_13_SARS_SYSC	18178_13_SARS_SYSC	M00054	tryptophan	2	0.75644	0.454372	0.0959524	DeCODE	P49591	Shin et al.	tryptophan	HMDB0000929	ENSG00000031698	SARS	FALSE
26861	MR-link-2	18178_13_SARS_SYSC	18178_13_SARS_SYSC	M00059	histidine	2	0.0183686	0.381123	0.96156	DeCODE	P49591	Shin et al.	histidine	HMDB0000177	ENSG00000031698	SARS	FALSE
26862	MR-link-2	18178_13_SARS_SYSC	18178_13_SARS_SYSC	M00063	cholesterol	2	-0.485573	0.390233	0.213383	DeCODE	P49591	Shin et al.	cholesterol	HMDB0000067	ENSG00000031698	SARS	FALSE
26863	MR-link-2	18178_13_SARS_SYSC	18178_13_SARS_SYSC	M00064	phenylalanine	2	0.119306	0.326699	0.714971	DeCODE	P49591	Shin et al.	phenylalanine	HMDB0000159	ENSG00000031698	SARS	FALSE
26864	MR-link-2	18178_13_SARS_SYSC	18178_13_SARS_SYSC	M00555	adenosine	2	0.0575898	0.391848	0.883156	DeCODE	P49591	Shin et al.	adenosine	HMDB0000050	ENSG00000031698	SARS	FALSE
26865	MR-link-2	18178_13_SARS_SYSC	18178_13_SARS_SYSC	M00577	fructose	2	0.163322	0.35671	0.647056	DeCODE	P49591	Shin et al.	fructose	HMDB0000660	ENSG00000031698	SARS	FALSE
26866	MR-link-2	18178_13_SARS_SYSC	18178_13_SARS_SYSC	M00599	pyruvate	2	0.11826	0.368305	0.74814	DeCODE	P49591	Shin et al.	pyruvate	HMDB0000243	ENSG00000031698	SARS	FALSE
26867	MR-link-2	18178_13_SARS_SYSC	18178_13_SARS_SYSC	M00606	uridine	2	0.252232	0.332195	0.44768	DeCODE	P49591	Shin et al.	uridine	HMDB0000296	ENSG00000031698	SARS	FALSE
26868	MR-link-2	18178_13_SARS_SYSC	18178_13_SARS_SYSC	M01105	linoleate (18:2n6)	2	-0.565685	0.345286	0.101357	DeCODE	P49591	Shin et al.	linoleate (18:2n6)	HMDB0006270,HMDB0000673	ENSG00000031698	SARS	FALSE
26869	MR-link-2	18178_13_SARS_SYSC	18178_13_SARS_SYSC	M01110	arachidonate (20:4n6)	2	-0.64671	0.363338	0.07509	DeCODE	P49591	Shin et al.	arachidonate (20:4n6)	HMDB0001043	ENSG00000031698	SARS	FALSE
26870	MR-link-2	18178_13_SARS_SYSC	18178_13_SARS_SYSC	M01123	inosine	2	-0.150847	0.56621	0.78992	DeCODE	P49591	Shin et al.	inosine	HMDB0000195	ENSG00000031698	SARS	FALSE
26871	MR-link-2	18178_13_SARS_SYSC	18178_13_SARS_SYSC	M01284	threonine	2	0.167048	0.40947	0.683302	DeCODE	P49591	Shin et al.	threonine	HMDB0000167	ENSG00000031698	SARS	FALSE
26872	MR-link-2	18178_13_SARS_SYSC	18178_13_SARS_SYSC	M01299	tyrosine	2	0.209201	0.372347	0.574222	DeCODE	P49591	Shin et al.	tyrosine	HMDB0000158	ENSG00000031698	SARS	FALSE
26873	MR-link-2	18178_13_SARS_SYSC	18178_13_SARS_SYSC	M01302	methionine	2	0.389181	0.392314	0.321191	DeCODE	P49591	Shin et al.	methionine	HMDB0000696	ENSG00000031698	SARS	FALSE
26874	MR-link-2	18178_13_SARS_SYSC	18178_13_SARS_SYSC	M01336	palmitate (16:0)	2	-0.408132	0.345248	0.237149	DeCODE	P49591	Shin et al.	palmitate (16:0)	HMDB0000220	ENSG00000031698	SARS	FALSE
26875	MR-link-2	18178_13_SARS_SYSC	18178_13_SARS_SYSC	M01358	stearate (18:0)	2	-0.712004	0.348388	0.0409824	DeCODE	P49591	Shin et al.	stearate (18:0)	HMDB0000827	ENSG00000031698	SARS	FALSE
26876	MR-link-2	18178_13_SARS_SYSC	18178_13_SARS_SYSC	M01493	ornithine	2	0.47744	0.360821	0.185767	DeCODE	P49591	Shin et al.	ornithine	HMDB0000214	ENSG00000031698	SARS	FALSE
26877	MR-link-2	18178_13_SARS_SYSC	18178_13_SARS_SYSC	M01508	pantothenate	2	-0.146963	0.395485	0.710189	DeCODE	P49591	Shin et al.	pantothenate	HMDB0000210	ENSG00000031698	SARS	FALSE
26878	MR-link-2	18178_13_SARS_SYSC	18178_13_SARS_SYSC	M01564	citrate	2	-0.182059	0.336625	0.588621	DeCODE	P49591	Shin et al.	citrate	HMDB0000094	ENSG00000031698	SARS	FALSE
26879	MR-link-2	18178_13_SARS_SYSC	18178_13_SARS_SYSC	M01638	arginine	2	0.194458	0.375955	0.604991	DeCODE	P49591	Shin et al.	arginine	HMDB0000517	ENSG00000031698	SARS	FALSE
26880	MR-link-2	18178_13_SARS_SYSC	18178_13_SARS_SYSC	M01640	ascorbate (vitamin c)	2	0.563277	0.667954	0.399067	DeCODE	P49591	Shin et al.	ascorbate (vitamin c)	HMDB0000044	ENSG00000031698	SARS	FALSE
26881	MR-link-2	18178_13_SARS_SYSC	18178_13_SARS_SYSC	M01649	valine	2	-0.0635037	0.321889	0.843605	DeCODE	P49591	Shin et al.	valine	HMDB0000883	ENSG00000031698	SARS	FALSE
26882	MR-link-2	18178_13_SARS_SYSC	18178_13_SARS_SYSC	M01670	urea	2	0.588475	0.376767	0.11831	DeCODE	P49591	Shin et al.	urea	HMDB0000294	ENSG00000031698	SARS	FALSE
26883	MR-link-2	18178_13_SARS_SYSC	18178_13_SARS_SYSC	M01712	cortisol	2	0.515793	0.380883	0.175672	DeCODE	P49591	Shin et al.	cortisol	HMDB0000063	ENSG00000031698	SARS	FALSE
26884	MR-link-2	18178_13_SARS_SYSC	18178_13_SARS_SYSC	M01827	riboflavin (vitamin b2)	2	-0.41306	0.754229	0.583927	DeCODE	P49591	Shin et al.	riboflavin (vitamin b2)	HMDB0000244	ENSG00000031698	SARS	FALSE
26885	MR-link-2	18178_13_SARS_SYSC	18178_13_SARS_SYSC	M02132	citrulline	2	-0.41416	0.334815	0.216094	DeCODE	P49591	Shin et al.	citrulline	HMDB0000904	ENSG00000031698	SARS	FALSE
26886	MR-link-2	18178_13_SARS_SYSC	18178_13_SARS_SYSC	M02137	biliverdin	2	0.273526	0.377439	0.468642	DeCODE	P49591	Shin et al.	biliverdin	HMDB0001008	ENSG00000031698	SARS	FALSE
26887	MR-link-2	18178_13_SARS_SYSC	18178_13_SARS_SYSC	M02342	serotonin (5ht)	2	-0.401033	0.460341	0.383664	DeCODE	P49591	Shin et al.	serotonin (5ht)	HMDB0000259	ENSG00000031698	SARS	FALSE
26888	MR-link-2	18178_13_SARS_SYSC	18178_13_SARS_SYSC	M03147	xanthine	2	0.265878	0.363435	0.464432	DeCODE	P49591	Shin et al.	xanthine	HMDB0000292	ENSG00000031698	SARS	FALSE
26889	MR-link-2	18178_13_SARS_SYSC	18178_13_SARS_SYSC	M11438	phosphate	2	-0.0966377	0.326225	0.767055	DeCODE	P49591	Shin et al.	phosphate	HMDB0001429	ENSG00000031698	SARS	FALSE
26890	MR-link-2	18178_13_SARS_SYSC	18178_13_SARS_SYSC	M15122	glycerol	2	-0.286562	0.335663	0.39326	DeCODE	P49591	Shin et al.	glycerol	HMDB0000131	ENSG00000031698	SARS	FALSE
26891	MR-link-2	18178_13_SARS_SYSC	18178_13_SARS_SYSC	M15488	acetylphosphate	2	0.0575898	0.391848	0.883156	DeCODE	P49591	Shin et al.	acetylphosphate	HMDB0001494	ENSG00000031698	SARS	FALSE
26892	MR-link-2	18178_13_SARS_SYSC	18178_13_SARS_SYSC	M15506	choline	2	0.246866	0.355595	0.487536	DeCODE	P49591	Shin et al.	choline	HMDB0000097	ENSG00000031698	SARS	FALSE
26893	MR-link-2	18178_13_SARS_SYSC	18178_13_SARS_SYSC	M15630	n-acetylornithine	2	0.797411	0.318421	0.0122706	DeCODE	P49591	Shin et al.	n-acetylornithine	HMDB0003357	ENSG00000031698	SARS	FALSE
26894	MR-link-2	18178_13_SARS_SYSC	18178_13_SARS_SYSC	M15677	3-methylhistidine	2	-0.598091	0.417278	0.151767	DeCODE	P49591	Shin et al.	3-methylhistidine	HMDB0000479	ENSG00000031698	SARS	FALSE
26895	MR-link-2	18178_13_SARS_SYSC	18178_13_SARS_SYSC	M15990	glycerophosphorylcholine (gpc)	2	-0.778073	0.348535	0.0255879	DeCODE	P49591	Shin et al.	glycerophosphorylcholine (gpc)	HMDB0000086	ENSG00000031698	SARS	FALSE
26896	MR-link-2	18178_13_SARS_SYSC	18178_13_SARS_SYSC	M15996	aspartate	2	0.108208	0.344527	0.753463	DeCODE	P49591	Shin et al.	aspartate	HMDB0000191	ENSG00000031698	SARS	FALSE
26897	MR-link-2	18178_13_SARS_SYSC	18178_13_SARS_SYSC	M18254	paraxanthine	2	-0.100735	0.328405	0.759041	DeCODE	P49591	Shin et al.	paraxanthine	HMDB0001860	ENSG00000031698	SARS	FALSE
26898	MR-link-2	18178_13_SARS_SYSC	18178_13_SARS_SYSC	M18467	eicosapentaenoate (epa; 20:5n3)	2	-0.597375	0.35244	0.0900813	DeCODE	P49591	Shin et al.	eicosapentaenoate (epa; 20:5n3)	HMDB0001999	ENSG00000031698	SARS	FALSE
26899	MR-link-2	18178_13_SARS_SYSC	18178_13_SARS_SYSC	M18474	estrone 3-sulfate	2	1.16522	1.17695	0.322158	DeCODE	P49591	Shin et al.	estrone 3-sulfate	HMDB0001425	ENSG00000031698	SARS	FALSE
26900	MR-link-2	18178_13_SARS_SYSC	18178_13_SARS_SYSC	M18494	taurochenodeoxycholate	2	0.0944272	0.442187	0.830901	DeCODE	P49591	Shin et al.	taurochenodeoxycholate	HMDB0000951	ENSG00000031698	SARS	FALSE
26901	MR-link-2	18178_13_SARS_SYSC	18178_13_SARS_SYSC	M19323	docosahexaenoate (dha; 22:6n3)	2	-0.333569	0.38048	0.380647	DeCODE	P49591	Shin et al.	docosahexaenoate (dha; 22:6n3)	HMDB0002183	ENSG00000031698	SARS	FALSE
26902	MR-link-2	18178_13_SARS_SYSC	18178_13_SARS_SYSC	M19934	myo-inositol	2	0.121014	0.434592	0.780664	DeCODE	P49591	Shin et al.	myo-inositol	HMDB0000211	ENSG00000031698	SARS	FALSE
26903	MR-link-2	18178_13_SARS_SYSC	18178_13_SARS_SYSC	M20489	glucose	2	-0.00248161	0.371374	0.994668	DeCODE	P49591	Shin et al.	glucose	HMDB0000122	ENSG00000031698	SARS	FALSE
26904	MR-link-2	18178_13_SARS_SYSC	18178_13_SARS_SYSC	M21044	2-hydroxybutyrate (ahb)	2	-0.267654	0.388108	0.490421	DeCODE	P49591	Shin et al.	2-hydroxybutyrate (ahb)	HMDB0000008	ENSG00000031698	SARS	FALSE
26905	MR-link-2	18178_13_SARS_SYSC	18178_13_SARS_SYSC	M22189	palmitoylcarnitine (c16)	2	0.102919	0.395197	0.794536	DeCODE	P49591	Shin et al.	palmitoylcarnitine (c16)	HMDB0000222	ENSG00000031698	SARS	FALSE
26906	MR-link-2	18178_13_SARS_SYSC	18178_13_SARS_SYSC	M22842	cholate	2	-0.150465	0.395443	0.703577	DeCODE	P49591	Shin et al.	cholate	HMDB0000619	ENSG00000031698	SARS	FALSE
26907	MR-link-2	18178_13_SARS_SYSC	18178_13_SARS_SYSC	M27716	bilirubin (z,z)	2	0.36032	0.394828	0.361454	DeCODE	P49591	Shin et al.	bilirubin (z,z)	HMDB0000054	ENSG00000031698	SARS	FALSE
26908	MR-link-2	18178_13_SARS_SYSC	18178_13_SARS_SYSC	M27718	creatine	2	-0.230936	0.329635	0.483565	DeCODE	P49591	Shin et al.	creatine	HMDB0000064	ENSG00000031698	SARS	FALSE
26909	MR-link-2	18178_13_SARS_SYSC	18178_13_SARS_SYSC	M31453	cysteine	2	0.484373	0.383104	0.206108	DeCODE	P49591	Shin et al.	cysteine	HMDB0000574	ENSG00000031698	SARS	FALSE
26910	MR-link-2	18178_13_SARS_SYSC	18178_13_SARS_SYSC	M31454	cystine	2	0.468589	0.688199	0.49594	DeCODE	P49591	Shin et al.	cystine	HMDB0000192	ENSG00000031698	SARS	FALSE
26911	MR-link-2	18178_13_SARS_SYSC	18178_13_SARS_SYSC	M32198	acetylcarnitine (c2)	2	0.287797	0.345777	0.405228	DeCODE	P49591	Shin et al.	acetylcarnitine (c2)	HMDB0000201	ENSG00000031698	SARS	FALSE
26912	MR-link-2	18178_13_SARS_SYSC	18178_13_SARS_SYSC	M32315	serine	2	-0.450819	0.376166	0.230739	DeCODE	P49591	Shin et al.	serine	HMDB0000187	ENSG00000031698	SARS	TRUE
26913	MR-link-2	18178_13_SARS_SYSC	18178_13_SARS_SYSC	M32319	trans-4-hydroxyproline	2	0.16975	0.320165	0.595975	DeCODE	P49591	Shin et al.	trans-4-hydroxyproline	HMDB0000725	ENSG00000031698	SARS	FALSE
26914	MR-link-2	18178_13_SARS_SYSC	18178_13_SARS_SYSC	M32322	glutamate	2	-0.0592196	0.376305	0.874952	DeCODE	P49591	Shin et al.	glutamate	HMDB0000148	ENSG00000031698	SARS	FALSE
26915	MR-link-2	18178_13_SARS_SYSC	18178_13_SARS_SYSC	M32338	glycine	2	0.0224873	0.409976	0.956258	DeCODE	P49591	Shin et al.	glycine	HMDB0000123	ENSG00000031698	SARS	FALSE
26916	MR-link-2	18178_13_SARS_SYSC	18178_13_SARS_SYSC	M32339	alanine	2	0.250016	0.359117	0.486305	DeCODE	P49591	Shin et al.	alanine	HMDB0000161	ENSG00000031698	SARS	FALSE
26917	MR-link-2	18178_13_SARS_SYSC	18178_13_SARS_SYSC	M32425	dehydroepiandrosterone sulfate (dhea-s)	2	0.367312	0.352354	0.297202	DeCODE	P49591	Shin et al.	dehydroepiandrosterone sulfate (dhea-s)	HMDB0001032	ENSG00000031698	SARS	FALSE
26918	MR-link-2	18178_13_SARS_SYSC	18178_13_SARS_SYSC	M32458	oleamide	2	-0.560242	0.412895	0.174824	DeCODE	P49591	Shin et al.	oleamide	HMDB0002117	ENSG00000031698	SARS	FALSE
26919	MR-link-2	18178_13_SARS_SYSC	18178_13_SARS_SYSC	M32593	heme	2	0.0895755	0.438451	0.838119	DeCODE	P49591	Shin et al.	heme	HMDB0003178	ENSG00000031698	SARS	FALSE
26920	MR-link-2	18178_13_SARS_SYSC	18178_13_SARS_SYSC	M33453	alpha-ketoglutarate	2	-0.338547	0.474128	0.475202	DeCODE	P49591	Shin et al.	alpha-ketoglutarate	HMDB0000208	ENSG00000031698	SARS	FALSE
26921	MR-link-2	18178_13_SARS_SYSC	18178_13_SARS_SYSC	M34106	bilirubin (e,z or z,e)*	2	0.193619	0.462058	0.675189	DeCODE	P49591	Shin et al.	bilirubin (e,z or z,e)*	HMDB0000488	ENSG00000031698	SARS	FALSE
26922	MR-link-2	18178_13_SARS_SYSC	18178_13_SARS_SYSC	M34283	asparagine	2	0.0976068	0.422592	0.817337	DeCODE	P49591	Shin et al.	asparagine	HMDB0000168	ENSG00000031698	SARS	FALSE
26923	MR-link-2	18178_13_SARS_SYSC	18178_13_SARS_SYSC	bioa_001	alanine	1	0.445618	0.165932	0.00724122	DeCODE	P49591	Lotta et al.	alanine	HMDB0000161	ENSG00000031698	SARS	FALSE
26924	MR-link-2	18178_13_SARS_SYSC	18178_13_SARS_SYSC	bioa_002	arginine	1	-0.0334364	0.235958	0.887313	DeCODE	P49591	Lotta et al.	arginine	HMDB0000517	ENSG00000031698	SARS	FALSE
26925	MR-link-2	18178_13_SARS_SYSC	18178_13_SARS_SYSC	bioa_003	asparagine	1	-0.512078	0.246653	0.0378843	DeCODE	P49591	Lotta et al.	asparagine	HMDB0000168	ENSG00000031698	SARS	FALSE
26926	MR-link-2	18178_13_SARS_SYSC	18178_13_SARS_SYSC	bioa_004	aspartate	1	-0.0807204	0.248398	0.745209	DeCODE	P49591	Lotta et al.	aspartate	HMDB0000191	ENSG00000031698	SARS	FALSE
26927	MR-link-2	18178_13_SARS_SYSC	18178_13_SARS_SYSC	bioa_005	citrulline	1	0.0813752	0.326925	0.80343	DeCODE	P49591	Lotta et al.	citrulline	HMDB0000904	ENSG00000031698	SARS	FALSE
26928	MR-link-2	18178_13_SARS_SYSC	18178_13_SARS_SYSC	bioa_006	glutamine	1	-0.0670627	0.12445	0.589975	DeCODE	P49591	Lotta et al.	glutamine	HMDB0000641	ENSG00000031698	SARS	FALSE
26929	MR-link-2	18178_13_SARS_SYSC	18178_13_SARS_SYSC	bioa_007	glutamate	1	-0.140563	0.208138	0.499462	DeCODE	P49591	Lotta et al.	glutamate	HMDB0000148	ENSG00000031698	SARS	FALSE
26930	MR-link-2	18178_13_SARS_SYSC	18178_13_SARS_SYSC	bioa_008	glycine	1	0.103263	0.160897	0.521005	DeCODE	P49591	Lotta et al.	glycine	HMDB0000123	ENSG00000031698	SARS	FALSE
26931	MR-link-2	18178_13_SARS_SYSC	18178_13_SARS_SYSC	bioa_009	histidine	1	0.0878219	0.156211	0.573981	DeCODE	P49591	Lotta et al.	histidine	HMDB0000177	ENSG00000031698	SARS	FALSE
26932	MR-link-2	18178_13_SARS_SYSC	18178_13_SARS_SYSC	bioa_013	methionine	1	-0.0602415	0.219277	0.783525	DeCODE	P49591	Lotta et al.	methionine	HMDB0000696	ENSG00000031698	SARS	FALSE
26933	MR-link-2	18178_13_SARS_SYSC	18178_13_SARS_SYSC	bioa_014	ornithine	1	-0.0292364	0.218642	0.893626	DeCODE	P49591	Lotta et al.	ornithine	HMDB0000214	ENSG00000031698	SARS	FALSE
26934	MR-link-2	18178_13_SARS_SYSC	18178_13_SARS_SYSC	bioa_015	phenylethylamine	3	0.121985	0.216964	0.573954	DeCODE	P49591	Lotta et al.	phenylethylamine	HMDB0012275	ENSG00000031698	SARS	FALSE
26935	MR-link-2	18178_13_SARS_SYSC	18178_13_SARS_SYSC	bioa_016	phenylalanine	1	0.635549	0.165986	0.000128696	DeCODE	P49591	Lotta et al.	phenylalanine	HMDB0000159	ENSG00000031698	SARS	FALSE
26936	MR-link-2	18178_13_SARS_SYSC	18178_13_SARS_SYSC	bioa_018	serine	1	-0.340489	0.1993	0.087558	DeCODE	P49591	Lotta et al.	serine	HMDB0000187	ENSG00000031698	SARS	TRUE
26937	MR-link-2	18178_13_SARS_SYSC	18178_13_SARS_SYSC	bioa_019	threonine	1	-0.233634	0.233094	0.316189	DeCODE	P49591	Lotta et al.	threonine	HMDB0000167	ENSG00000031698	SARS	FALSE
26938	MR-link-2	18178_13_SARS_SYSC	18178_13_SARS_SYSC	bioa_020	tryptophan	1	-0.0549574	0.246274	0.823414	DeCODE	P49591	Lotta et al.	tryptophan	HMDB0000929	ENSG00000031698	SARS	FALSE
26939	MR-link-2	18178_13_SARS_SYSC	18178_13_SARS_SYSC	bioa_021	tyrosine	1	0.388381	0.174965	0.0264353	DeCODE	P49591	Lotta et al.	tyrosine	HMDB0000158	ENSG00000031698	SARS	FALSE
26940	MR-link-2	18178_13_SARS_SYSC	18178_13_SARS_SYSC	bioa_022	valine	1	0.456592	0.15147	0.00257483	DeCODE	P49591	Lotta et al.	valine	HMDB0000883	ENSG00000031698	SARS	FALSE
26941	MR-link-2	18178_13_SARS_SYSC	18178_13_SARS_SYSC	bioa_023	n-acetylornithine	1	-0.000210478	0.186545	0.9991	DeCODE	P49591	Lotta et al.	n-acetylornithine	HMDB0003357	ENSG00000031698	SARS	FALSE
26942	MR-link-2	18178_13_SARS_SYSC	18178_13_SARS_SYSC	bioa_030	trans-hydroxyproline	1	-0.00837028	0.204365	0.96733	DeCODE	P49591	Lotta et al.	trans-hydroxyproline	HMDB0000725	ENSG00000031698	SARS	FALSE
26943	MR-link-2	18178_13_SARS_SYSC	18178_13_SARS_SYSC	bioa_031	sarcosine	3	0.0320091	0.131042	0.807025	DeCODE	P49591	Lotta et al.	sarcosine	HMDB0000271	ENSG00000031698	SARS	FALSE
26944	MR-link-2	18178_13_SARS_SYSC	18178_13_SARS_SYSC	bioa_032	serotonin	1	-0.083477	0.275015	0.761481	DeCODE	P49591	Lotta et al.	serotonin	HMDB0000259	ENSG00000031698	SARS	FALSE
26945	MR-link-2	18178_13_SARS_SYSC	18178_13_SARS_SYSC	bioa_033	spermidine	3	0.179462	0.159149	0.259473	DeCODE	P49591	Lotta et al.	spermidine	HMDB0001257	ENSG00000031698	SARS	FALSE
26946	MR-link-2	18178_13_SARS_SYSC	18178_13_SARS_SYSC	bior_002	acetylcarnitine (c2)	1	0.0747383	0.209857	0.721736	DeCODE	P49591	Lotta et al.	acetylcarnitine (c2)	HMDB0000201	ENSG00000031698	SARS	FALSE
26947	MR-link-2	18178_13_SARS_SYSC	18178_13_SARS_SYSC	bior_031	hexadecanoylcarnitine	1	-0.377977	0.207115	0.0680066	DeCODE	P49591	Lotta et al.	hexadecanoylcarnitine	HMDB0000222	ENSG00000031698	SARS	FALSE
26948	MR-link-2	18178_13_SARS_SYSC	18178_13_SARS_SYSC	met-d-Acetate	acetate	3	-0.0302469	0.0585446	0.605402	DeCODE	P49591	Borges et al.	acetate	HMDB0000042	ENSG00000031698	SARS	FALSE
26949	MR-link-2	18178_13_SARS_SYSC	18178_13_SARS_SYSC	met-d-Acetoacetate	acetoacetate	3	-0.103638	0.0733702	0.15779	DeCODE	P49591	Borges et al.	acetoacetate	HMDB0000060	ENSG00000031698	SARS	FALSE
26950	MR-link-2	18178_13_SARS_SYSC	18178_13_SARS_SYSC	met-d-Ala	alanine	3	0.0961915	0.0710975	0.176071	DeCODE	P49591	Borges et al.	alanine	HMDB0000161	ENSG00000031698	SARS	FALSE
26951	MR-link-2	18178_13_SARS_SYSC	18178_13_SARS_SYSC	met-d-Citrate	citrate	3	0.0356819	0.068415	0.601983	DeCODE	P49591	Borges et al.	citrate	HMDB0000094	ENSG00000031698	SARS	FALSE
26952	MR-link-2	18178_13_SARS_SYSC	18178_13_SARS_SYSC	met-d-Gln	glutamine	3	-0.0203954	0.0649037	0.753338	DeCODE	P49591	Borges et al.	glutamine	HMDB0000641	ENSG00000031698	SARS	FALSE
26953	MR-link-2	18178_13_SARS_SYSC	18178_13_SARS_SYSC	met-d-Glucose	glucose	3	-0.0411317	0.0711084	0.562969	DeCODE	P49591	Borges et al.	glucose	HMDB0000122	ENSG00000031698	SARS	FALSE
26954	MR-link-2	18178_13_SARS_SYSC	18178_13_SARS_SYSC	met-d-Gly	glycine	3	-0.103217	0.0746644	0.166845	DeCODE	P49591	Borges et al.	glycine	HMDB0000123	ENSG00000031698	SARS	FALSE
26955	MR-link-2	18178_13_SARS_SYSC	18178_13_SARS_SYSC	met-d-His	histidine	3	0.115843	0.059977	0.0534266	DeCODE	P49591	Borges et al.	histidine	HMDB0000177	ENSG00000031698	SARS	FALSE
26956	MR-link-2	18178_13_SARS_SYSC	18178_13_SARS_SYSC	met-d-LA	linoleate (18:2n6)	3	-0.201833	0.116789	0.0839559	DeCODE	P49591	Borges et al.	linoleate (18:2n6)	HMDB0006270,HMDB0000673	ENSG00000031698	SARS	FALSE
26957	MR-link-2	18178_13_SARS_SYSC	18178_13_SARS_SYSC	met-d-Phe	phenylalanine	3	0.00886334	0.0650783	0.891667	DeCODE	P49591	Borges et al.	phenylalanine	HMDB0000159	ENSG00000031698	SARS	FALSE
26958	MR-link-2	18178_13_SARS_SYSC	18178_13_SARS_SYSC	met-d-Pyruvate	pyruvate	3	-0.0110563	0.0623181	0.85918	DeCODE	P49591	Borges et al.	pyruvate	HMDB0000243	ENSG00000031698	SARS	FALSE
26959	MR-link-2	18178_13_SARS_SYSC	18178_13_SARS_SYSC	met-d-Tyr	tyrosine	3	0.115093	0.0711925	0.105954	DeCODE	P49591	Borges et al.	tyrosine	HMDB0000158	ENSG00000031698	SARS	FALSE
26960	MR-link-2	18178_13_SARS_SYSC	18178_13_SARS_SYSC	met-d-Val	valine	3	0.136337	0.0743591	0.0667284	DeCODE	P49591	Borges et al.	valine	HMDB0000883	ENSG00000031698	SARS	FALSE
26961	MR-link-2	18179_56_SMS_SPSY	18179_56_SMS_SPSY	GCST90199627	n-alpha-acetylornithine	4	-0.0807107	0.165227	0.625208	DeCODE	P52788	Chen et al.	n-alpha-acetylornithine	HMDB0003357	ENSG00000102172	SMS	FALSE
26962	MR-link-2	18179_56_SMS_SPSY	18179_56_SMS_SPSY	GCST90199628	3-methylhistidine	4	-0.271804	0.141488	0.0547272	DeCODE	P52788	Chen et al.	3-methylhistidine	HMDB0000479	ENSG00000102172	SMS	FALSE
26963	MR-link-2	18179_56_SMS_SPSY	18179_56_SMS_SPSY	GCST90199629	glycerophosphorylcholine (gpc)	4	0.036948	0.138349	0.78942	DeCODE	P52788	Chen et al.	glycerophosphorylcholine (gpc)	HMDB0000086	ENSG00000102172	SMS	FALSE
26964	MR-link-2	18179_56_SMS_SPSY	18179_56_SMS_SPSY	GCST90199637	n-acetylglutamate	4	-0.121232	0.160207	0.449215	DeCODE	P52788	Chen et al.	n-acetylglutamate	HMDB0001138	ENSG00000102172	SMS	FALSE
26965	MR-link-2	18179_56_SMS_SPSY	18179_56_SMS_SPSY	GCST90199651	docosahexaenoate (dha; 22:6n3)	4	0.0488304	0.140644	0.728447	DeCODE	P52788	Chen et al.	docosahexaenoate (dha; 22:6n3)	HMDB0002183	ENSG00000102172	SMS	FALSE
26966	MR-link-2	18179_56_SMS_SPSY	18179_56_SMS_SPSY	GCST90199652	1-stearoyl-2-oleoyl-gps (18:0/18:1)	4	0.208888	0.147311	0.156191	DeCODE	P52788	Chen et al.	1-stearoyl-2-oleoyl-gps (18:0/18:1)	HMDB0010163	ENSG00000102172	SMS	FALSE
26967	MR-link-2	18179_56_SMS_SPSY	18179_56_SMS_SPSY	GCST90199654	paraxanthine	4	0.134623	0.150381	0.370674	DeCODE	P52788	Chen et al.	paraxanthine	HMDB0001860	ENSG00000102172	SMS	FALSE
26968	MR-link-2	18179_56_SMS_SPSY	18179_56_SMS_SPSY	GCST90199665	n-acetylaspartate (naa)	4	0.0792687	0.1611	0.622686	DeCODE	P52788	Chen et al.	n-acetylaspartate (naa)	HMDB0000812	ENSG00000102172	SMS	FALSE
26969	MR-link-2	18179_56_SMS_SPSY	18179_56_SMS_SPSY	GCST90199666	palmitoylcarnitine (c16)	4	0.211006	0.144402	0.143949	DeCODE	P52788	Chen et al.	palmitoylcarnitine (c16)	HMDB0000222	ENSG00000102172	SMS	FALSE
26970	MR-link-2	18179_56_SMS_SPSY	18179_56_SMS_SPSY	GCST90199669	acetylcarnitine (c2)	4	0.189856	0.140902	0.177841	DeCODE	P52788	Chen et al.	acetylcarnitine (c2)	HMDB0000201	ENSG00000102172	SMS	FALSE
26971	MR-link-2	18179_56_SMS_SPSY	18179_56_SMS_SPSY	GCST90199673	dehydroepiandrosterone sulfate (dhea-s)	4	0.148441	0.141024	0.292528	DeCODE	P52788	Chen et al.	dehydroepiandrosterone sulfate (dhea-s)	HMDB0001032	ENSG00000102172	SMS	FALSE
26972	MR-link-2	18179_56_SMS_SPSY	18179_56_SMS_SPSY	GCST90199691	1-methylhistidine	4	0.0399458	0.151066	0.791452	DeCODE	P52788	Chen et al.	1-methylhistidine	HMDB0000001	ENSG00000102172	SMS	FALSE
26973	MR-link-2	18179_56_SMS_SPSY	18179_56_SMS_SPSY	GCST90199845	sphinganine-1-phosphate	4	0.0449088	0.153534	0.769903	DeCODE	P52788	Chen et al.	sphinganine-1-phosphate	HMDB0001383	ENSG00000102172	SMS	FALSE
26974	MR-link-2	18179_56_SMS_SPSY	18179_56_SMS_SPSY	GCST90199896	sulfate*	4	-0.0243477	0.134164	0.855993	DeCODE	P52788	Chen et al.	sulfate*	HMDB01448	ENSG00000102172	SMS	FALSE
26975	MR-link-2	18179_56_SMS_SPSY	18179_56_SMS_SPSY	GCST90199972	sphingomyelin (d18:1/24:1, d18:2/24:0)*	4	0.148567	0.151493	0.326745	DeCODE	P52788	Chen et al.	sphingomyelin (d18:1/24:1, d18:2/24:0)*	HMDB0012107	ENSG00000102172	SMS	FALSE
26976	MR-link-2	18179_56_SMS_SPSY	18179_56_SMS_SPSY	GCST90200001	sphingomyelin (d18:1/20:0, d16:1/22:0)*	4	-0.13305	0.139772	0.341143	DeCODE	P52788	Chen et al.	sphingomyelin (d18:1/20:0, d16:1/22:0)*	HMDB0012102	ENSG00000102172	SMS	FALSE
26977	MR-link-2	18179_56_SMS_SPSY	18179_56_SMS_SPSY	GCST90200049	myristoyl dihydrosphingomyelin (d18:0/14:0)*	4	-0.0934928	0.133362	0.483274	DeCODE	P52788	Chen et al.	myristoyl dihydrosphingomyelin (d18:0/14:0)*	HMDB0012085	ENSG00000102172	SMS	FALSE
26978	MR-link-2	18179_56_SMS_SPSY	18179_56_SMS_SPSY	GCST90200056	sphingomyelin (d18:0/18:0, d19:0/17:0)*	4	-0.148734	0.142912	0.297997	DeCODE	P52788	Chen et al.	sphingomyelin (d18:0/18:0, d19:0/17:0)*	HMDB0012087	ENSG00000102172	SMS	FALSE
26979	MR-link-2	18179_56_SMS_SPSY	18179_56_SMS_SPSY	GCST90200279	pantothenate	4	-0.191085	0.138809	0.168635	DeCODE	P52788	Chen et al.	pantothenate	HMDB0000210	ENSG00000102172	SMS	FALSE
26980	MR-link-2	18179_56_SMS_SPSY	18179_56_SMS_SPSY	GCST90200281	phosphoethanolamine	4	0.164262	0.140139	0.241142	DeCODE	P52788	Chen et al.	phosphoethanolamine	HMDB0000224	ENSG00000102172	SMS	FALSE
26981	MR-link-2	18179_56_SMS_SPSY	18179_56_SMS_SPSY	GCST90200283	3-ureidopropionate	4	-0.0259672	0.148843	0.861504	DeCODE	P52788	Chen et al.	3-ureidopropionate	HMDB0000026	ENSG00000102172	SMS	FALSE
26982	MR-link-2	18179_56_SMS_SPSY	18179_56_SMS_SPSY	GCST90200291	sarcosine	4	0.158715	0.151268	0.294073	DeCODE	P52788	Chen et al.	sarcosine	HMDB0000271	ENSG00000102172	SMS	FALSE
26983	MR-link-2	18179_56_SMS_SPSY	18179_56_SMS_SPSY	GCST90200292	trans-4-hydroxyproline	4	0.0566531	0.145561	0.697124	DeCODE	P52788	Chen et al.	trans-4-hydroxyproline	HMDB0000725	ENSG00000102172	SMS	FALSE
26984	MR-link-2	18179_56_SMS_SPSY	18179_56_SMS_SPSY	GCST90200293	thyroxine	4	-0.0162438	0.137193	0.90575	DeCODE	P52788	Chen et al.	thyroxine	HMDB0000248	ENSG00000102172	SMS	FALSE
26985	MR-link-2	18179_56_SMS_SPSY	18179_56_SMS_SPSY	GCST90200296	methyl indole-3-acetate	4	0.103104	0.168813	0.541362	DeCODE	P52788	Chen et al.	methyl indole-3-acetate	HMDB0029738	ENSG00000102172	SMS	FALSE
26986	MR-link-2	18179_56_SMS_SPSY	18179_56_SMS_SPSY	GCST90200304	citrate	4	-0.0788933	0.153869	0.608139	DeCODE	P52788	Chen et al.	citrate	HMDB0000094	ENSG00000102172	SMS	FALSE
26987	MR-link-2	18179_56_SMS_SPSY	18179_56_SMS_SPSY	GCST90200306	butyrate/isobutyrate (4:0)	4	-0.267463	0.141781	0.0592341	DeCODE	P52788	Chen et al.	butyrate/isobutyrate (4:0)	HMDB0000039	ENSG00000102172	SMS	FALSE
26988	MR-link-2	18179_56_SMS_SPSY	18179_56_SMS_SPSY	GCST90200314	n-acetylneuraminate	4	0.107414	0.152782	0.482021	DeCODE	P52788	Chen et al.	n-acetylneuraminate	HMDB0000230	ENSG00000102172	SMS	FALSE
26989	MR-link-2	18179_56_SMS_SPSY	18179_56_SMS_SPSY	GCST90200318	acetoacetate	4	-0.044677	0.181482	0.805543	DeCODE	P52788	Chen et al.	acetoacetate	HMDB0000060	ENSG00000102172	SMS	FALSE
26990	MR-link-2	18179_56_SMS_SPSY	18179_56_SMS_SPSY	GCST90200319	cys-gly, oxidized	4	0.0447371	0.150208	0.76583	DeCODE	P52788	Chen et al.	cys-gly, oxidized	HMDB0000078	ENSG00000102172	SMS	FALSE
26991	MR-link-2	18179_56_SMS_SPSY	18179_56_SMS_SPSY	GCST90200321	cholate	4	0.0437846	0.142815	0.759161	DeCODE	P52788	Chen et al.	cholate	HMDB0000619	ENSG00000102172	SMS	FALSE
26992	MR-link-2	18179_56_SMS_SPSY	18179_56_SMS_SPSY	GCST90200323	creatine	4	-0.136447	0.153109	0.372837	DeCODE	P52788	Chen et al.	creatine	HMDB0000064	ENSG00000102172	SMS	FALSE
26993	MR-link-2	18179_56_SMS_SPSY	18179_56_SMS_SPSY	GCST90200325	glycerol	4	0.413294	0.157894	0.00885668	DeCODE	P52788	Chen et al.	glycerol	HMDB0000131	ENSG00000102172	SMS	FALSE
26994	MR-link-2	18179_56_SMS_SPSY	18179_56_SMS_SPSY	GCST90200327	choline	4	-0.13332	0.145054	0.358038	DeCODE	P52788	Chen et al.	choline	HMDB0000097	ENSG00000102172	SMS	FALSE
26995	MR-link-2	18179_56_SMS_SPSY	18179_56_SMS_SPSY	GCST90200335	stearoyl sphingomyelin (d18:1/18:0)	4	-0.0947087	0.140889	0.501441	DeCODE	P52788	Chen et al.	stearoyl sphingomyelin (d18:1/18:0)	HMDB0001348	ENSG00000102172	SMS	FALSE
26996	MR-link-2	18179_56_SMS_SPSY	18179_56_SMS_SPSY	GCST90200336	n-palmitoyl-sphingosine (d18:1/16:0)	4	0.0264584	0.138117	0.848082	DeCODE	P52788	Chen et al.	n-palmitoyl-sphingosine (d18:1/16:0)	HMDB0004949	ENSG00000102172	SMS	FALSE
26997	MR-link-2	18179_56_SMS_SPSY	18179_56_SMS_SPSY	GCST90200337	taurochenodeoxycholate	4	-0.0901969	0.140961	0.522256	DeCODE	P52788	Chen et al.	taurochenodeoxycholate	HMDB0000951	ENSG00000102172	SMS	FALSE
26998	MR-link-2	18179_56_SMS_SPSY	18179_56_SMS_SPSY	GCST90200341	n-stearoyl-sphingosine (d18:1/18:0)*	4	0.102336	0.149612	0.493972	DeCODE	P52788	Chen et al.	n-stearoyl-sphingosine (d18:1/18:0)*	HMDB0004950	ENSG00000102172	SMS	FALSE
26999	MR-link-2	18179_56_SMS_SPSY	18179_56_SMS_SPSY	GCST90200345	s-adenosylhomocysteine (sah)	4	0.158316	0.183453	0.388147	DeCODE	P52788	Chen et al.	s-adenosylhomocysteine (sah)	HMDB00939	ENSG00000102172	SMS	FALSE
27000	MR-link-2	18179_56_SMS_SPSY	18179_56_SMS_SPSY	GCST90200348	quinolinate	4	-0.095127	0.15334	0.535016	DeCODE	P52788	Chen et al.	quinolinate	HMDB0000232	ENSG00000102172	SMS	FALSE
27001	MR-link-2	18179_56_SMS_SPSY	18179_56_SMS_SPSY	GCST90200349	eicosapentaenoate (epa; 20:5n3)	4	0.0672973	0.143886	0.639989	DeCODE	P52788	Chen et al.	eicosapentaenoate (epa; 20:5n3)	HMDB0001999	ENSG00000102172	SMS	FALSE
27002	MR-link-2	18179_56_SMS_SPSY	18179_56_SMS_SPSY	GCST90200351	n-acetylputrescine	4	-0.237321	0.136756	0.0826767	DeCODE	P52788	Chen et al.	n-acetylputrescine	HMDB0002064	ENSG00000102172	SMS	FALSE
27003	MR-link-2	18179_56_SMS_SPSY	18179_56_SMS_SPSY	GCST90200354	linoleate (18:2n6)	4	0.220919	0.14258	0.121275	DeCODE	P52788	Chen et al.	linoleate (18:2n6)	HMDB0006270,HMDB0000673	ENSG00000102172	SMS	FALSE
27004	MR-link-2	18179_56_SMS_SPSY	18179_56_SMS_SPSY	GCST90200355	adenosine 5'-diphosphate (adp)	4	0.215782	0.189043	0.253686	DeCODE	P52788	Chen et al.	adenosine 5'-diphosphate (adp)	HMDB0001341	ENSG00000102172	SMS	FALSE
27005	MR-link-2	18179_56_SMS_SPSY	18179_56_SMS_SPSY	GCST90200356	adenosine 5'-monophosphate (amp)	4	0.181914	0.138394	0.188691	DeCODE	P52788	Chen et al.	adenosine 5'-monophosphate (amp)	HMDB0000045	ENSG00000102172	SMS	FALSE
27006	MR-link-2	18179_56_SMS_SPSY	18179_56_SMS_SPSY	GCST90200358	arachidonate (20:4n6)	4	0.226232	0.138021	0.10119	DeCODE	P52788	Chen et al.	arachidonate (20:4n6)	HMDB0001043	ENSG00000102172	SMS	FALSE
27007	MR-link-2	18179_56_SMS_SPSY	18179_56_SMS_SPSY	GCST90200359	5-methylthioadenosine (mta)	4	0.0541803	0.141205	0.7012	DeCODE	P52788	Chen et al.	5-methylthioadenosine (mta)	HMDB0001173	ENSG00000102172	SMS	TRUE
27008	MR-link-2	18179_56_SMS_SPSY	18179_56_SMS_SPSY	GCST90200361	beta-alanine	4	-0.0794986	0.156192	0.610766	DeCODE	P52788	Chen et al.	beta-alanine	HMDB0000056	ENSG00000102172	SMS	FALSE
27009	MR-link-2	18179_56_SMS_SPSY	18179_56_SMS_SPSY	GCST90200362	succinate	4	-0.0706397	0.137627	0.607764	DeCODE	P52788	Chen et al.	succinate	HMDB0000254	ENSG00000102172	SMS	FALSE
27010	MR-link-2	18179_56_SMS_SPSY	18179_56_SMS_SPSY	GCST90200363	choline phosphate	4	0.08855	0.157381	0.573676	DeCODE	P52788	Chen et al.	choline phosphate	HMDB0001565	ENSG00000102172	SMS	FALSE
27011	MR-link-2	18179_56_SMS_SPSY	18179_56_SMS_SPSY	GCST90200364	cysteinylglycine	4	-0.0919173	0.150031	0.540103	DeCODE	P52788	Chen et al.	cysteinylglycine	HMDB0000078	ENSG00000102172	SMS	FALSE
27012	MR-link-2	18179_56_SMS_SPSY	18179_56_SMS_SPSY	GCST90200365	phenylpyruvate	4	-0.0644079	0.13454	0.632134	DeCODE	P52788	Chen et al.	phenylpyruvate	HMDB0000205	ENSG00000102172	SMS	FALSE
27013	MR-link-2	18179_56_SMS_SPSY	18179_56_SMS_SPSY	GCST90200368	cholesterol	4	-0.0897112	0.145969	0.538824	DeCODE	P52788	Chen et al.	cholesterol	HMDB0000067	ENSG00000102172	SMS	FALSE
27014	MR-link-2	18179_56_SMS_SPSY	18179_56_SMS_SPSY	GCST90200369	2-hydroxyphenylacetate	4	0.188132	0.147951	0.203521	DeCODE	P52788	Chen et al.	2-hydroxyphenylacetate	HMDB0000669	ENSG00000102172	SMS	FALSE
27015	MR-link-2	18179_56_SMS_SPSY	18179_56_SMS_SPSY	GCST90200370	aspartate	4	-0.197154	0.140093	0.159337	DeCODE	P52788	Chen et al.	aspartate	HMDB0000191	ENSG00000102172	SMS	FALSE
27016	MR-link-2	18179_56_SMS_SPSY	18179_56_SMS_SPSY	GCST90200372	arginine	4	-0.150887	0.147768	0.307204	DeCODE	P52788	Chen et al.	arginine	HMDB0000517	ENSG00000102172	SMS	FALSE
27017	MR-link-2	18179_56_SMS_SPSY	18179_56_SMS_SPSY	GCST90200374	sphinganine	4	0.137567	0.146381	0.347329	DeCODE	P52788	Chen et al.	sphinganine	HMDB0000269	ENSG00000102172	SMS	FALSE
27018	MR-link-2	18179_56_SMS_SPSY	18179_56_SMS_SPSY	GCST90200376	flavin adenine dinucleotide (fad)	4	0.3401	0.156559	0.0298293	DeCODE	P52788	Chen et al.	flavin adenine dinucleotide (fad)	HMDB0001248	ENSG00000102172	SMS	FALSE
27019	MR-link-2	18179_56_SMS_SPSY	18179_56_SMS_SPSY	GCST90200377	histidine	4	0.111899	0.136329	0.41176	DeCODE	P52788	Chen et al.	histidine	HMDB0000177	ENSG00000102172	SMS	FALSE
27020	MR-link-2	18179_56_SMS_SPSY	18179_56_SMS_SPSY	GCST90200378	cortisol	4	-0.0662916	0.164101	0.686235	DeCODE	P52788	Chen et al.	cortisol	HMDB0000063	ENSG00000102172	SMS	FALSE
27021	MR-link-2	18179_56_SMS_SPSY	18179_56_SMS_SPSY	GCST90200379	hypotaurine	4	0.159717	0.141801	0.26002	DeCODE	P52788	Chen et al.	hypotaurine	HMDB0000965	ENSG00000102172	SMS	FALSE
27022	MR-link-2	18179_56_SMS_SPSY	18179_56_SMS_SPSY	GCST90200382	cystine	4	0.0454518	0.162555	0.779778	DeCODE	P52788	Chen et al.	cystine	HMDB0000192	ENSG00000102172	SMS	FALSE
27023	MR-link-2	18179_56_SMS_SPSY	18179_56_SMS_SPSY	GCST90200383	cystathionine	4	-0.027715	0.147435	0.850891	DeCODE	P52788	Chen et al.	cystathionine	HMDB0000099	ENSG00000102172	SMS	FALSE
27024	MR-link-2	18179_56_SMS_SPSY	18179_56_SMS_SPSY	GCST90200384	guanidinoacetate	4	0.0158953	0.154498	0.918055	DeCODE	P52788	Chen et al.	guanidinoacetate	HMDB0000128	ENSG00000102172	SMS	FALSE
27025	MR-link-2	18179_56_SMS_SPSY	18179_56_SMS_SPSY	GCST90200385	sphingosine	4	0.0983125	0.142215	0.489379	DeCODE	P52788	Chen et al.	sphingosine	HMDB0000252	ENSG00000102172	SMS	FALSE
27026	MR-link-2	18179_56_SMS_SPSY	18179_56_SMS_SPSY	GCST90200390	stearate (18:0)	4	0.100259	0.135536	0.459469	DeCODE	P52788	Chen et al.	stearate (18:0)	HMDB0000827	ENSG00000102172	SMS	FALSE
27027	MR-link-2	18179_56_SMS_SPSY	18179_56_SMS_SPSY	GCST90200391	methionine	4	-0.244146	0.146717	0.0961014	DeCODE	P52788	Chen et al.	methionine	HMDB0000696	ENSG00000102172	SMS	FALSE
27028	MR-link-2	18179_56_SMS_SPSY	18179_56_SMS_SPSY	GCST90200392	orotate	4	-0.222067	0.102256	0.0298798	DeCODE	P52788	Chen et al.	orotate	HMDB0000226	ENSG00000102172	SMS	FALSE
27029	MR-link-2	18179_56_SMS_SPSY	18179_56_SMS_SPSY	GCST90200393	phosphate	4	0.132782	0.17037	0.43576	DeCODE	P52788	Chen et al.	phosphate	HMDB0001429	ENSG00000102172	SMS	FALSE
27030	MR-link-2	18179_56_SMS_SPSY	18179_56_SMS_SPSY	GCST90200394	inosine	4	-0.152851	0.220157	0.487506	DeCODE	P52788	Chen et al.	inosine	HMDB0000195	ENSG00000102172	SMS	FALSE
27031	MR-link-2	18179_56_SMS_SPSY	18179_56_SMS_SPSY	GCST90200395	inosine 5'-monophosphate (imp)	4	0.078102	0.187875	0.67762	DeCODE	P52788	Chen et al.	inosine 5'-monophosphate (imp)	HMDB0000175	ENSG00000102172	SMS	FALSE
27032	MR-link-2	18179_56_SMS_SPSY	18179_56_SMS_SPSY	GCST90200396	phenylalanine	4	0.00651428	0.138845	0.962579	DeCODE	P52788	Chen et al.	phenylalanine	HMDB0000159	ENSG00000102172	SMS	FALSE
27033	MR-link-2	18179_56_SMS_SPSY	18179_56_SMS_SPSY	GCST90200397	palmitate (16:0)	4	0.196743	0.142568	0.16759	DeCODE	P52788	Chen et al.	palmitate (16:0)	HMDB0000220	ENSG00000102172	SMS	FALSE
27034	MR-link-2	18179_56_SMS_SPSY	18179_56_SMS_SPSY	GCST90200400	nicotinamide	4	0.116644	0.150352	0.437863	DeCODE	P52788	Chen et al.	nicotinamide	HMDB0001406	ENSG00000102172	SMS	FALSE
27035	MR-link-2	18179_56_SMS_SPSY	18179_56_SMS_SPSY	GCST90200401	myo-inositol	4	-0.159032	0.141168	0.259935	DeCODE	P52788	Chen et al.	myo-inositol	HMDB0000211	ENSG00000102172	SMS	FALSE
27036	MR-link-2	18179_56_SMS_SPSY	18179_56_SMS_SPSY	GCST90200403	citrulline	4	-0.0772642	0.137583	0.574402	DeCODE	P52788	Chen et al.	citrulline	HMDB0000904	ENSG00000102172	SMS	FALSE
27037	MR-link-2	18179_56_SMS_SPSY	18179_56_SMS_SPSY	GCST90200404	ornithine	4	-0.0902712	0.157377	0.566239	DeCODE	P52788	Chen et al.	ornithine	HMDB0000214	ENSG00000102172	SMS	FALSE
27038	MR-link-2	18179_56_SMS_SPSY	18179_56_SMS_SPSY	GCST90200405	retinol (vitamin a)	4	-0.0825293	0.139646	0.554527	DeCODE	P52788	Chen et al.	retinol (vitamin a)	HMDB0000305	ENSG00000102172	SMS	FALSE
27039	MR-link-2	18179_56_SMS_SPSY	18179_56_SMS_SPSY	GCST90200406	1-methylnicotinamide	4	-0.123161	0.144617	0.394416	DeCODE	P52788	Chen et al.	1-methylnicotinamide	HMDB0000699	ENSG00000102172	SMS	FALSE
27040	MR-link-2	18179_56_SMS_SPSY	18179_56_SMS_SPSY	GCST90200407	uridine	4	0.109425	0.144982	0.450399	DeCODE	P52788	Chen et al.	uridine	HMDB0000296	ENSG00000102172	SMS	FALSE
27041	MR-link-2	18179_56_SMS_SPSY	18179_56_SMS_SPSY	GCST90200410	phytanate	4	0.0187916	0.145883	0.897506	DeCODE	P52788	Chen et al.	phytanate	HMDB0000801	ENSG00000102172	SMS	FALSE
27042	MR-link-2	18179_56_SMS_SPSY	18179_56_SMS_SPSY	GCST90200412	glutamate	4	-0.371572	0.155131	0.0166109	DeCODE	P52788	Chen et al.	glutamate	HMDB0000148	ENSG00000102172	SMS	FALSE
27043	MR-link-2	18179_56_SMS_SPSY	18179_56_SMS_SPSY	GCST90200413	2'-deoxyuridine	4	-0.185078	0.148778	0.213504	DeCODE	P52788	Chen et al.	2'-deoxyuridine	HMDB0000012	ENSG00000102172	SMS	FALSE
27044	MR-link-2	18179_56_SMS_SPSY	18179_56_SMS_SPSY	GCST90200415	serine	4	-0.0200256	0.16407	0.902855	DeCODE	P52788	Chen et al.	serine	HMDB0000187	ENSG00000102172	SMS	FALSE
27045	MR-link-2	18179_56_SMS_SPSY	18179_56_SMS_SPSY	GCST90200417	urea	4	0.139253	0.160366	0.385206	DeCODE	P52788	Chen et al.	urea	HMDB0000294	ENSG00000102172	SMS	FALSE
27046	MR-link-2	18179_56_SMS_SPSY	18179_56_SMS_SPSY	GCST90200418	pyridoxal	4	-0.0454024	0.135672	0.737891	DeCODE	P52788	Chen et al.	pyridoxal	HMDB0001545	ENSG00000102172	SMS	FALSE
27047	MR-link-2	18179_56_SMS_SPSY	18179_56_SMS_SPSY	GCST90200419	glutamine	4	0.0658814	0.147409	0.654926	DeCODE	P52788	Chen et al.	glutamine	HMDB0000641	ENSG00000102172	SMS	FALSE
27048	MR-link-2	18179_56_SMS_SPSY	18179_56_SMS_SPSY	GCST90200422	serotonin	4	0.0922847	0.145795	0.526749	DeCODE	P52788	Chen et al.	serotonin	HMDB0000259	ENSG00000102172	SMS	FALSE
27049	MR-link-2	18179_56_SMS_SPSY	18179_56_SMS_SPSY	GCST90200423	spermidine	4	0.225467	0.149492	0.131497	DeCODE	P52788	Chen et al.	spermidine	HMDB0001257	ENSG00000102172	SMS	TRUE
27050	MR-link-2	18179_56_SMS_SPSY	18179_56_SMS_SPSY	GCST90200427	tyrosine	4	-0.167453	0.158336	0.290246	DeCODE	P52788	Chen et al.	tyrosine	HMDB0000158	ENSG00000102172	SMS	FALSE
27051	MR-link-2	18179_56_SMS_SPSY	18179_56_SMS_SPSY	GCST90200429	cytidine	4	-0.188843	0.152342	0.215126	DeCODE	P52788	Chen et al.	cytidine	HMDB0000089	ENSG00000102172	SMS	FALSE
27052	MR-link-2	18179_56_SMS_SPSY	18179_56_SMS_SPSY	GCST90200430	pyruvate	4	-0.248205	0.152614	0.103873	DeCODE	P52788	Chen et al.	pyruvate	HMDB0000243	ENSG00000102172	SMS	FALSE
27053	MR-link-2	18179_56_SMS_SPSY	18179_56_SMS_SPSY	GCST90200431	alanine	4	-0.113117	0.15582	0.467874	DeCODE	P52788	Chen et al.	alanine	HMDB0000161	ENSG00000102172	SMS	FALSE
27054	MR-link-2	18179_56_SMS_SPSY	18179_56_SMS_SPSY	GCST90200432	threonine	4	0.00650765	0.137905	0.962362	DeCODE	P52788	Chen et al.	threonine	HMDB0000167	ENSG00000102172	SMS	FALSE
27055	MR-link-2	18179_56_SMS_SPSY	18179_56_SMS_SPSY	GCST90200437	fructose	4	-0.17472	0.145323	0.229252	DeCODE	P52788	Chen et al.	fructose	HMDB0000660	ENSG00000102172	SMS	FALSE
27056	MR-link-2	18179_56_SMS_SPSY	18179_56_SMS_SPSY	GCST90200438	alpha-ketobutyrate	4	-0.0641033	0.146448	0.66159	DeCODE	P52788	Chen et al.	alpha-ketobutyrate	HMDB0000005	ENSG00000102172	SMS	FALSE
27057	MR-link-2	18179_56_SMS_SPSY	18179_56_SMS_SPSY	GCST90200439	cysteine	4	-0.0314056	0.136905	0.81856	DeCODE	P52788	Chen et al.	cysteine	HMDB0000574	ENSG00000102172	SMS	FALSE
27058	MR-link-2	18179_56_SMS_SPSY	18179_56_SMS_SPSY	GCST90200440	glucose	4	-0.426153	0.135269	0.00163038	DeCODE	P52788	Chen et al.	glucose	HMDB0000122	ENSG00000102172	SMS	FALSE
27059	MR-link-2	18179_56_SMS_SPSY	18179_56_SMS_SPSY	GCST90200441	tryptophan	4	-0.134042	0.135283	0.321771	DeCODE	P52788	Chen et al.	tryptophan	HMDB0000929	ENSG00000102172	SMS	FALSE
27060	MR-link-2	18179_56_SMS_SPSY	18179_56_SMS_SPSY	GCST90200442	valine	4	-0.220266	0.146628	0.133043	DeCODE	P52788	Chen et al.	valine	HMDB0000883	ENSG00000102172	SMS	FALSE
27061	MR-link-2	18179_56_SMS_SPSY	18179_56_SMS_SPSY	GCST90200444	dihydroorotate	4	-0.120612	0.148959	0.418113	DeCODE	P52788	Chen et al.	dihydroorotate	HMDB03349	ENSG00000102172	SMS	FALSE
27062	MR-link-2	18179_56_SMS_SPSY	18179_56_SMS_SPSY	GCST90200447	maltose	4	-0.0932896	0.170861	0.585068	DeCODE	P52788	Chen et al.	maltose	HMDB0000163	ENSG00000102172	SMS	FALSE
27063	MR-link-2	18179_56_SMS_SPSY	18179_56_SMS_SPSY	GCST90200452	asparagine	4	-0.122237	0.169154	0.469904	DeCODE	P52788	Chen et al.	asparagine	HMDB0000168	ENSG00000102172	SMS	FALSE
27064	MR-link-2	18179_56_SMS_SPSY	18179_56_SMS_SPSY	GCST90200455	alpha-ketoglutarate	4	-0.0510315	0.139509	0.714519	DeCODE	P52788	Chen et al.	alpha-ketoglutarate	HMDB0000208	ENSG00000102172	SMS	FALSE
27065	MR-link-2	18179_56_SMS_SPSY	18179_56_SMS_SPSY	GCST90200680	5-acetylamino-6-formylamino-3-methyluracil	4	0.093162	0.144137	0.518057	DeCODE	P52788	Chen et al.	5-acetylamino-6-formylamino-3-methyluracil	HMDB0011105	ENSG00000102172	SMS	FALSE
27066	MR-link-2	18179_56_SMS_SPSY	18179_56_SMS_SPSY	GCST90200684	n-acetyl-aspartyl-glutamate (naag)	4	-0.222179	0.145579	0.126967	DeCODE	P52788	Chen et al.	n-acetyl-aspartyl-glutamate (naag)	HMDB0001067	ENSG00000102172	SMS	FALSE
27067	MR-link-2	18179_56_SMS_SPSY	18179_56_SMS_SPSY	GCST90200687	bilirubin (e,z or z,e)*	4	-0.0915519	0.152608	0.548562	DeCODE	P52788	Chen et al.	bilirubin (e,z or z,e)*	HMDB0000488	ENSG00000102172	SMS	FALSE
27068	MR-link-2	18179_56_SMS_SPSY	18179_56_SMS_SPSY	GCST90200691	n-delta-acetylornithine	4	0.0242652	0.135221	0.857586	DeCODE	P52788	Chen et al.	n-delta-acetylornithine	HMDB0003357	ENSG00000102172	SMS	FALSE
27069	MR-link-2	18179_56_SMS_SPSY	18179_56_SMS_SPSY	GCST90200704	bilirubin (z,z)	4	-0.0233176	0.139619	0.867363	DeCODE	P52788	Chen et al.	bilirubin (z,z)	HMDB0000054	ENSG00000102172	SMS	FALSE
27070	MR-link-2	18179_56_SMS_SPSY	18179_56_SMS_SPSY	GCST90200706	biliverdin	4	0.109273	0.135706	0.420691	DeCODE	P52788	Chen et al.	biliverdin	HMDB0001008	ENSG00000102172	SMS	FALSE
27071	MR-link-2	18179_56_SMS_SPSY	18179_56_SMS_SPSY	GCST90200707	glycine	4	0.105083	0.139392	0.450929	DeCODE	P52788	Chen et al.	glycine	HMDB0000123	ENSG00000102172	SMS	FALSE
27072	MR-link-2	18179_56_SMS_SPSY	18179_56_SMS_SPSY	M00053	glutamine	2	0.032111	0.17639	0.855547	DeCODE	P52788	Shin et al.	glutamine	HMDB0000641	ENSG00000102172	SMS	FALSE
27073	MR-link-2	18179_56_SMS_SPSY	18179_56_SMS_SPSY	M00054	tryptophan	2	-0.0925236	0.243451	0.703908	DeCODE	P52788	Shin et al.	tryptophan	HMDB0000929	ENSG00000102172	SMS	FALSE
27074	MR-link-2	18179_56_SMS_SPSY	18179_56_SMS_SPSY	M00059	histidine	2	-0.0520737	0.175426	0.766588	DeCODE	P52788	Shin et al.	histidine	HMDB0000177	ENSG00000102172	SMS	FALSE
27075	MR-link-2	18179_56_SMS_SPSY	18179_56_SMS_SPSY	M00063	cholesterol	2	0.263665	0.200114	0.187646	DeCODE	P52788	Shin et al.	cholesterol	HMDB0000067	ENSG00000102172	SMS	FALSE
27076	MR-link-2	18179_56_SMS_SPSY	18179_56_SMS_SPSY	M00064	phenylalanine	2	-0.0648192	0.177756	0.715371	DeCODE	P52788	Shin et al.	phenylalanine	HMDB0000159	ENSG00000102172	SMS	FALSE
27077	MR-link-2	18179_56_SMS_SPSY	18179_56_SMS_SPSY	M00555	adenosine	2	-0.153243	0.182076	0.399988	DeCODE	P52788	Shin et al.	adenosine	HMDB0000050	ENSG00000102172	SMS	FALSE
27078	MR-link-2	18179_56_SMS_SPSY	18179_56_SMS_SPSY	M00577	fructose	2	0.0327419	0.181267	0.85666	DeCODE	P52788	Shin et al.	fructose	HMDB0000660	ENSG00000102172	SMS	FALSE
27079	MR-link-2	18179_56_SMS_SPSY	18179_56_SMS_SPSY	M00599	pyruvate	2	-0.193281	0.200548	0.335164	DeCODE	P52788	Shin et al.	pyruvate	HMDB0000243	ENSG00000102172	SMS	FALSE
27080	MR-link-2	18179_56_SMS_SPSY	18179_56_SMS_SPSY	M00606	uridine	2	-0.0699833	0.212272	0.741637	DeCODE	P52788	Shin et al.	uridine	HMDB0000296	ENSG00000102172	SMS	FALSE
27081	MR-link-2	18179_56_SMS_SPSY	18179_56_SMS_SPSY	M01105	linoleate (18:2n6)	2	0.0853116	0.205067	0.677397	DeCODE	P52788	Shin et al.	linoleate (18:2n6)	HMDB0006270,HMDB0000673	ENSG00000102172	SMS	FALSE
27082	MR-link-2	18179_56_SMS_SPSY	18179_56_SMS_SPSY	M01110	arachidonate (20:4n6)	2	-0.0241455	0.206155	0.906763	DeCODE	P52788	Shin et al.	arachidonate (20:4n6)	HMDB0001043	ENSG00000102172	SMS	FALSE
27083	MR-link-2	18179_56_SMS_SPSY	18179_56_SMS_SPSY	M01123	inosine	2	-0.15519	0.308872	0.615357	DeCODE	P52788	Shin et al.	inosine	HMDB0000195	ENSG00000102172	SMS	FALSE
27084	MR-link-2	18179_56_SMS_SPSY	18179_56_SMS_SPSY	M01284	threonine	2	0.0484662	0.208147	0.815881	DeCODE	P52788	Shin et al.	threonine	HMDB0000167	ENSG00000102172	SMS	FALSE
27085	MR-link-2	18179_56_SMS_SPSY	18179_56_SMS_SPSY	M01299	tyrosine	2	-0.107754	0.186225	0.562845	DeCODE	P52788	Shin et al.	tyrosine	HMDB0000158	ENSG00000102172	SMS	FALSE
27086	MR-link-2	18179_56_SMS_SPSY	18179_56_SMS_SPSY	M01302	methionine	2	0.0255358	0.237894	0.914518	DeCODE	P52788	Shin et al.	methionine	HMDB0000696	ENSG00000102172	SMS	FALSE
27087	MR-link-2	18179_56_SMS_SPSY	18179_56_SMS_SPSY	M01336	palmitate (16:0)	2	0.0250991	0.186796	0.893113	DeCODE	P52788	Shin et al.	palmitate (16:0)	HMDB0000220	ENSG00000102172	SMS	FALSE
27088	MR-link-2	18179_56_SMS_SPSY	18179_56_SMS_SPSY	M01358	stearate (18:0)	2	-0.118022	0.18795	0.530041	DeCODE	P52788	Shin et al.	stearate (18:0)	HMDB0000827	ENSG00000102172	SMS	FALSE
27089	MR-link-2	18179_56_SMS_SPSY	18179_56_SMS_SPSY	M01493	ornithine	2	0.0174656	0.207151	0.932807	DeCODE	P52788	Shin et al.	ornithine	HMDB0000214	ENSG00000102172	SMS	FALSE
27090	MR-link-2	18179_56_SMS_SPSY	18179_56_SMS_SPSY	M01508	pantothenate	2	-0.156722	0.188778	0.406431	DeCODE	P52788	Shin et al.	pantothenate	HMDB0000210	ENSG00000102172	SMS	FALSE
27091	MR-link-2	18179_56_SMS_SPSY	18179_56_SMS_SPSY	M01564	citrate	2	-0.00554918	0.203432	0.978238	DeCODE	P52788	Shin et al.	citrate	HMDB0000094	ENSG00000102172	SMS	FALSE
27092	MR-link-2	18179_56_SMS_SPSY	18179_56_SMS_SPSY	M01638	arginine	2	-0.253363	0.210199	0.228068	DeCODE	P52788	Shin et al.	arginine	HMDB0000517	ENSG00000102172	SMS	FALSE
27093	MR-link-2	18179_56_SMS_SPSY	18179_56_SMS_SPSY	M01640	ascorbate (vitamin c)	2	-0.294417	0.337279	0.382708	DeCODE	P52788	Shin et al.	ascorbate (vitamin c)	HMDB0000044	ENSG00000102172	SMS	FALSE
27094	MR-link-2	18179_56_SMS_SPSY	18179_56_SMS_SPSY	M01649	valine	2	0.0640398	0.177506	0.718268	DeCODE	P52788	Shin et al.	valine	HMDB0000883	ENSG00000102172	SMS	FALSE
27095	MR-link-2	18179_56_SMS_SPSY	18179_56_SMS_SPSY	M01670	urea	2	-0.221343	0.195289	0.257041	DeCODE	P52788	Shin et al.	urea	HMDB0000294	ENSG00000102172	SMS	FALSE
27096	MR-link-2	18179_56_SMS_SPSY	18179_56_SMS_SPSY	M01712	cortisol	2	-0.124938	0.189639	0.510012	DeCODE	P52788	Shin et al.	cortisol	HMDB0000063	ENSG00000102172	SMS	FALSE
27097	MR-link-2	18179_56_SMS_SPSY	18179_56_SMS_SPSY	M01827	riboflavin (vitamin b2)	2	0.436374	0.408958	0.285954	DeCODE	P52788	Shin et al.	riboflavin (vitamin b2)	HMDB0000244	ENSG00000102172	SMS	FALSE
27098	MR-link-2	18179_56_SMS_SPSY	18179_56_SMS_SPSY	M02132	citrulline	2	0.109827	0.222567	0.621692	DeCODE	P52788	Shin et al.	citrulline	HMDB0000904	ENSG00000102172	SMS	FALSE
27099	MR-link-2	18179_56_SMS_SPSY	18179_56_SMS_SPSY	M02137	biliverdin	2	-0.158847	0.195776	0.417153	DeCODE	P52788	Shin et al.	biliverdin	HMDB0001008	ENSG00000102172	SMS	FALSE
27100	MR-link-2	18179_56_SMS_SPSY	18179_56_SMS_SPSY	M02342	serotonin (5ht)	2	-0.0476809	0.207033	0.817854	DeCODE	P52788	Shin et al.	serotonin (5ht)	HMDB0000259	ENSG00000102172	SMS	FALSE
27101	MR-link-2	18179_56_SMS_SPSY	18179_56_SMS_SPSY	M03147	xanthine	2	0.0641798	0.194214	0.741054	DeCODE	P52788	Shin et al.	xanthine	HMDB0000292	ENSG00000102172	SMS	FALSE
27102	MR-link-2	18179_56_SMS_SPSY	18179_56_SMS_SPSY	M11438	phosphate	2	0.00609108	0.182172	0.973327	DeCODE	P52788	Shin et al.	phosphate	HMDB0001429	ENSG00000102172	SMS	FALSE
27103	MR-link-2	18179_56_SMS_SPSY	18179_56_SMS_SPSY	M15122	glycerol	2	0.148553	0.181086	0.41202	DeCODE	P52788	Shin et al.	glycerol	HMDB0000131	ENSG00000102172	SMS	FALSE
27104	MR-link-2	18179_56_SMS_SPSY	18179_56_SMS_SPSY	M15488	acetylphosphate	2	-0.153243	0.182076	0.399988	DeCODE	P52788	Shin et al.	acetylphosphate	HMDB0001494	ENSG00000102172	SMS	FALSE
27105	MR-link-2	18179_56_SMS_SPSY	18179_56_SMS_SPSY	M15506	choline	2	-0.0684898	0.22468	0.760493	DeCODE	P52788	Shin et al.	choline	HMDB0000097	ENSG00000102172	SMS	FALSE
27106	MR-link-2	18179_56_SMS_SPSY	18179_56_SMS_SPSY	M15630	n-acetylornithine	2	-0.0979691	0.181909	0.590189	DeCODE	P52788	Shin et al.	n-acetylornithine	HMDB0003357	ENSG00000102172	SMS	FALSE
27107	MR-link-2	18179_56_SMS_SPSY	18179_56_SMS_SPSY	M15677	3-methylhistidine	2	-0.0714374	0.244855	0.770475	DeCODE	P52788	Shin et al.	3-methylhistidine	HMDB0000479	ENSG00000102172	SMS	FALSE
27108	MR-link-2	18179_56_SMS_SPSY	18179_56_SMS_SPSY	M15990	glycerophosphorylcholine (gpc)	2	-0.0807315	0.189457	0.67002	DeCODE	P52788	Shin et al.	glycerophosphorylcholine (gpc)	HMDB0000086	ENSG00000102172	SMS	FALSE
27109	MR-link-2	18179_56_SMS_SPSY	18179_56_SMS_SPSY	M15996	aspartate	2	-0.265446	0.184523	0.150278	DeCODE	P52788	Shin et al.	aspartate	HMDB0000191	ENSG00000102172	SMS	FALSE
27110	MR-link-2	18179_56_SMS_SPSY	18179_56_SMS_SPSY	M18254	paraxanthine	2	-0.168786	0.212191	0.426355	DeCODE	P52788	Shin et al.	paraxanthine	HMDB0001860	ENSG00000102172	SMS	FALSE
27111	MR-link-2	18179_56_SMS_SPSY	18179_56_SMS_SPSY	M18467	eicosapentaenoate (epa; 20:5n3)	2	0.140204	0.178041	0.431	DeCODE	P52788	Shin et al.	eicosapentaenoate (epa; 20:5n3)	HMDB0001999	ENSG00000102172	SMS	FALSE
27112	MR-link-2	18179_56_SMS_SPSY	18179_56_SMS_SPSY	M18474	estrone 3-sulfate	2	0.420341	0.512111	0.41176	DeCODE	P52788	Shin et al.	estrone 3-sulfate	HMDB0001425	ENSG00000102172	SMS	FALSE
27113	MR-link-2	18179_56_SMS_SPSY	18179_56_SMS_SPSY	M18494	taurochenodeoxycholate	2	0.148611	0.221161	0.501609	DeCODE	P52788	Shin et al.	taurochenodeoxycholate	HMDB0000951	ENSG00000102172	SMS	FALSE
27114	MR-link-2	18179_56_SMS_SPSY	18179_56_SMS_SPSY	M19323	docosahexaenoate (dha; 22:6n3)	2	0.00563448	0.177135	0.974624	DeCODE	P52788	Shin et al.	docosahexaenoate (dha; 22:6n3)	HMDB0002183	ENSG00000102172	SMS	FALSE
27115	MR-link-2	18179_56_SMS_SPSY	18179_56_SMS_SPSY	M19934	myo-inositol	2	-0.466164	0.248864	0.0610454	DeCODE	P52788	Shin et al.	myo-inositol	HMDB0000211	ENSG00000102172	SMS	FALSE
27116	MR-link-2	18179_56_SMS_SPSY	18179_56_SMS_SPSY	M20489	glucose	2	-0.349923	0.197802	0.0768849	DeCODE	P52788	Shin et al.	glucose	HMDB0000122	ENSG00000102172	SMS	FALSE
27117	MR-link-2	18179_56_SMS_SPSY	18179_56_SMS_SPSY	M21044	2-hydroxybutyrate (ahb)	2	-0.0607319	0.185476	0.743337	DeCODE	P52788	Shin et al.	2-hydroxybutyrate (ahb)	HMDB0000008	ENSG00000102172	SMS	FALSE
27118	MR-link-2	18179_56_SMS_SPSY	18179_56_SMS_SPSY	M22189	palmitoylcarnitine (c16)	2	-0.0612228	0.181258	0.73554	DeCODE	P52788	Shin et al.	palmitoylcarnitine (c16)	HMDB0000222	ENSG00000102172	SMS	FALSE
27119	MR-link-2	18179_56_SMS_SPSY	18179_56_SMS_SPSY	M22842	cholate	2	0.0839622	0.204282	0.681064	DeCODE	P52788	Shin et al.	cholate	HMDB0000619	ENSG00000102172	SMS	FALSE
27120	MR-link-2	18179_56_SMS_SPSY	18179_56_SMS_SPSY	M27716	bilirubin (z,z)	2	-0.0849814	0.204261	0.677378	DeCODE	P52788	Shin et al.	bilirubin (z,z)	HMDB0000054	ENSG00000102172	SMS	FALSE
27121	MR-link-2	18179_56_SMS_SPSY	18179_56_SMS_SPSY	M27718	creatine	2	0.144678	0.203439	0.476985	DeCODE	P52788	Shin et al.	creatine	HMDB0000064	ENSG00000102172	SMS	FALSE
27122	MR-link-2	18179_56_SMS_SPSY	18179_56_SMS_SPSY	M31453	cysteine	2	-0.0334172	0.186699	0.857945	DeCODE	P52788	Shin et al.	cysteine	HMDB0000574	ENSG00000102172	SMS	FALSE
27123	MR-link-2	18179_56_SMS_SPSY	18179_56_SMS_SPSY	M31454	cystine	2	0.294805	0.369187	0.424566	DeCODE	P52788	Shin et al.	cystine	HMDB0000192	ENSG00000102172	SMS	FALSE
27124	MR-link-2	18179_56_SMS_SPSY	18179_56_SMS_SPSY	M32198	acetylcarnitine (c2)	2	-0.0483833	0.180516	0.788678	DeCODE	P52788	Shin et al.	acetylcarnitine (c2)	HMDB0000201	ENSG00000102172	SMS	FALSE
27125	MR-link-2	18179_56_SMS_SPSY	18179_56_SMS_SPSY	M32315	serine	2	-0.0380243	0.189597	0.841048	DeCODE	P52788	Shin et al.	serine	HMDB0000187	ENSG00000102172	SMS	FALSE
27126	MR-link-2	18179_56_SMS_SPSY	18179_56_SMS_SPSY	M32319	trans-4-hydroxyproline	2	-0.0310575	0.180365	0.863286	DeCODE	P52788	Shin et al.	trans-4-hydroxyproline	HMDB0000725	ENSG00000102172	SMS	FALSE
27127	MR-link-2	18179_56_SMS_SPSY	18179_56_SMS_SPSY	M32322	glutamate	2	-0.195974	0.177707	0.270115	DeCODE	P52788	Shin et al.	glutamate	HMDB0000148	ENSG00000102172	SMS	FALSE
27128	MR-link-2	18179_56_SMS_SPSY	18179_56_SMS_SPSY	M32338	glycine	2	0.00410577	0.235275	0.986077	DeCODE	P52788	Shin et al.	glycine	HMDB0000123	ENSG00000102172	SMS	FALSE
27129	MR-link-2	18179_56_SMS_SPSY	18179_56_SMS_SPSY	M32339	alanine	2	-0.018568	0.212925	0.930509	DeCODE	P52788	Shin et al.	alanine	HMDB0000161	ENSG00000102172	SMS	FALSE
27130	MR-link-2	18179_56_SMS_SPSY	18179_56_SMS_SPSY	M32425	dehydroepiandrosterone sulfate (dhea-s)	2	-0.0474234	0.181787	0.79419	DeCODE	P52788	Shin et al.	dehydroepiandrosterone sulfate (dhea-s)	HMDB0001032	ENSG00000102172	SMS	FALSE
27131	MR-link-2	18179_56_SMS_SPSY	18179_56_SMS_SPSY	M32458	oleamide	2	0.0660504	0.21333	0.756853	DeCODE	P52788	Shin et al.	oleamide	HMDB0002117	ENSG00000102172	SMS	FALSE
27132	MR-link-2	18179_56_SMS_SPSY	18179_56_SMS_SPSY	M32593	heme	2	0.600549	0.267698	0.024872	DeCODE	P52788	Shin et al.	heme	HMDB0003178	ENSG00000102172	SMS	FALSE
27133	MR-link-2	18179_56_SMS_SPSY	18179_56_SMS_SPSY	M33453	alpha-ketoglutarate	2	-0.127458	0.203229	0.530553	DeCODE	P52788	Shin et al.	alpha-ketoglutarate	HMDB0000208	ENSG00000102172	SMS	FALSE
27134	MR-link-2	18179_56_SMS_SPSY	18179_56_SMS_SPSY	M34106	bilirubin (e,z or z,e)*	2	-0.363901	0.214782	0.0902118	DeCODE	P52788	Shin et al.	bilirubin (e,z or z,e)*	HMDB0000488	ENSG00000102172	SMS	FALSE
27135	MR-link-2	18179_56_SMS_SPSY	18179_56_SMS_SPSY	M34283	asparagine	2	-0.237829	0.203079	0.241553	DeCODE	P52788	Shin et al.	asparagine	HMDB0000168	ENSG00000102172	SMS	FALSE
27136	MR-link-2	18179_56_SMS_SPSY	18179_56_SMS_SPSY	bioa_001	alanine	2	-0.0178868	0.0610928	0.76969	DeCODE	P52788	Lotta et al.	alanine	HMDB0000161	ENSG00000102172	SMS	FALSE
27137	MR-link-2	18179_56_SMS_SPSY	18179_56_SMS_SPSY	bioa_002	arginine	2	0.0755731	0.10273	0.461945	DeCODE	P52788	Lotta et al.	arginine	HMDB0000517	ENSG00000102172	SMS	FALSE
27138	MR-link-2	18179_56_SMS_SPSY	18179_56_SMS_SPSY	bioa_003	asparagine	2	-0.0859457	0.0900412	0.339823	DeCODE	P52788	Lotta et al.	asparagine	HMDB0000168	ENSG00000102172	SMS	FALSE
27139	MR-link-2	18179_56_SMS_SPSY	18179_56_SMS_SPSY	bioa_004	aspartate	2	-0.212379	0.105253	0.0436134	DeCODE	P52788	Lotta et al.	aspartate	HMDB0000191	ENSG00000102172	SMS	FALSE
27140	MR-link-2	18179_56_SMS_SPSY	18179_56_SMS_SPSY	bioa_005	citrulline	2	0.00758555	0.0920558	0.934327	DeCODE	P52788	Lotta et al.	citrulline	HMDB0000904	ENSG00000102172	SMS	FALSE
27141	MR-link-2	18179_56_SMS_SPSY	18179_56_SMS_SPSY	bioa_006	glutamine	2	0.0245574	0.0519101	0.63616	DeCODE	P52788	Lotta et al.	glutamine	HMDB0000641	ENSG00000102172	SMS	FALSE
27142	MR-link-2	18179_56_SMS_SPSY	18179_56_SMS_SPSY	bioa_007	glutamate	2	-0.0286858	0.111859	0.797606	DeCODE	P52788	Lotta et al.	glutamate	HMDB0000148	ENSG00000102172	SMS	FALSE
27143	MR-link-2	18179_56_SMS_SPSY	18179_56_SMS_SPSY	bioa_008	glycine	2	-0.0393456	0.0728195	0.588978	DeCODE	P52788	Lotta et al.	glycine	HMDB0000123	ENSG00000102172	SMS	FALSE
27144	MR-link-2	18179_56_SMS_SPSY	18179_56_SMS_SPSY	bioa_009	histidine	2	0.104629	0.0549455	0.0568796	DeCODE	P52788	Lotta et al.	histidine	HMDB0000177	ENSG00000102172	SMS	FALSE
27145	MR-link-2	18179_56_SMS_SPSY	18179_56_SMS_SPSY	bioa_013	methionine	2	0.0292606	0.0889683	0.74224	DeCODE	P52788	Lotta et al.	methionine	HMDB0000696	ENSG00000102172	SMS	FALSE
27146	MR-link-2	18179_56_SMS_SPSY	18179_56_SMS_SPSY	bioa_014	ornithine	2	-0.0782387	0.100173	0.43478	DeCODE	P52788	Lotta et al.	ornithine	HMDB0000214	ENSG00000102172	SMS	FALSE
27147	MR-link-2	18179_56_SMS_SPSY	18179_56_SMS_SPSY	bioa_015	phenylethylamine	4	-0.306072	0.142771	0.0320497	DeCODE	P52788	Lotta et al.	phenylethylamine	HMDB0012275	ENSG00000102172	SMS	FALSE
27148	MR-link-2	18179_56_SMS_SPSY	18179_56_SMS_SPSY	bioa_016	phenylalanine	2	0.0763111	0.0713789	0.285025	DeCODE	P52788	Lotta et al.	phenylalanine	HMDB0000159	ENSG00000102172	SMS	FALSE
27149	MR-link-2	18179_56_SMS_SPSY	18179_56_SMS_SPSY	bioa_018	serine	2	-0.0253471	0.124157	0.838233	DeCODE	P52788	Lotta et al.	serine	HMDB0000187	ENSG00000102172	SMS	FALSE
27150	MR-link-2	18179_56_SMS_SPSY	18179_56_SMS_SPSY	bioa_019	threonine	2	0.0819398	0.123437	0.506808	DeCODE	P52788	Lotta et al.	threonine	HMDB0000167	ENSG00000102172	SMS	FALSE
27151	MR-link-2	18179_56_SMS_SPSY	18179_56_SMS_SPSY	bioa_020	tryptophan	2	-0.0880567	0.0911845	0.334195	DeCODE	P52788	Lotta et al.	tryptophan	HMDB0000929	ENSG00000102172	SMS	FALSE
27152	MR-link-2	18179_56_SMS_SPSY	18179_56_SMS_SPSY	bioa_021	tyrosine	2	-0.007386	0.0625117	0.905946	DeCODE	P52788	Lotta et al.	tyrosine	HMDB0000158	ENSG00000102172	SMS	FALSE
27153	MR-link-2	18179_56_SMS_SPSY	18179_56_SMS_SPSY	bioa_022	valine	2	-0.00731508	0.0663755	0.912245	DeCODE	P52788	Lotta et al.	valine	HMDB0000883	ENSG00000102172	SMS	FALSE
27154	MR-link-2	18179_56_SMS_SPSY	18179_56_SMS_SPSY	bioa_023	n-acetylornithine	2	-0.126903	0.104786	0.225871	DeCODE	P52788	Lotta et al.	n-acetylornithine	HMDB0003357	ENSG00000102172	SMS	FALSE
27155	MR-link-2	18179_56_SMS_SPSY	18179_56_SMS_SPSY	bioa_030	trans-hydroxyproline	2	0.014596	0.0953233	0.878302	DeCODE	P52788	Lotta et al.	trans-hydroxyproline	HMDB0000725	ENSG00000102172	SMS	FALSE
27156	MR-link-2	18179_56_SMS_SPSY	18179_56_SMS_SPSY	bioa_031	sarcosine	4	0.0374198	0.0869985	0.667109	DeCODE	P52788	Lotta et al.	sarcosine	HMDB0000271	ENSG00000102172	SMS	FALSE
27157	MR-link-2	18179_56_SMS_SPSY	18179_56_SMS_SPSY	bioa_032	serotonin	2	-0.257006	0.113912	0.02406	DeCODE	P52788	Lotta et al.	serotonin	HMDB0000259	ENSG00000102172	SMS	FALSE
27158	MR-link-2	18179_56_SMS_SPSY	18179_56_SMS_SPSY	bioa_033	spermidine	4	0.00839108	0.0979674	0.931743	DeCODE	P52788	Lotta et al.	spermidine	HMDB0001257	ENSG00000102172	SMS	TRUE
27159	MR-link-2	18179_56_SMS_SPSY	18179_56_SMS_SPSY	bior_002	acetylcarnitine (c2)	2	-0.11347	0.100082	0.256893	DeCODE	P52788	Lotta et al.	acetylcarnitine (c2)	HMDB0000201	ENSG00000102172	SMS	FALSE
27160	MR-link-2	18179_56_SMS_SPSY	18179_56_SMS_SPSY	bior_031	hexadecanoylcarnitine	2	0.0392631	0.0904406	0.664193	DeCODE	P52788	Lotta et al.	hexadecanoylcarnitine	HMDB0000222	ENSG00000102172	SMS	FALSE
27161	MR-link-2	18179_56_SMS_SPSY	18179_56_SMS_SPSY	met-d-Acetate	acetate	4	0.0324287	0.042492	0.44536	DeCODE	P52788	Borges et al.	acetate	HMDB0000042	ENSG00000102172	SMS	FALSE
27162	MR-link-2	18179_56_SMS_SPSY	18179_56_SMS_SPSY	met-d-Acetoacetate	acetoacetate	4	0.0423147	0.0500372	0.397739	DeCODE	P52788	Borges et al.	acetoacetate	HMDB0000060	ENSG00000102172	SMS	FALSE
27163	MR-link-2	18179_56_SMS_SPSY	18179_56_SMS_SPSY	met-d-Ala	alanine	4	0.00308382	0.0378776	0.935112	DeCODE	P52788	Borges et al.	alanine	HMDB0000161	ENSG00000102172	SMS	FALSE
27164	MR-link-2	18179_56_SMS_SPSY	18179_56_SMS_SPSY	met-d-Citrate	citrate	4	-0.0953352	0.0448292	0.0334505	DeCODE	P52788	Borges et al.	citrate	HMDB0000094	ENSG00000102172	SMS	FALSE
27165	MR-link-2	18179_56_SMS_SPSY	18179_56_SMS_SPSY	met-d-Gln	glutamine	4	-0.0130094	0.0443939	0.769487	DeCODE	P52788	Borges et al.	glutamine	HMDB0000641	ENSG00000102172	SMS	FALSE
27166	MR-link-2	18179_56_SMS_SPSY	18179_56_SMS_SPSY	met-d-Glucose	glucose	4	-0.0447389	0.0418348	0.284881	DeCODE	P52788	Borges et al.	glucose	HMDB0000122	ENSG00000102172	SMS	FALSE
27167	MR-link-2	18179_56_SMS_SPSY	18179_56_SMS_SPSY	met-d-Gly	glycine	4	0.0043507	0.0423182	0.918114	DeCODE	P52788	Borges et al.	glycine	HMDB0000123	ENSG00000102172	SMS	FALSE
27168	MR-link-2	18179_56_SMS_SPSY	18179_56_SMS_SPSY	met-d-His	histidine	4	-0.0222389	0.0387233	0.565763	DeCODE	P52788	Borges et al.	histidine	HMDB0000177	ENSG00000102172	SMS	FALSE
27169	MR-link-2	18179_56_SMS_SPSY	18179_56_SMS_SPSY	met-d-LA	linoleate (18:2n6)	4	0.060298	0.0480647	0.209654	DeCODE	P52788	Borges et al.	linoleate (18:2n6)	HMDB0006270,HMDB0000673	ENSG00000102172	SMS	FALSE
27170	MR-link-2	18179_56_SMS_SPSY	18179_56_SMS_SPSY	met-d-Phe	phenylalanine	4	0.0255663	0.0408757	0.531666	DeCODE	P52788	Borges et al.	phenylalanine	HMDB0000159	ENSG00000102172	SMS	FALSE
27171	MR-link-2	18179_56_SMS_SPSY	18179_56_SMS_SPSY	met-d-Pyruvate	pyruvate	4	0.0141675	0.0412872	0.73149	DeCODE	P52788	Borges et al.	pyruvate	HMDB0000243	ENSG00000102172	SMS	FALSE
27172	MR-link-2	18179_56_SMS_SPSY	18179_56_SMS_SPSY	met-d-Tyr	tyrosine	4	0.0300831	0.0416018	0.469606	DeCODE	P52788	Borges et al.	tyrosine	HMDB0000158	ENSG00000102172	SMS	FALSE
27173	MR-link-2	18179_56_SMS_SPSY	18179_56_SMS_SPSY	met-d-Val	valine	4	0.0345801	0.0375931	0.35765	DeCODE	P52788	Borges et al.	valine	HMDB0000883	ENSG00000102172	SMS	FALSE
27174	MR-link-2	18184_28_GMPS_GUAA	18184_28_GMPS_GUAA	GCST90199627	n-alpha-acetylornithine	2	-0.449129	0.40864	0.271732	DeCODE	P49915	Chen et al.	n-alpha-acetylornithine	HMDB0003357	ENSG00000163655	GMPS	FALSE
27175	MR-link-2	18184_28_GMPS_GUAA	18184_28_GMPS_GUAA	GCST90199628	3-methylhistidine	2	0.222384	0.263642	0.398944	DeCODE	P49915	Chen et al.	3-methylhistidine	HMDB0000479	ENSG00000163655	GMPS	FALSE
27176	MR-link-2	18184_28_GMPS_GUAA	18184_28_GMPS_GUAA	GCST90199629	glycerophosphorylcholine (gpc)	2	0.131776	0.27164	0.627596	DeCODE	P49915	Chen et al.	glycerophosphorylcholine (gpc)	HMDB0000086	ENSG00000163655	GMPS	FALSE
27177	MR-link-2	18184_28_GMPS_GUAA	18184_28_GMPS_GUAA	GCST90199637	n-acetylglutamate	2	-0.349778	0.262705	0.183042	DeCODE	P49915	Chen et al.	n-acetylglutamate	HMDB0001138	ENSG00000163655	GMPS	FALSE
27178	MR-link-2	18184_28_GMPS_GUAA	18184_28_GMPS_GUAA	GCST90199651	docosahexaenoate (dha; 22:6n3)	2	0.407956	0.265391	0.124248	DeCODE	P49915	Chen et al.	docosahexaenoate (dha; 22:6n3)	HMDB0002183	ENSG00000163655	GMPS	FALSE
27179	MR-link-2	18184_28_GMPS_GUAA	18184_28_GMPS_GUAA	GCST90199652	1-stearoyl-2-oleoyl-gps (18:0/18:1)	2	1.06923	0.355712	0.00264817	DeCODE	P49915	Chen et al.	1-stearoyl-2-oleoyl-gps (18:0/18:1)	HMDB0010163	ENSG00000163655	GMPS	FALSE
27180	MR-link-2	18184_28_GMPS_GUAA	18184_28_GMPS_GUAA	GCST90199654	paraxanthine	2	-0.110082	0.262646	0.675124	DeCODE	P49915	Chen et al.	paraxanthine	HMDB0001860	ENSG00000163655	GMPS	FALSE
27181	MR-link-2	18184_28_GMPS_GUAA	18184_28_GMPS_GUAA	GCST90199665	n-acetylaspartate (naa)	2	-0.191382	0.282907	0.498733	DeCODE	P49915	Chen et al.	n-acetylaspartate (naa)	HMDB0000812	ENSG00000163655	GMPS	FALSE
27182	MR-link-2	18184_28_GMPS_GUAA	18184_28_GMPS_GUAA	GCST90199666	palmitoylcarnitine (c16)	2	0.0582282	0.283946	0.837519	DeCODE	P49915	Chen et al.	palmitoylcarnitine (c16)	HMDB0000222	ENSG00000163655	GMPS	FALSE
27183	MR-link-2	18184_28_GMPS_GUAA	18184_28_GMPS_GUAA	GCST90199669	acetylcarnitine (c2)	2	0.128328	0.300907	0.669765	DeCODE	P49915	Chen et al.	acetylcarnitine (c2)	HMDB0000201	ENSG00000163655	GMPS	FALSE
27184	MR-link-2	18184_28_GMPS_GUAA	18184_28_GMPS_GUAA	GCST90199673	dehydroepiandrosterone sulfate (dhea-s)	2	-0.0602754	0.270093	0.823407	DeCODE	P49915	Chen et al.	dehydroepiandrosterone sulfate (dhea-s)	HMDB0001032	ENSG00000163655	GMPS	FALSE
27185	MR-link-2	18184_28_GMPS_GUAA	18184_28_GMPS_GUAA	GCST90199691	1-methylhistidine	2	0.0497203	0.265783	0.851605	DeCODE	P49915	Chen et al.	1-methylhistidine	HMDB0000001	ENSG00000163655	GMPS	FALSE
27186	MR-link-2	18184_28_GMPS_GUAA	18184_28_GMPS_GUAA	GCST90199845	sphinganine-1-phosphate	2	-0.113835	0.291104	0.695764	DeCODE	P49915	Chen et al.	sphinganine-1-phosphate	HMDB0001383	ENSG00000163655	GMPS	FALSE
27187	MR-link-2	18184_28_GMPS_GUAA	18184_28_GMPS_GUAA	GCST90199896	sulfate*	2	-0.0588655	0.327015	0.857146	DeCODE	P49915	Chen et al.	sulfate*	HMDB01448	ENSG00000163655	GMPS	FALSE
27188	MR-link-2	18184_28_GMPS_GUAA	18184_28_GMPS_GUAA	GCST90199972	sphingomyelin (d18:1/24:1, d18:2/24:0)*	2	0.0495605	0.246585	0.840708	DeCODE	P49915	Chen et al.	sphingomyelin (d18:1/24:1, d18:2/24:0)*	HMDB0012107	ENSG00000163655	GMPS	FALSE
27189	MR-link-2	18184_28_GMPS_GUAA	18184_28_GMPS_GUAA	GCST90200001	sphingomyelin (d18:1/20:0, d16:1/22:0)*	2	-0.0384751	0.278197	0.890002	DeCODE	P49915	Chen et al.	sphingomyelin (d18:1/20:0, d16:1/22:0)*	HMDB0012102	ENSG00000163655	GMPS	FALSE
27190	MR-link-2	18184_28_GMPS_GUAA	18184_28_GMPS_GUAA	GCST90200049	myristoyl dihydrosphingomyelin (d18:0/14:0)*	2	-0.053431	0.24687	0.82865	DeCODE	P49915	Chen et al.	myristoyl dihydrosphingomyelin (d18:0/14:0)*	HMDB0012085	ENSG00000163655	GMPS	FALSE
27191	MR-link-2	18184_28_GMPS_GUAA	18184_28_GMPS_GUAA	GCST90200056	sphingomyelin (d18:0/18:0, d19:0/17:0)*	2	0.196098	0.255112	0.442087	DeCODE	P49915	Chen et al.	sphingomyelin (d18:0/18:0, d19:0/17:0)*	HMDB0012087	ENSG00000163655	GMPS	FALSE
27192	MR-link-2	18184_28_GMPS_GUAA	18184_28_GMPS_GUAA	GCST90200279	pantothenate	2	-0.0194509	0.263987	0.941264	DeCODE	P49915	Chen et al.	pantothenate	HMDB0000210	ENSG00000163655	GMPS	FALSE
27193	MR-link-2	18184_28_GMPS_GUAA	18184_28_GMPS_GUAA	GCST90200281	phosphoethanolamine	2	1.11828	0.319172	0.00045886	DeCODE	P49915	Chen et al.	phosphoethanolamine	HMDB0000224	ENSG00000163655	GMPS	FALSE
27194	MR-link-2	18184_28_GMPS_GUAA	18184_28_GMPS_GUAA	GCST90200283	3-ureidopropionate	2	0.442983	0.26448	0.0939506	DeCODE	P49915	Chen et al.	3-ureidopropionate	HMDB0000026	ENSG00000163655	GMPS	FALSE
27195	MR-link-2	18184_28_GMPS_GUAA	18184_28_GMPS_GUAA	GCST90200291	sarcosine	2	0.300756	0.298219	0.313211	DeCODE	P49915	Chen et al.	sarcosine	HMDB0000271	ENSG00000163655	GMPS	FALSE
27196	MR-link-2	18184_28_GMPS_GUAA	18184_28_GMPS_GUAA	GCST90200292	trans-4-hydroxyproline	2	0.291322	0.299109	0.330073	DeCODE	P49915	Chen et al.	trans-4-hydroxyproline	HMDB0000725	ENSG00000163655	GMPS	FALSE
27197	MR-link-2	18184_28_GMPS_GUAA	18184_28_GMPS_GUAA	GCST90200293	thyroxine	2	0.160572	0.318152	0.613767	DeCODE	P49915	Chen et al.	thyroxine	HMDB0000248	ENSG00000163655	GMPS	FALSE
27198	MR-link-2	18184_28_GMPS_GUAA	18184_28_GMPS_GUAA	GCST90200296	methyl indole-3-acetate	2	-0.164355	0.375424	0.661543	DeCODE	P49915	Chen et al.	methyl indole-3-acetate	HMDB0029738	ENSG00000163655	GMPS	FALSE
27199	MR-link-2	18184_28_GMPS_GUAA	18184_28_GMPS_GUAA	GCST90200304	citrate	2	-0.143803	0.28609	0.615212	DeCODE	P49915	Chen et al.	citrate	HMDB0000094	ENSG00000163655	GMPS	FALSE
27200	MR-link-2	18184_28_GMPS_GUAA	18184_28_GMPS_GUAA	GCST90200306	butyrate/isobutyrate (4:0)	2	-0.342941	0.272439	0.208109	DeCODE	P49915	Chen et al.	butyrate/isobutyrate (4:0)	HMDB0000039	ENSG00000163655	GMPS	FALSE
27201	MR-link-2	18184_28_GMPS_GUAA	18184_28_GMPS_GUAA	GCST90200314	n-acetylneuraminate	2	0.950321	0.317189	0.0027348	DeCODE	P49915	Chen et al.	n-acetylneuraminate	HMDB0000230	ENSG00000163655	GMPS	FALSE
27202	MR-link-2	18184_28_GMPS_GUAA	18184_28_GMPS_GUAA	GCST90200318	acetoacetate	2	0.483002	0.308989	0.118012	DeCODE	P49915	Chen et al.	acetoacetate	HMDB0000060	ENSG00000163655	GMPS	FALSE
27203	MR-link-2	18184_28_GMPS_GUAA	18184_28_GMPS_GUAA	GCST90200319	cys-gly, oxidized	2	0.391329	0.257923	0.129208	DeCODE	P49915	Chen et al.	cys-gly, oxidized	HMDB0000078	ENSG00000163655	GMPS	FALSE
27204	MR-link-2	18184_28_GMPS_GUAA	18184_28_GMPS_GUAA	GCST90200321	cholate	2	-0.466744	0.290525	0.108153	DeCODE	P49915	Chen et al.	cholate	HMDB0000619	ENSG00000163655	GMPS	FALSE
27205	MR-link-2	18184_28_GMPS_GUAA	18184_28_GMPS_GUAA	GCST90200323	creatine	2	-0.291326	0.262116	0.266379	DeCODE	P49915	Chen et al.	creatine	HMDB0000064	ENSG00000163655	GMPS	FALSE
27206	MR-link-2	18184_28_GMPS_GUAA	18184_28_GMPS_GUAA	GCST90200325	glycerol	2	-0.212527	0.317448	0.503184	DeCODE	P49915	Chen et al.	glycerol	HMDB0000131	ENSG00000163655	GMPS	FALSE
27207	MR-link-2	18184_28_GMPS_GUAA	18184_28_GMPS_GUAA	GCST90200327	choline	2	0.146224	0.271722	0.590482	DeCODE	P49915	Chen et al.	choline	HMDB0000097	ENSG00000163655	GMPS	FALSE
27208	MR-link-2	18184_28_GMPS_GUAA	18184_28_GMPS_GUAA	GCST90200335	stearoyl sphingomyelin (d18:1/18:0)	2	0.215968	0.284454	0.447711	DeCODE	P49915	Chen et al.	stearoyl sphingomyelin (d18:1/18:0)	HMDB0001348	ENSG00000163655	GMPS	FALSE
27209	MR-link-2	18184_28_GMPS_GUAA	18184_28_GMPS_GUAA	GCST90200336	n-palmitoyl-sphingosine (d18:1/16:0)	2	0.0295156	0.249276	0.905747	DeCODE	P49915	Chen et al.	n-palmitoyl-sphingosine (d18:1/16:0)	HMDB0004949	ENSG00000163655	GMPS	FALSE
27210	MR-link-2	18184_28_GMPS_GUAA	18184_28_GMPS_GUAA	GCST90200337	taurochenodeoxycholate	2	-0.194138	0.274671	0.479691	DeCODE	P49915	Chen et al.	taurochenodeoxycholate	HMDB0000951	ENSG00000163655	GMPS	FALSE
27211	MR-link-2	18184_28_GMPS_GUAA	18184_28_GMPS_GUAA	GCST90200341	n-stearoyl-sphingosine (d18:1/18:0)*	2	0.150761	0.255138	0.554589	DeCODE	P49915	Chen et al.	n-stearoyl-sphingosine (d18:1/18:0)*	HMDB0004950	ENSG00000163655	GMPS	FALSE
27212	MR-link-2	18184_28_GMPS_GUAA	18184_28_GMPS_GUAA	GCST90200345	s-adenosylhomocysteine (sah)	2	0.467655	0.328372	0.154399	DeCODE	P49915	Chen et al.	s-adenosylhomocysteine (sah)	HMDB00939	ENSG00000163655	GMPS	FALSE
27213	MR-link-2	18184_28_GMPS_GUAA	18184_28_GMPS_GUAA	GCST90200348	quinolinate	2	-0.0314036	0.269645	0.907286	DeCODE	P49915	Chen et al.	quinolinate	HMDB0000232	ENSG00000163655	GMPS	FALSE
27214	MR-link-2	18184_28_GMPS_GUAA	18184_28_GMPS_GUAA	GCST90200349	eicosapentaenoate (epa; 20:5n3)	2	0.37623	0.266873	0.158607	DeCODE	P49915	Chen et al.	eicosapentaenoate (epa; 20:5n3)	HMDB0001999	ENSG00000163655	GMPS	FALSE
27215	MR-link-2	18184_28_GMPS_GUAA	18184_28_GMPS_GUAA	GCST90200351	n-acetylputrescine	2	0.312935	0.262107	0.23251	DeCODE	P49915	Chen et al.	n-acetylputrescine	HMDB0002064	ENSG00000163655	GMPS	FALSE
27216	MR-link-2	18184_28_GMPS_GUAA	18184_28_GMPS_GUAA	GCST90200354	linoleate (18:2n6)	2	0.0770201	0.325937	0.813197	DeCODE	P49915	Chen et al.	linoleate (18:2n6)	HMDB0006270,HMDB0000673	ENSG00000163655	GMPS	FALSE
27217	MR-link-2	18184_28_GMPS_GUAA	18184_28_GMPS_GUAA	GCST90200355	adenosine 5'-diphosphate (adp)	2	0.497237	0.374469	0.184229	DeCODE	P49915	Chen et al.	adenosine 5'-diphosphate (adp)	HMDB0001341	ENSG00000163655	GMPS	FALSE
27218	MR-link-2	18184_28_GMPS_GUAA	18184_28_GMPS_GUAA	GCST90200356	adenosine 5'-monophosphate (amp)	2	0.595069	0.26337	0.0238557	DeCODE	P49915	Chen et al.	adenosine 5'-monophosphate (amp)	HMDB0000045	ENSG00000163655	GMPS	TRUE
27219	MR-link-2	18184_28_GMPS_GUAA	18184_28_GMPS_GUAA	GCST90200358	arachidonate (20:4n6)	2	0.181234	0.270628	0.503061	DeCODE	P49915	Chen et al.	arachidonate (20:4n6)	HMDB0001043	ENSG00000163655	GMPS	FALSE
27220	MR-link-2	18184_28_GMPS_GUAA	18184_28_GMPS_GUAA	GCST90200359	5-methylthioadenosine (mta)	2	-0.012116	0.270121	0.964224	DeCODE	P49915	Chen et al.	5-methylthioadenosine (mta)	HMDB0001173	ENSG00000163655	GMPS	FALSE
27221	MR-link-2	18184_28_GMPS_GUAA	18184_28_GMPS_GUAA	GCST90200361	beta-alanine	2	-0.102693	0.272911	0.706704	DeCODE	P49915	Chen et al.	beta-alanine	HMDB0000056	ENSG00000163655	GMPS	FALSE
27222	MR-link-2	18184_28_GMPS_GUAA	18184_28_GMPS_GUAA	GCST90200362	succinate	2	-0.103807	0.310517	0.738151	DeCODE	P49915	Chen et al.	succinate	HMDB0000254	ENSG00000163655	GMPS	FALSE
27223	MR-link-2	18184_28_GMPS_GUAA	18184_28_GMPS_GUAA	GCST90200363	choline phosphate	2	1.08031	0.328558	0.00100886	DeCODE	P49915	Chen et al.	choline phosphate	HMDB0001565	ENSG00000163655	GMPS	FALSE
27224	MR-link-2	18184_28_GMPS_GUAA	18184_28_GMPS_GUAA	GCST90200364	cysteinylglycine	2	0.390628	0.273736	0.153573	DeCODE	P49915	Chen et al.	cysteinylglycine	HMDB0000078	ENSG00000163655	GMPS	FALSE
27225	MR-link-2	18184_28_GMPS_GUAA	18184_28_GMPS_GUAA	GCST90200365	phenylpyruvate	2	0.112448	0.25768	0.662558	DeCODE	P49915	Chen et al.	phenylpyruvate	HMDB0000205	ENSG00000163655	GMPS	FALSE
27226	MR-link-2	18184_28_GMPS_GUAA	18184_28_GMPS_GUAA	GCST90200368	cholesterol	2	0.24374	0.254614	0.338418	DeCODE	P49915	Chen et al.	cholesterol	HMDB0000067	ENSG00000163655	GMPS	FALSE
27227	MR-link-2	18184_28_GMPS_GUAA	18184_28_GMPS_GUAA	GCST90200369	2-hydroxyphenylacetate	2	0.0371838	0.275492	0.892634	DeCODE	P49915	Chen et al.	2-hydroxyphenylacetate	HMDB0000669	ENSG00000163655	GMPS	FALSE
27228	MR-link-2	18184_28_GMPS_GUAA	18184_28_GMPS_GUAA	GCST90200370	aspartate	2	1.37856	0.341498	5.41805e-05	DeCODE	P49915	Chen et al.	aspartate	HMDB0000191	ENSG00000163655	GMPS	FALSE
27229	MR-link-2	18184_28_GMPS_GUAA	18184_28_GMPS_GUAA	GCST90200372	arginine	2	-0.332326	0.308274	0.281024	DeCODE	P49915	Chen et al.	arginine	HMDB0000517	ENSG00000163655	GMPS	FALSE
27230	MR-link-2	18184_28_GMPS_GUAA	18184_28_GMPS_GUAA	GCST90200374	sphinganine	2	1.19339	0.392943	0.00238906	DeCODE	P49915	Chen et al.	sphinganine	HMDB0000269	ENSG00000163655	GMPS	FALSE
27231	MR-link-2	18184_28_GMPS_GUAA	18184_28_GMPS_GUAA	GCST90200376	flavin adenine dinucleotide (fad)	2	0.374525	0.354008	0.290075	DeCODE	P49915	Chen et al.	flavin adenine dinucleotide (fad)	HMDB0001248	ENSG00000163655	GMPS	FALSE
27232	MR-link-2	18184_28_GMPS_GUAA	18184_28_GMPS_GUAA	GCST90200377	histidine	2	-0.295989	0.304884	0.331635	DeCODE	P49915	Chen et al.	histidine	HMDB0000177	ENSG00000163655	GMPS	FALSE
27233	MR-link-2	18184_28_GMPS_GUAA	18184_28_GMPS_GUAA	GCST90200378	cortisol	2	-0.260617	0.272655	0.33915	DeCODE	P49915	Chen et al.	cortisol	HMDB0000063	ENSG00000163655	GMPS	FALSE
27234	MR-link-2	18184_28_GMPS_GUAA	18184_28_GMPS_GUAA	GCST90200379	hypotaurine	2	0.241388	0.346774	0.486368	DeCODE	P49915	Chen et al.	hypotaurine	HMDB0000965	ENSG00000163655	GMPS	FALSE
27235	MR-link-2	18184_28_GMPS_GUAA	18184_28_GMPS_GUAA	GCST90200382	cystine	2	-0.312253	0.285386	0.273892	DeCODE	P49915	Chen et al.	cystine	HMDB0000192	ENSG00000163655	GMPS	FALSE
27236	MR-link-2	18184_28_GMPS_GUAA	18184_28_GMPS_GUAA	GCST90200383	cystathionine	2	-0.0375666	0.248995	0.880076	DeCODE	P49915	Chen et al.	cystathionine	HMDB0000099	ENSG00000163655	GMPS	FALSE
27237	MR-link-2	18184_28_GMPS_GUAA	18184_28_GMPS_GUAA	GCST90200384	guanidinoacetate	2	-0.231816	0.259163	0.371064	DeCODE	P49915	Chen et al.	guanidinoacetate	HMDB0000128	ENSG00000163655	GMPS	FALSE
27238	MR-link-2	18184_28_GMPS_GUAA	18184_28_GMPS_GUAA	GCST90200385	sphingosine	2	1.62571	0.389503	2.9956e-05	DeCODE	P49915	Chen et al.	sphingosine	HMDB0000252	ENSG00000163655	GMPS	FALSE
27239	MR-link-2	18184_28_GMPS_GUAA	18184_28_GMPS_GUAA	GCST90200390	stearate (18:0)	2	0.144131	0.313028	0.645201	DeCODE	P49915	Chen et al.	stearate (18:0)	HMDB0000827	ENSG00000163655	GMPS	FALSE
27240	MR-link-2	18184_28_GMPS_GUAA	18184_28_GMPS_GUAA	GCST90200391	methionine	2	-0.134354	0.319314	0.673931	DeCODE	P49915	Chen et al.	methionine	HMDB0000696	ENSG00000163655	GMPS	FALSE
27241	MR-link-2	18184_28_GMPS_GUAA	18184_28_GMPS_GUAA	GCST90200392	orotate	2	-0.0827196	0.258423	0.748897	DeCODE	P49915	Chen et al.	orotate	HMDB0000226	ENSG00000163655	GMPS	FALSE
27242	MR-link-2	18184_28_GMPS_GUAA	18184_28_GMPS_GUAA	GCST90200393	phosphate	2	0.0990548	0.265523	0.709108	DeCODE	P49915	Chen et al.	phosphate	HMDB0001429	ENSG00000163655	GMPS	FALSE
27243	MR-link-2	18184_28_GMPS_GUAA	18184_28_GMPS_GUAA	GCST90200394	inosine	2	0.088893	0.327399	0.785997	DeCODE	P49915	Chen et al.	inosine	HMDB0000195	ENSG00000163655	GMPS	FALSE
27244	MR-link-2	18184_28_GMPS_GUAA	18184_28_GMPS_GUAA	GCST90200395	inosine 5'-monophosphate (imp)	2	1.17442	0.380457	0.00202287	DeCODE	P49915	Chen et al.	inosine 5'-monophosphate (imp)	HMDB0000175	ENSG00000163655	GMPS	FALSE
27245	MR-link-2	18184_28_GMPS_GUAA	18184_28_GMPS_GUAA	GCST90200396	phenylalanine	2	0.0342732	0.28686	0.904898	DeCODE	P49915	Chen et al.	phenylalanine	HMDB0000159	ENSG00000163655	GMPS	FALSE
27246	MR-link-2	18184_28_GMPS_GUAA	18184_28_GMPS_GUAA	GCST90200397	palmitate (16:0)	2	0.123978	0.310111	0.689314	DeCODE	P49915	Chen et al.	palmitate (16:0)	HMDB0000220	ENSG00000163655	GMPS	FALSE
27247	MR-link-2	18184_28_GMPS_GUAA	18184_28_GMPS_GUAA	GCST90200400	nicotinamide	2	0.926807	0.297176	0.00181643	DeCODE	P49915	Chen et al.	nicotinamide	HMDB0001406	ENSG00000163655	GMPS	FALSE
27248	MR-link-2	18184_28_GMPS_GUAA	18184_28_GMPS_GUAA	GCST90200401	myo-inositol	2	0.141299	0.274702	0.606991	DeCODE	P49915	Chen et al.	myo-inositol	HMDB0000211	ENSG00000163655	GMPS	FALSE
27249	MR-link-2	18184_28_GMPS_GUAA	18184_28_GMPS_GUAA	GCST90200403	citrulline	2	-0.295364	0.32526	0.363833	DeCODE	P49915	Chen et al.	citrulline	HMDB0000904	ENSG00000163655	GMPS	FALSE
27250	MR-link-2	18184_28_GMPS_GUAA	18184_28_GMPS_GUAA	GCST90200404	ornithine	2	-0.0152871	0.271852	0.955156	DeCODE	P49915	Chen et al.	ornithine	HMDB0000214	ENSG00000163655	GMPS	FALSE
27251	MR-link-2	18184_28_GMPS_GUAA	18184_28_GMPS_GUAA	GCST90200405	retinol (vitamin a)	2	-0.191214	0.280276	0.495091	DeCODE	P49915	Chen et al.	retinol (vitamin a)	HMDB0000305	ENSG00000163655	GMPS	FALSE
27252	MR-link-2	18184_28_GMPS_GUAA	18184_28_GMPS_GUAA	GCST90200406	1-methylnicotinamide	2	0.31291	0.311088	0.314485	DeCODE	P49915	Chen et al.	1-methylnicotinamide	HMDB0000699	ENSG00000163655	GMPS	FALSE
27253	MR-link-2	18184_28_GMPS_GUAA	18184_28_GMPS_GUAA	GCST90200407	uridine	2	0.128282	0.272146	0.637374	DeCODE	P49915	Chen et al.	uridine	HMDB0000296	ENSG00000163655	GMPS	FALSE
27254	MR-link-2	18184_28_GMPS_GUAA	18184_28_GMPS_GUAA	GCST90200410	phytanate	2	0.349038	0.290896	0.23019	DeCODE	P49915	Chen et al.	phytanate	HMDB0000801	ENSG00000163655	GMPS	FALSE
27255	MR-link-2	18184_28_GMPS_GUAA	18184_28_GMPS_GUAA	GCST90200412	glutamate	2	0.198278	0.257184	0.440732	DeCODE	P49915	Chen et al.	glutamate	HMDB0000148	ENSG00000163655	GMPS	FALSE
27256	MR-link-2	18184_28_GMPS_GUAA	18184_28_GMPS_GUAA	GCST90200413	2'-deoxyuridine	2	-0.831988	0.297043	0.005096	DeCODE	P49915	Chen et al.	2'-deoxyuridine	HMDB0000012	ENSG00000163655	GMPS	FALSE
27257	MR-link-2	18184_28_GMPS_GUAA	18184_28_GMPS_GUAA	GCST90200415	serine	2	-0.63933	0.317186	0.0438384	DeCODE	P49915	Chen et al.	serine	HMDB0000187	ENSG00000163655	GMPS	FALSE
27258	MR-link-2	18184_28_GMPS_GUAA	18184_28_GMPS_GUAA	GCST90200417	urea	2	0.249953	0.29822	0.401947	DeCODE	P49915	Chen et al.	urea	HMDB0000294	ENSG00000163655	GMPS	FALSE
27259	MR-link-2	18184_28_GMPS_GUAA	18184_28_GMPS_GUAA	GCST90200418	pyridoxal	2	-0.0931543	0.30131	0.757197	DeCODE	P49915	Chen et al.	pyridoxal	HMDB0001545	ENSG00000163655	GMPS	FALSE
27260	MR-link-2	18184_28_GMPS_GUAA	18184_28_GMPS_GUAA	GCST90200419	glutamine	2	-0.0185448	0.281907	0.94755	DeCODE	P49915	Chen et al.	glutamine	HMDB0000641	ENSG00000163655	GMPS	TRUE
27261	MR-link-2	18184_28_GMPS_GUAA	18184_28_GMPS_GUAA	GCST90200422	serotonin	2	0.929409	0.258812	0.000329336	DeCODE	P49915	Chen et al.	serotonin	HMDB0000259	ENSG00000163655	GMPS	FALSE
27262	MR-link-2	18184_28_GMPS_GUAA	18184_28_GMPS_GUAA	GCST90200423	spermidine	2	1.16162	0.363319	0.00138747	DeCODE	P49915	Chen et al.	spermidine	HMDB0001257	ENSG00000163655	GMPS	FALSE
27263	MR-link-2	18184_28_GMPS_GUAA	18184_28_GMPS_GUAA	GCST90200427	tyrosine	2	0.0890153	0.281087	0.751485	DeCODE	P49915	Chen et al.	tyrosine	HMDB0000158	ENSG00000163655	GMPS	FALSE
27264	MR-link-2	18184_28_GMPS_GUAA	18184_28_GMPS_GUAA	GCST90200429	cytidine	2	0.349812	0.307458	0.255222	DeCODE	P49915	Chen et al.	cytidine	HMDB0000089	ENSG00000163655	GMPS	FALSE
27265	MR-link-2	18184_28_GMPS_GUAA	18184_28_GMPS_GUAA	GCST90200430	pyruvate	2	0.292702	0.265088	0.26952	DeCODE	P49915	Chen et al.	pyruvate	HMDB0000243	ENSG00000163655	GMPS	FALSE
27266	MR-link-2	18184_28_GMPS_GUAA	18184_28_GMPS_GUAA	GCST90200431	alanine	2	0.0181952	0.277511	0.947724	DeCODE	P49915	Chen et al.	alanine	HMDB0000161	ENSG00000163655	GMPS	FALSE
27267	MR-link-2	18184_28_GMPS_GUAA	18184_28_GMPS_GUAA	GCST90200432	threonine	2	-0.474364	0.296648	0.109802	DeCODE	P49915	Chen et al.	threonine	HMDB0000167	ENSG00000163655	GMPS	FALSE
27268	MR-link-2	18184_28_GMPS_GUAA	18184_28_GMPS_GUAA	GCST90200437	fructose	2	-0.194923	0.2531	0.441217	DeCODE	P49915	Chen et al.	fructose	HMDB0000660	ENSG00000163655	GMPS	FALSE
27269	MR-link-2	18184_28_GMPS_GUAA	18184_28_GMPS_GUAA	GCST90200438	alpha-ketobutyrate	2	0.152415	0.269039	0.571042	DeCODE	P49915	Chen et al.	alpha-ketobutyrate	HMDB0000005	ENSG00000163655	GMPS	FALSE
27270	MR-link-2	18184_28_GMPS_GUAA	18184_28_GMPS_GUAA	GCST90200439	cysteine	2	0.0579202	0.309766	0.851676	DeCODE	P49915	Chen et al.	cysteine	HMDB0000574	ENSG00000163655	GMPS	FALSE
27271	MR-link-2	18184_28_GMPS_GUAA	18184_28_GMPS_GUAA	GCST90200440	glucose	2	-0.259999	0.249196	0.296786	DeCODE	P49915	Chen et al.	glucose	HMDB0000122	ENSG00000163655	GMPS	FALSE
27272	MR-link-2	18184_28_GMPS_GUAA	18184_28_GMPS_GUAA	GCST90200441	tryptophan	2	-0.0618478	0.279962	0.825159	DeCODE	P49915	Chen et al.	tryptophan	HMDB0000929	ENSG00000163655	GMPS	FALSE
27273	MR-link-2	18184_28_GMPS_GUAA	18184_28_GMPS_GUAA	GCST90200442	valine	2	0.338797	0.29182	0.24565	DeCODE	P49915	Chen et al.	valine	HMDB0000883	ENSG00000163655	GMPS	FALSE
27274	MR-link-2	18184_28_GMPS_GUAA	18184_28_GMPS_GUAA	GCST90200444	dihydroorotate	2	-0.627795	0.284862	0.0275345	DeCODE	P49915	Chen et al.	dihydroorotate	HMDB03349	ENSG00000163655	GMPS	FALSE
27275	MR-link-2	18184_28_GMPS_GUAA	18184_28_GMPS_GUAA	GCST90200447	maltose	2	0.410059	0.340505	0.228486	DeCODE	P49915	Chen et al.	maltose	HMDB0000163	ENSG00000163655	GMPS	FALSE
27276	MR-link-2	18184_28_GMPS_GUAA	18184_28_GMPS_GUAA	GCST90200452	asparagine	2	0.0675498	0.262573	0.796977	DeCODE	P49915	Chen et al.	asparagine	HMDB0000168	ENSG00000163655	GMPS	FALSE
27277	MR-link-2	18184_28_GMPS_GUAA	18184_28_GMPS_GUAA	GCST90200455	alpha-ketoglutarate	2	-0.0334614	0.288085	0.907533	DeCODE	P49915	Chen et al.	alpha-ketoglutarate	HMDB0000208	ENSG00000163655	GMPS	FALSE
27278	MR-link-2	18184_28_GMPS_GUAA	18184_28_GMPS_GUAA	GCST90200680	5-acetylamino-6-formylamino-3-methyluracil	2	-0.025096	0.285932	0.93006	DeCODE	P49915	Chen et al.	5-acetylamino-6-formylamino-3-methyluracil	HMDB0011105	ENSG00000163655	GMPS	FALSE
27279	MR-link-2	18184_28_GMPS_GUAA	18184_28_GMPS_GUAA	GCST90200684	n-acetyl-aspartyl-glutamate (naag)	2	-0.170234	0.278961	0.5417	DeCODE	P49915	Chen et al.	n-acetyl-aspartyl-glutamate (naag)	HMDB0001067	ENSG00000163655	GMPS	FALSE
27280	MR-link-2	18184_28_GMPS_GUAA	18184_28_GMPS_GUAA	GCST90200687	bilirubin (e,z or z,e)*	2	0.258702	0.256103	0.312424	DeCODE	P49915	Chen et al.	bilirubin (e,z or z,e)*	HMDB0000488	ENSG00000163655	GMPS	FALSE
27281	MR-link-2	18184_28_GMPS_GUAA	18184_28_GMPS_GUAA	GCST90200691	n-delta-acetylornithine	2	0.275932	0.266555	0.300586	DeCODE	P49915	Chen et al.	n-delta-acetylornithine	HMDB0003357	ENSG00000163655	GMPS	FALSE
27282	MR-link-2	18184_28_GMPS_GUAA	18184_28_GMPS_GUAA	GCST90200704	bilirubin (z,z)	2	0.332006	0.244839	0.175093	DeCODE	P49915	Chen et al.	bilirubin (z,z)	HMDB0000054	ENSG00000163655	GMPS	FALSE
27283	MR-link-2	18184_28_GMPS_GUAA	18184_28_GMPS_GUAA	GCST90200706	biliverdin	2	0.522667	0.250422	0.036875	DeCODE	P49915	Chen et al.	biliverdin	HMDB0001008	ENSG00000163655	GMPS	FALSE
27284	MR-link-2	18184_28_GMPS_GUAA	18184_28_GMPS_GUAA	GCST90200707	glycine	2	-0.312339	0.325531	0.337319	DeCODE	P49915	Chen et al.	glycine	HMDB0000123	ENSG00000163655	GMPS	FALSE
27285	MR-link-2	18184_28_GMPS_GUAA	18184_28_GMPS_GUAA	M00053	glutamine	1	0.175773	0.346688	0.612149	DeCODE	P49915	Shin et al.	glutamine	HMDB0000641	ENSG00000163655	GMPS	TRUE
27286	MR-link-2	18184_28_GMPS_GUAA	18184_28_GMPS_GUAA	M00054	tryptophan	1	0.152548	0.454037	0.736885	DeCODE	P49915	Shin et al.	tryptophan	HMDB0000929	ENSG00000163655	GMPS	FALSE
27287	MR-link-2	18184_28_GMPS_GUAA	18184_28_GMPS_GUAA	M00059	histidine	1	0.0812338	0.35105	0.817002	DeCODE	P49915	Shin et al.	histidine	HMDB0000177	ENSG00000163655	GMPS	FALSE
27288	MR-link-2	18184_28_GMPS_GUAA	18184_28_GMPS_GUAA	M00063	cholesterol	1	-0.934315	0.51646	0.0704394	DeCODE	P49915	Shin et al.	cholesterol	HMDB0000067	ENSG00000163655	GMPS	FALSE
27289	MR-link-2	18184_28_GMPS_GUAA	18184_28_GMPS_GUAA	M00064	phenylalanine	1	-0.00359679	0.363499	0.992105	DeCODE	P49915	Shin et al.	phenylalanine	HMDB0000159	ENSG00000163655	GMPS	FALSE
27290	MR-link-2	18184_28_GMPS_GUAA	18184_28_GMPS_GUAA	M00555	adenosine	1	-0.222881	0.370967	0.547966	DeCODE	P49915	Shin et al.	adenosine	HMDB0000050	ENSG00000163655	GMPS	FALSE
27291	MR-link-2	18184_28_GMPS_GUAA	18184_28_GMPS_GUAA	M00577	fructose	1	0.0132951	0.32672	0.967541	DeCODE	P49915	Shin et al.	fructose	HMDB0000660	ENSG00000163655	GMPS	FALSE
27292	MR-link-2	18184_28_GMPS_GUAA	18184_28_GMPS_GUAA	M00599	pyruvate	1	0.57476	0.410271	0.161236	DeCODE	P49915	Shin et al.	pyruvate	HMDB0000243	ENSG00000163655	GMPS	FALSE
27293	MR-link-2	18184_28_GMPS_GUAA	18184_28_GMPS_GUAA	M00606	uridine	1	-0.456972	0.402696	0.256466	DeCODE	P49915	Shin et al.	uridine	HMDB0000296	ENSG00000163655	GMPS	FALSE
27294	MR-link-2	18184_28_GMPS_GUAA	18184_28_GMPS_GUAA	M01105	linoleate (18:2n6)	1	-0.554073	0.458284	0.226657	DeCODE	P49915	Shin et al.	linoleate (18:2n6)	HMDB0006270,HMDB0000673	ENSG00000163655	GMPS	FALSE
27295	MR-link-2	18184_28_GMPS_GUAA	18184_28_GMPS_GUAA	M01110	arachidonate (20:4n6)	1	0.288486	0.37114	0.436983	DeCODE	P49915	Shin et al.	arachidonate (20:4n6)	HMDB0001043	ENSG00000163655	GMPS	FALSE
27296	MR-link-2	18184_28_GMPS_GUAA	18184_28_GMPS_GUAA	M01123	inosine	1	0.68564	0.74119	0.354938	DeCODE	P49915	Shin et al.	inosine	HMDB0000195	ENSG00000163655	GMPS	FALSE
27297	MR-link-2	18184_28_GMPS_GUAA	18184_28_GMPS_GUAA	M01284	threonine	1	0.46158	0.384048	0.22941	DeCODE	P49915	Shin et al.	threonine	HMDB0000167	ENSG00000163655	GMPS	FALSE
27298	MR-link-2	18184_28_GMPS_GUAA	18184_28_GMPS_GUAA	M01299	tyrosine	1	-0.043992	0.500486	0.929957	DeCODE	P49915	Shin et al.	tyrosine	HMDB0000158	ENSG00000163655	GMPS	FALSE
27299	MR-link-2	18184_28_GMPS_GUAA	18184_28_GMPS_GUAA	M01302	methionine	1	0.315916	0.338225	0.350283	DeCODE	P49915	Shin et al.	methionine	HMDB0000696	ENSG00000163655	GMPS	FALSE
27300	MR-link-2	18184_28_GMPS_GUAA	18184_28_GMPS_GUAA	M01336	palmitate (16:0)	1	-0.645751	0.472221	0.171476	DeCODE	P49915	Shin et al.	palmitate (16:0)	HMDB0000220	ENSG00000163655	GMPS	FALSE
27301	MR-link-2	18184_28_GMPS_GUAA	18184_28_GMPS_GUAA	M01358	stearate (18:0)	1	-0.508932	0.476648	0.285642	DeCODE	P49915	Shin et al.	stearate (18:0)	HMDB0000827	ENSG00000163655	GMPS	FALSE
27302	MR-link-2	18184_28_GMPS_GUAA	18184_28_GMPS_GUAA	M01493	ornithine	1	-0.528694	0.383038	0.167505	DeCODE	P49915	Shin et al.	ornithine	HMDB0000214	ENSG00000163655	GMPS	FALSE
27303	MR-link-2	18184_28_GMPS_GUAA	18184_28_GMPS_GUAA	M01508	pantothenate	1	-0.0190427	0.367298	0.958652	DeCODE	P49915	Shin et al.	pantothenate	HMDB0000210	ENSG00000163655	GMPS	FALSE
27304	MR-link-2	18184_28_GMPS_GUAA	18184_28_GMPS_GUAA	M01564	citrate	1	-0.662046	0.551215	0.229725	DeCODE	P49915	Shin et al.	citrate	HMDB0000094	ENSG00000163655	GMPS	FALSE
27305	MR-link-2	18184_28_GMPS_GUAA	18184_28_GMPS_GUAA	M01638	arginine	1	0.475181	0.433378	0.272879	DeCODE	P49915	Shin et al.	arginine	HMDB0000517	ENSG00000163655	GMPS	FALSE
27306	MR-link-2	18184_28_GMPS_GUAA	18184_28_GMPS_GUAA	M01640	ascorbate (vitamin c)	1	0.213277	0.6472	0.74175	DeCODE	P49915	Shin et al.	ascorbate (vitamin c)	HMDB0000044	ENSG00000163655	GMPS	FALSE
27307	MR-link-2	18184_28_GMPS_GUAA	18184_28_GMPS_GUAA	M01649	valine	1	0.142335	0.355506	0.688882	DeCODE	P49915	Shin et al.	valine	HMDB0000883	ENSG00000163655	GMPS	FALSE
27308	MR-link-2	18184_28_GMPS_GUAA	18184_28_GMPS_GUAA	M01670	urea	1	-0.364926	0.349031	0.295773	DeCODE	P49915	Shin et al.	urea	HMDB0000294	ENSG00000163655	GMPS	FALSE
27309	MR-link-2	18184_28_GMPS_GUAA	18184_28_GMPS_GUAA	M01712	cortisol	1	0.673757	0.360997	0.0619886	DeCODE	P49915	Shin et al.	cortisol	HMDB0000063	ENSG00000163655	GMPS	FALSE
27310	MR-link-2	18184_28_GMPS_GUAA	18184_28_GMPS_GUAA	M01827	riboflavin (vitamin b2)	1	-0.378697	0.754622	0.615783	DeCODE	P49915	Shin et al.	riboflavin (vitamin b2)	HMDB0000244	ENSG00000163655	GMPS	FALSE
27311	MR-link-2	18184_28_GMPS_GUAA	18184_28_GMPS_GUAA	M02132	citrulline	1	-0.327974	0.35522	0.355851	DeCODE	P49915	Shin et al.	citrulline	HMDB0000904	ENSG00000163655	GMPS	FALSE
27312	MR-link-2	18184_28_GMPS_GUAA	18184_28_GMPS_GUAA	M02137	biliverdin	1	-0.138962	0.459267	0.762214	DeCODE	P49915	Shin et al.	biliverdin	HMDB0001008	ENSG00000163655	GMPS	FALSE
27313	MR-link-2	18184_28_GMPS_GUAA	18184_28_GMPS_GUAA	M02342	serotonin (5ht)	1	0.514869	0.40385	0.202345	DeCODE	P49915	Shin et al.	serotonin (5ht)	HMDB0000259	ENSG00000163655	GMPS	FALSE
27314	MR-link-2	18184_28_GMPS_GUAA	18184_28_GMPS_GUAA	M03147	xanthine	1	0.0137293	0.568061	0.980718	DeCODE	P49915	Shin et al.	xanthine	HMDB0000292	ENSG00000163655	GMPS	FALSE
27315	MR-link-2	18184_28_GMPS_GUAA	18184_28_GMPS_GUAA	M11438	phosphate	1	-0.502695	0.337969	0.136909	DeCODE	P49915	Shin et al.	phosphate	HMDB0001429	ENSG00000163655	GMPS	FALSE
27316	MR-link-2	18184_28_GMPS_GUAA	18184_28_GMPS_GUAA	M15122	glycerol	1	-0.270476	0.365574	0.459381	DeCODE	P49915	Shin et al.	glycerol	HMDB0000131	ENSG00000163655	GMPS	FALSE
27317	MR-link-2	18184_28_GMPS_GUAA	18184_28_GMPS_GUAA	M15488	acetylphosphate	1	-0.222881	0.370967	0.547966	DeCODE	P49915	Shin et al.	acetylphosphate	HMDB0001494	ENSG00000163655	GMPS	FALSE
27318	MR-link-2	18184_28_GMPS_GUAA	18184_28_GMPS_GUAA	M15506	choline	1	-0.686027	0.363325	0.0590004	DeCODE	P49915	Shin et al.	choline	HMDB0000097	ENSG00000163655	GMPS	FALSE
27319	MR-link-2	18184_28_GMPS_GUAA	18184_28_GMPS_GUAA	M15630	n-acetylornithine	1	0.597271	0.409359	0.144554	DeCODE	P49915	Shin et al.	n-acetylornithine	HMDB0003357	ENSG00000163655	GMPS	FALSE
27320	MR-link-2	18184_28_GMPS_GUAA	18184_28_GMPS_GUAA	M15677	3-methylhistidine	1	0.209848	0.416786	0.614619	DeCODE	P49915	Shin et al.	3-methylhistidine	HMDB0000479	ENSG00000163655	GMPS	FALSE
27321	MR-link-2	18184_28_GMPS_GUAA	18184_28_GMPS_GUAA	M15990	glycerophosphorylcholine (gpc)	1	-0.301267	0.436954	0.490527	DeCODE	P49915	Shin et al.	glycerophosphorylcholine (gpc)	HMDB0000086	ENSG00000163655	GMPS	FALSE
27322	MR-link-2	18184_28_GMPS_GUAA	18184_28_GMPS_GUAA	M15996	aspartate	1	0.281999	0.367705	0.443131	DeCODE	P49915	Shin et al.	aspartate	HMDB0000191	ENSG00000163655	GMPS	FALSE
27323	MR-link-2	18184_28_GMPS_GUAA	18184_28_GMPS_GUAA	M18254	paraxanthine	1	0.202779	0.357076	0.570111	DeCODE	P49915	Shin et al.	paraxanthine	HMDB0001860	ENSG00000163655	GMPS	FALSE
27324	MR-link-2	18184_28_GMPS_GUAA	18184_28_GMPS_GUAA	M18467	eicosapentaenoate (epa; 20:5n3)	1	-0.0912086	0.414044	0.825647	DeCODE	P49915	Shin et al.	eicosapentaenoate (epa; 20:5n3)	HMDB0001999	ENSG00000163655	GMPS	FALSE
27325	MR-link-2	18184_28_GMPS_GUAA	18184_28_GMPS_GUAA	M18474	estrone 3-sulfate	1	-0.553049	1.09059	0.612079	DeCODE	P49915	Shin et al.	estrone 3-sulfate	HMDB0001425	ENSG00000163655	GMPS	FALSE
27326	MR-link-2	18184_28_GMPS_GUAA	18184_28_GMPS_GUAA	M18494	taurochenodeoxycholate	1	-0.340817	0.402639	0.397297	DeCODE	P49915	Shin et al.	taurochenodeoxycholate	HMDB0000951	ENSG00000163655	GMPS	FALSE
27327	MR-link-2	18184_28_GMPS_GUAA	18184_28_GMPS_GUAA	M19323	docosahexaenoate (dha; 22:6n3)	1	-0.323532	0.389535	0.406223	DeCODE	P49915	Shin et al.	docosahexaenoate (dha; 22:6n3)	HMDB0002183	ENSG00000163655	GMPS	FALSE
27328	MR-link-2	18184_28_GMPS_GUAA	18184_28_GMPS_GUAA	M19934	myo-inositol	1	-0.279152	0.374036	0.455472	DeCODE	P49915	Shin et al.	myo-inositol	HMDB0000211	ENSG00000163655	GMPS	FALSE
27329	MR-link-2	18184_28_GMPS_GUAA	18184_28_GMPS_GUAA	M20489	glucose	1	0.0820133	0.374063	0.826455	DeCODE	P49915	Shin et al.	glucose	HMDB0000122	ENSG00000163655	GMPS	FALSE
27330	MR-link-2	18184_28_GMPS_GUAA	18184_28_GMPS_GUAA	M21044	2-hydroxybutyrate (ahb)	1	-0.511005	0.346925	0.140762	DeCODE	P49915	Shin et al.	2-hydroxybutyrate (ahb)	HMDB0000008	ENSG00000163655	GMPS	FALSE
27331	MR-link-2	18184_28_GMPS_GUAA	18184_28_GMPS_GUAA	M22189	palmitoylcarnitine (c16)	1	-0.112881	0.438167	0.796699	DeCODE	P49915	Shin et al.	palmitoylcarnitine (c16)	HMDB0000222	ENSG00000163655	GMPS	FALSE
27332	MR-link-2	18184_28_GMPS_GUAA	18184_28_GMPS_GUAA	M22842	cholate	1	-0.510075	0.39496	0.196544	DeCODE	P49915	Shin et al.	cholate	HMDB0000619	ENSG00000163655	GMPS	FALSE
27333	MR-link-2	18184_28_GMPS_GUAA	18184_28_GMPS_GUAA	M27716	bilirubin (z,z)	1	-0.13979	0.378486	0.711875	DeCODE	P49915	Shin et al.	bilirubin (z,z)	HMDB0000054	ENSG00000163655	GMPS	FALSE
27334	MR-link-2	18184_28_GMPS_GUAA	18184_28_GMPS_GUAA	M27718	creatine	1	-0.0104846	0.374007	0.977636	DeCODE	P49915	Shin et al.	creatine	HMDB0000064	ENSG00000163655	GMPS	FALSE
27335	MR-link-2	18184_28_GMPS_GUAA	18184_28_GMPS_GUAA	M31453	cysteine	1	-0.463075	0.347216	0.182309	DeCODE	P49915	Shin et al.	cysteine	HMDB0000574	ENSG00000163655	GMPS	FALSE
27336	MR-link-2	18184_28_GMPS_GUAA	18184_28_GMPS_GUAA	M31454	cystine	1	-0.612944	0.698202	0.380004	DeCODE	P49915	Shin et al.	cystine	HMDB0000192	ENSG00000163655	GMPS	FALSE
27337	MR-link-2	18184_28_GMPS_GUAA	18184_28_GMPS_GUAA	M32198	acetylcarnitine (c2)	1	-0.061164	0.417927	0.883644	DeCODE	P49915	Shin et al.	acetylcarnitine (c2)	HMDB0000201	ENSG00000163655	GMPS	FALSE
27338	MR-link-2	18184_28_GMPS_GUAA	18184_28_GMPS_GUAA	M32315	serine	1	0.0195107	0.364055	0.95726	DeCODE	P49915	Shin et al.	serine	HMDB0000187	ENSG00000163655	GMPS	FALSE
27339	MR-link-2	18184_28_GMPS_GUAA	18184_28_GMPS_GUAA	M32319	trans-4-hydroxyproline	1	0.49126	0.389483	0.207196	DeCODE	P49915	Shin et al.	trans-4-hydroxyproline	HMDB0000725	ENSG00000163655	GMPS	FALSE
27340	MR-link-2	18184_28_GMPS_GUAA	18184_28_GMPS_GUAA	M32322	glutamate	1	-0.171497	0.372668	0.645383	DeCODE	P49915	Shin et al.	glutamate	HMDB0000148	ENSG00000163655	GMPS	FALSE
27341	MR-link-2	18184_28_GMPS_GUAA	18184_28_GMPS_GUAA	M32338	glycine	1	-0.27442	0.37646	0.466033	DeCODE	P49915	Shin et al.	glycine	HMDB0000123	ENSG00000163655	GMPS	FALSE
27342	MR-link-2	18184_28_GMPS_GUAA	18184_28_GMPS_GUAA	M32339	alanine	1	0.122255	0.485062	0.80101	DeCODE	P49915	Shin et al.	alanine	HMDB0000161	ENSG00000163655	GMPS	FALSE
27343	MR-link-2	18184_28_GMPS_GUAA	18184_28_GMPS_GUAA	M32425	dehydroepiandrosterone sulfate (dhea-s)	1	0.208132	0.344511	0.545752	DeCODE	P49915	Shin et al.	dehydroepiandrosterone sulfate (dhea-s)	HMDB0001032	ENSG00000163655	GMPS	FALSE
27344	MR-link-2	18184_28_GMPS_GUAA	18184_28_GMPS_GUAA	M32458	oleamide	1	-0.168326	0.380355	0.658091	DeCODE	P49915	Shin et al.	oleamide	HMDB0002117	ENSG00000163655	GMPS	FALSE
27345	MR-link-2	18184_28_GMPS_GUAA	18184_28_GMPS_GUAA	M32593	heme	1	0.0455279	0.409301	0.911431	DeCODE	P49915	Shin et al.	heme	HMDB0003178	ENSG00000163655	GMPS	FALSE
27346	MR-link-2	18184_28_GMPS_GUAA	18184_28_GMPS_GUAA	M33453	alpha-ketoglutarate	1	0.28153	0.399205	0.480668	DeCODE	P49915	Shin et al.	alpha-ketoglutarate	HMDB0000208	ENSG00000163655	GMPS	FALSE
27347	MR-link-2	18184_28_GMPS_GUAA	18184_28_GMPS_GUAA	M34106	bilirubin (e,z or z,e)*	1	0.180958	0.548791	0.741596	DeCODE	P49915	Shin et al.	bilirubin (e,z or z,e)*	HMDB0000488	ENSG00000163655	GMPS	FALSE
27348	MR-link-2	18184_28_GMPS_GUAA	18184_28_GMPS_GUAA	M34283	asparagine	1	0.344134	0.44145	0.435654	DeCODE	P49915	Shin et al.	asparagine	HMDB0000168	ENSG00000163655	GMPS	FALSE
27349	MR-link-2	18184_28_GMPS_GUAA	18184_28_GMPS_GUAA	bioa_001	alanine	1	0.0272864	0.10234	0.789759	DeCODE	P49915	Lotta et al.	alanine	HMDB0000161	ENSG00000163655	GMPS	FALSE
27350	MR-link-2	18184_28_GMPS_GUAA	18184_28_GMPS_GUAA	bioa_002	arginine	1	0.352992	0.225002	0.116686	DeCODE	P49915	Lotta et al.	arginine	HMDB0000517	ENSG00000163655	GMPS	FALSE
27351	MR-link-2	18184_28_GMPS_GUAA	18184_28_GMPS_GUAA	bioa_003	asparagine	1	-0.201418	0.226742	0.374373	DeCODE	P49915	Lotta et al.	asparagine	HMDB0000168	ENSG00000163655	GMPS	FALSE
27352	MR-link-2	18184_28_GMPS_GUAA	18184_28_GMPS_GUAA	bioa_004	aspartate	1	0.628655	0.31047	0.0428826	DeCODE	P49915	Lotta et al.	aspartate	HMDB0000191	ENSG00000163655	GMPS	FALSE
27353	MR-link-2	18184_28_GMPS_GUAA	18184_28_GMPS_GUAA	bioa_005	citrulline	1	-0.166348	0.170395	0.328939	DeCODE	P49915	Lotta et al.	citrulline	HMDB0000904	ENSG00000163655	GMPS	FALSE
27354	MR-link-2	18184_28_GMPS_GUAA	18184_28_GMPS_GUAA	bioa_006	glutamine	1	-0.0963916	0.15127	0.523984	DeCODE	P49915	Lotta et al.	glutamine	HMDB0000641	ENSG00000163655	GMPS	TRUE
27355	MR-link-2	18184_28_GMPS_GUAA	18184_28_GMPS_GUAA	bioa_007	glutamate	1	0.276101	0.194709	0.156186	DeCODE	P49915	Lotta et al.	glutamate	HMDB0000148	ENSG00000163655	GMPS	FALSE
27356	MR-link-2	18184_28_GMPS_GUAA	18184_28_GMPS_GUAA	bioa_008	glycine	1	-0.00531196	0.107501	0.96059	DeCODE	P49915	Lotta et al.	glycine	HMDB0000123	ENSG00000163655	GMPS	FALSE
27357	MR-link-2	18184_28_GMPS_GUAA	18184_28_GMPS_GUAA	bioa_009	histidine	1	0.0349968	0.113494	0.757811	DeCODE	P49915	Lotta et al.	histidine	HMDB0000177	ENSG00000163655	GMPS	FALSE
27358	MR-link-2	18184_28_GMPS_GUAA	18184_28_GMPS_GUAA	bioa_013	methionine	1	0.202281	0.195139	0.299921	DeCODE	P49915	Lotta et al.	methionine	HMDB0000696	ENSG00000163655	GMPS	FALSE
27359	MR-link-2	18184_28_GMPS_GUAA	18184_28_GMPS_GUAA	bioa_014	ornithine	1	-0.29291	0.170562	0.0859196	DeCODE	P49915	Lotta et al.	ornithine	HMDB0000214	ENSG00000163655	GMPS	FALSE
27360	MR-link-2	18184_28_GMPS_GUAA	18184_28_GMPS_GUAA	bioa_015	phenylethylamine	2	0.0640405	0.24162	0.790974	DeCODE	P49915	Lotta et al.	phenylethylamine	HMDB0012275	ENSG00000163655	GMPS	FALSE
27361	MR-link-2	18184_28_GMPS_GUAA	18184_28_GMPS_GUAA	bioa_016	phenylalanine	1	0.109094	0.100823	0.279237	DeCODE	P49915	Lotta et al.	phenylalanine	HMDB0000159	ENSG00000163655	GMPS	FALSE
27362	MR-link-2	18184_28_GMPS_GUAA	18184_28_GMPS_GUAA	bioa_018	serine	1	-0.123839	0.181447	0.494915	DeCODE	P49915	Lotta et al.	serine	HMDB0000187	ENSG00000163655	GMPS	FALSE
27363	MR-link-2	18184_28_GMPS_GUAA	18184_28_GMPS_GUAA	bioa_019	threonine	1	0.0175536	0.192147	0.92721	DeCODE	P49915	Lotta et al.	threonine	HMDB0000167	ENSG00000163655	GMPS	FALSE
27364	MR-link-2	18184_28_GMPS_GUAA	18184_28_GMPS_GUAA	bioa_020	tryptophan	1	0.0187553	0.178747	0.916434	DeCODE	P49915	Lotta et al.	tryptophan	HMDB0000929	ENSG00000163655	GMPS	FALSE
27365	MR-link-2	18184_28_GMPS_GUAA	18184_28_GMPS_GUAA	bioa_021	tyrosine	1	0.0598212	0.110977	0.589859	DeCODE	P49915	Lotta et al.	tyrosine	HMDB0000158	ENSG00000163655	GMPS	FALSE
27366	MR-link-2	18184_28_GMPS_GUAA	18184_28_GMPS_GUAA	bioa_022	valine	1	-0.0418791	0.131862	0.75079	DeCODE	P49915	Lotta et al.	valine	HMDB0000883	ENSG00000163655	GMPS	FALSE
27367	MR-link-2	18184_28_GMPS_GUAA	18184_28_GMPS_GUAA	bioa_023	n-acetylornithine	1	0.215184	0.174549	0.21765	DeCODE	P49915	Lotta et al.	n-acetylornithine	HMDB0003357	ENSG00000163655	GMPS	FALSE
27368	MR-link-2	18184_28_GMPS_GUAA	18184_28_GMPS_GUAA	bioa_030	trans-hydroxyproline	1	0.301215	0.200934	0.133855	DeCODE	P49915	Lotta et al.	trans-hydroxyproline	HMDB0000725	ENSG00000163655	GMPS	FALSE
27369	MR-link-2	18184_28_GMPS_GUAA	18184_28_GMPS_GUAA	bioa_031	sarcosine	2	-0.0881393	0.182581	0.62928	DeCODE	P49915	Lotta et al.	sarcosine	HMDB0000271	ENSG00000163655	GMPS	FALSE
27370	MR-link-2	18184_28_GMPS_GUAA	18184_28_GMPS_GUAA	bioa_032	serotonin	1	0.805257	0.299903	0.0072517	DeCODE	P49915	Lotta et al.	serotonin	HMDB0000259	ENSG00000163655	GMPS	FALSE
27371	MR-link-2	18184_28_GMPS_GUAA	18184_28_GMPS_GUAA	bioa_033	spermidine	2	0.397136	0.192573	0.039183	DeCODE	P49915	Lotta et al.	spermidine	HMDB0001257	ENSG00000163655	GMPS	FALSE
27372	MR-link-2	18184_28_GMPS_GUAA	18184_28_GMPS_GUAA	bior_002	acetylcarnitine (c2)	1	0.251099	0.173283	0.147318	DeCODE	P49915	Lotta et al.	acetylcarnitine (c2)	HMDB0000201	ENSG00000163655	GMPS	FALSE
27373	MR-link-2	18184_28_GMPS_GUAA	18184_28_GMPS_GUAA	bior_031	hexadecanoylcarnitine	1	0.181966	0.228831	0.4265	DeCODE	P49915	Lotta et al.	hexadecanoylcarnitine	HMDB0000222	ENSG00000163655	GMPS	FALSE
27374	MR-link-2	18184_28_GMPS_GUAA	18184_28_GMPS_GUAA	met-d-Acetate	acetate	2	-0.0805769	0.0642422	0.209745	DeCODE	P49915	Borges et al.	acetate	HMDB0000042	ENSG00000163655	GMPS	FALSE
27375	MR-link-2	18184_28_GMPS_GUAA	18184_28_GMPS_GUAA	met-d-Acetoacetate	acetoacetate	2	-0.0400406	0.0712629	0.574203	DeCODE	P49915	Borges et al.	acetoacetate	HMDB0000060	ENSG00000163655	GMPS	FALSE
27376	MR-link-2	18184_28_GMPS_GUAA	18184_28_GMPS_GUAA	met-d-Ala	alanine	2	-0.0710726	0.06919	0.304322	DeCODE	P49915	Borges et al.	alanine	HMDB0000161	ENSG00000163655	GMPS	FALSE
27377	MR-link-2	18184_28_GMPS_GUAA	18184_28_GMPS_GUAA	met-d-Citrate	citrate	2	-0.0372787	0.0759588	0.623586	DeCODE	P49915	Borges et al.	citrate	HMDB0000094	ENSG00000163655	GMPS	FALSE
27378	MR-link-2	18184_28_GMPS_GUAA	18184_28_GMPS_GUAA	met-d-Gln	glutamine	2	-0.131807	0.0717029	0.0660269	DeCODE	P49915	Borges et al.	glutamine	HMDB0000641	ENSG00000163655	GMPS	TRUE
27379	MR-link-2	18184_28_GMPS_GUAA	18184_28_GMPS_GUAA	met-d-Glucose	glucose	2	0.100184	0.0751064	0.182239	DeCODE	P49915	Borges et al.	glucose	HMDB0000122	ENSG00000163655	GMPS	FALSE
27380	MR-link-2	18184_28_GMPS_GUAA	18184_28_GMPS_GUAA	met-d-Gly	glycine	2	0.0728242	0.0794086	0.3591	DeCODE	P49915	Borges et al.	glycine	HMDB0000123	ENSG00000163655	GMPS	FALSE
27381	MR-link-2	18184_28_GMPS_GUAA	18184_28_GMPS_GUAA	met-d-His	histidine	2	-0.0570314	0.0713999	0.424429	DeCODE	P49915	Borges et al.	histidine	HMDB0000177	ENSG00000163655	GMPS	FALSE
27382	MR-link-2	18184_28_GMPS_GUAA	18184_28_GMPS_GUAA	met-d-LA	linoleate (18:2n6)	2	0.0437272	0.0765471	0.567833	DeCODE	P49915	Borges et al.	linoleate (18:2n6)	HMDB0006270,HMDB0000673	ENSG00000163655	GMPS	FALSE
27383	MR-link-2	18184_28_GMPS_GUAA	18184_28_GMPS_GUAA	met-d-Phe	phenylalanine	2	-0.0660828	0.0737262	0.370077	DeCODE	P49915	Borges et al.	phenylalanine	HMDB0000159	ENSG00000163655	GMPS	FALSE
27384	MR-link-2	18184_28_GMPS_GUAA	18184_28_GMPS_GUAA	met-d-Pyruvate	pyruvate	2	0.174948	0.0858255	0.0415082	DeCODE	P49915	Borges et al.	pyruvate	HMDB0000243	ENSG00000163655	GMPS	FALSE
27385	MR-link-2	18184_28_GMPS_GUAA	18184_28_GMPS_GUAA	met-d-Tyr	tyrosine	2	0.0901956	0.0657959	0.170425	DeCODE	P49915	Borges et al.	tyrosine	HMDB0000158	ENSG00000163655	GMPS	FALSE
27386	MR-link-2	18184_28_GMPS_GUAA	18184_28_GMPS_GUAA	met-d-Val	valine	2	-0.0491374	0.0662881	0.45853	DeCODE	P49915	Borges et al.	valine	HMDB0000883	ENSG00000163655	GMPS	FALSE
27387	MR-link-2	18186_15_TARS_SYTC	18186_15_TARS_SYTC	GCST90199627	n-alpha-acetylornithine	3	0.248232	0.267373	0.353196	DeCODE	P26639	Chen et al.	n-alpha-acetylornithine	HMDB0003357	ENSG00000113407	TARS	FALSE
27388	MR-link-2	18186_15_TARS_SYTC	18186_15_TARS_SYTC	GCST90199628	3-methylhistidine	3	-0.179376	0.227114	0.429641	DeCODE	P26639	Chen et al.	3-methylhistidine	HMDB0000479	ENSG00000113407	TARS	FALSE
27389	MR-link-2	18186_15_TARS_SYTC	18186_15_TARS_SYTC	GCST90199629	glycerophosphorylcholine (gpc)	3	0.124169	0.217841	0.568681	DeCODE	P26639	Chen et al.	glycerophosphorylcholine (gpc)	HMDB0000086	ENSG00000113407	TARS	FALSE
27390	MR-link-2	18186_15_TARS_SYTC	18186_15_TARS_SYTC	GCST90199637	n-acetylglutamate	3	0.199374	0.214632	0.352936	DeCODE	P26639	Chen et al.	n-acetylglutamate	HMDB0001138	ENSG00000113407	TARS	FALSE
27391	MR-link-2	18186_15_TARS_SYTC	18186_15_TARS_SYTC	GCST90199651	docosahexaenoate (dha; 22:6n3)	3	0.0541773	0.217167	0.802995	DeCODE	P26639	Chen et al.	docosahexaenoate (dha; 22:6n3)	HMDB0002183	ENSG00000113407	TARS	FALSE
27392	MR-link-2	18186_15_TARS_SYTC	18186_15_TARS_SYTC	GCST90199652	1-stearoyl-2-oleoyl-gps (18:0/18:1)	3	0.471303	0.239731	0.0493022	DeCODE	P26639	Chen et al.	1-stearoyl-2-oleoyl-gps (18:0/18:1)	HMDB0010163	ENSG00000113407	TARS	FALSE
27393	MR-link-2	18186_15_TARS_SYTC	18186_15_TARS_SYTC	GCST90199654	paraxanthine	3	-0.0531973	0.213151	0.802915	DeCODE	P26639	Chen et al.	paraxanthine	HMDB0001860	ENSG00000113407	TARS	FALSE
27394	MR-link-2	18186_15_TARS_SYTC	18186_15_TARS_SYTC	GCST90199665	n-acetylaspartate (naa)	3	-0.0276978	0.212192	0.896146	DeCODE	P26639	Chen et al.	n-acetylaspartate (naa)	HMDB0000812	ENSG00000113407	TARS	FALSE
27395	MR-link-2	18186_15_TARS_SYTC	18186_15_TARS_SYTC	GCST90199666	palmitoylcarnitine (c16)	3	0.375627	0.224844	0.0947982	DeCODE	P26639	Chen et al.	palmitoylcarnitine (c16)	HMDB0000222	ENSG00000113407	TARS	FALSE
27396	MR-link-2	18186_15_TARS_SYTC	18186_15_TARS_SYTC	GCST90199669	acetylcarnitine (c2)	3	0.182215	0.22844	0.425074	DeCODE	P26639	Chen et al.	acetylcarnitine (c2)	HMDB0000201	ENSG00000113407	TARS	FALSE
27397	MR-link-2	18186_15_TARS_SYTC	18186_15_TARS_SYTC	GCST90199673	dehydroepiandrosterone sulfate (dhea-s)	3	0.111796	0.224177	0.617996	DeCODE	P26639	Chen et al.	dehydroepiandrosterone sulfate (dhea-s)	HMDB0001032	ENSG00000113407	TARS	FALSE
27398	MR-link-2	18186_15_TARS_SYTC	18186_15_TARS_SYTC	GCST90199691	1-methylhistidine	3	0.219713	0.220717	0.319515	DeCODE	P26639	Chen et al.	1-methylhistidine	HMDB0000001	ENSG00000113407	TARS	FALSE
27399	MR-link-2	18186_15_TARS_SYTC	18186_15_TARS_SYTC	GCST90199845	sphinganine-1-phosphate	3	-0.158988	0.247121	0.51999	DeCODE	P26639	Chen et al.	sphinganine-1-phosphate	HMDB0001383	ENSG00000113407	TARS	FALSE
27400	MR-link-2	18186_15_TARS_SYTC	18186_15_TARS_SYTC	GCST90199896	sulfate*	3	0.110975	0.251665	0.659239	DeCODE	P26639	Chen et al.	sulfate*	HMDB01448	ENSG00000113407	TARS	FALSE
27401	MR-link-2	18186_15_TARS_SYTC	18186_15_TARS_SYTC	GCST90199972	sphingomyelin (d18:1/24:1, d18:2/24:0)*	3	0.0549196	0.225647	0.807706	DeCODE	P26639	Chen et al.	sphingomyelin (d18:1/24:1, d18:2/24:0)*	HMDB0012107	ENSG00000113407	TARS	FALSE
27402	MR-link-2	18186_15_TARS_SYTC	18186_15_TARS_SYTC	GCST90200001	sphingomyelin (d18:1/20:0, d16:1/22:0)*	3	0.0190699	0.245913	0.938188	DeCODE	P26639	Chen et al.	sphingomyelin (d18:1/20:0, d16:1/22:0)*	HMDB0012102	ENSG00000113407	TARS	FALSE
27403	MR-link-2	18186_15_TARS_SYTC	18186_15_TARS_SYTC	GCST90200049	myristoyl dihydrosphingomyelin (d18:0/14:0)*	3	-0.0932387	0.236067	0.692867	DeCODE	P26639	Chen et al.	myristoyl dihydrosphingomyelin (d18:0/14:0)*	HMDB0012085	ENSG00000113407	TARS	FALSE
27404	MR-link-2	18186_15_TARS_SYTC	18186_15_TARS_SYTC	GCST90200056	sphingomyelin (d18:0/18:0, d19:0/17:0)*	3	0.0247579	0.231071	0.914675	DeCODE	P26639	Chen et al.	sphingomyelin (d18:0/18:0, d19:0/17:0)*	HMDB0012087	ENSG00000113407	TARS	FALSE
27405	MR-link-2	18186_15_TARS_SYTC	18186_15_TARS_SYTC	GCST90200279	pantothenate	3	0.293982	0.207405	0.156357	DeCODE	P26639	Chen et al.	pantothenate	HMDB0000210	ENSG00000113407	TARS	FALSE
27406	MR-link-2	18186_15_TARS_SYTC	18186_15_TARS_SYTC	GCST90200281	phosphoethanolamine	3	0.515197	0.243752	0.0345483	DeCODE	P26639	Chen et al.	phosphoethanolamine	HMDB0000224	ENSG00000113407	TARS	FALSE
27407	MR-link-2	18186_15_TARS_SYTC	18186_15_TARS_SYTC	GCST90200283	3-ureidopropionate	3	0.413581	0.232958	0.0758406	DeCODE	P26639	Chen et al.	3-ureidopropionate	HMDB0000026	ENSG00000113407	TARS	FALSE
27408	MR-link-2	18186_15_TARS_SYTC	18186_15_TARS_SYTC	GCST90200291	sarcosine	3	0.478338	0.228798	0.0365589	DeCODE	P26639	Chen et al.	sarcosine	HMDB0000271	ENSG00000113407	TARS	FALSE
27409	MR-link-2	18186_15_TARS_SYTC	18186_15_TARS_SYTC	GCST90200292	trans-4-hydroxyproline	3	0.0701185	0.242849	0.772785	DeCODE	P26639	Chen et al.	trans-4-hydroxyproline	HMDB0000725	ENSG00000113407	TARS	FALSE
27410	MR-link-2	18186_15_TARS_SYTC	18186_15_TARS_SYTC	GCST90200293	thyroxine	3	0.156298	0.234387	0.504876	DeCODE	P26639	Chen et al.	thyroxine	HMDB0000248	ENSG00000113407	TARS	FALSE
27411	MR-link-2	18186_15_TARS_SYTC	18186_15_TARS_SYTC	GCST90200296	methyl indole-3-acetate	3	0.0187452	0.270155	0.944682	DeCODE	P26639	Chen et al.	methyl indole-3-acetate	HMDB0029738	ENSG00000113407	TARS	FALSE
27412	MR-link-2	18186_15_TARS_SYTC	18186_15_TARS_SYTC	GCST90200304	citrate	3	0.607417	0.262391	0.0206168	DeCODE	P26639	Chen et al.	citrate	HMDB0000094	ENSG00000113407	TARS	FALSE
27413	MR-link-2	18186_15_TARS_SYTC	18186_15_TARS_SYTC	GCST90200306	butyrate/isobutyrate (4:0)	3	-0.234779	0.222791	0.291969	DeCODE	P26639	Chen et al.	butyrate/isobutyrate (4:0)	HMDB0000039	ENSG00000113407	TARS	FALSE
27414	MR-link-2	18186_15_TARS_SYTC	18186_15_TARS_SYTC	GCST90200314	n-acetylneuraminate	3	0.167965	0.238408	0.481105	DeCODE	P26639	Chen et al.	n-acetylneuraminate	HMDB0000230	ENSG00000113407	TARS	FALSE
27415	MR-link-2	18186_15_TARS_SYTC	18186_15_TARS_SYTC	GCST90200318	acetoacetate	3	-0.0965542	0.239336	0.686635	DeCODE	P26639	Chen et al.	acetoacetate	HMDB0000060	ENSG00000113407	TARS	FALSE
27416	MR-link-2	18186_15_TARS_SYTC	18186_15_TARS_SYTC	GCST90200319	cys-gly, oxidized	3	0.251089	0.214918	0.242685	DeCODE	P26639	Chen et al.	cys-gly, oxidized	HMDB0000078	ENSG00000113407	TARS	FALSE
27417	MR-link-2	18186_15_TARS_SYTC	18186_15_TARS_SYTC	GCST90200321	cholate	3	-0.201268	0.253678	0.427544	DeCODE	P26639	Chen et al.	cholate	HMDB0000619	ENSG00000113407	TARS	FALSE
27418	MR-link-2	18186_15_TARS_SYTC	18186_15_TARS_SYTC	GCST90200323	creatine	3	-0.326769	0.247163	0.186142	DeCODE	P26639	Chen et al.	creatine	HMDB0000064	ENSG00000113407	TARS	FALSE
27419	MR-link-2	18186_15_TARS_SYTC	18186_15_TARS_SYTC	GCST90200325	glycerol	3	0.0201421	0.266579	0.939771	DeCODE	P26639	Chen et al.	glycerol	HMDB0000131	ENSG00000113407	TARS	FALSE
27420	MR-link-2	18186_15_TARS_SYTC	18186_15_TARS_SYTC	GCST90200327	choline	3	-0.0443354	0.214631	0.836349	DeCODE	P26639	Chen et al.	choline	HMDB0000097	ENSG00000113407	TARS	FALSE
27421	MR-link-2	18186_15_TARS_SYTC	18186_15_TARS_SYTC	GCST90200335	stearoyl sphingomyelin (d18:1/18:0)	3	-0.387966	0.248498	0.118466	DeCODE	P26639	Chen et al.	stearoyl sphingomyelin (d18:1/18:0)	HMDB0001348	ENSG00000113407	TARS	FALSE
27422	MR-link-2	18186_15_TARS_SYTC	18186_15_TARS_SYTC	GCST90200336	n-palmitoyl-sphingosine (d18:1/16:0)	3	0.447662	0.237469	0.0594115	DeCODE	P26639	Chen et al.	n-palmitoyl-sphingosine (d18:1/16:0)	HMDB0004949	ENSG00000113407	TARS	FALSE
27423	MR-link-2	18186_15_TARS_SYTC	18186_15_TARS_SYTC	GCST90200337	taurochenodeoxycholate	3	0.0493998	0.230165	0.830058	DeCODE	P26639	Chen et al.	taurochenodeoxycholate	HMDB0000951	ENSG00000113407	TARS	FALSE
27424	MR-link-2	18186_15_TARS_SYTC	18186_15_TARS_SYTC	GCST90200341	n-stearoyl-sphingosine (d18:1/18:0)*	3	0.144644	0.244536	0.554182	DeCODE	P26639	Chen et al.	n-stearoyl-sphingosine (d18:1/18:0)*	HMDB0004950	ENSG00000113407	TARS	FALSE
27425	MR-link-2	18186_15_TARS_SYTC	18186_15_TARS_SYTC	GCST90200345	s-adenosylhomocysteine (sah)	3	0.252795	0.248571	0.309157	DeCODE	P26639	Chen et al.	s-adenosylhomocysteine (sah)	HMDB00939	ENSG00000113407	TARS	FALSE
27426	MR-link-2	18186_15_TARS_SYTC	18186_15_TARS_SYTC	GCST90200348	quinolinate	3	0.118649	0.23079	0.607182	DeCODE	P26639	Chen et al.	quinolinate	HMDB0000232	ENSG00000113407	TARS	FALSE
27427	MR-link-2	18186_15_TARS_SYTC	18186_15_TARS_SYTC	GCST90200349	eicosapentaenoate (epa; 20:5n3)	3	-0.0609186	0.239822	0.799484	DeCODE	P26639	Chen et al.	eicosapentaenoate (epa; 20:5n3)	HMDB0001999	ENSG00000113407	TARS	FALSE
27428	MR-link-2	18186_15_TARS_SYTC	18186_15_TARS_SYTC	GCST90200351	n-acetylputrescine	3	0.504128	0.221021	0.0225539	DeCODE	P26639	Chen et al.	n-acetylputrescine	HMDB0002064	ENSG00000113407	TARS	FALSE
27429	MR-link-2	18186_15_TARS_SYTC	18186_15_TARS_SYTC	GCST90200354	linoleate (18:2n6)	3	-0.0274756	0.252065	0.913201	DeCODE	P26639	Chen et al.	linoleate (18:2n6)	HMDB0006270,HMDB0000673	ENSG00000113407	TARS	FALSE
27430	MR-link-2	18186_15_TARS_SYTC	18186_15_TARS_SYTC	GCST90200355	adenosine 5'-diphosphate (adp)	3	0.261733	0.302184	0.386413	DeCODE	P26639	Chen et al.	adenosine 5'-diphosphate (adp)	HMDB0001341	ENSG00000113407	TARS	FALSE
27431	MR-link-2	18186_15_TARS_SYTC	18186_15_TARS_SYTC	GCST90200356	adenosine 5'-monophosphate (amp)	3	0.538834	0.223798	0.0160542	DeCODE	P26639	Chen et al.	adenosine 5'-monophosphate (amp)	HMDB0000045	ENSG00000113407	TARS	TRUE
27432	MR-link-2	18186_15_TARS_SYTC	18186_15_TARS_SYTC	GCST90200358	arachidonate (20:4n6)	3	-0.0138538	0.22877	0.951711	DeCODE	P26639	Chen et al.	arachidonate (20:4n6)	HMDB0001043	ENSG00000113407	TARS	FALSE
27433	MR-link-2	18186_15_TARS_SYTC	18186_15_TARS_SYTC	GCST90200359	5-methylthioadenosine (mta)	3	-0.00260491	0.22183	0.990631	DeCODE	P26639	Chen et al.	5-methylthioadenosine (mta)	HMDB0001173	ENSG00000113407	TARS	FALSE
27434	MR-link-2	18186_15_TARS_SYTC	18186_15_TARS_SYTC	GCST90200361	beta-alanine	3	-0.0346084	0.248343	0.889168	DeCODE	P26639	Chen et al.	beta-alanine	HMDB0000056	ENSG00000113407	TARS	FALSE
27435	MR-link-2	18186_15_TARS_SYTC	18186_15_TARS_SYTC	GCST90200362	succinate	3	-0.078388	0.223169	0.725401	DeCODE	P26639	Chen et al.	succinate	HMDB0000254	ENSG00000113407	TARS	FALSE
27436	MR-link-2	18186_15_TARS_SYTC	18186_15_TARS_SYTC	GCST90200363	choline phosphate	3	0.497054	0.259698	0.0556236	DeCODE	P26639	Chen et al.	choline phosphate	HMDB0001565	ENSG00000113407	TARS	FALSE
27437	MR-link-2	18186_15_TARS_SYTC	18186_15_TARS_SYTC	GCST90200364	cysteinylglycine	3	-0.0381124	0.244128	0.875941	DeCODE	P26639	Chen et al.	cysteinylglycine	HMDB0000078	ENSG00000113407	TARS	FALSE
27438	MR-link-2	18186_15_TARS_SYTC	18186_15_TARS_SYTC	GCST90200365	phenylpyruvate	3	0.154849	0.234488	0.509016	DeCODE	P26639	Chen et al.	phenylpyruvate	HMDB0000205	ENSG00000113407	TARS	FALSE
27439	MR-link-2	18186_15_TARS_SYTC	18186_15_TARS_SYTC	GCST90200368	cholesterol	3	0.460694	0.215762	0.0327454	DeCODE	P26639	Chen et al.	cholesterol	HMDB0000067	ENSG00000113407	TARS	FALSE
27440	MR-link-2	18186_15_TARS_SYTC	18186_15_TARS_SYTC	GCST90200369	2-hydroxyphenylacetate	3	0.00275538	0.242925	0.99095	DeCODE	P26639	Chen et al.	2-hydroxyphenylacetate	HMDB0000669	ENSG00000113407	TARS	FALSE
27441	MR-link-2	18186_15_TARS_SYTC	18186_15_TARS_SYTC	GCST90200370	aspartate	3	0.37594	0.223143	0.0920377	DeCODE	P26639	Chen et al.	aspartate	HMDB0000191	ENSG00000113407	TARS	FALSE
27442	MR-link-2	18186_15_TARS_SYTC	18186_15_TARS_SYTC	GCST90200372	arginine	3	0.147981	0.248699	0.55183	DeCODE	P26639	Chen et al.	arginine	HMDB0000517	ENSG00000113407	TARS	FALSE
27443	MR-link-2	18186_15_TARS_SYTC	18186_15_TARS_SYTC	GCST90200374	sphinganine	3	0.780924	0.255666	0.00225462	DeCODE	P26639	Chen et al.	sphinganine	HMDB0000269	ENSG00000113407	TARS	FALSE
27444	MR-link-2	18186_15_TARS_SYTC	18186_15_TARS_SYTC	GCST90200376	flavin adenine dinucleotide (fad)	3	0.138081	0.28425	0.627129	DeCODE	P26639	Chen et al.	flavin adenine dinucleotide (fad)	HMDB0001248	ENSG00000113407	TARS	FALSE
27445	MR-link-2	18186_15_TARS_SYTC	18186_15_TARS_SYTC	GCST90200377	histidine	3	-0.199704	0.225695	0.376243	DeCODE	P26639	Chen et al.	histidine	HMDB0000177	ENSG00000113407	TARS	FALSE
27446	MR-link-2	18186_15_TARS_SYTC	18186_15_TARS_SYTC	GCST90200378	cortisol	3	0.0800544	0.236638	0.735138	DeCODE	P26639	Chen et al.	cortisol	HMDB0000063	ENSG00000113407	TARS	FALSE
27447	MR-link-2	18186_15_TARS_SYTC	18186_15_TARS_SYTC	GCST90200379	hypotaurine	3	0.320375	0.249625	0.199344	DeCODE	P26639	Chen et al.	hypotaurine	HMDB0000965	ENSG00000113407	TARS	FALSE
27448	MR-link-2	18186_15_TARS_SYTC	18186_15_TARS_SYTC	GCST90200382	cystine	3	0.0278894	0.248702	0.910712	DeCODE	P26639	Chen et al.	cystine	HMDB0000192	ENSG00000113407	TARS	FALSE
27449	MR-link-2	18186_15_TARS_SYTC	18186_15_TARS_SYTC	GCST90200383	cystathionine	3	-0.290577	0.229869	0.206195	DeCODE	P26639	Chen et al.	cystathionine	HMDB0000099	ENSG00000113407	TARS	FALSE
27450	MR-link-2	18186_15_TARS_SYTC	18186_15_TARS_SYTC	GCST90200384	guanidinoacetate	3	0.242439	0.207137	0.241829	DeCODE	P26639	Chen et al.	guanidinoacetate	HMDB0000128	ENSG00000113407	TARS	FALSE
27451	MR-link-2	18186_15_TARS_SYTC	18186_15_TARS_SYTC	GCST90200385	sphingosine	3	0.821816	0.232432	0.000406653	DeCODE	P26639	Chen et al.	sphingosine	HMDB0000252	ENSG00000113407	TARS	FALSE
27452	MR-link-2	18186_15_TARS_SYTC	18186_15_TARS_SYTC	GCST90200390	stearate (18:0)	3	0.113306	0.238502	0.634734	DeCODE	P26639	Chen et al.	stearate (18:0)	HMDB0000827	ENSG00000113407	TARS	FALSE
27453	MR-link-2	18186_15_TARS_SYTC	18186_15_TARS_SYTC	GCST90200391	methionine	3	0.0362526	0.232145	0.875904	DeCODE	P26639	Chen et al.	methionine	HMDB0000696	ENSG00000113407	TARS	FALSE
27454	MR-link-2	18186_15_TARS_SYTC	18186_15_TARS_SYTC	GCST90200392	orotate	3	-0.10019	0.246008	0.683814	DeCODE	P26639	Chen et al.	orotate	HMDB0000226	ENSG00000113407	TARS	FALSE
27455	MR-link-2	18186_15_TARS_SYTC	18186_15_TARS_SYTC	GCST90200393	phosphate	3	-0.297985	0.236298	0.207289	DeCODE	P26639	Chen et al.	phosphate	HMDB0001429	ENSG00000113407	TARS	FALSE
27456	MR-link-2	18186_15_TARS_SYTC	18186_15_TARS_SYTC	GCST90200394	inosine	3	-0.00479912	0.307357	0.987542	DeCODE	P26639	Chen et al.	inosine	HMDB0000195	ENSG00000113407	TARS	FALSE
27457	MR-link-2	18186_15_TARS_SYTC	18186_15_TARS_SYTC	GCST90200395	inosine 5'-monophosphate (imp)	3	0.49053	0.277947	0.0775923	DeCODE	P26639	Chen et al.	inosine 5'-monophosphate (imp)	HMDB0000175	ENSG00000113407	TARS	FALSE
27458	MR-link-2	18186_15_TARS_SYTC	18186_15_TARS_SYTC	GCST90200396	phenylalanine	3	-0.19082	0.232634	0.412069	DeCODE	P26639	Chen et al.	phenylalanine	HMDB0000159	ENSG00000113407	TARS	FALSE
27459	MR-link-2	18186_15_TARS_SYTC	18186_15_TARS_SYTC	GCST90200397	palmitate (16:0)	3	-0.0256636	0.249523	0.918082	DeCODE	P26639	Chen et al.	palmitate (16:0)	HMDB0000220	ENSG00000113407	TARS	FALSE
27460	MR-link-2	18186_15_TARS_SYTC	18186_15_TARS_SYTC	GCST90200400	nicotinamide	3	0.449239	0.245267	0.0670059	DeCODE	P26639	Chen et al.	nicotinamide	HMDB0001406	ENSG00000113407	TARS	FALSE
27461	MR-link-2	18186_15_TARS_SYTC	18186_15_TARS_SYTC	GCST90200401	myo-inositol	3	0.00983972	0.245814	0.96807	DeCODE	P26639	Chen et al.	myo-inositol	HMDB0000211	ENSG00000113407	TARS	FALSE
27462	MR-link-2	18186_15_TARS_SYTC	18186_15_TARS_SYTC	GCST90200403	citrulline	3	-0.125355	0.232158	0.589228	DeCODE	P26639	Chen et al.	citrulline	HMDB0000904	ENSG00000113407	TARS	FALSE
27463	MR-link-2	18186_15_TARS_SYTC	18186_15_TARS_SYTC	GCST90200404	ornithine	3	-0.239411	0.236166	0.310707	DeCODE	P26639	Chen et al.	ornithine	HMDB0000214	ENSG00000113407	TARS	FALSE
27464	MR-link-2	18186_15_TARS_SYTC	18186_15_TARS_SYTC	GCST90200405	retinol (vitamin a)	3	0.38733	0.247184	0.117121	DeCODE	P26639	Chen et al.	retinol (vitamin a)	HMDB0000305	ENSG00000113407	TARS	FALSE
27465	MR-link-2	18186_15_TARS_SYTC	18186_15_TARS_SYTC	GCST90200406	1-methylnicotinamide	3	0.386874	0.210067	0.0655239	DeCODE	P26639	Chen et al.	1-methylnicotinamide	HMDB0000699	ENSG00000113407	TARS	FALSE
27466	MR-link-2	18186_15_TARS_SYTC	18186_15_TARS_SYTC	GCST90200407	uridine	3	0.290793	0.223279	0.192789	DeCODE	P26639	Chen et al.	uridine	HMDB0000296	ENSG00000113407	TARS	FALSE
27467	MR-link-2	18186_15_TARS_SYTC	18186_15_TARS_SYTC	GCST90200410	phytanate	3	0.18992	0.233124	0.41526	DeCODE	P26639	Chen et al.	phytanate	HMDB0000801	ENSG00000113407	TARS	FALSE
27468	MR-link-2	18186_15_TARS_SYTC	18186_15_TARS_SYTC	GCST90200412	glutamate	3	0.0404217	0.218993	0.853559	DeCODE	P26639	Chen et al.	glutamate	HMDB0000148	ENSG00000113407	TARS	FALSE
27469	MR-link-2	18186_15_TARS_SYTC	18186_15_TARS_SYTC	GCST90200413	2'-deoxyuridine	3	-0.161027	0.239939	0.502145	DeCODE	P26639	Chen et al.	2'-deoxyuridine	HMDB0000012	ENSG00000113407	TARS	FALSE
27470	MR-link-2	18186_15_TARS_SYTC	18186_15_TARS_SYTC	GCST90200415	serine	3	-0.172205	0.232055	0.458035	DeCODE	P26639	Chen et al.	serine	HMDB0000187	ENSG00000113407	TARS	FALSE
27471	MR-link-2	18186_15_TARS_SYTC	18186_15_TARS_SYTC	GCST90200417	urea	3	0.246402	0.222432	0.267965	DeCODE	P26639	Chen et al.	urea	HMDB0000294	ENSG00000113407	TARS	FALSE
27472	MR-link-2	18186_15_TARS_SYTC	18186_15_TARS_SYTC	GCST90200418	pyridoxal	3	0.161081	0.215686	0.455167	DeCODE	P26639	Chen et al.	pyridoxal	HMDB0001545	ENSG00000113407	TARS	FALSE
27473	MR-link-2	18186_15_TARS_SYTC	18186_15_TARS_SYTC	GCST90200419	glutamine	3	0.186447	0.255967	0.466368	DeCODE	P26639	Chen et al.	glutamine	HMDB0000641	ENSG00000113407	TARS	FALSE
27474	MR-link-2	18186_15_TARS_SYTC	18186_15_TARS_SYTC	GCST90200422	serotonin	3	-0.00295201	0.221244	0.989354	DeCODE	P26639	Chen et al.	serotonin	HMDB0000259	ENSG00000113407	TARS	FALSE
27475	MR-link-2	18186_15_TARS_SYTC	18186_15_TARS_SYTC	GCST90200423	spermidine	3	0.602365	0.254531	0.017954	DeCODE	P26639	Chen et al.	spermidine	HMDB0001257	ENSG00000113407	TARS	FALSE
27476	MR-link-2	18186_15_TARS_SYTC	18186_15_TARS_SYTC	GCST90200427	tyrosine	3	0.0308365	0.243257	0.899126	DeCODE	P26639	Chen et al.	tyrosine	HMDB0000158	ENSG00000113407	TARS	FALSE
27477	MR-link-2	18186_15_TARS_SYTC	18186_15_TARS_SYTC	GCST90200429	cytidine	3	0.46255	0.228349	0.0428023	DeCODE	P26639	Chen et al.	cytidine	HMDB0000089	ENSG00000113407	TARS	FALSE
27478	MR-link-2	18186_15_TARS_SYTC	18186_15_TARS_SYTC	GCST90200430	pyruvate	3	0.101753	0.208767	0.625974	DeCODE	P26639	Chen et al.	pyruvate	HMDB0000243	ENSG00000113407	TARS	FALSE
27479	MR-link-2	18186_15_TARS_SYTC	18186_15_TARS_SYTC	GCST90200431	alanine	3	0.36012	0.229654	0.116858	DeCODE	P26639	Chen et al.	alanine	HMDB0000161	ENSG00000113407	TARS	FALSE
27480	MR-link-2	18186_15_TARS_SYTC	18186_15_TARS_SYTC	GCST90200432	threonine	3	-0.0948084	0.224544	0.67286	DeCODE	P26639	Chen et al.	threonine	HMDB0000167	ENSG00000113407	TARS	TRUE
27481	MR-link-2	18186_15_TARS_SYTC	18186_15_TARS_SYTC	GCST90200437	fructose	3	0.156463	0.217094	0.471084	DeCODE	P26639	Chen et al.	fructose	HMDB0000660	ENSG00000113407	TARS	FALSE
27482	MR-link-2	18186_15_TARS_SYTC	18186_15_TARS_SYTC	GCST90200438	alpha-ketobutyrate	3	0.127013	0.231573	0.583364	DeCODE	P26639	Chen et al.	alpha-ketobutyrate	HMDB0000005	ENSG00000113407	TARS	FALSE
27483	MR-link-2	18186_15_TARS_SYTC	18186_15_TARS_SYTC	GCST90200439	cysteine	3	0.118764	0.24635	0.629739	DeCODE	P26639	Chen et al.	cysteine	HMDB0000574	ENSG00000113407	TARS	FALSE
27484	MR-link-2	18186_15_TARS_SYTC	18186_15_TARS_SYTC	GCST90200440	glucose	3	0.172593	0.247742	0.486014	DeCODE	P26639	Chen et al.	glucose	HMDB0000122	ENSG00000113407	TARS	FALSE
27485	MR-link-2	18186_15_TARS_SYTC	18186_15_TARS_SYTC	GCST90200441	tryptophan	3	0.0114211	0.220292	0.958652	DeCODE	P26639	Chen et al.	tryptophan	HMDB0000929	ENSG00000113407	TARS	FALSE
27486	MR-link-2	18186_15_TARS_SYTC	18186_15_TARS_SYTC	GCST90200442	valine	3	-0.127637	0.241381	0.596958	DeCODE	P26639	Chen et al.	valine	HMDB0000883	ENSG00000113407	TARS	FALSE
27487	MR-link-2	18186_15_TARS_SYTC	18186_15_TARS_SYTC	GCST90200444	dihydroorotate	3	-0.15836	0.23923	0.507998	DeCODE	P26639	Chen et al.	dihydroorotate	HMDB03349	ENSG00000113407	TARS	FALSE
27488	MR-link-2	18186_15_TARS_SYTC	18186_15_TARS_SYTC	GCST90200447	maltose	3	0.441355	0.266674	0.0979173	DeCODE	P26639	Chen et al.	maltose	HMDB0000163	ENSG00000113407	TARS	FALSE
27489	MR-link-2	18186_15_TARS_SYTC	18186_15_TARS_SYTC	GCST90200452	asparagine	3	-0.0117249	0.221424	0.95777	DeCODE	P26639	Chen et al.	asparagine	HMDB0000168	ENSG00000113407	TARS	FALSE
27490	MR-link-2	18186_15_TARS_SYTC	18186_15_TARS_SYTC	GCST90200455	alpha-ketoglutarate	3	0.311864	0.233599	0.181864	DeCODE	P26639	Chen et al.	alpha-ketoglutarate	HMDB0000208	ENSG00000113407	TARS	FALSE
27491	MR-link-2	18186_15_TARS_SYTC	18186_15_TARS_SYTC	GCST90200680	5-acetylamino-6-formylamino-3-methyluracil	3	-0.108277	0.22943	0.636969	DeCODE	P26639	Chen et al.	5-acetylamino-6-formylamino-3-methyluracil	HMDB0011105	ENSG00000113407	TARS	FALSE
27492	MR-link-2	18186_15_TARS_SYTC	18186_15_TARS_SYTC	GCST90200684	n-acetyl-aspartyl-glutamate (naag)	3	0.00223669	0.235906	0.992435	DeCODE	P26639	Chen et al.	n-acetyl-aspartyl-glutamate (naag)	HMDB0001067	ENSG00000113407	TARS	FALSE
27493	MR-link-2	18186_15_TARS_SYTC	18186_15_TARS_SYTC	GCST90200687	bilirubin (e,z or z,e)*	3	0.193662	0.225054	0.389508	DeCODE	P26639	Chen et al.	bilirubin (e,z or z,e)*	HMDB0000488	ENSG00000113407	TARS	FALSE
27494	MR-link-2	18186_15_TARS_SYTC	18186_15_TARS_SYTC	GCST90200691	n-delta-acetylornithine	3	0.168598	0.224262	0.452177	DeCODE	P26639	Chen et al.	n-delta-acetylornithine	HMDB0003357	ENSG00000113407	TARS	FALSE
27495	MR-link-2	18186_15_TARS_SYTC	18186_15_TARS_SYTC	GCST90200704	bilirubin (z,z)	3	0.136265	0.219695	0.535095	DeCODE	P26639	Chen et al.	bilirubin (z,z)	HMDB0000054	ENSG00000113407	TARS	FALSE
27496	MR-link-2	18186_15_TARS_SYTC	18186_15_TARS_SYTC	GCST90200706	biliverdin	3	0.13691	0.228476	0.549019	DeCODE	P26639	Chen et al.	biliverdin	HMDB0001008	ENSG00000113407	TARS	FALSE
27497	MR-link-2	18186_15_TARS_SYTC	18186_15_TARS_SYTC	GCST90200707	glycine	3	0.151449	0.257336	0.556181	DeCODE	P26639	Chen et al.	glycine	HMDB0000123	ENSG00000113407	TARS	FALSE
27498	MR-link-2	18186_15_TARS_SYTC	18186_15_TARS_SYTC	M00053	glutamine	1	0.081088	0.339243	0.811085	DeCODE	P26639	Shin et al.	glutamine	HMDB0000641	ENSG00000113407	TARS	FALSE
27499	MR-link-2	18186_15_TARS_SYTC	18186_15_TARS_SYTC	M00054	tryptophan	1	0.267902	0.442703	0.545079	DeCODE	P26639	Shin et al.	tryptophan	HMDB0000929	ENSG00000113407	TARS	FALSE
27500	MR-link-2	18186_15_TARS_SYTC	18186_15_TARS_SYTC	M00059	histidine	1	-0.127586	0.352859	0.717668	DeCODE	P26639	Shin et al.	histidine	HMDB0000177	ENSG00000113407	TARS	FALSE
27501	MR-link-2	18186_15_TARS_SYTC	18186_15_TARS_SYTC	M00063	cholesterol	1	-0.224804	0.33575	0.503139	DeCODE	P26639	Shin et al.	cholesterol	HMDB0000067	ENSG00000113407	TARS	FALSE
27502	MR-link-2	18186_15_TARS_SYTC	18186_15_TARS_SYTC	M00064	phenylalanine	1	0.389046	0.345604	0.260293	DeCODE	P26639	Shin et al.	phenylalanine	HMDB0000159	ENSG00000113407	TARS	FALSE
27503	MR-link-2	18186_15_TARS_SYTC	18186_15_TARS_SYTC	M00555	adenosine	1	-0.218474	0.342476	0.523522	DeCODE	P26639	Shin et al.	adenosine	HMDB0000050	ENSG00000113407	TARS	FALSE
27504	MR-link-2	18186_15_TARS_SYTC	18186_15_TARS_SYTC	M00577	fructose	1	0.480364	0.350121	0.170065	DeCODE	P26639	Shin et al.	fructose	HMDB0000660	ENSG00000113407	TARS	FALSE
27505	MR-link-2	18186_15_TARS_SYTC	18186_15_TARS_SYTC	M00599	pyruvate	1	-0.0166601	0.372572	0.964333	DeCODE	P26639	Shin et al.	pyruvate	HMDB0000243	ENSG00000113407	TARS	FALSE
27506	MR-link-2	18186_15_TARS_SYTC	18186_15_TARS_SYTC	M00606	uridine	1	0.154116	0.35598	0.665062	DeCODE	P26639	Shin et al.	uridine	HMDB0000296	ENSG00000113407	TARS	FALSE
27507	MR-link-2	18186_15_TARS_SYTC	18186_15_TARS_SYTC	M01105	linoleate (18:2n6)	1	-0.740911	0.417229	0.0757675	DeCODE	P26639	Shin et al.	linoleate (18:2n6)	HMDB0006270,HMDB0000673	ENSG00000113407	TARS	FALSE
27508	MR-link-2	18186_15_TARS_SYTC	18186_15_TARS_SYTC	M01110	arachidonate (20:4n6)	1	0.391631	0.367257	0.286257	DeCODE	P26639	Shin et al.	arachidonate (20:4n6)	HMDB0001043	ENSG00000113407	TARS	FALSE
27509	MR-link-2	18186_15_TARS_SYTC	18186_15_TARS_SYTC	M01123	inosine	1	-1.76106	0.620213	0.00451923	DeCODE	P26639	Shin et al.	inosine	HMDB0000195	ENSG00000113407	TARS	FALSE
27510	MR-link-2	18186_15_TARS_SYTC	18186_15_TARS_SYTC	M01284	threonine	1	-0.106909	0.43873	0.807479	DeCODE	P26639	Shin et al.	threonine	HMDB0000167	ENSG00000113407	TARS	TRUE
27511	MR-link-2	18186_15_TARS_SYTC	18186_15_TARS_SYTC	M01299	tyrosine	1	0.48345	0.393148	0.218814	DeCODE	P26639	Shin et al.	tyrosine	HMDB0000158	ENSG00000113407	TARS	FALSE
27512	MR-link-2	18186_15_TARS_SYTC	18186_15_TARS_SYTC	M01302	methionine	1	0.228692	0.369658	0.536141	DeCODE	P26639	Shin et al.	methionine	HMDB0000696	ENSG00000113407	TARS	FALSE
27513	MR-link-2	18186_15_TARS_SYTC	18186_15_TARS_SYTC	M01336	palmitate (16:0)	1	-0.479878	0.382695	0.209863	DeCODE	P26639	Shin et al.	palmitate (16:0)	HMDB0000220	ENSG00000113407	TARS	FALSE
27514	MR-link-2	18186_15_TARS_SYTC	18186_15_TARS_SYTC	M01358	stearate (18:0)	1	-0.495585	0.453225	0.27419	DeCODE	P26639	Shin et al.	stearate (18:0)	HMDB0000827	ENSG00000113407	TARS	FALSE
27515	MR-link-2	18186_15_TARS_SYTC	18186_15_TARS_SYTC	M01493	ornithine	1	-0.308109	0.338977	0.363383	DeCODE	P26639	Shin et al.	ornithine	HMDB0000214	ENSG00000113407	TARS	FALSE
27516	MR-link-2	18186_15_TARS_SYTC	18186_15_TARS_SYTC	M01508	pantothenate	1	0.603867	0.441081	0.170981	DeCODE	P26639	Shin et al.	pantothenate	HMDB0000210	ENSG00000113407	TARS	FALSE
27517	MR-link-2	18186_15_TARS_SYTC	18186_15_TARS_SYTC	M01564	citrate	1	0.0553214	0.358105	0.877228	DeCODE	P26639	Shin et al.	citrate	HMDB0000094	ENSG00000113407	TARS	FALSE
27518	MR-link-2	18186_15_TARS_SYTC	18186_15_TARS_SYTC	M01638	arginine	1	-0.741928	0.341916	0.0300132	DeCODE	P26639	Shin et al.	arginine	HMDB0000517	ENSG00000113407	TARS	FALSE
27519	MR-link-2	18186_15_TARS_SYTC	18186_15_TARS_SYTC	M01640	ascorbate (vitamin c)	1	-0.609341	0.667144	0.361055	DeCODE	P26639	Shin et al.	ascorbate (vitamin c)	HMDB0000044	ENSG00000113407	TARS	FALSE
27520	MR-link-2	18186_15_TARS_SYTC	18186_15_TARS_SYTC	M01649	valine	1	0.522037	0.367774	0.155767	DeCODE	P26639	Shin et al.	valine	HMDB0000883	ENSG00000113407	TARS	FALSE
27521	MR-link-2	18186_15_TARS_SYTC	18186_15_TARS_SYTC	M01670	urea	1	0.334544	0.389085	0.389888	DeCODE	P26639	Shin et al.	urea	HMDB0000294	ENSG00000113407	TARS	FALSE
27522	MR-link-2	18186_15_TARS_SYTC	18186_15_TARS_SYTC	M01712	cortisol	1	0.390727	0.361343	0.279556	DeCODE	P26639	Shin et al.	cortisol	HMDB0000063	ENSG00000113407	TARS	FALSE
27523	MR-link-2	18186_15_TARS_SYTC	18186_15_TARS_SYTC	M01827	riboflavin (vitamin b2)	1	0.40242	0.801465	0.615594	DeCODE	P26639	Shin et al.	riboflavin (vitamin b2)	HMDB0000244	ENSG00000113407	TARS	FALSE
27524	MR-link-2	18186_15_TARS_SYTC	18186_15_TARS_SYTC	M02132	citrulline	1	-0.228803	0.382922	0.550162	DeCODE	P26639	Shin et al.	citrulline	HMDB0000904	ENSG00000113407	TARS	FALSE
27525	MR-link-2	18186_15_TARS_SYTC	18186_15_TARS_SYTC	M02137	biliverdin	1	-0.0302206	0.457822	0.94737	DeCODE	P26639	Shin et al.	biliverdin	HMDB0001008	ENSG00000113407	TARS	FALSE
27526	MR-link-2	18186_15_TARS_SYTC	18186_15_TARS_SYTC	M02342	serotonin (5ht)	1	0.176571	0.412562	0.668661	DeCODE	P26639	Shin et al.	serotonin (5ht)	HMDB0000259	ENSG00000113407	TARS	FALSE
27527	MR-link-2	18186_15_TARS_SYTC	18186_15_TARS_SYTC	M03147	xanthine	1	0.578298	0.454621	0.203358	DeCODE	P26639	Shin et al.	xanthine	HMDB0000292	ENSG00000113407	TARS	FALSE
27528	MR-link-2	18186_15_TARS_SYTC	18186_15_TARS_SYTC	M11438	phosphate	1	-0.144025	0.344605	0.675989	DeCODE	P26639	Shin et al.	phosphate	HMDB0001429	ENSG00000113407	TARS	FALSE
27529	MR-link-2	18186_15_TARS_SYTC	18186_15_TARS_SYTC	M15122	glycerol	1	-0.19097	0.487157	0.695052	DeCODE	P26639	Shin et al.	glycerol	HMDB0000131	ENSG00000113407	TARS	FALSE
27530	MR-link-2	18186_15_TARS_SYTC	18186_15_TARS_SYTC	M15488	acetylphosphate	1	-0.218474	0.342476	0.523522	DeCODE	P26639	Shin et al.	acetylphosphate	HMDB0001494	ENSG00000113407	TARS	FALSE
27531	MR-link-2	18186_15_TARS_SYTC	18186_15_TARS_SYTC	M15506	choline	1	0.309396	0.477096	0.516663	DeCODE	P26639	Shin et al.	choline	HMDB0000097	ENSG00000113407	TARS	FALSE
27532	MR-link-2	18186_15_TARS_SYTC	18186_15_TARS_SYTC	M15630	n-acetylornithine	1	0.346333	0.458469	0.450001	DeCODE	P26639	Shin et al.	n-acetylornithine	HMDB0003357	ENSG00000113407	TARS	FALSE
27533	MR-link-2	18186_15_TARS_SYTC	18186_15_TARS_SYTC	M15677	3-methylhistidine	1	0.117059	0.423609	0.782288	DeCODE	P26639	Shin et al.	3-methylhistidine	HMDB0000479	ENSG00000113407	TARS	FALSE
27534	MR-link-2	18186_15_TARS_SYTC	18186_15_TARS_SYTC	M15990	glycerophosphorylcholine (gpc)	1	-0.481785	0.371146	0.194252	DeCODE	P26639	Shin et al.	glycerophosphorylcholine (gpc)	HMDB0000086	ENSG00000113407	TARS	FALSE
27535	MR-link-2	18186_15_TARS_SYTC	18186_15_TARS_SYTC	M15996	aspartate	1	0.252501	0.326218	0.438915	DeCODE	P26639	Shin et al.	aspartate	HMDB0000191	ENSG00000113407	TARS	FALSE
27536	MR-link-2	18186_15_TARS_SYTC	18186_15_TARS_SYTC	M18254	paraxanthine	1	0.0303007	0.445301	0.94575	DeCODE	P26639	Shin et al.	paraxanthine	HMDB0001860	ENSG00000113407	TARS	FALSE
27537	MR-link-2	18186_15_TARS_SYTC	18186_15_TARS_SYTC	M18467	eicosapentaenoate (epa; 20:5n3)	1	0.477285	0.331726	0.150209	DeCODE	P26639	Shin et al.	eicosapentaenoate (epa; 20:5n3)	HMDB0001999	ENSG00000113407	TARS	FALSE
27538	MR-link-2	18186_15_TARS_SYTC	18186_15_TARS_SYTC	M18474	estrone 3-sulfate	1	0.332309	1.04506	0.750499	DeCODE	P26639	Shin et al.	estrone 3-sulfate	HMDB0001425	ENSG00000113407	TARS	FALSE
27539	MR-link-2	18186_15_TARS_SYTC	18186_15_TARS_SYTC	M18494	taurochenodeoxycholate	1	0.06273	0.450044	0.889145	DeCODE	P26639	Shin et al.	taurochenodeoxycholate	HMDB0000951	ENSG00000113407	TARS	FALSE
27540	MR-link-2	18186_15_TARS_SYTC	18186_15_TARS_SYTC	M19323	docosahexaenoate (dha; 22:6n3)	1	0.554194	0.341481	0.104608	DeCODE	P26639	Shin et al.	docosahexaenoate (dha; 22:6n3)	HMDB0002183	ENSG00000113407	TARS	FALSE
27541	MR-link-2	18186_15_TARS_SYTC	18186_15_TARS_SYTC	M19934	myo-inositol	1	0.901432	0.378201	0.0171502	DeCODE	P26639	Shin et al.	myo-inositol	HMDB0000211	ENSG00000113407	TARS	FALSE
27542	MR-link-2	18186_15_TARS_SYTC	18186_15_TARS_SYTC	M20489	glucose	1	0.560946	0.337753	0.0967504	DeCODE	P26639	Shin et al.	glucose	HMDB0000122	ENSG00000113407	TARS	FALSE
27543	MR-link-2	18186_15_TARS_SYTC	18186_15_TARS_SYTC	M21044	2-hydroxybutyrate (ahb)	1	-0.221503	0.382809	0.562841	DeCODE	P26639	Shin et al.	2-hydroxybutyrate (ahb)	HMDB0000008	ENSG00000113407	TARS	FALSE
27544	MR-link-2	18186_15_TARS_SYTC	18186_15_TARS_SYTC	M22189	palmitoylcarnitine (c16)	1	-0.00172326	0.428752	0.996793	DeCODE	P26639	Shin et al.	palmitoylcarnitine (c16)	HMDB0000222	ENSG00000113407	TARS	FALSE
27545	MR-link-2	18186_15_TARS_SYTC	18186_15_TARS_SYTC	M22842	cholate	1	-0.222312	0.476153	0.640577	DeCODE	P26639	Shin et al.	cholate	HMDB0000619	ENSG00000113407	TARS	FALSE
27546	MR-link-2	18186_15_TARS_SYTC	18186_15_TARS_SYTC	M27716	bilirubin (z,z)	1	-0.168911	0.442675	0.702781	DeCODE	P26639	Shin et al.	bilirubin (z,z)	HMDB0000054	ENSG00000113407	TARS	FALSE
27547	MR-link-2	18186_15_TARS_SYTC	18186_15_TARS_SYTC	M27718	creatine	1	0.200329	0.372506	0.590725	DeCODE	P26639	Shin et al.	creatine	HMDB0000064	ENSG00000113407	TARS	FALSE
27548	MR-link-2	18186_15_TARS_SYTC	18186_15_TARS_SYTC	M31453	cysteine	1	-0.0861532	0.377861	0.819644	DeCODE	P26639	Shin et al.	cysteine	HMDB0000574	ENSG00000113407	TARS	FALSE
27549	MR-link-2	18186_15_TARS_SYTC	18186_15_TARS_SYTC	M31454	cystine	1	-1.03969	0.79225	0.189408	DeCODE	P26639	Shin et al.	cystine	HMDB0000192	ENSG00000113407	TARS	FALSE
27550	MR-link-2	18186_15_TARS_SYTC	18186_15_TARS_SYTC	M32198	acetylcarnitine (c2)	1	-0.513129	0.4013	0.201014	DeCODE	P26639	Shin et al.	acetylcarnitine (c2)	HMDB0000201	ENSG00000113407	TARS	FALSE
27551	MR-link-2	18186_15_TARS_SYTC	18186_15_TARS_SYTC	M32315	serine	1	-0.558766	0.364048	0.124816	DeCODE	P26639	Shin et al.	serine	HMDB0000187	ENSG00000113407	TARS	FALSE
27552	MR-link-2	18186_15_TARS_SYTC	18186_15_TARS_SYTC	M32319	trans-4-hydroxyproline	1	0.736685	0.388268	0.0577801	DeCODE	P26639	Shin et al.	trans-4-hydroxyproline	HMDB0000725	ENSG00000113407	TARS	FALSE
27553	MR-link-2	18186_15_TARS_SYTC	18186_15_TARS_SYTC	M32322	glutamate	1	-0.256073	0.34171	0.453623	DeCODE	P26639	Shin et al.	glutamate	HMDB0000148	ENSG00000113407	TARS	FALSE
27554	MR-link-2	18186_15_TARS_SYTC	18186_15_TARS_SYTC	M32338	glycine	1	0.373173	0.366979	0.309212	DeCODE	P26639	Shin et al.	glycine	HMDB0000123	ENSG00000113407	TARS	FALSE
27555	MR-link-2	18186_15_TARS_SYTC	18186_15_TARS_SYTC	M32339	alanine	1	0.428884	0.355314	0.22741	DeCODE	P26639	Shin et al.	alanine	HMDB0000161	ENSG00000113407	TARS	FALSE
27556	MR-link-2	18186_15_TARS_SYTC	18186_15_TARS_SYTC	M32425	dehydroepiandrosterone sulfate (dhea-s)	1	-0.189619	0.375066	0.613165	DeCODE	P26639	Shin et al.	dehydroepiandrosterone sulfate (dhea-s)	HMDB0001032	ENSG00000113407	TARS	FALSE
27557	MR-link-2	18186_15_TARS_SYTC	18186_15_TARS_SYTC	M32458	oleamide	1	-0.102835	0.455929	0.821552	DeCODE	P26639	Shin et al.	oleamide	HMDB0002117	ENSG00000113407	TARS	FALSE
27558	MR-link-2	18186_15_TARS_SYTC	18186_15_TARS_SYTC	M32593	heme	1	-0.0511603	0.448805	0.909244	DeCODE	P26639	Shin et al.	heme	HMDB0003178	ENSG00000113407	TARS	FALSE
27559	MR-link-2	18186_15_TARS_SYTC	18186_15_TARS_SYTC	M33453	alpha-ketoglutarate	1	0.177169	0.462388	0.7016	DeCODE	P26639	Shin et al.	alpha-ketoglutarate	HMDB0000208	ENSG00000113407	TARS	FALSE
27560	MR-link-2	18186_15_TARS_SYTC	18186_15_TARS_SYTC	M34106	bilirubin (e,z or z,e)*	1	0.387336	0.439042	0.377653	DeCODE	P26639	Shin et al.	bilirubin (e,z or z,e)*	HMDB0000488	ENSG00000113407	TARS	FALSE
27561	MR-link-2	18186_15_TARS_SYTC	18186_15_TARS_SYTC	M34283	asparagine	1	-0.0469348	0.342143	0.890889	DeCODE	P26639	Shin et al.	asparagine	HMDB0000168	ENSG00000113407	TARS	FALSE
27562	MR-link-2	18186_15_TARS_SYTC	18186_15_TARS_SYTC	bioa_001	alanine	1	0.0122429	0.107299	0.909158	DeCODE	P26639	Lotta et al.	alanine	HMDB0000161	ENSG00000113407	TARS	FALSE
27563	MR-link-2	18186_15_TARS_SYTC	18186_15_TARS_SYTC	bioa_002	arginine	1	-0.123778	0.196044	0.527794	DeCODE	P26639	Lotta et al.	arginine	HMDB0000517	ENSG00000113407	TARS	FALSE
27564	MR-link-2	18186_15_TARS_SYTC	18186_15_TARS_SYTC	bioa_003	asparagine	1	-0.0280305	0.204506	0.89098	DeCODE	P26639	Lotta et al.	asparagine	HMDB0000168	ENSG00000113407	TARS	FALSE
27565	MR-link-2	18186_15_TARS_SYTC	18186_15_TARS_SYTC	bioa_004	aspartate	1	0.182467	0.162343	0.261028	DeCODE	P26639	Lotta et al.	aspartate	HMDB0000191	ENSG00000113407	TARS	FALSE
27566	MR-link-2	18186_15_TARS_SYTC	18186_15_TARS_SYTC	bioa_005	citrulline	1	0.239802	0.215941	0.266785	DeCODE	P26639	Lotta et al.	citrulline	HMDB0000904	ENSG00000113407	TARS	FALSE
27567	MR-link-2	18186_15_TARS_SYTC	18186_15_TARS_SYTC	bioa_006	glutamine	1	0.0786035	0.174699	0.652756	DeCODE	P26639	Lotta et al.	glutamine	HMDB0000641	ENSG00000113407	TARS	FALSE
27568	MR-link-2	18186_15_TARS_SYTC	18186_15_TARS_SYTC	bioa_007	glutamate	1	0.11989	0.208605	0.565481	DeCODE	P26639	Lotta et al.	glutamate	HMDB0000148	ENSG00000113407	TARS	FALSE
27569	MR-link-2	18186_15_TARS_SYTC	18186_15_TARS_SYTC	bioa_008	glycine	1	0.0497047	0.123934	0.688378	DeCODE	P26639	Lotta et al.	glycine	HMDB0000123	ENSG00000113407	TARS	FALSE
27570	MR-link-2	18186_15_TARS_SYTC	18186_15_TARS_SYTC	bioa_009	histidine	1	-0.0854574	0.14317	0.550577	DeCODE	P26639	Lotta et al.	histidine	HMDB0000177	ENSG00000113407	TARS	FALSE
27571	MR-link-2	18186_15_TARS_SYTC	18186_15_TARS_SYTC	bioa_013	methionine	1	-0.0694979	0.180073	0.699539	DeCODE	P26639	Lotta et al.	methionine	HMDB0000696	ENSG00000113407	TARS	FALSE
27572	MR-link-2	18186_15_TARS_SYTC	18186_15_TARS_SYTC	bioa_014	ornithine	1	-0.0120509	0.186585	0.948503	DeCODE	P26639	Lotta et al.	ornithine	HMDB0000214	ENSG00000113407	TARS	FALSE
27573	MR-link-2	18186_15_TARS_SYTC	18186_15_TARS_SYTC	bioa_015	phenylethylamine	3	-0.0647989	0.219387	0.767716	DeCODE	P26639	Lotta et al.	phenylethylamine	HMDB0012275	ENSG00000113407	TARS	FALSE
27574	MR-link-2	18186_15_TARS_SYTC	18186_15_TARS_SYTC	bioa_016	phenylalanine	1	0.0758752	0.108849	0.485762	DeCODE	P26639	Lotta et al.	phenylalanine	HMDB0000159	ENSG00000113407	TARS	FALSE
27575	MR-link-2	18186_15_TARS_SYTC	18186_15_TARS_SYTC	bioa_018	serine	1	-0.158635	0.240973	0.510338	DeCODE	P26639	Lotta et al.	serine	HMDB0000187	ENSG00000113407	TARS	FALSE
27576	MR-link-2	18186_15_TARS_SYTC	18186_15_TARS_SYTC	bioa_019	threonine	1	-0.186318	0.244076	0.445247	DeCODE	P26639	Lotta et al.	threonine	HMDB0000167	ENSG00000113407	TARS	TRUE
27577	MR-link-2	18186_15_TARS_SYTC	18186_15_TARS_SYTC	bioa_020	tryptophan	1	-0.0350766	0.206512	0.865126	DeCODE	P26639	Lotta et al.	tryptophan	HMDB0000929	ENSG00000113407	TARS	FALSE
27578	MR-link-2	18186_15_TARS_SYTC	18186_15_TARS_SYTC	bioa_021	tyrosine	1	-0.0132631	0.100259	0.894756	DeCODE	P26639	Lotta et al.	tyrosine	HMDB0000158	ENSG00000113407	TARS	FALSE
27579	MR-link-2	18186_15_TARS_SYTC	18186_15_TARS_SYTC	bioa_022	valine	1	-0.00690541	0.106079	0.948097	DeCODE	P26639	Lotta et al.	valine	HMDB0000883	ENSG00000113407	TARS	FALSE
27580	MR-link-2	18186_15_TARS_SYTC	18186_15_TARS_SYTC	bioa_023	n-acetylornithine	1	0.109238	0.227333	0.630857	DeCODE	P26639	Lotta et al.	n-acetylornithine	HMDB0003357	ENSG00000113407	TARS	FALSE
27581	MR-link-2	18186_15_TARS_SYTC	18186_15_TARS_SYTC	bioa_030	trans-hydroxyproline	1	0.262311	0.176315	0.136819	DeCODE	P26639	Lotta et al.	trans-hydroxyproline	HMDB0000725	ENSG00000113407	TARS	FALSE
27582	MR-link-2	18186_15_TARS_SYTC	18186_15_TARS_SYTC	bioa_031	sarcosine	3	-0.0616404	0.140241	0.660276	DeCODE	P26639	Lotta et al.	sarcosine	HMDB0000271	ENSG00000113407	TARS	FALSE
27583	MR-link-2	18186_15_TARS_SYTC	18186_15_TARS_SYTC	bioa_032	serotonin	1	0.0132965	0.210935	0.949738	DeCODE	P26639	Lotta et al.	serotonin	HMDB0000259	ENSG00000113407	TARS	FALSE
27584	MR-link-2	18186_15_TARS_SYTC	18186_15_TARS_SYTC	bioa_033	spermidine	3	0.118674	0.148535	0.424314	DeCODE	P26639	Lotta et al.	spermidine	HMDB0001257	ENSG00000113407	TARS	FALSE
27585	MR-link-2	18186_15_TARS_SYTC	18186_15_TARS_SYTC	bior_002	acetylcarnitine (c2)	1	-0.0965376	0.174798	0.580756	DeCODE	P26639	Lotta et al.	acetylcarnitine (c2)	HMDB0000201	ENSG00000113407	TARS	FALSE
27586	MR-link-2	18186_15_TARS_SYTC	18186_15_TARS_SYTC	bior_031	hexadecanoylcarnitine	1	-0.00191548	0.16896	0.990955	DeCODE	P26639	Lotta et al.	hexadecanoylcarnitine	HMDB0000222	ENSG00000113407	TARS	FALSE
27587	MR-link-2	18186_15_TARS_SYTC	18186_15_TARS_SYTC	met-d-Acetate	acetate	3	-0.0379438	0.0589731	0.519959	DeCODE	P26639	Borges et al.	acetate	HMDB0000042	ENSG00000113407	TARS	FALSE
27588	MR-link-2	18186_15_TARS_SYTC	18186_15_TARS_SYTC	met-d-Acetoacetate	acetoacetate	3	-0.0291789	0.0628381	0.642397	DeCODE	P26639	Borges et al.	acetoacetate	HMDB0000060	ENSG00000113407	TARS	FALSE
27589	MR-link-2	18186_15_TARS_SYTC	18186_15_TARS_SYTC	met-d-Ala	alanine	3	-0.0764382	0.0647208	0.237585	DeCODE	P26639	Borges et al.	alanine	HMDB0000161	ENSG00000113407	TARS	FALSE
27590	MR-link-2	18186_15_TARS_SYTC	18186_15_TARS_SYTC	met-d-Citrate	citrate	3	-0.0493029	0.065804	0.453714	DeCODE	P26639	Borges et al.	citrate	HMDB0000094	ENSG00000113407	TARS	FALSE
27591	MR-link-2	18186_15_TARS_SYTC	18186_15_TARS_SYTC	met-d-Gln	glutamine	3	-0.131844	0.0722113	0.0678794	DeCODE	P26639	Borges et al.	glutamine	HMDB0000641	ENSG00000113407	TARS	FALSE
27592	MR-link-2	18186_15_TARS_SYTC	18186_15_TARS_SYTC	met-d-Glucose	glucose	3	-0.0898538	0.0672192	0.181311	DeCODE	P26639	Borges et al.	glucose	HMDB0000122	ENSG00000113407	TARS	FALSE
27593	MR-link-2	18186_15_TARS_SYTC	18186_15_TARS_SYTC	met-d-Gly	glycine	3	-0.00892209	0.0683579	0.896155	DeCODE	P26639	Borges et al.	glycine	HMDB0000123	ENSG00000113407	TARS	FALSE
27594	MR-link-2	18186_15_TARS_SYTC	18186_15_TARS_SYTC	met-d-His	histidine	3	0.0982018	0.0600015	0.101703	DeCODE	P26639	Borges et al.	histidine	HMDB0000177	ENSG00000113407	TARS	FALSE
27595	MR-link-2	18186_15_TARS_SYTC	18186_15_TARS_SYTC	met-d-LA	linoleate (18:2n6)	3	-0.102186	0.0665867	0.124875	DeCODE	P26639	Borges et al.	linoleate (18:2n6)	HMDB0006270,HMDB0000673	ENSG00000113407	TARS	FALSE
27596	MR-link-2	18186_15_TARS_SYTC	18186_15_TARS_SYTC	met-d-Phe	phenylalanine	3	0.0232584	0.0655408	0.722688	DeCODE	P26639	Borges et al.	phenylalanine	HMDB0000159	ENSG00000113407	TARS	FALSE
27597	MR-link-2	18186_15_TARS_SYTC	18186_15_TARS_SYTC	met-d-Pyruvate	pyruvate	3	0.0429946	0.0686243	0.530974	DeCODE	P26639	Borges et al.	pyruvate	HMDB0000243	ENSG00000113407	TARS	FALSE
27598	MR-link-2	18186_15_TARS_SYTC	18186_15_TARS_SYTC	met-d-Tyr	tyrosine	3	-0.0310783	0.0592322	0.599801	DeCODE	P26639	Borges et al.	tyrosine	HMDB0000158	ENSG00000113407	TARS	FALSE
27599	MR-link-2	18186_15_TARS_SYTC	18186_15_TARS_SYTC	met-d-Val	valine	3	-0.0414964	0.0599968	0.489161	DeCODE	P26639	Borges et al.	valine	HMDB0000883	ENSG00000113407	TARS	FALSE
27600	MR-link-2	18187_16_ASPA_ACY2	18187_16_ASPA_ACY2	GCST90199627	n-alpha-acetylornithine	3	0.0112007	0.0579545	0.84675	DeCODE	P45381	Chen et al.	n-alpha-acetylornithine	HMDB0003357	ENSG00000108381	ASPA	FALSE
27601	MR-link-2	18187_16_ASPA_ACY2	18187_16_ASPA_ACY2	GCST90199628	3-methylhistidine	3	-0.0225522	0.0485066	0.641981	DeCODE	P45381	Chen et al.	3-methylhistidine	HMDB0000479	ENSG00000108381	ASPA	FALSE
27602	MR-link-2	18187_16_ASPA_ACY2	18187_16_ASPA_ACY2	GCST90199629	glycerophosphorylcholine (gpc)	3	0.0432287	0.0487159	0.374883	DeCODE	P45381	Chen et al.	glycerophosphorylcholine (gpc)	HMDB0000086	ENSG00000108381	ASPA	FALSE
27603	MR-link-2	18187_16_ASPA_ACY2	18187_16_ASPA_ACY2	GCST90199637	n-acetylglutamate	3	-0.0858844	0.0494359	0.0823362	DeCODE	P45381	Chen et al.	n-acetylglutamate	HMDB0001138	ENSG00000108381	ASPA	FALSE
27604	MR-link-2	18187_16_ASPA_ACY2	18187_16_ASPA_ACY2	GCST90199651	docosahexaenoate (dha; 22:6n3)	3	0.00811657	0.0490455	0.868558	DeCODE	P45381	Chen et al.	docosahexaenoate (dha; 22:6n3)	HMDB0002183	ENSG00000108381	ASPA	FALSE
27605	MR-link-2	18187_16_ASPA_ACY2	18187_16_ASPA_ACY2	GCST90199652	1-stearoyl-2-oleoyl-gps (18:0/18:1)	3	0.050097	0.0488903	0.305514	DeCODE	P45381	Chen et al.	1-stearoyl-2-oleoyl-gps (18:0/18:1)	HMDB0010163	ENSG00000108381	ASPA	FALSE
27606	MR-link-2	18187_16_ASPA_ACY2	18187_16_ASPA_ACY2	GCST90199654	paraxanthine	3	-0.0852394	0.0494457	0.0847262	DeCODE	P45381	Chen et al.	paraxanthine	HMDB0001860	ENSG00000108381	ASPA	FALSE
27607	MR-link-2	18187_16_ASPA_ACY2	18187_16_ASPA_ACY2	GCST90199665	n-acetylaspartate (naa)	3	0.0209167	0.0499141	0.675176	DeCODE	P45381	Chen et al.	n-acetylaspartate (naa)	HMDB0000812	ENSG00000108381	ASPA	TRUE
27608	MR-link-2	18187_16_ASPA_ACY2	18187_16_ASPA_ACY2	GCST90199666	palmitoylcarnitine (c16)	3	-0.015916	0.0481568	0.741019	DeCODE	P45381	Chen et al.	palmitoylcarnitine (c16)	HMDB0000222	ENSG00000108381	ASPA	FALSE
27609	MR-link-2	18187_16_ASPA_ACY2	18187_16_ASPA_ACY2	GCST90199669	acetylcarnitine (c2)	3	0.0455511	0.0483934	0.346568	DeCODE	P45381	Chen et al.	acetylcarnitine (c2)	HMDB0000201	ENSG00000108381	ASPA	FALSE
27610	MR-link-2	18187_16_ASPA_ACY2	18187_16_ASPA_ACY2	GCST90199673	dehydroepiandrosterone sulfate (dhea-s)	3	-0.0472888	0.0488026	0.332555	DeCODE	P45381	Chen et al.	dehydroepiandrosterone sulfate (dhea-s)	HMDB0001032	ENSG00000108381	ASPA	FALSE
27611	MR-link-2	18187_16_ASPA_ACY2	18187_16_ASPA_ACY2	GCST90199691	1-methylhistidine	3	0.0861562	0.0515019	0.0943523	DeCODE	P45381	Chen et al.	1-methylhistidine	HMDB0000001	ENSG00000108381	ASPA	FALSE
27612	MR-link-2	18187_16_ASPA_ACY2	18187_16_ASPA_ACY2	GCST90199845	sphinganine-1-phosphate	3	0.108395	0.0505545	0.0320227	DeCODE	P45381	Chen et al.	sphinganine-1-phosphate	HMDB0001383	ENSG00000108381	ASPA	FALSE
27613	MR-link-2	18187_16_ASPA_ACY2	18187_16_ASPA_ACY2	GCST90199896	sulfate*	3	0.0816959	0.0487039	0.0934645	DeCODE	P45381	Chen et al.	sulfate*	HMDB01448	ENSG00000108381	ASPA	FALSE
27614	MR-link-2	18187_16_ASPA_ACY2	18187_16_ASPA_ACY2	GCST90199972	sphingomyelin (d18:1/24:1, d18:2/24:0)*	3	0.00855056	0.052679	0.871058	DeCODE	P45381	Chen et al.	sphingomyelin (d18:1/24:1, d18:2/24:0)*	HMDB0012107	ENSG00000108381	ASPA	FALSE
27615	MR-link-2	18187_16_ASPA_ACY2	18187_16_ASPA_ACY2	GCST90200001	sphingomyelin (d18:1/20:0, d16:1/22:0)*	3	-0.0354835	0.0487666	0.466847	DeCODE	P45381	Chen et al.	sphingomyelin (d18:1/20:0, d16:1/22:0)*	HMDB0012102	ENSG00000108381	ASPA	FALSE
27616	MR-link-2	18187_16_ASPA_ACY2	18187_16_ASPA_ACY2	GCST90200049	myristoyl dihydrosphingomyelin (d18:0/14:0)*	3	-0.00543228	0.0484111	0.910656	DeCODE	P45381	Chen et al.	myristoyl dihydrosphingomyelin (d18:0/14:0)*	HMDB0012085	ENSG00000108381	ASPA	FALSE
27617	MR-link-2	18187_16_ASPA_ACY2	18187_16_ASPA_ACY2	GCST90200056	sphingomyelin (d18:0/18:0, d19:0/17:0)*	3	-0.0885249	0.0531994	0.0961083	DeCODE	P45381	Chen et al.	sphingomyelin (d18:0/18:0, d19:0/17:0)*	HMDB0012087	ENSG00000108381	ASPA	FALSE
27618	MR-link-2	18187_16_ASPA_ACY2	18187_16_ASPA_ACY2	GCST90200279	pantothenate	3	-0.0386484	0.052951	0.465457	DeCODE	P45381	Chen et al.	pantothenate	HMDB0000210	ENSG00000108381	ASPA	FALSE
27619	MR-link-2	18187_16_ASPA_ACY2	18187_16_ASPA_ACY2	GCST90200281	phosphoethanolamine	3	0.0641801	0.0511464	0.20954	DeCODE	P45381	Chen et al.	phosphoethanolamine	HMDB0000224	ENSG00000108381	ASPA	FALSE
27620	MR-link-2	18187_16_ASPA_ACY2	18187_16_ASPA_ACY2	GCST90200283	3-ureidopropionate	3	0.0865813	0.0504567	0.0861709	DeCODE	P45381	Chen et al.	3-ureidopropionate	HMDB0000026	ENSG00000108381	ASPA	FALSE
27621	MR-link-2	18187_16_ASPA_ACY2	18187_16_ASPA_ACY2	GCST90200291	sarcosine	3	-0.0208156	0.0489878	0.670899	DeCODE	P45381	Chen et al.	sarcosine	HMDB0000271	ENSG00000108381	ASPA	FALSE
27622	MR-link-2	18187_16_ASPA_ACY2	18187_16_ASPA_ACY2	GCST90200292	trans-4-hydroxyproline	3	-0.00293805	0.0490712	0.952257	DeCODE	P45381	Chen et al.	trans-4-hydroxyproline	HMDB0000725	ENSG00000108381	ASPA	FALSE
27623	MR-link-2	18187_16_ASPA_ACY2	18187_16_ASPA_ACY2	GCST90200293	thyroxine	3	0.00972453	0.0480996	0.83978	DeCODE	P45381	Chen et al.	thyroxine	HMDB0000248	ENSG00000108381	ASPA	FALSE
27624	MR-link-2	18187_16_ASPA_ACY2	18187_16_ASPA_ACY2	GCST90200296	methyl indole-3-acetate	3	0.00400371	0.0538713	0.940756	DeCODE	P45381	Chen et al.	methyl indole-3-acetate	HMDB0029738	ENSG00000108381	ASPA	FALSE
27625	MR-link-2	18187_16_ASPA_ACY2	18187_16_ASPA_ACY2	GCST90200304	citrate	3	-0.0458355	0.0494142	0.353627	DeCODE	P45381	Chen et al.	citrate	HMDB0000094	ENSG00000108381	ASPA	FALSE
27626	MR-link-2	18187_16_ASPA_ACY2	18187_16_ASPA_ACY2	GCST90200306	butyrate/isobutyrate (4:0)	3	-0.125369	0.0496423	0.0115549	DeCODE	P45381	Chen et al.	butyrate/isobutyrate (4:0)	HMDB0000039	ENSG00000108381	ASPA	FALSE
27627	MR-link-2	18187_16_ASPA_ACY2	18187_16_ASPA_ACY2	GCST90200314	n-acetylneuraminate	3	0.0501009	0.051281	0.328575	DeCODE	P45381	Chen et al.	n-acetylneuraminate	HMDB0000230	ENSG00000108381	ASPA	FALSE
27628	MR-link-2	18187_16_ASPA_ACY2	18187_16_ASPA_ACY2	GCST90200318	acetoacetate	3	3.15167e-05	0.0574117	0.999562	DeCODE	P45381	Chen et al.	acetoacetate	HMDB0000060	ENSG00000108381	ASPA	FALSE
27629	MR-link-2	18187_16_ASPA_ACY2	18187_16_ASPA_ACY2	GCST90200319	cys-gly, oxidized	3	0.0902969	0.0492735	0.0668675	DeCODE	P45381	Chen et al.	cys-gly, oxidized	HMDB0000078	ENSG00000108381	ASPA	FALSE
27630	MR-link-2	18187_16_ASPA_ACY2	18187_16_ASPA_ACY2	GCST90200321	cholate	3	-0.0476348	0.0492402	0.333345	DeCODE	P45381	Chen et al.	cholate	HMDB0000619	ENSG00000108381	ASPA	FALSE
27631	MR-link-2	18187_16_ASPA_ACY2	18187_16_ASPA_ACY2	GCST90200323	creatine	3	0.00928508	0.0513389	0.856479	DeCODE	P45381	Chen et al.	creatine	HMDB0000064	ENSG00000108381	ASPA	FALSE
27632	MR-link-2	18187_16_ASPA_ACY2	18187_16_ASPA_ACY2	GCST90200325	glycerol	3	0.097127	0.0517872	0.0607238	DeCODE	P45381	Chen et al.	glycerol	HMDB0000131	ENSG00000108381	ASPA	FALSE
27633	MR-link-2	18187_16_ASPA_ACY2	18187_16_ASPA_ACY2	GCST90200327	choline	3	-0.0135277	0.0494238	0.784309	DeCODE	P45381	Chen et al.	choline	HMDB0000097	ENSG00000108381	ASPA	FALSE
27634	MR-link-2	18187_16_ASPA_ACY2	18187_16_ASPA_ACY2	GCST90200335	stearoyl sphingomyelin (d18:1/18:0)	3	0.0120833	0.0492556	0.806211	DeCODE	P45381	Chen et al.	stearoyl sphingomyelin (d18:1/18:0)	HMDB0001348	ENSG00000108381	ASPA	FALSE
27635	MR-link-2	18187_16_ASPA_ACY2	18187_16_ASPA_ACY2	GCST90200336	n-palmitoyl-sphingosine (d18:1/16:0)	3	0.0824396	0.0520215	0.11303	DeCODE	P45381	Chen et al.	n-palmitoyl-sphingosine (d18:1/16:0)	HMDB0004949	ENSG00000108381	ASPA	FALSE
27636	MR-link-2	18187_16_ASPA_ACY2	18187_16_ASPA_ACY2	GCST90200337	taurochenodeoxycholate	3	-0.0662702	0.0482912	0.169968	DeCODE	P45381	Chen et al.	taurochenodeoxycholate	HMDB0000951	ENSG00000108381	ASPA	FALSE
27637	MR-link-2	18187_16_ASPA_ACY2	18187_16_ASPA_ACY2	GCST90200341	n-stearoyl-sphingosine (d18:1/18:0)*	3	0.0680273	0.0501921	0.17531	DeCODE	P45381	Chen et al.	n-stearoyl-sphingosine (d18:1/18:0)*	HMDB0004950	ENSG00000108381	ASPA	FALSE
27638	MR-link-2	18187_16_ASPA_ACY2	18187_16_ASPA_ACY2	GCST90200345	s-adenosylhomocysteine (sah)	3	-0.0113882	0.0566143	0.840578	DeCODE	P45381	Chen et al.	s-adenosylhomocysteine (sah)	HMDB00939	ENSG00000108381	ASPA	FALSE
27639	MR-link-2	18187_16_ASPA_ACY2	18187_16_ASPA_ACY2	GCST90200348	quinolinate	3	0.0103822	0.053417	0.845893	DeCODE	P45381	Chen et al.	quinolinate	HMDB0000232	ENSG00000108381	ASPA	FALSE
27640	MR-link-2	18187_16_ASPA_ACY2	18187_16_ASPA_ACY2	GCST90200349	eicosapentaenoate (epa; 20:5n3)	3	-0.00779008	0.0487101	0.872938	DeCODE	P45381	Chen et al.	eicosapentaenoate (epa; 20:5n3)	HMDB0001999	ENSG00000108381	ASPA	FALSE
27641	MR-link-2	18187_16_ASPA_ACY2	18187_16_ASPA_ACY2	GCST90200351	n-acetylputrescine	3	-0.0275348	0.0487077	0.571864	DeCODE	P45381	Chen et al.	n-acetylputrescine	HMDB0002064	ENSG00000108381	ASPA	FALSE
27642	MR-link-2	18187_16_ASPA_ACY2	18187_16_ASPA_ACY2	GCST90200354	linoleate (18:2n6)	3	0.0048552	0.0510027	0.92416	DeCODE	P45381	Chen et al.	linoleate (18:2n6)	HMDB0006270,HMDB0000673	ENSG00000108381	ASPA	FALSE
27643	MR-link-2	18187_16_ASPA_ACY2	18187_16_ASPA_ACY2	GCST90200355	adenosine 5'-diphosphate (adp)	3	0.146356	0.0659337	0.0264366	DeCODE	P45381	Chen et al.	adenosine 5'-diphosphate (adp)	HMDB0001341	ENSG00000108381	ASPA	FALSE
27644	MR-link-2	18187_16_ASPA_ACY2	18187_16_ASPA_ACY2	GCST90200356	adenosine 5'-monophosphate (amp)	3	0.152833	0.0486033	0.00166366	DeCODE	P45381	Chen et al.	adenosine 5'-monophosphate (amp)	HMDB0000045	ENSG00000108381	ASPA	FALSE
27645	MR-link-2	18187_16_ASPA_ACY2	18187_16_ASPA_ACY2	GCST90200358	arachidonate (20:4n6)	3	-0.0258854	0.0516215	0.616057	DeCODE	P45381	Chen et al.	arachidonate (20:4n6)	HMDB0001043	ENSG00000108381	ASPA	FALSE
27646	MR-link-2	18187_16_ASPA_ACY2	18187_16_ASPA_ACY2	GCST90200359	5-methylthioadenosine (mta)	3	-0.0708742	0.0492427	0.15007	DeCODE	P45381	Chen et al.	5-methylthioadenosine (mta)	HMDB0001173	ENSG00000108381	ASPA	FALSE
27647	MR-link-2	18187_16_ASPA_ACY2	18187_16_ASPA_ACY2	GCST90200361	beta-alanine	3	-0.0207745	0.0498335	0.676767	DeCODE	P45381	Chen et al.	beta-alanine	HMDB0000056	ENSG00000108381	ASPA	FALSE
27648	MR-link-2	18187_16_ASPA_ACY2	18187_16_ASPA_ACY2	GCST90200362	succinate	3	-0.0295286	0.0490087	0.546829	DeCODE	P45381	Chen et al.	succinate	HMDB0000254	ENSG00000108381	ASPA	FALSE
27649	MR-link-2	18187_16_ASPA_ACY2	18187_16_ASPA_ACY2	GCST90200363	choline phosphate	3	0.0659092	0.0534246	0.21732	DeCODE	P45381	Chen et al.	choline phosphate	HMDB0001565	ENSG00000108381	ASPA	FALSE
27650	MR-link-2	18187_16_ASPA_ACY2	18187_16_ASPA_ACY2	GCST90200364	cysteinylglycine	3	0.0556699	0.0489365	0.25529	DeCODE	P45381	Chen et al.	cysteinylglycine	HMDB0000078	ENSG00000108381	ASPA	FALSE
27651	MR-link-2	18187_16_ASPA_ACY2	18187_16_ASPA_ACY2	GCST90200365	phenylpyruvate	3	0.052147	0.0478849	0.276151	DeCODE	P45381	Chen et al.	phenylpyruvate	HMDB0000205	ENSG00000108381	ASPA	FALSE
27652	MR-link-2	18187_16_ASPA_ACY2	18187_16_ASPA_ACY2	GCST90200368	cholesterol	3	0.0135068	0.054158	0.803055	DeCODE	P45381	Chen et al.	cholesterol	HMDB0000067	ENSG00000108381	ASPA	FALSE
27653	MR-link-2	18187_16_ASPA_ACY2	18187_16_ASPA_ACY2	GCST90200369	2-hydroxyphenylacetate	3	0.00793328	0.0511132	0.876656	DeCODE	P45381	Chen et al.	2-hydroxyphenylacetate	HMDB0000669	ENSG00000108381	ASPA	FALSE
27654	MR-link-2	18187_16_ASPA_ACY2	18187_16_ASPA_ACY2	GCST90200370	aspartate	3	-0.0788142	0.0486545	0.105259	DeCODE	P45381	Chen et al.	aspartate	HMDB0000191	ENSG00000108381	ASPA	TRUE
27655	MR-link-2	18187_16_ASPA_ACY2	18187_16_ASPA_ACY2	GCST90200372	arginine	3	-0.0808278	0.0511405	0.113991	DeCODE	P45381	Chen et al.	arginine	HMDB0000517	ENSG00000108381	ASPA	FALSE
27656	MR-link-2	18187_16_ASPA_ACY2	18187_16_ASPA_ACY2	GCST90200374	sphinganine	3	0.0858311	0.0505428	0.0894725	DeCODE	P45381	Chen et al.	sphinganine	HMDB0000269	ENSG00000108381	ASPA	FALSE
27657	MR-link-2	18187_16_ASPA_ACY2	18187_16_ASPA_ACY2	GCST90200376	flavin adenine dinucleotide (fad)	3	0.0301906	0.0559695	0.589602	DeCODE	P45381	Chen et al.	flavin adenine dinucleotide (fad)	HMDB0001248	ENSG00000108381	ASPA	FALSE
27658	MR-link-2	18187_16_ASPA_ACY2	18187_16_ASPA_ACY2	GCST90200377	histidine	3	0.00556835	0.0497003	0.910793	DeCODE	P45381	Chen et al.	histidine	HMDB0000177	ENSG00000108381	ASPA	FALSE
27659	MR-link-2	18187_16_ASPA_ACY2	18187_16_ASPA_ACY2	GCST90200378	cortisol	3	-0.00747646	0.0496828	0.880383	DeCODE	P45381	Chen et al.	cortisol	HMDB0000063	ENSG00000108381	ASPA	FALSE
27660	MR-link-2	18187_16_ASPA_ACY2	18187_16_ASPA_ACY2	GCST90200379	hypotaurine	3	0.0794509	0.0486251	0.102269	DeCODE	P45381	Chen et al.	hypotaurine	HMDB0000965	ENSG00000108381	ASPA	FALSE
27661	MR-link-2	18187_16_ASPA_ACY2	18187_16_ASPA_ACY2	GCST90200382	cystine	3	-0.0263182	0.054796	0.631018	DeCODE	P45381	Chen et al.	cystine	HMDB0000192	ENSG00000108381	ASPA	FALSE
27662	MR-link-2	18187_16_ASPA_ACY2	18187_16_ASPA_ACY2	GCST90200383	cystathionine	3	0.0371525	0.0489126	0.447513	DeCODE	P45381	Chen et al.	cystathionine	HMDB0000099	ENSG00000108381	ASPA	FALSE
27663	MR-link-2	18187_16_ASPA_ACY2	18187_16_ASPA_ACY2	GCST90200384	guanidinoacetate	3	0.0432646	0.0523817	0.408833	DeCODE	P45381	Chen et al.	guanidinoacetate	HMDB0000128	ENSG00000108381	ASPA	FALSE
27664	MR-link-2	18187_16_ASPA_ACY2	18187_16_ASPA_ACY2	GCST90200385	sphingosine	3	0.0611849	0.0486701	0.208704	DeCODE	P45381	Chen et al.	sphingosine	HMDB0000252	ENSG00000108381	ASPA	FALSE
27665	MR-link-2	18187_16_ASPA_ACY2	18187_16_ASPA_ACY2	GCST90200390	stearate (18:0)	3	-0.00590335	0.0485249	0.903171	DeCODE	P45381	Chen et al.	stearate (18:0)	HMDB0000827	ENSG00000108381	ASPA	FALSE
27666	MR-link-2	18187_16_ASPA_ACY2	18187_16_ASPA_ACY2	GCST90200391	methionine	3	-0.0923983	0.0489012	0.0588262	DeCODE	P45381	Chen et al.	methionine	HMDB0000696	ENSG00000108381	ASPA	FALSE
27667	MR-link-2	18187_16_ASPA_ACY2	18187_16_ASPA_ACY2	GCST90200392	orotate	3	-0.0109245	0.0510134	0.83043	DeCODE	P45381	Chen et al.	orotate	HMDB0000226	ENSG00000108381	ASPA	FALSE
27668	MR-link-2	18187_16_ASPA_ACY2	18187_16_ASPA_ACY2	GCST90200393	phosphate	3	0.141699	0.0485784	0.00353509	DeCODE	P45381	Chen et al.	phosphate	HMDB0001429	ENSG00000108381	ASPA	FALSE
27669	MR-link-2	18187_16_ASPA_ACY2	18187_16_ASPA_ACY2	GCST90200394	inosine	3	-0.0698725	0.0638001	0.273438	DeCODE	P45381	Chen et al.	inosine	HMDB0000195	ENSG00000108381	ASPA	FALSE
27670	MR-link-2	18187_16_ASPA_ACY2	18187_16_ASPA_ACY2	GCST90200395	inosine 5'-monophosphate (imp)	3	0.116837	0.0653249	0.0736865	DeCODE	P45381	Chen et al.	inosine 5'-monophosphate (imp)	HMDB0000175	ENSG00000108381	ASPA	FALSE
27671	MR-link-2	18187_16_ASPA_ACY2	18187_16_ASPA_ACY2	GCST90200396	phenylalanine	3	-0.044241	0.0489574	0.366174	DeCODE	P45381	Chen et al.	phenylalanine	HMDB0000159	ENSG00000108381	ASPA	FALSE
27672	MR-link-2	18187_16_ASPA_ACY2	18187_16_ASPA_ACY2	GCST90200397	palmitate (16:0)	3	0.00546524	0.050557	0.913916	DeCODE	P45381	Chen et al.	palmitate (16:0)	HMDB0000220	ENSG00000108381	ASPA	FALSE
27673	MR-link-2	18187_16_ASPA_ACY2	18187_16_ASPA_ACY2	GCST90200400	nicotinamide	3	-0.000124222	0.0487624	0.997967	DeCODE	P45381	Chen et al.	nicotinamide	HMDB0001406	ENSG00000108381	ASPA	FALSE
27674	MR-link-2	18187_16_ASPA_ACY2	18187_16_ASPA_ACY2	GCST90200401	myo-inositol	3	-0.0573696	0.048277	0.234699	DeCODE	P45381	Chen et al.	myo-inositol	HMDB0000211	ENSG00000108381	ASPA	FALSE
27675	MR-link-2	18187_16_ASPA_ACY2	18187_16_ASPA_ACY2	GCST90200403	citrulline	3	-0.0138244	0.0527808	0.793382	DeCODE	P45381	Chen et al.	citrulline	HMDB0000904	ENSG00000108381	ASPA	FALSE
27676	MR-link-2	18187_16_ASPA_ACY2	18187_16_ASPA_ACY2	GCST90200404	ornithine	3	-0.0941278	0.0556964	0.0910252	DeCODE	P45381	Chen et al.	ornithine	HMDB0000214	ENSG00000108381	ASPA	FALSE
27677	MR-link-2	18187_16_ASPA_ACY2	18187_16_ASPA_ACY2	GCST90200405	retinol (vitamin a)	3	0.00851944	0.0483894	0.860247	DeCODE	P45381	Chen et al.	retinol (vitamin a)	HMDB0000305	ENSG00000108381	ASPA	FALSE
27678	MR-link-2	18187_16_ASPA_ACY2	18187_16_ASPA_ACY2	GCST90200406	1-methylnicotinamide	3	-0.0497174	0.0487403	0.307706	DeCODE	P45381	Chen et al.	1-methylnicotinamide	HMDB0000699	ENSG00000108381	ASPA	FALSE
27679	MR-link-2	18187_16_ASPA_ACY2	18187_16_ASPA_ACY2	GCST90200407	uridine	3	-0.00291189	0.0492528	0.952856	DeCODE	P45381	Chen et al.	uridine	HMDB0000296	ENSG00000108381	ASPA	FALSE
27680	MR-link-2	18187_16_ASPA_ACY2	18187_16_ASPA_ACY2	GCST90200410	phytanate	3	0.000490235	0.0483583	0.991912	DeCODE	P45381	Chen et al.	phytanate	HMDB0000801	ENSG00000108381	ASPA	FALSE
27681	MR-link-2	18187_16_ASPA_ACY2	18187_16_ASPA_ACY2	GCST90200412	glutamate	3	-0.196371	0.0489232	5.9734e-05	DeCODE	P45381	Chen et al.	glutamate	HMDB0000148	ENSG00000108381	ASPA	FALSE
27682	MR-link-2	18187_16_ASPA_ACY2	18187_16_ASPA_ACY2	GCST90200413	2'-deoxyuridine	3	0.0147195	0.0500126	0.768517	DeCODE	P45381	Chen et al.	2'-deoxyuridine	HMDB0000012	ENSG00000108381	ASPA	FALSE
27683	MR-link-2	18187_16_ASPA_ACY2	18187_16_ASPA_ACY2	GCST90200415	serine	3	-0.104975	0.0520498	0.0437141	DeCODE	P45381	Chen et al.	serine	HMDB0000187	ENSG00000108381	ASPA	FALSE
27684	MR-link-2	18187_16_ASPA_ACY2	18187_16_ASPA_ACY2	GCST90200417	urea	3	0.0441391	0.0488866	0.366586	DeCODE	P45381	Chen et al.	urea	HMDB0000294	ENSG00000108381	ASPA	FALSE
27685	MR-link-2	18187_16_ASPA_ACY2	18187_16_ASPA_ACY2	GCST90200418	pyridoxal	3	-0.0662539	0.0477951	0.165684	DeCODE	P45381	Chen et al.	pyridoxal	HMDB0001545	ENSG00000108381	ASPA	FALSE
27686	MR-link-2	18187_16_ASPA_ACY2	18187_16_ASPA_ACY2	GCST90200419	glutamine	3	-0.0465081	0.0516225	0.367627	DeCODE	P45381	Chen et al.	glutamine	HMDB0000641	ENSG00000108381	ASPA	FALSE
27687	MR-link-2	18187_16_ASPA_ACY2	18187_16_ASPA_ACY2	GCST90200422	serotonin	3	0.129148	0.0513817	0.0119541	DeCODE	P45381	Chen et al.	serotonin	HMDB0000259	ENSG00000108381	ASPA	FALSE
27688	MR-link-2	18187_16_ASPA_ACY2	18187_16_ASPA_ACY2	GCST90200423	spermidine	3	0.0337022	0.0506021	0.505396	DeCODE	P45381	Chen et al.	spermidine	HMDB0001257	ENSG00000108381	ASPA	FALSE
27689	MR-link-2	18187_16_ASPA_ACY2	18187_16_ASPA_ACY2	GCST90200427	tyrosine	3	-0.0450907	0.0488145	0.355635	DeCODE	P45381	Chen et al.	tyrosine	HMDB0000158	ENSG00000108381	ASPA	FALSE
27690	MR-link-2	18187_16_ASPA_ACY2	18187_16_ASPA_ACY2	GCST90200429	cytidine	3	-0.00454638	0.0505272	0.928304	DeCODE	P45381	Chen et al.	cytidine	HMDB0000089	ENSG00000108381	ASPA	FALSE
27691	MR-link-2	18187_16_ASPA_ACY2	18187_16_ASPA_ACY2	GCST90200430	pyruvate	3	-0.0724004	0.0483679	0.134427	DeCODE	P45381	Chen et al.	pyruvate	HMDB0000243	ENSG00000108381	ASPA	FALSE
27692	MR-link-2	18187_16_ASPA_ACY2	18187_16_ASPA_ACY2	GCST90200431	alanine	3	-0.0574736	0.0492867	0.24357	DeCODE	P45381	Chen et al.	alanine	HMDB0000161	ENSG00000108381	ASPA	FALSE
27693	MR-link-2	18187_16_ASPA_ACY2	18187_16_ASPA_ACY2	GCST90200432	threonine	3	-0.0766016	0.0524491	0.144154	DeCODE	P45381	Chen et al.	threonine	HMDB0000167	ENSG00000108381	ASPA	FALSE
27694	MR-link-2	18187_16_ASPA_ACY2	18187_16_ASPA_ACY2	GCST90200437	fructose	3	0.0131464	0.0497835	0.791725	DeCODE	P45381	Chen et al.	fructose	HMDB0000660	ENSG00000108381	ASPA	FALSE
27695	MR-link-2	18187_16_ASPA_ACY2	18187_16_ASPA_ACY2	GCST90200438	alpha-ketobutyrate	3	0.0163897	0.048897	0.737483	DeCODE	P45381	Chen et al.	alpha-ketobutyrate	HMDB0000005	ENSG00000108381	ASPA	FALSE
27696	MR-link-2	18187_16_ASPA_ACY2	18187_16_ASPA_ACY2	GCST90200439	cysteine	3	0.00319299	0.0520595	0.951094	DeCODE	P45381	Chen et al.	cysteine	HMDB0000574	ENSG00000108381	ASPA	FALSE
27697	MR-link-2	18187_16_ASPA_ACY2	18187_16_ASPA_ACY2	GCST90200440	glucose	3	-0.122398	0.0490104	0.0125115	DeCODE	P45381	Chen et al.	glucose	HMDB0000122	ENSG00000108381	ASPA	FALSE
27698	MR-link-2	18187_16_ASPA_ACY2	18187_16_ASPA_ACY2	GCST90200441	tryptophan	3	0.0312921	0.0488601	0.521885	DeCODE	P45381	Chen et al.	tryptophan	HMDB0000929	ENSG00000108381	ASPA	FALSE
27699	MR-link-2	18187_16_ASPA_ACY2	18187_16_ASPA_ACY2	GCST90200442	valine	3	-0.0603644	0.0492897	0.220694	DeCODE	P45381	Chen et al.	valine	HMDB0000883	ENSG00000108381	ASPA	FALSE
27700	MR-link-2	18187_16_ASPA_ACY2	18187_16_ASPA_ACY2	GCST90200444	dihydroorotate	3	0.00830477	0.0491911	0.865933	DeCODE	P45381	Chen et al.	dihydroorotate	HMDB03349	ENSG00000108381	ASPA	FALSE
27701	MR-link-2	18187_16_ASPA_ACY2	18187_16_ASPA_ACY2	GCST90200447	maltose	3	-0.0450722	0.0588416	0.443682	DeCODE	P45381	Chen et al.	maltose	HMDB0000163	ENSG00000108381	ASPA	FALSE
27702	MR-link-2	18187_16_ASPA_ACY2	18187_16_ASPA_ACY2	GCST90200452	asparagine	3	-0.106098	0.0531615	0.0459586	DeCODE	P45381	Chen et al.	asparagine	HMDB0000168	ENSG00000108381	ASPA	FALSE
27703	MR-link-2	18187_16_ASPA_ACY2	18187_16_ASPA_ACY2	GCST90200455	alpha-ketoglutarate	3	0.00169249	0.0484524	0.972135	DeCODE	P45381	Chen et al.	alpha-ketoglutarate	HMDB0000208	ENSG00000108381	ASPA	FALSE
27704	MR-link-2	18187_16_ASPA_ACY2	18187_16_ASPA_ACY2	GCST90200680	5-acetylamino-6-formylamino-3-methyluracil	3	-0.0386027	0.0505213	0.444816	DeCODE	P45381	Chen et al.	5-acetylamino-6-formylamino-3-methyluracil	HMDB0011105	ENSG00000108381	ASPA	FALSE
27705	MR-link-2	18187_16_ASPA_ACY2	18187_16_ASPA_ACY2	GCST90200684	n-acetyl-aspartyl-glutamate (naag)	3	-0.033951	0.0505503	0.501821	DeCODE	P45381	Chen et al.	n-acetyl-aspartyl-glutamate (naag)	HMDB0001067	ENSG00000108381	ASPA	FALSE
27706	MR-link-2	18187_16_ASPA_ACY2	18187_16_ASPA_ACY2	GCST90200687	bilirubin (e,z or z,e)*	3	0.0292674	0.0494333	0.553812	DeCODE	P45381	Chen et al.	bilirubin (e,z or z,e)*	HMDB0000488	ENSG00000108381	ASPA	FALSE
27707	MR-link-2	18187_16_ASPA_ACY2	18187_16_ASPA_ACY2	GCST90200691	n-delta-acetylornithine	3	0.0783748	0.0484162	0.105496	DeCODE	P45381	Chen et al.	n-delta-acetylornithine	HMDB0003357	ENSG00000108381	ASPA	FALSE
27708	MR-link-2	18187_16_ASPA_ACY2	18187_16_ASPA_ACY2	GCST90200704	bilirubin (z,z)	3	0.03655	0.048239	0.448639	DeCODE	P45381	Chen et al.	bilirubin (z,z)	HMDB0000054	ENSG00000108381	ASPA	FALSE
27709	MR-link-2	18187_16_ASPA_ACY2	18187_16_ASPA_ACY2	GCST90200706	biliverdin	3	0.0831866	0.0478494	0.0821214	DeCODE	P45381	Chen et al.	biliverdin	HMDB0001008	ENSG00000108381	ASPA	FALSE
27710	MR-link-2	18187_16_ASPA_ACY2	18187_16_ASPA_ACY2	GCST90200707	glycine	3	-0.0141895	0.0485824	0.770233	DeCODE	P45381	Chen et al.	glycine	HMDB0000123	ENSG00000108381	ASPA	FALSE
27711	MR-link-2	18187_16_ASPA_ACY2	18187_16_ASPA_ACY2	M00053	glutamine	2	-0.0224053	0.0632297	0.723078	DeCODE	P45381	Shin et al.	glutamine	HMDB0000641	ENSG00000108381	ASPA	FALSE
27712	MR-link-2	18187_16_ASPA_ACY2	18187_16_ASPA_ACY2	M00054	tryptophan	2	0.0327804	0.0769326	0.670041	DeCODE	P45381	Shin et al.	tryptophan	HMDB0000929	ENSG00000108381	ASPA	FALSE
27713	MR-link-2	18187_16_ASPA_ACY2	18187_16_ASPA_ACY2	M00059	histidine	2	-0.00214422	0.0631829	0.972928	DeCODE	P45381	Shin et al.	histidine	HMDB0000177	ENSG00000108381	ASPA	FALSE
27714	MR-link-2	18187_16_ASPA_ACY2	18187_16_ASPA_ACY2	M00063	cholesterol	2	0.126566	0.0833098	0.128707	DeCODE	P45381	Shin et al.	cholesterol	HMDB0000067	ENSG00000108381	ASPA	FALSE
27715	MR-link-2	18187_16_ASPA_ACY2	18187_16_ASPA_ACY2	M00064	phenylalanine	2	-0.0203112	0.0634449	0.748863	DeCODE	P45381	Shin et al.	phenylalanine	HMDB0000159	ENSG00000108381	ASPA	FALSE
27716	MR-link-2	18187_16_ASPA_ACY2	18187_16_ASPA_ACY2	M00555	adenosine	2	-0.0680066	0.0731761	0.352705	DeCODE	P45381	Shin et al.	adenosine	HMDB0000050	ENSG00000108381	ASPA	FALSE
27717	MR-link-2	18187_16_ASPA_ACY2	18187_16_ASPA_ACY2	M00577	fructose	2	0.0342864	0.0648996	0.597292	DeCODE	P45381	Shin et al.	fructose	HMDB0000660	ENSG00000108381	ASPA	FALSE
27718	MR-link-2	18187_16_ASPA_ACY2	18187_16_ASPA_ACY2	M00599	pyruvate	2	-0.032481	0.0672968	0.629343	DeCODE	P45381	Shin et al.	pyruvate	HMDB0000243	ENSG00000108381	ASPA	FALSE
27719	MR-link-2	18187_16_ASPA_ACY2	18187_16_ASPA_ACY2	M00606	uridine	2	0.0301109	0.0711984	0.672357	DeCODE	P45381	Shin et al.	uridine	HMDB0000296	ENSG00000108381	ASPA	FALSE
27720	MR-link-2	18187_16_ASPA_ACY2	18187_16_ASPA_ACY2	M01105	linoleate (18:2n6)	2	-0.00109816	0.0646473	0.986447	DeCODE	P45381	Shin et al.	linoleate (18:2n6)	HMDB0006270,HMDB0000673	ENSG00000108381	ASPA	FALSE
27721	MR-link-2	18187_16_ASPA_ACY2	18187_16_ASPA_ACY2	M01110	arachidonate (20:4n6)	2	0.011063	0.0679968	0.870755	DeCODE	P45381	Shin et al.	arachidonate (20:4n6)	HMDB0001043	ENSG00000108381	ASPA	FALSE
27722	MR-link-2	18187_16_ASPA_ACY2	18187_16_ASPA_ACY2	M01123	inosine	2	0.0245977	0.107806	0.819517	DeCODE	P45381	Shin et al.	inosine	HMDB0000195	ENSG00000108381	ASPA	FALSE
27723	MR-link-2	18187_16_ASPA_ACY2	18187_16_ASPA_ACY2	M01284	threonine	2	0.00767379	0.0734993	0.916847	DeCODE	P45381	Shin et al.	threonine	HMDB0000167	ENSG00000108381	ASPA	FALSE
27724	MR-link-2	18187_16_ASPA_ACY2	18187_16_ASPA_ACY2	M01299	tyrosine	2	-0.0597259	0.0642432	0.352535	DeCODE	P45381	Shin et al.	tyrosine	HMDB0000158	ENSG00000108381	ASPA	FALSE
27725	MR-link-2	18187_16_ASPA_ACY2	18187_16_ASPA_ACY2	M01302	methionine	2	-0.0143365	0.0641873	0.82326	DeCODE	P45381	Shin et al.	methionine	HMDB0000696	ENSG00000108381	ASPA	FALSE
27726	MR-link-2	18187_16_ASPA_ACY2	18187_16_ASPA_ACY2	M01336	palmitate (16:0)	2	-0.00244483	0.0646798	0.969848	DeCODE	P45381	Shin et al.	palmitate (16:0)	HMDB0000220	ENSG00000108381	ASPA	FALSE
27727	MR-link-2	18187_16_ASPA_ACY2	18187_16_ASPA_ACY2	M01358	stearate (18:0)	2	-0.0571756	0.0651304	0.380017	DeCODE	P45381	Shin et al.	stearate (18:0)	HMDB0000827	ENSG00000108381	ASPA	FALSE
27728	MR-link-2	18187_16_ASPA_ACY2	18187_16_ASPA_ACY2	M01493	ornithine	2	-0.0271766	0.0730465	0.70986	DeCODE	P45381	Shin et al.	ornithine	HMDB0000214	ENSG00000108381	ASPA	FALSE
27729	MR-link-2	18187_16_ASPA_ACY2	18187_16_ASPA_ACY2	M01508	pantothenate	2	0.00128104	0.0654307	0.98438	DeCODE	P45381	Shin et al.	pantothenate	HMDB0000210	ENSG00000108381	ASPA	FALSE
27730	MR-link-2	18187_16_ASPA_ACY2	18187_16_ASPA_ACY2	M01564	citrate	2	-0.0103241	0.0667507	0.877084	DeCODE	P45381	Shin et al.	citrate	HMDB0000094	ENSG00000108381	ASPA	FALSE
27731	MR-link-2	18187_16_ASPA_ACY2	18187_16_ASPA_ACY2	M01638	arginine	2	-0.0848569	0.075388	0.260334	DeCODE	P45381	Shin et al.	arginine	HMDB0000517	ENSG00000108381	ASPA	FALSE
27732	MR-link-2	18187_16_ASPA_ACY2	18187_16_ASPA_ACY2	M01640	ascorbate (vitamin c)	2	-0.12861	0.134476	0.338881	DeCODE	P45381	Shin et al.	ascorbate (vitamin c)	HMDB0000044	ENSG00000108381	ASPA	FALSE
27733	MR-link-2	18187_16_ASPA_ACY2	18187_16_ASPA_ACY2	M01649	valine	2	0.0412622	0.0633048	0.514529	DeCODE	P45381	Shin et al.	valine	HMDB0000883	ENSG00000108381	ASPA	FALSE
27734	MR-link-2	18187_16_ASPA_ACY2	18187_16_ASPA_ACY2	M01670	urea	2	-0.0708126	0.0642672	0.270528	DeCODE	P45381	Shin et al.	urea	HMDB0000294	ENSG00000108381	ASPA	FALSE
27735	MR-link-2	18187_16_ASPA_ACY2	18187_16_ASPA_ACY2	M01712	cortisol	2	-0.0920892	0.0654354	0.15933	DeCODE	P45381	Shin et al.	cortisol	HMDB0000063	ENSG00000108381	ASPA	FALSE
27736	MR-link-2	18187_16_ASPA_ACY2	18187_16_ASPA_ACY2	M01827	riboflavin (vitamin b2)	2	0.113683	0.139928	0.416539	DeCODE	P45381	Shin et al.	riboflavin (vitamin b2)	HMDB0000244	ENSG00000108381	ASPA	FALSE
27737	MR-link-2	18187_16_ASPA_ACY2	18187_16_ASPA_ACY2	M02132	citrulline	2	-0.0381934	0.0673528	0.57067	DeCODE	P45381	Shin et al.	citrulline	HMDB0000904	ENSG00000108381	ASPA	FALSE
27738	MR-link-2	18187_16_ASPA_ACY2	18187_16_ASPA_ACY2	M02137	biliverdin	2	-0.0607388	0.0705748	0.389441	DeCODE	P45381	Shin et al.	biliverdin	HMDB0001008	ENSG00000108381	ASPA	FALSE
27739	MR-link-2	18187_16_ASPA_ACY2	18187_16_ASPA_ACY2	M02342	serotonin (5ht)	2	0.0358559	0.0723915	0.620385	DeCODE	P45381	Shin et al.	serotonin (5ht)	HMDB0000259	ENSG00000108381	ASPA	FALSE
27740	MR-link-2	18187_16_ASPA_ACY2	18187_16_ASPA_ACY2	M03147	xanthine	2	-0.0255864	0.07823	0.743618	DeCODE	P45381	Shin et al.	xanthine	HMDB0000292	ENSG00000108381	ASPA	FALSE
27741	MR-link-2	18187_16_ASPA_ACY2	18187_16_ASPA_ACY2	M11438	phosphate	2	0.0168298	0.0643067	0.793544	DeCODE	P45381	Shin et al.	phosphate	HMDB0001429	ENSG00000108381	ASPA	FALSE
27742	MR-link-2	18187_16_ASPA_ACY2	18187_16_ASPA_ACY2	M15122	glycerol	2	0.0273545	0.0647963	0.672908	DeCODE	P45381	Shin et al.	glycerol	HMDB0000131	ENSG00000108381	ASPA	FALSE
27743	MR-link-2	18187_16_ASPA_ACY2	18187_16_ASPA_ACY2	M15488	acetylphosphate	2	-0.0680066	0.0731761	0.352705	DeCODE	P45381	Shin et al.	acetylphosphate	HMDB0001494	ENSG00000108381	ASPA	FALSE
27744	MR-link-2	18187_16_ASPA_ACY2	18187_16_ASPA_ACY2	M15506	choline	2	-0.0104808	0.0700195	0.881014	DeCODE	P45381	Shin et al.	choline	HMDB0000097	ENSG00000108381	ASPA	FALSE
27745	MR-link-2	18187_16_ASPA_ACY2	18187_16_ASPA_ACY2	M15630	n-acetylornithine	2	-0.107678	0.0738896	0.145038	DeCODE	P45381	Shin et al.	n-acetylornithine	HMDB0003357	ENSG00000108381	ASPA	FALSE
27746	MR-link-2	18187_16_ASPA_ACY2	18187_16_ASPA_ACY2	M15677	3-methylhistidine	2	0.06357	0.0762796	0.40463	DeCODE	P45381	Shin et al.	3-methylhistidine	HMDB0000479	ENSG00000108381	ASPA	FALSE
27747	MR-link-2	18187_16_ASPA_ACY2	18187_16_ASPA_ACY2	M15990	glycerophosphorylcholine (gpc)	2	0.00633907	0.0750849	0.932718	DeCODE	P45381	Shin et al.	glycerophosphorylcholine (gpc)	HMDB0000086	ENSG00000108381	ASPA	FALSE
27748	MR-link-2	18187_16_ASPA_ACY2	18187_16_ASPA_ACY2	M15996	aspartate	2	-0.105466	0.0671774	0.116423	DeCODE	P45381	Shin et al.	aspartate	HMDB0000191	ENSG00000108381	ASPA	TRUE
27749	MR-link-2	18187_16_ASPA_ACY2	18187_16_ASPA_ACY2	M18254	paraxanthine	2	-0.0688444	0.0688042	0.317028	DeCODE	P45381	Shin et al.	paraxanthine	HMDB0001860	ENSG00000108381	ASPA	FALSE
27750	MR-link-2	18187_16_ASPA_ACY2	18187_16_ASPA_ACY2	M18467	eicosapentaenoate (epa; 20:5n3)	2	0.0427997	0.0636587	0.501374	DeCODE	P45381	Shin et al.	eicosapentaenoate (epa; 20:5n3)	HMDB0001999	ENSG00000108381	ASPA	FALSE
27751	MR-link-2	18187_16_ASPA_ACY2	18187_16_ASPA_ACY2	M18474	estrone 3-sulfate	2	0.101899	0.18194	0.57543	DeCODE	P45381	Shin et al.	estrone 3-sulfate	HMDB0001425	ENSG00000108381	ASPA	FALSE
27752	MR-link-2	18187_16_ASPA_ACY2	18187_16_ASPA_ACY2	M18494	taurochenodeoxycholate	2	-0.0328935	0.0763256	0.666496	DeCODE	P45381	Shin et al.	taurochenodeoxycholate	HMDB0000951	ENSG00000108381	ASPA	FALSE
27753	MR-link-2	18187_16_ASPA_ACY2	18187_16_ASPA_ACY2	M19323	docosahexaenoate (dha; 22:6n3)	2	-0.00314762	0.0637836	0.960642	DeCODE	P45381	Shin et al.	docosahexaenoate (dha; 22:6n3)	HMDB0002183	ENSG00000108381	ASPA	FALSE
27754	MR-link-2	18187_16_ASPA_ACY2	18187_16_ASPA_ACY2	M19934	myo-inositol	2	-0.107206	0.0815829	0.18882	DeCODE	P45381	Shin et al.	myo-inositol	HMDB0000211	ENSG00000108381	ASPA	FALSE
27755	MR-link-2	18187_16_ASPA_ACY2	18187_16_ASPA_ACY2	M20489	glucose	2	-0.107427	0.0817003	0.188546	DeCODE	P45381	Shin et al.	glucose	HMDB0000122	ENSG00000108381	ASPA	FALSE
27756	MR-link-2	18187_16_ASPA_ACY2	18187_16_ASPA_ACY2	M21044	2-hydroxybutyrate (ahb)	2	-0.0408483	0.064526	0.526699	DeCODE	P45381	Shin et al.	2-hydroxybutyrate (ahb)	HMDB0000008	ENSG00000108381	ASPA	FALSE
27757	MR-link-2	18187_16_ASPA_ACY2	18187_16_ASPA_ACY2	M22189	palmitoylcarnitine (c16)	2	-0.0904445	0.0653036	0.166057	DeCODE	P45381	Shin et al.	palmitoylcarnitine (c16)	HMDB0000222	ENSG00000108381	ASPA	FALSE
27758	MR-link-2	18187_16_ASPA_ACY2	18187_16_ASPA_ACY2	M22842	cholate	2	0.0598613	0.0743687	0.420863	DeCODE	P45381	Shin et al.	cholate	HMDB0000619	ENSG00000108381	ASPA	FALSE
27759	MR-link-2	18187_16_ASPA_ACY2	18187_16_ASPA_ACY2	M27716	bilirubin (z,z)	2	-0.0518379	0.0848991	0.541476	DeCODE	P45381	Shin et al.	bilirubin (z,z)	HMDB0000054	ENSG00000108381	ASPA	FALSE
27760	MR-link-2	18187_16_ASPA_ACY2	18187_16_ASPA_ACY2	M27718	creatine	2	0.0550675	0.0637796	0.387915	DeCODE	P45381	Shin et al.	creatine	HMDB0000064	ENSG00000108381	ASPA	FALSE
27761	MR-link-2	18187_16_ASPA_ACY2	18187_16_ASPA_ACY2	M31453	cysteine	2	0.0289759	0.0668761	0.664813	DeCODE	P45381	Shin et al.	cysteine	HMDB0000574	ENSG00000108381	ASPA	FALSE
27762	MR-link-2	18187_16_ASPA_ACY2	18187_16_ASPA_ACY2	M31454	cystine	2	0.0941538	0.135229	0.486271	DeCODE	P45381	Shin et al.	cystine	HMDB0000192	ENSG00000108381	ASPA	FALSE
27763	MR-link-2	18187_16_ASPA_ACY2	18187_16_ASPA_ACY2	M32198	acetylcarnitine (c2)	2	-0.0752396	0.064112	0.240569	DeCODE	P45381	Shin et al.	acetylcarnitine (c2)	HMDB0000201	ENSG00000108381	ASPA	FALSE
27764	MR-link-2	18187_16_ASPA_ACY2	18187_16_ASPA_ACY2	M32315	serine	2	-0.000807506	0.0683408	0.990573	DeCODE	P45381	Shin et al.	serine	HMDB0000187	ENSG00000108381	ASPA	FALSE
27765	MR-link-2	18187_16_ASPA_ACY2	18187_16_ASPA_ACY2	M32319	trans-4-hydroxyproline	2	-0.0986	0.064363	0.125538	DeCODE	P45381	Shin et al.	trans-4-hydroxyproline	HMDB0000725	ENSG00000108381	ASPA	FALSE
27766	MR-link-2	18187_16_ASPA_ACY2	18187_16_ASPA_ACY2	M32322	glutamate	2	-0.0647948	0.0651167	0.319709	DeCODE	P45381	Shin et al.	glutamate	HMDB0000148	ENSG00000108381	ASPA	FALSE
27767	MR-link-2	18187_16_ASPA_ACY2	18187_16_ASPA_ACY2	M32338	glycine	2	0.0122358	0.0726826	0.866311	DeCODE	P45381	Shin et al.	glycine	HMDB0000123	ENSG00000108381	ASPA	FALSE
27768	MR-link-2	18187_16_ASPA_ACY2	18187_16_ASPA_ACY2	M32339	alanine	2	-0.0475818	0.0687654	0.488973	DeCODE	P45381	Shin et al.	alanine	HMDB0000161	ENSG00000108381	ASPA	FALSE
27769	MR-link-2	18187_16_ASPA_ACY2	18187_16_ASPA_ACY2	M32425	dehydroepiandrosterone sulfate (dhea-s)	2	0.0404278	0.0671649	0.547228	DeCODE	P45381	Shin et al.	dehydroepiandrosterone sulfate (dhea-s)	HMDB0001032	ENSG00000108381	ASPA	FALSE
27770	MR-link-2	18187_16_ASPA_ACY2	18187_16_ASPA_ACY2	M32458	oleamide	2	-0.00404559	0.0684063	0.95284	DeCODE	P45381	Shin et al.	oleamide	HMDB0002117	ENSG00000108381	ASPA	FALSE
27771	MR-link-2	18187_16_ASPA_ACY2	18187_16_ASPA_ACY2	M32593	heme	2	0.157277	0.0759395	0.0383506	DeCODE	P45381	Shin et al.	heme	HMDB0003178	ENSG00000108381	ASPA	FALSE
27772	MR-link-2	18187_16_ASPA_ACY2	18187_16_ASPA_ACY2	M33453	alpha-ketoglutarate	2	-0.0199061	0.0807247	0.805224	DeCODE	P45381	Shin et al.	alpha-ketoglutarate	HMDB0000208	ENSG00000108381	ASPA	FALSE
27773	MR-link-2	18187_16_ASPA_ACY2	18187_16_ASPA_ACY2	M34106	bilirubin (e,z or z,e)*	2	-0.102133	0.0794059	0.198369	DeCODE	P45381	Shin et al.	bilirubin (e,z or z,e)*	HMDB0000488	ENSG00000108381	ASPA	FALSE
27774	MR-link-2	18187_16_ASPA_ACY2	18187_16_ASPA_ACY2	M34283	asparagine	2	-0.0845434	0.0700405	0.227407	DeCODE	P45381	Shin et al.	asparagine	HMDB0000168	ENSG00000108381	ASPA	FALSE
27775	MR-link-2	18187_16_ASPA_ACY2	18187_16_ASPA_ACY2	bioa_001	alanine	2	0.0144186	0.0194103	0.457583	DeCODE	P45381	Lotta et al.	alanine	HMDB0000161	ENSG00000108381	ASPA	FALSE
27776	MR-link-2	18187_16_ASPA_ACY2	18187_16_ASPA_ACY2	bioa_002	arginine	2	0.0314152	0.0349176	0.368282	DeCODE	P45381	Lotta et al.	arginine	HMDB0000517	ENSG00000108381	ASPA	FALSE
27777	MR-link-2	18187_16_ASPA_ACY2	18187_16_ASPA_ACY2	bioa_003	asparagine	2	-0.0254754	0.0323721	0.431308	DeCODE	P45381	Lotta et al.	asparagine	HMDB0000168	ENSG00000108381	ASPA	FALSE
27778	MR-link-2	18187_16_ASPA_ACY2	18187_16_ASPA_ACY2	bioa_004	aspartate	2	-0.0606278	0.0338815	0.0735492	DeCODE	P45381	Lotta et al.	aspartate	HMDB0000191	ENSG00000108381	ASPA	TRUE
27779	MR-link-2	18187_16_ASPA_ACY2	18187_16_ASPA_ACY2	bioa_005	citrulline	2	0.0198493	0.0316356	0.530374	DeCODE	P45381	Lotta et al.	citrulline	HMDB0000904	ENSG00000108381	ASPA	FALSE
27780	MR-link-2	18187_16_ASPA_ACY2	18187_16_ASPA_ACY2	bioa_006	glutamine	2	0.0262434	0.0193517	0.175057	DeCODE	P45381	Lotta et al.	glutamine	HMDB0000641	ENSG00000108381	ASPA	FALSE
27781	MR-link-2	18187_16_ASPA_ACY2	18187_16_ASPA_ACY2	bioa_007	glutamate	2	-0.0564489	0.0350556	0.107339	DeCODE	P45381	Lotta et al.	glutamate	HMDB0000148	ENSG00000108381	ASPA	FALSE
27782	MR-link-2	18187_16_ASPA_ACY2	18187_16_ASPA_ACY2	bioa_008	glycine	2	0.00270802	0.0200311	0.892461	DeCODE	P45381	Lotta et al.	glycine	HMDB0000123	ENSG00000108381	ASPA	FALSE
27783	MR-link-2	18187_16_ASPA_ACY2	18187_16_ASPA_ACY2	bioa_009	histidine	2	0.0301345	0.0193693	0.119758	DeCODE	P45381	Lotta et al.	histidine	HMDB0000177	ENSG00000108381	ASPA	FALSE
27784	MR-link-2	18187_16_ASPA_ACY2	18187_16_ASPA_ACY2	bioa_013	methionine	2	0.0134861	0.0312429	0.665994	DeCODE	P45381	Lotta et al.	methionine	HMDB0000696	ENSG00000108381	ASPA	FALSE
27785	MR-link-2	18187_16_ASPA_ACY2	18187_16_ASPA_ACY2	bioa_014	ornithine	2	-0.0344625	0.0362114	0.341248	DeCODE	P45381	Lotta et al.	ornithine	HMDB0000214	ENSG00000108381	ASPA	FALSE
27786	MR-link-2	18187_16_ASPA_ACY2	18187_16_ASPA_ACY2	bioa_015	phenylethylamine	2	-0.100304	0.0478747	0.0361592	DeCODE	P45381	Lotta et al.	phenylethylamine	HMDB0012275	ENSG00000108381	ASPA	FALSE
27787	MR-link-2	18187_16_ASPA_ACY2	18187_16_ASPA_ACY2	bioa_016	phenylalanine	2	0.0128414	0.0193548	0.507028	DeCODE	P45381	Lotta et al.	phenylalanine	HMDB0000159	ENSG00000108381	ASPA	FALSE
27788	MR-link-2	18187_16_ASPA_ACY2	18187_16_ASPA_ACY2	bioa_018	serine	2	-0.0239027	0.0370606	0.518952	DeCODE	P45381	Lotta et al.	serine	HMDB0000187	ENSG00000108381	ASPA	FALSE
27789	MR-link-2	18187_16_ASPA_ACY2	18187_16_ASPA_ACY2	bioa_019	threonine	2	0.0241428	0.0371854	0.516174	DeCODE	P45381	Lotta et al.	threonine	HMDB0000167	ENSG00000108381	ASPA	FALSE
27790	MR-link-2	18187_16_ASPA_ACY2	18187_16_ASPA_ACY2	bioa_020	tryptophan	2	-0.0567584	0.0316459	0.0728853	DeCODE	P45381	Lotta et al.	tryptophan	HMDB0000929	ENSG00000108381	ASPA	FALSE
27791	MR-link-2	18187_16_ASPA_ACY2	18187_16_ASPA_ACY2	bioa_021	tyrosine	2	-0.0158612	0.0188124	0.399161	DeCODE	P45381	Lotta et al.	tyrosine	HMDB0000158	ENSG00000108381	ASPA	FALSE
27792	MR-link-2	18187_16_ASPA_ACY2	18187_16_ASPA_ACY2	bioa_022	valine	2	-0.0114087	0.0216218	0.597742	DeCODE	P45381	Lotta et al.	valine	HMDB0000883	ENSG00000108381	ASPA	FALSE
27793	MR-link-2	18187_16_ASPA_ACY2	18187_16_ASPA_ACY2	bioa_023	n-acetylornithine	2	-0.022253	0.0356185	0.53213	DeCODE	P45381	Lotta et al.	n-acetylornithine	HMDB0003357	ENSG00000108381	ASPA	FALSE
27794	MR-link-2	18187_16_ASPA_ACY2	18187_16_ASPA_ACY2	bioa_030	trans-hydroxyproline	2	-0.0633442	0.0341197	0.0633778	DeCODE	P45381	Lotta et al.	trans-hydroxyproline	HMDB0000725	ENSG00000108381	ASPA	FALSE
27795	MR-link-2	18187_16_ASPA_ACY2	18187_16_ASPA_ACY2	bioa_031	sarcosine	3	0.00751575	0.0306086	0.806036	DeCODE	P45381	Lotta et al.	sarcosine	HMDB0000271	ENSG00000108381	ASPA	FALSE
27796	MR-link-2	18187_16_ASPA_ACY2	18187_16_ASPA_ACY2	bioa_032	serotonin	2	-0.0841701	0.0408616	0.0394099	DeCODE	P45381	Lotta et al.	serotonin	HMDB0000259	ENSG00000108381	ASPA	FALSE
27797	MR-link-2	18187_16_ASPA_ACY2	18187_16_ASPA_ACY2	bioa_033	spermidine	2	0.00930756	0.0350722	0.790715	DeCODE	P45381	Lotta et al.	spermidine	HMDB0001257	ENSG00000108381	ASPA	FALSE
27798	MR-link-2	18187_16_ASPA_ACY2	18187_16_ASPA_ACY2	bior_002	acetylcarnitine (c2)	2	-0.0636492	0.032071	0.0471853	DeCODE	P45381	Lotta et al.	acetylcarnitine (c2)	HMDB0000201	ENSG00000108381	ASPA	FALSE
27799	MR-link-2	18187_16_ASPA_ACY2	18187_16_ASPA_ACY2	bior_031	hexadecanoylcarnitine	2	-0.00800657	0.0318366	0.801436	DeCODE	P45381	Lotta et al.	hexadecanoylcarnitine	HMDB0000222	ENSG00000108381	ASPA	FALSE
27800	MR-link-2	18187_16_ASPA_ACY2	18187_16_ASPA_ACY2	met-d-Acetate	acetate	3	0.00808861	0.0129638	0.532667	DeCODE	P45381	Borges et al.	acetate	HMDB0000042	ENSG00000108381	ASPA	TRUE
27801	MR-link-2	18187_16_ASPA_ACY2	18187_16_ASPA_ACY2	met-d-Acetoacetate	acetoacetate	3	0.010276	0.0131235	0.433613	DeCODE	P45381	Borges et al.	acetoacetate	HMDB0000060	ENSG00000108381	ASPA	FALSE
27802	MR-link-2	18187_16_ASPA_ACY2	18187_16_ASPA_ACY2	met-d-Ala	alanine	3	0.00890712	0.0127074	0.483341	DeCODE	P45381	Borges et al.	alanine	HMDB0000161	ENSG00000108381	ASPA	FALSE
27803	MR-link-2	18187_16_ASPA_ACY2	18187_16_ASPA_ACY2	met-d-Citrate	citrate	3	-0.0102781	0.0143062	0.472489	DeCODE	P45381	Borges et al.	citrate	HMDB0000094	ENSG00000108381	ASPA	FALSE
27804	MR-link-2	18187_16_ASPA_ACY2	18187_16_ASPA_ACY2	met-d-Gln	glutamine	3	-0.00625332	0.0131997	0.635679	DeCODE	P45381	Borges et al.	glutamine	HMDB0000641	ENSG00000108381	ASPA	FALSE
27805	MR-link-2	18187_16_ASPA_ACY2	18187_16_ASPA_ACY2	met-d-Glucose	glucose	3	0.0326522	0.0136421	0.0166893	DeCODE	P45381	Borges et al.	glucose	HMDB0000122	ENSG00000108381	ASPA	FALSE
27806	MR-link-2	18187_16_ASPA_ACY2	18187_16_ASPA_ACY2	met-d-Gly	glycine	3	0.00759589	0.0141455	0.59128	DeCODE	P45381	Borges et al.	glycine	HMDB0000123	ENSG00000108381	ASPA	FALSE
27807	MR-link-2	18187_16_ASPA_ACY2	18187_16_ASPA_ACY2	met-d-His	histidine	3	-0.0204796	0.0134222	0.12706	DeCODE	P45381	Borges et al.	histidine	HMDB0000177	ENSG00000108381	ASPA	FALSE
27808	MR-link-2	18187_16_ASPA_ACY2	18187_16_ASPA_ACY2	met-d-LA	linoleate (18:2n6)	3	0.0153213	0.0138011	0.266933	DeCODE	P45381	Borges et al.	linoleate (18:2n6)	HMDB0006270,HMDB0000673	ENSG00000108381	ASPA	FALSE
27809	MR-link-2	18187_16_ASPA_ACY2	18187_16_ASPA_ACY2	met-d-Phe	phenylalanine	3	-0.0156825	0.0129306	0.225197	DeCODE	P45381	Borges et al.	phenylalanine	HMDB0000159	ENSG00000108381	ASPA	FALSE
27810	MR-link-2	18187_16_ASPA_ACY2	18187_16_ASPA_ACY2	met-d-Pyruvate	pyruvate	3	-0.0185987	0.0130983	0.15563	DeCODE	P45381	Borges et al.	pyruvate	HMDB0000243	ENSG00000108381	ASPA	FALSE
27811	MR-link-2	18187_16_ASPA_ACY2	18187_16_ASPA_ACY2	met-d-Tyr	tyrosine	3	0.00384842	0.012638	0.760737	DeCODE	P45381	Borges et al.	tyrosine	HMDB0000158	ENSG00000108381	ASPA	FALSE
27812	MR-link-2	18187_16_ASPA_ACY2	18187_16_ASPA_ACY2	met-d-Val	valine	3	0.0186494	0.01265	0.140412	DeCODE	P45381	Borges et al.	valine	HMDB0000883	ENSG00000108381	ASPA	FALSE
27813	MR-link-2	18188_12_GATM_GATM	18188_12_GATM_GATM	GCST90199627	n-alpha-acetylornithine	3	0.0440168	0.10792	0.683373	DeCODE	P50440	Chen et al.	n-alpha-acetylornithine	HMDB0003357	ENSG00000171766	GATM	FALSE
27814	MR-link-2	18188_12_GATM_GATM	18188_12_GATM_GATM	GCST90199628	3-methylhistidine	3	-0.052337	0.088996	0.556477	DeCODE	P50440	Chen et al.	3-methylhistidine	HMDB0000479	ENSG00000171766	GATM	FALSE
27815	MR-link-2	18188_12_GATM_GATM	18188_12_GATM_GATM	GCST90199629	glycerophosphorylcholine (gpc)	3	0.0316972	0.114936	0.782716	DeCODE	P50440	Chen et al.	glycerophosphorylcholine (gpc)	HMDB0000086	ENSG00000171766	GATM	FALSE
27816	MR-link-2	18188_12_GATM_GATM	18188_12_GATM_GATM	GCST90199637	n-acetylglutamate	3	0.000499484	0.0913063	0.995635	DeCODE	P50440	Chen et al.	n-acetylglutamate	HMDB0001138	ENSG00000171766	GATM	FALSE
27817	MR-link-2	18188_12_GATM_GATM	18188_12_GATM_GATM	GCST90199651	docosahexaenoate (dha; 22:6n3)	3	-0.0437288	0.0902079	0.627849	DeCODE	P50440	Chen et al.	docosahexaenoate (dha; 22:6n3)	HMDB0002183	ENSG00000171766	GATM	FALSE
27818	MR-link-2	18188_12_GATM_GATM	18188_12_GATM_GATM	GCST90199652	1-stearoyl-2-oleoyl-gps (18:0/18:1)	3	0.0517683	0.104668	0.620886	DeCODE	P50440	Chen et al.	1-stearoyl-2-oleoyl-gps (18:0/18:1)	HMDB0010163	ENSG00000171766	GATM	FALSE
27819	MR-link-2	18188_12_GATM_GATM	18188_12_GATM_GATM	GCST90199654	paraxanthine	3	0.0238165	0.0911979	0.793975	DeCODE	P50440	Chen et al.	paraxanthine	HMDB0001860	ENSG00000171766	GATM	FALSE
27820	MR-link-2	18188_12_GATM_GATM	18188_12_GATM_GATM	GCST90199665	n-acetylaspartate (naa)	3	0.0589268	0.0909112	0.516869	DeCODE	P50440	Chen et al.	n-acetylaspartate (naa)	HMDB0000812	ENSG00000171766	GATM	FALSE
27821	MR-link-2	18188_12_GATM_GATM	18188_12_GATM_GATM	GCST90199666	palmitoylcarnitine (c16)	3	0.0737724	0.0939859	0.432494	DeCODE	P50440	Chen et al.	palmitoylcarnitine (c16)	HMDB0000222	ENSG00000171766	GATM	FALSE
27822	MR-link-2	18188_12_GATM_GATM	18188_12_GATM_GATM	GCST90199669	acetylcarnitine (c2)	3	-0.00335529	0.0896965	0.97016	DeCODE	P50440	Chen et al.	acetylcarnitine (c2)	HMDB0000201	ENSG00000171766	GATM	FALSE
27823	MR-link-2	18188_12_GATM_GATM	18188_12_GATM_GATM	GCST90199673	dehydroepiandrosterone sulfate (dhea-s)	3	-0.0275139	0.0939122	0.769541	DeCODE	P50440	Chen et al.	dehydroepiandrosterone sulfate (dhea-s)	HMDB0001032	ENSG00000171766	GATM	FALSE
27824	MR-link-2	18188_12_GATM_GATM	18188_12_GATM_GATM	GCST90199691	1-methylhistidine	3	0.108271	0.089599	0.226897	DeCODE	P50440	Chen et al.	1-methylhistidine	HMDB0000001	ENSG00000171766	GATM	FALSE
27825	MR-link-2	18188_12_GATM_GATM	18188_12_GATM_GATM	GCST90199845	sphinganine-1-phosphate	3	0.234999	0.0900523	0.00906519	DeCODE	P50440	Chen et al.	sphinganine-1-phosphate	HMDB0001383	ENSG00000171766	GATM	FALSE
27826	MR-link-2	18188_12_GATM_GATM	18188_12_GATM_GATM	GCST90199896	sulfate*	3	0.127093	0.0892971	0.15466	DeCODE	P50440	Chen et al.	sulfate*	HMDB01448	ENSG00000171766	GATM	FALSE
27827	MR-link-2	18188_12_GATM_GATM	18188_12_GATM_GATM	GCST90199972	sphingomyelin (d18:1/24:1, d18:2/24:0)*	3	-0.00134475	0.105104	0.989792	DeCODE	P50440	Chen et al.	sphingomyelin (d18:1/24:1, d18:2/24:0)*	HMDB0012107	ENSG00000171766	GATM	FALSE
27828	MR-link-2	18188_12_GATM_GATM	18188_12_GATM_GATM	GCST90200001	sphingomyelin (d18:1/20:0, d16:1/22:0)*	3	0.0124939	0.0880546	0.887168	DeCODE	P50440	Chen et al.	sphingomyelin (d18:1/20:0, d16:1/22:0)*	HMDB0012102	ENSG00000171766	GATM	FALSE
27829	MR-link-2	18188_12_GATM_GATM	18188_12_GATM_GATM	GCST90200049	myristoyl dihydrosphingomyelin (d18:0/14:0)*	3	-0.0163164	0.0904346	0.856821	DeCODE	P50440	Chen et al.	myristoyl dihydrosphingomyelin (d18:0/14:0)*	HMDB0012085	ENSG00000171766	GATM	FALSE
27830	MR-link-2	18188_12_GATM_GATM	18188_12_GATM_GATM	GCST90200056	sphingomyelin (d18:0/18:0, d19:0/17:0)*	3	-0.0615897	0.088839	0.488138	DeCODE	P50440	Chen et al.	sphingomyelin (d18:0/18:0, d19:0/17:0)*	HMDB0012087	ENSG00000171766	GATM	FALSE
27831	MR-link-2	18188_12_GATM_GATM	18188_12_GATM_GATM	GCST90200279	pantothenate	3	0.0765162	0.0898466	0.394418	DeCODE	P50440	Chen et al.	pantothenate	HMDB0000210	ENSG00000171766	GATM	FALSE
27832	MR-link-2	18188_12_GATM_GATM	18188_12_GATM_GATM	GCST90200281	phosphoethanolamine	3	-0.0470983	0.113923	0.679299	DeCODE	P50440	Chen et al.	phosphoethanolamine	HMDB0000224	ENSG00000171766	GATM	FALSE
27833	MR-link-2	18188_12_GATM_GATM	18188_12_GATM_GATM	GCST90200283	3-ureidopropionate	3	-0.0532115	0.0963953	0.580939	DeCODE	P50440	Chen et al.	3-ureidopropionate	HMDB0000026	ENSG00000171766	GATM	FALSE
27834	MR-link-2	18188_12_GATM_GATM	18188_12_GATM_GATM	GCST90200291	sarcosine	3	0.0387569	0.0959818	0.686364	DeCODE	P50440	Chen et al.	sarcosine	HMDB0000271	ENSG00000171766	GATM	FALSE
27835	MR-link-2	18188_12_GATM_GATM	18188_12_GATM_GATM	GCST90200292	trans-4-hydroxyproline	3	0.0209918	0.0903301	0.816235	DeCODE	P50440	Chen et al.	trans-4-hydroxyproline	HMDB0000725	ENSG00000171766	GATM	FALSE
27836	MR-link-2	18188_12_GATM_GATM	18188_12_GATM_GATM	GCST90200293	thyroxine	3	0.0789262	0.0900889	0.380979	DeCODE	P50440	Chen et al.	thyroxine	HMDB0000248	ENSG00000171766	GATM	FALSE
27837	MR-link-2	18188_12_GATM_GATM	18188_12_GATM_GATM	GCST90200296	methyl indole-3-acetate	3	-0.120633	0.0990098	0.223074	DeCODE	P50440	Chen et al.	methyl indole-3-acetate	HMDB0029738	ENSG00000171766	GATM	FALSE
27838	MR-link-2	18188_12_GATM_GATM	18188_12_GATM_GATM	GCST90200304	citrate	3	-0.0066787	0.100599	0.947068	DeCODE	P50440	Chen et al.	citrate	HMDB0000094	ENSG00000171766	GATM	FALSE
27839	MR-link-2	18188_12_GATM_GATM	18188_12_GATM_GATM	GCST90200306	butyrate/isobutyrate (4:0)	3	0.00661182	0.0914057	0.942335	DeCODE	P50440	Chen et al.	butyrate/isobutyrate (4:0)	HMDB0000039	ENSG00000171766	GATM	FALSE
27840	MR-link-2	18188_12_GATM_GATM	18188_12_GATM_GATM	GCST90200314	n-acetylneuraminate	3	0.0118383	0.0897808	0.895097	DeCODE	P50440	Chen et al.	n-acetylneuraminate	HMDB0000230	ENSG00000171766	GATM	FALSE
27841	MR-link-2	18188_12_GATM_GATM	18188_12_GATM_GATM	GCST90200318	acetoacetate	3	-0.211127	0.0986694	0.0323758	DeCODE	P50440	Chen et al.	acetoacetate	HMDB0000060	ENSG00000171766	GATM	FALSE
27842	MR-link-2	18188_12_GATM_GATM	18188_12_GATM_GATM	GCST90200319	cys-gly, oxidized	3	-0.120829	0.100173	0.227739	DeCODE	P50440	Chen et al.	cys-gly, oxidized	HMDB0000078	ENSG00000171766	GATM	FALSE
27843	MR-link-2	18188_12_GATM_GATM	18188_12_GATM_GATM	GCST90200321	cholate	3	0.000380729	0.0968169	0.996862	DeCODE	P50440	Chen et al.	cholate	HMDB0000619	ENSG00000171766	GATM	FALSE
27844	MR-link-2	18188_12_GATM_GATM	18188_12_GATM_GATM	GCST90200323	creatine	3	-0.433068	0.134125	0.0012429	DeCODE	P50440	Chen et al.	creatine	HMDB0000064	ENSG00000171766	GATM	FALSE
27845	MR-link-2	18188_12_GATM_GATM	18188_12_GATM_GATM	GCST90200325	glycerol	3	0.0930215	0.0875678	0.288108	DeCODE	P50440	Chen et al.	glycerol	HMDB0000131	ENSG00000171766	GATM	FALSE
27846	MR-link-2	18188_12_GATM_GATM	18188_12_GATM_GATM	GCST90200327	choline	3	0.0906133	0.0889751	0.308482	DeCODE	P50440	Chen et al.	choline	HMDB0000097	ENSG00000171766	GATM	FALSE
27847	MR-link-2	18188_12_GATM_GATM	18188_12_GATM_GATM	GCST90200335	stearoyl sphingomyelin (d18:1/18:0)	3	-0.143043	0.0897443	0.110959	DeCODE	P50440	Chen et al.	stearoyl sphingomyelin (d18:1/18:0)	HMDB0001348	ENSG00000171766	GATM	FALSE
27848	MR-link-2	18188_12_GATM_GATM	18188_12_GATM_GATM	GCST90200336	n-palmitoyl-sphingosine (d18:1/16:0)	3	0.112625	0.0937239	0.229491	DeCODE	P50440	Chen et al.	n-palmitoyl-sphingosine (d18:1/16:0)	HMDB0004949	ENSG00000171766	GATM	FALSE
27849	MR-link-2	18188_12_GATM_GATM	18188_12_GATM_GATM	GCST90200337	taurochenodeoxycholate	3	0.0960779	0.0898504	0.28493	DeCODE	P50440	Chen et al.	taurochenodeoxycholate	HMDB0000951	ENSG00000171766	GATM	FALSE
27850	MR-link-2	18188_12_GATM_GATM	18188_12_GATM_GATM	GCST90200341	n-stearoyl-sphingosine (d18:1/18:0)*	3	0.00101104	0.0875486	0.990786	DeCODE	P50440	Chen et al.	n-stearoyl-sphingosine (d18:1/18:0)*	HMDB0004950	ENSG00000171766	GATM	FALSE
27851	MR-link-2	18188_12_GATM_GATM	18188_12_GATM_GATM	GCST90200345	s-adenosylhomocysteine (sah)	3	0.0440775	0.104615	0.673513	DeCODE	P50440	Chen et al.	s-adenosylhomocysteine (sah)	HMDB00939	ENSG00000171766	GATM	FALSE
27852	MR-link-2	18188_12_GATM_GATM	18188_12_GATM_GATM	GCST90200348	quinolinate	3	0.0569008	0.0966424	0.556011	DeCODE	P50440	Chen et al.	quinolinate	HMDB0000232	ENSG00000171766	GATM	FALSE
27853	MR-link-2	18188_12_GATM_GATM	18188_12_GATM_GATM	GCST90200349	eicosapentaenoate (epa; 20:5n3)	3	0.0387686	0.090491	0.668341	DeCODE	P50440	Chen et al.	eicosapentaenoate (epa; 20:5n3)	HMDB0001999	ENSG00000171766	GATM	FALSE
27854	MR-link-2	18188_12_GATM_GATM	18188_12_GATM_GATM	GCST90200351	n-acetylputrescine	3	0.0544174	0.0916185	0.552541	DeCODE	P50440	Chen et al.	n-acetylputrescine	HMDB0002064	ENSG00000171766	GATM	FALSE
27855	MR-link-2	18188_12_GATM_GATM	18188_12_GATM_GATM	GCST90200354	linoleate (18:2n6)	3	-0.0105672	0.0906811	0.907232	DeCODE	P50440	Chen et al.	linoleate (18:2n6)	HMDB0006270,HMDB0000673	ENSG00000171766	GATM	FALSE
27856	MR-link-2	18188_12_GATM_GATM	18188_12_GATM_GATM	GCST90200355	adenosine 5'-diphosphate (adp)	3	0.0344771	0.13254	0.794766	DeCODE	P50440	Chen et al.	adenosine 5'-diphosphate (adp)	HMDB0001341	ENSG00000171766	GATM	FALSE
27857	MR-link-2	18188_12_GATM_GATM	18188_12_GATM_GATM	GCST90200356	adenosine 5'-monophosphate (amp)	3	0.148437	0.0969437	0.125729	DeCODE	P50440	Chen et al.	adenosine 5'-monophosphate (amp)	HMDB0000045	ENSG00000171766	GATM	FALSE
27858	MR-link-2	18188_12_GATM_GATM	18188_12_GATM_GATM	GCST90200358	arachidonate (20:4n6)	3	0.0443838	0.103915	0.669294	DeCODE	P50440	Chen et al.	arachidonate (20:4n6)	HMDB0001043	ENSG00000171766	GATM	FALSE
27859	MR-link-2	18188_12_GATM_GATM	18188_12_GATM_GATM	GCST90200359	5-methylthioadenosine (mta)	3	0.125541	0.0913149	0.169187	DeCODE	P50440	Chen et al.	5-methylthioadenosine (mta)	HMDB0001173	ENSG00000171766	GATM	FALSE
27860	MR-link-2	18188_12_GATM_GATM	18188_12_GATM_GATM	GCST90200361	beta-alanine	3	-4.88654e-05	0.10468	0.999628	DeCODE	P50440	Chen et al.	beta-alanine	HMDB0000056	ENSG00000171766	GATM	FALSE
27861	MR-link-2	18188_12_GATM_GATM	18188_12_GATM_GATM	GCST90200362	succinate	3	-0.0645712	0.0929189	0.487105	DeCODE	P50440	Chen et al.	succinate	HMDB0000254	ENSG00000171766	GATM	FALSE
27862	MR-link-2	18188_12_GATM_GATM	18188_12_GATM_GATM	GCST90200363	choline phosphate	3	-0.0509086	0.0907436	0.574787	DeCODE	P50440	Chen et al.	choline phosphate	HMDB0001565	ENSG00000171766	GATM	FALSE
27863	MR-link-2	18188_12_GATM_GATM	18188_12_GATM_GATM	GCST90200364	cysteinylglycine	3	0.00930469	0.0892968	0.917011	DeCODE	P50440	Chen et al.	cysteinylglycine	HMDB0000078	ENSG00000171766	GATM	FALSE
27864	MR-link-2	18188_12_GATM_GATM	18188_12_GATM_GATM	GCST90200365	phenylpyruvate	3	0.0380645	0.0895395	0.670754	DeCODE	P50440	Chen et al.	phenylpyruvate	HMDB0000205	ENSG00000171766	GATM	FALSE
27865	MR-link-2	18188_12_GATM_GATM	18188_12_GATM_GATM	GCST90200368	cholesterol	3	0.0781643	0.0902586	0.386488	DeCODE	P50440	Chen et al.	cholesterol	HMDB0000067	ENSG00000171766	GATM	FALSE
27866	MR-link-2	18188_12_GATM_GATM	18188_12_GATM_GATM	GCST90200369	2-hydroxyphenylacetate	3	0.0656747	0.0940206	0.484856	DeCODE	P50440	Chen et al.	2-hydroxyphenylacetate	HMDB0000669	ENSG00000171766	GATM	FALSE
27867	MR-link-2	18188_12_GATM_GATM	18188_12_GATM_GATM	GCST90200370	aspartate	3	0.108981	0.0960873	0.256714	DeCODE	P50440	Chen et al.	aspartate	HMDB0000191	ENSG00000171766	GATM	FALSE
27868	MR-link-2	18188_12_GATM_GATM	18188_12_GATM_GATM	GCST90200372	arginine	3	-0.0600695	0.103049	0.559945	DeCODE	P50440	Chen et al.	arginine	HMDB0000517	ENSG00000171766	GATM	TRUE
27869	MR-link-2	18188_12_GATM_GATM	18188_12_GATM_GATM	GCST90200374	sphinganine	3	0.201395	0.105271	0.0557334	DeCODE	P50440	Chen et al.	sphinganine	HMDB0000269	ENSG00000171766	GATM	FALSE
27870	MR-link-2	18188_12_GATM_GATM	18188_12_GATM_GATM	GCST90200376	flavin adenine dinucleotide (fad)	3	0.0946274	0.123561	0.443775	DeCODE	P50440	Chen et al.	flavin adenine dinucleotide (fad)	HMDB0001248	ENSG00000171766	GATM	FALSE
27871	MR-link-2	18188_12_GATM_GATM	18188_12_GATM_GATM	GCST90200377	histidine	3	-0.111693	0.0983647	0.256168	DeCODE	P50440	Chen et al.	histidine	HMDB0000177	ENSG00000171766	GATM	FALSE
27872	MR-link-2	18188_12_GATM_GATM	18188_12_GATM_GATM	GCST90200378	cortisol	3	0.0612825	0.105203	0.560219	DeCODE	P50440	Chen et al.	cortisol	HMDB0000063	ENSG00000171766	GATM	FALSE
27873	MR-link-2	18188_12_GATM_GATM	18188_12_GATM_GATM	GCST90200379	hypotaurine	3	-0.175761	0.0924945	0.0574031	DeCODE	P50440	Chen et al.	hypotaurine	HMDB0000965	ENSG00000171766	GATM	FALSE
27874	MR-link-2	18188_12_GATM_GATM	18188_12_GATM_GATM	GCST90200382	cystine	3	0.0585136	0.098248	0.551462	DeCODE	P50440	Chen et al.	cystine	HMDB0000192	ENSG00000171766	GATM	FALSE
27875	MR-link-2	18188_12_GATM_GATM	18188_12_GATM_GATM	GCST90200383	cystathionine	3	0.075712	0.0907862	0.404304	DeCODE	P50440	Chen et al.	cystathionine	HMDB0000099	ENSG00000171766	GATM	FALSE
27876	MR-link-2	18188_12_GATM_GATM	18188_12_GATM_GATM	GCST90200384	guanidinoacetate	3	0.307305	0.10384	0.00308226	DeCODE	P50440	Chen et al.	guanidinoacetate	HMDB0000128	ENSG00000171766	GATM	TRUE
27877	MR-link-2	18188_12_GATM_GATM	18188_12_GATM_GATM	GCST90200385	sphingosine	3	0.175314	0.0967096	0.0698644	DeCODE	P50440	Chen et al.	sphingosine	HMDB0000252	ENSG00000171766	GATM	FALSE
27878	MR-link-2	18188_12_GATM_GATM	18188_12_GATM_GATM	GCST90200390	stearate (18:0)	3	-0.100529	0.0919501	0.274264	DeCODE	P50440	Chen et al.	stearate (18:0)	HMDB0000827	ENSG00000171766	GATM	FALSE
27879	MR-link-2	18188_12_GATM_GATM	18188_12_GATM_GATM	GCST90200391	methionine	3	0.0423798	0.0904247	0.639302	DeCODE	P50440	Chen et al.	methionine	HMDB0000696	ENSG00000171766	GATM	FALSE
27880	MR-link-2	18188_12_GATM_GATM	18188_12_GATM_GATM	GCST90200392	orotate	3	-0.116716	0.105476	0.268479	DeCODE	P50440	Chen et al.	orotate	HMDB0000226	ENSG00000171766	GATM	FALSE
27881	MR-link-2	18188_12_GATM_GATM	18188_12_GATM_GATM	GCST90200393	phosphate	3	0.104315	0.0894594	0.24359	DeCODE	P50440	Chen et al.	phosphate	HMDB0001429	ENSG00000171766	GATM	FALSE
27882	MR-link-2	18188_12_GATM_GATM	18188_12_GATM_GATM	GCST90200394	inosine	3	0.0233729	0.117934	0.842899	DeCODE	P50440	Chen et al.	inosine	HMDB0000195	ENSG00000171766	GATM	FALSE
27883	MR-link-2	18188_12_GATM_GATM	18188_12_GATM_GATM	GCST90200395	inosine 5'-monophosphate (imp)	3	0.0617305	0.121343	0.610943	DeCODE	P50440	Chen et al.	inosine 5'-monophosphate (imp)	HMDB0000175	ENSG00000171766	GATM	FALSE
27884	MR-link-2	18188_12_GATM_GATM	18188_12_GATM_GATM	GCST90200396	phenylalanine	3	0.132371	0.101223	0.19097	DeCODE	P50440	Chen et al.	phenylalanine	HMDB0000159	ENSG00000171766	GATM	FALSE
27885	MR-link-2	18188_12_GATM_GATM	18188_12_GATM_GATM	GCST90200397	palmitate (16:0)	3	-0.0574126	0.0896488	0.521902	DeCODE	P50440	Chen et al.	palmitate (16:0)	HMDB0000220	ENSG00000171766	GATM	FALSE
27886	MR-link-2	18188_12_GATM_GATM	18188_12_GATM_GATM	GCST90200400	nicotinamide	3	0.0316537	0.0912578	0.728696	DeCODE	P50440	Chen et al.	nicotinamide	HMDB0001406	ENSG00000171766	GATM	FALSE
27887	MR-link-2	18188_12_GATM_GATM	18188_12_GATM_GATM	GCST90200401	myo-inositol	3	-0.0400797	0.092399	0.664457	DeCODE	P50440	Chen et al.	myo-inositol	HMDB0000211	ENSG00000171766	GATM	FALSE
27888	MR-link-2	18188_12_GATM_GATM	18188_12_GATM_GATM	GCST90200403	citrulline	3	0.125146	0.0951027	0.188208	DeCODE	P50440	Chen et al.	citrulline	HMDB0000904	ENSG00000171766	GATM	FALSE
27889	MR-link-2	18188_12_GATM_GATM	18188_12_GATM_GATM	GCST90200404	ornithine	3	0.094807	0.0995718	0.341022	DeCODE	P50440	Chen et al.	ornithine	HMDB0000214	ENSG00000171766	GATM	TRUE
27890	MR-link-2	18188_12_GATM_GATM	18188_12_GATM_GATM	GCST90200405	retinol (vitamin a)	3	0.0438242	0.0914607	0.631826	DeCODE	P50440	Chen et al.	retinol (vitamin a)	HMDB0000305	ENSG00000171766	GATM	FALSE
27891	MR-link-2	18188_12_GATM_GATM	18188_12_GATM_GATM	GCST90200406	1-methylnicotinamide	3	-0.0828846	0.0893768	0.353739	DeCODE	P50440	Chen et al.	1-methylnicotinamide	HMDB0000699	ENSG00000171766	GATM	FALSE
27892	MR-link-2	18188_12_GATM_GATM	18188_12_GATM_GATM	GCST90200407	uridine	3	0.0176878	0.0874458	0.839704	DeCODE	P50440	Chen et al.	uridine	HMDB0000296	ENSG00000171766	GATM	FALSE
27893	MR-link-2	18188_12_GATM_GATM	18188_12_GATM_GATM	GCST90200410	phytanate	3	-0.1623	0.0896985	0.0703904	DeCODE	P50440	Chen et al.	phytanate	HMDB0000801	ENSG00000171766	GATM	FALSE
27894	MR-link-2	18188_12_GATM_GATM	18188_12_GATM_GATM	GCST90200412	glutamate	3	0.0529239	0.0904011	0.558256	DeCODE	P50440	Chen et al.	glutamate	HMDB0000148	ENSG00000171766	GATM	FALSE
27895	MR-link-2	18188_12_GATM_GATM	18188_12_GATM_GATM	GCST90200413	2'-deoxyuridine	3	-0.0291501	0.0891229	0.743609	DeCODE	P50440	Chen et al.	2'-deoxyuridine	HMDB0000012	ENSG00000171766	GATM	FALSE
27896	MR-link-2	18188_12_GATM_GATM	18188_12_GATM_GATM	GCST90200415	serine	3	0.139345	0.10132	0.169041	DeCODE	P50440	Chen et al.	serine	HMDB0000187	ENSG00000171766	GATM	FALSE
27897	MR-link-2	18188_12_GATM_GATM	18188_12_GATM_GATM	GCST90200417	urea	3	0.0120551	0.0894133	0.892751	DeCODE	P50440	Chen et al.	urea	HMDB0000294	ENSG00000171766	GATM	FALSE
27898	MR-link-2	18188_12_GATM_GATM	18188_12_GATM_GATM	GCST90200418	pyridoxal	3	-0.125502	0.0924002	0.174386	DeCODE	P50440	Chen et al.	pyridoxal	HMDB0001545	ENSG00000171766	GATM	FALSE
27899	MR-link-2	18188_12_GATM_GATM	18188_12_GATM_GATM	GCST90200419	glutamine	3	-0.0694655	0.0904292	0.442383	DeCODE	P50440	Chen et al.	glutamine	HMDB0000641	ENSG00000171766	GATM	FALSE
27900	MR-link-2	18188_12_GATM_GATM	18188_12_GATM_GATM	GCST90200422	serotonin	3	0.123876	0.125042	0.321847	DeCODE	P50440	Chen et al.	serotonin	HMDB0000259	ENSG00000171766	GATM	FALSE
27901	MR-link-2	18188_12_GATM_GATM	18188_12_GATM_GATM	GCST90200423	spermidine	3	-0.0840221	0.108949	0.440584	DeCODE	P50440	Chen et al.	spermidine	HMDB0001257	ENSG00000171766	GATM	FALSE
27902	MR-link-2	18188_12_GATM_GATM	18188_12_GATM_GATM	GCST90200427	tyrosine	3	0.12343	0.0906683	0.173406	DeCODE	P50440	Chen et al.	tyrosine	HMDB0000158	ENSG00000171766	GATM	FALSE
27903	MR-link-2	18188_12_GATM_GATM	18188_12_GATM_GATM	GCST90200429	cytidine	3	0.0543041	0.0947072	0.566381	DeCODE	P50440	Chen et al.	cytidine	HMDB0000089	ENSG00000171766	GATM	FALSE
27904	MR-link-2	18188_12_GATM_GATM	18188_12_GATM_GATM	GCST90200430	pyruvate	3	0.177829	0.0884671	0.0444188	DeCODE	P50440	Chen et al.	pyruvate	HMDB0000243	ENSG00000171766	GATM	FALSE
27905	MR-link-2	18188_12_GATM_GATM	18188_12_GATM_GATM	GCST90200431	alanine	3	0.220331	0.0924598	0.0171726	DeCODE	P50440	Chen et al.	alanine	HMDB0000161	ENSG00000171766	GATM	FALSE
27906	MR-link-2	18188_12_GATM_GATM	18188_12_GATM_GATM	GCST90200432	threonine	3	-0.0230894	0.0894064	0.796213	DeCODE	P50440	Chen et al.	threonine	HMDB0000167	ENSG00000171766	GATM	FALSE
27907	MR-link-2	18188_12_GATM_GATM	18188_12_GATM_GATM	GCST90200437	fructose	3	0.0191556	0.0943524	0.839118	DeCODE	P50440	Chen et al.	fructose	HMDB0000660	ENSG00000171766	GATM	FALSE
27908	MR-link-2	18188_12_GATM_GATM	18188_12_GATM_GATM	GCST90200438	alpha-ketobutyrate	3	0.0161702	0.0874027	0.853222	DeCODE	P50440	Chen et al.	alpha-ketobutyrate	HMDB0000005	ENSG00000171766	GATM	FALSE
27909	MR-link-2	18188_12_GATM_GATM	18188_12_GATM_GATM	GCST90200439	cysteine	3	0.0773484	0.0976491	0.428299	DeCODE	P50440	Chen et al.	cysteine	HMDB0000574	ENSG00000171766	GATM	FALSE
27910	MR-link-2	18188_12_GATM_GATM	18188_12_GATM_GATM	GCST90200440	glucose	3	0.110899	0.0919366	0.22772	DeCODE	P50440	Chen et al.	glucose	HMDB0000122	ENSG00000171766	GATM	FALSE
27911	MR-link-2	18188_12_GATM_GATM	18188_12_GATM_GATM	GCST90200441	tryptophan	3	0.12925	0.103689	0.212574	DeCODE	P50440	Chen et al.	tryptophan	HMDB0000929	ENSG00000171766	GATM	FALSE
27912	MR-link-2	18188_12_GATM_GATM	18188_12_GATM_GATM	GCST90200442	valine	3	0.0298535	0.0900362	0.740213	DeCODE	P50440	Chen et al.	valine	HMDB0000883	ENSG00000171766	GATM	FALSE
27913	MR-link-2	18188_12_GATM_GATM	18188_12_GATM_GATM	GCST90200444	dihydroorotate	3	0.0390298	0.0924815	0.673004	DeCODE	P50440	Chen et al.	dihydroorotate	HMDB03349	ENSG00000171766	GATM	FALSE
27914	MR-link-2	18188_12_GATM_GATM	18188_12_GATM_GATM	GCST90200447	maltose	3	0.149462	0.103707	0.149528	DeCODE	P50440	Chen et al.	maltose	HMDB0000163	ENSG00000171766	GATM	FALSE
27915	MR-link-2	18188_12_GATM_GATM	18188_12_GATM_GATM	GCST90200452	asparagine	3	0.0261624	0.0893215	0.769598	DeCODE	P50440	Chen et al.	asparagine	HMDB0000168	ENSG00000171766	GATM	FALSE
27916	MR-link-2	18188_12_GATM_GATM	18188_12_GATM_GATM	GCST90200455	alpha-ketoglutarate	3	-0.123696	0.0902659	0.170577	DeCODE	P50440	Chen et al.	alpha-ketoglutarate	HMDB0000208	ENSG00000171766	GATM	FALSE
27917	MR-link-2	18188_12_GATM_GATM	18188_12_GATM_GATM	GCST90200680	5-acetylamino-6-formylamino-3-methyluracil	3	0.0250162	0.114351	0.826832	DeCODE	P50440	Chen et al.	5-acetylamino-6-formylamino-3-methyluracil	HMDB0011105	ENSG00000171766	GATM	FALSE
27918	MR-link-2	18188_12_GATM_GATM	18188_12_GATM_GATM	GCST90200684	n-acetyl-aspartyl-glutamate (naag)	3	-0.185713	0.114509	0.104841	DeCODE	P50440	Chen et al.	n-acetyl-aspartyl-glutamate (naag)	HMDB0001067	ENSG00000171766	GATM	FALSE
27919	MR-link-2	18188_12_GATM_GATM	18188_12_GATM_GATM	GCST90200687	bilirubin (e,z or z,e)*	3	0.0310854	0.0892688	0.727673	DeCODE	P50440	Chen et al.	bilirubin (e,z or z,e)*	HMDB0000488	ENSG00000171766	GATM	FALSE
27920	MR-link-2	18188_12_GATM_GATM	18188_12_GATM_GATM	GCST90200691	n-delta-acetylornithine	3	-0.00285492	0.0900263	0.974702	DeCODE	P50440	Chen et al.	n-delta-acetylornithine	HMDB0003357	ENSG00000171766	GATM	FALSE
27921	MR-link-2	18188_12_GATM_GATM	18188_12_GATM_GATM	GCST90200704	bilirubin (z,z)	3	0.0677734	0.0881601	0.44204	DeCODE	P50440	Chen et al.	bilirubin (z,z)	HMDB0000054	ENSG00000171766	GATM	FALSE
27922	MR-link-2	18188_12_GATM_GATM	18188_12_GATM_GATM	GCST90200706	biliverdin	3	0.170589	0.0900484	0.0581705	DeCODE	P50440	Chen et al.	biliverdin	HMDB0001008	ENSG00000171766	GATM	FALSE
27923	MR-link-2	18188_12_GATM_GATM	18188_12_GATM_GATM	GCST90200707	glycine	3	-0.040088	0.0890968	0.652755	DeCODE	P50440	Chen et al.	glycine	HMDB0000123	ENSG00000171766	GATM	TRUE
27924	MR-link-2	18188_12_GATM_GATM	18188_12_GATM_GATM	M00053	glutamine	2	-0.0118492	0.100415	0.906066	DeCODE	P50440	Shin et al.	glutamine	HMDB0000641	ENSG00000171766	GATM	FALSE
27925	MR-link-2	18188_12_GATM_GATM	18188_12_GATM_GATM	M00054	tryptophan	2	-0.0987253	0.110397	0.371174	DeCODE	P50440	Shin et al.	tryptophan	HMDB0000929	ENSG00000171766	GATM	FALSE
27926	MR-link-2	18188_12_GATM_GATM	18188_12_GATM_GATM	M00059	histidine	2	0.232175	0.100069	0.0203331	DeCODE	P50440	Shin et al.	histidine	HMDB0000177	ENSG00000171766	GATM	FALSE
27927	MR-link-2	18188_12_GATM_GATM	18188_12_GATM_GATM	M00063	cholesterol	2	0.0294282	0.102693	0.774445	DeCODE	P50440	Shin et al.	cholesterol	HMDB0000067	ENSG00000171766	GATM	FALSE
27928	MR-link-2	18188_12_GATM_GATM	18188_12_GATM_GATM	M00064	phenylalanine	2	-0.0902043	0.101992	0.376468	DeCODE	P50440	Shin et al.	phenylalanine	HMDB0000159	ENSG00000171766	GATM	FALSE
27929	MR-link-2	18188_12_GATM_GATM	18188_12_GATM_GATM	M00555	adenosine	2	-0.107067	0.120584	0.374591	DeCODE	P50440	Shin et al.	adenosine	HMDB0000050	ENSG00000171766	GATM	FALSE
27930	MR-link-2	18188_12_GATM_GATM	18188_12_GATM_GATM	M00577	fructose	2	-0.0774287	0.104379	0.458208	DeCODE	P50440	Shin et al.	fructose	HMDB0000660	ENSG00000171766	GATM	FALSE
27931	MR-link-2	18188_12_GATM_GATM	18188_12_GATM_GATM	M00599	pyruvate	2	-0.158586	0.10428	0.128318	DeCODE	P50440	Shin et al.	pyruvate	HMDB0000243	ENSG00000171766	GATM	FALSE
27932	MR-link-2	18188_12_GATM_GATM	18188_12_GATM_GATM	M00606	uridine	2	0.0640897	0.101917	0.529452	DeCODE	P50440	Shin et al.	uridine	HMDB0000296	ENSG00000171766	GATM	FALSE
27933	MR-link-2	18188_12_GATM_GATM	18188_12_GATM_GATM	M01105	linoleate (18:2n6)	2	-0.167826	0.107601	0.118828	DeCODE	P50440	Shin et al.	linoleate (18:2n6)	HMDB0006270,HMDB0000673	ENSG00000171766	GATM	FALSE
27934	MR-link-2	18188_12_GATM_GATM	18188_12_GATM_GATM	M01110	arachidonate (20:4n6)	2	-0.0368114	0.106834	0.730419	DeCODE	P50440	Shin et al.	arachidonate (20:4n6)	HMDB0001043	ENSG00000171766	GATM	FALSE
27935	MR-link-2	18188_12_GATM_GATM	18188_12_GATM_GATM	M01123	inosine	2	-0.114887	0.183136	0.530442	DeCODE	P50440	Shin et al.	inosine	HMDB0000195	ENSG00000171766	GATM	FALSE
27936	MR-link-2	18188_12_GATM_GATM	18188_12_GATM_GATM	M01284	threonine	2	0.344518	0.157861	0.0290792	DeCODE	P50440	Shin et al.	threonine	HMDB0000167	ENSG00000171766	GATM	FALSE
27937	MR-link-2	18188_12_GATM_GATM	18188_12_GATM_GATM	M01299	tyrosine	2	-0.126939	0.103301	0.219138	DeCODE	P50440	Shin et al.	tyrosine	HMDB0000158	ENSG00000171766	GATM	FALSE
27938	MR-link-2	18188_12_GATM_GATM	18188_12_GATM_GATM	M01302	methionine	2	-0.0261991	0.1067	0.806039	DeCODE	P50440	Shin et al.	methionine	HMDB0000696	ENSG00000171766	GATM	FALSE
27939	MR-link-2	18188_12_GATM_GATM	18188_12_GATM_GATM	M01336	palmitate (16:0)	2	-0.118631	0.103356	0.251056	DeCODE	P50440	Shin et al.	palmitate (16:0)	HMDB0000220	ENSG00000171766	GATM	FALSE
27940	MR-link-2	18188_12_GATM_GATM	18188_12_GATM_GATM	M01358	stearate (18:0)	2	-0.0630417	0.10959	0.565124	DeCODE	P50440	Shin et al.	stearate (18:0)	HMDB0000827	ENSG00000171766	GATM	FALSE
27941	MR-link-2	18188_12_GATM_GATM	18188_12_GATM_GATM	M01493	ornithine	2	-0.16392	0.123319	0.183768	DeCODE	P50440	Shin et al.	ornithine	HMDB0000214	ENSG00000171766	GATM	TRUE
27942	MR-link-2	18188_12_GATM_GATM	18188_12_GATM_GATM	M01508	pantothenate	2	-0.064553	0.10422	0.535659	DeCODE	P50440	Shin et al.	pantothenate	HMDB0000210	ENSG00000171766	GATM	FALSE
27943	MR-link-2	18188_12_GATM_GATM	18188_12_GATM_GATM	M01564	citrate	2	0.0382913	0.125376	0.760053	DeCODE	P50440	Shin et al.	citrate	HMDB0000094	ENSG00000171766	GATM	FALSE
27944	MR-link-2	18188_12_GATM_GATM	18188_12_GATM_GATM	M01638	arginine	2	-0.0598172	0.109587	0.585175	DeCODE	P50440	Shin et al.	arginine	HMDB0000517	ENSG00000171766	GATM	TRUE
27945	MR-link-2	18188_12_GATM_GATM	18188_12_GATM_GATM	M01640	ascorbate (vitamin c)	2	-0.448058	0.215755	0.0378291	DeCODE	P50440	Shin et al.	ascorbate (vitamin c)	HMDB0000044	ENSG00000171766	GATM	FALSE
27946	MR-link-2	18188_12_GATM_GATM	18188_12_GATM_GATM	M01649	valine	2	-0.197901	0.104628	0.0585604	DeCODE	P50440	Shin et al.	valine	HMDB0000883	ENSG00000171766	GATM	FALSE
27947	MR-link-2	18188_12_GATM_GATM	18188_12_GATM_GATM	M01670	urea	2	-0.0455756	0.136096	0.737717	DeCODE	P50440	Shin et al.	urea	HMDB0000294	ENSG00000171766	GATM	FALSE
27948	MR-link-2	18188_12_GATM_GATM	18188_12_GATM_GATM	M01712	cortisol	2	-0.0580187	0.103262	0.574211	DeCODE	P50440	Shin et al.	cortisol	HMDB0000063	ENSG00000171766	GATM	FALSE
27949	MR-link-2	18188_12_GATM_GATM	18188_12_GATM_GATM	M01827	riboflavin (vitamin b2)	2	0.2257	0.250252	0.367116	DeCODE	P50440	Shin et al.	riboflavin (vitamin b2)	HMDB0000244	ENSG00000171766	GATM	FALSE
27950	MR-link-2	18188_12_GATM_GATM	18188_12_GATM_GATM	M02132	citrulline	2	0.00938997	0.125656	0.940431	DeCODE	P50440	Shin et al.	citrulline	HMDB0000904	ENSG00000171766	GATM	FALSE
27951	MR-link-2	18188_12_GATM_GATM	18188_12_GATM_GATM	M02137	biliverdin	2	0.0232332	0.12164	0.848526	DeCODE	P50440	Shin et al.	biliverdin	HMDB0001008	ENSG00000171766	GATM	FALSE
27952	MR-link-2	18188_12_GATM_GATM	18188_12_GATM_GATM	M02342	serotonin (5ht)	2	-0.317014	0.150653	0.0353553	DeCODE	P50440	Shin et al.	serotonin (5ht)	HMDB0000259	ENSG00000171766	GATM	FALSE
27953	MR-link-2	18188_12_GATM_GATM	18188_12_GATM_GATM	M03147	xanthine	2	-0.134644	0.120894	0.265393	DeCODE	P50440	Shin et al.	xanthine	HMDB0000292	ENSG00000171766	GATM	FALSE
27954	MR-link-2	18188_12_GATM_GATM	18188_12_GATM_GATM	M11438	phosphate	2	0.0142872	0.100716	0.887194	DeCODE	P50440	Shin et al.	phosphate	HMDB0001429	ENSG00000171766	GATM	FALSE
27955	MR-link-2	18188_12_GATM_GATM	18188_12_GATM_GATM	M15122	glycerol	2	-0.137787	0.102664	0.179556	DeCODE	P50440	Shin et al.	glycerol	HMDB0000131	ENSG00000171766	GATM	FALSE
27956	MR-link-2	18188_12_GATM_GATM	18188_12_GATM_GATM	M15488	acetylphosphate	2	-0.107067	0.120584	0.374591	DeCODE	P50440	Shin et al.	acetylphosphate	HMDB0001494	ENSG00000171766	GATM	FALSE
27957	MR-link-2	18188_12_GATM_GATM	18188_12_GATM_GATM	M15506	choline	2	-0.0758372	0.100598	0.45093	DeCODE	P50440	Shin et al.	choline	HMDB0000097	ENSG00000171766	GATM	FALSE
27958	MR-link-2	18188_12_GATM_GATM	18188_12_GATM_GATM	M15630	n-acetylornithine	2	-0.0880265	0.103168	0.393527	DeCODE	P50440	Shin et al.	n-acetylornithine	HMDB0003357	ENSG00000171766	GATM	FALSE
27959	MR-link-2	18188_12_GATM_GATM	18188_12_GATM_GATM	M15677	3-methylhistidine	2	0.0757153	0.168409	0.653005	DeCODE	P50440	Shin et al.	3-methylhistidine	HMDB0000479	ENSG00000171766	GATM	FALSE
27960	MR-link-2	18188_12_GATM_GATM	18188_12_GATM_GATM	M15990	glycerophosphorylcholine (gpc)	2	0.0967694	0.108346	0.371776	DeCODE	P50440	Shin et al.	glycerophosphorylcholine (gpc)	HMDB0000086	ENSG00000171766	GATM	FALSE
27961	MR-link-2	18188_12_GATM_GATM	18188_12_GATM_GATM	M15996	aspartate	2	-0.0736782	0.102507	0.472287	DeCODE	P50440	Shin et al.	aspartate	HMDB0000191	ENSG00000171766	GATM	FALSE
27962	MR-link-2	18188_12_GATM_GATM	18188_12_GATM_GATM	M18254	paraxanthine	2	-0.0103448	0.10575	0.922073	DeCODE	P50440	Shin et al.	paraxanthine	HMDB0001860	ENSG00000171766	GATM	FALSE
27963	MR-link-2	18188_12_GATM_GATM	18188_12_GATM_GATM	M18467	eicosapentaenoate (epa; 20:5n3)	2	0.0423599	0.117924	0.719435	DeCODE	P50440	Shin et al.	eicosapentaenoate (epa; 20:5n3)	HMDB0001999	ENSG00000171766	GATM	FALSE
27964	MR-link-2	18188_12_GATM_GATM	18188_12_GATM_GATM	M18474	estrone 3-sulfate	2	0.718138	0.28721	0.0124054	DeCODE	P50440	Shin et al.	estrone 3-sulfate	HMDB0001425	ENSG00000171766	GATM	FALSE
27965	MR-link-2	18188_12_GATM_GATM	18188_12_GATM_GATM	M18494	taurochenodeoxycholate	2	-0.0513504	0.147809	0.728282	DeCODE	P50440	Shin et al.	taurochenodeoxycholate	HMDB0000951	ENSG00000171766	GATM	FALSE
27966	MR-link-2	18188_12_GATM_GATM	18188_12_GATM_GATM	M19323	docosahexaenoate (dha; 22:6n3)	2	0.0835781	0.122109	0.493687	DeCODE	P50440	Shin et al.	docosahexaenoate (dha; 22:6n3)	HMDB0002183	ENSG00000171766	GATM	FALSE
27967	MR-link-2	18188_12_GATM_GATM	18188_12_GATM_GATM	M19934	myo-inositol	2	-0.108466	0.101191	0.283767	DeCODE	P50440	Shin et al.	myo-inositol	HMDB0000211	ENSG00000171766	GATM	FALSE
27968	MR-link-2	18188_12_GATM_GATM	18188_12_GATM_GATM	M20489	glucose	2	-0.228699	0.128473	0.0750539	DeCODE	P50440	Shin et al.	glucose	HMDB0000122	ENSG00000171766	GATM	FALSE
27969	MR-link-2	18188_12_GATM_GATM	18188_12_GATM_GATM	M21044	2-hydroxybutyrate (ahb)	2	-0.112708	0.104362	0.280155	DeCODE	P50440	Shin et al.	2-hydroxybutyrate (ahb)	HMDB0000008	ENSG00000171766	GATM	FALSE
27970	MR-link-2	18188_12_GATM_GATM	18188_12_GATM_GATM	M22189	palmitoylcarnitine (c16)	2	-0.130132	0.101952	0.201811	DeCODE	P50440	Shin et al.	palmitoylcarnitine (c16)	HMDB0000222	ENSG00000171766	GATM	FALSE
27971	MR-link-2	18188_12_GATM_GATM	18188_12_GATM_GATM	M22842	cholate	2	-0.0558261	0.117288	0.634091	DeCODE	P50440	Shin et al.	cholate	HMDB0000619	ENSG00000171766	GATM	FALSE
27972	MR-link-2	18188_12_GATM_GATM	18188_12_GATM_GATM	M27716	bilirubin (z,z)	2	-0.0262382	0.121806	0.829447	DeCODE	P50440	Shin et al.	bilirubin (z,z)	HMDB0000054	ENSG00000171766	GATM	FALSE
27973	MR-link-2	18188_12_GATM_GATM	18188_12_GATM_GATM	M27718	creatine	2	-0.389346	0.12831	0.00241004	DeCODE	P50440	Shin et al.	creatine	HMDB0000064	ENSG00000171766	GATM	FALSE
27974	MR-link-2	18188_12_GATM_GATM	18188_12_GATM_GATM	M31453	cysteine	2	0.0187148	0.1045	0.857868	DeCODE	P50440	Shin et al.	cysteine	HMDB0000574	ENSG00000171766	GATM	FALSE
27975	MR-link-2	18188_12_GATM_GATM	18188_12_GATM_GATM	M31454	cystine	2	0.159787	0.19672	0.416646	DeCODE	P50440	Shin et al.	cystine	HMDB0000192	ENSG00000171766	GATM	FALSE
27976	MR-link-2	18188_12_GATM_GATM	18188_12_GATM_GATM	M32198	acetylcarnitine (c2)	2	-0.0834363	0.12741	0.512554	DeCODE	P50440	Shin et al.	acetylcarnitine (c2)	HMDB0000201	ENSG00000171766	GATM	FALSE
27977	MR-link-2	18188_12_GATM_GATM	18188_12_GATM_GATM	M32315	serine	2	0.306032	0.125285	0.0145786	DeCODE	P50440	Shin et al.	serine	HMDB0000187	ENSG00000171766	GATM	FALSE
27978	MR-link-2	18188_12_GATM_GATM	18188_12_GATM_GATM	M32319	trans-4-hydroxyproline	2	-0.168538	0.118997	0.156681	DeCODE	P50440	Shin et al.	trans-4-hydroxyproline	HMDB0000725	ENSG00000171766	GATM	FALSE
27979	MR-link-2	18188_12_GATM_GATM	18188_12_GATM_GATM	M32322	glutamate	2	-0.174934	0.13224	0.185883	DeCODE	P50440	Shin et al.	glutamate	HMDB0000148	ENSG00000171766	GATM	FALSE
27980	MR-link-2	18188_12_GATM_GATM	18188_12_GATM_GATM	M32338	glycine	2	0.285936	0.10336	0.00566769	DeCODE	P50440	Shin et al.	glycine	HMDB0000123	ENSG00000171766	GATM	TRUE
27981	MR-link-2	18188_12_GATM_GATM	18188_12_GATM_GATM	M32339	alanine	2	0.0218428	0.104131	0.833853	DeCODE	P50440	Shin et al.	alanine	HMDB0000161	ENSG00000171766	GATM	FALSE
27982	MR-link-2	18188_12_GATM_GATM	18188_12_GATM_GATM	M32425	dehydroepiandrosterone sulfate (dhea-s)	2	-0.0645915	0.103474	0.532476	DeCODE	P50440	Shin et al.	dehydroepiandrosterone sulfate (dhea-s)	HMDB0001032	ENSG00000171766	GATM	FALSE
27983	MR-link-2	18188_12_GATM_GATM	18188_12_GATM_GATM	M32458	oleamide	2	-0.0352935	0.110359	0.749115	DeCODE	P50440	Shin et al.	oleamide	HMDB0002117	ENSG00000171766	GATM	FALSE
27984	MR-link-2	18188_12_GATM_GATM	18188_12_GATM_GATM	M32593	heme	2	0.0741866	0.11221	0.508523	DeCODE	P50440	Shin et al.	heme	HMDB0003178	ENSG00000171766	GATM	FALSE
27985	MR-link-2	18188_12_GATM_GATM	18188_12_GATM_GATM	M33453	alpha-ketoglutarate	2	-0.159059	0.135402	0.240107	DeCODE	P50440	Shin et al.	alpha-ketoglutarate	HMDB0000208	ENSG00000171766	GATM	FALSE
27986	MR-link-2	18188_12_GATM_GATM	18188_12_GATM_GATM	M34106	bilirubin (e,z or z,e)*	2	0.100623	0.144681	0.486754	DeCODE	P50440	Shin et al.	bilirubin (e,z or z,e)*	HMDB0000488	ENSG00000171766	GATM	FALSE
27987	MR-link-2	18188_12_GATM_GATM	18188_12_GATM_GATM	M34283	asparagine	2	0.304441	0.131688	0.0207865	DeCODE	P50440	Shin et al.	asparagine	HMDB0000168	ENSG00000171766	GATM	FALSE
27988	MR-link-2	18188_12_GATM_GATM	18188_12_GATM_GATM	bioa_001	alanine	2	0.062013	0.0407128	0.127713	DeCODE	P50440	Lotta et al.	alanine	HMDB0000161	ENSG00000171766	GATM	FALSE
27989	MR-link-2	18188_12_GATM_GATM	18188_12_GATM_GATM	bioa_002	arginine	2	0.0402093	0.0504232	0.425198	DeCODE	P50440	Lotta et al.	arginine	HMDB0000517	ENSG00000171766	GATM	TRUE
27990	MR-link-2	18188_12_GATM_GATM	18188_12_GATM_GATM	bioa_003	asparagine	2	0.0818193	0.0499783	0.10161	DeCODE	P50440	Lotta et al.	asparagine	HMDB0000168	ENSG00000171766	GATM	FALSE
27991	MR-link-2	18188_12_GATM_GATM	18188_12_GATM_GATM	bioa_004	aspartate	2	-0.0698451	0.0499629	0.162131	DeCODE	P50440	Lotta et al.	aspartate	HMDB0000191	ENSG00000171766	GATM	FALSE
27992	MR-link-2	18188_12_GATM_GATM	18188_12_GATM_GATM	bioa_005	citrulline	2	-0.00740641	0.0650154	0.909303	DeCODE	P50440	Lotta et al.	citrulline	HMDB0000904	ENSG00000171766	GATM	FALSE
27993	MR-link-2	18188_12_GATM_GATM	18188_12_GATM_GATM	bioa_006	glutamine	2	-0.0107738	0.0336024	0.748493	DeCODE	P50440	Lotta et al.	glutamine	HMDB0000641	ENSG00000171766	GATM	FALSE
27994	MR-link-2	18188_12_GATM_GATM	18188_12_GATM_GATM	bioa_007	glutamate	2	-0.0228176	0.0570951	0.68942	DeCODE	P50440	Lotta et al.	glutamate	HMDB0000148	ENSG00000171766	GATM	FALSE
27995	MR-link-2	18188_12_GATM_GATM	18188_12_GATM_GATM	bioa_008	glycine	2	0.0167705	0.0376432	0.655949	DeCODE	P50440	Lotta et al.	glycine	HMDB0000123	ENSG00000171766	GATM	TRUE
27996	MR-link-2	18188_12_GATM_GATM	18188_12_GATM_GATM	bioa_009	histidine	2	-0.013554	0.0357414	0.704522	DeCODE	P50440	Lotta et al.	histidine	HMDB0000177	ENSG00000171766	GATM	FALSE
27997	MR-link-2	18188_12_GATM_GATM	18188_12_GATM_GATM	bioa_013	methionine	2	-0.0333847	0.0494591	0.499679	DeCODE	P50440	Lotta et al.	methionine	HMDB0000696	ENSG00000171766	GATM	FALSE
27998	MR-link-2	18188_12_GATM_GATM	18188_12_GATM_GATM	bioa_014	ornithine	2	-0.0631162	0.050516	0.211508	DeCODE	P50440	Lotta et al.	ornithine	HMDB0000214	ENSG00000171766	GATM	TRUE
27999	MR-link-2	18188_12_GATM_GATM	18188_12_GATM_GATM	bioa_015	phenylethylamine	3	-0.00939264	0.087546	0.91456	DeCODE	P50440	Lotta et al.	phenylethylamine	HMDB0012275	ENSG00000171766	GATM	FALSE
28000	MR-link-2	18188_12_GATM_GATM	18188_12_GATM_GATM	bioa_016	phenylalanine	2	-0.0283933	0.0339014	0.402297	DeCODE	P50440	Lotta et al.	phenylalanine	HMDB0000159	ENSG00000171766	GATM	FALSE
28001	MR-link-2	18188_12_GATM_GATM	18188_12_GATM_GATM	bioa_018	serine	2	0.132726	0.0570149	0.0199167	DeCODE	P50440	Lotta et al.	serine	HMDB0000187	ENSG00000171766	GATM	FALSE
28002	MR-link-2	18188_12_GATM_GATM	18188_12_GATM_GATM	bioa_019	threonine	2	0.0737026	0.05752	0.200075	DeCODE	P50440	Lotta et al.	threonine	HMDB0000167	ENSG00000171766	GATM	FALSE
28003	MR-link-2	18188_12_GATM_GATM	18188_12_GATM_GATM	bioa_020	tryptophan	2	0.0273922	0.0563432	0.626849	DeCODE	P50440	Lotta et al.	tryptophan	HMDB0000929	ENSG00000171766	GATM	FALSE
28004	MR-link-2	18188_12_GATM_GATM	18188_12_GATM_GATM	bioa_021	tyrosine	2	-0.0574749	0.0311069	0.0646522	DeCODE	P50440	Lotta et al.	tyrosine	HMDB0000158	ENSG00000171766	GATM	FALSE
28005	MR-link-2	18188_12_GATM_GATM	18188_12_GATM_GATM	bioa_022	valine	2	-0.0394496	0.0307442	0.199437	DeCODE	P50440	Lotta et al.	valine	HMDB0000883	ENSG00000171766	GATM	FALSE
28006	MR-link-2	18188_12_GATM_GATM	18188_12_GATM_GATM	bioa_023	n-acetylornithine	2	-0.0713064	0.0501564	0.155119	DeCODE	P50440	Lotta et al.	n-acetylornithine	HMDB0003357	ENSG00000171766	GATM	FALSE
28007	MR-link-2	18188_12_GATM_GATM	18188_12_GATM_GATM	bioa_030	trans-hydroxyproline	2	-0.0518047	0.0551112	0.347216	DeCODE	P50440	Lotta et al.	trans-hydroxyproline	HMDB0000725	ENSG00000171766	GATM	FALSE
28008	MR-link-2	18188_12_GATM_GATM	18188_12_GATM_GATM	bioa_031	sarcosine	3	-0.0234661	0.0577739	0.684616	DeCODE	P50440	Lotta et al.	sarcosine	HMDB0000271	ENSG00000171766	GATM	FALSE
28009	MR-link-2	18188_12_GATM_GATM	18188_12_GATM_GATM	bioa_032	serotonin	2	-0.0198371	0.0773752	0.797661	DeCODE	P50440	Lotta et al.	serotonin	HMDB0000259	ENSG00000171766	GATM	FALSE
28010	MR-link-2	18188_12_GATM_GATM	18188_12_GATM_GATM	bioa_033	spermidine	3	-0.0791835	0.0623207	0.203878	DeCODE	P50440	Lotta et al.	spermidine	HMDB0001257	ENSG00000171766	GATM	FALSE
28011	MR-link-2	18188_12_GATM_GATM	18188_12_GATM_GATM	bior_002	acetylcarnitine (c2)	2	-0.0568855	0.0501301	0.256477	DeCODE	P50440	Lotta et al.	acetylcarnitine (c2)	HMDB0000201	ENSG00000171766	GATM	FALSE
28012	MR-link-2	18188_12_GATM_GATM	18188_12_GATM_GATM	bior_031	hexadecanoylcarnitine	2	-0.00243489	0.0495997	0.960847	DeCODE	P50440	Lotta et al.	hexadecanoylcarnitine	HMDB0000222	ENSG00000171766	GATM	FALSE
28013	MR-link-2	18188_12_GATM_GATM	18188_12_GATM_GATM	met-d-Acetate	acetate	3	0.000915989	0.0311578	0.976547	DeCODE	P50440	Borges et al.	acetate	HMDB0000042	ENSG00000171766	GATM	FALSE
28014	MR-link-2	18188_12_GATM_GATM	18188_12_GATM_GATM	met-d-Acetoacetate	acetoacetate	3	0.0272907	0.0239277	0.254058	DeCODE	P50440	Borges et al.	acetoacetate	HMDB0000060	ENSG00000171766	GATM	FALSE
28015	MR-link-2	18188_12_GATM_GATM	18188_12_GATM_GATM	met-d-Ala	alanine	3	0.0351779	0.0308685	0.254451	DeCODE	P50440	Borges et al.	alanine	HMDB0000161	ENSG00000171766	GATM	FALSE
28016	MR-link-2	18188_12_GATM_GATM	18188_12_GATM_GATM	met-d-Citrate	citrate	3	-0.000156241	0.0341389	0.996348	DeCODE	P50440	Borges et al.	citrate	HMDB0000094	ENSG00000171766	GATM	FALSE
28017	MR-link-2	18188_12_GATM_GATM	18188_12_GATM_GATM	met-d-Gln	glutamine	3	0.00109986	0.0270806	0.967603	DeCODE	P50440	Borges et al.	glutamine	HMDB0000641	ENSG00000171766	GATM	FALSE
28018	MR-link-2	18188_12_GATM_GATM	18188_12_GATM_GATM	met-d-Glucose	glucose	3	-0.0142544	0.0244451	0.559813	DeCODE	P50440	Borges et al.	glucose	HMDB0000122	ENSG00000171766	GATM	FALSE
28019	MR-link-2	18188_12_GATM_GATM	18188_12_GATM_GATM	met-d-Gly	glycine	3	-0.0535706	0.0336795	0.111699	DeCODE	P50440	Borges et al.	glycine	HMDB0000123	ENSG00000171766	GATM	TRUE
28020	MR-link-2	18188_12_GATM_GATM	18188_12_GATM_GATM	met-d-His	histidine	3	-0.0446157	0.0303324	0.14132	DeCODE	P50440	Borges et al.	histidine	HMDB0000177	ENSG00000171766	GATM	FALSE
28021	MR-link-2	18188_12_GATM_GATM	18188_12_GATM_GATM	met-d-LA	linoleate (18:2n6)	3	0.000506621	0.0239022	0.98309	DeCODE	P50440	Borges et al.	linoleate (18:2n6)	HMDB0006270,HMDB0000673	ENSG00000171766	GATM	FALSE
28022	MR-link-2	18188_12_GATM_GATM	18188_12_GATM_GATM	met-d-Phe	phenylalanine	3	0.00640984	0.0251641	0.798938	DeCODE	P50440	Borges et al.	phenylalanine	HMDB0000159	ENSG00000171766	GATM	FALSE
28023	MR-link-2	18188_12_GATM_GATM	18188_12_GATM_GATM	met-d-Pyruvate	pyruvate	3	0.00972769	0.0235235	0.679218	DeCODE	P50440	Borges et al.	pyruvate	HMDB0000243	ENSG00000171766	GATM	FALSE
28024	MR-link-2	18188_12_GATM_GATM	18188_12_GATM_GATM	met-d-Tyr	tyrosine	3	0.0229489	0.0253426	0.365176	DeCODE	P50440	Borges et al.	tyrosine	HMDB0000158	ENSG00000171766	GATM	FALSE
28025	MR-link-2	18188_12_GATM_GATM	18188_12_GATM_GATM	met-d-Val	valine	3	0.0272104	0.0305519	0.373129	DeCODE	P50440	Borges et al.	valine	HMDB0000883	ENSG00000171766	GATM	FALSE
28026	MR-link-2	18197_97_CKMT2_KCRS	18197_97_CKMT2_KCRS	GCST90199627	n-alpha-acetylornithine	3	0.0570301	0.0764628	0.455755	DeCODE	P17540	Chen et al.	n-alpha-acetylornithine	HMDB0003357	ENSG00000131730	CKMT2	FALSE
28027	MR-link-2	18197_97_CKMT2_KCRS	18197_97_CKMT2_KCRS	GCST90199628	3-methylhistidine	3	-0.076887	0.0640375	0.229885	DeCODE	P17540	Chen et al.	3-methylhistidine	HMDB0000479	ENSG00000131730	CKMT2	FALSE
28028	MR-link-2	18197_97_CKMT2_KCRS	18197_97_CKMT2_KCRS	GCST90199629	glycerophosphorylcholine (gpc)	3	0.0497847	0.0635771	0.433592	DeCODE	P17540	Chen et al.	glycerophosphorylcholine (gpc)	HMDB0000086	ENSG00000131730	CKMT2	FALSE
28029	MR-link-2	18197_97_CKMT2_KCRS	18197_97_CKMT2_KCRS	GCST90199637	n-acetylglutamate	3	-0.0514992	0.065396	0.43099	DeCODE	P17540	Chen et al.	n-acetylglutamate	HMDB0001138	ENSG00000131730	CKMT2	FALSE
28030	MR-link-2	18197_97_CKMT2_KCRS	18197_97_CKMT2_KCRS	GCST90199651	docosahexaenoate (dha; 22:6n3)	3	4.67314e-05	0.0685514	0.999456	DeCODE	P17540	Chen et al.	docosahexaenoate (dha; 22:6n3)	HMDB0002183	ENSG00000131730	CKMT2	FALSE
28031	MR-link-2	18197_97_CKMT2_KCRS	18197_97_CKMT2_KCRS	GCST90199652	1-stearoyl-2-oleoyl-gps (18:0/18:1)	3	0.146715	0.0641311	0.0221532	DeCODE	P17540	Chen et al.	1-stearoyl-2-oleoyl-gps (18:0/18:1)	HMDB0010163	ENSG00000131730	CKMT2	FALSE
28032	MR-link-2	18197_97_CKMT2_KCRS	18197_97_CKMT2_KCRS	GCST90199654	paraxanthine	3	-0.0784788	0.064604	0.224455	DeCODE	P17540	Chen et al.	paraxanthine	HMDB0001860	ENSG00000131730	CKMT2	FALSE
28033	MR-link-2	18197_97_CKMT2_KCRS	18197_97_CKMT2_KCRS	GCST90199665	n-acetylaspartate (naa)	3	0.0410741	0.0731651	0.574532	DeCODE	P17540	Chen et al.	n-acetylaspartate (naa)	HMDB0000812	ENSG00000131730	CKMT2	FALSE
28034	MR-link-2	18197_97_CKMT2_KCRS	18197_97_CKMT2_KCRS	GCST90199666	palmitoylcarnitine (c16)	3	-0.0241117	0.0629232	0.701577	DeCODE	P17540	Chen et al.	palmitoylcarnitine (c16)	HMDB0000222	ENSG00000131730	CKMT2	FALSE
28035	MR-link-2	18197_97_CKMT2_KCRS	18197_97_CKMT2_KCRS	GCST90199669	acetylcarnitine (c2)	3	0.0687971	0.0630582	0.275269	DeCODE	P17540	Chen et al.	acetylcarnitine (c2)	HMDB0000201	ENSG00000131730	CKMT2	FALSE
28036	MR-link-2	18197_97_CKMT2_KCRS	18197_97_CKMT2_KCRS	GCST90199673	dehydroepiandrosterone sulfate (dhea-s)	3	0.0541324	0.0632781	0.392292	DeCODE	P17540	Chen et al.	dehydroepiandrosterone sulfate (dhea-s)	HMDB0001032	ENSG00000131730	CKMT2	FALSE
28037	MR-link-2	18197_97_CKMT2_KCRS	18197_97_CKMT2_KCRS	GCST90199691	1-methylhistidine	3	0.09322	0.070306	0.184867	DeCODE	P17540	Chen et al.	1-methylhistidine	HMDB0000001	ENSG00000131730	CKMT2	FALSE
28038	MR-link-2	18197_97_CKMT2_KCRS	18197_97_CKMT2_KCRS	GCST90199845	sphinganine-1-phosphate	3	0.107651	0.0693215	0.12044	DeCODE	P17540	Chen et al.	sphinganine-1-phosphate	HMDB0001383	ENSG00000131730	CKMT2	FALSE
28039	MR-link-2	18197_97_CKMT2_KCRS	18197_97_CKMT2_KCRS	GCST90199896	sulfate*	3	0.090132	0.0630626	0.152934	DeCODE	P17540	Chen et al.	sulfate*	HMDB01448	ENSG00000131730	CKMT2	FALSE
28040	MR-link-2	18197_97_CKMT2_KCRS	18197_97_CKMT2_KCRS	GCST90199972	sphingomyelin (d18:1/24:1, d18:2/24:0)*	3	2.00328e-05	0.00247987	0.993555	DeCODE	P17540	Chen et al.	sphingomyelin (d18:1/24:1, d18:2/24:0)*	HMDB0012107	ENSG00000131730	CKMT2	FALSE
28041	MR-link-2	18197_97_CKMT2_KCRS	18197_97_CKMT2_KCRS	GCST90200001	sphingomyelin (d18:1/20:0, d16:1/22:0)*	3	0.0102729	0.0645649	0.873583	DeCODE	P17540	Chen et al.	sphingomyelin (d18:1/20:0, d16:1/22:0)*	HMDB0012102	ENSG00000131730	CKMT2	FALSE
28042	MR-link-2	18197_97_CKMT2_KCRS	18197_97_CKMT2_KCRS	GCST90200049	myristoyl dihydrosphingomyelin (d18:0/14:0)*	3	-0.0524397	0.0621243	0.398609	DeCODE	P17540	Chen et al.	myristoyl dihydrosphingomyelin (d18:0/14:0)*	HMDB0012085	ENSG00000131730	CKMT2	FALSE
28043	MR-link-2	18197_97_CKMT2_KCRS	18197_97_CKMT2_KCRS	GCST90200056	sphingomyelin (d18:0/18:0, d19:0/17:0)*	3	-0.0957907	0.0667399	0.151206	DeCODE	P17540	Chen et al.	sphingomyelin (d18:0/18:0, d19:0/17:0)*	HMDB0012087	ENSG00000131730	CKMT2	FALSE
28044	MR-link-2	18197_97_CKMT2_KCRS	18197_97_CKMT2_KCRS	GCST90200279	pantothenate	3	-0.0920777	0.0668004	0.16808	DeCODE	P17540	Chen et al.	pantothenate	HMDB0000210	ENSG00000131730	CKMT2	FALSE
28045	MR-link-2	18197_97_CKMT2_KCRS	18197_97_CKMT2_KCRS	GCST90200281	phosphoethanolamine	3	0.171243	0.0655554	0.00899672	DeCODE	P17540	Chen et al.	phosphoethanolamine	HMDB0000224	ENSG00000131730	CKMT2	FALSE
28046	MR-link-2	18197_97_CKMT2_KCRS	18197_97_CKMT2_KCRS	GCST90200283	3-ureidopropionate	3	0.059247	0.0657823	0.367773	DeCODE	P17540	Chen et al.	3-ureidopropionate	HMDB0000026	ENSG00000131730	CKMT2	FALSE
28047	MR-link-2	18197_97_CKMT2_KCRS	18197_97_CKMT2_KCRS	GCST90200291	sarcosine	3	-0.043529	0.0640626	0.496837	DeCODE	P17540	Chen et al.	sarcosine	HMDB0000271	ENSG00000131730	CKMT2	FALSE
28048	MR-link-2	18197_97_CKMT2_KCRS	18197_97_CKMT2_KCRS	GCST90200292	trans-4-hydroxyproline	3	0.0168828	0.065478	0.796531	DeCODE	P17540	Chen et al.	trans-4-hydroxyproline	HMDB0000725	ENSG00000131730	CKMT2	FALSE
28049	MR-link-2	18197_97_CKMT2_KCRS	18197_97_CKMT2_KCRS	GCST90200293	thyroxine	3	0.0541721	0.0628581	0.388789	DeCODE	P17540	Chen et al.	thyroxine	HMDB0000248	ENSG00000131730	CKMT2	FALSE
28050	MR-link-2	18197_97_CKMT2_KCRS	18197_97_CKMT2_KCRS	GCST90200296	methyl indole-3-acetate	3	0.0503594	0.0704342	0.474619	DeCODE	P17540	Chen et al.	methyl indole-3-acetate	HMDB0029738	ENSG00000131730	CKMT2	FALSE
28051	MR-link-2	18197_97_CKMT2_KCRS	18197_97_CKMT2_KCRS	GCST90200304	citrate	3	-0.099783	0.0649136	0.124253	DeCODE	P17540	Chen et al.	citrate	HMDB0000094	ENSG00000131730	CKMT2	FALSE
28052	MR-link-2	18197_97_CKMT2_KCRS	18197_97_CKMT2_KCRS	GCST90200306	butyrate/isobutyrate (4:0)	3	-0.175424	0.0647044	0.0067049	DeCODE	P17540	Chen et al.	butyrate/isobutyrate (4:0)	HMDB0000039	ENSG00000131730	CKMT2	FALSE
28053	MR-link-2	18197_97_CKMT2_KCRS	18197_97_CKMT2_KCRS	GCST90200314	n-acetylneuraminate	3	0.141043	0.0666035	0.0342044	DeCODE	P17540	Chen et al.	n-acetylneuraminate	HMDB0000230	ENSG00000131730	CKMT2	FALSE
28054	MR-link-2	18197_97_CKMT2_KCRS	18197_97_CKMT2_KCRS	GCST90200318	acetoacetate	3	0.0377278	0.0799524	0.637014	DeCODE	P17540	Chen et al.	acetoacetate	HMDB0000060	ENSG00000131730	CKMT2	FALSE
28055	MR-link-2	18197_97_CKMT2_KCRS	18197_97_CKMT2_KCRS	GCST90200319	cys-gly, oxidized	3	0.100406	0.0651952	0.123539	DeCODE	P17540	Chen et al.	cys-gly, oxidized	HMDB0000078	ENSG00000131730	CKMT2	FALSE
28056	MR-link-2	18197_97_CKMT2_KCRS	18197_97_CKMT2_KCRS	GCST90200321	cholate	3	0.0185484	0.0650704	0.775604	DeCODE	P17540	Chen et al.	cholate	HMDB0000619	ENSG00000131730	CKMT2	FALSE
28057	MR-link-2	18197_97_CKMT2_KCRS	18197_97_CKMT2_KCRS	GCST90200323	creatine	3	0.0102005	0.0679864	0.880735	DeCODE	P17540	Chen et al.	creatine	HMDB0000064	ENSG00000131730	CKMT2	TRUE
28058	MR-link-2	18197_97_CKMT2_KCRS	18197_97_CKMT2_KCRS	GCST90200325	glycerol	3	0.162051	0.0684481	0.0179088	DeCODE	P17540	Chen et al.	glycerol	HMDB0000131	ENSG00000131730	CKMT2	FALSE
28059	MR-link-2	18197_97_CKMT2_KCRS	18197_97_CKMT2_KCRS	GCST90200327	choline	3	0.0109085	0.0653458	0.867421	DeCODE	P17540	Chen et al.	choline	HMDB0000097	ENSG00000131730	CKMT2	FALSE
28060	MR-link-2	18197_97_CKMT2_KCRS	18197_97_CKMT2_KCRS	GCST90200335	stearoyl sphingomyelin (d18:1/18:0)	3	4.84441e-05	0.00247965	0.984413	DeCODE	P17540	Chen et al.	stearoyl sphingomyelin (d18:1/18:0)	HMDB0001348	ENSG00000131730	CKMT2	FALSE
28061	MR-link-2	18197_97_CKMT2_KCRS	18197_97_CKMT2_KCRS	GCST90200336	n-palmitoyl-sphingosine (d18:1/16:0)	3	0.0514113	0.066655	0.440526	DeCODE	P17540	Chen et al.	n-palmitoyl-sphingosine (d18:1/16:0)	HMDB0004949	ENSG00000131730	CKMT2	FALSE
28062	MR-link-2	18197_97_CKMT2_KCRS	18197_97_CKMT2_KCRS	GCST90200337	taurochenodeoxycholate	3	-0.0577019	0.0636378	0.364553	DeCODE	P17540	Chen et al.	taurochenodeoxycholate	HMDB0000951	ENSG00000131730	CKMT2	FALSE
28063	MR-link-2	18197_97_CKMT2_KCRS	18197_97_CKMT2_KCRS	GCST90200341	n-stearoyl-sphingosine (d18:1/18:0)*	3	0.117912	0.0644362	0.0672631	DeCODE	P17540	Chen et al.	n-stearoyl-sphingosine (d18:1/18:0)*	HMDB0004950	ENSG00000131730	CKMT2	FALSE
28064	MR-link-2	18197_97_CKMT2_KCRS	18197_97_CKMT2_KCRS	GCST90200345	s-adenosylhomocysteine (sah)	3	0.0755861	0.0778903	0.331838	DeCODE	P17540	Chen et al.	s-adenosylhomocysteine (sah)	HMDB00939	ENSG00000131730	CKMT2	FALSE
28065	MR-link-2	18197_97_CKMT2_KCRS	18197_97_CKMT2_KCRS	GCST90200348	quinolinate	3	0.0916195	0.072538	0.20657	DeCODE	P17540	Chen et al.	quinolinate	HMDB0000232	ENSG00000131730	CKMT2	FALSE
28066	MR-link-2	18197_97_CKMT2_KCRS	18197_97_CKMT2_KCRS	GCST90200349	eicosapentaenoate (epa; 20:5n3)	3	-0.0174321	0.0638926	0.78498	DeCODE	P17540	Chen et al.	eicosapentaenoate (epa; 20:5n3)	HMDB0001999	ENSG00000131730	CKMT2	FALSE
28067	MR-link-2	18197_97_CKMT2_KCRS	18197_97_CKMT2_KCRS	GCST90200351	n-acetylputrescine	3	-0.0532286	0.0637034	0.403397	DeCODE	P17540	Chen et al.	n-acetylputrescine	HMDB0002064	ENSG00000131730	CKMT2	FALSE
28068	MR-link-2	18197_97_CKMT2_KCRS	18197_97_CKMT2_KCRS	GCST90200354	linoleate (18:2n6)	3	0.0748487	0.0649181	0.248923	DeCODE	P17540	Chen et al.	linoleate (18:2n6)	HMDB0006270,HMDB0000673	ENSG00000131730	CKMT2	FALSE
28069	MR-link-2	18197_97_CKMT2_KCRS	18197_97_CKMT2_KCRS	GCST90200355	adenosine 5'-diphosphate (adp)	3	0.130096	0.0868996	0.134371	DeCODE	P17540	Chen et al.	adenosine 5'-diphosphate (adp)	HMDB0001341	ENSG00000131730	CKMT2	TRUE
28070	MR-link-2	18197_97_CKMT2_KCRS	18197_97_CKMT2_KCRS	GCST90200356	adenosine 5'-monophosphate (amp)	3	0.189968	0.0636362	0.00283374	DeCODE	P17540	Chen et al.	adenosine 5'-monophosphate (amp)	HMDB0000045	ENSG00000131730	CKMT2	FALSE
28071	MR-link-2	18197_97_CKMT2_KCRS	18197_97_CKMT2_KCRS	GCST90200358	arachidonate (20:4n6)	3	-0.00144354	0.0684671	0.983179	DeCODE	P17540	Chen et al.	arachidonate (20:4n6)	HMDB0001043	ENSG00000131730	CKMT2	FALSE
28072	MR-link-2	18197_97_CKMT2_KCRS	18197_97_CKMT2_KCRS	GCST90200359	5-methylthioadenosine (mta)	3	0.00343496	0.064806	0.957729	DeCODE	P17540	Chen et al.	5-methylthioadenosine (mta)	HMDB0001173	ENSG00000131730	CKMT2	FALSE
28073	MR-link-2	18197_97_CKMT2_KCRS	18197_97_CKMT2_KCRS	GCST90200361	beta-alanine	3	-0.0410161	0.064477	0.524689	DeCODE	P17540	Chen et al.	beta-alanine	HMDB0000056	ENSG00000131730	CKMT2	FALSE
28074	MR-link-2	18197_97_CKMT2_KCRS	18197_97_CKMT2_KCRS	GCST90200362	succinate	3	-0.0642602	0.0631326	0.308744	DeCODE	P17540	Chen et al.	succinate	HMDB0000254	ENSG00000131730	CKMT2	FALSE
28075	MR-link-2	18197_97_CKMT2_KCRS	18197_97_CKMT2_KCRS	GCST90200363	choline phosphate	3	0.147878	0.0726528	0.0418103	DeCODE	P17540	Chen et al.	choline phosphate	HMDB0001565	ENSG00000131730	CKMT2	FALSE
28076	MR-link-2	18197_97_CKMT2_KCRS	18197_97_CKMT2_KCRS	GCST90200364	cysteinylglycine	3	0.00318024	0.0631854	0.959858	DeCODE	P17540	Chen et al.	cysteinylglycine	HMDB0000078	ENSG00000131730	CKMT2	FALSE
28077	MR-link-2	18197_97_CKMT2_KCRS	18197_97_CKMT2_KCRS	GCST90200365	phenylpyruvate	3	0.0906761	0.0622928	0.145491	DeCODE	P17540	Chen et al.	phenylpyruvate	HMDB0000205	ENSG00000131730	CKMT2	FALSE
28078	MR-link-2	18197_97_CKMT2_KCRS	18197_97_CKMT2_KCRS	GCST90200368	cholesterol	3	-0.0832881	0.0715325	0.244287	DeCODE	P17540	Chen et al.	cholesterol	HMDB0000067	ENSG00000131730	CKMT2	FALSE
28079	MR-link-2	18197_97_CKMT2_KCRS	18197_97_CKMT2_KCRS	GCST90200369	2-hydroxyphenylacetate	3	0.0606234	0.0669361	0.365099	DeCODE	P17540	Chen et al.	2-hydroxyphenylacetate	HMDB0000669	ENSG00000131730	CKMT2	FALSE
28080	MR-link-2	18197_97_CKMT2_KCRS	18197_97_CKMT2_KCRS	GCST90200370	aspartate	3	0.00308623	0.0635443	0.961263	DeCODE	P17540	Chen et al.	aspartate	HMDB0000191	ENSG00000131730	CKMT2	FALSE
28081	MR-link-2	18197_97_CKMT2_KCRS	18197_97_CKMT2_KCRS	GCST90200372	arginine	3	-0.0175394	0.0718164	0.807057	DeCODE	P17540	Chen et al.	arginine	HMDB0000517	ENSG00000131730	CKMT2	FALSE
28082	MR-link-2	18197_97_CKMT2_KCRS	18197_97_CKMT2_KCRS	GCST90200374	sphinganine	3	0.139553	0.0655936	0.0333748	DeCODE	P17540	Chen et al.	sphinganine	HMDB0000269	ENSG00000131730	CKMT2	FALSE
28083	MR-link-2	18197_97_CKMT2_KCRS	18197_97_CKMT2_KCRS	GCST90200376	flavin adenine dinucleotide (fad)	3	0.0733309	0.0727217	0.313273	DeCODE	P17540	Chen et al.	flavin adenine dinucleotide (fad)	HMDB0001248	ENSG00000131730	CKMT2	FALSE
28084	MR-link-2	18197_97_CKMT2_KCRS	18197_97_CKMT2_KCRS	GCST90200377	histidine	3	-0.0207816	0.0676801	0.7588	DeCODE	P17540	Chen et al.	histidine	HMDB0000177	ENSG00000131730	CKMT2	FALSE
28085	MR-link-2	18197_97_CKMT2_KCRS	18197_97_CKMT2_KCRS	GCST90200378	cortisol	3	-0.00427087	0.0663534	0.948679	DeCODE	P17540	Chen et al.	cortisol	HMDB0000063	ENSG00000131730	CKMT2	FALSE
28086	MR-link-2	18197_97_CKMT2_KCRS	18197_97_CKMT2_KCRS	GCST90200379	hypotaurine	3	0.132502	0.0650317	0.0415997	DeCODE	P17540	Chen et al.	hypotaurine	HMDB0000965	ENSG00000131730	CKMT2	FALSE
28087	MR-link-2	18197_97_CKMT2_KCRS	18197_97_CKMT2_KCRS	GCST90200382	cystine	3	-0.0378268	0.0737768	0.608147	DeCODE	P17540	Chen et al.	cystine	HMDB0000192	ENSG00000131730	CKMT2	FALSE
28088	MR-link-2	18197_97_CKMT2_KCRS	18197_97_CKMT2_KCRS	GCST90200383	cystathionine	3	0.0675268	0.0681694	0.321894	DeCODE	P17540	Chen et al.	cystathionine	HMDB0000099	ENSG00000131730	CKMT2	FALSE
28089	MR-link-2	18197_97_CKMT2_KCRS	18197_97_CKMT2_KCRS	GCST90200384	guanidinoacetate	3	0.0851182	0.0704724	0.227115	DeCODE	P17540	Chen et al.	guanidinoacetate	HMDB0000128	ENSG00000131730	CKMT2	FALSE
28090	MR-link-2	18197_97_CKMT2_KCRS	18197_97_CKMT2_KCRS	GCST90200385	sphingosine	3	0.113549	0.063623	0.0743064	DeCODE	P17540	Chen et al.	sphingosine	HMDB0000252	ENSG00000131730	CKMT2	FALSE
28091	MR-link-2	18197_97_CKMT2_KCRS	18197_97_CKMT2_KCRS	GCST90200390	stearate (18:0)	3	0.0184078	0.0625842	0.76866	DeCODE	P17540	Chen et al.	stearate (18:0)	HMDB0000827	ENSG00000131730	CKMT2	FALSE
28092	MR-link-2	18197_97_CKMT2_KCRS	18197_97_CKMT2_KCRS	GCST90200391	methionine	3	-0.149735	0.0687371	0.0293781	DeCODE	P17540	Chen et al.	methionine	HMDB0000696	ENSG00000131730	CKMT2	FALSE
28093	MR-link-2	18197_97_CKMT2_KCRS	18197_97_CKMT2_KCRS	GCST90200392	orotate	3	-0.0510364	0.0696345	0.463608	DeCODE	P17540	Chen et al.	orotate	HMDB0000226	ENSG00000131730	CKMT2	FALSE
28094	MR-link-2	18197_97_CKMT2_KCRS	18197_97_CKMT2_KCRS	GCST90200393	phosphate	3	0.191654	0.0668896	0.00416708	DeCODE	P17540	Chen et al.	phosphate	HMDB0001429	ENSG00000131730	CKMT2	FALSE
28095	MR-link-2	18197_97_CKMT2_KCRS	18197_97_CKMT2_KCRS	GCST90200394	inosine	3	-0.0597055	0.0888548	0.501619	DeCODE	P17540	Chen et al.	inosine	HMDB0000195	ENSG00000131730	CKMT2	FALSE
28096	MR-link-2	18197_97_CKMT2_KCRS	18197_97_CKMT2_KCRS	GCST90200395	inosine 5'-monophosphate (imp)	3	0.0489232	0.0842085	0.561256	DeCODE	P17540	Chen et al.	inosine 5'-monophosphate (imp)	HMDB0000175	ENSG00000131730	CKMT2	FALSE
28097	MR-link-2	18197_97_CKMT2_KCRS	18197_97_CKMT2_KCRS	GCST90200396	phenylalanine	3	-0.0104339	0.0637463	0.869984	DeCODE	P17540	Chen et al.	phenylalanine	HMDB0000159	ENSG00000131730	CKMT2	FALSE
28098	MR-link-2	18197_97_CKMT2_KCRS	18197_97_CKMT2_KCRS	GCST90200397	palmitate (16:0)	3	0.0592484	0.0662028	0.370812	DeCODE	P17540	Chen et al.	palmitate (16:0)	HMDB0000220	ENSG00000131730	CKMT2	FALSE
28099	MR-link-2	18197_97_CKMT2_KCRS	18197_97_CKMT2_KCRS	GCST90200400	nicotinamide	3	0.0348407	0.0630374	0.580469	DeCODE	P17540	Chen et al.	nicotinamide	HMDB0001406	ENSG00000131730	CKMT2	FALSE
28100	MR-link-2	18197_97_CKMT2_KCRS	18197_97_CKMT2_KCRS	GCST90200401	myo-inositol	3	-7.37674e-05	0.00247959	0.976267	DeCODE	P17540	Chen et al.	myo-inositol	HMDB0000211	ENSG00000131730	CKMT2	FALSE
28101	MR-link-2	18197_97_CKMT2_KCRS	18197_97_CKMT2_KCRS	GCST90200403	citrulline	3	0.000154404	0.0024799	0.950354	DeCODE	P17540	Chen et al.	citrulline	HMDB0000904	ENSG00000131730	CKMT2	FALSE
28102	MR-link-2	18197_97_CKMT2_KCRS	18197_97_CKMT2_KCRS	GCST90200404	ornithine	3	-0.0316372	0.0706963	0.654509	DeCODE	P17540	Chen et al.	ornithine	HMDB0000214	ENSG00000131730	CKMT2	FALSE
28103	MR-link-2	18197_97_CKMT2_KCRS	18197_97_CKMT2_KCRS	GCST90200405	retinol (vitamin a)	3	-0.0136743	0.0626035	0.827096	DeCODE	P17540	Chen et al.	retinol (vitamin a)	HMDB0000305	ENSG00000131730	CKMT2	FALSE
28104	MR-link-2	18197_97_CKMT2_KCRS	18197_97_CKMT2_KCRS	GCST90200406	1-methylnicotinamide	3	-0.0641146	0.0635165	0.312775	DeCODE	P17540	Chen et al.	1-methylnicotinamide	HMDB0000699	ENSG00000131730	CKMT2	FALSE
28105	MR-link-2	18197_97_CKMT2_KCRS	18197_97_CKMT2_KCRS	GCST90200407	uridine	3	0.0153669	0.0651001	0.813394	DeCODE	P17540	Chen et al.	uridine	HMDB0000296	ENSG00000131730	CKMT2	FALSE
28106	MR-link-2	18197_97_CKMT2_KCRS	18197_97_CKMT2_KCRS	GCST90200410	phytanate	3	-0.0841578	0.0635806	0.185623	DeCODE	P17540	Chen et al.	phytanate	HMDB0000801	ENSG00000131730	CKMT2	FALSE
28107	MR-link-2	18197_97_CKMT2_KCRS	18197_97_CKMT2_KCRS	GCST90200412	glutamate	3	-0.0958297	0.0677733	0.15737	DeCODE	P17540	Chen et al.	glutamate	HMDB0000148	ENSG00000131730	CKMT2	FALSE
28108	MR-link-2	18197_97_CKMT2_KCRS	18197_97_CKMT2_KCRS	GCST90200413	2'-deoxyuridine	3	-0.0435511	0.0661656	0.510401	DeCODE	P17540	Chen et al.	2'-deoxyuridine	HMDB0000012	ENSG00000131730	CKMT2	FALSE
28109	MR-link-2	18197_97_CKMT2_KCRS	18197_97_CKMT2_KCRS	GCST90200415	serine	3	-0.000166853	0.00248002	0.94636	DeCODE	P17540	Chen et al.	serine	HMDB0000187	ENSG00000131730	CKMT2	FALSE
28110	MR-link-2	18197_97_CKMT2_KCRS	18197_97_CKMT2_KCRS	GCST90200417	urea	3	0.0652872	0.0649756	0.314995	DeCODE	P17540	Chen et al.	urea	HMDB0000294	ENSG00000131730	CKMT2	FALSE
28111	MR-link-2	18197_97_CKMT2_KCRS	18197_97_CKMT2_KCRS	GCST90200418	pyridoxal	3	-0.0631388	0.0623239	0.311025	DeCODE	P17540	Chen et al.	pyridoxal	HMDB0001545	ENSG00000131730	CKMT2	FALSE
28112	MR-link-2	18197_97_CKMT2_KCRS	18197_97_CKMT2_KCRS	GCST90200419	glutamine	3	-0.0523866	0.0665258	0.431011	DeCODE	P17540	Chen et al.	glutamine	HMDB0000641	ENSG00000131730	CKMT2	FALSE
28113	MR-link-2	18197_97_CKMT2_KCRS	18197_97_CKMT2_KCRS	GCST90200422	serotonin	3	0.144461	0.0707673	0.0412157	DeCODE	P17540	Chen et al.	serotonin	HMDB0000259	ENSG00000131730	CKMT2	FALSE
28114	MR-link-2	18197_97_CKMT2_KCRS	18197_97_CKMT2_KCRS	GCST90200423	spermidine	3	0.0633294	0.0659862	0.337188	DeCODE	P17540	Chen et al.	spermidine	HMDB0001257	ENSG00000131730	CKMT2	FALSE
28115	MR-link-2	18197_97_CKMT2_KCRS	18197_97_CKMT2_KCRS	GCST90200427	tyrosine	3	-0.11989	0.0761179	0.115245	DeCODE	P17540	Chen et al.	tyrosine	HMDB0000158	ENSG00000131730	CKMT2	FALSE
28116	MR-link-2	18197_97_CKMT2_KCRS	18197_97_CKMT2_KCRS	GCST90200429	cytidine	3	-0.0749057	0.0661988	0.257834	DeCODE	P17540	Chen et al.	cytidine	HMDB0000089	ENSG00000131730	CKMT2	FALSE
28117	MR-link-2	18197_97_CKMT2_KCRS	18197_97_CKMT2_KCRS	GCST90200430	pyruvate	3	-0.0826989	0.0692647	0.232496	DeCODE	P17540	Chen et al.	pyruvate	HMDB0000243	ENSG00000131730	CKMT2	FALSE
28118	MR-link-2	18197_97_CKMT2_KCRS	18197_97_CKMT2_KCRS	GCST90200431	alanine	3	-0.000112708	0.00247967	0.963746	DeCODE	P17540	Chen et al.	alanine	HMDB0000161	ENSG00000131730	CKMT2	FALSE
28119	MR-link-2	18197_97_CKMT2_KCRS	18197_97_CKMT2_KCRS	GCST90200432	threonine	3	-0.120959	0.070084	0.0843634	DeCODE	P17540	Chen et al.	threonine	HMDB0000167	ENSG00000131730	CKMT2	FALSE
28120	MR-link-2	18197_97_CKMT2_KCRS	18197_97_CKMT2_KCRS	GCST90200437	fructose	3	-0.0759002	0.0663503	0.252653	DeCODE	P17540	Chen et al.	fructose	HMDB0000660	ENSG00000131730	CKMT2	FALSE
28121	MR-link-2	18197_97_CKMT2_KCRS	18197_97_CKMT2_KCRS	GCST90200438	alpha-ketobutyrate	3	0.00708842	0.0638673	0.911627	DeCODE	P17540	Chen et al.	alpha-ketobutyrate	HMDB0000005	ENSG00000131730	CKMT2	FALSE
28122	MR-link-2	18197_97_CKMT2_KCRS	18197_97_CKMT2_KCRS	GCST90200439	cysteine	3	0.0125935	0.0666706	0.850178	DeCODE	P17540	Chen et al.	cysteine	HMDB0000574	ENSG00000131730	CKMT2	FALSE
28123	MR-link-2	18197_97_CKMT2_KCRS	18197_97_CKMT2_KCRS	GCST90200440	glucose	3	-0.183752	0.0643199	0.00427877	DeCODE	P17540	Chen et al.	glucose	HMDB0000122	ENSG00000131730	CKMT2	FALSE
28124	MR-link-2	18197_97_CKMT2_KCRS	18197_97_CKMT2_KCRS	GCST90200441	tryptophan	3	0.019806	0.0642858	0.758011	DeCODE	P17540	Chen et al.	tryptophan	HMDB0000929	ENSG00000131730	CKMT2	FALSE
28125	MR-link-2	18197_97_CKMT2_KCRS	18197_97_CKMT2_KCRS	GCST90200442	valine	3	-0.0643624	0.0647147	0.319952	DeCODE	P17540	Chen et al.	valine	HMDB0000883	ENSG00000131730	CKMT2	FALSE
28126	MR-link-2	18197_97_CKMT2_KCRS	18197_97_CKMT2_KCRS	GCST90200444	dihydroorotate	3	-0.0657487	0.0651876	0.313163	DeCODE	P17540	Chen et al.	dihydroorotate	HMDB03349	ENSG00000131730	CKMT2	FALSE
28127	MR-link-2	18197_97_CKMT2_KCRS	18197_97_CKMT2_KCRS	GCST90200447	maltose	3	-0.0888093	0.0805124	0.270005	DeCODE	P17540	Chen et al.	maltose	HMDB0000163	ENSG00000131730	CKMT2	FALSE
28128	MR-link-2	18197_97_CKMT2_KCRS	18197_97_CKMT2_KCRS	GCST90200452	asparagine	3	-0.171157	0.0716033	0.0168324	DeCODE	P17540	Chen et al.	asparagine	HMDB0000168	ENSG00000131730	CKMT2	FALSE
28129	MR-link-2	18197_97_CKMT2_KCRS	18197_97_CKMT2_KCRS	GCST90200455	alpha-ketoglutarate	3	0.0314504	0.0629851	0.617547	DeCODE	P17540	Chen et al.	alpha-ketoglutarate	HMDB0000208	ENSG00000131730	CKMT2	FALSE
28130	MR-link-2	18197_97_CKMT2_KCRS	18197_97_CKMT2_KCRS	GCST90200680	5-acetylamino-6-formylamino-3-methyluracil	3	-0.0634076	0.066351	0.339255	DeCODE	P17540	Chen et al.	5-acetylamino-6-formylamino-3-methyluracil	HMDB0011105	ENSG00000131730	CKMT2	FALSE
28131	MR-link-2	18197_97_CKMT2_KCRS	18197_97_CKMT2_KCRS	GCST90200684	n-acetyl-aspartyl-glutamate (naag)	3	0.0467258	0.0692464	0.499818	DeCODE	P17540	Chen et al.	n-acetyl-aspartyl-glutamate (naag)	HMDB0001067	ENSG00000131730	CKMT2	FALSE
28132	MR-link-2	18197_97_CKMT2_KCRS	18197_97_CKMT2_KCRS	GCST90200687	bilirubin (e,z or z,e)*	3	-9.09136e-05	0.00247977	0.970754	DeCODE	P17540	Chen et al.	bilirubin (e,z or z,e)*	HMDB0000488	ENSG00000131730	CKMT2	FALSE
28133	MR-link-2	18197_97_CKMT2_KCRS	18197_97_CKMT2_KCRS	GCST90200691	n-delta-acetylornithine	3	0.0208989	0.062366	0.737548	DeCODE	P17540	Chen et al.	n-delta-acetylornithine	HMDB0003357	ENSG00000131730	CKMT2	FALSE
28134	MR-link-2	18197_97_CKMT2_KCRS	18197_97_CKMT2_KCRS	GCST90200704	bilirubin (z,z)	3	-0.0392616	0.0639837	0.539468	DeCODE	P17540	Chen et al.	bilirubin (z,z)	HMDB0000054	ENSG00000131730	CKMT2	FALSE
28135	MR-link-2	18197_97_CKMT2_KCRS	18197_97_CKMT2_KCRS	GCST90200706	biliverdin	3	0.000124997	0.00247952	0.959794	DeCODE	P17540	Chen et al.	biliverdin	HMDB0001008	ENSG00000131730	CKMT2	FALSE
28136	MR-link-2	18197_97_CKMT2_KCRS	18197_97_CKMT2_KCRS	GCST90200707	glycine	3	-0.0259879	0.0626987	0.678517	DeCODE	P17540	Chen et al.	glycine	HMDB0000123	ENSG00000131730	CKMT2	FALSE
28137	MR-link-2	18197_97_CKMT2_KCRS	18197_97_CKMT2_KCRS	M00053	glutamine	2	-0.0274783	0.0823893	0.738744	DeCODE	P17540	Shin et al.	glutamine	HMDB0000641	ENSG00000131730	CKMT2	FALSE
28138	MR-link-2	18197_97_CKMT2_KCRS	18197_97_CKMT2_KCRS	M00054	tryptophan	2	-0.0395475	0.101838	0.697767	DeCODE	P17540	Shin et al.	tryptophan	HMDB0000929	ENSG00000131730	CKMT2	FALSE
28139	MR-link-2	18197_97_CKMT2_KCRS	18197_97_CKMT2_KCRS	M00059	histidine	2	0.066616	0.0821198	0.417248	DeCODE	P17540	Shin et al.	histidine	HMDB0000177	ENSG00000131730	CKMT2	FALSE
28140	MR-link-2	18197_97_CKMT2_KCRS	18197_97_CKMT2_KCRS	M00063	cholesterol	2	0.0768971	0.100842	0.445733	DeCODE	P17540	Shin et al.	cholesterol	HMDB0000067	ENSG00000131730	CKMT2	FALSE
28141	MR-link-2	18197_97_CKMT2_KCRS	18197_97_CKMT2_KCRS	M00064	phenylalanine	2	-0.0421154	0.0826711	0.610449	DeCODE	P17540	Shin et al.	phenylalanine	HMDB0000159	ENSG00000131730	CKMT2	FALSE
28142	MR-link-2	18197_97_CKMT2_KCRS	18197_97_CKMT2_KCRS	M00555	adenosine	2	-0.107988	0.0995914	0.278225	DeCODE	P17540	Shin et al.	adenosine	HMDB0000050	ENSG00000131730	CKMT2	FALSE
28143	MR-link-2	18197_97_CKMT2_KCRS	18197_97_CKMT2_KCRS	M00577	fructose	2	0.0365162	0.0877897	0.677446	DeCODE	P17540	Shin et al.	fructose	HMDB0000660	ENSG00000131730	CKMT2	FALSE
28144	MR-link-2	18197_97_CKMT2_KCRS	18197_97_CKMT2_KCRS	M00599	pyruvate	2	-0.13754	0.0908393	0.13	DeCODE	P17540	Shin et al.	pyruvate	HMDB0000243	ENSG00000131730	CKMT2	FALSE
28145	MR-link-2	18197_97_CKMT2_KCRS	18197_97_CKMT2_KCRS	M00606	uridine	2	0.0380952	0.0891497	0.669148	DeCODE	P17540	Shin et al.	uridine	HMDB0000296	ENSG00000131730	CKMT2	FALSE
28146	MR-link-2	18197_97_CKMT2_KCRS	18197_97_CKMT2_KCRS	M01105	linoleate (18:2n6)	2	0.0719147	0.0877819	0.412648	DeCODE	P17540	Shin et al.	linoleate (18:2n6)	HMDB0006270,HMDB0000673	ENSG00000131730	CKMT2	FALSE
28147	MR-link-2	18197_97_CKMT2_KCRS	18197_97_CKMT2_KCRS	M01110	arachidonate (20:4n6)	2	-0.0147828	0.0928269	0.873471	DeCODE	P17540	Shin et al.	arachidonate (20:4n6)	HMDB0001043	ENSG00000131730	CKMT2	FALSE
28148	MR-link-2	18197_97_CKMT2_KCRS	18197_97_CKMT2_KCRS	M01123	inosine	2	-0.0793384	0.1399	0.570641	DeCODE	P17540	Shin et al.	inosine	HMDB0000195	ENSG00000131730	CKMT2	FALSE
28149	MR-link-2	18197_97_CKMT2_KCRS	18197_97_CKMT2_KCRS	M01284	threonine	2	0.0287798	0.0949182	0.761733	DeCODE	P17540	Shin et al.	threonine	HMDB0000167	ENSG00000131730	CKMT2	FALSE
28150	MR-link-2	18197_97_CKMT2_KCRS	18197_97_CKMT2_KCRS	M01299	tyrosine	2	-0.0758893	0.0835075	0.36347	DeCODE	P17540	Shin et al.	tyrosine	HMDB0000158	ENSG00000131730	CKMT2	FALSE
28151	MR-link-2	18197_97_CKMT2_KCRS	18197_97_CKMT2_KCRS	M01302	methionine	2	-0.0274934	0.0842627	0.744211	DeCODE	P17540	Shin et al.	methionine	HMDB0000696	ENSG00000131730	CKMT2	FALSE
28152	MR-link-2	18197_97_CKMT2_KCRS	18197_97_CKMT2_KCRS	M01336	palmitate (16:0)	2	0.0225346	0.0845932	0.789941	DeCODE	P17540	Shin et al.	palmitate (16:0)	HMDB0000220	ENSG00000131730	CKMT2	FALSE
28153	MR-link-2	18197_97_CKMT2_KCRS	18197_97_CKMT2_KCRS	M01358	stearate (18:0)	2	-0.0744619	0.0903022	0.409607	DeCODE	P17540	Shin et al.	stearate (18:0)	HMDB0000827	ENSG00000131730	CKMT2	FALSE
28154	MR-link-2	18197_97_CKMT2_KCRS	18197_97_CKMT2_KCRS	M01493	ornithine	2	-0.0971748	0.105357	0.356351	DeCODE	P17540	Shin et al.	ornithine	HMDB0000214	ENSG00000131730	CKMT2	FALSE
28155	MR-link-2	18197_97_CKMT2_KCRS	18197_97_CKMT2_KCRS	M01508	pantothenate	2	-0.0302458	0.08585	0.724605	DeCODE	P17540	Shin et al.	pantothenate	HMDB0000210	ENSG00000131730	CKMT2	FALSE
28156	MR-link-2	18197_97_CKMT2_KCRS	18197_97_CKMT2_KCRS	M01564	citrate	2	-0.0446403	0.0880172	0.612031	DeCODE	P17540	Shin et al.	citrate	HMDB0000094	ENSG00000131730	CKMT2	FALSE
28157	MR-link-2	18197_97_CKMT2_KCRS	18197_97_CKMT2_KCRS	M01638	arginine	2	-0.11556	0.115165	0.315653	DeCODE	P17540	Shin et al.	arginine	HMDB0000517	ENSG00000131730	CKMT2	FALSE
28158	MR-link-2	18197_97_CKMT2_KCRS	18197_97_CKMT2_KCRS	M01640	ascorbate (vitamin c)	2	-0.168886	0.182287	0.354193	DeCODE	P17540	Shin et al.	ascorbate (vitamin c)	HMDB0000044	ENSG00000131730	CKMT2	FALSE
28159	MR-link-2	18197_97_CKMT2_KCRS	18197_97_CKMT2_KCRS	M01649	valine	2	0.0541433	0.0830735	0.514561	DeCODE	P17540	Shin et al.	valine	HMDB0000883	ENSG00000131730	CKMT2	FALSE
28160	MR-link-2	18197_97_CKMT2_KCRS	18197_97_CKMT2_KCRS	M01670	urea	2	-0.0604754	0.0903518	0.503283	DeCODE	P17540	Shin et al.	urea	HMDB0000294	ENSG00000131730	CKMT2	FALSE
28161	MR-link-2	18197_97_CKMT2_KCRS	18197_97_CKMT2_KCRS	M01712	cortisol	2	-0.119181	0.0872158	0.171779	DeCODE	P17540	Shin et al.	cortisol	HMDB0000063	ENSG00000131730	CKMT2	FALSE
28162	MR-link-2	18197_97_CKMT2_KCRS	18197_97_CKMT2_KCRS	M01827	riboflavin (vitamin b2)	2	0.249216	0.183077	0.173432	DeCODE	P17540	Shin et al.	riboflavin (vitamin b2)	HMDB0000244	ENSG00000131730	CKMT2	FALSE
28163	MR-link-2	18197_97_CKMT2_KCRS	18197_97_CKMT2_KCRS	M02132	citrulline	2	0.0150111	0.104481	0.885758	DeCODE	P17540	Shin et al.	citrulline	HMDB0000904	ENSG00000131730	CKMT2	FALSE
28164	MR-link-2	18197_97_CKMT2_KCRS	18197_97_CKMT2_KCRS	M02137	biliverdin	2	-0.0861695	0.0915122	0.346388	DeCODE	P17540	Shin et al.	biliverdin	HMDB0001008	ENSG00000131730	CKMT2	FALSE
28165	MR-link-2	18197_97_CKMT2_KCRS	18197_97_CKMT2_KCRS	M02342	serotonin (5ht)	2	0.0251587	0.0945428	0.790155	DeCODE	P17540	Shin et al.	serotonin (5ht)	HMDB0000259	ENSG00000131730	CKMT2	FALSE
28166	MR-link-2	18197_97_CKMT2_KCRS	18197_97_CKMT2_KCRS	M03147	xanthine	2	0.0109385	0.0891224	0.902316	DeCODE	P17540	Shin et al.	xanthine	HMDB0000292	ENSG00000131730	CKMT2	FALSE
28167	MR-link-2	18197_97_CKMT2_KCRS	18197_97_CKMT2_KCRS	M11438	phosphate	2	-0.0254738	0.0839247	0.761484	DeCODE	P17540	Shin et al.	phosphate	HMDB0001429	ENSG00000131730	CKMT2	FALSE
28168	MR-link-2	18197_97_CKMT2_KCRS	18197_97_CKMT2_KCRS	M15122	glycerol	2	0.0588982	0.0839745	0.483064	DeCODE	P17540	Shin et al.	glycerol	HMDB0000131	ENSG00000131730	CKMT2	FALSE
28169	MR-link-2	18197_97_CKMT2_KCRS	18197_97_CKMT2_KCRS	M15488	acetylphosphate	2	-0.107988	0.0995914	0.278225	DeCODE	P17540	Shin et al.	acetylphosphate	HMDB0001494	ENSG00000131730	CKMT2	FALSE
28170	MR-link-2	18197_97_CKMT2_KCRS	18197_97_CKMT2_KCRS	M15506	choline	2	0.0294341	0.099919	0.768315	DeCODE	P17540	Shin et al.	choline	HMDB0000097	ENSG00000131730	CKMT2	FALSE
28171	MR-link-2	18197_97_CKMT2_KCRS	18197_97_CKMT2_KCRS	M15630	n-acetylornithine	2	-0.00239948	0.0929016	0.979394	DeCODE	P17540	Shin et al.	n-acetylornithine	HMDB0003357	ENSG00000131730	CKMT2	FALSE
28172	MR-link-2	18197_97_CKMT2_KCRS	18197_97_CKMT2_KCRS	M15677	3-methylhistidine	2	0.0554051	0.0984621	0.573636	DeCODE	P17540	Shin et al.	3-methylhistidine	HMDB0000479	ENSG00000131730	CKMT2	FALSE
28173	MR-link-2	18197_97_CKMT2_KCRS	18197_97_CKMT2_KCRS	M15990	glycerophosphorylcholine (gpc)	2	-0.0528048	0.101687	0.603559	DeCODE	P17540	Shin et al.	glycerophosphorylcholine (gpc)	HMDB0000086	ENSG00000131730	CKMT2	FALSE
28174	MR-link-2	18197_97_CKMT2_KCRS	18197_97_CKMT2_KCRS	M15996	aspartate	2	-0.0614226	0.0906948	0.49825	DeCODE	P17540	Shin et al.	aspartate	HMDB0000191	ENSG00000131730	CKMT2	FALSE
28175	MR-link-2	18197_97_CKMT2_KCRS	18197_97_CKMT2_KCRS	M18254	paraxanthine	2	-0.154551	0.0915601	0.0914161	DeCODE	P17540	Shin et al.	paraxanthine	HMDB0001860	ENSG00000131730	CKMT2	FALSE
28176	MR-link-2	18197_97_CKMT2_KCRS	18197_97_CKMT2_KCRS	M18467	eicosapentaenoate (epa; 20:5n3)	2	0.0383553	0.0820446	0.640147	DeCODE	P17540	Shin et al.	eicosapentaenoate (epa; 20:5n3)	HMDB0001999	ENSG00000131730	CKMT2	FALSE
28177	MR-link-2	18197_97_CKMT2_KCRS	18197_97_CKMT2_KCRS	M18474	estrone 3-sulfate	2	0.124926	0.23721	0.598439	DeCODE	P17540	Shin et al.	estrone 3-sulfate	HMDB0001425	ENSG00000131730	CKMT2	FALSE
28178	MR-link-2	18197_97_CKMT2_KCRS	18197_97_CKMT2_KCRS	M18494	taurochenodeoxycholate	2	0.0362359	0.102398	0.723434	DeCODE	P17540	Shin et al.	taurochenodeoxycholate	HMDB0000951	ENSG00000131730	CKMT2	FALSE
28179	MR-link-2	18197_97_CKMT2_KCRS	18197_97_CKMT2_KCRS	M19323	docosahexaenoate (dha; 22:6n3)	2	0.012981	0.082345	0.874739	DeCODE	P17540	Shin et al.	docosahexaenoate (dha; 22:6n3)	HMDB0002183	ENSG00000131730	CKMT2	FALSE
28180	MR-link-2	18197_97_CKMT2_KCRS	18197_97_CKMT2_KCRS	M19934	myo-inositol	2	-0.151303	0.111945	0.176509	DeCODE	P17540	Shin et al.	myo-inositol	HMDB0000211	ENSG00000131730	CKMT2	FALSE
28181	MR-link-2	18197_97_CKMT2_KCRS	18197_97_CKMT2_KCRS	M20489	glucose	2	-0.184728	0.102512	0.0715422	DeCODE	P17540	Shin et al.	glucose	HMDB0000122	ENSG00000131730	CKMT2	FALSE
28182	MR-link-2	18197_97_CKMT2_KCRS	18197_97_CKMT2_KCRS	M21044	2-hydroxybutyrate (ahb)	2	-0.0263686	0.0839045	0.753317	DeCODE	P17540	Shin et al.	2-hydroxybutyrate (ahb)	HMDB0000008	ENSG00000131730	CKMT2	FALSE
28183	MR-link-2	18197_97_CKMT2_KCRS	18197_97_CKMT2_KCRS	M22189	palmitoylcarnitine (c16)	2	-0.123358	0.0850345	0.14687	DeCODE	P17540	Shin et al.	palmitoylcarnitine (c16)	HMDB0000222	ENSG00000131730	CKMT2	FALSE
28184	MR-link-2	18197_97_CKMT2_KCRS	18197_97_CKMT2_KCRS	M22842	cholate	2	0.104911	0.0958775	0.273858	DeCODE	P17540	Shin et al.	cholate	HMDB0000619	ENSG00000131730	CKMT2	FALSE
28185	MR-link-2	18197_97_CKMT2_KCRS	18197_97_CKMT2_KCRS	M27716	bilirubin (z,z)	2	-0.0692212	0.116755	0.553266	DeCODE	P17540	Shin et al.	bilirubin (z,z)	HMDB0000054	ENSG00000131730	CKMT2	FALSE
28186	MR-link-2	18197_97_CKMT2_KCRS	18197_97_CKMT2_KCRS	M27718	creatine	2	0.100693	0.0846628	0.234306	DeCODE	P17540	Shin et al.	creatine	HMDB0000064	ENSG00000131730	CKMT2	TRUE
28187	MR-link-2	18197_97_CKMT2_KCRS	18197_97_CKMT2_KCRS	M31453	cysteine	2	0.0301019	0.088865	0.734808	DeCODE	P17540	Shin et al.	cysteine	HMDB0000574	ENSG00000131730	CKMT2	FALSE
28188	MR-link-2	18197_97_CKMT2_KCRS	18197_97_CKMT2_KCRS	M31454	cystine	2	0.217249	0.163578	0.184143	DeCODE	P17540	Shin et al.	cystine	HMDB0000192	ENSG00000131730	CKMT2	FALSE
28189	MR-link-2	18197_97_CKMT2_KCRS	18197_97_CKMT2_KCRS	M32198	acetylcarnitine (c2)	2	-0.0709164	0.0884561	0.422719	DeCODE	P17540	Shin et al.	acetylcarnitine (c2)	HMDB0000201	ENSG00000131730	CKMT2	FALSE
28190	MR-link-2	18197_97_CKMT2_KCRS	18197_97_CKMT2_KCRS	M32315	serine	2	-0.0221517	0.0840891	0.792218	DeCODE	P17540	Shin et al.	serine	HMDB0000187	ENSG00000131730	CKMT2	FALSE
28191	MR-link-2	18197_97_CKMT2_KCRS	18197_97_CKMT2_KCRS	M32319	trans-4-hydroxyproline	2	-0.0634711	0.0832313	0.44571	DeCODE	P17540	Shin et al.	trans-4-hydroxyproline	HMDB0000725	ENSG00000131730	CKMT2	FALSE
28192	MR-link-2	18197_97_CKMT2_KCRS	18197_97_CKMT2_KCRS	M32322	glutamate	2	-0.133043	0.0833657	0.110512	DeCODE	P17540	Shin et al.	glutamate	HMDB0000148	ENSG00000131730	CKMT2	FALSE
28193	MR-link-2	18197_97_CKMT2_KCRS	18197_97_CKMT2_KCRS	M32338	glycine	2	-0.013736	0.0956398	0.885799	DeCODE	P17540	Shin et al.	glycine	HMDB0000123	ENSG00000131730	CKMT2	FALSE
28194	MR-link-2	18197_97_CKMT2_KCRS	18197_97_CKMT2_KCRS	M32339	alanine	2	-0.0922386	0.0912312	0.311996	DeCODE	P17540	Shin et al.	alanine	HMDB0000161	ENSG00000131730	CKMT2	FALSE
28195	MR-link-2	18197_97_CKMT2_KCRS	18197_97_CKMT2_KCRS	M32425	dehydroepiandrosterone sulfate (dhea-s)	2	-0.0239498	0.0839814	0.775507	DeCODE	P17540	Shin et al.	dehydroepiandrosterone sulfate (dhea-s)	HMDB0001032	ENSG00000131730	CKMT2	FALSE
28196	MR-link-2	18197_97_CKMT2_KCRS	18197_97_CKMT2_KCRS	M32458	oleamide	2	-0.0132867	0.0902441	0.88295	DeCODE	P17540	Shin et al.	oleamide	HMDB0002117	ENSG00000131730	CKMT2	FALSE
28197	MR-link-2	18197_97_CKMT2_KCRS	18197_97_CKMT2_KCRS	M32593	heme	2	0.29643	0.107511	0.00582949	DeCODE	P17540	Shin et al.	heme	HMDB0003178	ENSG00000131730	CKMT2	FALSE
28198	MR-link-2	18197_97_CKMT2_KCRS	18197_97_CKMT2_KCRS	M33453	alpha-ketoglutarate	2	-0.124877	0.09488	0.18812	DeCODE	P17540	Shin et al.	alpha-ketoglutarate	HMDB0000208	ENSG00000131730	CKMT2	FALSE
28199	MR-link-2	18197_97_CKMT2_KCRS	18197_97_CKMT2_KCRS	M34106	bilirubin (e,z or z,e)*	2	-0.175714	0.107931	0.103521	DeCODE	P17540	Shin et al.	bilirubin (e,z or z,e)*	HMDB0000488	ENSG00000131730	CKMT2	FALSE
28200	MR-link-2	18197_97_CKMT2_KCRS	18197_97_CKMT2_KCRS	M34283	asparagine	2	-0.143768	0.0845109	0.0889097	DeCODE	P17540	Shin et al.	asparagine	HMDB0000168	ENSG00000131730	CKMT2	FALSE
28201	MR-link-2	18197_97_CKMT2_KCRS	18197_97_CKMT2_KCRS	bioa_001	alanine	2	-0.000748149	0.0257742	0.976843	DeCODE	P17540	Lotta et al.	alanine	HMDB0000161	ENSG00000131730	CKMT2	FALSE
28202	MR-link-2	18197_97_CKMT2_KCRS	18197_97_CKMT2_KCRS	bioa_002	arginine	2	0.0454452	0.0474288	0.337973	DeCODE	P17540	Lotta et al.	arginine	HMDB0000517	ENSG00000131730	CKMT2	FALSE
28203	MR-link-2	18197_97_CKMT2_KCRS	18197_97_CKMT2_KCRS	bioa_003	asparagine	2	-0.0255069	0.0415933	0.539714	DeCODE	P17540	Lotta et al.	asparagine	HMDB0000168	ENSG00000131730	CKMT2	FALSE
28204	MR-link-2	18197_97_CKMT2_KCRS	18197_97_CKMT2_KCRS	bioa_004	aspartate	2	-0.0835628	0.0435806	0.0551835	DeCODE	P17540	Lotta et al.	aspartate	HMDB0000191	ENSG00000131730	CKMT2	FALSE
28205	MR-link-2	18197_97_CKMT2_KCRS	18197_97_CKMT2_KCRS	bioa_005	citrulline	2	0.0227212	0.0412631	0.58188	DeCODE	P17540	Lotta et al.	citrulline	HMDB0000904	ENSG00000131730	CKMT2	FALSE
28206	MR-link-2	18197_97_CKMT2_KCRS	18197_97_CKMT2_KCRS	bioa_006	glutamine	2	0.0237886	0.0242559	0.326722	DeCODE	P17540	Lotta et al.	glutamine	HMDB0000641	ENSG00000131730	CKMT2	FALSE
28207	MR-link-2	18197_97_CKMT2_KCRS	18197_97_CKMT2_KCRS	bioa_007	glutamate	2	-0.0924138	0.0460105	0.0445863	DeCODE	P17540	Lotta et al.	glutamate	HMDB0000148	ENSG00000131730	CKMT2	FALSE
28208	MR-link-2	18197_97_CKMT2_KCRS	18197_97_CKMT2_KCRS	bioa_008	glycine	2	0.0103039	0.0287295	0.719855	DeCODE	P17540	Lotta et al.	glycine	HMDB0000123	ENSG00000131730	CKMT2	FALSE
28209	MR-link-2	18197_97_CKMT2_KCRS	18197_97_CKMT2_KCRS	bioa_009	histidine	2	0.0500459	0.0252654	0.0476134	DeCODE	P17540	Lotta et al.	histidine	HMDB0000177	ENSG00000131730	CKMT2	FALSE
28210	MR-link-2	18197_97_CKMT2_KCRS	18197_97_CKMT2_KCRS	bioa_013	methionine	2	0.00394737	0.0413643	0.923974	DeCODE	P17540	Lotta et al.	methionine	HMDB0000696	ENSG00000131730	CKMT2	FALSE
28211	MR-link-2	18197_97_CKMT2_KCRS	18197_97_CKMT2_KCRS	bioa_014	ornithine	2	-0.0709093	0.0512091	0.166144	DeCODE	P17540	Lotta et al.	ornithine	HMDB0000214	ENSG00000131730	CKMT2	FALSE
28212	MR-link-2	18197_97_CKMT2_KCRS	18197_97_CKMT2_KCRS	bioa_015	phenylethylamine	3	-0.0640939	0.0627771	0.307266	DeCODE	P17540	Lotta et al.	phenylethylamine	HMDB0012275	ENSG00000131730	CKMT2	FALSE
28213	MR-link-2	18197_97_CKMT2_KCRS	18197_97_CKMT2_KCRS	bioa_016	phenylalanine	2	0.019468	0.02922	0.505248	DeCODE	P17540	Lotta et al.	phenylalanine	HMDB0000159	ENSG00000131730	CKMT2	FALSE
28214	MR-link-2	18197_97_CKMT2_KCRS	18197_97_CKMT2_KCRS	bioa_018	serine	2	-0.0142818	0.051323	0.780802	DeCODE	P17540	Lotta et al.	serine	HMDB0000187	ENSG00000131730	CKMT2	FALSE
28215	MR-link-2	18197_97_CKMT2_KCRS	18197_97_CKMT2_KCRS	bioa_019	threonine	2	0.00753468	0.0557598	0.892511	DeCODE	P17540	Lotta et al.	threonine	HMDB0000167	ENSG00000131730	CKMT2	FALSE
28216	MR-link-2	18197_97_CKMT2_KCRS	18197_97_CKMT2_KCRS	bioa_020	tryptophan	2	-0.0592521	0.0414084	0.152453	DeCODE	P17540	Lotta et al.	tryptophan	HMDB0000929	ENSG00000131730	CKMT2	FALSE
28217	MR-link-2	18197_97_CKMT2_KCRS	18197_97_CKMT2_KCRS	bioa_021	tyrosine	2	-0.0209454	0.0260992	0.422245	DeCODE	P17540	Lotta et al.	tyrosine	HMDB0000158	ENSG00000131730	CKMT2	FALSE
28218	MR-link-2	18197_97_CKMT2_KCRS	18197_97_CKMT2_KCRS	bioa_022	valine	2	0.00707518	0.0325686	0.828022	DeCODE	P17540	Lotta et al.	valine	HMDB0000883	ENSG00000131730	CKMT2	FALSE
28219	MR-link-2	18197_97_CKMT2_KCRS	18197_97_CKMT2_KCRS	bioa_023	n-acetylornithine	2	-0.019756	0.0504078	0.695115	DeCODE	P17540	Lotta et al.	n-acetylornithine	HMDB0003357	ENSG00000131730	CKMT2	FALSE
28220	MR-link-2	18197_97_CKMT2_KCRS	18197_97_CKMT2_KCRS	bioa_030	trans-hydroxyproline	2	-0.0481009	0.0483012	0.319322	DeCODE	P17540	Lotta et al.	trans-hydroxyproline	HMDB0000725	ENSG00000131730	CKMT2	FALSE
28221	MR-link-2	18197_97_CKMT2_KCRS	18197_97_CKMT2_KCRS	bioa_031	sarcosine	3	0.0150963	0.0412038	0.714081	DeCODE	P17540	Lotta et al.	sarcosine	HMDB0000271	ENSG00000131730	CKMT2	FALSE
28222	MR-link-2	18197_97_CKMT2_KCRS	18197_97_CKMT2_KCRS	bioa_032	serotonin	2	-0.109386	0.0531251	0.039492	DeCODE	P17540	Lotta et al.	serotonin	HMDB0000259	ENSG00000131730	CKMT2	FALSE
28223	MR-link-2	18197_97_CKMT2_KCRS	18197_97_CKMT2_KCRS	bioa_033	spermidine	3	0.00703932	0.0452	0.87624	DeCODE	P17540	Lotta et al.	spermidine	HMDB0001257	ENSG00000131730	CKMT2	FALSE
28224	MR-link-2	18197_97_CKMT2_KCRS	18197_97_CKMT2_KCRS	bior_002	acetylcarnitine (c2)	2	-0.0664222	0.0430721	0.123046	DeCODE	P17540	Lotta et al.	acetylcarnitine (c2)	HMDB0000201	ENSG00000131730	CKMT2	FALSE
28225	MR-link-2	18197_97_CKMT2_KCRS	18197_97_CKMT2_KCRS	bior_031	hexadecanoylcarnitine	2	-0.010401	0.0419393	0.804133	DeCODE	P17540	Lotta et al.	hexadecanoylcarnitine	HMDB0000222	ENSG00000131730	CKMT2	FALSE
28226	MR-link-2	18197_97_CKMT2_KCRS	18197_97_CKMT2_KCRS	met-d-Acetate	acetate	3	0.0275416	0.0176245	0.118125	DeCODE	P17540	Borges et al.	acetate	HMDB0000042	ENSG00000131730	CKMT2	FALSE
28227	MR-link-2	18197_97_CKMT2_KCRS	18197_97_CKMT2_KCRS	met-d-Acetoacetate	acetoacetate	3	0.0042535	0.0186983	0.82005	DeCODE	P17540	Borges et al.	acetoacetate	HMDB0000060	ENSG00000131730	CKMT2	FALSE
28228	MR-link-2	18197_97_CKMT2_KCRS	18197_97_CKMT2_KCRS	met-d-Ala	alanine	3	0.0220833	0.0166846	0.185644	DeCODE	P17540	Borges et al.	alanine	HMDB0000161	ENSG00000131730	CKMT2	FALSE
28229	MR-link-2	18197_97_CKMT2_KCRS	18197_97_CKMT2_KCRS	met-d-Citrate	citrate	3	0.00403615	0.0194227	0.83538	DeCODE	P17540	Borges et al.	citrate	HMDB0000094	ENSG00000131730	CKMT2	FALSE
28230	MR-link-2	18197_97_CKMT2_KCRS	18197_97_CKMT2_KCRS	met-d-Gln	glutamine	3	0.0175491	0.0184264	0.3409	DeCODE	P17540	Borges et al.	glutamine	HMDB0000641	ENSG00000131730	CKMT2	FALSE
28231	MR-link-2	18197_97_CKMT2_KCRS	18197_97_CKMT2_KCRS	met-d-Glucose	glucose	3	0.0278622	0.0180721	0.12314	DeCODE	P17540	Borges et al.	glucose	HMDB0000122	ENSG00000131730	CKMT2	FALSE
28232	MR-link-2	18197_97_CKMT2_KCRS	18197_97_CKMT2_KCRS	met-d-Gly	glycine	3	0.018946	0.0190319	0.319499	DeCODE	P17540	Borges et al.	glycine	HMDB0000123	ENSG00000131730	CKMT2	FALSE
28233	MR-link-2	18197_97_CKMT2_KCRS	18197_97_CKMT2_KCRS	met-d-His	histidine	3	-0.0257316	0.0170052	0.13024	DeCODE	P17540	Borges et al.	histidine	HMDB0000177	ENSG00000131730	CKMT2	FALSE
28234	MR-link-2	18197_97_CKMT2_KCRS	18197_97_CKMT2_KCRS	met-d-LA	linoleate (18:2n6)	3	0.0295791	0.019601	0.131282	DeCODE	P17540	Borges et al.	linoleate (18:2n6)	HMDB0006270,HMDB0000673	ENSG00000131730	CKMT2	FALSE
28235	MR-link-2	18197_97_CKMT2_KCRS	18197_97_CKMT2_KCRS	met-d-Phe	phenylalanine	3	-0.013654	0.0172065	0.427463	DeCODE	P17540	Borges et al.	phenylalanine	HMDB0000159	ENSG00000131730	CKMT2	FALSE
28236	MR-link-2	18197_97_CKMT2_KCRS	18197_97_CKMT2_KCRS	met-d-Pyruvate	pyruvate	3	-0.0138628	0.017708	0.433712	DeCODE	P17540	Borges et al.	pyruvate	HMDB0000243	ENSG00000131730	CKMT2	FALSE
28237	MR-link-2	18197_97_CKMT2_KCRS	18197_97_CKMT2_KCRS	met-d-Tyr	tyrosine	3	-0.000991224	0.016643	0.952508	DeCODE	P17540	Borges et al.	tyrosine	HMDB0000158	ENSG00000131730	CKMT2	FALSE
28238	MR-link-2	18197_97_CKMT2_KCRS	18197_97_CKMT2_KCRS	met-d-Val	valine	3	0.0184368	0.016644	0.267985	DeCODE	P17540	Borges et al.	valine	HMDB0000883	ENSG00000131730	CKMT2	FALSE
28239	MR-link-2	18232_42_PIP4K2B_PI42B	18232_42_PIP4K2B_PI42B	GCST90199627	n-alpha-acetylornithine	1	0.2626	0.216322	0.224773	DeCODE	P78356	Chen et al.	n-alpha-acetylornithine	HMDB0003357	ENSG00000276293	PIP4K2B	FALSE
28240	MR-link-2	18232_42_PIP4K2B_PI42B	18232_42_PIP4K2B_PI42B	GCST90199628	3-methylhistidine	1	0.0567954	0.141607	0.688362	DeCODE	P78356	Chen et al.	3-methylhistidine	HMDB0000479	ENSG00000276293	PIP4K2B	FALSE
28241	MR-link-2	18232_42_PIP4K2B_PI42B	18232_42_PIP4K2B_PI42B	GCST90199629	glycerophosphorylcholine (gpc)	1	0.0976328	0.169802	0.565304	DeCODE	P78356	Chen et al.	glycerophosphorylcholine (gpc)	HMDB0000086	ENSG00000276293	PIP4K2B	FALSE
28242	MR-link-2	18232_42_PIP4K2B_PI42B	18232_42_PIP4K2B_PI42B	GCST90199637	n-acetylglutamate	1	-0.0351069	0.178612	0.844177	DeCODE	P78356	Chen et al.	n-acetylglutamate	HMDB0001138	ENSG00000276293	PIP4K2B	FALSE
28243	MR-link-2	18232_42_PIP4K2B_PI42B	18232_42_PIP4K2B_PI42B	GCST90199651	docosahexaenoate (dha; 22:6n3)	1	0.0622584	0.159168	0.695688	DeCODE	P78356	Chen et al.	docosahexaenoate (dha; 22:6n3)	HMDB0002183	ENSG00000276293	PIP4K2B	FALSE
28244	MR-link-2	18232_42_PIP4K2B_PI42B	18232_42_PIP4K2B_PI42B	GCST90199652	1-stearoyl-2-oleoyl-gps (18:0/18:1)	1	0.298116	0.144319	0.0388597	DeCODE	P78356	Chen et al.	1-stearoyl-2-oleoyl-gps (18:0/18:1)	HMDB0010163	ENSG00000276293	PIP4K2B	FALSE
28245	MR-link-2	18232_42_PIP4K2B_PI42B	18232_42_PIP4K2B_PI42B	GCST90199654	paraxanthine	1	0.126081	0.143526	0.379696	DeCODE	P78356	Chen et al.	paraxanthine	HMDB0001860	ENSG00000276293	PIP4K2B	FALSE
28246	MR-link-2	18232_42_PIP4K2B_PI42B	18232_42_PIP4K2B_PI42B	GCST90199665	n-acetylaspartate (naa)	1	0.150423	0.144621	0.298283	DeCODE	P78356	Chen et al.	n-acetylaspartate (naa)	HMDB0000812	ENSG00000276293	PIP4K2B	FALSE
28247	MR-link-2	18232_42_PIP4K2B_PI42B	18232_42_PIP4K2B_PI42B	GCST90199666	palmitoylcarnitine (c16)	1	-0.0431508	0.144754	0.765629	DeCODE	P78356	Chen et al.	palmitoylcarnitine (c16)	HMDB0000222	ENSG00000276293	PIP4K2B	FALSE
28248	MR-link-2	18232_42_PIP4K2B_PI42B	18232_42_PIP4K2B_PI42B	GCST90199669	acetylcarnitine (c2)	1	-0.116062	0.146217	0.427335	DeCODE	P78356	Chen et al.	acetylcarnitine (c2)	HMDB0000201	ENSG00000276293	PIP4K2B	FALSE
28249	MR-link-2	18232_42_PIP4K2B_PI42B	18232_42_PIP4K2B_PI42B	GCST90199673	dehydroepiandrosterone sulfate (dhea-s)	1	-0.226612	0.163547	0.165868	DeCODE	P78356	Chen et al.	dehydroepiandrosterone sulfate (dhea-s)	HMDB0001032	ENSG00000276293	PIP4K2B	FALSE
28250	MR-link-2	18232_42_PIP4K2B_PI42B	18232_42_PIP4K2B_PI42B	GCST90199691	1-methylhistidine	1	-0.0732706	0.144734	0.612686	DeCODE	P78356	Chen et al.	1-methylhistidine	HMDB0000001	ENSG00000276293	PIP4K2B	FALSE
28251	MR-link-2	18232_42_PIP4K2B_PI42B	18232_42_PIP4K2B_PI42B	GCST90199845	sphinganine-1-phosphate	1	-0.11186	0.142293	0.431795	DeCODE	P78356	Chen et al.	sphinganine-1-phosphate	HMDB0001383	ENSG00000276293	PIP4K2B	FALSE
28252	MR-link-2	18232_42_PIP4K2B_PI42B	18232_42_PIP4K2B_PI42B	GCST90199896	sulfate*	1	0.163009	0.160706	0.310426	DeCODE	P78356	Chen et al.	sulfate*	HMDB01448	ENSG00000276293	PIP4K2B	FALSE
28253	MR-link-2	18232_42_PIP4K2B_PI42B	18232_42_PIP4K2B_PI42B	GCST90199972	sphingomyelin (d18:1/24:1, d18:2/24:0)*	1	-0.138375	0.169544	0.414408	DeCODE	P78356	Chen et al.	sphingomyelin (d18:1/24:1, d18:2/24:0)*	HMDB0012107	ENSG00000276293	PIP4K2B	FALSE
28254	MR-link-2	18232_42_PIP4K2B_PI42B	18232_42_PIP4K2B_PI42B	GCST90200001	sphingomyelin (d18:1/20:0, d16:1/22:0)*	1	-0.11318	0.145693	0.437252	DeCODE	P78356	Chen et al.	sphingomyelin (d18:1/20:0, d16:1/22:0)*	HMDB0012102	ENSG00000276293	PIP4K2B	FALSE
28255	MR-link-2	18232_42_PIP4K2B_PI42B	18232_42_PIP4K2B_PI42B	GCST90200049	myristoyl dihydrosphingomyelin (d18:0/14:0)*	1	-0.11139	0.141449	0.430996	DeCODE	P78356	Chen et al.	myristoyl dihydrosphingomyelin (d18:0/14:0)*	HMDB0012085	ENSG00000276293	PIP4K2B	FALSE
28256	MR-link-2	18232_42_PIP4K2B_PI42B	18232_42_PIP4K2B_PI42B	GCST90200056	sphingomyelin (d18:0/18:0, d19:0/17:0)*	1	-0.0582543	0.146237	0.690369	DeCODE	P78356	Chen et al.	sphingomyelin (d18:0/18:0, d19:0/17:0)*	HMDB0012087	ENSG00000276293	PIP4K2B	FALSE
28257	MR-link-2	18232_42_PIP4K2B_PI42B	18232_42_PIP4K2B_PI42B	GCST90200279	pantothenate	1	0.323785	0.161753	0.0453147	DeCODE	P78356	Chen et al.	pantothenate	HMDB0000210	ENSG00000276293	PIP4K2B	FALSE
28258	MR-link-2	18232_42_PIP4K2B_PI42B	18232_42_PIP4K2B_PI42B	GCST90200281	phosphoethanolamine	1	0.254649	0.140422	0.0697611	DeCODE	P78356	Chen et al.	phosphoethanolamine	HMDB0000224	ENSG00000276293	PIP4K2B	FALSE
28259	MR-link-2	18232_42_PIP4K2B_PI42B	18232_42_PIP4K2B_PI42B	GCST90200283	3-ureidopropionate	1	-0.119535	0.148931	0.422196	DeCODE	P78356	Chen et al.	3-ureidopropionate	HMDB0000026	ENSG00000276293	PIP4K2B	FALSE
28260	MR-link-2	18232_42_PIP4K2B_PI42B	18232_42_PIP4K2B_PI42B	GCST90200291	sarcosine	1	0.226394	0.144613	0.117462	DeCODE	P78356	Chen et al.	sarcosine	HMDB0000271	ENSG00000276293	PIP4K2B	FALSE
28261	MR-link-2	18232_42_PIP4K2B_PI42B	18232_42_PIP4K2B_PI42B	GCST90200292	trans-4-hydroxyproline	1	0.115932	0.166302	0.48573	DeCODE	P78356	Chen et al.	trans-4-hydroxyproline	HMDB0000725	ENSG00000276293	PIP4K2B	FALSE
28262	MR-link-2	18232_42_PIP4K2B_PI42B	18232_42_PIP4K2B_PI42B	GCST90200293	thyroxine	1	0.093036	0.145653	0.522985	DeCODE	P78356	Chen et al.	thyroxine	HMDB0000248	ENSG00000276293	PIP4K2B	FALSE
28263	MR-link-2	18232_42_PIP4K2B_PI42B	18232_42_PIP4K2B_PI42B	GCST90200296	methyl indole-3-acetate	1	0.122472	0.188017	0.514795	DeCODE	P78356	Chen et al.	methyl indole-3-acetate	HMDB0029738	ENSG00000276293	PIP4K2B	FALSE
28264	MR-link-2	18232_42_PIP4K2B_PI42B	18232_42_PIP4K2B_PI42B	GCST90200304	citrate	1	-0.337169	0.165128	0.0411656	DeCODE	P78356	Chen et al.	citrate	HMDB0000094	ENSG00000276293	PIP4K2B	FALSE
28265	MR-link-2	18232_42_PIP4K2B_PI42B	18232_42_PIP4K2B_PI42B	GCST90200306	butyrate/isobutyrate (4:0)	1	-0.0542234	0.176741	0.758999	DeCODE	P78356	Chen et al.	butyrate/isobutyrate (4:0)	HMDB0000039	ENSG00000276293	PIP4K2B	FALSE
28266	MR-link-2	18232_42_PIP4K2B_PI42B	18232_42_PIP4K2B_PI42B	GCST90200314	n-acetylneuraminate	1	-0.105432	0.16949	0.533907	DeCODE	P78356	Chen et al.	n-acetylneuraminate	HMDB0000230	ENSG00000276293	PIP4K2B	FALSE
28267	MR-link-2	18232_42_PIP4K2B_PI42B	18232_42_PIP4K2B_PI42B	GCST90200318	acetoacetate	1	0.0402598	0.158068	0.798956	DeCODE	P78356	Chen et al.	acetoacetate	HMDB0000060	ENSG00000276293	PIP4K2B	FALSE
28268	MR-link-2	18232_42_PIP4K2B_PI42B	18232_42_PIP4K2B_PI42B	GCST90200319	cys-gly, oxidized	1	0.00412125	0.171724	0.980853	DeCODE	P78356	Chen et al.	cys-gly, oxidized	HMDB0000078	ENSG00000276293	PIP4K2B	FALSE
28269	MR-link-2	18232_42_PIP4K2B_PI42B	18232_42_PIP4K2B_PI42B	GCST90200321	cholate	1	0.0576447	0.143683	0.688277	DeCODE	P78356	Chen et al.	cholate	HMDB0000619	ENSG00000276293	PIP4K2B	FALSE
28270	MR-link-2	18232_42_PIP4K2B_PI42B	18232_42_PIP4K2B_PI42B	GCST90200323	creatine	1	0.0657951	0.143598	0.646816	DeCODE	P78356	Chen et al.	creatine	HMDB0000064	ENSG00000276293	PIP4K2B	FALSE
28271	MR-link-2	18232_42_PIP4K2B_PI42B	18232_42_PIP4K2B_PI42B	GCST90200325	glycerol	1	0.073179	0.137683	0.59507	DeCODE	P78356	Chen et al.	glycerol	HMDB0000131	ENSG00000276293	PIP4K2B	FALSE
28272	MR-link-2	18232_42_PIP4K2B_PI42B	18232_42_PIP4K2B_PI42B	GCST90200327	choline	1	0.125017	0.143786	0.384592	DeCODE	P78356	Chen et al.	choline	HMDB0000097	ENSG00000276293	PIP4K2B	FALSE
28273	MR-link-2	18232_42_PIP4K2B_PI42B	18232_42_PIP4K2B_PI42B	GCST90200335	stearoyl sphingomyelin (d18:1/18:0)	1	-0.109636	0.188959	0.561773	DeCODE	P78356	Chen et al.	stearoyl sphingomyelin (d18:1/18:0)	HMDB0001348	ENSG00000276293	PIP4K2B	FALSE
28274	MR-link-2	18232_42_PIP4K2B_PI42B	18232_42_PIP4K2B_PI42B	GCST90200336	n-palmitoyl-sphingosine (d18:1/16:0)	1	-0.0845365	0.153753	0.582443	DeCODE	P78356	Chen et al.	n-palmitoyl-sphingosine (d18:1/16:0)	HMDB0004949	ENSG00000276293	PIP4K2B	FALSE
28275	MR-link-2	18232_42_PIP4K2B_PI42B	18232_42_PIP4K2B_PI42B	GCST90200337	taurochenodeoxycholate	1	0.121933	0.143897	0.396792	DeCODE	P78356	Chen et al.	taurochenodeoxycholate	HMDB0000951	ENSG00000276293	PIP4K2B	FALSE
28276	MR-link-2	18232_42_PIP4K2B_PI42B	18232_42_PIP4K2B_PI42B	GCST90200341	n-stearoyl-sphingosine (d18:1/18:0)*	1	-0.0201523	0.163658	0.901999	DeCODE	P78356	Chen et al.	n-stearoyl-sphingosine (d18:1/18:0)*	HMDB0004950	ENSG00000276293	PIP4K2B	FALSE
28277	MR-link-2	18232_42_PIP4K2B_PI42B	18232_42_PIP4K2B_PI42B	GCST90200345	s-adenosylhomocysteine (sah)	1	-0.0104695	0.164654	0.949301	DeCODE	P78356	Chen et al.	s-adenosylhomocysteine (sah)	HMDB00939	ENSG00000276293	PIP4K2B	FALSE
28278	MR-link-2	18232_42_PIP4K2B_PI42B	18232_42_PIP4K2B_PI42B	GCST90200348	quinolinate	1	-0.103015	0.146847	0.482985	DeCODE	P78356	Chen et al.	quinolinate	HMDB0000232	ENSG00000276293	PIP4K2B	FALSE
28279	MR-link-2	18232_42_PIP4K2B_PI42B	18232_42_PIP4K2B_PI42B	GCST90200349	eicosapentaenoate (epa; 20:5n3)	1	0.266014	0.157801	0.0918438	DeCODE	P78356	Chen et al.	eicosapentaenoate (epa; 20:5n3)	HMDB0001999	ENSG00000276293	PIP4K2B	FALSE
28280	MR-link-2	18232_42_PIP4K2B_PI42B	18232_42_PIP4K2B_PI42B	GCST90200351	n-acetylputrescine	1	0.12096	0.138175	0.381348	DeCODE	P78356	Chen et al.	n-acetylputrescine	HMDB0002064	ENSG00000276293	PIP4K2B	FALSE
28281	MR-link-2	18232_42_PIP4K2B_PI42B	18232_42_PIP4K2B_PI42B	GCST90200354	linoleate (18:2n6)	1	-0.034665	0.163433	0.832025	DeCODE	P78356	Chen et al.	linoleate (18:2n6)	HMDB0006270,HMDB0000673	ENSG00000276293	PIP4K2B	FALSE
28282	MR-link-2	18232_42_PIP4K2B_PI42B	18232_42_PIP4K2B_PI42B	GCST90200355	adenosine 5'-diphosphate (adp)	1	0.0204581	0.185241	0.91206	DeCODE	P78356	Chen et al.	adenosine 5'-diphosphate (adp)	HMDB0001341	ENSG00000276293	PIP4K2B	TRUE
28283	MR-link-2	18232_42_PIP4K2B_PI42B	18232_42_PIP4K2B_PI42B	GCST90200356	adenosine 5'-monophosphate (amp)	1	0.00314354	0.157573	0.984083	DeCODE	P78356	Chen et al.	adenosine 5'-monophosphate (amp)	HMDB0000045	ENSG00000276293	PIP4K2B	FALSE
28284	MR-link-2	18232_42_PIP4K2B_PI42B	18232_42_PIP4K2B_PI42B	GCST90200358	arachidonate (20:4n6)	1	0.121373	0.163723	0.458494	DeCODE	P78356	Chen et al.	arachidonate (20:4n6)	HMDB0001043	ENSG00000276293	PIP4K2B	FALSE
28285	MR-link-2	18232_42_PIP4K2B_PI42B	18232_42_PIP4K2B_PI42B	GCST90200359	5-methylthioadenosine (mta)	1	0.0513838	0.143198	0.719721	DeCODE	P78356	Chen et al.	5-methylthioadenosine (mta)	HMDB0001173	ENSG00000276293	PIP4K2B	FALSE
28286	MR-link-2	18232_42_PIP4K2B_PI42B	18232_42_PIP4K2B_PI42B	GCST90200361	beta-alanine	1	0.28542	0.145876	0.0503949	DeCODE	P78356	Chen et al.	beta-alanine	HMDB0000056	ENSG00000276293	PIP4K2B	FALSE
28287	MR-link-2	18232_42_PIP4K2B_PI42B	18232_42_PIP4K2B_PI42B	GCST90200362	succinate	1	0.144748	0.148784	0.330619	DeCODE	P78356	Chen et al.	succinate	HMDB0000254	ENSG00000276293	PIP4K2B	FALSE
28288	MR-link-2	18232_42_PIP4K2B_PI42B	18232_42_PIP4K2B_PI42B	GCST90200363	choline phosphate	1	0.190645	0.138812	0.169628	DeCODE	P78356	Chen et al.	choline phosphate	HMDB0001565	ENSG00000276293	PIP4K2B	FALSE
28289	MR-link-2	18232_42_PIP4K2B_PI42B	18232_42_PIP4K2B_PI42B	GCST90200364	cysteinylglycine	1	-0.15404	0.142946	0.281207	DeCODE	P78356	Chen et al.	cysteinylglycine	HMDB0000078	ENSG00000276293	PIP4K2B	FALSE
28290	MR-link-2	18232_42_PIP4K2B_PI42B	18232_42_PIP4K2B_PI42B	GCST90200365	phenylpyruvate	1	-0.0815461	0.143494	0.569838	DeCODE	P78356	Chen et al.	phenylpyruvate	HMDB0000205	ENSG00000276293	PIP4K2B	FALSE
28291	MR-link-2	18232_42_PIP4K2B_PI42B	18232_42_PIP4K2B_PI42B	GCST90200368	cholesterol	1	-0.0491163	0.144201	0.733397	DeCODE	P78356	Chen et al.	cholesterol	HMDB0000067	ENSG00000276293	PIP4K2B	FALSE
28292	MR-link-2	18232_42_PIP4K2B_PI42B	18232_42_PIP4K2B_PI42B	GCST90200369	2-hydroxyphenylacetate	1	-0.0272704	0.184208	0.882311	DeCODE	P78356	Chen et al.	2-hydroxyphenylacetate	HMDB0000669	ENSG00000276293	PIP4K2B	FALSE
28293	MR-link-2	18232_42_PIP4K2B_PI42B	18232_42_PIP4K2B_PI42B	GCST90200370	aspartate	1	0.151746	0.14474	0.294452	DeCODE	P78356	Chen et al.	aspartate	HMDB0000191	ENSG00000276293	PIP4K2B	FALSE
28294	MR-link-2	18232_42_PIP4K2B_PI42B	18232_42_PIP4K2B_PI42B	GCST90200372	arginine	1	0.0802086	0.179043	0.654164	DeCODE	P78356	Chen et al.	arginine	HMDB0000517	ENSG00000276293	PIP4K2B	FALSE
28295	MR-link-2	18232_42_PIP4K2B_PI42B	18232_42_PIP4K2B_PI42B	GCST90200374	sphinganine	1	-0.0032513	0.19643	0.986794	DeCODE	P78356	Chen et al.	sphinganine	HMDB0000269	ENSG00000276293	PIP4K2B	FALSE
28296	MR-link-2	18232_42_PIP4K2B_PI42B	18232_42_PIP4K2B_PI42B	GCST90200376	flavin adenine dinucleotide (fad)	1	0.0385898	0.163531	0.81345	DeCODE	P78356	Chen et al.	flavin adenine dinucleotide (fad)	HMDB0001248	ENSG00000276293	PIP4K2B	FALSE
28297	MR-link-2	18232_42_PIP4K2B_PI42B	18232_42_PIP4K2B_PI42B	GCST90200377	histidine	1	0.0161078	0.14353	0.910644	DeCODE	P78356	Chen et al.	histidine	HMDB0000177	ENSG00000276293	PIP4K2B	FALSE
28298	MR-link-2	18232_42_PIP4K2B_PI42B	18232_42_PIP4K2B_PI42B	GCST90200378	cortisol	1	-0.0704216	0.179494	0.694812	DeCODE	P78356	Chen et al.	cortisol	HMDB0000063	ENSG00000276293	PIP4K2B	FALSE
28299	MR-link-2	18232_42_PIP4K2B_PI42B	18232_42_PIP4K2B_PI42B	GCST90200379	hypotaurine	1	-0.065552	0.196811	0.739081	DeCODE	P78356	Chen et al.	hypotaurine	HMDB0000965	ENSG00000276293	PIP4K2B	FALSE
28300	MR-link-2	18232_42_PIP4K2B_PI42B	18232_42_PIP4K2B_PI42B	GCST90200382	cystine	1	0.153022	0.163155	0.348299	DeCODE	P78356	Chen et al.	cystine	HMDB0000192	ENSG00000276293	PIP4K2B	FALSE
28301	MR-link-2	18232_42_PIP4K2B_PI42B	18232_42_PIP4K2B_PI42B	GCST90200383	cystathionine	1	0.161173	0.164638	0.327602	DeCODE	P78356	Chen et al.	cystathionine	HMDB0000099	ENSG00000276293	PIP4K2B	FALSE
28302	MR-link-2	18232_42_PIP4K2B_PI42B	18232_42_PIP4K2B_PI42B	GCST90200384	guanidinoacetate	1	0.209936	0.166198	0.20653	DeCODE	P78356	Chen et al.	guanidinoacetate	HMDB0000128	ENSG00000276293	PIP4K2B	FALSE
28303	MR-link-2	18232_42_PIP4K2B_PI42B	18232_42_PIP4K2B_PI42B	GCST90200385	sphingosine	1	-0.025147	0.144306	0.86166	DeCODE	P78356	Chen et al.	sphingosine	HMDB0000252	ENSG00000276293	PIP4K2B	FALSE
28304	MR-link-2	18232_42_PIP4K2B_PI42B	18232_42_PIP4K2B_PI42B	GCST90200390	stearate (18:0)	1	-0.121068	0.15451	0.433296	DeCODE	P78356	Chen et al.	stearate (18:0)	HMDB0000827	ENSG00000276293	PIP4K2B	FALSE
28305	MR-link-2	18232_42_PIP4K2B_PI42B	18232_42_PIP4K2B_PI42B	GCST90200391	methionine	1	0.342028	0.181813	0.0599438	DeCODE	P78356	Chen et al.	methionine	HMDB0000696	ENSG00000276293	PIP4K2B	FALSE
28306	MR-link-2	18232_42_PIP4K2B_PI42B	18232_42_PIP4K2B_PI42B	GCST90200392	orotate	1	0.272822	0.151758	0.0722175	DeCODE	P78356	Chen et al.	orotate	HMDB0000226	ENSG00000276293	PIP4K2B	FALSE
28307	MR-link-2	18232_42_PIP4K2B_PI42B	18232_42_PIP4K2B_PI42B	GCST90200393	phosphate	1	0.206556	0.181523	0.255159	DeCODE	P78356	Chen et al.	phosphate	HMDB0001429	ENSG00000276293	PIP4K2B	FALSE
28308	MR-link-2	18232_42_PIP4K2B_PI42B	18232_42_PIP4K2B_PI42B	GCST90200394	inosine	1	-0.0646749	0.190532	0.734276	DeCODE	P78356	Chen et al.	inosine	HMDB0000195	ENSG00000276293	PIP4K2B	FALSE
28309	MR-link-2	18232_42_PIP4K2B_PI42B	18232_42_PIP4K2B_PI42B	GCST90200395	inosine 5'-monophosphate (imp)	1	-0.0113167	0.205378	0.956057	DeCODE	P78356	Chen et al.	inosine 5'-monophosphate (imp)	HMDB0000175	ENSG00000276293	PIP4K2B	FALSE
28310	MR-link-2	18232_42_PIP4K2B_PI42B	18232_42_PIP4K2B_PI42B	GCST90200396	phenylalanine	1	0.170066	0.148011	0.250551	DeCODE	P78356	Chen et al.	phenylalanine	HMDB0000159	ENSG00000276293	PIP4K2B	FALSE
28311	MR-link-2	18232_42_PIP4K2B_PI42B	18232_42_PIP4K2B_PI42B	GCST90200397	palmitate (16:0)	1	0.00688806	0.143238	0.961646	DeCODE	P78356	Chen et al.	palmitate (16:0)	HMDB0000220	ENSG00000276293	PIP4K2B	FALSE
28312	MR-link-2	18232_42_PIP4K2B_PI42B	18232_42_PIP4K2B_PI42B	GCST90200400	nicotinamide	1	0.140315	0.168663	0.405451	DeCODE	P78356	Chen et al.	nicotinamide	HMDB0001406	ENSG00000276293	PIP4K2B	FALSE
28313	MR-link-2	18232_42_PIP4K2B_PI42B	18232_42_PIP4K2B_PI42B	GCST90200401	myo-inositol	1	-0.054296	0.139411	0.69693	DeCODE	P78356	Chen et al.	myo-inositol	HMDB0000211	ENSG00000276293	PIP4K2B	FALSE
28314	MR-link-2	18232_42_PIP4K2B_PI42B	18232_42_PIP4K2B_PI42B	GCST90200403	citrulline	1	-0.019807	0.159313	0.901056	DeCODE	P78356	Chen et al.	citrulline	HMDB0000904	ENSG00000276293	PIP4K2B	FALSE
28315	MR-link-2	18232_42_PIP4K2B_PI42B	18232_42_PIP4K2B_PI42B	GCST90200404	ornithine	1	0.0722592	0.154161	0.639266	DeCODE	P78356	Chen et al.	ornithine	HMDB0000214	ENSG00000276293	PIP4K2B	FALSE
28316	MR-link-2	18232_42_PIP4K2B_PI42B	18232_42_PIP4K2B_PI42B	GCST90200405	retinol (vitamin a)	1	0.06834	0.141222	0.628443	DeCODE	P78356	Chen et al.	retinol (vitamin a)	HMDB0000305	ENSG00000276293	PIP4K2B	FALSE
28317	MR-link-2	18232_42_PIP4K2B_PI42B	18232_42_PIP4K2B_PI42B	GCST90200406	1-methylnicotinamide	1	0.0872856	0.188268	0.642917	DeCODE	P78356	Chen et al.	1-methylnicotinamide	HMDB0000699	ENSG00000276293	PIP4K2B	FALSE
28318	MR-link-2	18232_42_PIP4K2B_PI42B	18232_42_PIP4K2B_PI42B	GCST90200407	uridine	1	-0.266378	0.148666	0.0731666	DeCODE	P78356	Chen et al.	uridine	HMDB0000296	ENSG00000276293	PIP4K2B	FALSE
28319	MR-link-2	18232_42_PIP4K2B_PI42B	18232_42_PIP4K2B_PI42B	GCST90200410	phytanate	1	-0.223773	0.159189	0.15981	DeCODE	P78356	Chen et al.	phytanate	HMDB0000801	ENSG00000276293	PIP4K2B	FALSE
28320	MR-link-2	18232_42_PIP4K2B_PI42B	18232_42_PIP4K2B_PI42B	GCST90200412	glutamate	1	-0.0186386	0.142109	0.895651	DeCODE	P78356	Chen et al.	glutamate	HMDB0000148	ENSG00000276293	PIP4K2B	FALSE
28321	MR-link-2	18232_42_PIP4K2B_PI42B	18232_42_PIP4K2B_PI42B	GCST90200413	2'-deoxyuridine	1	0.0350165	0.143384	0.807064	DeCODE	P78356	Chen et al.	2'-deoxyuridine	HMDB0000012	ENSG00000276293	PIP4K2B	FALSE
28322	MR-link-2	18232_42_PIP4K2B_PI42B	18232_42_PIP4K2B_PI42B	GCST90200415	serine	1	0.122186	0.14013	0.383235	DeCODE	P78356	Chen et al.	serine	HMDB0000187	ENSG00000276293	PIP4K2B	FALSE
28323	MR-link-2	18232_42_PIP4K2B_PI42B	18232_42_PIP4K2B_PI42B	GCST90200417	urea	1	-0.0295962	0.156168	0.849689	DeCODE	P78356	Chen et al.	urea	HMDB0000294	ENSG00000276293	PIP4K2B	FALSE
28324	MR-link-2	18232_42_PIP4K2B_PI42B	18232_42_PIP4K2B_PI42B	GCST90200418	pyridoxal	1	0.163715	0.146391	0.263419	DeCODE	P78356	Chen et al.	pyridoxal	HMDB0001545	ENSG00000276293	PIP4K2B	FALSE
28325	MR-link-2	18232_42_PIP4K2B_PI42B	18232_42_PIP4K2B_PI42B	GCST90200419	glutamine	1	0.170276	0.143213	0.234453	DeCODE	P78356	Chen et al.	glutamine	HMDB0000641	ENSG00000276293	PIP4K2B	FALSE
28326	MR-link-2	18232_42_PIP4K2B_PI42B	18232_42_PIP4K2B_PI42B	GCST90200422	serotonin	1	0.27914	0.181469	0.123995	DeCODE	P78356	Chen et al.	serotonin	HMDB0000259	ENSG00000276293	PIP4K2B	FALSE
28327	MR-link-2	18232_42_PIP4K2B_PI42B	18232_42_PIP4K2B_PI42B	GCST90200423	spermidine	1	0.0138493	0.165076	0.933139	DeCODE	P78356	Chen et al.	spermidine	HMDB0001257	ENSG00000276293	PIP4K2B	FALSE
28328	MR-link-2	18232_42_PIP4K2B_PI42B	18232_42_PIP4K2B_PI42B	GCST90200427	tyrosine	1	0.261459	0.189195	0.166985	DeCODE	P78356	Chen et al.	tyrosine	HMDB0000158	ENSG00000276293	PIP4K2B	FALSE
28329	MR-link-2	18232_42_PIP4K2B_PI42B	18232_42_PIP4K2B_PI42B	GCST90200429	cytidine	1	-0.0329195	0.150952	0.827367	DeCODE	P78356	Chen et al.	cytidine	HMDB0000089	ENSG00000276293	PIP4K2B	FALSE
28330	MR-link-2	18232_42_PIP4K2B_PI42B	18232_42_PIP4K2B_PI42B	GCST90200430	pyruvate	1	-0.165296	0.137922	0.230733	DeCODE	P78356	Chen et al.	pyruvate	HMDB0000243	ENSG00000276293	PIP4K2B	FALSE
28331	MR-link-2	18232_42_PIP4K2B_PI42B	18232_42_PIP4K2B_PI42B	GCST90200431	alanine	1	0.116165	0.173591	0.503373	DeCODE	P78356	Chen et al.	alanine	HMDB0000161	ENSG00000276293	PIP4K2B	FALSE
28332	MR-link-2	18232_42_PIP4K2B_PI42B	18232_42_PIP4K2B_PI42B	GCST90200432	threonine	1	0.121697	0.18164	0.502866	DeCODE	P78356	Chen et al.	threonine	HMDB0000167	ENSG00000276293	PIP4K2B	FALSE
28333	MR-link-2	18232_42_PIP4K2B_PI42B	18232_42_PIP4K2B_PI42B	GCST90200437	fructose	1	-0.138047	0.144784	0.340353	DeCODE	P78356	Chen et al.	fructose	HMDB0000660	ENSG00000276293	PIP4K2B	FALSE
28334	MR-link-2	18232_42_PIP4K2B_PI42B	18232_42_PIP4K2B_PI42B	GCST90200438	alpha-ketobutyrate	1	0.237111	0.162824	0.145328	DeCODE	P78356	Chen et al.	alpha-ketobutyrate	HMDB0000005	ENSG00000276293	PIP4K2B	FALSE
28335	MR-link-2	18232_42_PIP4K2B_PI42B	18232_42_PIP4K2B_PI42B	GCST90200439	cysteine	1	-0.13614	0.141907	0.337378	DeCODE	P78356	Chen et al.	cysteine	HMDB0000574	ENSG00000276293	PIP4K2B	FALSE
28336	MR-link-2	18232_42_PIP4K2B_PI42B	18232_42_PIP4K2B_PI42B	GCST90200440	glucose	1	-0.158744	0.138996	0.253424	DeCODE	P78356	Chen et al.	glucose	HMDB0000122	ENSG00000276293	PIP4K2B	FALSE
28337	MR-link-2	18232_42_PIP4K2B_PI42B	18232_42_PIP4K2B_PI42B	GCST90200441	tryptophan	1	0.19224	0.149477	0.198413	DeCODE	P78356	Chen et al.	tryptophan	HMDB0000929	ENSG00000276293	PIP4K2B	FALSE
28338	MR-link-2	18232_42_PIP4K2B_PI42B	18232_42_PIP4K2B_PI42B	GCST90200442	valine	1	0.067092	0.153368	0.661779	DeCODE	P78356	Chen et al.	valine	HMDB0000883	ENSG00000276293	PIP4K2B	FALSE
28339	MR-link-2	18232_42_PIP4K2B_PI42B	18232_42_PIP4K2B_PI42B	GCST90200444	dihydroorotate	1	-0.1097	0.14344	0.444403	DeCODE	P78356	Chen et al.	dihydroorotate	HMDB03349	ENSG00000276293	PIP4K2B	FALSE
28340	MR-link-2	18232_42_PIP4K2B_PI42B	18232_42_PIP4K2B_PI42B	GCST90200447	maltose	1	-0.259198	0.196054	0.186143	DeCODE	P78356	Chen et al.	maltose	HMDB0000163	ENSG00000276293	PIP4K2B	FALSE
28341	MR-link-2	18232_42_PIP4K2B_PI42B	18232_42_PIP4K2B_PI42B	GCST90200452	asparagine	1	0.263333	0.149233	0.0776348	DeCODE	P78356	Chen et al.	asparagine	HMDB0000168	ENSG00000276293	PIP4K2B	FALSE
28342	MR-link-2	18232_42_PIP4K2B_PI42B	18232_42_PIP4K2B_PI42B	GCST90200455	alpha-ketoglutarate	1	0.0278229	0.170542	0.870405	DeCODE	P78356	Chen et al.	alpha-ketoglutarate	HMDB0000208	ENSG00000276293	PIP4K2B	FALSE
28343	MR-link-2	18232_42_PIP4K2B_PI42B	18232_42_PIP4K2B_PI42B	GCST90200680	5-acetylamino-6-formylamino-3-methyluracil	1	0.137344	0.150969	0.362952	DeCODE	P78356	Chen et al.	5-acetylamino-6-formylamino-3-methyluracil	HMDB0011105	ENSG00000276293	PIP4K2B	FALSE
28344	MR-link-2	18232_42_PIP4K2B_PI42B	18232_42_PIP4K2B_PI42B	GCST90200684	n-acetyl-aspartyl-glutamate (naag)	1	-0.0332327	0.145564	0.819411	DeCODE	P78356	Chen et al.	n-acetyl-aspartyl-glutamate (naag)	HMDB0001067	ENSG00000276293	PIP4K2B	FALSE
28345	MR-link-2	18232_42_PIP4K2B_PI42B	18232_42_PIP4K2B_PI42B	GCST90200687	bilirubin (e,z or z,e)*	1	-0.0179695	0.142847	0.899894	DeCODE	P78356	Chen et al.	bilirubin (e,z or z,e)*	HMDB0000488	ENSG00000276293	PIP4K2B	FALSE
28346	MR-link-2	18232_42_PIP4K2B_PI42B	18232_42_PIP4K2B_PI42B	GCST90200691	n-delta-acetylornithine	1	-5.78416e-05	0.161292	0.999714	DeCODE	P78356	Chen et al.	n-delta-acetylornithine	HMDB0003357	ENSG00000276293	PIP4K2B	FALSE
28347	MR-link-2	18232_42_PIP4K2B_PI42B	18232_42_PIP4K2B_PI42B	GCST90200704	bilirubin (z,z)	1	-0.0956439	0.141135	0.497976	DeCODE	P78356	Chen et al.	bilirubin (z,z)	HMDB0000054	ENSG00000276293	PIP4K2B	FALSE
28348	MR-link-2	18232_42_PIP4K2B_PI42B	18232_42_PIP4K2B_PI42B	GCST90200706	biliverdin	1	-0.132622	0.141914	0.350035	DeCODE	P78356	Chen et al.	biliverdin	HMDB0001008	ENSG00000276293	PIP4K2B	FALSE
28349	MR-link-2	18232_42_PIP4K2B_PI42B	18232_42_PIP4K2B_PI42B	GCST90200707	glycine	1	0.25931	0.152737	0.0895545	DeCODE	P78356	Chen et al.	glycine	HMDB0000123	ENSG00000276293	PIP4K2B	FALSE
28350	MR-link-2	18232_42_PIP4K2B_PI42B	18232_42_PIP4K2B_PI42B	M00053	glutamine	1	0.00592813	0.166146	0.971537	DeCODE	P78356	Shin et al.	glutamine	HMDB0000641	ENSG00000276293	PIP4K2B	FALSE
28351	MR-link-2	18232_42_PIP4K2B_PI42B	18232_42_PIP4K2B_PI42B	M00054	tryptophan	1	0.0551157	0.173225	0.750352	DeCODE	P78356	Shin et al.	tryptophan	HMDB0000929	ENSG00000276293	PIP4K2B	FALSE
28352	MR-link-2	18232_42_PIP4K2B_PI42B	18232_42_PIP4K2B_PI42B	M00059	histidine	1	0.0403368	0.165417	0.807347	DeCODE	P78356	Shin et al.	histidine	HMDB0000177	ENSG00000276293	PIP4K2B	FALSE
28353	MR-link-2	18232_42_PIP4K2B_PI42B	18232_42_PIP4K2B_PI42B	M00063	cholesterol	1	-0.1582	0.165049	0.337811	DeCODE	P78356	Shin et al.	cholesterol	HMDB0000067	ENSG00000276293	PIP4K2B	FALSE
28354	MR-link-2	18232_42_PIP4K2B_PI42B	18232_42_PIP4K2B_PI42B	M00064	phenylalanine	1	0.164366	0.165286	0.320011	DeCODE	P78356	Shin et al.	phenylalanine	HMDB0000159	ENSG00000276293	PIP4K2B	FALSE
28355	MR-link-2	18232_42_PIP4K2B_PI42B	18232_42_PIP4K2B_PI42B	M00555	adenosine	1	-0.0496945	0.170481	0.770673	DeCODE	P78356	Shin et al.	adenosine	HMDB0000050	ENSG00000276293	PIP4K2B	FALSE
28356	MR-link-2	18232_42_PIP4K2B_PI42B	18232_42_PIP4K2B_PI42B	M00577	fructose	1	-0.102387	0.186504	0.583019	DeCODE	P78356	Shin et al.	fructose	HMDB0000660	ENSG00000276293	PIP4K2B	FALSE
28357	MR-link-2	18232_42_PIP4K2B_PI42B	18232_42_PIP4K2B_PI42B	M00599	pyruvate	1	-0.213776	0.167397	0.201581	DeCODE	P78356	Shin et al.	pyruvate	HMDB0000243	ENSG00000276293	PIP4K2B	FALSE
28358	MR-link-2	18232_42_PIP4K2B_PI42B	18232_42_PIP4K2B_PI42B	M00606	uridine	1	-0.179194	0.167807	0.285583	DeCODE	P78356	Shin et al.	uridine	HMDB0000296	ENSG00000276293	PIP4K2B	FALSE
28359	MR-link-2	18232_42_PIP4K2B_PI42B	18232_42_PIP4K2B_PI42B	M01105	linoleate (18:2n6)	1	-0.221266	0.19475	0.255893	DeCODE	P78356	Shin et al.	linoleate (18:2n6)	HMDB0006270,HMDB0000673	ENSG00000276293	PIP4K2B	FALSE
28360	MR-link-2	18232_42_PIP4K2B_PI42B	18232_42_PIP4K2B_PI42B	M01110	arachidonate (20:4n6)	1	-0.104844	0.177478	0.554694	DeCODE	P78356	Shin et al.	arachidonate (20:4n6)	HMDB0001043	ENSG00000276293	PIP4K2B	FALSE
28361	MR-link-2	18232_42_PIP4K2B_PI42B	18232_42_PIP4K2B_PI42B	M01123	inosine	1	0.367882	0.276759	0.183765	DeCODE	P78356	Shin et al.	inosine	HMDB0000195	ENSG00000276293	PIP4K2B	FALSE
28362	MR-link-2	18232_42_PIP4K2B_PI42B	18232_42_PIP4K2B_PI42B	M01284	threonine	1	0.407978	0.190657	0.0323665	DeCODE	P78356	Shin et al.	threonine	HMDB0000167	ENSG00000276293	PIP4K2B	FALSE
28363	MR-link-2	18232_42_PIP4K2B_PI42B	18232_42_PIP4K2B_PI42B	M01299	tyrosine	1	0.0687454	0.177494	0.698526	DeCODE	P78356	Shin et al.	tyrosine	HMDB0000158	ENSG00000276293	PIP4K2B	FALSE
28364	MR-link-2	18232_42_PIP4K2B_PI42B	18232_42_PIP4K2B_PI42B	M01302	methionine	1	-0.0319322	0.166454	0.847869	DeCODE	P78356	Shin et al.	methionine	HMDB0000696	ENSG00000276293	PIP4K2B	FALSE
28365	MR-link-2	18232_42_PIP4K2B_PI42B	18232_42_PIP4K2B_PI42B	M01336	palmitate (16:0)	1	-0.251991	0.188358	0.180951	DeCODE	P78356	Shin et al.	palmitate (16:0)	HMDB0000220	ENSG00000276293	PIP4K2B	FALSE
28366	MR-link-2	18232_42_PIP4K2B_PI42B	18232_42_PIP4K2B_PI42B	M01358	stearate (18:0)	1	-0.155876	0.221665	0.481928	DeCODE	P78356	Shin et al.	stearate (18:0)	HMDB0000827	ENSG00000276293	PIP4K2B	FALSE
28367	MR-link-2	18232_42_PIP4K2B_PI42B	18232_42_PIP4K2B_PI42B	M01493	ornithine	1	0.361223	0.174584	0.0385417	DeCODE	P78356	Shin et al.	ornithine	HMDB0000214	ENSG00000276293	PIP4K2B	FALSE
28368	MR-link-2	18232_42_PIP4K2B_PI42B	18232_42_PIP4K2B_PI42B	M01508	pantothenate	1	-0.0382806	0.171576	0.823449	DeCODE	P78356	Shin et al.	pantothenate	HMDB0000210	ENSG00000276293	PIP4K2B	FALSE
28369	MR-link-2	18232_42_PIP4K2B_PI42B	18232_42_PIP4K2B_PI42B	M01564	citrate	1	-0.13911	0.169821	0.412698	DeCODE	P78356	Shin et al.	citrate	HMDB0000094	ENSG00000276293	PIP4K2B	FALSE
28370	MR-link-2	18232_42_PIP4K2B_PI42B	18232_42_PIP4K2B_PI42B	M01638	arginine	1	0.130671	0.256642	0.610644	DeCODE	P78356	Shin et al.	arginine	HMDB0000517	ENSG00000276293	PIP4K2B	FALSE
28371	MR-link-2	18232_42_PIP4K2B_PI42B	18232_42_PIP4K2B_PI42B	M01640	ascorbate (vitamin c)	1	0.675155	0.360398	0.0610186	DeCODE	P78356	Shin et al.	ascorbate (vitamin c)	HMDB0000044	ENSG00000276293	PIP4K2B	FALSE
28372	MR-link-2	18232_42_PIP4K2B_PI42B	18232_42_PIP4K2B_PI42B	M01649	valine	1	0.0566999	0.166554	0.733533	DeCODE	P78356	Shin et al.	valine	HMDB0000883	ENSG00000276293	PIP4K2B	FALSE
28373	MR-link-2	18232_42_PIP4K2B_PI42B	18232_42_PIP4K2B_PI42B	M01670	urea	1	-0.0457162	0.166019	0.783034	DeCODE	P78356	Shin et al.	urea	HMDB0000294	ENSG00000276293	PIP4K2B	FALSE
28374	MR-link-2	18232_42_PIP4K2B_PI42B	18232_42_PIP4K2B_PI42B	M01712	cortisol	1	-0.00275497	0.165662	0.986732	DeCODE	P78356	Shin et al.	cortisol	HMDB0000063	ENSG00000276293	PIP4K2B	FALSE
28375	MR-link-2	18232_42_PIP4K2B_PI42B	18232_42_PIP4K2B_PI42B	M01827	riboflavin (vitamin b2)	1	0.45966	0.38193	0.228776	DeCODE	P78356	Shin et al.	riboflavin (vitamin b2)	HMDB0000244	ENSG00000276293	PIP4K2B	FALSE
28376	MR-link-2	18232_42_PIP4K2B_PI42B	18232_42_PIP4K2B_PI42B	M02132	citrulline	1	0.15578	0.173132	0.36824	DeCODE	P78356	Shin et al.	citrulline	HMDB0000904	ENSG00000276293	PIP4K2B	FALSE
28377	MR-link-2	18232_42_PIP4K2B_PI42B	18232_42_PIP4K2B_PI42B	M02137	biliverdin	1	-0.497976	0.18193	0.00619676	DeCODE	P78356	Shin et al.	biliverdin	HMDB0001008	ENSG00000276293	PIP4K2B	FALSE
28378	MR-link-2	18232_42_PIP4K2B_PI42B	18232_42_PIP4K2B_PI42B	M02342	serotonin (5ht)	1	0.527153	0.209397	0.0118198	DeCODE	P78356	Shin et al.	serotonin (5ht)	HMDB0000259	ENSG00000276293	PIP4K2B	FALSE
28379	MR-link-2	18232_42_PIP4K2B_PI42B	18232_42_PIP4K2B_PI42B	M03147	xanthine	1	-0.287674	0.180345	0.110683	DeCODE	P78356	Shin et al.	xanthine	HMDB0000292	ENSG00000276293	PIP4K2B	FALSE
28380	MR-link-2	18232_42_PIP4K2B_PI42B	18232_42_PIP4K2B_PI42B	M11438	phosphate	1	-0.0152695	0.167513	0.92737	DeCODE	P78356	Shin et al.	phosphate	HMDB0001429	ENSG00000276293	PIP4K2B	FALSE
28381	MR-link-2	18232_42_PIP4K2B_PI42B	18232_42_PIP4K2B_PI42B	M15122	glycerol	1	-0.15767	0.169044	0.350966	DeCODE	P78356	Shin et al.	glycerol	HMDB0000131	ENSG00000276293	PIP4K2B	FALSE
28382	MR-link-2	18232_42_PIP4K2B_PI42B	18232_42_PIP4K2B_PI42B	M15488	acetylphosphate	1	-0.0496945	0.170481	0.770673	DeCODE	P78356	Shin et al.	acetylphosphate	HMDB0001494	ENSG00000276293	PIP4K2B	FALSE
28383	MR-link-2	18232_42_PIP4K2B_PI42B	18232_42_PIP4K2B_PI42B	M15506	choline	1	0.114784	0.166977	0.491816	DeCODE	P78356	Shin et al.	choline	HMDB0000097	ENSG00000276293	PIP4K2B	FALSE
28384	MR-link-2	18232_42_PIP4K2B_PI42B	18232_42_PIP4K2B_PI42B	M15630	n-acetylornithine	1	0.0224032	0.228234	0.921806	DeCODE	P78356	Shin et al.	n-acetylornithine	HMDB0003357	ENSG00000276293	PIP4K2B	FALSE
28385	MR-link-2	18232_42_PIP4K2B_PI42B	18232_42_PIP4K2B_PI42B	M15677	3-methylhistidine	1	-0.0253184	0.189313	0.893609	DeCODE	P78356	Shin et al.	3-methylhistidine	HMDB0000479	ENSG00000276293	PIP4K2B	FALSE
28386	MR-link-2	18232_42_PIP4K2B_PI42B	18232_42_PIP4K2B_PI42B	M15990	glycerophosphorylcholine (gpc)	1	0.0346382	0.190053	0.855382	DeCODE	P78356	Shin et al.	glycerophosphorylcholine (gpc)	HMDB0000086	ENSG00000276293	PIP4K2B	FALSE
28387	MR-link-2	18232_42_PIP4K2B_PI42B	18232_42_PIP4K2B_PI42B	M15996	aspartate	1	0.305544	0.16438	0.0630611	DeCODE	P78356	Shin et al.	aspartate	HMDB0000191	ENSG00000276293	PIP4K2B	FALSE
28388	MR-link-2	18232_42_PIP4K2B_PI42B	18232_42_PIP4K2B_PI42B	M18254	paraxanthine	1	-0.0208082	0.174781	0.905234	DeCODE	P78356	Shin et al.	paraxanthine	HMDB0001860	ENSG00000276293	PIP4K2B	FALSE
28389	MR-link-2	18232_42_PIP4K2B_PI42B	18232_42_PIP4K2B_PI42B	M18467	eicosapentaenoate (epa; 20:5n3)	1	0.0308708	0.218692	0.887743	DeCODE	P78356	Shin et al.	eicosapentaenoate (epa; 20:5n3)	HMDB0001999	ENSG00000276293	PIP4K2B	FALSE
28390	MR-link-2	18232_42_PIP4K2B_PI42B	18232_42_PIP4K2B_PI42B	M18474	estrone 3-sulfate	1	0.158814	0.462129	0.731103	DeCODE	P78356	Shin et al.	estrone 3-sulfate	HMDB0001425	ENSG00000276293	PIP4K2B	FALSE
28391	MR-link-2	18232_42_PIP4K2B_PI42B	18232_42_PIP4K2B_PI42B	M18494	taurochenodeoxycholate	1	0.0612801	0.199404	0.758603	DeCODE	P78356	Shin et al.	taurochenodeoxycholate	HMDB0000951	ENSG00000276293	PIP4K2B	FALSE
28392	MR-link-2	18232_42_PIP4K2B_PI42B	18232_42_PIP4K2B_PI42B	M19323	docosahexaenoate (dha; 22:6n3)	1	0.0492586	0.216975	0.820405	DeCODE	P78356	Shin et al.	docosahexaenoate (dha; 22:6n3)	HMDB0002183	ENSG00000276293	PIP4K2B	FALSE
28393	MR-link-2	18232_42_PIP4K2B_PI42B	18232_42_PIP4K2B_PI42B	M19934	myo-inositol	1	-0.135048	0.20708	0.514301	DeCODE	P78356	Shin et al.	myo-inositol	HMDB0000211	ENSG00000276293	PIP4K2B	FALSE
28394	MR-link-2	18232_42_PIP4K2B_PI42B	18232_42_PIP4K2B_PI42B	M20489	glucose	1	-0.140762	0.240967	0.559115	DeCODE	P78356	Shin et al.	glucose	HMDB0000122	ENSG00000276293	PIP4K2B	FALSE
28395	MR-link-2	18232_42_PIP4K2B_PI42B	18232_42_PIP4K2B_PI42B	M21044	2-hydroxybutyrate (ahb)	1	-0.156149	0.179101	0.383291	DeCODE	P78356	Shin et al.	2-hydroxybutyrate (ahb)	HMDB0000008	ENSG00000276293	PIP4K2B	FALSE
28396	MR-link-2	18232_42_PIP4K2B_PI42B	18232_42_PIP4K2B_PI42B	M22189	palmitoylcarnitine (c16)	1	-0.109836	0.169464	0.516896	DeCODE	P78356	Shin et al.	palmitoylcarnitine (c16)	HMDB0000222	ENSG00000276293	PIP4K2B	FALSE
28397	MR-link-2	18232_42_PIP4K2B_PI42B	18232_42_PIP4K2B_PI42B	M22842	cholate	1	0.433019	0.373133	0.245848	DeCODE	P78356	Shin et al.	cholate	HMDB0000619	ENSG00000276293	PIP4K2B	FALSE
28398	MR-link-2	18232_42_PIP4K2B_PI42B	18232_42_PIP4K2B_PI42B	M27716	bilirubin (z,z)	1	-0.0745897	0.176041	0.671779	DeCODE	P78356	Shin et al.	bilirubin (z,z)	HMDB0000054	ENSG00000276293	PIP4K2B	FALSE
28399	MR-link-2	18232_42_PIP4K2B_PI42B	18232_42_PIP4K2B_PI42B	M27718	creatine	1	-0.0438779	0.165845	0.791339	DeCODE	P78356	Shin et al.	creatine	HMDB0000064	ENSG00000276293	PIP4K2B	FALSE
28400	MR-link-2	18232_42_PIP4K2B_PI42B	18232_42_PIP4K2B_PI42B	M31453	cysteine	1	0.0573995	0.16907	0.734232	DeCODE	P78356	Shin et al.	cysteine	HMDB0000574	ENSG00000276293	PIP4K2B	FALSE
28401	MR-link-2	18232_42_PIP4K2B_PI42B	18232_42_PIP4K2B_PI42B	M31454	cystine	1	0.289097	0.554468	0.602091	DeCODE	P78356	Shin et al.	cystine	HMDB0000192	ENSG00000276293	PIP4K2B	FALSE
28402	MR-link-2	18232_42_PIP4K2B_PI42B	18232_42_PIP4K2B_PI42B	M32198	acetylcarnitine (c2)	1	-0.0873378	0.201763	0.665107	DeCODE	P78356	Shin et al.	acetylcarnitine (c2)	HMDB0000201	ENSG00000276293	PIP4K2B	FALSE
28403	MR-link-2	18232_42_PIP4K2B_PI42B	18232_42_PIP4K2B_PI42B	M32315	serine	1	-0.237966	0.179887	0.185879	DeCODE	P78356	Shin et al.	serine	HMDB0000187	ENSG00000276293	PIP4K2B	FALSE
28404	MR-link-2	18232_42_PIP4K2B_PI42B	18232_42_PIP4K2B_PI42B	M32319	trans-4-hydroxyproline	1	0.263519	0.209722	0.20893	DeCODE	P78356	Shin et al.	trans-4-hydroxyproline	HMDB0000725	ENSG00000276293	PIP4K2B	FALSE
28405	MR-link-2	18232_42_PIP4K2B_PI42B	18232_42_PIP4K2B_PI42B	M32322	glutamate	1	-0.0408614	0.165605	0.805109	DeCODE	P78356	Shin et al.	glutamate	HMDB0000148	ENSG00000276293	PIP4K2B	FALSE
28406	MR-link-2	18232_42_PIP4K2B_PI42B	18232_42_PIP4K2B_PI42B	M32338	glycine	1	-0.0510052	0.169276	0.763175	DeCODE	P78356	Shin et al.	glycine	HMDB0000123	ENSG00000276293	PIP4K2B	FALSE
28407	MR-link-2	18232_42_PIP4K2B_PI42B	18232_42_PIP4K2B_PI42B	M32339	alanine	1	0.145151	0.168758	0.389725	DeCODE	P78356	Shin et al.	alanine	HMDB0000161	ENSG00000276293	PIP4K2B	FALSE
28408	MR-link-2	18232_42_PIP4K2B_PI42B	18232_42_PIP4K2B_PI42B	M32425	dehydroepiandrosterone sulfate (dhea-s)	1	-0.0101292	0.168329	0.952016	DeCODE	P78356	Shin et al.	dehydroepiandrosterone sulfate (dhea-s)	HMDB0001032	ENSG00000276293	PIP4K2B	FALSE
28409	MR-link-2	18232_42_PIP4K2B_PI42B	18232_42_PIP4K2B_PI42B	M32458	oleamide	1	-0.189408	0.171645	0.269816	DeCODE	P78356	Shin et al.	oleamide	HMDB0002117	ENSG00000276293	PIP4K2B	FALSE
28410	MR-link-2	18232_42_PIP4K2B_PI42B	18232_42_PIP4K2B_PI42B	M32593	heme	1	0.075535	0.190684	0.692012	DeCODE	P78356	Shin et al.	heme	HMDB0003178	ENSG00000276293	PIP4K2B	FALSE
28411	MR-link-2	18232_42_PIP4K2B_PI42B	18232_42_PIP4K2B_PI42B	M33453	alpha-ketoglutarate	1	-0.107569	0.242832	0.657781	DeCODE	P78356	Shin et al.	alpha-ketoglutarate	HMDB0000208	ENSG00000276293	PIP4K2B	FALSE
28412	MR-link-2	18232_42_PIP4K2B_PI42B	18232_42_PIP4K2B_PI42B	M34106	bilirubin (e,z or z,e)*	1	-0.0259483	0.201427	0.897498	DeCODE	P78356	Shin et al.	bilirubin (e,z or z,e)*	HMDB0000488	ENSG00000276293	PIP4K2B	FALSE
28413	MR-link-2	18232_42_PIP4K2B_PI42B	18232_42_PIP4K2B_PI42B	M34283	asparagine	1	0.129621	0.172844	0.453295	DeCODE	P78356	Shin et al.	asparagine	HMDB0000168	ENSG00000276293	PIP4K2B	FALSE
28414	MR-link-2	18232_42_PIP4K2B_PI42B	18232_42_PIP4K2B_PI42B	bioa_001	alanine	1	0.0398518	0.0482847	0.409173	DeCODE	P78356	Lotta et al.	alanine	HMDB0000161	ENSG00000276293	PIP4K2B	FALSE
28415	MR-link-2	18232_42_PIP4K2B_PI42B	18232_42_PIP4K2B_PI42B	bioa_002	arginine	1	0.0236524	0.0835824	0.77719	DeCODE	P78356	Lotta et al.	arginine	HMDB0000517	ENSG00000276293	PIP4K2B	FALSE
28416	MR-link-2	18232_42_PIP4K2B_PI42B	18232_42_PIP4K2B_PI42B	bioa_003	asparagine	1	0.108742	0.0809721	0.179287	DeCODE	P78356	Lotta et al.	asparagine	HMDB0000168	ENSG00000276293	PIP4K2B	FALSE
28417	MR-link-2	18232_42_PIP4K2B_PI42B	18232_42_PIP4K2B_PI42B	bioa_004	aspartate	1	0.0753095	0.0825527	0.361632	DeCODE	P78356	Lotta et al.	aspartate	HMDB0000191	ENSG00000276293	PIP4K2B	FALSE
28418	MR-link-2	18232_42_PIP4K2B_PI42B	18232_42_PIP4K2B_PI42B	bioa_005	citrulline	1	0.101851	0.082406	0.216471	DeCODE	P78356	Lotta et al.	citrulline	HMDB0000904	ENSG00000276293	PIP4K2B	FALSE
28419	MR-link-2	18232_42_PIP4K2B_PI42B	18232_42_PIP4K2B_PI42B	bioa_006	glutamine	1	0.0220991	0.0492765	0.653812	DeCODE	P78356	Lotta et al.	glutamine	HMDB0000641	ENSG00000276293	PIP4K2B	FALSE
28420	MR-link-2	18232_42_PIP4K2B_PI42B	18232_42_PIP4K2B_PI42B	bioa_007	glutamate	1	-0.0527546	0.0806394	0.512981	DeCODE	P78356	Lotta et al.	glutamate	HMDB0000148	ENSG00000276293	PIP4K2B	FALSE
28421	MR-link-2	18232_42_PIP4K2B_PI42B	18232_42_PIP4K2B_PI42B	bioa_008	glycine	1	-0.0343225	0.051146	0.502177	DeCODE	P78356	Lotta et al.	glycine	HMDB0000123	ENSG00000276293	PIP4K2B	FALSE
28422	MR-link-2	18232_42_PIP4K2B_PI42B	18232_42_PIP4K2B_PI42B	bioa_009	histidine	1	0.0678285	0.0507904	0.181726	DeCODE	P78356	Lotta et al.	histidine	HMDB0000177	ENSG00000276293	PIP4K2B	FALSE
28423	MR-link-2	18232_42_PIP4K2B_PI42B	18232_42_PIP4K2B_PI42B	bioa_013	methionine	1	0.0137631	0.0806886	0.864562	DeCODE	P78356	Lotta et al.	methionine	HMDB0000696	ENSG00000276293	PIP4K2B	FALSE
28424	MR-link-2	18232_42_PIP4K2B_PI42B	18232_42_PIP4K2B_PI42B	bioa_014	ornithine	1	0.259094	0.114818	0.0240359	DeCODE	P78356	Lotta et al.	ornithine	HMDB0000214	ENSG00000276293	PIP4K2B	FALSE
28425	MR-link-2	18232_42_PIP4K2B_PI42B	18232_42_PIP4K2B_PI42B	bioa_015	phenylethylamine	1	-0.146735	0.135016	0.277125	DeCODE	P78356	Lotta et al.	phenylethylamine	HMDB0012275	ENSG00000276293	PIP4K2B	FALSE
28426	MR-link-2	18232_42_PIP4K2B_PI42B	18232_42_PIP4K2B_PI42B	bioa_016	phenylalanine	1	0.0752574	0.0533981	0.158727	DeCODE	P78356	Lotta et al.	phenylalanine	HMDB0000159	ENSG00000276293	PIP4K2B	FALSE
28427	MR-link-2	18232_42_PIP4K2B_PI42B	18232_42_PIP4K2B_PI42B	bioa_018	serine	1	0.00318296	0.0913769	0.972213	DeCODE	P78356	Lotta et al.	serine	HMDB0000187	ENSG00000276293	PIP4K2B	FALSE
28428	MR-link-2	18232_42_PIP4K2B_PI42B	18232_42_PIP4K2B_PI42B	bioa_019	threonine	1	0.0515225	0.0839902	0.539589	DeCODE	P78356	Lotta et al.	threonine	HMDB0000167	ENSG00000276293	PIP4K2B	FALSE
28429	MR-link-2	18232_42_PIP4K2B_PI42B	18232_42_PIP4K2B_PI42B	bioa_020	tryptophan	1	0.034606	0.0807268	0.668156	DeCODE	P78356	Lotta et al.	tryptophan	HMDB0000929	ENSG00000276293	PIP4K2B	FALSE
28430	MR-link-2	18232_42_PIP4K2B_PI42B	18232_42_PIP4K2B_PI42B	bioa_021	tyrosine	1	0.0588164	0.0488773	0.228842	DeCODE	P78356	Lotta et al.	tyrosine	HMDB0000158	ENSG00000276293	PIP4K2B	FALSE
28431	MR-link-2	18232_42_PIP4K2B_PI42B	18232_42_PIP4K2B_PI42B	bioa_022	valine	1	0.0876022	0.0486998	0.0720472	DeCODE	P78356	Lotta et al.	valine	HMDB0000883	ENSG00000276293	PIP4K2B	FALSE
28432	MR-link-2	18232_42_PIP4K2B_PI42B	18232_42_PIP4K2B_PI42B	bioa_023	n-acetylornithine	1	0.113125	0.0809007	0.162018	DeCODE	P78356	Lotta et al.	n-acetylornithine	HMDB0003357	ENSG00000276293	PIP4K2B	FALSE
28433	MR-link-2	18232_42_PIP4K2B_PI42B	18232_42_PIP4K2B_PI42B	bioa_030	trans-hydroxyproline	1	0.0554892	0.0800724	0.488317	DeCODE	P78356	Lotta et al.	trans-hydroxyproline	HMDB0000725	ENSG00000276293	PIP4K2B	FALSE
28434	MR-link-2	18232_42_PIP4K2B_PI42B	18232_42_PIP4K2B_PI42B	bioa_031	sarcosine	1	0.0652407	0.0911861	0.47432	DeCODE	P78356	Lotta et al.	sarcosine	HMDB0000271	ENSG00000276293	PIP4K2B	FALSE
28435	MR-link-2	18232_42_PIP4K2B_PI42B	18232_42_PIP4K2B_PI42B	bioa_032	serotonin	1	0.156976	0.105549	0.136954	DeCODE	P78356	Lotta et al.	serotonin	HMDB0000259	ENSG00000276293	PIP4K2B	FALSE
28436	MR-link-2	18232_42_PIP4K2B_PI42B	18232_42_PIP4K2B_PI42B	bioa_033	spermidine	1	-0.0474438	0.0970634	0.624989	DeCODE	P78356	Lotta et al.	spermidine	HMDB0001257	ENSG00000276293	PIP4K2B	FALSE
28437	MR-link-2	18232_42_PIP4K2B_PI42B	18232_42_PIP4K2B_PI42B	bior_002	acetylcarnitine (c2)	1	0.0379016	0.0816752	0.64261	DeCODE	P78356	Lotta et al.	acetylcarnitine (c2)	HMDB0000201	ENSG00000276293	PIP4K2B	FALSE
28438	MR-link-2	18232_42_PIP4K2B_PI42B	18232_42_PIP4K2B_PI42B	bior_031	hexadecanoylcarnitine	1	-0.0139365	0.0809642	0.863334	DeCODE	P78356	Lotta et al.	hexadecanoylcarnitine	HMDB0000222	ENSG00000276293	PIP4K2B	FALSE
28439	MR-link-2	18232_42_PIP4K2B_PI42B	18232_42_PIP4K2B_PI42B	met-d-Acetate	acetate	1	-0.0372366	0.0377938	0.324497	DeCODE	P78356	Borges et al.	acetate	HMDB0000042	ENSG00000276293	PIP4K2B	FALSE
28440	MR-link-2	18232_42_PIP4K2B_PI42B	18232_42_PIP4K2B_PI42B	met-d-Acetoacetate	acetoacetate	1	-0.034557	0.0388504	0.37374	DeCODE	P78356	Borges et al.	acetoacetate	HMDB0000060	ENSG00000276293	PIP4K2B	FALSE
28441	MR-link-2	18232_42_PIP4K2B_PI42B	18232_42_PIP4K2B_PI42B	met-d-Ala	alanine	1	0.0437813	0.0386151	0.256883	DeCODE	P78356	Borges et al.	alanine	HMDB0000161	ENSG00000276293	PIP4K2B	FALSE
28442	MR-link-2	18232_42_PIP4K2B_PI42B	18232_42_PIP4K2B_PI42B	met-d-Citrate	citrate	1	-0.0264739	0.0379562	0.485499	DeCODE	P78356	Borges et al.	citrate	HMDB0000094	ENSG00000276293	PIP4K2B	FALSE
28443	MR-link-2	18232_42_PIP4K2B_PI42B	18232_42_PIP4K2B_PI42B	met-d-Gln	glutamine	1	0.0104516	0.0543913	0.84762	DeCODE	P78356	Borges et al.	glutamine	HMDB0000641	ENSG00000276293	PIP4K2B	FALSE
28444	MR-link-2	18232_42_PIP4K2B_PI42B	18232_42_PIP4K2B_PI42B	met-d-Glucose	glucose	1	0.0163781	0.0473395	0.729364	DeCODE	P78356	Borges et al.	glucose	HMDB0000122	ENSG00000276293	PIP4K2B	FALSE
28445	MR-link-2	18232_42_PIP4K2B_PI42B	18232_42_PIP4K2B_PI42B	met-d-Gly	glycine	1	-0.015288	0.0425757	0.719537	DeCODE	P78356	Borges et al.	glycine	HMDB0000123	ENSG00000276293	PIP4K2B	FALSE
28446	MR-link-2	18232_42_PIP4K2B_PI42B	18232_42_PIP4K2B_PI42B	met-d-His	histidine	1	0.00513338	0.0383692	0.893569	DeCODE	P78356	Borges et al.	histidine	HMDB0000177	ENSG00000276293	PIP4K2B	FALSE
28447	MR-link-2	18232_42_PIP4K2B_PI42B	18232_42_PIP4K2B_PI42B	met-d-LA	linoleate (18:2n6)	1	0.0241856	0.0386427	0.531396	DeCODE	P78356	Borges et al.	linoleate (18:2n6)	HMDB0006270,HMDB0000673	ENSG00000276293	PIP4K2B	FALSE
28448	MR-link-2	18232_42_PIP4K2B_PI42B	18232_42_PIP4K2B_PI42B	met-d-Phe	phenylalanine	1	0.0556385	0.0376215	0.139167	DeCODE	P78356	Borges et al.	phenylalanine	HMDB0000159	ENSG00000276293	PIP4K2B	FALSE
28449	MR-link-2	18232_42_PIP4K2B_PI42B	18232_42_PIP4K2B_PI42B	met-d-Pyruvate	pyruvate	1	0.0791843	0.038375	0.0390711	DeCODE	P78356	Borges et al.	pyruvate	HMDB0000243	ENSG00000276293	PIP4K2B	FALSE
28450	MR-link-2	18232_42_PIP4K2B_PI42B	18232_42_PIP4K2B_PI42B	met-d-Tyr	tyrosine	1	0.0251798	0.0516418	0.625843	DeCODE	P78356	Borges et al.	tyrosine	HMDB0000158	ENSG00000276293	PIP4K2B	FALSE
28451	MR-link-2	18232_42_PIP4K2B_PI42B	18232_42_PIP4K2B_PI42B	met-d-Val	valine	1	-0.00844755	0.0515212	0.869761	DeCODE	P78356	Borges et al.	valine	HMDB0000883	ENSG00000276293	PIP4K2B	FALSE
28452	MR-link-2	18297_8_MRAS_RASM	18297_8_MRAS_RASM	GCST90199627	n-alpha-acetylornithine	2	0.0478866	0.0795472	0.547181	DeCODE	Q8IXB1	Chen et al.	n-alpha-acetylornithine	HMDB0003357	ENSG00000077232	DNAJC10	FALSE
28453	MR-link-2	18297_8_MRAS_RASM	18297_8_MRAS_RASM	GCST90199628	3-methylhistidine	2	-0.0544924	0.0658914	0.408235	DeCODE	Q8IXB1	Chen et al.	3-methylhistidine	HMDB0000479	ENSG00000077232	DNAJC10	FALSE
28454	MR-link-2	18297_8_MRAS_RASM	18297_8_MRAS_RASM	GCST90199629	glycerophosphorylcholine (gpc)	2	0.104806	0.0659226	0.111873	DeCODE	Q8IXB1	Chen et al.	glycerophosphorylcholine (gpc)	HMDB0000086	ENSG00000077232	DNAJC10	FALSE
28455	MR-link-2	18297_8_MRAS_RASM	18297_8_MRAS_RASM	GCST90199637	n-acetylglutamate	2	-0.0781505	0.0678826	0.249625	DeCODE	Q8IXB1	Chen et al.	n-acetylglutamate	HMDB0001138	ENSG00000077232	DNAJC10	FALSE
28456	MR-link-2	18297_8_MRAS_RASM	18297_8_MRAS_RASM	GCST90199651	docosahexaenoate (dha; 22:6n3)	2	-0.00847437	0.0671446	0.899565	DeCODE	Q8IXB1	Chen et al.	docosahexaenoate (dha; 22:6n3)	HMDB0002183	ENSG00000077232	DNAJC10	FALSE
28457	MR-link-2	18297_8_MRAS_RASM	18297_8_MRAS_RASM	GCST90199652	1-stearoyl-2-oleoyl-gps (18:0/18:1)	2	0.10527	0.0663006	0.11234	DeCODE	Q8IXB1	Chen et al.	1-stearoyl-2-oleoyl-gps (18:0/18:1)	HMDB0010163	ENSG00000077232	DNAJC10	FALSE
28458	MR-link-2	18297_8_MRAS_RASM	18297_8_MRAS_RASM	GCST90199654	paraxanthine	2	-0.12082	0.067163	0.0720328	DeCODE	Q8IXB1	Chen et al.	paraxanthine	HMDB0001860	ENSG00000077232	DNAJC10	FALSE
28459	MR-link-2	18297_8_MRAS_RASM	18297_8_MRAS_RASM	GCST90199665	n-acetylaspartate (naa)	2	-0.00652641	0.0734094	0.929158	DeCODE	Q8IXB1	Chen et al.	n-acetylaspartate (naa)	HMDB0000812	ENSG00000077232	DNAJC10	FALSE
28460	MR-link-2	18297_8_MRAS_RASM	18297_8_MRAS_RASM	GCST90199666	palmitoylcarnitine (c16)	2	-0.0263731	0.0656585	0.687926	DeCODE	Q8IXB1	Chen et al.	palmitoylcarnitine (c16)	HMDB0000222	ENSG00000077232	DNAJC10	FALSE
28461	MR-link-2	18297_8_MRAS_RASM	18297_8_MRAS_RASM	GCST90199669	acetylcarnitine (c2)	2	0.034234	0.066077	0.604393	DeCODE	Q8IXB1	Chen et al.	acetylcarnitine (c2)	HMDB0000201	ENSG00000077232	DNAJC10	FALSE
28462	MR-link-2	18297_8_MRAS_RASM	18297_8_MRAS_RASM	GCST90199673	dehydroepiandrosterone sulfate (dhea-s)	2	0.00109196	0.0665337	0.986906	DeCODE	Q8IXB1	Chen et al.	dehydroepiandrosterone sulfate (dhea-s)	HMDB0001032	ENSG00000077232	DNAJC10	FALSE
28463	MR-link-2	18297_8_MRAS_RASM	18297_8_MRAS_RASM	GCST90199691	1-methylhistidine	2	0.0680947	0.0712975	0.339538	DeCODE	Q8IXB1	Chen et al.	1-methylhistidine	HMDB0000001	ENSG00000077232	DNAJC10	FALSE
28464	MR-link-2	18297_8_MRAS_RASM	18297_8_MRAS_RASM	GCST90199845	sphinganine-1-phosphate	2	0.11824	0.0716256	0.098778	DeCODE	Q8IXB1	Chen et al.	sphinganine-1-phosphate	HMDB0001383	ENSG00000077232	DNAJC10	FALSE
28465	MR-link-2	18297_8_MRAS_RASM	18297_8_MRAS_RASM	GCST90199896	sulfate*	2	0.116516	0.0654052	0.0748382	DeCODE	Q8IXB1	Chen et al.	sulfate*	HMDB01448	ENSG00000077232	DNAJC10	FALSE
28466	MR-link-2	18297_8_MRAS_RASM	18297_8_MRAS_RASM	GCST90199972	sphingomyelin (d18:1/24:1, d18:2/24:0)*	2	0.0408498	0.0728947	0.575211	DeCODE	Q8IXB1	Chen et al.	sphingomyelin (d18:1/24:1, d18:2/24:0)*	HMDB0012107	ENSG00000077232	DNAJC10	FALSE
28467	MR-link-2	18297_8_MRAS_RASM	18297_8_MRAS_RASM	GCST90200001	sphingomyelin (d18:1/20:0, d16:1/22:0)*	2	-0.0351248	0.0659607	0.594372	DeCODE	Q8IXB1	Chen et al.	sphingomyelin (d18:1/20:0, d16:1/22:0)*	HMDB0012102	ENSG00000077232	DNAJC10	FALSE
28468	MR-link-2	18297_8_MRAS_RASM	18297_8_MRAS_RASM	GCST90200049	myristoyl dihydrosphingomyelin (d18:0/14:0)*	2	-0.000998694	0.0657034	0.987873	DeCODE	Q8IXB1	Chen et al.	myristoyl dihydrosphingomyelin (d18:0/14:0)*	HMDB0012085	ENSG00000077232	DNAJC10	FALSE
28469	MR-link-2	18297_8_MRAS_RASM	18297_8_MRAS_RASM	GCST90200056	sphingomyelin (d18:0/18:0, d19:0/17:0)*	2	-0.121889	0.0733118	0.0963892	DeCODE	Q8IXB1	Chen et al.	sphingomyelin (d18:0/18:0, d19:0/17:0)*	HMDB0012087	ENSG00000077232	DNAJC10	FALSE
28470	MR-link-2	18297_8_MRAS_RASM	18297_8_MRAS_RASM	GCST90200279	pantothenate	2	-0.0417458	0.0718941	0.561471	DeCODE	Q8IXB1	Chen et al.	pantothenate	HMDB0000210	ENSG00000077232	DNAJC10	FALSE
28471	MR-link-2	18297_8_MRAS_RASM	18297_8_MRAS_RASM	GCST90200281	phosphoethanolamine	2	0.124006	0.071071	0.081016	DeCODE	Q8IXB1	Chen et al.	phosphoethanolamine	HMDB0000224	ENSG00000077232	DNAJC10	FALSE
28472	MR-link-2	18297_8_MRAS_RASM	18297_8_MRAS_RASM	GCST90200283	3-ureidopropionate	2	0.0801621	0.0686631	0.243021	DeCODE	Q8IXB1	Chen et al.	3-ureidopropionate	HMDB0000026	ENSG00000077232	DNAJC10	FALSE
28473	MR-link-2	18297_8_MRAS_RASM	18297_8_MRAS_RASM	GCST90200291	sarcosine	2	-0.0398929	0.066863	0.550751	DeCODE	Q8IXB1	Chen et al.	sarcosine	HMDB0000271	ENSG00000077232	DNAJC10	FALSE
28474	MR-link-2	18297_8_MRAS_RASM	18297_8_MRAS_RASM	GCST90200292	trans-4-hydroxyproline	2	-0.0224675	0.0671701	0.738013	DeCODE	Q8IXB1	Chen et al.	trans-4-hydroxyproline	HMDB0000725	ENSG00000077232	DNAJC10	FALSE
28475	MR-link-2	18297_8_MRAS_RASM	18297_8_MRAS_RASM	GCST90200293	thyroxine	2	0.0022921	0.0655424	0.972103	DeCODE	Q8IXB1	Chen et al.	thyroxine	HMDB0000248	ENSG00000077232	DNAJC10	FALSE
28476	MR-link-2	18297_8_MRAS_RASM	18297_8_MRAS_RASM	GCST90200296	methyl indole-3-acetate	2	0.0309858	0.0741305	0.675955	DeCODE	Q8IXB1	Chen et al.	methyl indole-3-acetate	HMDB0029738	ENSG00000077232	DNAJC10	FALSE
28477	MR-link-2	18297_8_MRAS_RASM	18297_8_MRAS_RASM	GCST90200304	citrate	2	-0.114915	0.0673563	0.0879942	DeCODE	Q8IXB1	Chen et al.	citrate	HMDB0000094	ENSG00000077232	DNAJC10	FALSE
28478	MR-link-2	18297_8_MRAS_RASM	18297_8_MRAS_RASM	GCST90200306	butyrate/isobutyrate (4:0)	2	-0.158819	0.0670596	0.0178685	DeCODE	Q8IXB1	Chen et al.	butyrate/isobutyrate (4:0)	HMDB0000039	ENSG00000077232	DNAJC10	FALSE
28479	MR-link-2	18297_8_MRAS_RASM	18297_8_MRAS_RASM	GCST90200314	n-acetylneuraminate	2	0.130978	0.0708276	0.0644214	DeCODE	Q8IXB1	Chen et al.	n-acetylneuraminate	HMDB0000230	ENSG00000077232	DNAJC10	FALSE
28480	MR-link-2	18297_8_MRAS_RASM	18297_8_MRAS_RASM	GCST90200318	acetoacetate	2	0.0294877	0.0810497	0.715991	DeCODE	Q8IXB1	Chen et al.	acetoacetate	HMDB0000060	ENSG00000077232	DNAJC10	FALSE
28481	MR-link-2	18297_8_MRAS_RASM	18297_8_MRAS_RASM	GCST90200319	cys-gly, oxidized	2	0.0319472	0.066587	0.631384	DeCODE	Q8IXB1	Chen et al.	cys-gly, oxidized	HMDB0000078	ENSG00000077232	DNAJC10	FALSE
28482	MR-link-2	18297_8_MRAS_RASM	18297_8_MRAS_RASM	GCST90200321	cholate	2	-0.0320153	0.0680291	0.637918	DeCODE	Q8IXB1	Chen et al.	cholate	HMDB0000619	ENSG00000077232	DNAJC10	FALSE
28483	MR-link-2	18297_8_MRAS_RASM	18297_8_MRAS_RASM	GCST90200323	creatine	2	0.0547212	0.0696917	0.432342	DeCODE	Q8IXB1	Chen et al.	creatine	HMDB0000064	ENSG00000077232	DNAJC10	FALSE
28484	MR-link-2	18297_8_MRAS_RASM	18297_8_MRAS_RASM	GCST90200325	glycerol	2	0.140403	0.0722699	0.0520451	DeCODE	Q8IXB1	Chen et al.	glycerol	HMDB0000131	ENSG00000077232	DNAJC10	FALSE
28485	MR-link-2	18297_8_MRAS_RASM	18297_8_MRAS_RASM	GCST90200327	choline	2	-0.0122584	0.0680739	0.857094	DeCODE	Q8IXB1	Chen et al.	choline	HMDB0000097	ENSG00000077232	DNAJC10	FALSE
28486	MR-link-2	18297_8_MRAS_RASM	18297_8_MRAS_RASM	GCST90200335	stearoyl sphingomyelin (d18:1/18:0)	2	0.0116195	0.0680222	0.864366	DeCODE	Q8IXB1	Chen et al.	stearoyl sphingomyelin (d18:1/18:0)	HMDB0001348	ENSG00000077232	DNAJC10	FALSE
28487	MR-link-2	18297_8_MRAS_RASM	18297_8_MRAS_RASM	GCST90200336	n-palmitoyl-sphingosine (d18:1/16:0)	2	0.0434607	0.0691465	0.529656	DeCODE	Q8IXB1	Chen et al.	n-palmitoyl-sphingosine (d18:1/16:0)	HMDB0004949	ENSG00000077232	DNAJC10	FALSE
28488	MR-link-2	18297_8_MRAS_RASM	18297_8_MRAS_RASM	GCST90200337	taurochenodeoxycholate	2	-0.0849506	0.0655611	0.195063	DeCODE	Q8IXB1	Chen et al.	taurochenodeoxycholate	HMDB0000951	ENSG00000077232	DNAJC10	FALSE
28489	MR-link-2	18297_8_MRAS_RASM	18297_8_MRAS_RASM	GCST90200341	n-stearoyl-sphingosine (d18:1/18:0)*	2	0.0965942	0.0683208	0.157411	DeCODE	Q8IXB1	Chen et al.	n-stearoyl-sphingosine (d18:1/18:0)*	HMDB0004950	ENSG00000077232	DNAJC10	FALSE
28490	MR-link-2	18297_8_MRAS_RASM	18297_8_MRAS_RASM	GCST90200345	s-adenosylhomocysteine (sah)	2	-0.0252064	0.076937	0.743196	DeCODE	Q8IXB1	Chen et al.	s-adenosylhomocysteine (sah)	HMDB00939	ENSG00000077232	DNAJC10	FALSE
28491	MR-link-2	18297_8_MRAS_RASM	18297_8_MRAS_RASM	GCST90200348	quinolinate	2	0.0436448	0.0753851	0.562618	DeCODE	Q8IXB1	Chen et al.	quinolinate	HMDB0000232	ENSG00000077232	DNAJC10	FALSE
28492	MR-link-2	18297_8_MRAS_RASM	18297_8_MRAS_RASM	GCST90200349	eicosapentaenoate (epa; 20:5n3)	2	-0.00769996	0.0666043	0.907964	DeCODE	Q8IXB1	Chen et al.	eicosapentaenoate (epa; 20:5n3)	HMDB0001999	ENSG00000077232	DNAJC10	FALSE
28493	MR-link-2	18297_8_MRAS_RASM	18297_8_MRAS_RASM	GCST90200351	n-acetylputrescine	2	-0.0267233	0.0670327	0.690144	DeCODE	Q8IXB1	Chen et al.	n-acetylputrescine	HMDB0002064	ENSG00000077232	DNAJC10	FALSE
28494	MR-link-2	18297_8_MRAS_RASM	18297_8_MRAS_RASM	GCST90200354	linoleate (18:2n6)	2	0.0342295	0.0693557	0.621634	DeCODE	Q8IXB1	Chen et al.	linoleate (18:2n6)	HMDB0006270,HMDB0000673	ENSG00000077232	DNAJC10	FALSE
28495	MR-link-2	18297_8_MRAS_RASM	18297_8_MRAS_RASM	GCST90200355	adenosine 5'-diphosphate (adp)	2	0.161573	0.0898126	0.0720179	DeCODE	Q8IXB1	Chen et al.	adenosine 5'-diphosphate (adp)	HMDB0001341	ENSG00000077232	DNAJC10	FALSE
28496	MR-link-2	18297_8_MRAS_RASM	18297_8_MRAS_RASM	GCST90200356	adenosine 5'-monophosphate (amp)	2	0.151205	0.0660107	0.021986	DeCODE	Q8IXB1	Chen et al.	adenosine 5'-monophosphate (amp)	HMDB0000045	ENSG00000077232	DNAJC10	FALSE
28497	MR-link-2	18297_8_MRAS_RASM	18297_8_MRAS_RASM	GCST90200358	arachidonate (20:4n6)	2	-0.0202475	0.0718691	0.778153	DeCODE	Q8IXB1	Chen et al.	arachidonate (20:4n6)	HMDB0001043	ENSG00000077232	DNAJC10	FALSE
28498	MR-link-2	18297_8_MRAS_RASM	18297_8_MRAS_RASM	GCST90200359	5-methylthioadenosine (mta)	2	-0.0620187	0.0674153	0.357599	DeCODE	Q8IXB1	Chen et al.	5-methylthioadenosine (mta)	HMDB0001173	ENSG00000077232	DNAJC10	FALSE
28499	MR-link-2	18297_8_MRAS_RASM	18297_8_MRAS_RASM	GCST90200361	beta-alanine	2	-0.0114895	0.0676186	0.865076	DeCODE	Q8IXB1	Chen et al.	beta-alanine	HMDB0000056	ENSG00000077232	DNAJC10	FALSE
28500	MR-link-2	18297_8_MRAS_RASM	18297_8_MRAS_RASM	GCST90200362	succinate	2	-0.0485699	0.0661074	0.462514	DeCODE	Q8IXB1	Chen et al.	succinate	HMDB0000254	ENSG00000077232	DNAJC10	FALSE
28501	MR-link-2	18297_8_MRAS_RASM	18297_8_MRAS_RASM	GCST90200363	choline phosphate	2	0.119457	0.0757465	0.114782	DeCODE	Q8IXB1	Chen et al.	choline phosphate	HMDB0001565	ENSG00000077232	DNAJC10	FALSE
28502	MR-link-2	18297_8_MRAS_RASM	18297_8_MRAS_RASM	GCST90200364	cysteinylglycine	2	-0.00111298	0.066282	0.986603	DeCODE	Q8IXB1	Chen et al.	cysteinylglycine	HMDB0000078	ENSG00000077232	DNAJC10	FALSE
28503	MR-link-2	18297_8_MRAS_RASM	18297_8_MRAS_RASM	GCST90200365	phenylpyruvate	2	0.0620156	0.0647555	0.33822	DeCODE	Q8IXB1	Chen et al.	phenylpyruvate	HMDB0000205	ENSG00000077232	DNAJC10	FALSE
28504	MR-link-2	18297_8_MRAS_RASM	18297_8_MRAS_RASM	GCST90200368	cholesterol	2	-0.0284166	0.0727094	0.695928	DeCODE	Q8IXB1	Chen et al.	cholesterol	HMDB0000067	ENSG00000077232	DNAJC10	FALSE
28505	MR-link-2	18297_8_MRAS_RASM	18297_8_MRAS_RASM	GCST90200369	2-hydroxyphenylacetate	2	0.0325044	0.0697764	0.641333	DeCODE	Q8IXB1	Chen et al.	2-hydroxyphenylacetate	HMDB0000669	ENSG00000077232	DNAJC10	FALSE
28506	MR-link-2	18297_8_MRAS_RASM	18297_8_MRAS_RASM	GCST90200370	aspartate	2	-0.0728512	0.0670502	0.27725	DeCODE	Q8IXB1	Chen et al.	aspartate	HMDB0000191	ENSG00000077232	DNAJC10	FALSE
28507	MR-link-2	18297_8_MRAS_RASM	18297_8_MRAS_RASM	GCST90200372	arginine	2	-0.0959676	0.0688061	0.16309	DeCODE	Q8IXB1	Chen et al.	arginine	HMDB0000517	ENSG00000077232	DNAJC10	FALSE
28508	MR-link-2	18297_8_MRAS_RASM	18297_8_MRAS_RASM	GCST90200374	sphinganine	2	0.127807	0.0681512	0.0607455	DeCODE	Q8IXB1	Chen et al.	sphinganine	HMDB0000269	ENSG00000077232	DNAJC10	FALSE
28509	MR-link-2	18297_8_MRAS_RASM	18297_8_MRAS_RASM	GCST90200376	flavin adenine dinucleotide (fad)	2	0.0259951	0.0759919	0.732293	DeCODE	Q8IXB1	Chen et al.	flavin adenine dinucleotide (fad)	HMDB0001248	ENSG00000077232	DNAJC10	FALSE
28510	MR-link-2	18297_8_MRAS_RASM	18297_8_MRAS_RASM	GCST90200377	histidine	2	0.0023288	0.07038	0.973604	DeCODE	Q8IXB1	Chen et al.	histidine	HMDB0000177	ENSG00000077232	DNAJC10	FALSE
28511	MR-link-2	18297_8_MRAS_RASM	18297_8_MRAS_RASM	GCST90200378	cortisol	2	-0.0655382	0.0682888	0.337196	DeCODE	Q8IXB1	Chen et al.	cortisol	HMDB0000063	ENSG00000077232	DNAJC10	FALSE
28512	MR-link-2	18297_8_MRAS_RASM	18297_8_MRAS_RASM	GCST90200379	hypotaurine	2	0.119628	0.0666504	0.0726764	DeCODE	Q8IXB1	Chen et al.	hypotaurine	HMDB0000965	ENSG00000077232	DNAJC10	FALSE
28513	MR-link-2	18297_8_MRAS_RASM	18297_8_MRAS_RASM	GCST90200382	cystine	2	-0.0475322	0.0773376	0.538814	DeCODE	Q8IXB1	Chen et al.	cystine	HMDB0000192	ENSG00000077232	DNAJC10	FALSE
28514	MR-link-2	18297_8_MRAS_RASM	18297_8_MRAS_RASM	GCST90200383	cystathionine	2	0.0480132	0.0686529	0.484326	DeCODE	Q8IXB1	Chen et al.	cystathionine	HMDB0000099	ENSG00000077232	DNAJC10	FALSE
28515	MR-link-2	18297_8_MRAS_RASM	18297_8_MRAS_RASM	GCST90200384	guanidinoacetate	2	0.0981887	0.0722268	0.174004	DeCODE	Q8IXB1	Chen et al.	guanidinoacetate	HMDB0000128	ENSG00000077232	DNAJC10	FALSE
28516	MR-link-2	18297_8_MRAS_RASM	18297_8_MRAS_RASM	GCST90200385	sphingosine	2	0.0786181	0.0659207	0.23302	DeCODE	Q8IXB1	Chen et al.	sphingosine	HMDB0000252	ENSG00000077232	DNAJC10	FALSE
28517	MR-link-2	18297_8_MRAS_RASM	18297_8_MRAS_RASM	GCST90200390	stearate (18:0)	2	-0.00822776	0.0661291	0.900983	DeCODE	Q8IXB1	Chen et al.	stearate (18:0)	HMDB0000827	ENSG00000077232	DNAJC10	FALSE
28518	MR-link-2	18297_8_MRAS_RASM	18297_8_MRAS_RASM	GCST90200391	methionine	2	-0.145842	0.0669071	0.0292743	DeCODE	Q8IXB1	Chen et al.	methionine	HMDB0000696	ENSG00000077232	DNAJC10	FALSE
28519	MR-link-2	18297_8_MRAS_RASM	18297_8_MRAS_RASM	GCST90200392	orotate	2	-0.0752842	0.0699699	0.281949	DeCODE	Q8IXB1	Chen et al.	orotate	HMDB0000226	ENSG00000077232	DNAJC10	FALSE
28520	MR-link-2	18297_8_MRAS_RASM	18297_8_MRAS_RASM	GCST90200393	phosphate	2	0.185377	0.0678873	0.00632088	DeCODE	Q8IXB1	Chen et al.	phosphate	HMDB0001429	ENSG00000077232	DNAJC10	TRUE
28521	MR-link-2	18297_8_MRAS_RASM	18297_8_MRAS_RASM	GCST90200394	inosine	2	-0.0878332	0.0880754	0.318643	DeCODE	Q8IXB1	Chen et al.	inosine	HMDB0000195	ENSG00000077232	DNAJC10	FALSE
28522	MR-link-2	18297_8_MRAS_RASM	18297_8_MRAS_RASM	GCST90200395	inosine 5'-monophosphate (imp)	2	0.127106	0.0875966	0.146768	DeCODE	Q8IXB1	Chen et al.	inosine 5'-monophosphate (imp)	HMDB0000175	ENSG00000077232	DNAJC10	FALSE
28523	MR-link-2	18297_8_MRAS_RASM	18297_8_MRAS_RASM	GCST90200396	phenylalanine	2	-0.010366	0.0670163	0.877075	DeCODE	Q8IXB1	Chen et al.	phenylalanine	HMDB0000159	ENSG00000077232	DNAJC10	FALSE
28524	MR-link-2	18297_8_MRAS_RASM	18297_8_MRAS_RASM	GCST90200397	palmitate (16:0)	2	0.0150668	0.0696746	0.828797	DeCODE	Q8IXB1	Chen et al.	palmitate (16:0)	HMDB0000220	ENSG00000077232	DNAJC10	FALSE
28525	MR-link-2	18297_8_MRAS_RASM	18297_8_MRAS_RASM	GCST90200400	nicotinamide	2	0.00422926	0.065679	0.948657	DeCODE	Q8IXB1	Chen et al.	nicotinamide	HMDB0001406	ENSG00000077232	DNAJC10	FALSE
28526	MR-link-2	18297_8_MRAS_RASM	18297_8_MRAS_RASM	GCST90200401	myo-inositol	2	-0.049469	0.0659464	0.45317	DeCODE	Q8IXB1	Chen et al.	myo-inositol	HMDB0000211	ENSG00000077232	DNAJC10	FALSE
28527	MR-link-2	18297_8_MRAS_RASM	18297_8_MRAS_RASM	GCST90200403	citrulline	2	-0.00515541	0.0721278	0.943019	DeCODE	Q8IXB1	Chen et al.	citrulline	HMDB0000904	ENSG00000077232	DNAJC10	FALSE
28528	MR-link-2	18297_8_MRAS_RASM	18297_8_MRAS_RASM	GCST90200404	ornithine	2	-0.135018	0.0788018	0.0866408	DeCODE	Q8IXB1	Chen et al.	ornithine	HMDB0000214	ENSG00000077232	DNAJC10	FALSE
28529	MR-link-2	18297_8_MRAS_RASM	18297_8_MRAS_RASM	GCST90200405	retinol (vitamin a)	2	0.0096389	0.0653234	0.882693	DeCODE	Q8IXB1	Chen et al.	retinol (vitamin a)	HMDB0000305	ENSG00000077232	DNAJC10	FALSE
28530	MR-link-2	18297_8_MRAS_RASM	18297_8_MRAS_RASM	GCST90200406	1-methylnicotinamide	2	-0.0696877	0.066151	0.292129	DeCODE	Q8IXB1	Chen et al.	1-methylnicotinamide	HMDB0000699	ENSG00000077232	DNAJC10	FALSE
28531	MR-link-2	18297_8_MRAS_RASM	18297_8_MRAS_RASM	GCST90200407	uridine	2	0.0249212	0.0676125	0.712434	DeCODE	Q8IXB1	Chen et al.	uridine	HMDB0000296	ENSG00000077232	DNAJC10	FALSE
28532	MR-link-2	18297_8_MRAS_RASM	18297_8_MRAS_RASM	GCST90200410	phytanate	2	-0.0419393	0.0659237	0.52466	DeCODE	Q8IXB1	Chen et al.	phytanate	HMDB0000801	ENSG00000077232	DNAJC10	FALSE
28533	MR-link-2	18297_8_MRAS_RASM	18297_8_MRAS_RASM	GCST90200412	glutamate	2	-0.190119	0.0665436	0.00427585	DeCODE	Q8IXB1	Chen et al.	glutamate	HMDB0000148	ENSG00000077232	DNAJC10	FALSE
28534	MR-link-2	18297_8_MRAS_RASM	18297_8_MRAS_RASM	GCST90200413	2'-deoxyuridine	2	0.00404671	0.0682072	0.95269	DeCODE	Q8IXB1	Chen et al.	2'-deoxyuridine	HMDB0000012	ENSG00000077232	DNAJC10	FALSE
28535	MR-link-2	18297_8_MRAS_RASM	18297_8_MRAS_RASM	GCST90200415	serine	2	-0.103608	0.0727593	0.154453	DeCODE	Q8IXB1	Chen et al.	serine	HMDB0000187	ENSG00000077232	DNAJC10	FALSE
28536	MR-link-2	18297_8_MRAS_RASM	18297_8_MRAS_RASM	GCST90200417	urea	2	0.0558334	0.0662692	0.399494	DeCODE	Q8IXB1	Chen et al.	urea	HMDB0000294	ENSG00000077232	DNAJC10	FALSE
28537	MR-link-2	18297_8_MRAS_RASM	18297_8_MRAS_RASM	GCST90200418	pyridoxal	2	-0.0266191	0.064963	0.681983	DeCODE	Q8IXB1	Chen et al.	pyridoxal	HMDB0001545	ENSG00000077232	DNAJC10	FALSE
28538	MR-link-2	18297_8_MRAS_RASM	18297_8_MRAS_RASM	GCST90200419	glutamine	2	-0.066025	0.0689184	0.338054	DeCODE	Q8IXB1	Chen et al.	glutamine	HMDB0000641	ENSG00000077232	DNAJC10	FALSE
28539	MR-link-2	18297_8_MRAS_RASM	18297_8_MRAS_RASM	GCST90200422	serotonin	2	0.184355	0.0712412	0.00966025	DeCODE	Q8IXB1	Chen et al.	serotonin	HMDB0000259	ENSG00000077232	DNAJC10	FALSE
28540	MR-link-2	18297_8_MRAS_RASM	18297_8_MRAS_RASM	GCST90200423	spermidine	2	0.0280488	0.068603	0.682645	DeCODE	Q8IXB1	Chen et al.	spermidine	HMDB0001257	ENSG00000077232	DNAJC10	FALSE
28541	MR-link-2	18297_8_MRAS_RASM	18297_8_MRAS_RASM	GCST90200427	tyrosine	2	-0.0993135	0.0753029	0.187218	DeCODE	Q8IXB1	Chen et al.	tyrosine	HMDB0000158	ENSG00000077232	DNAJC10	FALSE
28542	MR-link-2	18297_8_MRAS_RASM	18297_8_MRAS_RASM	GCST90200429	cytidine	2	-0.0520048	0.0707407	0.46225	DeCODE	Q8IXB1	Chen et al.	cytidine	HMDB0000089	ENSG00000077232	DNAJC10	FALSE
28543	MR-link-2	18297_8_MRAS_RASM	18297_8_MRAS_RASM	GCST90200430	pyruvate	2	-0.0720101	0.069659	0.301253	DeCODE	Q8IXB1	Chen et al.	pyruvate	HMDB0000243	ENSG00000077232	DNAJC10	FALSE
28544	MR-link-2	18297_8_MRAS_RASM	18297_8_MRAS_RASM	GCST90200431	alanine	2	-0.0801588	0.0678589	0.237501	DeCODE	Q8IXB1	Chen et al.	alanine	HMDB0000161	ENSG00000077232	DNAJC10	FALSE
28545	MR-link-2	18297_8_MRAS_RASM	18297_8_MRAS_RASM	GCST90200432	threonine	2	-0.142718	0.0734471	0.0519997	DeCODE	Q8IXB1	Chen et al.	threonine	HMDB0000167	ENSG00000077232	DNAJC10	FALSE
28546	MR-link-2	18297_8_MRAS_RASM	18297_8_MRAS_RASM	GCST90200437	fructose	2	-0.00662921	0.0712766	0.925898	DeCODE	Q8IXB1	Chen et al.	fructose	HMDB0000660	ENSG00000077232	DNAJC10	FALSE
28547	MR-link-2	18297_8_MRAS_RASM	18297_8_MRAS_RASM	GCST90200438	alpha-ketobutyrate	2	0.00287861	0.0665792	0.965513	DeCODE	Q8IXB1	Chen et al.	alpha-ketobutyrate	HMDB0000005	ENSG00000077232	DNAJC10	FALSE
28548	MR-link-2	18297_8_MRAS_RASM	18297_8_MRAS_RASM	GCST90200439	cysteine	2	0.00937097	0.0712226	0.895322	DeCODE	Q8IXB1	Chen et al.	cysteine	HMDB0000574	ENSG00000077232	DNAJC10	FALSE
28549	MR-link-2	18297_8_MRAS_RASM	18297_8_MRAS_RASM	GCST90200440	glucose	2	-0.179303	0.067248	0.00766938	DeCODE	Q8IXB1	Chen et al.	glucose	HMDB0000122	ENSG00000077232	DNAJC10	FALSE
28550	MR-link-2	18297_8_MRAS_RASM	18297_8_MRAS_RASM	GCST90200441	tryptophan	2	0.0563528	0.0670527	0.40067	DeCODE	Q8IXB1	Chen et al.	tryptophan	HMDB0000929	ENSG00000077232	DNAJC10	FALSE
28551	MR-link-2	18297_8_MRAS_RASM	18297_8_MRAS_RASM	GCST90200442	valine	2	-0.10797	0.0677325	0.11092	DeCODE	Q8IXB1	Chen et al.	valine	HMDB0000883	ENSG00000077232	DNAJC10	FALSE
28552	MR-link-2	18297_8_MRAS_RASM	18297_8_MRAS_RASM	GCST90200444	dihydroorotate	2	-0.0180834	0.0673193	0.788221	DeCODE	Q8IXB1	Chen et al.	dihydroorotate	HMDB03349	ENSG00000077232	DNAJC10	FALSE
28553	MR-link-2	18297_8_MRAS_RASM	18297_8_MRAS_RASM	GCST90200447	maltose	2	-0.0392175	0.0841273	0.641095	DeCODE	Q8IXB1	Chen et al.	maltose	HMDB0000163	ENSG00000077232	DNAJC10	FALSE
28554	MR-link-2	18297_8_MRAS_RASM	18297_8_MRAS_RASM	GCST90200452	asparagine	2	-0.162896	0.0745735	0.0289356	DeCODE	Q8IXB1	Chen et al.	asparagine	HMDB0000168	ENSG00000077232	DNAJC10	FALSE
28555	MR-link-2	18297_8_MRAS_RASM	18297_8_MRAS_RASM	GCST90200455	alpha-ketoglutarate	2	0.0243873	0.0653919	0.709192	DeCODE	Q8IXB1	Chen et al.	alpha-ketoglutarate	HMDB0000208	ENSG00000077232	DNAJC10	FALSE
28556	MR-link-2	18297_8_MRAS_RASM	18297_8_MRAS_RASM	GCST90200680	5-acetylamino-6-formylamino-3-methyluracil	2	-0.0707461	0.0693765	0.307851	DeCODE	Q8IXB1	Chen et al.	5-acetylamino-6-formylamino-3-methyluracil	HMDB0011105	ENSG00000077232	DNAJC10	FALSE
28557	MR-link-2	18297_8_MRAS_RASM	18297_8_MRAS_RASM	GCST90200684	n-acetyl-aspartyl-glutamate (naag)	2	0.0399096	0.0723011	0.580954	DeCODE	Q8IXB1	Chen et al.	n-acetyl-aspartyl-glutamate (naag)	HMDB0001067	ENSG00000077232	DNAJC10	FALSE
28558	MR-link-2	18297_8_MRAS_RASM	18297_8_MRAS_RASM	GCST90200687	bilirubin (e,z or z,e)*	2	0.0111982	0.0685045	0.870151	DeCODE	Q8IXB1	Chen et al.	bilirubin (e,z or z,e)*	HMDB0000488	ENSG00000077232	DNAJC10	FALSE
28559	MR-link-2	18297_8_MRAS_RASM	18297_8_MRAS_RASM	GCST90200691	n-delta-acetylornithine	2	0.0932699	0.0662974	0.159474	DeCODE	Q8IXB1	Chen et al.	n-delta-acetylornithine	HMDB0003357	ENSG00000077232	DNAJC10	FALSE
28560	MR-link-2	18297_8_MRAS_RASM	18297_8_MRAS_RASM	GCST90200704	bilirubin (z,z)	2	0.017141	0.0667151	0.797234	DeCODE	Q8IXB1	Chen et al.	bilirubin (z,z)	HMDB0000054	ENSG00000077232	DNAJC10	FALSE
28561	MR-link-2	18297_8_MRAS_RASM	18297_8_MRAS_RASM	GCST90200706	biliverdin	2	0.102166	0.0648084	0.114927	DeCODE	Q8IXB1	Chen et al.	biliverdin	HMDB0001008	ENSG00000077232	DNAJC10	FALSE
28562	MR-link-2	18297_8_MRAS_RASM	18297_8_MRAS_RASM	GCST90200707	glycine	2	-0.0111037	0.0654261	0.865235	DeCODE	Q8IXB1	Chen et al.	glycine	HMDB0000123	ENSG00000077232	DNAJC10	FALSE
28563	MR-link-2	18297_8_MRAS_RASM	18297_8_MRAS_RASM	M00053	glutamine	2	0.00677344	0.0814432	0.933718	DeCODE	Q8IXB1	Shin et al.	glutamine	HMDB0000641	ENSG00000077232	DNAJC10	FALSE
28564	MR-link-2	18297_8_MRAS_RASM	18297_8_MRAS_RASM	M00054	tryptophan	2	0.0241784	0.102966	0.814349	DeCODE	Q8IXB1	Shin et al.	tryptophan	HMDB0000929	ENSG00000077232	DNAJC10	FALSE
28565	MR-link-2	18297_8_MRAS_RASM	18297_8_MRAS_RASM	M00059	histidine	2	0.0329188	0.0813108	0.685586	DeCODE	Q8IXB1	Shin et al.	histidine	HMDB0000177	ENSG00000077232	DNAJC10	FALSE
28566	MR-link-2	18297_8_MRAS_RASM	18297_8_MRAS_RASM	M00063	cholesterol	2	0.0850609	0.106601	0.424907	DeCODE	Q8IXB1	Shin et al.	cholesterol	HMDB0000067	ENSG00000077232	DNAJC10	FALSE
28567	MR-link-2	18297_8_MRAS_RASM	18297_8_MRAS_RASM	M00064	phenylalanine	2	0.00934674	0.0819236	0.909166	DeCODE	Q8IXB1	Shin et al.	phenylalanine	HMDB0000159	ENSG00000077232	DNAJC10	FALSE
28568	MR-link-2	18297_8_MRAS_RASM	18297_8_MRAS_RASM	M00555	adenosine	2	-0.0547006	0.0999365	0.584136	DeCODE	Q8IXB1	Shin et al.	adenosine	HMDB0000050	ENSG00000077232	DNAJC10	FALSE
28569	MR-link-2	18297_8_MRAS_RASM	18297_8_MRAS_RASM	M00577	fructose	2	0.0253632	0.0847274	0.764672	DeCODE	Q8IXB1	Shin et al.	fructose	HMDB0000660	ENSG00000077232	DNAJC10	FALSE
28570	MR-link-2	18297_8_MRAS_RASM	18297_8_MRAS_RASM	M00599	pyruvate	2	-0.0347701	0.0884318	0.694183	DeCODE	Q8IXB1	Shin et al.	pyruvate	HMDB0000243	ENSG00000077232	DNAJC10	FALSE
28571	MR-link-2	18297_8_MRAS_RASM	18297_8_MRAS_RASM	M00606	uridine	2	0.0399019	0.0877201	0.649197	DeCODE	Q8IXB1	Shin et al.	uridine	HMDB0000296	ENSG00000077232	DNAJC10	FALSE
28572	MR-link-2	18297_8_MRAS_RASM	18297_8_MRAS_RASM	M01105	linoleate (18:2n6)	2	0.0214972	0.0835768	0.797013	DeCODE	Q8IXB1	Shin et al.	linoleate (18:2n6)	HMDB0006270,HMDB0000673	ENSG00000077232	DNAJC10	FALSE
28573	MR-link-2	18297_8_MRAS_RASM	18297_8_MRAS_RASM	M01110	arachidonate (20:4n6)	2	-0.0554515	0.0836973	0.507635	DeCODE	Q8IXB1	Shin et al.	arachidonate (20:4n6)	HMDB0001043	ENSG00000077232	DNAJC10	FALSE
28574	MR-link-2	18297_8_MRAS_RASM	18297_8_MRAS_RASM	M01123	inosine	2	-0.03754	0.140167	0.788835	DeCODE	Q8IXB1	Shin et al.	inosine	HMDB0000195	ENSG00000077232	DNAJC10	FALSE
28575	MR-link-2	18297_8_MRAS_RASM	18297_8_MRAS_RASM	M01284	threonine	2	0.0761991	0.0939357	0.41726	DeCODE	Q8IXB1	Shin et al.	threonine	HMDB0000167	ENSG00000077232	DNAJC10	FALSE
28576	MR-link-2	18297_8_MRAS_RASM	18297_8_MRAS_RASM	M01299	tyrosine	2	-0.0654464	0.0832287	0.431665	DeCODE	Q8IXB1	Shin et al.	tyrosine	HMDB0000158	ENSG00000077232	DNAJC10	FALSE
28577	MR-link-2	18297_8_MRAS_RASM	18297_8_MRAS_RASM	M01302	methionine	2	-0.0262668	0.0834788	0.753026	DeCODE	Q8IXB1	Shin et al.	methionine	HMDB0000696	ENSG00000077232	DNAJC10	FALSE
28578	MR-link-2	18297_8_MRAS_RASM	18297_8_MRAS_RASM	M01336	palmitate (16:0)	2	-0.0290021	0.0835132	0.728385	DeCODE	Q8IXB1	Shin et al.	palmitate (16:0)	HMDB0000220	ENSG00000077232	DNAJC10	FALSE
28579	MR-link-2	18297_8_MRAS_RASM	18297_8_MRAS_RASM	M01358	stearate (18:0)	2	-0.133586	0.0854783	0.118097	DeCODE	Q8IXB1	Shin et al.	stearate (18:0)	HMDB0000827	ENSG00000077232	DNAJC10	FALSE
28580	MR-link-2	18297_8_MRAS_RASM	18297_8_MRAS_RASM	M01493	ornithine	2	-0.0683175	0.0981122	0.486228	DeCODE	Q8IXB1	Shin et al.	ornithine	HMDB0000214	ENSG00000077232	DNAJC10	FALSE
28581	MR-link-2	18297_8_MRAS_RASM	18297_8_MRAS_RASM	M01508	pantothenate	2	0.00171167	0.0851697	0.983966	DeCODE	Q8IXB1	Shin et al.	pantothenate	HMDB0000210	ENSG00000077232	DNAJC10	FALSE
28582	MR-link-2	18297_8_MRAS_RASM	18297_8_MRAS_RASM	M01564	citrate	2	0.0137629	0.0931229	0.882506	DeCODE	Q8IXB1	Shin et al.	citrate	HMDB0000094	ENSG00000077232	DNAJC10	FALSE
28583	MR-link-2	18297_8_MRAS_RASM	18297_8_MRAS_RASM	M01638	arginine	2	-0.0920931	0.102274	0.367878	DeCODE	Q8IXB1	Shin et al.	arginine	HMDB0000517	ENSG00000077232	DNAJC10	FALSE
28584	MR-link-2	18297_8_MRAS_RASM	18297_8_MRAS_RASM	M01640	ascorbate (vitamin c)	2	-0.141803	0.159191	0.373049	DeCODE	Q8IXB1	Shin et al.	ascorbate (vitamin c)	HMDB0000044	ENSG00000077232	DNAJC10	FALSE
28585	MR-link-2	18297_8_MRAS_RASM	18297_8_MRAS_RASM	M01649	valine	2	0.0813343	0.0817591	0.319832	DeCODE	Q8IXB1	Shin et al.	valine	HMDB0000883	ENSG00000077232	DNAJC10	FALSE
28586	MR-link-2	18297_8_MRAS_RASM	18297_8_MRAS_RASM	M01670	urea	2	-0.0630281	0.083104	0.448197	DeCODE	Q8IXB1	Shin et al.	urea	HMDB0000294	ENSG00000077232	DNAJC10	FALSE
28587	MR-link-2	18297_8_MRAS_RASM	18297_8_MRAS_RASM	M01712	cortisol	2	-0.117242	0.0890532	0.187994	DeCODE	Q8IXB1	Shin et al.	cortisol	HMDB0000063	ENSG00000077232	DNAJC10	FALSE
28588	MR-link-2	18297_8_MRAS_RASM	18297_8_MRAS_RASM	M01827	riboflavin (vitamin b2)	2	0.151972	0.181256	0.401783	DeCODE	Q8IXB1	Shin et al.	riboflavin (vitamin b2)	HMDB0000244	ENSG00000077232	DNAJC10	FALSE
28589	MR-link-2	18297_8_MRAS_RASM	18297_8_MRAS_RASM	M02132	citrulline	2	0.0295406	0.0886398	0.738933	DeCODE	Q8IXB1	Shin et al.	citrulline	HMDB0000904	ENSG00000077232	DNAJC10	FALSE
28590	MR-link-2	18297_8_MRAS_RASM	18297_8_MRAS_RASM	M02137	biliverdin	2	-0.0864605	0.091174	0.342976	DeCODE	Q8IXB1	Shin et al.	biliverdin	HMDB0001008	ENSG00000077232	DNAJC10	FALSE
28591	MR-link-2	18297_8_MRAS_RASM	18297_8_MRAS_RASM	M02342	serotonin (5ht)	2	-0.00822174	0.0936095	0.930012	DeCODE	Q8IXB1	Shin et al.	serotonin (5ht)	HMDB0000259	ENSG00000077232	DNAJC10	FALSE
28592	MR-link-2	18297_8_MRAS_RASM	18297_8_MRAS_RASM	M03147	xanthine	2	-0.000714644	0.0930633	0.993873	DeCODE	Q8IXB1	Shin et al.	xanthine	HMDB0000292	ENSG00000077232	DNAJC10	FALSE
28593	MR-link-2	18297_8_MRAS_RASM	18297_8_MRAS_RASM	M11438	phosphate	2	0.0142672	0.083846	0.864885	DeCODE	Q8IXB1	Shin et al.	phosphate	HMDB0001429	ENSG00000077232	DNAJC10	TRUE
28594	MR-link-2	18297_8_MRAS_RASM	18297_8_MRAS_RASM	M15122	glycerol	2	0.0645009	0.0831325	0.43782	DeCODE	Q8IXB1	Shin et al.	glycerol	HMDB0000131	ENSG00000077232	DNAJC10	FALSE
28595	MR-link-2	18297_8_MRAS_RASM	18297_8_MRAS_RASM	M15488	acetylphosphate	2	-0.0547006	0.0999365	0.584136	DeCODE	Q8IXB1	Shin et al.	acetylphosphate	HMDB0001494	ENSG00000077232	DNAJC10	FALSE
28596	MR-link-2	18297_8_MRAS_RASM	18297_8_MRAS_RASM	M15506	choline	2	0.0170159	0.0977197	0.861764	DeCODE	Q8IXB1	Shin et al.	choline	HMDB0000097	ENSG00000077232	DNAJC10	FALSE
28597	MR-link-2	18297_8_MRAS_RASM	18297_8_MRAS_RASM	M15630	n-acetylornithine	2	-0.0299685	0.0950286	0.752486	DeCODE	Q8IXB1	Shin et al.	n-acetylornithine	HMDB0003357	ENSG00000077232	DNAJC10	FALSE
28598	MR-link-2	18297_8_MRAS_RASM	18297_8_MRAS_RASM	M15677	3-methylhistidine	2	0.0789986	0.0971491	0.416121	DeCODE	Q8IXB1	Shin et al.	3-methylhistidine	HMDB0000479	ENSG00000077232	DNAJC10	FALSE
28599	MR-link-2	18297_8_MRAS_RASM	18297_8_MRAS_RASM	M15990	glycerophosphorylcholine (gpc)	2	-0.0769461	0.0968409	0.426868	DeCODE	Q8IXB1	Shin et al.	glycerophosphorylcholine (gpc)	HMDB0000086	ENSG00000077232	DNAJC10	FALSE
28600	MR-link-2	18297_8_MRAS_RASM	18297_8_MRAS_RASM	M15996	aspartate	2	-0.0843165	0.0865502	0.329961	DeCODE	Q8IXB1	Shin et al.	aspartate	HMDB0000191	ENSG00000077232	DNAJC10	FALSE
28601	MR-link-2	18297_8_MRAS_RASM	18297_8_MRAS_RASM	M18254	paraxanthine	2	-0.154576	0.0894316	0.0839116	DeCODE	Q8IXB1	Shin et al.	paraxanthine	HMDB0001860	ENSG00000077232	DNAJC10	FALSE
28602	MR-link-2	18297_8_MRAS_RASM	18297_8_MRAS_RASM	M18467	eicosapentaenoate (epa; 20:5n3)	2	0.00187214	0.0818126	0.981743	DeCODE	Q8IXB1	Shin et al.	eicosapentaenoate (epa; 20:5n3)	HMDB0001999	ENSG00000077232	DNAJC10	FALSE
28603	MR-link-2	18297_8_MRAS_RASM	18297_8_MRAS_RASM	M18474	estrone 3-sulfate	2	0.0990856	0.234206	0.672243	DeCODE	Q8IXB1	Shin et al.	estrone 3-sulfate	HMDB0001425	ENSG00000077232	DNAJC10	FALSE
28604	MR-link-2	18297_8_MRAS_RASM	18297_8_MRAS_RASM	M18494	taurochenodeoxycholate	2	-0.00347696	0.0968378	0.971358	DeCODE	Q8IXB1	Shin et al.	taurochenodeoxycholate	HMDB0000951	ENSG00000077232	DNAJC10	FALSE
28605	MR-link-2	18297_8_MRAS_RASM	18297_8_MRAS_RASM	M19323	docosahexaenoate (dha; 22:6n3)	2	-0.0369598	0.0822892	0.653327	DeCODE	Q8IXB1	Shin et al.	docosahexaenoate (dha; 22:6n3)	HMDB0002183	ENSG00000077232	DNAJC10	FALSE
28606	MR-link-2	18297_8_MRAS_RASM	18297_8_MRAS_RASM	M19934	myo-inositol	2	-0.143641	0.107465	0.181341	DeCODE	Q8IXB1	Shin et al.	myo-inositol	HMDB0000211	ENSG00000077232	DNAJC10	FALSE
28607	MR-link-2	18297_8_MRAS_RASM	18297_8_MRAS_RASM	M20489	glucose	2	-0.177003	0.106025	0.0950293	DeCODE	Q8IXB1	Shin et al.	glucose	HMDB0000122	ENSG00000077232	DNAJC10	FALSE
28608	MR-link-2	18297_8_MRAS_RASM	18297_8_MRAS_RASM	M21044	2-hydroxybutyrate (ahb)	2	-0.0395663	0.0838263	0.636924	DeCODE	Q8IXB1	Shin et al.	2-hydroxybutyrate (ahb)	HMDB0000008	ENSG00000077232	DNAJC10	FALSE
28609	MR-link-2	18297_8_MRAS_RASM	18297_8_MRAS_RASM	M22189	palmitoylcarnitine (c16)	2	-0.120266	0.0848546	0.15639	DeCODE	Q8IXB1	Shin et al.	palmitoylcarnitine (c16)	HMDB0000222	ENSG00000077232	DNAJC10	FALSE
28610	MR-link-2	18297_8_MRAS_RASM	18297_8_MRAS_RASM	M22842	cholate	2	0.128771	0.0960597	0.180071	DeCODE	Q8IXB1	Shin et al.	cholate	HMDB0000619	ENSG00000077232	DNAJC10	FALSE
28611	MR-link-2	18297_8_MRAS_RASM	18297_8_MRAS_RASM	M27716	bilirubin (z,z)	2	-0.0631576	0.114452	0.581067	DeCODE	Q8IXB1	Shin et al.	bilirubin (z,z)	HMDB0000054	ENSG00000077232	DNAJC10	FALSE
28612	MR-link-2	18297_8_MRAS_RASM	18297_8_MRAS_RASM	M27718	creatine	2	0.0722504	0.0821164	0.378939	DeCODE	Q8IXB1	Shin et al.	creatine	HMDB0000064	ENSG00000077232	DNAJC10	FALSE
28613	MR-link-2	18297_8_MRAS_RASM	18297_8_MRAS_RASM	M31453	cysteine	2	0.0564047	0.0847844	0.505876	DeCODE	Q8IXB1	Shin et al.	cysteine	HMDB0000574	ENSG00000077232	DNAJC10	FALSE
28614	MR-link-2	18297_8_MRAS_RASM	18297_8_MRAS_RASM	M31454	cystine	2	0.244027	0.169517	0.149997	DeCODE	Q8IXB1	Shin et al.	cystine	HMDB0000192	ENSG00000077232	DNAJC10	FALSE
28615	MR-link-2	18297_8_MRAS_RASM	18297_8_MRAS_RASM	M32198	acetylcarnitine (c2)	2	-0.0496819	0.0834809	0.551758	DeCODE	Q8IXB1	Shin et al.	acetylcarnitine (c2)	HMDB0000201	ENSG00000077232	DNAJC10	FALSE
28616	MR-link-2	18297_8_MRAS_RASM	18297_8_MRAS_RASM	M32315	serine	2	0.0176605	0.0863979	0.838034	DeCODE	Q8IXB1	Shin et al.	serine	HMDB0000187	ENSG00000077232	DNAJC10	FALSE
28617	MR-link-2	18297_8_MRAS_RASM	18297_8_MRAS_RASM	M32319	trans-4-hydroxyproline	2	-0.0302315	0.0828706	0.715258	DeCODE	Q8IXB1	Shin et al.	trans-4-hydroxyproline	HMDB0000725	ENSG00000077232	DNAJC10	FALSE
28618	MR-link-2	18297_8_MRAS_RASM	18297_8_MRAS_RASM	M32322	glutamate	2	-0.076388	0.0859534	0.374157	DeCODE	Q8IXB1	Shin et al.	glutamate	HMDB0000148	ENSG00000077232	DNAJC10	FALSE
28619	MR-link-2	18297_8_MRAS_RASM	18297_8_MRAS_RASM	M32338	glycine	2	0.0421798	0.0895	0.637439	DeCODE	Q8IXB1	Shin et al.	glycine	HMDB0000123	ENSG00000077232	DNAJC10	FALSE
28620	MR-link-2	18297_8_MRAS_RASM	18297_8_MRAS_RASM	M32339	alanine	2	-0.0185557	0.0888347	0.834543	DeCODE	Q8IXB1	Shin et al.	alanine	HMDB0000161	ENSG00000077232	DNAJC10	FALSE
28621	MR-link-2	18297_8_MRAS_RASM	18297_8_MRAS_RASM	M32425	dehydroepiandrosterone sulfate (dhea-s)	2	0.0129199	0.0850783	0.879298	DeCODE	Q8IXB1	Shin et al.	dehydroepiandrosterone sulfate (dhea-s)	HMDB0001032	ENSG00000077232	DNAJC10	FALSE
28622	MR-link-2	18297_8_MRAS_RASM	18297_8_MRAS_RASM	M32458	oleamide	2	0.00224052	0.0891896	0.979959	DeCODE	Q8IXB1	Shin et al.	oleamide	HMDB0002117	ENSG00000077232	DNAJC10	FALSE
28623	MR-link-2	18297_8_MRAS_RASM	18297_8_MRAS_RASM	M32593	heme	2	0.262056	0.100722	0.00927429	DeCODE	Q8IXB1	Shin et al.	heme	HMDB0003178	ENSG00000077232	DNAJC10	FALSE
28624	MR-link-2	18297_8_MRAS_RASM	18297_8_MRAS_RASM	M33453	alpha-ketoglutarate	2	-0.103982	0.0952186	0.274817	DeCODE	Q8IXB1	Shin et al.	alpha-ketoglutarate	HMDB0000208	ENSG00000077232	DNAJC10	FALSE
28625	MR-link-2	18297_8_MRAS_RASM	18297_8_MRAS_RASM	M34106	bilirubin (e,z or z,e)*	2	-0.119337	0.102584	0.244702	DeCODE	Q8IXB1	Shin et al.	bilirubin (e,z or z,e)*	HMDB0000488	ENSG00000077232	DNAJC10	FALSE
28626	MR-link-2	18297_8_MRAS_RASM	18297_8_MRAS_RASM	M34283	asparagine	2	-0.112773	0.0841226	0.180057	DeCODE	Q8IXB1	Shin et al.	asparagine	HMDB0000168	ENSG00000077232	DNAJC10	FALSE
28627	MR-link-2	18297_8_MRAS_RASM	18297_8_MRAS_RASM	bioa_001	alanine	2	0.0133593	0.02551	0.600494	DeCODE	Q8IXB1	Lotta et al.	alanine	HMDB0000161	ENSG00000077232	DNAJC10	FALSE
28628	MR-link-2	18297_8_MRAS_RASM	18297_8_MRAS_RASM	bioa_002	arginine	2	0.044473	0.0460346	0.334005	DeCODE	Q8IXB1	Lotta et al.	arginine	HMDB0000517	ENSG00000077232	DNAJC10	FALSE
28629	MR-link-2	18297_8_MRAS_RASM	18297_8_MRAS_RASM	bioa_003	asparagine	2	-0.0155063	0.042815	0.717225	DeCODE	Q8IXB1	Lotta et al.	asparagine	HMDB0000168	ENSG00000077232	DNAJC10	FALSE
28630	MR-link-2	18297_8_MRAS_RASM	18297_8_MRAS_RASM	bioa_004	aspartate	2	-0.0707936	0.0470125	0.132106	DeCODE	Q8IXB1	Lotta et al.	aspartate	HMDB0000191	ENSG00000077232	DNAJC10	FALSE
28631	MR-link-2	18297_8_MRAS_RASM	18297_8_MRAS_RASM	bioa_005	citrulline	2	0.0291649	0.0413487	0.480598	DeCODE	Q8IXB1	Lotta et al.	citrulline	HMDB0000904	ENSG00000077232	DNAJC10	FALSE
28632	MR-link-2	18297_8_MRAS_RASM	18297_8_MRAS_RASM	bioa_006	glutamine	2	0.0357345	0.025315	0.158069	DeCODE	Q8IXB1	Lotta et al.	glutamine	HMDB0000641	ENSG00000077232	DNAJC10	FALSE
28633	MR-link-2	18297_8_MRAS_RASM	18297_8_MRAS_RASM	bioa_007	glutamate	2	-0.0623984	0.0472031	0.186197	DeCODE	Q8IXB1	Lotta et al.	glutamate	HMDB0000148	ENSG00000077232	DNAJC10	FALSE
28634	MR-link-2	18297_8_MRAS_RASM	18297_8_MRAS_RASM	bioa_008	glycine	2	0.0107075	0.0259852	0.680293	DeCODE	Q8IXB1	Lotta et al.	glycine	HMDB0000123	ENSG00000077232	DNAJC10	FALSE
28635	MR-link-2	18297_8_MRAS_RASM	18297_8_MRAS_RASM	bioa_009	histidine	2	0.0401505	0.0251571	0.110491	DeCODE	Q8IXB1	Lotta et al.	histidine	HMDB0000177	ENSG00000077232	DNAJC10	FALSE
28636	MR-link-2	18297_8_MRAS_RASM	18297_8_MRAS_RASM	bioa_013	methionine	2	0.0108677	0.0417776	0.794763	DeCODE	Q8IXB1	Lotta et al.	methionine	HMDB0000696	ENSG00000077232	DNAJC10	FALSE
28637	MR-link-2	18297_8_MRAS_RASM	18297_8_MRAS_RASM	bioa_014	ornithine	2	-0.0533444	0.0486829	0.273188	DeCODE	Q8IXB1	Lotta et al.	ornithine	HMDB0000214	ENSG00000077232	DNAJC10	FALSE
28638	MR-link-2	18297_8_MRAS_RASM	18297_8_MRAS_RASM	bioa_015	phenylethylamine	2	-0.0906638	0.0652684	0.164805	DeCODE	Q8IXB1	Lotta et al.	phenylethylamine	HMDB0012275	ENSG00000077232	DNAJC10	FALSE
28639	MR-link-2	18297_8_MRAS_RASM	18297_8_MRAS_RASM	bioa_016	phenylalanine	2	0.0159998	0.027061	0.554352	DeCODE	Q8IXB1	Lotta et al.	phenylalanine	HMDB0000159	ENSG00000077232	DNAJC10	FALSE
28640	MR-link-2	18297_8_MRAS_RASM	18297_8_MRAS_RASM	bioa_018	serine	2	-0.00767128	0.0482978	0.8738	DeCODE	Q8IXB1	Lotta et al.	serine	HMDB0000187	ENSG00000077232	DNAJC10	FALSE
28641	MR-link-2	18297_8_MRAS_RASM	18297_8_MRAS_RASM	bioa_019	threonine	2	0.0343394	0.0494066	0.487032	DeCODE	Q8IXB1	Lotta et al.	threonine	HMDB0000167	ENSG00000077232	DNAJC10	FALSE
28642	MR-link-2	18297_8_MRAS_RASM	18297_8_MRAS_RASM	bioa_020	tryptophan	2	-0.0640051	0.0411984	0.120284	DeCODE	Q8IXB1	Lotta et al.	tryptophan	HMDB0000929	ENSG00000077232	DNAJC10	FALSE
28643	MR-link-2	18297_8_MRAS_RASM	18297_8_MRAS_RASM	bioa_021	tyrosine	2	-0.0292241	0.0244713	0.232392	DeCODE	Q8IXB1	Lotta et al.	tyrosine	HMDB0000158	ENSG00000077232	DNAJC10	FALSE
28644	MR-link-2	18297_8_MRAS_RASM	18297_8_MRAS_RASM	bioa_022	valine	2	-0.0100861	0.029852	0.735461	DeCODE	Q8IXB1	Lotta et al.	valine	HMDB0000883	ENSG00000077232	DNAJC10	FALSE
28645	MR-link-2	18297_8_MRAS_RASM	18297_8_MRAS_RASM	bioa_023	n-acetylornithine	2	0.0082371	0.0474633	0.862222	DeCODE	Q8IXB1	Lotta et al.	n-acetylornithine	HMDB0003357	ENSG00000077232	DNAJC10	FALSE
28646	MR-link-2	18297_8_MRAS_RASM	18297_8_MRAS_RASM	bioa_030	trans-hydroxyproline	2	-0.048619	0.0472742	0.303739	DeCODE	Q8IXB1	Lotta et al.	trans-hydroxyproline	HMDB0000725	ENSG00000077232	DNAJC10	FALSE
28647	MR-link-2	18297_8_MRAS_RASM	18297_8_MRAS_RASM	bioa_031	sarcosine	2	0.0253349	0.0425412	0.551483	DeCODE	Q8IXB1	Lotta et al.	sarcosine	HMDB0000271	ENSG00000077232	DNAJC10	FALSE
28648	MR-link-2	18297_8_MRAS_RASM	18297_8_MRAS_RASM	bioa_032	serotonin	2	-0.112729	0.0522153	0.0308554	DeCODE	Q8IXB1	Lotta et al.	serotonin	HMDB0000259	ENSG00000077232	DNAJC10	FALSE
28649	MR-link-2	18297_8_MRAS_RASM	18297_8_MRAS_RASM	bioa_033	spermidine	2	0.0173851	0.0475884	0.714871	DeCODE	Q8IXB1	Lotta et al.	spermidine	HMDB0001257	ENSG00000077232	DNAJC10	FALSE
28650	MR-link-2	18297_8_MRAS_RASM	18297_8_MRAS_RASM	bior_002	acetylcarnitine (c2)	2	-0.0644867	0.0423266	0.127621	DeCODE	Q8IXB1	Lotta et al.	acetylcarnitine (c2)	HMDB0000201	ENSG00000077232	DNAJC10	FALSE
28651	MR-link-2	18297_8_MRAS_RASM	18297_8_MRAS_RASM	bior_031	hexadecanoylcarnitine	2	-0.00297284	0.0417672	0.943257	DeCODE	Q8IXB1	Lotta et al.	hexadecanoylcarnitine	HMDB0000222	ENSG00000077232	DNAJC10	FALSE
28652	MR-link-2	18297_8_MRAS_RASM	18297_8_MRAS_RASM	met-d-Acetate	acetate	2	0.00961882	0.01798	0.592667	DeCODE	Q8IXB1	Borges et al.	acetate	HMDB0000042	ENSG00000077232	DNAJC10	FALSE
28653	MR-link-2	18297_8_MRAS_RASM	18297_8_MRAS_RASM	met-d-Acetoacetate	acetoacetate	2	-0.00115903	0.0181849	0.949181	DeCODE	Q8IXB1	Borges et al.	acetoacetate	HMDB0000060	ENSG00000077232	DNAJC10	FALSE
28654	MR-link-2	18297_8_MRAS_RASM	18297_8_MRAS_RASM	met-d-Ala	alanine	2	0.0208763	0.0174934	0.232721	DeCODE	Q8IXB1	Borges et al.	alanine	HMDB0000161	ENSG00000077232	DNAJC10	FALSE
28655	MR-link-2	18297_8_MRAS_RASM	18297_8_MRAS_RASM	met-d-Citrate	citrate	2	-0.0214161	0.0199068	0.282008	DeCODE	Q8IXB1	Borges et al.	citrate	HMDB0000094	ENSG00000077232	DNAJC10	FALSE
28656	MR-link-2	18297_8_MRAS_RASM	18297_8_MRAS_RASM	met-d-Gln	glutamine	2	-0.00702978	0.0185977	0.705437	DeCODE	Q8IXB1	Borges et al.	glutamine	HMDB0000641	ENSG00000077232	DNAJC10	FALSE
28657	MR-link-2	18297_8_MRAS_RASM	18297_8_MRAS_RASM	met-d-Glucose	glucose	2	0.0119427	0.0195046	0.540338	DeCODE	Q8IXB1	Borges et al.	glucose	HMDB0000122	ENSG00000077232	DNAJC10	FALSE
28658	MR-link-2	18297_8_MRAS_RASM	18297_8_MRAS_RASM	met-d-Gly	glycine	2	0.0236088	0.0196494	0.229557	DeCODE	Q8IXB1	Borges et al.	glycine	HMDB0000123	ENSG00000077232	DNAJC10	FALSE
28659	MR-link-2	18297_8_MRAS_RASM	18297_8_MRAS_RASM	met-d-His	histidine	2	-0.0322451	0.018489	0.0811565	DeCODE	Q8IXB1	Borges et al.	histidine	HMDB0000177	ENSG00000077232	DNAJC10	FALSE
28660	MR-link-2	18297_8_MRAS_RASM	18297_8_MRAS_RASM	met-d-LA	linoleate (18:2n6)	2	0.0254854	0.0198825	0.199912	DeCODE	Q8IXB1	Borges et al.	linoleate (18:2n6)	HMDB0006270,HMDB0000673	ENSG00000077232	DNAJC10	FALSE
28661	MR-link-2	18297_8_MRAS_RASM	18297_8_MRAS_RASM	met-d-Phe	phenylalanine	2	-0.016453	0.0177113	0.352911	DeCODE	Q8IXB1	Borges et al.	phenylalanine	HMDB0000159	ENSG00000077232	DNAJC10	FALSE
28662	MR-link-2	18297_8_MRAS_RASM	18297_8_MRAS_RASM	met-d-Pyruvate	pyruvate	2	-0.0109802	0.0180882	0.543829	DeCODE	Q8IXB1	Borges et al.	pyruvate	HMDB0000243	ENSG00000077232	DNAJC10	FALSE
28663	MR-link-2	18297_8_MRAS_RASM	18297_8_MRAS_RASM	met-d-Tyr	tyrosine	2	-0.0095555	0.0171611	0.577657	DeCODE	Q8IXB1	Borges et al.	tyrosine	HMDB0000158	ENSG00000077232	DNAJC10	FALSE
28664	MR-link-2	18297_8_MRAS_RASM	18297_8_MRAS_RASM	met-d-Val	valine	2	0.0129989	0.0172695	0.451626	DeCODE	Q8IXB1	Borges et al.	valine	HMDB0000883	ENSG00000077232	DNAJC10	FALSE
28665	MR-link-2	18322_15_JMJD6_JMJD6	18322_15_JMJD6_JMJD6	GCST90199627	n-alpha-acetylornithine	3	0.165542	0.200627	0.409301	DeCODE	Q6NYC1	Chen et al.	n-alpha-acetylornithine	HMDB0003357	ENSG00000070495	JMJD6	FALSE
28666	MR-link-2	18322_15_JMJD6_JMJD6	18322_15_JMJD6_JMJD6	GCST90199628	3-methylhistidine	3	-0.088303	0.156161	0.571761	DeCODE	Q6NYC1	Chen et al.	3-methylhistidine	HMDB0000479	ENSG00000070495	JMJD6	FALSE
28667	MR-link-2	18322_15_JMJD6_JMJD6	18322_15_JMJD6_JMJD6	GCST90199629	glycerophosphorylcholine (gpc)	3	0.00511463	0.161933	0.974803	DeCODE	Q6NYC1	Chen et al.	glycerophosphorylcholine (gpc)	HMDB0000086	ENSG00000070495	JMJD6	FALSE
28668	MR-link-2	18322_15_JMJD6_JMJD6	18322_15_JMJD6_JMJD6	GCST90199637	n-acetylglutamate	3	-0.108269	0.159218	0.496504	DeCODE	Q6NYC1	Chen et al.	n-acetylglutamate	HMDB0001138	ENSG00000070495	JMJD6	FALSE
28669	MR-link-2	18322_15_JMJD6_JMJD6	18322_15_JMJD6_JMJD6	GCST90199651	docosahexaenoate (dha; 22:6n3)	3	-0.30336	0.177476	0.0873947	DeCODE	Q6NYC1	Chen et al.	docosahexaenoate (dha; 22:6n3)	HMDB0002183	ENSG00000070495	JMJD6	FALSE
28670	MR-link-2	18322_15_JMJD6_JMJD6	18322_15_JMJD6_JMJD6	GCST90199652	1-stearoyl-2-oleoyl-gps (18:0/18:1)	3	0.331493	0.160341	0.0386937	DeCODE	Q6NYC1	Chen et al.	1-stearoyl-2-oleoyl-gps (18:0/18:1)	HMDB0010163	ENSG00000070495	JMJD6	FALSE
28671	MR-link-2	18322_15_JMJD6_JMJD6	18322_15_JMJD6_JMJD6	GCST90199654	paraxanthine	3	-0.24992	0.158942	0.115858	DeCODE	Q6NYC1	Chen et al.	paraxanthine	HMDB0001860	ENSG00000070495	JMJD6	FALSE
28672	MR-link-2	18322_15_JMJD6_JMJD6	18322_15_JMJD6_JMJD6	GCST90199665	n-acetylaspartate (naa)	3	-0.121625	0.156996	0.438515	DeCODE	Q6NYC1	Chen et al.	n-acetylaspartate (naa)	HMDB0000812	ENSG00000070495	JMJD6	FALSE
28673	MR-link-2	18322_15_JMJD6_JMJD6	18322_15_JMJD6_JMJD6	GCST90199666	palmitoylcarnitine (c16)	3	-0.0725592	0.161958	0.654144	DeCODE	Q6NYC1	Chen et al.	palmitoylcarnitine (c16)	HMDB0000222	ENSG00000070495	JMJD6	FALSE
28674	MR-link-2	18322_15_JMJD6_JMJD6	18322_15_JMJD6_JMJD6	GCST90199669	acetylcarnitine (c2)	3	-0.114014	0.157862	0.470147	DeCODE	Q6NYC1	Chen et al.	acetylcarnitine (c2)	HMDB0000201	ENSG00000070495	JMJD6	FALSE
28675	MR-link-2	18322_15_JMJD6_JMJD6	18322_15_JMJD6_JMJD6	GCST90199673	dehydroepiandrosterone sulfate (dhea-s)	3	-0.317927	0.157085	0.042978	DeCODE	Q6NYC1	Chen et al.	dehydroepiandrosterone sulfate (dhea-s)	HMDB0001032	ENSG00000070495	JMJD6	FALSE
28676	MR-link-2	18322_15_JMJD6_JMJD6	18322_15_JMJD6_JMJD6	GCST90199691	1-methylhistidine	3	-0.203084	0.154684	0.189218	DeCODE	Q6NYC1	Chen et al.	1-methylhistidine	HMDB0000001	ENSG00000070495	JMJD6	FALSE
28677	MR-link-2	18322_15_JMJD6_JMJD6	18322_15_JMJD6_JMJD6	GCST90199845	sphinganine-1-phosphate	3	0.0443425	0.167454	0.791161	DeCODE	Q6NYC1	Chen et al.	sphinganine-1-phosphate	HMDB0001383	ENSG00000070495	JMJD6	FALSE
28678	MR-link-2	18322_15_JMJD6_JMJD6	18322_15_JMJD6_JMJD6	GCST90199896	sulfate*	3	-0.207187	0.160057	0.195507	DeCODE	Q6NYC1	Chen et al.	sulfate*	HMDB01448	ENSG00000070495	JMJD6	FALSE
28679	MR-link-2	18322_15_JMJD6_JMJD6	18322_15_JMJD6_JMJD6	GCST90199972	sphingomyelin (d18:1/24:1, d18:2/24:0)*	3	0.0198341	0.155322	0.898389	DeCODE	Q6NYC1	Chen et al.	sphingomyelin (d18:1/24:1, d18:2/24:0)*	HMDB0012107	ENSG00000070495	JMJD6	FALSE
28680	MR-link-2	18322_15_JMJD6_JMJD6	18322_15_JMJD6_JMJD6	GCST90200001	sphingomyelin (d18:1/20:0, d16:1/22:0)*	3	-0.145454	0.162128	0.369636	DeCODE	Q6NYC1	Chen et al.	sphingomyelin (d18:1/20:0, d16:1/22:0)*	HMDB0012102	ENSG00000070495	JMJD6	FALSE
28681	MR-link-2	18322_15_JMJD6_JMJD6	18322_15_JMJD6_JMJD6	GCST90200049	myristoyl dihydrosphingomyelin (d18:0/14:0)*	3	-0.322861	0.160864	0.0447456	DeCODE	Q6NYC1	Chen et al.	myristoyl dihydrosphingomyelin (d18:0/14:0)*	HMDB0012085	ENSG00000070495	JMJD6	FALSE
28682	MR-link-2	18322_15_JMJD6_JMJD6	18322_15_JMJD6_JMJD6	GCST90200056	sphingomyelin (d18:0/18:0, d19:0/17:0)*	3	-0.282348	0.158132	0.074176	DeCODE	Q6NYC1	Chen et al.	sphingomyelin (d18:0/18:0, d19:0/17:0)*	HMDB0012087	ENSG00000070495	JMJD6	FALSE
28683	MR-link-2	18322_15_JMJD6_JMJD6	18322_15_JMJD6_JMJD6	GCST90200279	pantothenate	3	-0.128168	0.15747	0.415691	DeCODE	Q6NYC1	Chen et al.	pantothenate	HMDB0000210	ENSG00000070495	JMJD6	FALSE
28684	MR-link-2	18322_15_JMJD6_JMJD6	18322_15_JMJD6_JMJD6	GCST90200281	phosphoethanolamine	3	0.292493	0.163347	0.0733539	DeCODE	Q6NYC1	Chen et al.	phosphoethanolamine	HMDB0000224	ENSG00000070495	JMJD6	FALSE
28685	MR-link-2	18322_15_JMJD6_JMJD6	18322_15_JMJD6_JMJD6	GCST90200283	3-ureidopropionate	3	-0.0402986	0.170685	0.813356	DeCODE	Q6NYC1	Chen et al.	3-ureidopropionate	HMDB0000026	ENSG00000070495	JMJD6	FALSE
28686	MR-link-2	18322_15_JMJD6_JMJD6	18322_15_JMJD6_JMJD6	GCST90200291	sarcosine	3	0.329598	0.179998	0.0670829	DeCODE	Q6NYC1	Chen et al.	sarcosine	HMDB0000271	ENSG00000070495	JMJD6	FALSE
28687	MR-link-2	18322_15_JMJD6_JMJD6	18322_15_JMJD6_JMJD6	GCST90200292	trans-4-hydroxyproline	3	0.175962	0.218856	0.421393	DeCODE	Q6NYC1	Chen et al.	trans-4-hydroxyproline	HMDB0000725	ENSG00000070495	JMJD6	FALSE
28688	MR-link-2	18322_15_JMJD6_JMJD6	18322_15_JMJD6_JMJD6	GCST90200293	thyroxine	3	0.00863299	0.165824	0.95848	DeCODE	Q6NYC1	Chen et al.	thyroxine	HMDB0000248	ENSG00000070495	JMJD6	FALSE
28689	MR-link-2	18322_15_JMJD6_JMJD6	18322_15_JMJD6_JMJD6	GCST90200296	methyl indole-3-acetate	3	0.0620528	0.201659	0.758302	DeCODE	Q6NYC1	Chen et al.	methyl indole-3-acetate	HMDB0029738	ENSG00000070495	JMJD6	FALSE
28690	MR-link-2	18322_15_JMJD6_JMJD6	18322_15_JMJD6_JMJD6	GCST90200304	citrate	3	0.267224	0.18663	0.15219	DeCODE	Q6NYC1	Chen et al.	citrate	HMDB0000094	ENSG00000070495	JMJD6	FALSE
28691	MR-link-2	18322_15_JMJD6_JMJD6	18322_15_JMJD6_JMJD6	GCST90200306	butyrate/isobutyrate (4:0)	3	-0.257667	0.159976	0.107254	DeCODE	Q6NYC1	Chen et al.	butyrate/isobutyrate (4:0)	HMDB0000039	ENSG00000070495	JMJD6	FALSE
28692	MR-link-2	18322_15_JMJD6_JMJD6	18322_15_JMJD6_JMJD6	GCST90200314	n-acetylneuraminate	3	0.259071	0.157231	0.0994126	DeCODE	Q6NYC1	Chen et al.	n-acetylneuraminate	HMDB0000230	ENSG00000070495	JMJD6	FALSE
28693	MR-link-2	18322_15_JMJD6_JMJD6	18322_15_JMJD6_JMJD6	GCST90200318	acetoacetate	3	-0.223172	0.209687	0.287188	DeCODE	Q6NYC1	Chen et al.	acetoacetate	HMDB0000060	ENSG00000070495	JMJD6	FALSE
28694	MR-link-2	18322_15_JMJD6_JMJD6	18322_15_JMJD6_JMJD6	GCST90200319	cys-gly, oxidized	3	0.275149	0.164796	0.0949928	DeCODE	Q6NYC1	Chen et al.	cys-gly, oxidized	HMDB0000078	ENSG00000070495	JMJD6	FALSE
28695	MR-link-2	18322_15_JMJD6_JMJD6	18322_15_JMJD6_JMJD6	GCST90200321	cholate	3	-0.0329872	0.16794	0.84428	DeCODE	Q6NYC1	Chen et al.	cholate	HMDB0000619	ENSG00000070495	JMJD6	FALSE
28696	MR-link-2	18322_15_JMJD6_JMJD6	18322_15_JMJD6_JMJD6	GCST90200323	creatine	3	-0.349767	0.162716	0.0315902	DeCODE	Q6NYC1	Chen et al.	creatine	HMDB0000064	ENSG00000070495	JMJD6	FALSE
28697	MR-link-2	18322_15_JMJD6_JMJD6	18322_15_JMJD6_JMJD6	GCST90200325	glycerol	3	0.0909651	0.150788	0.546334	DeCODE	Q6NYC1	Chen et al.	glycerol	HMDB0000131	ENSG00000070495	JMJD6	FALSE
28698	MR-link-2	18322_15_JMJD6_JMJD6	18322_15_JMJD6_JMJD6	GCST90200327	choline	3	-0.350492	0.200592	0.0805882	DeCODE	Q6NYC1	Chen et al.	choline	HMDB0000097	ENSG00000070495	JMJD6	FALSE
28699	MR-link-2	18322_15_JMJD6_JMJD6	18322_15_JMJD6_JMJD6	GCST90200335	stearoyl sphingomyelin (d18:1/18:0)	3	-0.177608	0.167671	0.289479	DeCODE	Q6NYC1	Chen et al.	stearoyl sphingomyelin (d18:1/18:0)	HMDB0001348	ENSG00000070495	JMJD6	FALSE
28700	MR-link-2	18322_15_JMJD6_JMJD6	18322_15_JMJD6_JMJD6	GCST90200336	n-palmitoyl-sphingosine (d18:1/16:0)	3	-0.350075	0.160637	0.0293103	DeCODE	Q6NYC1	Chen et al.	n-palmitoyl-sphingosine (d18:1/16:0)	HMDB0004949	ENSG00000070495	JMJD6	FALSE
28701	MR-link-2	18322_15_JMJD6_JMJD6	18322_15_JMJD6_JMJD6	GCST90200337	taurochenodeoxycholate	3	-0.319198	0.152702	0.0365882	DeCODE	Q6NYC1	Chen et al.	taurochenodeoxycholate	HMDB0000951	ENSG00000070495	JMJD6	FALSE
28702	MR-link-2	18322_15_JMJD6_JMJD6	18322_15_JMJD6_JMJD6	GCST90200341	n-stearoyl-sphingosine (d18:1/18:0)*	3	-0.142975	0.174873	0.41359	DeCODE	Q6NYC1	Chen et al.	n-stearoyl-sphingosine (d18:1/18:0)*	HMDB0004950	ENSG00000070495	JMJD6	FALSE
28703	MR-link-2	18322_15_JMJD6_JMJD6	18322_15_JMJD6_JMJD6	GCST90200345	s-adenosylhomocysteine (sah)	3	-0.15168	0.213075	0.47655	DeCODE	Q6NYC1	Chen et al.	s-adenosylhomocysteine (sah)	HMDB00939	ENSG00000070495	JMJD6	FALSE
28704	MR-link-2	18322_15_JMJD6_JMJD6	18322_15_JMJD6_JMJD6	GCST90200348	quinolinate	3	-0.0558542	0.155237	0.718998	DeCODE	Q6NYC1	Chen et al.	quinolinate	HMDB0000232	ENSG00000070495	JMJD6	FALSE
28705	MR-link-2	18322_15_JMJD6_JMJD6	18322_15_JMJD6_JMJD6	GCST90200349	eicosapentaenoate (epa; 20:5n3)	3	-0.118706	0.182123	0.514537	DeCODE	Q6NYC1	Chen et al.	eicosapentaenoate (epa; 20:5n3)	HMDB0001999	ENSG00000070495	JMJD6	FALSE
28706	MR-link-2	18322_15_JMJD6_JMJD6	18322_15_JMJD6_JMJD6	GCST90200351	n-acetylputrescine	3	0.0989966	0.161339	0.539483	DeCODE	Q6NYC1	Chen et al.	n-acetylputrescine	HMDB0002064	ENSG00000070495	JMJD6	FALSE
28707	MR-link-2	18322_15_JMJD6_JMJD6	18322_15_JMJD6_JMJD6	GCST90200354	linoleate (18:2n6)	3	-0.127427	0.15975	0.425065	DeCODE	Q6NYC1	Chen et al.	linoleate (18:2n6)	HMDB0006270,HMDB0000673	ENSG00000070495	JMJD6	FALSE
28708	MR-link-2	18322_15_JMJD6_JMJD6	18322_15_JMJD6_JMJD6	GCST90200355	adenosine 5'-diphosphate (adp)	3	0.412827	0.215816	0.0557646	DeCODE	Q6NYC1	Chen et al.	adenosine 5'-diphosphate (adp)	HMDB0001341	ENSG00000070495	JMJD6	FALSE
28709	MR-link-2	18322_15_JMJD6_JMJD6	18322_15_JMJD6_JMJD6	GCST90200356	adenosine 5'-monophosphate (amp)	3	0.332036	0.154545	0.0316761	DeCODE	Q6NYC1	Chen et al.	adenosine 5'-monophosphate (amp)	HMDB0000045	ENSG00000070495	JMJD6	FALSE
28710	MR-link-2	18322_15_JMJD6_JMJD6	18322_15_JMJD6_JMJD6	GCST90200358	arachidonate (20:4n6)	3	-0.0402301	0.162787	0.804804	DeCODE	Q6NYC1	Chen et al.	arachidonate (20:4n6)	HMDB0001043	ENSG00000070495	JMJD6	FALSE
28711	MR-link-2	18322_15_JMJD6_JMJD6	18322_15_JMJD6_JMJD6	GCST90200359	5-methylthioadenosine (mta)	3	-0.056392	0.191896	0.768859	DeCODE	Q6NYC1	Chen et al.	5-methylthioadenosine (mta)	HMDB0001173	ENSG00000070495	JMJD6	FALSE
28712	MR-link-2	18322_15_JMJD6_JMJD6	18322_15_JMJD6_JMJD6	GCST90200361	beta-alanine	3	-0.159744	0.189973	0.400416	DeCODE	Q6NYC1	Chen et al.	beta-alanine	HMDB0000056	ENSG00000070495	JMJD6	FALSE
28713	MR-link-2	18322_15_JMJD6_JMJD6	18322_15_JMJD6_JMJD6	GCST90200362	succinate	3	0.0521031	0.161958	0.747675	DeCODE	Q6NYC1	Chen et al.	succinate	HMDB0000254	ENSG00000070495	JMJD6	FALSE
28714	MR-link-2	18322_15_JMJD6_JMJD6	18322_15_JMJD6_JMJD6	GCST90200363	choline phosphate	3	0.182903	0.165854	0.270115	DeCODE	Q6NYC1	Chen et al.	choline phosphate	HMDB0001565	ENSG00000070495	JMJD6	FALSE
28715	MR-link-2	18322_15_JMJD6_JMJD6	18322_15_JMJD6_JMJD6	GCST90200364	cysteinylglycine	3	0.0105359	0.160768	0.947748	DeCODE	Q6NYC1	Chen et al.	cysteinylglycine	HMDB0000078	ENSG00000070495	JMJD6	FALSE
28716	MR-link-2	18322_15_JMJD6_JMJD6	18322_15_JMJD6_JMJD6	GCST90200365	phenylpyruvate	3	-0.0202148	0.168376	0.904437	DeCODE	Q6NYC1	Chen et al.	phenylpyruvate	HMDB0000205	ENSG00000070495	JMJD6	FALSE
28717	MR-link-2	18322_15_JMJD6_JMJD6	18322_15_JMJD6_JMJD6	GCST90200368	cholesterol	3	-0.341674	0.159181	0.0318376	DeCODE	Q6NYC1	Chen et al.	cholesterol	HMDB0000067	ENSG00000070495	JMJD6	FALSE
28718	MR-link-2	18322_15_JMJD6_JMJD6	18322_15_JMJD6_JMJD6	GCST90200369	2-hydroxyphenylacetate	3	0.0569659	0.170199	0.73785	DeCODE	Q6NYC1	Chen et al.	2-hydroxyphenylacetate	HMDB0000669	ENSG00000070495	JMJD6	FALSE
28719	MR-link-2	18322_15_JMJD6_JMJD6	18322_15_JMJD6_JMJD6	GCST90200370	aspartate	3	-0.0671983	0.162722	0.679633	DeCODE	Q6NYC1	Chen et al.	aspartate	HMDB0000191	ENSG00000070495	JMJD6	FALSE
28720	MR-link-2	18322_15_JMJD6_JMJD6	18322_15_JMJD6_JMJD6	GCST90200372	arginine	3	-0.024393	0.173995	0.888507	DeCODE	Q6NYC1	Chen et al.	arginine	HMDB0000517	ENSG00000070495	JMJD6	FALSE
28721	MR-link-2	18322_15_JMJD6_JMJD6	18322_15_JMJD6_JMJD6	GCST90200374	sphinganine	3	0.028573	0.174567	0.869984	DeCODE	Q6NYC1	Chen et al.	sphinganine	HMDB0000269	ENSG00000070495	JMJD6	FALSE
28722	MR-link-2	18322_15_JMJD6_JMJD6	18322_15_JMJD6_JMJD6	GCST90200376	flavin adenine dinucleotide (fad)	3	0.313141	0.182481	0.0861577	DeCODE	Q6NYC1	Chen et al.	flavin adenine dinucleotide (fad)	HMDB0001248	ENSG00000070495	JMJD6	FALSE
28723	MR-link-2	18322_15_JMJD6_JMJD6	18322_15_JMJD6_JMJD6	GCST90200377	histidine	3	-0.120312	0.166956	0.471141	DeCODE	Q6NYC1	Chen et al.	histidine	HMDB0000177	ENSG00000070495	JMJD6	FALSE
28724	MR-link-2	18322_15_JMJD6_JMJD6	18322_15_JMJD6_JMJD6	GCST90200378	cortisol	3	-0.230549	0.225759	0.307152	DeCODE	Q6NYC1	Chen et al.	cortisol	HMDB0000063	ENSG00000070495	JMJD6	FALSE
28725	MR-link-2	18322_15_JMJD6_JMJD6	18322_15_JMJD6_JMJD6	GCST90200379	hypotaurine	3	0.26585	0.158031	0.0925183	DeCODE	Q6NYC1	Chen et al.	hypotaurine	HMDB0000965	ENSG00000070495	JMJD6	FALSE
28726	MR-link-2	18322_15_JMJD6_JMJD6	18322_15_JMJD6_JMJD6	GCST90200382	cystine	3	0.162262	0.166362	0.329383	DeCODE	Q6NYC1	Chen et al.	cystine	HMDB0000192	ENSG00000070495	JMJD6	FALSE
28727	MR-link-2	18322_15_JMJD6_JMJD6	18322_15_JMJD6_JMJD6	GCST90200383	cystathionine	3	0.175626	0.162127	0.278694	DeCODE	Q6NYC1	Chen et al.	cystathionine	HMDB0000099	ENSG00000070495	JMJD6	FALSE
28728	MR-link-2	18322_15_JMJD6_JMJD6	18322_15_JMJD6_JMJD6	GCST90200384	guanidinoacetate	3	0.00332534	0.160064	0.983425	DeCODE	Q6NYC1	Chen et al.	guanidinoacetate	HMDB0000128	ENSG00000070495	JMJD6	FALSE
28729	MR-link-2	18322_15_JMJD6_JMJD6	18322_15_JMJD6_JMJD6	GCST90200385	sphingosine	3	0.033233	0.161863	0.837326	DeCODE	Q6NYC1	Chen et al.	sphingosine	HMDB0000252	ENSG00000070495	JMJD6	FALSE
28730	MR-link-2	18322_15_JMJD6_JMJD6	18322_15_JMJD6_JMJD6	GCST90200390	stearate (18:0)	3	-0.209742	0.16001	0.189925	DeCODE	Q6NYC1	Chen et al.	stearate (18:0)	HMDB0000827	ENSG00000070495	JMJD6	FALSE
28731	MR-link-2	18322_15_JMJD6_JMJD6	18322_15_JMJD6_JMJD6	GCST90200391	methionine	3	-0.0759513	0.168466	0.652104	DeCODE	Q6NYC1	Chen et al.	methionine	HMDB0000696	ENSG00000070495	JMJD6	FALSE
28732	MR-link-2	18322_15_JMJD6_JMJD6	18322_15_JMJD6_JMJD6	GCST90200392	orotate	3	0.141937	0.177967	0.425134	DeCODE	Q6NYC1	Chen et al.	orotate	HMDB0000226	ENSG00000070495	JMJD6	FALSE
28733	MR-link-2	18322_15_JMJD6_JMJD6	18322_15_JMJD6_JMJD6	GCST90200393	phosphate	3	-0.117398	0.164765	0.476145	DeCODE	Q6NYC1	Chen et al.	phosphate	HMDB0001429	ENSG00000070495	JMJD6	FALSE
28734	MR-link-2	18322_15_JMJD6_JMJD6	18322_15_JMJD6_JMJD6	GCST90200394	inosine	3	-0.142773	0.270154	0.597161	DeCODE	Q6NYC1	Chen et al.	inosine	HMDB0000195	ENSG00000070495	JMJD6	FALSE
28735	MR-link-2	18322_15_JMJD6_JMJD6	18322_15_JMJD6_JMJD6	GCST90200395	inosine 5'-monophosphate (imp)	3	-0.06298	0.209643	0.76386	DeCODE	Q6NYC1	Chen et al.	inosine 5'-monophosphate (imp)	HMDB0000175	ENSG00000070495	JMJD6	FALSE
28736	MR-link-2	18322_15_JMJD6_JMJD6	18322_15_JMJD6_JMJD6	GCST90200396	phenylalanine	3	-0.156634	0.161729	0.332795	DeCODE	Q6NYC1	Chen et al.	phenylalanine	HMDB0000159	ENSG00000070495	JMJD6	FALSE
28737	MR-link-2	18322_15_JMJD6_JMJD6	18322_15_JMJD6_JMJD6	GCST90200397	palmitate (16:0)	3	-0.211914	0.156976	0.177023	DeCODE	Q6NYC1	Chen et al.	palmitate (16:0)	HMDB0000220	ENSG00000070495	JMJD6	FALSE
28738	MR-link-2	18322_15_JMJD6_JMJD6	18322_15_JMJD6_JMJD6	GCST90200400	nicotinamide	3	0.154825	0.165355	0.34911	DeCODE	Q6NYC1	Chen et al.	nicotinamide	HMDB0001406	ENSG00000070495	JMJD6	FALSE
28739	MR-link-2	18322_15_JMJD6_JMJD6	18322_15_JMJD6_JMJD6	GCST90200401	myo-inositol	3	-0.132174	0.157064	0.400051	DeCODE	Q6NYC1	Chen et al.	myo-inositol	HMDB0000211	ENSG00000070495	JMJD6	FALSE
28740	MR-link-2	18322_15_JMJD6_JMJD6	18322_15_JMJD6_JMJD6	GCST90200403	citrulline	3	-0.0511825	0.158949	0.747449	DeCODE	Q6NYC1	Chen et al.	citrulline	HMDB0000904	ENSG00000070495	JMJD6	FALSE
28741	MR-link-2	18322_15_JMJD6_JMJD6	18322_15_JMJD6_JMJD6	GCST90200404	ornithine	3	-0.290293	0.157634	0.0655391	DeCODE	Q6NYC1	Chen et al.	ornithine	HMDB0000214	ENSG00000070495	JMJD6	FALSE
28742	MR-link-2	18322_15_JMJD6_JMJD6	18322_15_JMJD6_JMJD6	GCST90200405	retinol (vitamin a)	3	-0.156598	0.157325	0.319551	DeCODE	Q6NYC1	Chen et al.	retinol (vitamin a)	HMDB0000305	ENSG00000070495	JMJD6	FALSE
28743	MR-link-2	18322_15_JMJD6_JMJD6	18322_15_JMJD6_JMJD6	GCST90200406	1-methylnicotinamide	3	-0.114414	0.157245	0.466848	DeCODE	Q6NYC1	Chen et al.	1-methylnicotinamide	HMDB0000699	ENSG00000070495	JMJD6	FALSE
28744	MR-link-2	18322_15_JMJD6_JMJD6	18322_15_JMJD6_JMJD6	GCST90200407	uridine	3	-0.0931436	0.180837	0.606504	DeCODE	Q6NYC1	Chen et al.	uridine	HMDB0000296	ENSG00000070495	JMJD6	FALSE
28745	MR-link-2	18322_15_JMJD6_JMJD6	18322_15_JMJD6_JMJD6	GCST90200410	phytanate	3	-0.151409	0.161014	0.347041	DeCODE	Q6NYC1	Chen et al.	phytanate	HMDB0000801	ENSG00000070495	JMJD6	FALSE
28746	MR-link-2	18322_15_JMJD6_JMJD6	18322_15_JMJD6_JMJD6	GCST90200412	glutamate	3	-0.194864	0.158818	0.219838	DeCODE	Q6NYC1	Chen et al.	glutamate	HMDB0000148	ENSG00000070495	JMJD6	FALSE
28747	MR-link-2	18322_15_JMJD6_JMJD6	18322_15_JMJD6_JMJD6	GCST90200413	2'-deoxyuridine	3	-0.188921	0.192627	0.326712	DeCODE	Q6NYC1	Chen et al.	2'-deoxyuridine	HMDB0000012	ENSG00000070495	JMJD6	FALSE
28748	MR-link-2	18322_15_JMJD6_JMJD6	18322_15_JMJD6_JMJD6	GCST90200415	serine	3	0.0115897	0.203322	0.954544	DeCODE	Q6NYC1	Chen et al.	serine	HMDB0000187	ENSG00000070495	JMJD6	FALSE
28749	MR-link-2	18322_15_JMJD6_JMJD6	18322_15_JMJD6_JMJD6	GCST90200417	urea	3	-0.0607122	0.166314	0.715078	DeCODE	Q6NYC1	Chen et al.	urea	HMDB0000294	ENSG00000070495	JMJD6	FALSE
28750	MR-link-2	18322_15_JMJD6_JMJD6	18322_15_JMJD6_JMJD6	GCST90200418	pyridoxal	3	0.0199649	0.156601	0.898553	DeCODE	Q6NYC1	Chen et al.	pyridoxal	HMDB0001545	ENSG00000070495	JMJD6	FALSE
28751	MR-link-2	18322_15_JMJD6_JMJD6	18322_15_JMJD6_JMJD6	GCST90200419	glutamine	3	0.185388	0.160119	0.246939	DeCODE	Q6NYC1	Chen et al.	glutamine	HMDB0000641	ENSG00000070495	JMJD6	FALSE
28752	MR-link-2	18322_15_JMJD6_JMJD6	18322_15_JMJD6_JMJD6	GCST90200422	serotonin	3	0.421454	0.163613	0.00999724	DeCODE	Q6NYC1	Chen et al.	serotonin	HMDB0000259	ENSG00000070495	JMJD6	FALSE
28753	MR-link-2	18322_15_JMJD6_JMJD6	18322_15_JMJD6_JMJD6	GCST90200423	spermidine	3	0.284353	0.180475	0.115121	DeCODE	Q6NYC1	Chen et al.	spermidine	HMDB0001257	ENSG00000070495	JMJD6	FALSE
28754	MR-link-2	18322_15_JMJD6_JMJD6	18322_15_JMJD6_JMJD6	GCST90200427	tyrosine	3	-0.0444846	0.162002	0.783629	DeCODE	Q6NYC1	Chen et al.	tyrosine	HMDB0000158	ENSG00000070495	JMJD6	FALSE
28755	MR-link-2	18322_15_JMJD6_JMJD6	18322_15_JMJD6_JMJD6	GCST90200429	cytidine	3	-0.218243	0.168108	0.194208	DeCODE	Q6NYC1	Chen et al.	cytidine	HMDB0000089	ENSG00000070495	JMJD6	FALSE
28756	MR-link-2	18322_15_JMJD6_JMJD6	18322_15_JMJD6_JMJD6	GCST90200430	pyruvate	3	-0.0295874	0.160267	0.853533	DeCODE	Q6NYC1	Chen et al.	pyruvate	HMDB0000243	ENSG00000070495	JMJD6	FALSE
28757	MR-link-2	18322_15_JMJD6_JMJD6	18322_15_JMJD6_JMJD6	GCST90200431	alanine	3	0.238484	0.18559	0.198791	DeCODE	Q6NYC1	Chen et al.	alanine	HMDB0000161	ENSG00000070495	JMJD6	FALSE
28758	MR-link-2	18322_15_JMJD6_JMJD6	18322_15_JMJD6_JMJD6	GCST90200432	threonine	3	0.300396	0.16222	0.0640575	DeCODE	Q6NYC1	Chen et al.	threonine	HMDB0000167	ENSG00000070495	JMJD6	FALSE
28759	MR-link-2	18322_15_JMJD6_JMJD6	18322_15_JMJD6_JMJD6	GCST90200437	fructose	3	0.209956	0.174475	0.228837	DeCODE	Q6NYC1	Chen et al.	fructose	HMDB0000660	ENSG00000070495	JMJD6	FALSE
28760	MR-link-2	18322_15_JMJD6_JMJD6	18322_15_JMJD6_JMJD6	GCST90200438	alpha-ketobutyrate	3	-0.150252	0.163338	0.357631	DeCODE	Q6NYC1	Chen et al.	alpha-ketobutyrate	HMDB0000005	ENSG00000070495	JMJD6	FALSE
28761	MR-link-2	18322_15_JMJD6_JMJD6	18322_15_JMJD6_JMJD6	GCST90200439	cysteine	3	0.105815	0.16104	0.511132	DeCODE	Q6NYC1	Chen et al.	cysteine	HMDB0000574	ENSG00000070495	JMJD6	FALSE
28762	MR-link-2	18322_15_JMJD6_JMJD6	18322_15_JMJD6_JMJD6	GCST90200440	glucose	3	-0.192047	0.174332	0.270629	DeCODE	Q6NYC1	Chen et al.	glucose	HMDB0000122	ENSG00000070495	JMJD6	FALSE
28763	MR-link-2	18322_15_JMJD6_JMJD6	18322_15_JMJD6_JMJD6	GCST90200441	tryptophan	3	0.058341	0.161176	0.717373	DeCODE	Q6NYC1	Chen et al.	tryptophan	HMDB0000929	ENSG00000070495	JMJD6	FALSE
28764	MR-link-2	18322_15_JMJD6_JMJD6	18322_15_JMJD6_JMJD6	GCST90200442	valine	3	-0.206835	0.165034	0.210102	DeCODE	Q6NYC1	Chen et al.	valine	HMDB0000883	ENSG00000070495	JMJD6	FALSE
28765	MR-link-2	18322_15_JMJD6_JMJD6	18322_15_JMJD6_JMJD6	GCST90200444	dihydroorotate	3	-0.272774	0.189475	0.149973	DeCODE	Q6NYC1	Chen et al.	dihydroorotate	HMDB03349	ENSG00000070495	JMJD6	FALSE
28766	MR-link-2	18322_15_JMJD6_JMJD6	18322_15_JMJD6_JMJD6	GCST90200447	maltose	3	-0.00693334	0.178411	0.969001	DeCODE	Q6NYC1	Chen et al.	maltose	HMDB0000163	ENSG00000070495	JMJD6	FALSE
28767	MR-link-2	18322_15_JMJD6_JMJD6	18322_15_JMJD6_JMJD6	GCST90200452	asparagine	3	0.0113469	0.173686	0.947911	DeCODE	Q6NYC1	Chen et al.	asparagine	HMDB0000168	ENSG00000070495	JMJD6	FALSE
28768	MR-link-2	18322_15_JMJD6_JMJD6	18322_15_JMJD6_JMJD6	GCST90200455	alpha-ketoglutarate	3	0.157398	0.162882	0.333878	DeCODE	Q6NYC1	Chen et al.	alpha-ketoglutarate	HMDB0000208	ENSG00000070495	JMJD6	TRUE
28769	MR-link-2	18322_15_JMJD6_JMJD6	18322_15_JMJD6_JMJD6	GCST90200680	5-acetylamino-6-formylamino-3-methyluracil	3	-0.173375	0.164434	0.291712	DeCODE	Q6NYC1	Chen et al.	5-acetylamino-6-formylamino-3-methyluracil	HMDB0011105	ENSG00000070495	JMJD6	FALSE
28770	MR-link-2	18322_15_JMJD6_JMJD6	18322_15_JMJD6_JMJD6	GCST90200684	n-acetyl-aspartyl-glutamate (naag)	3	-0.380249	0.161856	0.0188087	DeCODE	Q6NYC1	Chen et al.	n-acetyl-aspartyl-glutamate (naag)	HMDB0001067	ENSG00000070495	JMJD6	FALSE
28771	MR-link-2	18322_15_JMJD6_JMJD6	18322_15_JMJD6_JMJD6	GCST90200687	bilirubin (e,z or z,e)*	3	-0.359389	0.162614	0.0270998	DeCODE	Q6NYC1	Chen et al.	bilirubin (e,z or z,e)*	HMDB0000488	ENSG00000070495	JMJD6	FALSE
28772	MR-link-2	18322_15_JMJD6_JMJD6	18322_15_JMJD6_JMJD6	GCST90200691	n-delta-acetylornithine	3	-0.138	0.157225	0.380094	DeCODE	Q6NYC1	Chen et al.	n-delta-acetylornithine	HMDB0003357	ENSG00000070495	JMJD6	FALSE
28773	MR-link-2	18322_15_JMJD6_JMJD6	18322_15_JMJD6_JMJD6	GCST90200704	bilirubin (z,z)	3	-0.277805	0.161682	0.0857562	DeCODE	Q6NYC1	Chen et al.	bilirubin (z,z)	HMDB0000054	ENSG00000070495	JMJD6	FALSE
28774	MR-link-2	18322_15_JMJD6_JMJD6	18322_15_JMJD6_JMJD6	GCST90200706	biliverdin	3	-0.0125278	0.163481	0.938916	DeCODE	Q6NYC1	Chen et al.	biliverdin	HMDB0001008	ENSG00000070495	JMJD6	FALSE
28775	MR-link-2	18322_15_JMJD6_JMJD6	18322_15_JMJD6_JMJD6	GCST90200707	glycine	3	0.148346	0.158959	0.350699	DeCODE	Q6NYC1	Chen et al.	glycine	HMDB0000123	ENSG00000070495	JMJD6	FALSE
28776	MR-link-2	18322_15_JMJD6_JMJD6	18322_15_JMJD6_JMJD6	M00053	glutamine	3	0.187923	0.180756	0.298503	DeCODE	Q6NYC1	Shin et al.	glutamine	HMDB0000641	ENSG00000070495	JMJD6	FALSE
28777	MR-link-2	18322_15_JMJD6_JMJD6	18322_15_JMJD6_JMJD6	M00054	tryptophan	3	0.146326	0.195309	0.453734	DeCODE	Q6NYC1	Shin et al.	tryptophan	HMDB0000929	ENSG00000070495	JMJD6	FALSE
28778	MR-link-2	18322_15_JMJD6_JMJD6	18322_15_JMJD6_JMJD6	M00059	histidine	3	-0.0341175	0.181981	0.851286	DeCODE	Q6NYC1	Shin et al.	histidine	HMDB0000177	ENSG00000070495	JMJD6	FALSE
28779	MR-link-2	18322_15_JMJD6_JMJD6	18322_15_JMJD6_JMJD6	M00063	cholesterol	3	0.058892	0.18443	0.749485	DeCODE	Q6NYC1	Shin et al.	cholesterol	HMDB0000067	ENSG00000070495	JMJD6	FALSE
28780	MR-link-2	18322_15_JMJD6_JMJD6	18322_15_JMJD6_JMJD6	M00064	phenylalanine	3	0.019214	0.180217	0.915094	DeCODE	Q6NYC1	Shin et al.	phenylalanine	HMDB0000159	ENSG00000070495	JMJD6	FALSE
28781	MR-link-2	18322_15_JMJD6_JMJD6	18322_15_JMJD6_JMJD6	M00555	adenosine	3	0.1258	0.190395	0.508785	DeCODE	Q6NYC1	Shin et al.	adenosine	HMDB0000050	ENSG00000070495	JMJD6	FALSE
28782	MR-link-2	18322_15_JMJD6_JMJD6	18322_15_JMJD6_JMJD6	M00577	fructose	3	-0.0234932	0.191829	0.902527	DeCODE	Q6NYC1	Shin et al.	fructose	HMDB0000660	ENSG00000070495	JMJD6	FALSE
28783	MR-link-2	18322_15_JMJD6_JMJD6	18322_15_JMJD6_JMJD6	M00599	pyruvate	3	0.14906	0.23799	0.531101	DeCODE	Q6NYC1	Shin et al.	pyruvate	HMDB0000243	ENSG00000070495	JMJD6	FALSE
28784	MR-link-2	18322_15_JMJD6_JMJD6	18322_15_JMJD6_JMJD6	M00606	uridine	3	0.244968	0.185896	0.18758	DeCODE	Q6NYC1	Shin et al.	uridine	HMDB0000296	ENSG00000070495	JMJD6	FALSE
28785	MR-link-2	18322_15_JMJD6_JMJD6	18322_15_JMJD6_JMJD6	M01105	linoleate (18:2n6)	3	0.00571366	0.189812	0.975986	DeCODE	Q6NYC1	Shin et al.	linoleate (18:2n6)	HMDB0006270,HMDB0000673	ENSG00000070495	JMJD6	FALSE
28786	MR-link-2	18322_15_JMJD6_JMJD6	18322_15_JMJD6_JMJD6	M01110	arachidonate (20:4n6)	3	-0.16118	0.189306	0.394531	DeCODE	Q6NYC1	Shin et al.	arachidonate (20:4n6)	HMDB0001043	ENSG00000070495	JMJD6	FALSE
28787	MR-link-2	18322_15_JMJD6_JMJD6	18322_15_JMJD6_JMJD6	M01123	inosine	3	-0.0233527	0.338996	0.945079	DeCODE	Q6NYC1	Shin et al.	inosine	HMDB0000195	ENSG00000070495	JMJD6	FALSE
28788	MR-link-2	18322_15_JMJD6_JMJD6	18322_15_JMJD6_JMJD6	M01284	threonine	3	0.205533	0.206722	0.320102	DeCODE	Q6NYC1	Shin et al.	threonine	HMDB0000167	ENSG00000070495	JMJD6	FALSE
28789	MR-link-2	18322_15_JMJD6_JMJD6	18322_15_JMJD6_JMJD6	M01299	tyrosine	3	0.0877891	0.181704	0.628995	DeCODE	Q6NYC1	Shin et al.	tyrosine	HMDB0000158	ENSG00000070495	JMJD6	FALSE
28790	MR-link-2	18322_15_JMJD6_JMJD6	18322_15_JMJD6_JMJD6	M01302	methionine	3	0.168198	0.187746	0.370317	DeCODE	Q6NYC1	Shin et al.	methionine	HMDB0000696	ENSG00000070495	JMJD6	FALSE
28791	MR-link-2	18322_15_JMJD6_JMJD6	18322_15_JMJD6_JMJD6	M01336	palmitate (16:0)	3	-0.128208	0.187773	0.494743	DeCODE	Q6NYC1	Shin et al.	palmitate (16:0)	HMDB0000220	ENSG00000070495	JMJD6	FALSE
28792	MR-link-2	18322_15_JMJD6_JMJD6	18322_15_JMJD6_JMJD6	M01358	stearate (18:0)	3	-0.25267	0.186312	0.175047	DeCODE	Q6NYC1	Shin et al.	stearate (18:0)	HMDB0000827	ENSG00000070495	JMJD6	FALSE
28793	MR-link-2	18322_15_JMJD6_JMJD6	18322_15_JMJD6_JMJD6	M01493	ornithine	3	0.151578	0.190102	0.42525	DeCODE	Q6NYC1	Shin et al.	ornithine	HMDB0000214	ENSG00000070495	JMJD6	FALSE
28794	MR-link-2	18322_15_JMJD6_JMJD6	18322_15_JMJD6_JMJD6	M01508	pantothenate	3	0.0236314	0.197145	0.904588	DeCODE	Q6NYC1	Shin et al.	pantothenate	HMDB0000210	ENSG00000070495	JMJD6	FALSE
28795	MR-link-2	18322_15_JMJD6_JMJD6	18322_15_JMJD6_JMJD6	M01564	citrate	3	-0.352989	0.21598	0.102183	DeCODE	Q6NYC1	Shin et al.	citrate	HMDB0000094	ENSG00000070495	JMJD6	FALSE
28796	MR-link-2	18322_15_JMJD6_JMJD6	18322_15_JMJD6_JMJD6	M01638	arginine	3	-0.530187	0.253955	0.036823	DeCODE	Q6NYC1	Shin et al.	arginine	HMDB0000517	ENSG00000070495	JMJD6	FALSE
28797	MR-link-2	18322_15_JMJD6_JMJD6	18322_15_JMJD6_JMJD6	M01640	ascorbate (vitamin c)	3	0.245271	0.355198	0.489867	DeCODE	Q6NYC1	Shin et al.	ascorbate (vitamin c)	HMDB0000044	ENSG00000070495	JMJD6	FALSE
28798	MR-link-2	18322_15_JMJD6_JMJD6	18322_15_JMJD6_JMJD6	M01649	valine	3	0.156112	0.179389	0.384166	DeCODE	Q6NYC1	Shin et al.	valine	HMDB0000883	ENSG00000070495	JMJD6	FALSE
28799	MR-link-2	18322_15_JMJD6_JMJD6	18322_15_JMJD6_JMJD6	M01670	urea	3	0.0145936	0.195498	0.940495	DeCODE	Q6NYC1	Shin et al.	urea	HMDB0000294	ENSG00000070495	JMJD6	FALSE
28800	MR-link-2	18322_15_JMJD6_JMJD6	18322_15_JMJD6_JMJD6	M01712	cortisol	3	-0.0170006	0.179981	0.924745	DeCODE	Q6NYC1	Shin et al.	cortisol	HMDB0000063	ENSG00000070495	JMJD6	FALSE
28801	MR-link-2	18322_15_JMJD6_JMJD6	18322_15_JMJD6_JMJD6	M01827	riboflavin (vitamin b2)	3	0.757509	0.406877	0.0626361	DeCODE	Q6NYC1	Shin et al.	riboflavin (vitamin b2)	HMDB0000244	ENSG00000070495	JMJD6	FALSE
28802	MR-link-2	18322_15_JMJD6_JMJD6	18322_15_JMJD6_JMJD6	M02132	citrulline	3	-0.433072	0.281536	0.123989	DeCODE	Q6NYC1	Shin et al.	citrulline	HMDB0000904	ENSG00000070495	JMJD6	FALSE
28803	MR-link-2	18322_15_JMJD6_JMJD6	18322_15_JMJD6_JMJD6	M02137	biliverdin	3	-0.0779125	0.207885	0.707819	DeCODE	Q6NYC1	Shin et al.	biliverdin	HMDB0001008	ENSG00000070495	JMJD6	FALSE
28804	MR-link-2	18322_15_JMJD6_JMJD6	18322_15_JMJD6_JMJD6	M02342	serotonin (5ht)	3	-0.134715	0.21104	0.523254	DeCODE	Q6NYC1	Shin et al.	serotonin (5ht)	HMDB0000259	ENSG00000070495	JMJD6	FALSE
28805	MR-link-2	18322_15_JMJD6_JMJD6	18322_15_JMJD6_JMJD6	M03147	xanthine	3	-0.260681	0.192487	0.175648	DeCODE	Q6NYC1	Shin et al.	xanthine	HMDB0000292	ENSG00000070495	JMJD6	FALSE
28806	MR-link-2	18322_15_JMJD6_JMJD6	18322_15_JMJD6_JMJD6	M11438	phosphate	3	0.00477843	0.181559	0.979003	DeCODE	Q6NYC1	Shin et al.	phosphate	HMDB0001429	ENSG00000070495	JMJD6	FALSE
28807	MR-link-2	18322_15_JMJD6_JMJD6	18322_15_JMJD6_JMJD6	M15122	glycerol	3	-0.108115	0.189128	0.567558	DeCODE	Q6NYC1	Shin et al.	glycerol	HMDB0000131	ENSG00000070495	JMJD6	FALSE
28808	MR-link-2	18322_15_JMJD6_JMJD6	18322_15_JMJD6_JMJD6	M15488	acetylphosphate	3	0.1258	0.190395	0.508785	DeCODE	Q6NYC1	Shin et al.	acetylphosphate	HMDB0001494	ENSG00000070495	JMJD6	FALSE
28809	MR-link-2	18322_15_JMJD6_JMJD6	18322_15_JMJD6_JMJD6	M15506	choline	3	-0.0804544	0.176058	0.647688	DeCODE	Q6NYC1	Shin et al.	choline	HMDB0000097	ENSG00000070495	JMJD6	FALSE
28810	MR-link-2	18322_15_JMJD6_JMJD6	18322_15_JMJD6_JMJD6	M15630	n-acetylornithine	3	-0.0445573	0.181363	0.80593	DeCODE	Q6NYC1	Shin et al.	n-acetylornithine	HMDB0003357	ENSG00000070495	JMJD6	FALSE
28811	MR-link-2	18322_15_JMJD6_JMJD6	18322_15_JMJD6_JMJD6	M15677	3-methylhistidine	3	0.224839	0.230415	0.329164	DeCODE	Q6NYC1	Shin et al.	3-methylhistidine	HMDB0000479	ENSG00000070495	JMJD6	FALSE
28812	MR-link-2	18322_15_JMJD6_JMJD6	18322_15_JMJD6_JMJD6	M15990	glycerophosphorylcholine (gpc)	3	-0.101734	0.191495	0.595238	DeCODE	Q6NYC1	Shin et al.	glycerophosphorylcholine (gpc)	HMDB0000086	ENSG00000070495	JMJD6	FALSE
28813	MR-link-2	18322_15_JMJD6_JMJD6	18322_15_JMJD6_JMJD6	M15996	aspartate	3	-0.148808	0.194418	0.444032	DeCODE	Q6NYC1	Shin et al.	aspartate	HMDB0000191	ENSG00000070495	JMJD6	FALSE
28814	MR-link-2	18322_15_JMJD6_JMJD6	18322_15_JMJD6_JMJD6	M18254	paraxanthine	3	-0.436432	0.267903	0.103299	DeCODE	Q6NYC1	Shin et al.	paraxanthine	HMDB0001860	ENSG00000070495	JMJD6	FALSE
28815	MR-link-2	18322_15_JMJD6_JMJD6	18322_15_JMJD6_JMJD6	M18467	eicosapentaenoate (epa; 20:5n3)	3	0.183527	0.187406	0.327432	DeCODE	Q6NYC1	Shin et al.	eicosapentaenoate (epa; 20:5n3)	HMDB0001999	ENSG00000070495	JMJD6	FALSE
28816	MR-link-2	18322_15_JMJD6_JMJD6	18322_15_JMJD6_JMJD6	M18474	estrone 3-sulfate	3	0.653364	0.532825	0.220114	DeCODE	Q6NYC1	Shin et al.	estrone 3-sulfate	HMDB0001425	ENSG00000070495	JMJD6	FALSE
28817	MR-link-2	18322_15_JMJD6_JMJD6	18322_15_JMJD6_JMJD6	M18494	taurochenodeoxycholate	3	-0.0382322	0.210211	0.85568	DeCODE	Q6NYC1	Shin et al.	taurochenodeoxycholate	HMDB0000951	ENSG00000070495	JMJD6	FALSE
28818	MR-link-2	18322_15_JMJD6_JMJD6	18322_15_JMJD6_JMJD6	M19323	docosahexaenoate (dha; 22:6n3)	3	0.16902	0.18447	0.359538	DeCODE	Q6NYC1	Shin et al.	docosahexaenoate (dha; 22:6n3)	HMDB0002183	ENSG00000070495	JMJD6	FALSE
28819	MR-link-2	18322_15_JMJD6_JMJD6	18322_15_JMJD6_JMJD6	M19934	myo-inositol	3	-0.118166	0.232593	0.611428	DeCODE	Q6NYC1	Shin et al.	myo-inositol	HMDB0000211	ENSG00000070495	JMJD6	FALSE
28820	MR-link-2	18322_15_JMJD6_JMJD6	18322_15_JMJD6_JMJD6	M20489	glucose	3	-0.0648392	0.196585	0.74153	DeCODE	Q6NYC1	Shin et al.	glucose	HMDB0000122	ENSG00000070495	JMJD6	FALSE
28821	MR-link-2	18322_15_JMJD6_JMJD6	18322_15_JMJD6_JMJD6	M21044	2-hydroxybutyrate (ahb)	3	0.116809	0.192284	0.543531	DeCODE	Q6NYC1	Shin et al.	2-hydroxybutyrate (ahb)	HMDB0000008	ENSG00000070495	JMJD6	FALSE
28822	MR-link-2	18322_15_JMJD6_JMJD6	18322_15_JMJD6_JMJD6	M22189	palmitoylcarnitine (c16)	3	0.15012	0.19402	0.439088	DeCODE	Q6NYC1	Shin et al.	palmitoylcarnitine (c16)	HMDB0000222	ENSG00000070495	JMJD6	FALSE
28823	MR-link-2	18322_15_JMJD6_JMJD6	18322_15_JMJD6_JMJD6	M22842	cholate	3	0.130097	0.220105	0.554476	DeCODE	Q6NYC1	Shin et al.	cholate	HMDB0000619	ENSG00000070495	JMJD6	FALSE
28824	MR-link-2	18322_15_JMJD6_JMJD6	18322_15_JMJD6_JMJD6	M27716	bilirubin (z,z)	3	0.361457	0.26818	0.177718	DeCODE	Q6NYC1	Shin et al.	bilirubin (z,z)	HMDB0000054	ENSG00000070495	JMJD6	FALSE
28825	MR-link-2	18322_15_JMJD6_JMJD6	18322_15_JMJD6_JMJD6	M27718	creatine	3	0.147436	0.179207	0.41067	DeCODE	Q6NYC1	Shin et al.	creatine	HMDB0000064	ENSG00000070495	JMJD6	FALSE
28826	MR-link-2	18322_15_JMJD6_JMJD6	18322_15_JMJD6_JMJD6	M31453	cysteine	3	0.0330034	0.197375	0.867203	DeCODE	Q6NYC1	Shin et al.	cysteine	HMDB0000574	ENSG00000070495	JMJD6	FALSE
28827	MR-link-2	18322_15_JMJD6_JMJD6	18322_15_JMJD6_JMJD6	M31454	cystine	3	-0.320232	0.377678	0.396496	DeCODE	Q6NYC1	Shin et al.	cystine	HMDB0000192	ENSG00000070495	JMJD6	FALSE
28828	MR-link-2	18322_15_JMJD6_JMJD6	18322_15_JMJD6_JMJD6	M32198	acetylcarnitine (c2)	3	-0.109468	0.20051	0.585101	DeCODE	Q6NYC1	Shin et al.	acetylcarnitine (c2)	HMDB0000201	ENSG00000070495	JMJD6	FALSE
28829	MR-link-2	18322_15_JMJD6_JMJD6	18322_15_JMJD6_JMJD6	M32315	serine	3	0.0873306	0.228402	0.702198	DeCODE	Q6NYC1	Shin et al.	serine	HMDB0000187	ENSG00000070495	JMJD6	FALSE
28830	MR-link-2	18322_15_JMJD6_JMJD6	18322_15_JMJD6_JMJD6	M32319	trans-4-hydroxyproline	3	0.182395	0.186629	0.328414	DeCODE	Q6NYC1	Shin et al.	trans-4-hydroxyproline	HMDB0000725	ENSG00000070495	JMJD6	FALSE
28831	MR-link-2	18322_15_JMJD6_JMJD6	18322_15_JMJD6_JMJD6	M32322	glutamate	3	0.0731159	0.186099	0.694403	DeCODE	Q6NYC1	Shin et al.	glutamate	HMDB0000148	ENSG00000070495	JMJD6	FALSE
28832	MR-link-2	18322_15_JMJD6_JMJD6	18322_15_JMJD6_JMJD6	M32338	glycine	3	-0.195516	0.282218	0.488446	DeCODE	Q6NYC1	Shin et al.	glycine	HMDB0000123	ENSG00000070495	JMJD6	FALSE
28833	MR-link-2	18322_15_JMJD6_JMJD6	18322_15_JMJD6_JMJD6	M32339	alanine	3	0.133514	0.182283	0.463892	DeCODE	Q6NYC1	Shin et al.	alanine	HMDB0000161	ENSG00000070495	JMJD6	FALSE
28834	MR-link-2	18322_15_JMJD6_JMJD6	18322_15_JMJD6_JMJD6	M32425	dehydroepiandrosterone sulfate (dhea-s)	3	0.21928	0.183945	0.233224	DeCODE	Q6NYC1	Shin et al.	dehydroepiandrosterone sulfate (dhea-s)	HMDB0001032	ENSG00000070495	JMJD6	FALSE
28835	MR-link-2	18322_15_JMJD6_JMJD6	18322_15_JMJD6_JMJD6	M32458	oleamide	3	-0.183053	0.250716	0.465316	DeCODE	Q6NYC1	Shin et al.	oleamide	HMDB0002117	ENSG00000070495	JMJD6	FALSE
28836	MR-link-2	18322_15_JMJD6_JMJD6	18322_15_JMJD6_JMJD6	M32593	heme	3	0.562643	0.221926	0.011236	DeCODE	Q6NYC1	Shin et al.	heme	HMDB0003178	ENSG00000070495	JMJD6	FALSE
28837	MR-link-2	18322_15_JMJD6_JMJD6	18322_15_JMJD6_JMJD6	M33453	alpha-ketoglutarate	3	0.199527	0.214962	0.353307	DeCODE	Q6NYC1	Shin et al.	alpha-ketoglutarate	HMDB0000208	ENSG00000070495	JMJD6	TRUE
28838	MR-link-2	18322_15_JMJD6_JMJD6	18322_15_JMJD6_JMJD6	M34106	bilirubin (e,z or z,e)*	3	-0.22619	0.228662	0.322571	DeCODE	Q6NYC1	Shin et al.	bilirubin (e,z or z,e)*	HMDB0000488	ENSG00000070495	JMJD6	FALSE
28839	MR-link-2	18322_15_JMJD6_JMJD6	18322_15_JMJD6_JMJD6	M34283	asparagine	3	0.0973085	0.19126	0.610909	DeCODE	Q6NYC1	Shin et al.	asparagine	HMDB0000168	ENSG00000070495	JMJD6	FALSE
28840	MR-link-2	18322_15_JMJD6_JMJD6	18322_15_JMJD6_JMJD6	bioa_001	alanine	2	0.0455212	0.0834919	0.585604	DeCODE	Q6NYC1	Lotta et al.	alanine	HMDB0000161	ENSG00000070495	JMJD6	FALSE
28841	MR-link-2	18322_15_JMJD6_JMJD6	18322_15_JMJD6_JMJD6	bioa_002	arginine	2	0.0174571	0.100744	0.86243	DeCODE	Q6NYC1	Lotta et al.	arginine	HMDB0000517	ENSG00000070495	JMJD6	FALSE
28842	MR-link-2	18322_15_JMJD6_JMJD6	18322_15_JMJD6_JMJD6	bioa_003	asparagine	2	-0.0153213	0.098904	0.876891	DeCODE	Q6NYC1	Lotta et al.	asparagine	HMDB0000168	ENSG00000070495	JMJD6	FALSE
28843	MR-link-2	18322_15_JMJD6_JMJD6	18322_15_JMJD6_JMJD6	bioa_004	aspartate	2	-0.0927378	0.128088	0.469057	DeCODE	Q6NYC1	Lotta et al.	aspartate	HMDB0000191	ENSG00000070495	JMJD6	FALSE
28844	MR-link-2	18322_15_JMJD6_JMJD6	18322_15_JMJD6_JMJD6	bioa_005	citrulline	2	-0.0998881	0.0996084	0.315953	DeCODE	Q6NYC1	Lotta et al.	citrulline	HMDB0000904	ENSG00000070495	JMJD6	FALSE
28845	MR-link-2	18322_15_JMJD6_JMJD6	18322_15_JMJD6_JMJD6	bioa_006	glutamine	2	-0.0670591	0.0576821	0.245007	DeCODE	Q6NYC1	Lotta et al.	glutamine	HMDB0000641	ENSG00000070495	JMJD6	FALSE
28846	MR-link-2	18322_15_JMJD6_JMJD6	18322_15_JMJD6_JMJD6	bioa_007	glutamate	2	0.149496	0.0966374	0.121868	DeCODE	Q6NYC1	Lotta et al.	glutamate	HMDB0000148	ENSG00000070495	JMJD6	FALSE
28847	MR-link-2	18322_15_JMJD6_JMJD6	18322_15_JMJD6_JMJD6	bioa_008	glycine	2	-0.0722848	0.0610687	0.236547	DeCODE	Q6NYC1	Lotta et al.	glycine	HMDB0000123	ENSG00000070495	JMJD6	FALSE
28848	MR-link-2	18322_15_JMJD6_JMJD6	18322_15_JMJD6_JMJD6	bioa_009	histidine	2	0.00678751	0.0644785	0.916163	DeCODE	Q6NYC1	Lotta et al.	histidine	HMDB0000177	ENSG00000070495	JMJD6	FALSE
28849	MR-link-2	18322_15_JMJD6_JMJD6	18322_15_JMJD6_JMJD6	bioa_013	methionine	2	0.114473	0.101781	0.260718	DeCODE	Q6NYC1	Lotta et al.	methionine	HMDB0000696	ENSG00000070495	JMJD6	FALSE
28850	MR-link-2	18322_15_JMJD6_JMJD6	18322_15_JMJD6_JMJD6	bioa_014	ornithine	2	-0.0273612	0.10236	0.789236	DeCODE	Q6NYC1	Lotta et al.	ornithine	HMDB0000214	ENSG00000070495	JMJD6	FALSE
28851	MR-link-2	18322_15_JMJD6_JMJD6	18322_15_JMJD6_JMJD6	bioa_015	phenylethylamine	3	-0.214706	0.159481	0.178211	DeCODE	Q6NYC1	Lotta et al.	phenylethylamine	HMDB0012275	ENSG00000070495	JMJD6	FALSE
28852	MR-link-2	18322_15_JMJD6_JMJD6	18322_15_JMJD6_JMJD6	bioa_016	phenylalanine	2	0.0992956	0.0642477	0.122222	DeCODE	Q6NYC1	Lotta et al.	phenylalanine	HMDB0000159	ENSG00000070495	JMJD6	FALSE
28853	MR-link-2	18322_15_JMJD6_JMJD6	18322_15_JMJD6_JMJD6	bioa_018	serine	2	0.142136	0.160197	0.37494	DeCODE	Q6NYC1	Lotta et al.	serine	HMDB0000187	ENSG00000070495	JMJD6	FALSE
28854	MR-link-2	18322_15_JMJD6_JMJD6	18322_15_JMJD6_JMJD6	bioa_019	threonine	2	0.000655856	0.0972676	0.99462	DeCODE	Q6NYC1	Lotta et al.	threonine	HMDB0000167	ENSG00000070495	JMJD6	FALSE
28855	MR-link-2	18322_15_JMJD6_JMJD6	18322_15_JMJD6_JMJD6	bioa_020	tryptophan	2	0.07623	0.0960641	0.427467	DeCODE	Q6NYC1	Lotta et al.	tryptophan	HMDB0000929	ENSG00000070495	JMJD6	FALSE
28856	MR-link-2	18322_15_JMJD6_JMJD6	18322_15_JMJD6_JMJD6	bioa_021	tyrosine	2	0.127236	0.0641595	0.0473548	DeCODE	Q6NYC1	Lotta et al.	tyrosine	HMDB0000158	ENSG00000070495	JMJD6	FALSE
28857	MR-link-2	18322_15_JMJD6_JMJD6	18322_15_JMJD6_JMJD6	bioa_022	valine	2	0.103867	0.0597944	0.0823754	DeCODE	Q6NYC1	Lotta et al.	valine	HMDB0000883	ENSG00000070495	JMJD6	FALSE
28858	MR-link-2	18322_15_JMJD6_JMJD6	18322_15_JMJD6_JMJD6	bioa_023	n-acetylornithine	2	-0.165368	0.0970981	0.0885496	DeCODE	Q6NYC1	Lotta et al.	n-acetylornithine	HMDB0003357	ENSG00000070495	JMJD6	FALSE
28859	MR-link-2	18322_15_JMJD6_JMJD6	18322_15_JMJD6_JMJD6	bioa_030	trans-hydroxyproline	2	0.0710065	0.108674	0.513505	DeCODE	Q6NYC1	Lotta et al.	trans-hydroxyproline	HMDB0000725	ENSG00000070495	JMJD6	FALSE
28860	MR-link-2	18322_15_JMJD6_JMJD6	18322_15_JMJD6_JMJD6	bioa_031	sarcosine	3	0.165558	0.0912665	0.0696767	DeCODE	Q6NYC1	Lotta et al.	sarcosine	HMDB0000271	ENSG00000070495	JMJD6	FALSE
28861	MR-link-2	18322_15_JMJD6_JMJD6	18322_15_JMJD6_JMJD6	bioa_032	serotonin	2	-0.216121	0.124302	0.082091	DeCODE	Q6NYC1	Lotta et al.	serotonin	HMDB0000259	ENSG00000070495	JMJD6	FALSE
28862	MR-link-2	18322_15_JMJD6_JMJD6	18322_15_JMJD6_JMJD6	bioa_033	spermidine	3	0.0330982	0.120282	0.783184	DeCODE	Q6NYC1	Lotta et al.	spermidine	HMDB0001257	ENSG00000070495	JMJD6	FALSE
28863	MR-link-2	18322_15_JMJD6_JMJD6	18322_15_JMJD6_JMJD6	bior_002	acetylcarnitine (c2)	2	0.165002	0.149679	0.270298	DeCODE	Q6NYC1	Lotta et al.	acetylcarnitine (c2)	HMDB0000201	ENSG00000070495	JMJD6	FALSE
28864	MR-link-2	18322_15_JMJD6_JMJD6	18322_15_JMJD6_JMJD6	bior_031	hexadecanoylcarnitine	2	0.118832	0.0983507	0.226954	DeCODE	Q6NYC1	Lotta et al.	hexadecanoylcarnitine	HMDB0000222	ENSG00000070495	JMJD6	FALSE
28865	MR-link-2	18322_15_JMJD6_JMJD6	18322_15_JMJD6_JMJD6	met-d-Acetate	acetate	3	-0.0218271	0.0543106	0.687762	DeCODE	Q6NYC1	Borges et al.	acetate	HMDB0000042	ENSG00000070495	JMJD6	FALSE
28866	MR-link-2	18322_15_JMJD6_JMJD6	18322_15_JMJD6_JMJD6	met-d-Acetoacetate	acetoacetate	3	-0.0229685	0.0580254	0.692226	DeCODE	Q6NYC1	Borges et al.	acetoacetate	HMDB0000060	ENSG00000070495	JMJD6	FALSE
28867	MR-link-2	18322_15_JMJD6_JMJD6	18322_15_JMJD6_JMJD6	met-d-Ala	alanine	3	0.0637559	0.0472327	0.177072	DeCODE	Q6NYC1	Borges et al.	alanine	HMDB0000161	ENSG00000070495	JMJD6	FALSE
28868	MR-link-2	18322_15_JMJD6_JMJD6	18322_15_JMJD6_JMJD6	met-d-Citrate	citrate	3	-0.0579951	0.0426518	0.173914	DeCODE	Q6NYC1	Borges et al.	citrate	HMDB0000094	ENSG00000070495	JMJD6	FALSE
28869	MR-link-2	18322_15_JMJD6_JMJD6	18322_15_JMJD6_JMJD6	met-d-Gln	glutamine	3	-0.0390135	0.0480562	0.416889	DeCODE	Q6NYC1	Borges et al.	glutamine	HMDB0000641	ENSG00000070495	JMJD6	FALSE
28870	MR-link-2	18322_15_JMJD6_JMJD6	18322_15_JMJD6_JMJD6	met-d-Glucose	glucose	3	-0.0483989	0.045831	0.290954	DeCODE	Q6NYC1	Borges et al.	glucose	HMDB0000122	ENSG00000070495	JMJD6	FALSE
28871	MR-link-2	18322_15_JMJD6_JMJD6	18322_15_JMJD6_JMJD6	met-d-Gly	glycine	3	0.044295	0.0443513	0.317926	DeCODE	Q6NYC1	Borges et al.	glycine	HMDB0000123	ENSG00000070495	JMJD6	FALSE
28872	MR-link-2	18322_15_JMJD6_JMJD6	18322_15_JMJD6_JMJD6	met-d-His	histidine	3	0.00808303	0.0428573	0.850404	DeCODE	Q6NYC1	Borges et al.	histidine	HMDB0000177	ENSG00000070495	JMJD6	FALSE
28873	MR-link-2	18322_15_JMJD6_JMJD6	18322_15_JMJD6_JMJD6	met-d-LA	linoleate (18:2n6)	3	-0.0907494	0.0600715	0.130867	DeCODE	Q6NYC1	Borges et al.	linoleate (18:2n6)	HMDB0006270,HMDB0000673	ENSG00000070495	JMJD6	FALSE
28874	MR-link-2	18322_15_JMJD6_JMJD6	18322_15_JMJD6_JMJD6	met-d-Phe	phenylalanine	3	0.0437538	0.0526449	0.40591	DeCODE	Q6NYC1	Borges et al.	phenylalanine	HMDB0000159	ENSG00000070495	JMJD6	FALSE
28875	MR-link-2	18322_15_JMJD6_JMJD6	18322_15_JMJD6_JMJD6	met-d-Pyruvate	pyruvate	3	0.0779324	0.0487787	0.110116	DeCODE	Q6NYC1	Borges et al.	pyruvate	HMDB0000243	ENSG00000070495	JMJD6	FALSE
28876	MR-link-2	18322_15_JMJD6_JMJD6	18322_15_JMJD6_JMJD6	met-d-Tyr	tyrosine	3	-0.0236408	0.0428624	0.581256	DeCODE	Q6NYC1	Borges et al.	tyrosine	HMDB0000158	ENSG00000070495	JMJD6	FALSE
28877	MR-link-2	18322_15_JMJD6_JMJD6	18322_15_JMJD6_JMJD6	met-d-Val	valine	3	-0.0213345	0.044124	0.628732	DeCODE	Q6NYC1	Borges et al.	valine	HMDB0000883	ENSG00000070495	JMJD6	FALSE
28878	MR-link-2	18324_61_SUOX_SUOX	18324_61_SUOX_SUOX	GCST90199627	n-alpha-acetylornithine	4	0.0520675	0.0974816	0.593254	DeCODE	P51687	Chen et al.	n-alpha-acetylornithine	HMDB0003357	ENSG00000139531	SUOX	FALSE
28879	MR-link-2	18324_61_SUOX_SUOX	18324_61_SUOX_SUOX	GCST90199628	3-methylhistidine	4	0.0318292	0.0812276	0.695167	DeCODE	P51687	Chen et al.	3-methylhistidine	HMDB0000479	ENSG00000139531	SUOX	FALSE
28880	MR-link-2	18324_61_SUOX_SUOX	18324_61_SUOX_SUOX	GCST90199629	glycerophosphorylcholine (gpc)	4	0.0920215	0.0795409	0.24731	DeCODE	P51687	Chen et al.	glycerophosphorylcholine (gpc)	HMDB0000086	ENSG00000139531	SUOX	FALSE
28881	MR-link-2	18324_61_SUOX_SUOX	18324_61_SUOX_SUOX	GCST90199637	n-acetylglutamate	4	0.0776153	0.0819706	0.343706	DeCODE	P51687	Chen et al.	n-acetylglutamate	HMDB0001138	ENSG00000139531	SUOX	FALSE
28882	MR-link-2	18324_61_SUOX_SUOX	18324_61_SUOX_SUOX	GCST90199651	docosahexaenoate (dha; 22:6n3)	4	0.0925807	0.0875012	0.290032	DeCODE	P51687	Chen et al.	docosahexaenoate (dha; 22:6n3)	HMDB0002183	ENSG00000139531	SUOX	FALSE
28883	MR-link-2	18324_61_SUOX_SUOX	18324_61_SUOX_SUOX	GCST90199652	1-stearoyl-2-oleoyl-gps (18:0/18:1)	4	0.130425	0.0797879	0.102123	DeCODE	P51687	Chen et al.	1-stearoyl-2-oleoyl-gps (18:0/18:1)	HMDB0010163	ENSG00000139531	SUOX	FALSE
28884	MR-link-2	18324_61_SUOX_SUOX	18324_61_SUOX_SUOX	GCST90199654	paraxanthine	4	0.0897582	0.0846689	0.289095	DeCODE	P51687	Chen et al.	paraxanthine	HMDB0001860	ENSG00000139531	SUOX	FALSE
28885	MR-link-2	18324_61_SUOX_SUOX	18324_61_SUOX_SUOX	GCST90199665	n-acetylaspartate (naa)	4	0.0327417	0.100803	0.745326	DeCODE	P51687	Chen et al.	n-acetylaspartate (naa)	HMDB0000812	ENSG00000139531	SUOX	FALSE
28886	MR-link-2	18324_61_SUOX_SUOX	18324_61_SUOX_SUOX	GCST90199666	palmitoylcarnitine (c16)	4	-0.0308599	0.082674	0.708946	DeCODE	P51687	Chen et al.	palmitoylcarnitine (c16)	HMDB0000222	ENSG00000139531	SUOX	FALSE
28887	MR-link-2	18324_61_SUOX_SUOX	18324_61_SUOX_SUOX	GCST90199669	acetylcarnitine (c2)	4	-0.00838235	0.0824981	0.919069	DeCODE	P51687	Chen et al.	acetylcarnitine (c2)	HMDB0000201	ENSG00000139531	SUOX	FALSE
28888	MR-link-2	18324_61_SUOX_SUOX	18324_61_SUOX_SUOX	GCST90199673	dehydroepiandrosterone sulfate (dhea-s)	4	-0.00670852	0.0906084	0.94098	DeCODE	P51687	Chen et al.	dehydroepiandrosterone sulfate (dhea-s)	HMDB0001032	ENSG00000139531	SUOX	FALSE
28889	MR-link-2	18324_61_SUOX_SUOX	18324_61_SUOX_SUOX	GCST90199691	1-methylhistidine	4	0.0741799	0.084999	0.382819	DeCODE	P51687	Chen et al.	1-methylhistidine	HMDB0000001	ENSG00000139531	SUOX	FALSE
28890	MR-link-2	18324_61_SUOX_SUOX	18324_61_SUOX_SUOX	GCST90199845	sphinganine-1-phosphate	4	0.04625	0.0837878	0.580955	DeCODE	P51687	Chen et al.	sphinganine-1-phosphate	HMDB0001383	ENSG00000139531	SUOX	FALSE
28891	MR-link-2	18324_61_SUOX_SUOX	18324_61_SUOX_SUOX	GCST90199896	sulfate*	4	0.107417	0.0811916	0.185832	DeCODE	P51687	Chen et al.	sulfate*	HMDB01448	ENSG00000139531	SUOX	TRUE
28892	MR-link-2	18324_61_SUOX_SUOX	18324_61_SUOX_SUOX	GCST90199972	sphingomyelin (d18:1/24:1, d18:2/24:0)*	4	0.0696198	0.0947126	0.4623	DeCODE	P51687	Chen et al.	sphingomyelin (d18:1/24:1, d18:2/24:0)*	HMDB0012107	ENSG00000139531	SUOX	FALSE
28893	MR-link-2	18324_61_SUOX_SUOX	18324_61_SUOX_SUOX	GCST90200001	sphingomyelin (d18:1/20:0, d16:1/22:0)*	4	-0.0453568	0.0812601	0.576729	DeCODE	P51687	Chen et al.	sphingomyelin (d18:1/20:0, d16:1/22:0)*	HMDB0012102	ENSG00000139531	SUOX	FALSE
28894	MR-link-2	18324_61_SUOX_SUOX	18324_61_SUOX_SUOX	GCST90200049	myristoyl dihydrosphingomyelin (d18:0/14:0)*	4	-0.132155	0.0877457	0.132037	DeCODE	P51687	Chen et al.	myristoyl dihydrosphingomyelin (d18:0/14:0)*	HMDB0012085	ENSG00000139531	SUOX	FALSE
28895	MR-link-2	18324_61_SUOX_SUOX	18324_61_SUOX_SUOX	GCST90200056	sphingomyelin (d18:0/18:0, d19:0/17:0)*	4	-0.119653	0.0882253	0.175029	DeCODE	P51687	Chen et al.	sphingomyelin (d18:0/18:0, d19:0/17:0)*	HMDB0012087	ENSG00000139531	SUOX	FALSE
28896	MR-link-2	18324_61_SUOX_SUOX	18324_61_SUOX_SUOX	GCST90200279	pantothenate	4	-0.0769393	0.0814856	0.345064	DeCODE	P51687	Chen et al.	pantothenate	HMDB0000210	ENSG00000139531	SUOX	FALSE
28897	MR-link-2	18324_61_SUOX_SUOX	18324_61_SUOX_SUOX	GCST90200281	phosphoethanolamine	4	0.0959937	0.0809887	0.235909	DeCODE	P51687	Chen et al.	phosphoethanolamine	HMDB0000224	ENSG00000139531	SUOX	FALSE
28898	MR-link-2	18324_61_SUOX_SUOX	18324_61_SUOX_SUOX	GCST90200283	3-ureidopropionate	4	-0.0560408	0.0837651	0.50348	DeCODE	P51687	Chen et al.	3-ureidopropionate	HMDB0000026	ENSG00000139531	SUOX	FALSE
28899	MR-link-2	18324_61_SUOX_SUOX	18324_61_SUOX_SUOX	GCST90200291	sarcosine	4	-0.00734788	0.0815162	0.928176	DeCODE	P51687	Chen et al.	sarcosine	HMDB0000271	ENSG00000139531	SUOX	FALSE
28900	MR-link-2	18324_61_SUOX_SUOX	18324_61_SUOX_SUOX	GCST90200292	trans-4-hydroxyproline	4	0.0406022	0.0826552	0.623268	DeCODE	P51687	Chen et al.	trans-4-hydroxyproline	HMDB0000725	ENSG00000139531	SUOX	FALSE
28901	MR-link-2	18324_61_SUOX_SUOX	18324_61_SUOX_SUOX	GCST90200293	thyroxine	4	0.033155	0.0805314	0.680557	DeCODE	P51687	Chen et al.	thyroxine	HMDB0000248	ENSG00000139531	SUOX	FALSE
28902	MR-link-2	18324_61_SUOX_SUOX	18324_61_SUOX_SUOX	GCST90200296	methyl indole-3-acetate	4	-0.0283174	0.0904242	0.754158	DeCODE	P51687	Chen et al.	methyl indole-3-acetate	HMDB0029738	ENSG00000139531	SUOX	FALSE
28903	MR-link-2	18324_61_SUOX_SUOX	18324_61_SUOX_SUOX	GCST90200304	citrate	4	-0.0691102	0.0815412	0.396689	DeCODE	P51687	Chen et al.	citrate	HMDB0000094	ENSG00000139531	SUOX	FALSE
28904	MR-link-2	18324_61_SUOX_SUOX	18324_61_SUOX_SUOX	GCST90200306	butyrate/isobutyrate (4:0)	4	-0.141824	0.0809816	0.0798922	DeCODE	P51687	Chen et al.	butyrate/isobutyrate (4:0)	HMDB0000039	ENSG00000139531	SUOX	FALSE
28905	MR-link-2	18324_61_SUOX_SUOX	18324_61_SUOX_SUOX	GCST90200314	n-acetylneuraminate	4	0.0421676	0.086271	0.624997	DeCODE	P51687	Chen et al.	n-acetylneuraminate	HMDB0000230	ENSG00000139531	SUOX	FALSE
28906	MR-link-2	18324_61_SUOX_SUOX	18324_61_SUOX_SUOX	GCST90200318	acetoacetate	4	-0.0485482	0.0973695	0.618063	DeCODE	P51687	Chen et al.	acetoacetate	HMDB0000060	ENSG00000139531	SUOX	FALSE
28907	MR-link-2	18324_61_SUOX_SUOX	18324_61_SUOX_SUOX	GCST90200319	cys-gly, oxidized	4	0.0597165	0.0807079	0.459356	DeCODE	P51687	Chen et al.	cys-gly, oxidized	HMDB0000078	ENSG00000139531	SUOX	FALSE
28908	MR-link-2	18324_61_SUOX_SUOX	18324_61_SUOX_SUOX	GCST90200321	cholate	4	-0.0756996	0.0846801	0.371349	DeCODE	P51687	Chen et al.	cholate	HMDB0000619	ENSG00000139531	SUOX	FALSE
28909	MR-link-2	18324_61_SUOX_SUOX	18324_61_SUOX_SUOX	GCST90200323	creatine	4	0.0407429	0.095139	0.668472	DeCODE	P51687	Chen et al.	creatine	HMDB0000064	ENSG00000139531	SUOX	FALSE
28910	MR-link-2	18324_61_SUOX_SUOX	18324_61_SUOX_SUOX	GCST90200325	glycerol	4	0.140755	0.0816852	0.0848631	DeCODE	P51687	Chen et al.	glycerol	HMDB0000131	ENSG00000139531	SUOX	FALSE
28911	MR-link-2	18324_61_SUOX_SUOX	18324_61_SUOX_SUOX	GCST90200327	choline	4	-0.00148497	0.0943869	0.987448	DeCODE	P51687	Chen et al.	choline	HMDB0000097	ENSG00000139531	SUOX	FALSE
28912	MR-link-2	18324_61_SUOX_SUOX	18324_61_SUOX_SUOX	GCST90200335	stearoyl sphingomyelin (d18:1/18:0)	4	-0.0262	0.0841693	0.75559	DeCODE	P51687	Chen et al.	stearoyl sphingomyelin (d18:1/18:0)	HMDB0001348	ENSG00000139531	SUOX	FALSE
28913	MR-link-2	18324_61_SUOX_SUOX	18324_61_SUOX_SUOX	GCST90200336	n-palmitoyl-sphingosine (d18:1/16:0)	4	-0.00444728	0.0891442	0.960211	DeCODE	P51687	Chen et al.	n-palmitoyl-sphingosine (d18:1/16:0)	HMDB0004949	ENSG00000139531	SUOX	FALSE
28914	MR-link-2	18324_61_SUOX_SUOX	18324_61_SUOX_SUOX	GCST90200337	taurochenodeoxycholate	4	-0.0464033	0.0806747	0.565163	DeCODE	P51687	Chen et al.	taurochenodeoxycholate	HMDB0000951	ENSG00000139531	SUOX	FALSE
28915	MR-link-2	18324_61_SUOX_SUOX	18324_61_SUOX_SUOX	GCST90200341	n-stearoyl-sphingosine (d18:1/18:0)*	4	0.0250607	0.0832295	0.763336	DeCODE	P51687	Chen et al.	n-stearoyl-sphingosine (d18:1/18:0)*	HMDB0004950	ENSG00000139531	SUOX	FALSE
28916	MR-link-2	18324_61_SUOX_SUOX	18324_61_SUOX_SUOX	GCST90200345	s-adenosylhomocysteine (sah)	4	0.0743697	0.0993902	0.454304	DeCODE	P51687	Chen et al.	s-adenosylhomocysteine (sah)	HMDB00939	ENSG00000139531	SUOX	FALSE
28917	MR-link-2	18324_61_SUOX_SUOX	18324_61_SUOX_SUOX	GCST90200348	quinolinate	4	0.0461151	0.099019	0.641416	DeCODE	P51687	Chen et al.	quinolinate	HMDB0000232	ENSG00000139531	SUOX	FALSE
28918	MR-link-2	18324_61_SUOX_SUOX	18324_61_SUOX_SUOX	GCST90200349	eicosapentaenoate (epa; 20:5n3)	4	0.138287	0.0811063	0.0881927	DeCODE	P51687	Chen et al.	eicosapentaenoate (epa; 20:5n3)	HMDB0001999	ENSG00000139531	SUOX	FALSE
28919	MR-link-2	18324_61_SUOX_SUOX	18324_61_SUOX_SUOX	GCST90200351	n-acetylputrescine	4	0.060566	0.0817364	0.458699	DeCODE	P51687	Chen et al.	n-acetylputrescine	HMDB0002064	ENSG00000139531	SUOX	FALSE
28920	MR-link-2	18324_61_SUOX_SUOX	18324_61_SUOX_SUOX	GCST90200354	linoleate (18:2n6)	4	0.102681	0.0810131	0.204989	DeCODE	P51687	Chen et al.	linoleate (18:2n6)	HMDB0006270,HMDB0000673	ENSG00000139531	SUOX	FALSE
28921	MR-link-2	18324_61_SUOX_SUOX	18324_61_SUOX_SUOX	GCST90200355	adenosine 5'-diphosphate (adp)	4	0.24835	0.119288	0.0373477	DeCODE	P51687	Chen et al.	adenosine 5'-diphosphate (adp)	HMDB0001341	ENSG00000139531	SUOX	FALSE
28922	MR-link-2	18324_61_SUOX_SUOX	18324_61_SUOX_SUOX	GCST90200356	adenosine 5'-monophosphate (amp)	4	0.211531	0.0908271	0.0198623	DeCODE	P51687	Chen et al.	adenosine 5'-monophosphate (amp)	HMDB0000045	ENSG00000139531	SUOX	FALSE
28923	MR-link-2	18324_61_SUOX_SUOX	18324_61_SUOX_SUOX	GCST90200358	arachidonate (20:4n6)	4	0.0649344	0.0814508	0.425322	DeCODE	P51687	Chen et al.	arachidonate (20:4n6)	HMDB0001043	ENSG00000139531	SUOX	FALSE
28924	MR-link-2	18324_61_SUOX_SUOX	18324_61_SUOX_SUOX	GCST90200359	5-methylthioadenosine (mta)	4	0.0127362	0.0917029	0.889541	DeCODE	P51687	Chen et al.	5-methylthioadenosine (mta)	HMDB0001173	ENSG00000139531	SUOX	FALSE
28925	MR-link-2	18324_61_SUOX_SUOX	18324_61_SUOX_SUOX	GCST90200361	beta-alanine	4	-0.0524302	0.0823263	0.524217	DeCODE	P51687	Chen et al.	beta-alanine	HMDB0000056	ENSG00000139531	SUOX	FALSE
28926	MR-link-2	18324_61_SUOX_SUOX	18324_61_SUOX_SUOX	GCST90200362	succinate	4	-0.0391353	0.0898626	0.663199	DeCODE	P51687	Chen et al.	succinate	HMDB0000254	ENSG00000139531	SUOX	FALSE
28927	MR-link-2	18324_61_SUOX_SUOX	18324_61_SUOX_SUOX	GCST90200363	choline phosphate	4	0.0455764	0.0961089	0.635346	DeCODE	P51687	Chen et al.	choline phosphate	HMDB0001565	ENSG00000139531	SUOX	FALSE
28928	MR-link-2	18324_61_SUOX_SUOX	18324_61_SUOX_SUOX	GCST90200364	cysteinylglycine	4	0.0179889	0.0805692	0.823323	DeCODE	P51687	Chen et al.	cysteinylglycine	HMDB0000078	ENSG00000139531	SUOX	FALSE
28929	MR-link-2	18324_61_SUOX_SUOX	18324_61_SUOX_SUOX	GCST90200365	phenylpyruvate	4	0.0727054	0.0848754	0.391659	DeCODE	P51687	Chen et al.	phenylpyruvate	HMDB0000205	ENSG00000139531	SUOX	FALSE
28930	MR-link-2	18324_61_SUOX_SUOX	18324_61_SUOX_SUOX	GCST90200368	cholesterol	4	-0.0954911	0.0959443	0.319602	DeCODE	P51687	Chen et al.	cholesterol	HMDB0000067	ENSG00000139531	SUOX	FALSE
28931	MR-link-2	18324_61_SUOX_SUOX	18324_61_SUOX_SUOX	GCST90200369	2-hydroxyphenylacetate	4	0.116963	0.0872264	0.17995	DeCODE	P51687	Chen et al.	2-hydroxyphenylacetate	HMDB0000669	ENSG00000139531	SUOX	FALSE
28932	MR-link-2	18324_61_SUOX_SUOX	18324_61_SUOX_SUOX	GCST90200370	aspartate	4	-0.0807419	0.0884678	0.361416	DeCODE	P51687	Chen et al.	aspartate	HMDB0000191	ENSG00000139531	SUOX	FALSE
28933	MR-link-2	18324_61_SUOX_SUOX	18324_61_SUOX_SUOX	GCST90200372	arginine	4	0.0394409	0.0918453	0.667612	DeCODE	P51687	Chen et al.	arginine	HMDB0000517	ENSG00000139531	SUOX	FALSE
28934	MR-link-2	18324_61_SUOX_SUOX	18324_61_SUOX_SUOX	GCST90200374	sphinganine	4	0.096653	0.0844552	0.252446	DeCODE	P51687	Chen et al.	sphinganine	HMDB0000269	ENSG00000139531	SUOX	FALSE
28935	MR-link-2	18324_61_SUOX_SUOX	18324_61_SUOX_SUOX	GCST90200376	flavin adenine dinucleotide (fad)	4	0.180729	0.09115	0.0473934	DeCODE	P51687	Chen et al.	flavin adenine dinucleotide (fad)	HMDB0001248	ENSG00000139531	SUOX	FALSE
28936	MR-link-2	18324_61_SUOX_SUOX	18324_61_SUOX_SUOX	GCST90200377	histidine	4	0.0441305	0.0831931	0.595794	DeCODE	P51687	Chen et al.	histidine	HMDB0000177	ENSG00000139531	SUOX	FALSE
28937	MR-link-2	18324_61_SUOX_SUOX	18324_61_SUOX_SUOX	GCST90200378	cortisol	4	0.0801273	0.0881573	0.363396	DeCODE	P51687	Chen et al.	cortisol	HMDB0000063	ENSG00000139531	SUOX	FALSE
28938	MR-link-2	18324_61_SUOX_SUOX	18324_61_SUOX_SUOX	GCST90200379	hypotaurine	4	0.10683	0.0815844	0.190387	DeCODE	P51687	Chen et al.	hypotaurine	HMDB0000965	ENSG00000139531	SUOX	FALSE
28939	MR-link-2	18324_61_SUOX_SUOX	18324_61_SUOX_SUOX	GCST90200382	cystine	4	-0.0994032	0.0948184	0.294476	DeCODE	P51687	Chen et al.	cystine	HMDB0000192	ENSG00000139531	SUOX	FALSE
28940	MR-link-2	18324_61_SUOX_SUOX	18324_61_SUOX_SUOX	GCST90200383	cystathionine	4	0.147139	0.0845863	0.0819452	DeCODE	P51687	Chen et al.	cystathionine	HMDB0000099	ENSG00000139531	SUOX	FALSE
28941	MR-link-2	18324_61_SUOX_SUOX	18324_61_SUOX_SUOX	GCST90200384	guanidinoacetate	4	0.152028	0.0917979	0.0976994	DeCODE	P51687	Chen et al.	guanidinoacetate	HMDB0000128	ENSG00000139531	SUOX	FALSE
28942	MR-link-2	18324_61_SUOX_SUOX	18324_61_SUOX_SUOX	GCST90200385	sphingosine	4	0.13647	0.0808176	0.0912923	DeCODE	P51687	Chen et al.	sphingosine	HMDB0000252	ENSG00000139531	SUOX	FALSE
28943	MR-link-2	18324_61_SUOX_SUOX	18324_61_SUOX_SUOX	GCST90200390	stearate (18:0)	4	-0.0490838	0.0814255	0.546638	DeCODE	P51687	Chen et al.	stearate (18:0)	HMDB0000827	ENSG00000139531	SUOX	FALSE
28944	MR-link-2	18324_61_SUOX_SUOX	18324_61_SUOX_SUOX	GCST90200391	methionine	4	-0.0306763	0.0862727	0.72216	DeCODE	P51687	Chen et al.	methionine	HMDB0000696	ENSG00000139531	SUOX	FALSE
28945	MR-link-2	18324_61_SUOX_SUOX	18324_61_SUOX_SUOX	GCST90200392	orotate	4	-0.0401537	0.0898059	0.654791	DeCODE	P51687	Chen et al.	orotate	HMDB0000226	ENSG00000139531	SUOX	FALSE
28946	MR-link-2	18324_61_SUOX_SUOX	18324_61_SUOX_SUOX	GCST90200393	phosphate	4	0.0191503	0.0861453	0.824078	DeCODE	P51687	Chen et al.	phosphate	HMDB0001429	ENSG00000139531	SUOX	FALSE
28947	MR-link-2	18324_61_SUOX_SUOX	18324_61_SUOX_SUOX	GCST90200394	inosine	4	-0.0983063	0.129704	0.448495	DeCODE	P51687	Chen et al.	inosine	HMDB0000195	ENSG00000139531	SUOX	FALSE
28948	MR-link-2	18324_61_SUOX_SUOX	18324_61_SUOX_SUOX	GCST90200395	inosine 5'-monophosphate (imp)	4	0.178836	0.107464	0.0960808	DeCODE	P51687	Chen et al.	inosine 5'-monophosphate (imp)	HMDB0000175	ENSG00000139531	SUOX	FALSE
28949	MR-link-2	18324_61_SUOX_SUOX	18324_61_SUOX_SUOX	GCST90200396	phenylalanine	4	0.0217102	0.0854819	0.799516	DeCODE	P51687	Chen et al.	phenylalanine	HMDB0000159	ENSG00000139531	SUOX	FALSE
28950	MR-link-2	18324_61_SUOX_SUOX	18324_61_SUOX_SUOX	GCST90200397	palmitate (16:0)	4	0.0187048	0.0824175	0.820461	DeCODE	P51687	Chen et al.	palmitate (16:0)	HMDB0000220	ENSG00000139531	SUOX	FALSE
28951	MR-link-2	18324_61_SUOX_SUOX	18324_61_SUOX_SUOX	GCST90200400	nicotinamide	4	0.0400568	0.0889528	0.652483	DeCODE	P51687	Chen et al.	nicotinamide	HMDB0001406	ENSG00000139531	SUOX	FALSE
28952	MR-link-2	18324_61_SUOX_SUOX	18324_61_SUOX_SUOX	GCST90200401	myo-inositol	4	0.039227	0.0789893	0.619463	DeCODE	P51687	Chen et al.	myo-inositol	HMDB0000211	ENSG00000139531	SUOX	FALSE
28953	MR-link-2	18324_61_SUOX_SUOX	18324_61_SUOX_SUOX	GCST90200403	citrulline	4	0.0868926	0.0870024	0.317922	DeCODE	P51687	Chen et al.	citrulline	HMDB0000904	ENSG00000139531	SUOX	FALSE
28954	MR-link-2	18324_61_SUOX_SUOX	18324_61_SUOX_SUOX	GCST90200404	ornithine	4	0.0808994	0.0868395	0.351545	DeCODE	P51687	Chen et al.	ornithine	HMDB0000214	ENSG00000139531	SUOX	FALSE
28955	MR-link-2	18324_61_SUOX_SUOX	18324_61_SUOX_SUOX	GCST90200405	retinol (vitamin a)	4	0.0335784	0.078368	0.668309	DeCODE	P51687	Chen et al.	retinol (vitamin a)	HMDB0000305	ENSG00000139531	SUOX	FALSE
28956	MR-link-2	18324_61_SUOX_SUOX	18324_61_SUOX_SUOX	GCST90200406	1-methylnicotinamide	4	-0.0442715	0.0808196	0.583842	DeCODE	P51687	Chen et al.	1-methylnicotinamide	HMDB0000699	ENSG00000139531	SUOX	FALSE
28957	MR-link-2	18324_61_SUOX_SUOX	18324_61_SUOX_SUOX	GCST90200407	uridine	4	-0.00365282	0.0822346	0.96457	DeCODE	P51687	Chen et al.	uridine	HMDB0000296	ENSG00000139531	SUOX	FALSE
28958	MR-link-2	18324_61_SUOX_SUOX	18324_61_SUOX_SUOX	GCST90200410	phytanate	4	-0.141734	0.0931748	0.128218	DeCODE	P51687	Chen et al.	phytanate	HMDB0000801	ENSG00000139531	SUOX	FALSE
28959	MR-link-2	18324_61_SUOX_SUOX	18324_61_SUOX_SUOX	GCST90200412	glutamate	4	-0.146312	0.0895264	0.102199	DeCODE	P51687	Chen et al.	glutamate	HMDB0000148	ENSG00000139531	SUOX	FALSE
28960	MR-link-2	18324_61_SUOX_SUOX	18324_61_SUOX_SUOX	GCST90200413	2'-deoxyuridine	4	-0.110499	0.097813	0.258605	DeCODE	P51687	Chen et al.	2'-deoxyuridine	HMDB0000012	ENSG00000139531	SUOX	FALSE
28961	MR-link-2	18324_61_SUOX_SUOX	18324_61_SUOX_SUOX	GCST90200415	serine	4	0.0983441	0.0894823	0.271753	DeCODE	P51687	Chen et al.	serine	HMDB0000187	ENSG00000139531	SUOX	FALSE
28962	MR-link-2	18324_61_SUOX_SUOX	18324_61_SUOX_SUOX	GCST90200417	urea	4	0.116523	0.082264	0.156645	DeCODE	P51687	Chen et al.	urea	HMDB0000294	ENSG00000139531	SUOX	FALSE
28963	MR-link-2	18324_61_SUOX_SUOX	18324_61_SUOX_SUOX	GCST90200418	pyridoxal	4	-0.0560116	0.0792823	0.479888	DeCODE	P51687	Chen et al.	pyridoxal	HMDB0001545	ENSG00000139531	SUOX	FALSE
28964	MR-link-2	18324_61_SUOX_SUOX	18324_61_SUOX_SUOX	GCST90200419	glutamine	4	0.0985345	0.0847283	0.244851	DeCODE	P51687	Chen et al.	glutamine	HMDB0000641	ENSG00000139531	SUOX	FALSE
28965	MR-link-2	18324_61_SUOX_SUOX	18324_61_SUOX_SUOX	GCST90200422	serotonin	4	0.0785004	0.089097	0.378282	DeCODE	P51687	Chen et al.	serotonin	HMDB0000259	ENSG00000139531	SUOX	FALSE
28966	MR-link-2	18324_61_SUOX_SUOX	18324_61_SUOX_SUOX	GCST90200423	spermidine	4	0.186283	0.0922767	0.0435136	DeCODE	P51687	Chen et al.	spermidine	HMDB0001257	ENSG00000139531	SUOX	FALSE
28967	MR-link-2	18324_61_SUOX_SUOX	18324_61_SUOX_SUOX	GCST90200427	tyrosine	4	-0.0376065	0.0902811	0.677008	DeCODE	P51687	Chen et al.	tyrosine	HMDB0000158	ENSG00000139531	SUOX	FALSE
28968	MR-link-2	18324_61_SUOX_SUOX	18324_61_SUOX_SUOX	GCST90200429	cytidine	4	-0.0542141	0.082566	0.511428	DeCODE	P51687	Chen et al.	cytidine	HMDB0000089	ENSG00000139531	SUOX	FALSE
28969	MR-link-2	18324_61_SUOX_SUOX	18324_61_SUOX_SUOX	GCST90200430	pyruvate	4	-0.220232	0.0957605	0.0214587	DeCODE	P51687	Chen et al.	pyruvate	HMDB0000243	ENSG00000139531	SUOX	FALSE
28970	MR-link-2	18324_61_SUOX_SUOX	18324_61_SUOX_SUOX	GCST90200431	alanine	4	-0.0703089	0.0822413	0.392601	DeCODE	P51687	Chen et al.	alanine	HMDB0000161	ENSG00000139531	SUOX	FALSE
28971	MR-link-2	18324_61_SUOX_SUOX	18324_61_SUOX_SUOX	GCST90200432	threonine	4	0.140084	0.0909764	0.123613	DeCODE	P51687	Chen et al.	threonine	HMDB0000167	ENSG00000139531	SUOX	FALSE
28972	MR-link-2	18324_61_SUOX_SUOX	18324_61_SUOX_SUOX	GCST90200437	fructose	4	-0.108124	0.0850348	0.20354	DeCODE	P51687	Chen et al.	fructose	HMDB0000660	ENSG00000139531	SUOX	FALSE
28973	MR-link-2	18324_61_SUOX_SUOX	18324_61_SUOX_SUOX	GCST90200438	alpha-ketobutyrate	4	0.0294001	0.0888332	0.740676	DeCODE	P51687	Chen et al.	alpha-ketobutyrate	HMDB0000005	ENSG00000139531	SUOX	FALSE
28974	MR-link-2	18324_61_SUOX_SUOX	18324_61_SUOX_SUOX	GCST90200439	cysteine	4	0.0304705	0.0829931	0.713511	DeCODE	P51687	Chen et al.	cysteine	HMDB0000574	ENSG00000139531	SUOX	FALSE
28975	MR-link-2	18324_61_SUOX_SUOX	18324_61_SUOX_SUOX	GCST90200440	glucose	4	-0.284314	0.0812217	0.00046444	DeCODE	P51687	Chen et al.	glucose	HMDB0000122	ENSG00000139531	SUOX	FALSE
28976	MR-link-2	18324_61_SUOX_SUOX	18324_61_SUOX_SUOX	GCST90200441	tryptophan	4	0.0519636	0.081013	0.521248	DeCODE	P51687	Chen et al.	tryptophan	HMDB0000929	ENSG00000139531	SUOX	FALSE
28977	MR-link-2	18324_61_SUOX_SUOX	18324_61_SUOX_SUOX	GCST90200442	valine	4	-0.0657053	0.0809126	0.416761	DeCODE	P51687	Chen et al.	valine	HMDB0000883	ENSG00000139531	SUOX	FALSE
28978	MR-link-2	18324_61_SUOX_SUOX	18324_61_SUOX_SUOX	GCST90200444	dihydroorotate	4	-0.1147	0.0819419	0.161582	DeCODE	P51687	Chen et al.	dihydroorotate	HMDB03349	ENSG00000139531	SUOX	FALSE
28979	MR-link-2	18324_61_SUOX_SUOX	18324_61_SUOX_SUOX	GCST90200447	maltose	4	-0.0276897	0.100621	0.783171	DeCODE	P51687	Chen et al.	maltose	HMDB0000163	ENSG00000139531	SUOX	FALSE
28980	MR-link-2	18324_61_SUOX_SUOX	18324_61_SUOX_SUOX	GCST90200452	asparagine	4	0.0319785	0.0876773	0.715313	DeCODE	P51687	Chen et al.	asparagine	HMDB0000168	ENSG00000139531	SUOX	FALSE
28981	MR-link-2	18324_61_SUOX_SUOX	18324_61_SUOX_SUOX	GCST90200455	alpha-ketoglutarate	4	-0.0131818	0.0783497	0.866392	DeCODE	P51687	Chen et al.	alpha-ketoglutarate	HMDB0000208	ENSG00000139531	SUOX	FALSE
28982	MR-link-2	18324_61_SUOX_SUOX	18324_61_SUOX_SUOX	GCST90200680	5-acetylamino-6-formylamino-3-methyluracil	4	0.166344	0.0877638	0.0580452	DeCODE	P51687	Chen et al.	5-acetylamino-6-formylamino-3-methyluracil	HMDB0011105	ENSG00000139531	SUOX	FALSE
28983	MR-link-2	18324_61_SUOX_SUOX	18324_61_SUOX_SUOX	GCST90200684	n-acetyl-aspartyl-glutamate (naag)	4	0.153522	0.0986026	0.119475	DeCODE	P51687	Chen et al.	n-acetyl-aspartyl-glutamate (naag)	HMDB0001067	ENSG00000139531	SUOX	FALSE
28984	MR-link-2	18324_61_SUOX_SUOX	18324_61_SUOX_SUOX	GCST90200687	bilirubin (e,z or z,e)*	4	-0.0291535	0.0839816	0.728485	DeCODE	P51687	Chen et al.	bilirubin (e,z or z,e)*	HMDB0000488	ENSG00000139531	SUOX	FALSE
28985	MR-link-2	18324_61_SUOX_SUOX	18324_61_SUOX_SUOX	GCST90200691	n-delta-acetylornithine	4	0.0469159	0.0788397	0.55179	DeCODE	P51687	Chen et al.	n-delta-acetylornithine	HMDB0003357	ENSG00000139531	SUOX	FALSE
28986	MR-link-2	18324_61_SUOX_SUOX	18324_61_SUOX_SUOX	GCST90200704	bilirubin (z,z)	4	-0.0119606	0.0805244	0.881921	DeCODE	P51687	Chen et al.	bilirubin (z,z)	HMDB0000054	ENSG00000139531	SUOX	FALSE
28987	MR-link-2	18324_61_SUOX_SUOX	18324_61_SUOX_SUOX	GCST90200706	biliverdin	4	0.097411	0.0787785	0.216266	DeCODE	P51687	Chen et al.	biliverdin	HMDB0001008	ENSG00000139531	SUOX	FALSE
28988	MR-link-2	18324_61_SUOX_SUOX	18324_61_SUOX_SUOX	GCST90200707	glycine	4	0.146766	0.0839551	0.0804375	DeCODE	P51687	Chen et al.	glycine	HMDB0000123	ENSG00000139531	SUOX	FALSE
28989	MR-link-2	18324_61_SUOX_SUOX	18324_61_SUOX_SUOX	M00053	glutamine	4	0.0432438	0.0914158	0.636181	DeCODE	P51687	Shin et al.	glutamine	HMDB0000641	ENSG00000139531	SUOX	FALSE
28990	MR-link-2	18324_61_SUOX_SUOX	18324_61_SUOX_SUOX	M00054	tryptophan	4	-0.117008	0.107536	0.27656	DeCODE	P51687	Shin et al.	tryptophan	HMDB0000929	ENSG00000139531	SUOX	FALSE
28991	MR-link-2	18324_61_SUOX_SUOX	18324_61_SUOX_SUOX	M00059	histidine	4	0.0380468	0.0910691	0.676108	DeCODE	P51687	Shin et al.	histidine	HMDB0000177	ENSG00000139531	SUOX	FALSE
28992	MR-link-2	18324_61_SUOX_SUOX	18324_61_SUOX_SUOX	M00063	cholesterol	4	0.161028	0.0998787	0.106911	DeCODE	P51687	Shin et al.	cholesterol	HMDB0000067	ENSG00000139531	SUOX	FALSE
28993	MR-link-2	18324_61_SUOX_SUOX	18324_61_SUOX_SUOX	M00064	phenylalanine	4	-0.0296057	0.0924635	0.748826	DeCODE	P51687	Shin et al.	phenylalanine	HMDB0000159	ENSG00000139531	SUOX	FALSE
28994	MR-link-2	18324_61_SUOX_SUOX	18324_61_SUOX_SUOX	M00555	adenosine	4	-0.165598	0.0939628	0.0780062	DeCODE	P51687	Shin et al.	adenosine	HMDB0000050	ENSG00000139531	SUOX	FALSE
28995	MR-link-2	18324_61_SUOX_SUOX	18324_61_SUOX_SUOX	M00577	fructose	4	0.0410178	0.0978961	0.675221	DeCODE	P51687	Shin et al.	fructose	HMDB0000660	ENSG00000139531	SUOX	FALSE
28996	MR-link-2	18324_61_SUOX_SUOX	18324_61_SUOX_SUOX	M00599	pyruvate	4	-0.129513	0.100193	0.196139	DeCODE	P51687	Shin et al.	pyruvate	HMDB0000243	ENSG00000139531	SUOX	FALSE
28997	MR-link-2	18324_61_SUOX_SUOX	18324_61_SUOX_SUOX	M00606	uridine	4	0.0578697	0.0972975	0.551996	DeCODE	P51687	Shin et al.	uridine	HMDB0000296	ENSG00000139531	SUOX	FALSE
28998	MR-link-2	18324_61_SUOX_SUOX	18324_61_SUOX_SUOX	M01105	linoleate (18:2n6)	4	0.135417	0.108427	0.211694	DeCODE	P51687	Shin et al.	linoleate (18:2n6)	HMDB0006270,HMDB0000673	ENSG00000139531	SUOX	FALSE
28999	MR-link-2	18324_61_SUOX_SUOX	18324_61_SUOX_SUOX	M01110	arachidonate (20:4n6)	4	-0.00324162	0.100745	0.974331	DeCODE	P51687	Shin et al.	arachidonate (20:4n6)	HMDB0001043	ENSG00000139531	SUOX	FALSE
29000	MR-link-2	18324_61_SUOX_SUOX	18324_61_SUOX_SUOX	M01123	inosine	4	-0.0962423	0.158472	0.543643	DeCODE	P51687	Shin et al.	inosine	HMDB0000195	ENSG00000139531	SUOX	FALSE
29001	MR-link-2	18324_61_SUOX_SUOX	18324_61_SUOX_SUOX	M01284	threonine	4	0.117152	0.108487	0.280198	DeCODE	P51687	Shin et al.	threonine	HMDB0000167	ENSG00000139531	SUOX	FALSE
29002	MR-link-2	18324_61_SUOX_SUOX	18324_61_SUOX_SUOX	M01299	tyrosine	4	-0.0366965	0.0971111	0.705519	DeCODE	P51687	Shin et al.	tyrosine	HMDB0000158	ENSG00000139531	SUOX	FALSE
29003	MR-link-2	18324_61_SUOX_SUOX	18324_61_SUOX_SUOX	M01302	methionine	4	-0.0377311	0.0972627	0.698068	DeCODE	P51687	Shin et al.	methionine	HMDB0000696	ENSG00000139531	SUOX	FALSE
29004	MR-link-2	18324_61_SUOX_SUOX	18324_61_SUOX_SUOX	M01336	palmitate (16:0)	4	0.0471647	0.0979907	0.63029	DeCODE	P51687	Shin et al.	palmitate (16:0)	HMDB0000220	ENSG00000139531	SUOX	FALSE
29005	MR-link-2	18324_61_SUOX_SUOX	18324_61_SUOX_SUOX	M01358	stearate (18:0)	4	-0.0373924	0.102889	0.716288	DeCODE	P51687	Shin et al.	stearate (18:0)	HMDB0000827	ENSG00000139531	SUOX	FALSE
29006	MR-link-2	18324_61_SUOX_SUOX	18324_61_SUOX_SUOX	M01493	ornithine	4	-0.0424233	0.10364	0.682294	DeCODE	P51687	Shin et al.	ornithine	HMDB0000214	ENSG00000139531	SUOX	FALSE
29007	MR-link-2	18324_61_SUOX_SUOX	18324_61_SUOX_SUOX	M01508	pantothenate	4	0.0124133	0.0960548	0.897174	DeCODE	P51687	Shin et al.	pantothenate	HMDB0000210	ENSG00000139531	SUOX	FALSE
29008	MR-link-2	18324_61_SUOX_SUOX	18324_61_SUOX_SUOX	M01564	citrate	4	-0.0340707	0.0989254	0.730539	DeCODE	P51687	Shin et al.	citrate	HMDB0000094	ENSG00000139531	SUOX	FALSE
29009	MR-link-2	18324_61_SUOX_SUOX	18324_61_SUOX_SUOX	M01638	arginine	4	-0.00403303	0.114266	0.971844	DeCODE	P51687	Shin et al.	arginine	HMDB0000517	ENSG00000139531	SUOX	FALSE
29010	MR-link-2	18324_61_SUOX_SUOX	18324_61_SUOX_SUOX	M01640	ascorbate (vitamin c)	4	-0.159246	0.186797	0.393932	DeCODE	P51687	Shin et al.	ascorbate (vitamin c)	HMDB0000044	ENSG00000139531	SUOX	FALSE
29011	MR-link-2	18324_61_SUOX_SUOX	18324_61_SUOX_SUOX	M01649	valine	4	-0.0307122	0.0919865	0.738472	DeCODE	P51687	Shin et al.	valine	HMDB0000883	ENSG00000139531	SUOX	FALSE
29012	MR-link-2	18324_61_SUOX_SUOX	18324_61_SUOX_SUOX	M01670	urea	4	-0.142606	0.0988853	0.149266	DeCODE	P51687	Shin et al.	urea	HMDB0000294	ENSG00000139531	SUOX	FALSE
29013	MR-link-2	18324_61_SUOX_SUOX	18324_61_SUOX_SUOX	M01712	cortisol	4	-0.138485	0.097969	0.15749	DeCODE	P51687	Shin et al.	cortisol	HMDB0000063	ENSG00000139531	SUOX	FALSE
29014	MR-link-2	18324_61_SUOX_SUOX	18324_61_SUOX_SUOX	M01827	riboflavin (vitamin b2)	4	0.275271	0.232259	0.235941	DeCODE	P51687	Shin et al.	riboflavin (vitamin b2)	HMDB0000244	ENSG00000139531	SUOX	FALSE
29015	MR-link-2	18324_61_SUOX_SUOX	18324_61_SUOX_SUOX	M02132	citrulline	4	-0.0553708	0.111812	0.620448	DeCODE	P51687	Shin et al.	citrulline	HMDB0000904	ENSG00000139531	SUOX	FALSE
29016	MR-link-2	18324_61_SUOX_SUOX	18324_61_SUOX_SUOX	M02137	biliverdin	4	-0.11597	0.102745	0.25902	DeCODE	P51687	Shin et al.	biliverdin	HMDB0001008	ENSG00000139531	SUOX	FALSE
29017	MR-link-2	18324_61_SUOX_SUOX	18324_61_SUOX_SUOX	M02342	serotonin (5ht)	4	0.0188062	0.119965	0.87543	DeCODE	P51687	Shin et al.	serotonin (5ht)	HMDB0000259	ENSG00000139531	SUOX	FALSE
29018	MR-link-2	18324_61_SUOX_SUOX	18324_61_SUOX_SUOX	M03147	xanthine	4	-0.0120813	0.10041	0.90423	DeCODE	P51687	Shin et al.	xanthine	HMDB0000292	ENSG00000139531	SUOX	FALSE
29019	MR-link-2	18324_61_SUOX_SUOX	18324_61_SUOX_SUOX	M11438	phosphate	4	0.0101117	0.0929359	0.913359	DeCODE	P51687	Shin et al.	phosphate	HMDB0001429	ENSG00000139531	SUOX	FALSE
29020	MR-link-2	18324_61_SUOX_SUOX	18324_61_SUOX_SUOX	M15122	glycerol	4	0.110833	0.0928917	0.232812	DeCODE	P51687	Shin et al.	glycerol	HMDB0000131	ENSG00000139531	SUOX	FALSE
29021	MR-link-2	18324_61_SUOX_SUOX	18324_61_SUOX_SUOX	M15488	acetylphosphate	4	-0.165598	0.0939628	0.0780062	DeCODE	P51687	Shin et al.	acetylphosphate	HMDB0001494	ENSG00000139531	SUOX	FALSE
29022	MR-link-2	18324_61_SUOX_SUOX	18324_61_SUOX_SUOX	M15506	choline	4	0.0607618	0.101781	0.550519	DeCODE	P51687	Shin et al.	choline	HMDB0000097	ENSG00000139531	SUOX	FALSE
29023	MR-link-2	18324_61_SUOX_SUOX	18324_61_SUOX_SUOX	M15630	n-acetylornithine	4	-0.0417733	0.112389	0.710127	DeCODE	P51687	Shin et al.	n-acetylornithine	HMDB0003357	ENSG00000139531	SUOX	FALSE
29024	MR-link-2	18324_61_SUOX_SUOX	18324_61_SUOX_SUOX	M15677	3-methylhistidine	4	-0.0446157	0.110279	0.685792	DeCODE	P51687	Shin et al.	3-methylhistidine	HMDB0000479	ENSG00000139531	SUOX	FALSE
29025	MR-link-2	18324_61_SUOX_SUOX	18324_61_SUOX_SUOX	M15990	glycerophosphorylcholine (gpc)	4	0.0550087	0.11278	0.625724	DeCODE	P51687	Shin et al.	glycerophosphorylcholine (gpc)	HMDB0000086	ENSG00000139531	SUOX	FALSE
29026	MR-link-2	18324_61_SUOX_SUOX	18324_61_SUOX_SUOX	M15996	aspartate	4	-0.0516499	0.102377	0.613905	DeCODE	P51687	Shin et al.	aspartate	HMDB0000191	ENSG00000139531	SUOX	FALSE
29027	MR-link-2	18324_61_SUOX_SUOX	18324_61_SUOX_SUOX	M18254	paraxanthine	4	-0.153235	0.102677	0.135595	DeCODE	P51687	Shin et al.	paraxanthine	HMDB0001860	ENSG00000139531	SUOX	FALSE
29028	MR-link-2	18324_61_SUOX_SUOX	18324_61_SUOX_SUOX	M18467	eicosapentaenoate (epa; 20:5n3)	4	0.0547399	0.0919464	0.551612	DeCODE	P51687	Shin et al.	eicosapentaenoate (epa; 20:5n3)	HMDB0001999	ENSG00000139531	SUOX	FALSE
29029	MR-link-2	18324_61_SUOX_SUOX	18324_61_SUOX_SUOX	M18474	estrone 3-sulfate	4	0.147911	0.267396	0.580159	DeCODE	P51687	Shin et al.	estrone 3-sulfate	HMDB0001425	ENSG00000139531	SUOX	FALSE
29030	MR-link-2	18324_61_SUOX_SUOX	18324_61_SUOX_SUOX	M18494	taurochenodeoxycholate	4	0.0340732	0.108402	0.753276	DeCODE	P51687	Shin et al.	taurochenodeoxycholate	HMDB0000951	ENSG00000139531	SUOX	FALSE
29031	MR-link-2	18324_61_SUOX_SUOX	18324_61_SUOX_SUOX	M19323	docosahexaenoate (dha; 22:6n3)	4	0.0264251	0.0924932	0.77511	DeCODE	P51687	Shin et al.	docosahexaenoate (dha; 22:6n3)	HMDB0002183	ENSG00000139531	SUOX	FALSE
29032	MR-link-2	18324_61_SUOX_SUOX	18324_61_SUOX_SUOX	M19934	myo-inositol	4	-0.208794	0.101583	0.0398399	DeCODE	P51687	Shin et al.	myo-inositol	HMDB0000211	ENSG00000139531	SUOX	FALSE
29033	MR-link-2	18324_61_SUOX_SUOX	18324_61_SUOX_SUOX	M20489	glucose	4	-0.216913	0.117359	0.0645599	DeCODE	P51687	Shin et al.	glucose	HMDB0000122	ENSG00000139531	SUOX	FALSE
29034	MR-link-2	18324_61_SUOX_SUOX	18324_61_SUOX_SUOX	M21044	2-hydroxybutyrate (ahb)	4	0.0573448	0.0944008	0.543545	DeCODE	P51687	Shin et al.	2-hydroxybutyrate (ahb)	HMDB0000008	ENSG00000139531	SUOX	FALSE
29035	MR-link-2	18324_61_SUOX_SUOX	18324_61_SUOX_SUOX	M22189	palmitoylcarnitine (c16)	4	-0.0860167	0.111356	0.43985	DeCODE	P51687	Shin et al.	palmitoylcarnitine (c16)	HMDB0000222	ENSG00000139531	SUOX	FALSE
29036	MR-link-2	18324_61_SUOX_SUOX	18324_61_SUOX_SUOX	M22842	cholate	4	0.123877	0.105779	0.241562	DeCODE	P51687	Shin et al.	cholate	HMDB0000619	ENSG00000139531	SUOX	FALSE
29037	MR-link-2	18324_61_SUOX_SUOX	18324_61_SUOX_SUOX	M27716	bilirubin (z,z)	4	0.010318	0.131418	0.93742	DeCODE	P51687	Shin et al.	bilirubin (z,z)	HMDB0000054	ENSG00000139531	SUOX	FALSE
29038	MR-link-2	18324_61_SUOX_SUOX	18324_61_SUOX_SUOX	M27718	creatine	4	0.0887915	0.097316	0.361556	DeCODE	P51687	Shin et al.	creatine	HMDB0000064	ENSG00000139531	SUOX	FALSE
29039	MR-link-2	18324_61_SUOX_SUOX	18324_61_SUOX_SUOX	M31453	cysteine	4	-0.0103084	0.0952942	0.913858	DeCODE	P51687	Shin et al.	cysteine	HMDB0000574	ENSG00000139531	SUOX	FALSE
29040	MR-link-2	18324_61_SUOX_SUOX	18324_61_SUOX_SUOX	M31454	cystine	4	0.265452	0.180406	0.141179	DeCODE	P51687	Shin et al.	cystine	HMDB0000192	ENSG00000139531	SUOX	FALSE
29041	MR-link-2	18324_61_SUOX_SUOX	18324_61_SUOX_SUOX	M32198	acetylcarnitine (c2)	4	-0.00119704	0.0973593	0.99019	DeCODE	P51687	Shin et al.	acetylcarnitine (c2)	HMDB0000201	ENSG00000139531	SUOX	FALSE
29042	MR-link-2	18324_61_SUOX_SUOX	18324_61_SUOX_SUOX	M32315	serine	4	0.0360877	0.104573	0.730023	DeCODE	P51687	Shin et al.	serine	HMDB0000187	ENSG00000139531	SUOX	FALSE
29043	MR-link-2	18324_61_SUOX_SUOX	18324_61_SUOX_SUOX	M32319	trans-4-hydroxyproline	4	-0.051421	0.092701	0.579101	DeCODE	P51687	Shin et al.	trans-4-hydroxyproline	HMDB0000725	ENSG00000139531	SUOX	FALSE
29044	MR-link-2	18324_61_SUOX_SUOX	18324_61_SUOX_SUOX	M32322	glutamate	4	-0.0275063	0.0932366	0.767982	DeCODE	P51687	Shin et al.	glutamate	HMDB0000148	ENSG00000139531	SUOX	FALSE
29045	MR-link-2	18324_61_SUOX_SUOX	18324_61_SUOX_SUOX	M32338	glycine	4	0.0497625	0.109908	0.65072	DeCODE	P51687	Shin et al.	glycine	HMDB0000123	ENSG00000139531	SUOX	FALSE
29046	MR-link-2	18324_61_SUOX_SUOX	18324_61_SUOX_SUOX	M32339	alanine	4	-0.00279372	0.0999874	0.977709	DeCODE	P51687	Shin et al.	alanine	HMDB0000161	ENSG00000139531	SUOX	FALSE
29047	MR-link-2	18324_61_SUOX_SUOX	18324_61_SUOX_SUOX	M32425	dehydroepiandrosterone sulfate (dhea-s)	4	0.0297936	0.0931111	0.748984	DeCODE	P51687	Shin et al.	dehydroepiandrosterone sulfate (dhea-s)	HMDB0001032	ENSG00000139531	SUOX	FALSE
29048	MR-link-2	18324_61_SUOX_SUOX	18324_61_SUOX_SUOX	M32458	oleamide	4	-0.176427	0.102716	0.0858657	DeCODE	P51687	Shin et al.	oleamide	HMDB0002117	ENSG00000139531	SUOX	FALSE
29049	MR-link-2	18324_61_SUOX_SUOX	18324_61_SUOX_SUOX	M32593	heme	4	0.151168	0.118842	0.20337	DeCODE	P51687	Shin et al.	heme	HMDB0003178	ENSG00000139531	SUOX	FALSE
29050	MR-link-2	18324_61_SUOX_SUOX	18324_61_SUOX_SUOX	M33453	alpha-ketoglutarate	4	-0.0755881	0.107282	0.481076	DeCODE	P51687	Shin et al.	alpha-ketoglutarate	HMDB0000208	ENSG00000139531	SUOX	FALSE
29051	MR-link-2	18324_61_SUOX_SUOX	18324_61_SUOX_SUOX	M34106	bilirubin (e,z or z,e)*	4	-0.0647393	0.114936	0.573257	DeCODE	P51687	Shin et al.	bilirubin (e,z or z,e)*	HMDB0000488	ENSG00000139531	SUOX	FALSE
29052	MR-link-2	18324_61_SUOX_SUOX	18324_61_SUOX_SUOX	M34283	asparagine	4	-0.0645974	0.0960808	0.501378	DeCODE	P51687	Shin et al.	asparagine	HMDB0000168	ENSG00000139531	SUOX	FALSE
29053	MR-link-2	18324_61_SUOX_SUOX	18324_61_SUOX_SUOX	bioa_001	alanine	4	0.0173428	0.0290054	0.549896	DeCODE	P51687	Lotta et al.	alanine	HMDB0000161	ENSG00000139531	SUOX	FALSE
29054	MR-link-2	18324_61_SUOX_SUOX	18324_61_SUOX_SUOX	bioa_002	arginine	4	0.0913331	0.0498345	0.0668432	DeCODE	P51687	Lotta et al.	arginine	HMDB0000517	ENSG00000139531	SUOX	FALSE
29055	MR-link-2	18324_61_SUOX_SUOX	18324_61_SUOX_SUOX	bioa_003	asparagine	4	-0.00567252	0.0480128	0.905952	DeCODE	P51687	Lotta et al.	asparagine	HMDB0000168	ENSG00000139531	SUOX	FALSE
29056	MR-link-2	18324_61_SUOX_SUOX	18324_61_SUOX_SUOX	bioa_004	aspartate	4	-0.0409426	0.0486441	0.399969	DeCODE	P51687	Lotta et al.	aspartate	HMDB0000191	ENSG00000139531	SUOX	FALSE
29057	MR-link-2	18324_61_SUOX_SUOX	18324_61_SUOX_SUOX	bioa_005	citrulline	4	0.00573403	0.0458568	0.90049	DeCODE	P51687	Lotta et al.	citrulline	HMDB0000904	ENSG00000139531	SUOX	FALSE
29058	MR-link-2	18324_61_SUOX_SUOX	18324_61_SUOX_SUOX	bioa_006	glutamine	4	-0.00290654	0.0272924	0.915188	DeCODE	P51687	Lotta et al.	glutamine	HMDB0000641	ENSG00000139531	SUOX	FALSE
29059	MR-link-2	18324_61_SUOX_SUOX	18324_61_SUOX_SUOX	bioa_007	glutamate	4	-0.0021884	0.0558601	0.96875	DeCODE	P51687	Lotta et al.	glutamate	HMDB0000148	ENSG00000139531	SUOX	FALSE
29060	MR-link-2	18324_61_SUOX_SUOX	18324_61_SUOX_SUOX	bioa_008	glycine	4	0.0128364	0.0305148	0.674003	DeCODE	P51687	Lotta et al.	glycine	HMDB0000123	ENSG00000139531	SUOX	FALSE
29061	MR-link-2	18324_61_SUOX_SUOX	18324_61_SUOX_SUOX	bioa_009	histidine	4	0.0411084	0.0283701	0.147337	DeCODE	P51687	Lotta et al.	histidine	HMDB0000177	ENSG00000139531	SUOX	FALSE
29062	MR-link-2	18324_61_SUOX_SUOX	18324_61_SUOX_SUOX	bioa_013	methionine	4	0.0294587	0.0483983	0.542742	DeCODE	P51687	Lotta et al.	methionine	HMDB0000696	ENSG00000139531	SUOX	FALSE
29063	MR-link-2	18324_61_SUOX_SUOX	18324_61_SUOX_SUOX	bioa_014	ornithine	4	-0.0782825	0.0523737	0.134995	DeCODE	P51687	Lotta et al.	ornithine	HMDB0000214	ENSG00000139531	SUOX	FALSE
29064	MR-link-2	18324_61_SUOX_SUOX	18324_61_SUOX_SUOX	bioa_015	phenylethylamine	4	-0.0847423	0.0729441	0.24534	DeCODE	P51687	Lotta et al.	phenylethylamine	HMDB0012275	ENSG00000139531	SUOX	FALSE
29065	MR-link-2	18324_61_SUOX_SUOX	18324_61_SUOX_SUOX	bioa_016	phenylalanine	4	0.0666432	0.0299707	0.0261746	DeCODE	P51687	Lotta et al.	phenylalanine	HMDB0000159	ENSG00000139531	SUOX	FALSE
29066	MR-link-2	18324_61_SUOX_SUOX	18324_61_SUOX_SUOX	bioa_018	serine	4	-0.0196303	0.056225	0.726985	DeCODE	P51687	Lotta et al.	serine	HMDB0000187	ENSG00000139531	SUOX	FALSE
29067	MR-link-2	18324_61_SUOX_SUOX	18324_61_SUOX_SUOX	bioa_019	threonine	4	0.0141154	0.0539942	0.793766	DeCODE	P51687	Lotta et al.	threonine	HMDB0000167	ENSG00000139531	SUOX	FALSE
29068	MR-link-2	18324_61_SUOX_SUOX	18324_61_SUOX_SUOX	bioa_020	tryptophan	4	-0.0468239	0.0461872	0.310685	DeCODE	P51687	Lotta et al.	tryptophan	HMDB0000929	ENSG00000139531	SUOX	FALSE
29069	MR-link-2	18324_61_SUOX_SUOX	18324_61_SUOX_SUOX	bioa_021	tyrosine	4	-0.00553362	0.029088	0.849123	DeCODE	P51687	Lotta et al.	tyrosine	HMDB0000158	ENSG00000139531	SUOX	FALSE
29070	MR-link-2	18324_61_SUOX_SUOX	18324_61_SUOX_SUOX	bioa_022	valine	4	-0.000637381	0.0368167	0.986187	DeCODE	P51687	Lotta et al.	valine	HMDB0000883	ENSG00000139531	SUOX	FALSE
29071	MR-link-2	18324_61_SUOX_SUOX	18324_61_SUOX_SUOX	bioa_023	n-acetylornithine	4	-0.0121808	0.0594812	0.837741	DeCODE	P51687	Lotta et al.	n-acetylornithine	HMDB0003357	ENSG00000139531	SUOX	FALSE
29072	MR-link-2	18324_61_SUOX_SUOX	18324_61_SUOX_SUOX	bioa_030	trans-hydroxyproline	4	0.0335648	0.0526774	0.52401	DeCODE	P51687	Lotta et al.	trans-hydroxyproline	HMDB0000725	ENSG00000139531	SUOX	FALSE
29073	MR-link-2	18324_61_SUOX_SUOX	18324_61_SUOX_SUOX	bioa_031	sarcosine	4	0.05983	0.0463171	0.196445	DeCODE	P51687	Lotta et al.	sarcosine	HMDB0000271	ENSG00000139531	SUOX	FALSE
29074	MR-link-2	18324_61_SUOX_SUOX	18324_61_SUOX_SUOX	bioa_032	serotonin	4	-0.0934377	0.0652223	0.151971	DeCODE	P51687	Lotta et al.	serotonin	HMDB0000259	ENSG00000139531	SUOX	FALSE
29075	MR-link-2	18324_61_SUOX_SUOX	18324_61_SUOX_SUOX	bioa_033	spermidine	4	-0.0267409	0.0568201	0.637909	DeCODE	P51687	Lotta et al.	spermidine	HMDB0001257	ENSG00000139531	SUOX	FALSE
29076	MR-link-2	18324_61_SUOX_SUOX	18324_61_SUOX_SUOX	bior_002	acetylcarnitine (c2)	4	-0.0279051	0.0490112	0.569111	DeCODE	P51687	Lotta et al.	acetylcarnitine (c2)	HMDB0000201	ENSG00000139531	SUOX	FALSE
29077	MR-link-2	18324_61_SUOX_SUOX	18324_61_SUOX_SUOX	bior_031	hexadecanoylcarnitine	4	0.0353547	0.0543731	0.515548	DeCODE	P51687	Lotta et al.	hexadecanoylcarnitine	HMDB0000222	ENSG00000139531	SUOX	FALSE
29078	MR-link-2	18324_61_SUOX_SUOX	18324_61_SUOX_SUOX	met-d-Acetate	acetate	4	0.0300397	0.0222268	0.176533	DeCODE	P51687	Borges et al.	acetate	HMDB0000042	ENSG00000139531	SUOX	FALSE
29079	MR-link-2	18324_61_SUOX_SUOX	18324_61_SUOX_SUOX	met-d-Acetoacetate	acetoacetate	4	0.0290979	0.0221748	0.189452	DeCODE	P51687	Borges et al.	acetoacetate	HMDB0000060	ENSG00000139531	SUOX	FALSE
29080	MR-link-2	18324_61_SUOX_SUOX	18324_61_SUOX_SUOX	met-d-Ala	alanine	4	0.0242762	0.020197	0.229375	DeCODE	P51687	Borges et al.	alanine	HMDB0000161	ENSG00000139531	SUOX	FALSE
29081	MR-link-2	18324_61_SUOX_SUOX	18324_61_SUOX_SUOX	met-d-Citrate	citrate	4	-0.00751009	0.0222143	0.735307	DeCODE	P51687	Borges et al.	citrate	HMDB0000094	ENSG00000139531	SUOX	FALSE
29082	MR-link-2	18324_61_SUOX_SUOX	18324_61_SUOX_SUOX	met-d-Gln	glutamine	4	-0.0241278	0.0213531	0.258499	DeCODE	P51687	Borges et al.	glutamine	HMDB0000641	ENSG00000139531	SUOX	FALSE
29083	MR-link-2	18324_61_SUOX_SUOX	18324_61_SUOX_SUOX	met-d-Glucose	glucose	4	0.00604241	0.0214372	0.778046	DeCODE	P51687	Borges et al.	glucose	HMDB0000122	ENSG00000139531	SUOX	FALSE
29084	MR-link-2	18324_61_SUOX_SUOX	18324_61_SUOX_SUOX	met-d-Gly	glycine	4	0.0257867	0.0214182	0.228605	DeCODE	P51687	Borges et al.	glycine	HMDB0000123	ENSG00000139531	SUOX	FALSE
29085	MR-link-2	18324_61_SUOX_SUOX	18324_61_SUOX_SUOX	met-d-His	histidine	4	-0.018368	0.0202707	0.364863	DeCODE	P51687	Borges et al.	histidine	HMDB0000177	ENSG00000139531	SUOX	FALSE
29086	MR-link-2	18324_61_SUOX_SUOX	18324_61_SUOX_SUOX	met-d-LA	linoleate (18:2n6)	4	0.0199411	0.022674	0.379146	DeCODE	P51687	Borges et al.	linoleate (18:2n6)	HMDB0006270,HMDB0000673	ENSG00000139531	SUOX	FALSE
29087	MR-link-2	18324_61_SUOX_SUOX	18324_61_SUOX_SUOX	met-d-Phe	phenylalanine	4	-0.00475326	0.0206013	0.817528	DeCODE	P51687	Borges et al.	phenylalanine	HMDB0000159	ENSG00000139531	SUOX	FALSE
29088	MR-link-2	18324_61_SUOX_SUOX	18324_61_SUOX_SUOX	met-d-Pyruvate	pyruvate	4	-0.0253958	0.0210723	0.228136	DeCODE	P51687	Borges et al.	pyruvate	HMDB0000243	ENSG00000139531	SUOX	FALSE
29089	MR-link-2	18324_61_SUOX_SUOX	18324_61_SUOX_SUOX	met-d-Tyr	tyrosine	4	-0.00921415	0.0200982	0.646625	DeCODE	P51687	Borges et al.	tyrosine	HMDB0000158	ENSG00000139531	SUOX	FALSE
29090	MR-link-2	18324_61_SUOX_SUOX	18324_61_SUOX_SUOX	met-d-Val	valine	4	0.0121892	0.0209494	0.560673	DeCODE	P51687	Borges et al.	valine	HMDB0000883	ENSG00000139531	SUOX	FALSE
29091	MR-link-2	18328_36_PYCR2_P5CR2	18328_36_PYCR2_P5CR2	GCST90199627	n-alpha-acetylornithine	5	0.00868186	0.0527465	0.869262	DeCODE	Q96C36	Chen et al.	n-alpha-acetylornithine	HMDB0003357	ENSG00000143811	PYCR2	FALSE
29092	MR-link-2	18328_36_PYCR2_P5CR2	18328_36_PYCR2_P5CR2	GCST90199628	3-methylhistidine	5	-0.0476833	0.0427813	0.265029	DeCODE	Q96C36	Chen et al.	3-methylhistidine	HMDB0000479	ENSG00000143811	PYCR2	FALSE
29093	MR-link-2	18328_36_PYCR2_P5CR2	18328_36_PYCR2_P5CR2	GCST90199629	glycerophosphorylcholine (gpc)	5	0.0658742	0.0433043	0.128211	DeCODE	Q96C36	Chen et al.	glycerophosphorylcholine (gpc)	HMDB0000086	ENSG00000143811	PYCR2	FALSE
29094	MR-link-2	18328_36_PYCR2_P5CR2	18328_36_PYCR2_P5CR2	GCST90199637	n-acetylglutamate	5	-0.0909764	0.0435863	0.0368635	DeCODE	Q96C36	Chen et al.	n-acetylglutamate	HMDB0001138	ENSG00000143811	PYCR2	FALSE
29095	MR-link-2	18328_36_PYCR2_P5CR2	18328_36_PYCR2_P5CR2	GCST90199651	docosahexaenoate (dha; 22:6n3)	5	0.0127685	0.0437199	0.770247	DeCODE	Q96C36	Chen et al.	docosahexaenoate (dha; 22:6n3)	HMDB0002183	ENSG00000143811	PYCR2	FALSE
29096	MR-link-2	18328_36_PYCR2_P5CR2	18328_36_PYCR2_P5CR2	GCST90199652	1-stearoyl-2-oleoyl-gps (18:0/18:1)	5	0.0500084	0.0428425	0.243105	DeCODE	Q96C36	Chen et al.	1-stearoyl-2-oleoyl-gps (18:0/18:1)	HMDB0010163	ENSG00000143811	PYCR2	FALSE
29097	MR-link-2	18328_36_PYCR2_P5CR2	18328_36_PYCR2_P5CR2	GCST90199654	paraxanthine	5	-0.0986634	0.043593	0.0236183	DeCODE	Q96C36	Chen et al.	paraxanthine	HMDB0001860	ENSG00000143811	PYCR2	FALSE
29098	MR-link-2	18328_36_PYCR2_P5CR2	18328_36_PYCR2_P5CR2	GCST90199665	n-acetylaspartate (naa)	5	0.0154532	0.0438177	0.724337	DeCODE	Q96C36	Chen et al.	n-acetylaspartate (naa)	HMDB0000812	ENSG00000143811	PYCR2	FALSE
29099	MR-link-2	18328_36_PYCR2_P5CR2	18328_36_PYCR2_P5CR2	GCST90199666	palmitoylcarnitine (c16)	5	-0.0126973	0.0426155	0.765741	DeCODE	Q96C36	Chen et al.	palmitoylcarnitine (c16)	HMDB0000222	ENSG00000143811	PYCR2	FALSE
29100	MR-link-2	18328_36_PYCR2_P5CR2	18328_36_PYCR2_P5CR2	GCST90199669	acetylcarnitine (c2)	5	0.0299113	0.0426846	0.483458	DeCODE	Q96C36	Chen et al.	acetylcarnitine (c2)	HMDB0000201	ENSG00000143811	PYCR2	FALSE
29101	MR-link-2	18328_36_PYCR2_P5CR2	18328_36_PYCR2_P5CR2	GCST90199673	dehydroepiandrosterone sulfate (dhea-s)	5	-0.0289214	0.0432324	0.503512	DeCODE	Q96C36	Chen et al.	dehydroepiandrosterone sulfate (dhea-s)	HMDB0001032	ENSG00000143811	PYCR2	FALSE
29102	MR-link-2	18328_36_PYCR2_P5CR2	18328_36_PYCR2_P5CR2	GCST90199691	1-methylhistidine	5	0.0415998	0.0447725	0.352818	DeCODE	Q96C36	Chen et al.	1-methylhistidine	HMDB0000001	ENSG00000143811	PYCR2	FALSE
29103	MR-link-2	18328_36_PYCR2_P5CR2	18328_36_PYCR2_P5CR2	GCST90199845	sphinganine-1-phosphate	5	0.0932706	0.0447239	0.0370261	DeCODE	Q96C36	Chen et al.	sphinganine-1-phosphate	HMDB0001383	ENSG00000143811	PYCR2	FALSE
29104	MR-link-2	18328_36_PYCR2_P5CR2	18328_36_PYCR2_P5CR2	GCST90199896	sulfate*	5	0.0566619	0.043118	0.188808	DeCODE	Q96C36	Chen et al.	sulfate*	HMDB01448	ENSG00000143811	PYCR2	FALSE
29105	MR-link-2	18328_36_PYCR2_P5CR2	18328_36_PYCR2_P5CR2	GCST90199972	sphingomyelin (d18:1/24:1, d18:2/24:0)*	5	0.0131804	0.0456731	0.772901	DeCODE	Q96C36	Chen et al.	sphingomyelin (d18:1/24:1, d18:2/24:0)*	HMDB0012107	ENSG00000143811	PYCR2	FALSE
29106	MR-link-2	18328_36_PYCR2_P5CR2	18328_36_PYCR2_P5CR2	GCST90200001	sphingomyelin (d18:1/20:0, d16:1/22:0)*	5	0.00175593	0.0428269	0.967295	DeCODE	Q96C36	Chen et al.	sphingomyelin (d18:1/20:0, d16:1/22:0)*	HMDB0012102	ENSG00000143811	PYCR2	FALSE
29107	MR-link-2	18328_36_PYCR2_P5CR2	18328_36_PYCR2_P5CR2	GCST90200049	myristoyl dihydrosphingomyelin (d18:0/14:0)*	5	0.0139966	0.0431999	0.745941	DeCODE	Q96C36	Chen et al.	myristoyl dihydrosphingomyelin (d18:0/14:0)*	HMDB0012085	ENSG00000143811	PYCR2	FALSE
29108	MR-link-2	18328_36_PYCR2_P5CR2	18328_36_PYCR2_P5CR2	GCST90200056	sphingomyelin (d18:0/18:0, d19:0/17:0)*	5	-0.0882715	0.046717	0.0588255	DeCODE	Q96C36	Chen et al.	sphingomyelin (d18:0/18:0, d19:0/17:0)*	HMDB0012087	ENSG00000143811	PYCR2	FALSE
29109	MR-link-2	18328_36_PYCR2_P5CR2	18328_36_PYCR2_P5CR2	GCST90200279	pantothenate	5	-0.0330705	0.0462365	0.474457	DeCODE	Q96C36	Chen et al.	pantothenate	HMDB0000210	ENSG00000143811	PYCR2	FALSE
29110	MR-link-2	18328_36_PYCR2_P5CR2	18328_36_PYCR2_P5CR2	GCST90200281	phosphoethanolamine	5	0.0614949	0.0448186	0.170037	DeCODE	Q96C36	Chen et al.	phosphoethanolamine	HMDB0000224	ENSG00000143811	PYCR2	FALSE
29111	MR-link-2	18328_36_PYCR2_P5CR2	18328_36_PYCR2_P5CR2	GCST90200283	3-ureidopropionate	5	0.0813364	0.0446837	0.0687178	DeCODE	Q96C36	Chen et al.	3-ureidopropionate	HMDB0000026	ENSG00000143811	PYCR2	FALSE
29112	MR-link-2	18328_36_PYCR2_P5CR2	18328_36_PYCR2_P5CR2	GCST90200291	sarcosine	5	0.000421215	0.0432488	0.992229	DeCODE	Q96C36	Chen et al.	sarcosine	HMDB0000271	ENSG00000143811	PYCR2	FALSE
29113	MR-link-2	18328_36_PYCR2_P5CR2	18328_36_PYCR2_P5CR2	GCST90200292	trans-4-hydroxyproline	5	0.022448	0.0444666	0.613679	DeCODE	Q96C36	Chen et al.	trans-4-hydroxyproline	HMDB0000725	ENSG00000143811	PYCR2	TRUE
29114	MR-link-2	18328_36_PYCR2_P5CR2	18328_36_PYCR2_P5CR2	GCST90200293	thyroxine	5	-0.00493239	0.0429481	0.908568	DeCODE	Q96C36	Chen et al.	thyroxine	HMDB0000248	ENSG00000143811	PYCR2	FALSE
29115	MR-link-2	18328_36_PYCR2_P5CR2	18328_36_PYCR2_P5CR2	GCST90200296	methyl indole-3-acetate	5	-0.0330552	0.0477364	0.488654	DeCODE	Q96C36	Chen et al.	methyl indole-3-acetate	HMDB0029738	ENSG00000143811	PYCR2	FALSE
29116	MR-link-2	18328_36_PYCR2_P5CR2	18328_36_PYCR2_P5CR2	GCST90200304	citrate	5	-0.0240828	0.0440658	0.58471	DeCODE	Q96C36	Chen et al.	citrate	HMDB0000094	ENSG00000143811	PYCR2	FALSE
29117	MR-link-2	18328_36_PYCR2_P5CR2	18328_36_PYCR2_P5CR2	GCST90200306	butyrate/isobutyrate (4:0)	5	-0.0988253	0.0437963	0.0240407	DeCODE	Q96C36	Chen et al.	butyrate/isobutyrate (4:0)	HMDB0000039	ENSG00000143811	PYCR2	FALSE
29118	MR-link-2	18328_36_PYCR2_P5CR2	18328_36_PYCR2_P5CR2	GCST90200314	n-acetylneuraminate	5	0.00367719	0.0451424	0.935078	DeCODE	Q96C36	Chen et al.	n-acetylneuraminate	HMDB0000230	ENSG00000143811	PYCR2	FALSE
29119	MR-link-2	18328_36_PYCR2_P5CR2	18328_36_PYCR2_P5CR2	GCST90200318	acetoacetate	5	-0.011177	0.0505971	0.825169	DeCODE	Q96C36	Chen et al.	acetoacetate	HMDB0000060	ENSG00000143811	PYCR2	FALSE
29120	MR-link-2	18328_36_PYCR2_P5CR2	18328_36_PYCR2_P5CR2	GCST90200319	cys-gly, oxidized	5	0.0711682	0.0435783	0.102446	DeCODE	Q96C36	Chen et al.	cys-gly, oxidized	HMDB0000078	ENSG00000143811	PYCR2	FALSE
29121	MR-link-2	18328_36_PYCR2_P5CR2	18328_36_PYCR2_P5CR2	GCST90200321	cholate	5	-0.06322	0.043545	0.146549	DeCODE	Q96C36	Chen et al.	cholate	HMDB0000619	ENSG00000143811	PYCR2	FALSE
29122	MR-link-2	18328_36_PYCR2_P5CR2	18328_36_PYCR2_P5CR2	GCST90200323	creatine	5	0.00193488	0.0454176	0.966019	DeCODE	Q96C36	Chen et al.	creatine	HMDB0000064	ENSG00000143811	PYCR2	FALSE
29123	MR-link-2	18328_36_PYCR2_P5CR2	18328_36_PYCR2_P5CR2	GCST90200325	glycerol	5	0.0811365	0.0452756	0.0731241	DeCODE	Q96C36	Chen et al.	glycerol	HMDB0000131	ENSG00000143811	PYCR2	FALSE
29124	MR-link-2	18328_36_PYCR2_P5CR2	18328_36_PYCR2_P5CR2	GCST90200327	choline	5	-0.0345753	0.0435535	0.427277	DeCODE	Q96C36	Chen et al.	choline	HMDB0000097	ENSG00000143811	PYCR2	FALSE
29125	MR-link-2	18328_36_PYCR2_P5CR2	18328_36_PYCR2_P5CR2	GCST90200335	stearoyl sphingomyelin (d18:1/18:0)	5	0.0264927	0.0435642	0.543101	DeCODE	Q96C36	Chen et al.	stearoyl sphingomyelin (d18:1/18:0)	HMDB0001348	ENSG00000143811	PYCR2	FALSE
29126	MR-link-2	18328_36_PYCR2_P5CR2	18328_36_PYCR2_P5CR2	GCST90200336	n-palmitoyl-sphingosine (d18:1/16:0)	5	0.0260114	0.0459622	0.571441	DeCODE	Q96C36	Chen et al.	n-palmitoyl-sphingosine (d18:1/16:0)	HMDB0004949	ENSG00000143811	PYCR2	FALSE
29127	MR-link-2	18328_36_PYCR2_P5CR2	18328_36_PYCR2_P5CR2	GCST90200337	taurochenodeoxycholate	5	-0.0670084	0.042845	0.117824	DeCODE	Q96C36	Chen et al.	taurochenodeoxycholate	HMDB0000951	ENSG00000143811	PYCR2	FALSE
29128	MR-link-2	18328_36_PYCR2_P5CR2	18328_36_PYCR2_P5CR2	GCST90200341	n-stearoyl-sphingosine (d18:1/18:0)*	5	0.0475284	0.0444141	0.284565	DeCODE	Q96C36	Chen et al.	n-stearoyl-sphingosine (d18:1/18:0)*	HMDB0004950	ENSG00000143811	PYCR2	FALSE
29129	MR-link-2	18328_36_PYCR2_P5CR2	18328_36_PYCR2_P5CR2	GCST90200345	s-adenosylhomocysteine (sah)	5	-0.0115469	0.050166	0.817956	DeCODE	Q96C36	Chen et al.	s-adenosylhomocysteine (sah)	HMDB00939	ENSG00000143811	PYCR2	FALSE
29130	MR-link-2	18328_36_PYCR2_P5CR2	18328_36_PYCR2_P5CR2	GCST90200348	quinolinate	5	-0.0446362	0.0462026	0.333995	DeCODE	Q96C36	Chen et al.	quinolinate	HMDB0000232	ENSG00000143811	PYCR2	FALSE
29131	MR-link-2	18328_36_PYCR2_P5CR2	18328_36_PYCR2_P5CR2	GCST90200349	eicosapentaenoate (epa; 20:5n3)	5	0.000123778	0.0434101	0.997725	DeCODE	Q96C36	Chen et al.	eicosapentaenoate (epa; 20:5n3)	HMDB0001999	ENSG00000143811	PYCR2	FALSE
29132	MR-link-2	18328_36_PYCR2_P5CR2	18328_36_PYCR2_P5CR2	GCST90200351	n-acetylputrescine	5	-0.022132	0.0431434	0.60796	DeCODE	Q96C36	Chen et al.	n-acetylputrescine	HMDB0002064	ENSG00000143811	PYCR2	FALSE
29133	MR-link-2	18328_36_PYCR2_P5CR2	18328_36_PYCR2_P5CR2	GCST90200354	linoleate (18:2n6)	5	0.0107583	0.0447502	0.810013	DeCODE	Q96C36	Chen et al.	linoleate (18:2n6)	HMDB0006270,HMDB0000673	ENSG00000143811	PYCR2	FALSE
29134	MR-link-2	18328_36_PYCR2_P5CR2	18328_36_PYCR2_P5CR2	GCST90200355	adenosine 5'-diphosphate (adp)	5	0.0877793	0.0598755	0.14264	DeCODE	Q96C36	Chen et al.	adenosine 5'-diphosphate (adp)	HMDB0001341	ENSG00000143811	PYCR2	FALSE
29135	MR-link-2	18328_36_PYCR2_P5CR2	18328_36_PYCR2_P5CR2	GCST90200356	adenosine 5'-monophosphate (amp)	5	0.121204	0.042893	0.00471738	DeCODE	Q96C36	Chen et al.	adenosine 5'-monophosphate (amp)	HMDB0000045	ENSG00000143811	PYCR2	FALSE
29136	MR-link-2	18328_36_PYCR2_P5CR2	18328_36_PYCR2_P5CR2	GCST90200358	arachidonate (20:4n6)	5	-0.0235247	0.0453065	0.603597	DeCODE	Q96C36	Chen et al.	arachidonate (20:4n6)	HMDB0001043	ENSG00000143811	PYCR2	FALSE
29137	MR-link-2	18328_36_PYCR2_P5CR2	18328_36_PYCR2_P5CR2	GCST90200359	5-methylthioadenosine (mta)	5	-0.0913786	0.0436604	0.0363547	DeCODE	Q96C36	Chen et al.	5-methylthioadenosine (mta)	HMDB0001173	ENSG00000143811	PYCR2	FALSE
29138	MR-link-2	18328_36_PYCR2_P5CR2	18328_36_PYCR2_P5CR2	GCST90200361	beta-alanine	5	-0.0215218	0.0444899	0.628567	DeCODE	Q96C36	Chen et al.	beta-alanine	HMDB0000056	ENSG00000143811	PYCR2	FALSE
29139	MR-link-2	18328_36_PYCR2_P5CR2	18328_36_PYCR2_P5CR2	GCST90200362	succinate	5	-0.0333539	0.0434806	0.443023	DeCODE	Q96C36	Chen et al.	succinate	HMDB0000254	ENSG00000143811	PYCR2	FALSE
29140	MR-link-2	18328_36_PYCR2_P5CR2	18328_36_PYCR2_P5CR2	GCST90200363	choline phosphate	5	0.0700286	0.046406	0.131288	DeCODE	Q96C36	Chen et al.	choline phosphate	HMDB0001565	ENSG00000143811	PYCR2	FALSE
29141	MR-link-2	18328_36_PYCR2_P5CR2	18328_36_PYCR2_P5CR2	GCST90200364	cysteinylglycine	5	0.0461601	0.0435204	0.288846	DeCODE	Q96C36	Chen et al.	cysteinylglycine	HMDB0000078	ENSG00000143811	PYCR2	FALSE
29142	MR-link-2	18328_36_PYCR2_P5CR2	18328_36_PYCR2_P5CR2	GCST90200365	phenylpyruvate	5	0.0212612	0.0421108	0.613638	DeCODE	Q96C36	Chen et al.	phenylpyruvate	HMDB0000205	ENSG00000143811	PYCR2	FALSE
29143	MR-link-2	18328_36_PYCR2_P5CR2	18328_36_PYCR2_P5CR2	GCST90200368	cholesterol	5	0.0106067	0.0470419	0.821612	DeCODE	Q96C36	Chen et al.	cholesterol	HMDB0000067	ENSG00000143811	PYCR2	FALSE
29144	MR-link-2	18328_36_PYCR2_P5CR2	18328_36_PYCR2_P5CR2	GCST90200369	2-hydroxyphenylacetate	5	-0.00897646	0.0452337	0.842696	DeCODE	Q96C36	Chen et al.	2-hydroxyphenylacetate	HMDB0000669	ENSG00000143811	PYCR2	FALSE
29145	MR-link-2	18328_36_PYCR2_P5CR2	18328_36_PYCR2_P5CR2	GCST90200370	aspartate	5	-0.0732005	0.0431505	0.0898099	DeCODE	Q96C36	Chen et al.	aspartate	HMDB0000191	ENSG00000143811	PYCR2	FALSE
29146	MR-link-2	18328_36_PYCR2_P5CR2	18328_36_PYCR2_P5CR2	GCST90200372	arginine	5	-0.0587006	0.0450665	0.192734	DeCODE	Q96C36	Chen et al.	arginine	HMDB0000517	ENSG00000143811	PYCR2	FALSE
29147	MR-link-2	18328_36_PYCR2_P5CR2	18328_36_PYCR2_P5CR2	GCST90200374	sphinganine	5	0.0744791	0.0444576	0.0938783	DeCODE	Q96C36	Chen et al.	sphinganine	HMDB0000269	ENSG00000143811	PYCR2	FALSE
29148	MR-link-2	18328_36_PYCR2_P5CR2	18328_36_PYCR2_P5CR2	GCST90200376	flavin adenine dinucleotide (fad)	5	-0.0106514	0.049759	0.8305	DeCODE	Q96C36	Chen et al.	flavin adenine dinucleotide (fad)	HMDB0001248	ENSG00000143811	PYCR2	FALSE
29149	MR-link-2	18328_36_PYCR2_P5CR2	18328_36_PYCR2_P5CR2	GCST90200377	histidine	5	-0.00751616	0.0438216	0.863817	DeCODE	Q96C36	Chen et al.	histidine	HMDB0000177	ENSG00000143811	PYCR2	FALSE
29150	MR-link-2	18328_36_PYCR2_P5CR2	18328_36_PYCR2_P5CR2	GCST90200378	cortisol	5	0.00157294	0.0444501	0.971771	DeCODE	Q96C36	Chen et al.	cortisol	HMDB0000063	ENSG00000143811	PYCR2	FALSE
29151	MR-link-2	18328_36_PYCR2_P5CR2	18328_36_PYCR2_P5CR2	GCST90200379	hypotaurine	5	0.0928787	0.0427141	0.029673	DeCODE	Q96C36	Chen et al.	hypotaurine	HMDB0000965	ENSG00000143811	PYCR2	FALSE
29152	MR-link-2	18328_36_PYCR2_P5CR2	18328_36_PYCR2_P5CR2	GCST90200382	cystine	5	-0.0348092	0.047481	0.463486	DeCODE	Q96C36	Chen et al.	cystine	HMDB0000192	ENSG00000143811	PYCR2	FALSE
29153	MR-link-2	18328_36_PYCR2_P5CR2	18328_36_PYCR2_P5CR2	GCST90200383	cystathionine	5	0.0271886	0.0429837	0.527039	DeCODE	Q96C36	Chen et al.	cystathionine	HMDB0000099	ENSG00000143811	PYCR2	FALSE
29154	MR-link-2	18328_36_PYCR2_P5CR2	18328_36_PYCR2_P5CR2	GCST90200384	guanidinoacetate	5	0.0669078	0.0455532	0.141891	DeCODE	Q96C36	Chen et al.	guanidinoacetate	HMDB0000128	ENSG00000143811	PYCR2	FALSE
29155	MR-link-2	18328_36_PYCR2_P5CR2	18328_36_PYCR2_P5CR2	GCST90200385	sphingosine	5	0.0577393	0.0428913	0.178246	DeCODE	Q96C36	Chen et al.	sphingosine	HMDB0000252	ENSG00000143811	PYCR2	FALSE
29156	MR-link-2	18328_36_PYCR2_P5CR2	18328_36_PYCR2_P5CR2	GCST90200390	stearate (18:0)	5	-0.01057	0.0431601	0.806533	DeCODE	Q96C36	Chen et al.	stearate (18:0)	HMDB0000827	ENSG00000143811	PYCR2	FALSE
29157	MR-link-2	18328_36_PYCR2_P5CR2	18328_36_PYCR2_P5CR2	GCST90200391	methionine	5	-0.100943	0.0432306	0.0195443	DeCODE	Q96C36	Chen et al.	methionine	HMDB0000696	ENSG00000143811	PYCR2	FALSE
29158	MR-link-2	18328_36_PYCR2_P5CR2	18328_36_PYCR2_P5CR2	GCST90200392	orotate	5	-0.0742511	0.0451329	0.0999358	DeCODE	Q96C36	Chen et al.	orotate	HMDB0000226	ENSG00000143811	PYCR2	FALSE
29159	MR-link-2	18328_36_PYCR2_P5CR2	18328_36_PYCR2_P5CR2	GCST90200393	phosphate	5	0.0940234	0.0431403	0.0292962	DeCODE	Q96C36	Chen et al.	phosphate	HMDB0001429	ENSG00000143811	PYCR2	FALSE
29160	MR-link-2	18328_36_PYCR2_P5CR2	18328_36_PYCR2_P5CR2	GCST90200394	inosine	5	-0.0532371	0.0570782	0.350973	DeCODE	Q96C36	Chen et al.	inosine	HMDB0000195	ENSG00000143811	PYCR2	FALSE
29161	MR-link-2	18328_36_PYCR2_P5CR2	18328_36_PYCR2_P5CR2	GCST90200395	inosine 5'-monophosphate (imp)	5	0.110707	0.0574702	0.0540623	DeCODE	Q96C36	Chen et al.	inosine 5'-monophosphate (imp)	HMDB0000175	ENSG00000143811	PYCR2	FALSE
29162	MR-link-2	18328_36_PYCR2_P5CR2	18328_36_PYCR2_P5CR2	GCST90200396	phenylalanine	5	-0.0688167	0.0431824	0.111019	DeCODE	Q96C36	Chen et al.	phenylalanine	HMDB0000159	ENSG00000143811	PYCR2	FALSE
29163	MR-link-2	18328_36_PYCR2_P5CR2	18328_36_PYCR2_P5CR2	GCST90200397	palmitate (16:0)	5	-0.0138701	0.0444453	0.754987	DeCODE	Q96C36	Chen et al.	palmitate (16:0)	HMDB0000220	ENSG00000143811	PYCR2	FALSE
29164	MR-link-2	18328_36_PYCR2_P5CR2	18328_36_PYCR2_P5CR2	GCST90200400	nicotinamide	5	0.0236034	0.0430424	0.583434	DeCODE	Q96C36	Chen et al.	nicotinamide	HMDB0001406	ENSG00000143811	PYCR2	FALSE
29165	MR-link-2	18328_36_PYCR2_P5CR2	18328_36_PYCR2_P5CR2	GCST90200401	myo-inositol	5	-0.0313092	0.042724	0.463665	DeCODE	Q96C36	Chen et al.	myo-inositol	HMDB0000211	ENSG00000143811	PYCR2	FALSE
29166	MR-link-2	18328_36_PYCR2_P5CR2	18328_36_PYCR2_P5CR2	GCST90200403	citrulline	5	-0.0059351	0.0457917	0.896874	DeCODE	Q96C36	Chen et al.	citrulline	HMDB0000904	ENSG00000143811	PYCR2	FALSE
29167	MR-link-2	18328_36_PYCR2_P5CR2	18328_36_PYCR2_P5CR2	GCST90200404	ornithine	5	-0.0916793	0.0491551	0.0621674	DeCODE	Q96C36	Chen et al.	ornithine	HMDB0000214	ENSG00000143811	PYCR2	FALSE
29168	MR-link-2	18328_36_PYCR2_P5CR2	18328_36_PYCR2_P5CR2	GCST90200405	retinol (vitamin a)	5	0.00355257	0.0427937	0.933839	DeCODE	Q96C36	Chen et al.	retinol (vitamin a)	HMDB0000305	ENSG00000143811	PYCR2	FALSE
29169	MR-link-2	18328_36_PYCR2_P5CR2	18328_36_PYCR2_P5CR2	GCST90200406	1-methylnicotinamide	5	-0.0367264	0.0431118	0.394277	DeCODE	Q96C36	Chen et al.	1-methylnicotinamide	HMDB0000699	ENSG00000143811	PYCR2	FALSE
29170	MR-link-2	18328_36_PYCR2_P5CR2	18328_36_PYCR2_P5CR2	GCST90200407	uridine	5	0.0211947	0.0439094	0.629315	DeCODE	Q96C36	Chen et al.	uridine	HMDB0000296	ENSG00000143811	PYCR2	FALSE
29171	MR-link-2	18328_36_PYCR2_P5CR2	18328_36_PYCR2_P5CR2	GCST90200410	phytanate	5	0.00318245	0.0432909	0.941398	DeCODE	Q96C36	Chen et al.	phytanate	HMDB0000801	ENSG00000143811	PYCR2	FALSE
29172	MR-link-2	18328_36_PYCR2_P5CR2	18328_36_PYCR2_P5CR2	GCST90200412	glutamate	5	-0.174816	0.0434139	5.65611e-05	DeCODE	Q96C36	Chen et al.	glutamate	HMDB0000148	ENSG00000143811	PYCR2	FALSE
29173	MR-link-2	18328_36_PYCR2_P5CR2	18328_36_PYCR2_P5CR2	GCST90200413	2'-deoxyuridine	5	0.00657142	0.0441554	0.881692	DeCODE	Q96C36	Chen et al.	2'-deoxyuridine	HMDB0000012	ENSG00000143811	PYCR2	FALSE
29174	MR-link-2	18328_36_PYCR2_P5CR2	18328_36_PYCR2_P5CR2	GCST90200415	serine	5	-0.0503979	0.046142	0.27473	DeCODE	Q96C36	Chen et al.	serine	HMDB0000187	ENSG00000143811	PYCR2	FALSE
29175	MR-link-2	18328_36_PYCR2_P5CR2	18328_36_PYCR2_P5CR2	GCST90200417	urea	5	0.0147174	0.043229	0.733516	DeCODE	Q96C36	Chen et al.	urea	HMDB0000294	ENSG00000143811	PYCR2	FALSE
29176	MR-link-2	18328_36_PYCR2_P5CR2	18328_36_PYCR2_P5CR2	GCST90200418	pyridoxal	5	-0.0367356	0.0422941	0.385079	DeCODE	Q96C36	Chen et al.	pyridoxal	HMDB0001545	ENSG00000143811	PYCR2	FALSE
29177	MR-link-2	18328_36_PYCR2_P5CR2	18328_36_PYCR2_P5CR2	GCST90200419	glutamine	5	-0.0330421	0.0451375	0.46415	DeCODE	Q96C36	Chen et al.	glutamine	HMDB0000641	ENSG00000143811	PYCR2	FALSE
29178	MR-link-2	18328_36_PYCR2_P5CR2	18328_36_PYCR2_P5CR2	GCST90200422	serotonin	5	0.106909	0.0453578	0.0184228	DeCODE	Q96C36	Chen et al.	serotonin	HMDB0000259	ENSG00000143811	PYCR2	FALSE
29179	MR-link-2	18328_36_PYCR2_P5CR2	18328_36_PYCR2_P5CR2	GCST90200423	spermidine	5	0.0427366	0.0446396	0.338381	DeCODE	Q96C36	Chen et al.	spermidine	HMDB0001257	ENSG00000143811	PYCR2	FALSE
29180	MR-link-2	18328_36_PYCR2_P5CR2	18328_36_PYCR2_P5CR2	GCST90200427	tyrosine	5	-0.0816688	0.0428732	0.0567944	DeCODE	Q96C36	Chen et al.	tyrosine	HMDB0000158	ENSG00000143811	PYCR2	FALSE
29181	MR-link-2	18328_36_PYCR2_P5CR2	18328_36_PYCR2_P5CR2	GCST90200429	cytidine	5	-0.0575833	0.0446135	0.196803	DeCODE	Q96C36	Chen et al.	cytidine	HMDB0000089	ENSG00000143811	PYCR2	FALSE
29182	MR-link-2	18328_36_PYCR2_P5CR2	18328_36_PYCR2_P5CR2	GCST90200430	pyruvate	5	-0.0857625	0.0429977	0.0460885	DeCODE	Q96C36	Chen et al.	pyruvate	HMDB0000243	ENSG00000143811	PYCR2	FALSE
29183	MR-link-2	18328_36_PYCR2_P5CR2	18328_36_PYCR2_P5CR2	GCST90200431	alanine	5	-0.0479668	0.0439436	0.275029	DeCODE	Q96C36	Chen et al.	alanine	HMDB0000161	ENSG00000143811	PYCR2	FALSE
29184	MR-link-2	18328_36_PYCR2_P5CR2	18328_36_PYCR2_P5CR2	GCST90200432	threonine	5	-0.0631011	0.0456282	0.166683	DeCODE	Q96C36	Chen et al.	threonine	HMDB0000167	ENSG00000143811	PYCR2	FALSE
29185	MR-link-2	18328_36_PYCR2_P5CR2	18328_36_PYCR2_P5CR2	GCST90200437	fructose	5	-0.000157616	0.0439358	0.997138	DeCODE	Q96C36	Chen et al.	fructose	HMDB0000660	ENSG00000143811	PYCR2	FALSE
29186	MR-link-2	18328_36_PYCR2_P5CR2	18328_36_PYCR2_P5CR2	GCST90200438	alpha-ketobutyrate	5	-0.00644457	0.0433384	0.881788	DeCODE	Q96C36	Chen et al.	alpha-ketobutyrate	HMDB0000005	ENSG00000143811	PYCR2	FALSE
29187	MR-link-2	18328_36_PYCR2_P5CR2	18328_36_PYCR2_P5CR2	GCST90200439	cysteine	5	0.0168059	0.0457154	0.713156	DeCODE	Q96C36	Chen et al.	cysteine	HMDB0000574	ENSG00000143811	PYCR2	FALSE
29188	MR-link-2	18328_36_PYCR2_P5CR2	18328_36_PYCR2_P5CR2	GCST90200440	glucose	5	-0.0959126	0.0431668	0.0262895	DeCODE	Q96C36	Chen et al.	glucose	HMDB0000122	ENSG00000143811	PYCR2	FALSE
29189	MR-link-2	18328_36_PYCR2_P5CR2	18328_36_PYCR2_P5CR2	GCST90200441	tryptophan	5	0.0359183	0.0430623	0.404224	DeCODE	Q96C36	Chen et al.	tryptophan	HMDB0000929	ENSG00000143811	PYCR2	FALSE
29190	MR-link-2	18328_36_PYCR2_P5CR2	18328_36_PYCR2_P5CR2	GCST90200442	valine	5	-0.0837835	0.0436888	0.055145	DeCODE	Q96C36	Chen et al.	valine	HMDB0000883	ENSG00000143811	PYCR2	FALSE
29191	MR-link-2	18328_36_PYCR2_P5CR2	18328_36_PYCR2_P5CR2	GCST90200444	dihydroorotate	5	-0.0141422	0.0442363	0.749198	DeCODE	Q96C36	Chen et al.	dihydroorotate	HMDB03349	ENSG00000143811	PYCR2	FALSE
29192	MR-link-2	18328_36_PYCR2_P5CR2	18328_36_PYCR2_P5CR2	GCST90200447	maltose	5	-0.0550673	0.0513265	0.283324	DeCODE	Q96C36	Chen et al.	maltose	HMDB0000163	ENSG00000143811	PYCR2	FALSE
29193	MR-link-2	18328_36_PYCR2_P5CR2	18328_36_PYCR2_P5CR2	GCST90200452	asparagine	5	-0.095501	0.0471911	0.043	DeCODE	Q96C36	Chen et al.	asparagine	HMDB0000168	ENSG00000143811	PYCR2	FALSE
29194	MR-link-2	18328_36_PYCR2_P5CR2	18328_36_PYCR2_P5CR2	GCST90200455	alpha-ketoglutarate	5	0.0424861	0.0428003	0.320875	DeCODE	Q96C36	Chen et al.	alpha-ketoglutarate	HMDB0000208	ENSG00000143811	PYCR2	FALSE
29195	MR-link-2	18328_36_PYCR2_P5CR2	18328_36_PYCR2_P5CR2	GCST90200680	5-acetylamino-6-formylamino-3-methyluracil	5	-0.0504512	0.0447435	0.259503	DeCODE	Q96C36	Chen et al.	5-acetylamino-6-formylamino-3-methyluracil	HMDB0011105	ENSG00000143811	PYCR2	FALSE
29196	MR-link-2	18328_36_PYCR2_P5CR2	18328_36_PYCR2_P5CR2	GCST90200684	n-acetyl-aspartyl-glutamate (naag)	5	0.0169067	0.0446545	0.704977	DeCODE	Q96C36	Chen et al.	n-acetyl-aspartyl-glutamate (naag)	HMDB0001067	ENSG00000143811	PYCR2	FALSE
29197	MR-link-2	18328_36_PYCR2_P5CR2	18328_36_PYCR2_P5CR2	GCST90200687	bilirubin (e,z or z,e)*	5	0.0480016	0.044722	0.283121	DeCODE	Q96C36	Chen et al.	bilirubin (e,z or z,e)*	HMDB0000488	ENSG00000143811	PYCR2	FALSE
29198	MR-link-2	18328_36_PYCR2_P5CR2	18328_36_PYCR2_P5CR2	GCST90200691	n-delta-acetylornithine	5	0.0441231	0.0431416	0.306426	DeCODE	Q96C36	Chen et al.	n-delta-acetylornithine	HMDB0003357	ENSG00000143811	PYCR2	FALSE
29199	MR-link-2	18328_36_PYCR2_P5CR2	18328_36_PYCR2_P5CR2	GCST90200704	bilirubin (z,z)	5	0.0535275	0.0430848	0.214098	DeCODE	Q96C36	Chen et al.	bilirubin (z,z)	HMDB0000054	ENSG00000143811	PYCR2	FALSE
29200	MR-link-2	18328_36_PYCR2_P5CR2	18328_36_PYCR2_P5CR2	GCST90200706	biliverdin	5	0.0935803	0.0426016	0.0280464	DeCODE	Q96C36	Chen et al.	biliverdin	HMDB0001008	ENSG00000143811	PYCR2	FALSE
29201	MR-link-2	18328_36_PYCR2_P5CR2	18328_36_PYCR2_P5CR2	GCST90200707	glycine	5	0.0555136	0.0426226	0.192764	DeCODE	Q96C36	Chen et al.	glycine	HMDB0000123	ENSG00000143811	PYCR2	FALSE
29202	MR-link-2	18328_36_PYCR2_P5CR2	18328_36_PYCR2_P5CR2	M00053	glutamine	3	0.0174936	0.0567066	0.757707	DeCODE	Q96C36	Shin et al.	glutamine	HMDB0000641	ENSG00000143811	PYCR2	FALSE
29203	MR-link-2	18328_36_PYCR2_P5CR2	18328_36_PYCR2_P5CR2	M00054	tryptophan	3	0.0462768	0.0668712	0.488919	DeCODE	Q96C36	Shin et al.	tryptophan	HMDB0000929	ENSG00000143811	PYCR2	FALSE
29204	MR-link-2	18328_36_PYCR2_P5CR2	18328_36_PYCR2_P5CR2	M00059	histidine	3	0.0246716	0.0566	0.662913	DeCODE	Q96C36	Shin et al.	histidine	HMDB0000177	ENSG00000143811	PYCR2	FALSE
29205	MR-link-2	18328_36_PYCR2_P5CR2	18328_36_PYCR2_P5CR2	M00063	cholesterol	3	0.11676	0.0725148	0.107364	DeCODE	Q96C36	Shin et al.	cholesterol	HMDB0000067	ENSG00000143811	PYCR2	FALSE
29206	MR-link-2	18328_36_PYCR2_P5CR2	18328_36_PYCR2_P5CR2	M00064	phenylalanine	3	0.00588654	0.0567595	0.917399	DeCODE	Q96C36	Shin et al.	phenylalanine	HMDB0000159	ENSG00000143811	PYCR2	FALSE
29207	MR-link-2	18328_36_PYCR2_P5CR2	18328_36_PYCR2_P5CR2	M00555	adenosine	3	-0.0403853	0.0681985	0.553735	DeCODE	Q96C36	Shin et al.	adenosine	HMDB0000050	ENSG00000143811	PYCR2	FALSE
29208	MR-link-2	18328_36_PYCR2_P5CR2	18328_36_PYCR2_P5CR2	M00577	fructose	3	0.018125	0.0579049	0.754271	DeCODE	Q96C36	Shin et al.	fructose	HMDB0000660	ENSG00000143811	PYCR2	FALSE
29209	MR-link-2	18328_36_PYCR2_P5CR2	18328_36_PYCR2_P5CR2	M00599	pyruvate	3	-0.0270411	0.0608809	0.656924	DeCODE	Q96C36	Shin et al.	pyruvate	HMDB0000243	ENSG00000143811	PYCR2	FALSE
29210	MR-link-2	18328_36_PYCR2_P5CR2	18328_36_PYCR2_P5CR2	M00606	uridine	3	0.0404272	0.0629404	0.520672	DeCODE	Q96C36	Shin et al.	uridine	HMDB0000296	ENSG00000143811	PYCR2	FALSE
29211	MR-link-2	18328_36_PYCR2_P5CR2	18328_36_PYCR2_P5CR2	M01105	linoleate (18:2n6)	3	-0.00119637	0.0597185	0.984017	DeCODE	Q96C36	Shin et al.	linoleate (18:2n6)	HMDB0006270,HMDB0000673	ENSG00000143811	PYCR2	FALSE
29212	MR-link-2	18328_36_PYCR2_P5CR2	18328_36_PYCR2_P5CR2	M01110	arachidonate (20:4n6)	3	0.0071229	0.0602851	0.905946	DeCODE	Q96C36	Shin et al.	arachidonate (20:4n6)	HMDB0001043	ENSG00000143811	PYCR2	FALSE
29213	MR-link-2	18328_36_PYCR2_P5CR2	18328_36_PYCR2_P5CR2	M01123	inosine	3	0.0243587	0.0988595	0.805375	DeCODE	Q96C36	Shin et al.	inosine	HMDB0000195	ENSG00000143811	PYCR2	FALSE
29214	MR-link-2	18328_36_PYCR2_P5CR2	18328_36_PYCR2_P5CR2	M01284	threonine	3	0.0216899	0.0656952	0.741279	DeCODE	Q96C36	Shin et al.	threonine	HMDB0000167	ENSG00000143811	PYCR2	FALSE
29215	MR-link-2	18328_36_PYCR2_P5CR2	18328_36_PYCR2_P5CR2	M01299	tyrosine	3	-0.0465429	0.0576004	0.419073	DeCODE	Q96C36	Shin et al.	tyrosine	HMDB0000158	ENSG00000143811	PYCR2	FALSE
29216	MR-link-2	18328_36_PYCR2_P5CR2	18328_36_PYCR2_P5CR2	M01302	methionine	3	0.00929108	0.0573501	0.871301	DeCODE	Q96C36	Shin et al.	methionine	HMDB0000696	ENSG00000143811	PYCR2	FALSE
29217	MR-link-2	18328_36_PYCR2_P5CR2	18328_36_PYCR2_P5CR2	M01336	palmitate (16:0)	3	-0.000899853	0.0579553	0.987612	DeCODE	Q96C36	Shin et al.	palmitate (16:0)	HMDB0000220	ENSG00000143811	PYCR2	FALSE
29218	MR-link-2	18328_36_PYCR2_P5CR2	18328_36_PYCR2_P5CR2	M01358	stearate (18:0)	3	-0.0637528	0.059848	0.286765	DeCODE	Q96C36	Shin et al.	stearate (18:0)	HMDB0000827	ENSG00000143811	PYCR2	FALSE
29219	MR-link-2	18328_36_PYCR2_P5CR2	18328_36_PYCR2_P5CR2	M01493	ornithine	3	-0.022651	0.0636329	0.721868	DeCODE	Q96C36	Shin et al.	ornithine	HMDB0000214	ENSG00000143811	PYCR2	FALSE
29220	MR-link-2	18328_36_PYCR2_P5CR2	18328_36_PYCR2_P5CR2	M01508	pantothenate	3	-0.00196304	0.058617	0.973284	DeCODE	Q96C36	Shin et al.	pantothenate	HMDB0000210	ENSG00000143811	PYCR2	FALSE
29221	MR-link-2	18328_36_PYCR2_P5CR2	18328_36_PYCR2_P5CR2	M01564	citrate	3	-0.00073991	0.0617253	0.990436	DeCODE	Q96C36	Shin et al.	citrate	HMDB0000094	ENSG00000143811	PYCR2	FALSE
29222	MR-link-2	18328_36_PYCR2_P5CR2	18328_36_PYCR2_P5CR2	M01638	arginine	3	-0.0773176	0.0680093	0.255594	DeCODE	Q96C36	Shin et al.	arginine	HMDB0000517	ENSG00000143811	PYCR2	FALSE
29223	MR-link-2	18328_36_PYCR2_P5CR2	18328_36_PYCR2_P5CR2	M01640	ascorbate (vitamin c)	3	-0.0566046	0.119331	0.635252	DeCODE	Q96C36	Shin et al.	ascorbate (vitamin c)	HMDB0000044	ENSG00000143811	PYCR2	FALSE
29224	MR-link-2	18328_36_PYCR2_P5CR2	18328_36_PYCR2_P5CR2	M01649	valine	3	0.0616479	0.0566945	0.276873	DeCODE	Q96C36	Shin et al.	valine	HMDB0000883	ENSG00000143811	PYCR2	FALSE
29225	MR-link-2	18328_36_PYCR2_P5CR2	18328_36_PYCR2_P5CR2	M01670	urea	3	-0.0533396	0.057634	0.354712	DeCODE	Q96C36	Shin et al.	urea	HMDB0000294	ENSG00000143811	PYCR2	FALSE
29226	MR-link-2	18328_36_PYCR2_P5CR2	18328_36_PYCR2_P5CR2	M01712	cortisol	3	-0.0911005	0.0581482	0.117186	DeCODE	Q96C36	Shin et al.	cortisol	HMDB0000063	ENSG00000143811	PYCR2	FALSE
29227	MR-link-2	18328_36_PYCR2_P5CR2	18328_36_PYCR2_P5CR2	M01827	riboflavin (vitamin b2)	3	0.148548	0.126009	0.238451	DeCODE	Q96C36	Shin et al.	riboflavin (vitamin b2)	HMDB0000244	ENSG00000143811	PYCR2	FALSE
29228	MR-link-2	18328_36_PYCR2_P5CR2	18328_36_PYCR2_P5CR2	M02132	citrulline	3	-0.0174967	0.0621376	0.778266	DeCODE	Q96C36	Shin et al.	citrulline	HMDB0000904	ENSG00000143811	PYCR2	FALSE
29229	MR-link-2	18328_36_PYCR2_P5CR2	18328_36_PYCR2_P5CR2	M02137	biliverdin	3	-0.0668137	0.0633107	0.291274	DeCODE	Q96C36	Shin et al.	biliverdin	HMDB0001008	ENSG00000143811	PYCR2	FALSE
29230	MR-link-2	18328_36_PYCR2_P5CR2	18328_36_PYCR2_P5CR2	M02342	serotonin (5ht)	3	0.0234412	0.0648861	0.7179	DeCODE	Q96C36	Shin et al.	serotonin (5ht)	HMDB0000259	ENSG00000143811	PYCR2	FALSE
29231	MR-link-2	18328_36_PYCR2_P5CR2	18328_36_PYCR2_P5CR2	M03147	xanthine	3	0.0103748	0.0629531	0.869099	DeCODE	Q96C36	Shin et al.	xanthine	HMDB0000292	ENSG00000143811	PYCR2	FALSE
29232	MR-link-2	18328_36_PYCR2_P5CR2	18328_36_PYCR2_P5CR2	M11438	phosphate	3	0.00405696	0.0574788	0.943731	DeCODE	Q96C36	Shin et al.	phosphate	HMDB0001429	ENSG00000143811	PYCR2	FALSE
29233	MR-link-2	18328_36_PYCR2_P5CR2	18328_36_PYCR2_P5CR2	M15122	glycerol	3	0.0150255	0.0583326	0.796728	DeCODE	Q96C36	Shin et al.	glycerol	HMDB0000131	ENSG00000143811	PYCR2	FALSE
29234	MR-link-2	18328_36_PYCR2_P5CR2	18328_36_PYCR2_P5CR2	M15488	acetylphosphate	3	-0.0403853	0.0681985	0.553735	DeCODE	Q96C36	Shin et al.	acetylphosphate	HMDB0001494	ENSG00000143811	PYCR2	FALSE
29235	MR-link-2	18328_36_PYCR2_P5CR2	18328_36_PYCR2_P5CR2	M15506	choline	3	-0.0280065	0.0617329	0.650065	DeCODE	Q96C36	Shin et al.	choline	HMDB0000097	ENSG00000143811	PYCR2	FALSE
29236	MR-link-2	18328_36_PYCR2_P5CR2	18328_36_PYCR2_P5CR2	M15630	n-acetylornithine	3	-0.0848001	0.0650865	0.192615	DeCODE	Q96C36	Shin et al.	n-acetylornithine	HMDB0003357	ENSG00000143811	PYCR2	FALSE
29237	MR-link-2	18328_36_PYCR2_P5CR2	18328_36_PYCR2_P5CR2	M15677	3-methylhistidine	3	0.0312911	0.0725763	0.66636	DeCODE	Q96C36	Shin et al.	3-methylhistidine	HMDB0000479	ENSG00000143811	PYCR2	FALSE
29238	MR-link-2	18328_36_PYCR2_P5CR2	18328_36_PYCR2_P5CR2	M15990	glycerophosphorylcholine (gpc)	3	-0.0262542	0.0661663	0.691521	DeCODE	Q96C36	Shin et al.	glycerophosphorylcholine (gpc)	HMDB0000086	ENSG00000143811	PYCR2	FALSE
29239	MR-link-2	18328_36_PYCR2_P5CR2	18328_36_PYCR2_P5CR2	M15996	aspartate	3	-0.104637	0.0598247	0.0802803	DeCODE	Q96C36	Shin et al.	aspartate	HMDB0000191	ENSG00000143811	PYCR2	FALSE
29240	MR-link-2	18328_36_PYCR2_P5CR2	18328_36_PYCR2_P5CR2	M18254	paraxanthine	3	-0.0769143	0.0632732	0.224141	DeCODE	Q96C36	Shin et al.	paraxanthine	HMDB0001860	ENSG00000143811	PYCR2	FALSE
29241	MR-link-2	18328_36_PYCR2_P5CR2	18328_36_PYCR2_P5CR2	M18467	eicosapentaenoate (epa; 20:5n3)	3	0.0337928	0.0570265	0.553462	DeCODE	Q96C36	Shin et al.	eicosapentaenoate (epa; 20:5n3)	HMDB0001999	ENSG00000143811	PYCR2	FALSE
29242	MR-link-2	18328_36_PYCR2_P5CR2	18328_36_PYCR2_P5CR2	M18474	estrone 3-sulfate	3	0.0683939	0.163215	0.675186	DeCODE	Q96C36	Shin et al.	estrone 3-sulfate	HMDB0001425	ENSG00000143811	PYCR2	FALSE
29243	MR-link-2	18328_36_PYCR2_P5CR2	18328_36_PYCR2_P5CR2	M18494	taurochenodeoxycholate	3	-0.0183304	0.0686277	0.789393	DeCODE	Q96C36	Shin et al.	taurochenodeoxycholate	HMDB0000951	ENSG00000143811	PYCR2	FALSE
29244	MR-link-2	18328_36_PYCR2_P5CR2	18328_36_PYCR2_P5CR2	M19323	docosahexaenoate (dha; 22:6n3)	3	-0.00446651	0.0572581	0.937823	DeCODE	Q96C36	Shin et al.	docosahexaenoate (dha; 22:6n3)	HMDB0002183	ENSG00000143811	PYCR2	FALSE
29245	MR-link-2	18328_36_PYCR2_P5CR2	18328_36_PYCR2_P5CR2	M19934	myo-inositol	3	-0.100804	0.0730537	0.167631	DeCODE	Q96C36	Shin et al.	myo-inositol	HMDB0000211	ENSG00000143811	PYCR2	FALSE
29246	MR-link-2	18328_36_PYCR2_P5CR2	18328_36_PYCR2_P5CR2	M20489	glucose	3	-0.0890414	0.0714572	0.212735	DeCODE	Q96C36	Shin et al.	glucose	HMDB0000122	ENSG00000143811	PYCR2	FALSE
29247	MR-link-2	18328_36_PYCR2_P5CR2	18328_36_PYCR2_P5CR2	M21044	2-hydroxybutyrate (ahb)	3	-0.0359326	0.061219	0.557237	DeCODE	Q96C36	Shin et al.	2-hydroxybutyrate (ahb)	HMDB0000008	ENSG00000143811	PYCR2	FALSE
29248	MR-link-2	18328_36_PYCR2_P5CR2	18328_36_PYCR2_P5CR2	M22189	palmitoylcarnitine (c16)	3	-0.089696	0.05865	0.126179	DeCODE	Q96C36	Shin et al.	palmitoylcarnitine (c16)	HMDB0000222	ENSG00000143811	PYCR2	FALSE
29249	MR-link-2	18328_36_PYCR2_P5CR2	18328_36_PYCR2_P5CR2	M22842	cholate	3	0.0501611	0.0662366	0.44887	DeCODE	Q96C36	Shin et al.	cholate	HMDB0000619	ENSG00000143811	PYCR2	FALSE
29250	MR-link-2	18328_36_PYCR2_P5CR2	18328_36_PYCR2_P5CR2	M27716	bilirubin (z,z)	3	-0.031818	0.0763444	0.676847	DeCODE	Q96C36	Shin et al.	bilirubin (z,z)	HMDB0000054	ENSG00000143811	PYCR2	FALSE
29251	MR-link-2	18328_36_PYCR2_P5CR2	18328_36_PYCR2_P5CR2	M27718	creatine	3	0.0473777	0.0571725	0.407286	DeCODE	Q96C36	Shin et al.	creatine	HMDB0000064	ENSG00000143811	PYCR2	FALSE
29252	MR-link-2	18328_36_PYCR2_P5CR2	18328_36_PYCR2_P5CR2	M31453	cysteine	3	0.0301452	0.0596973	0.613582	DeCODE	Q96C36	Shin et al.	cysteine	HMDB0000574	ENSG00000143811	PYCR2	FALSE
29253	MR-link-2	18328_36_PYCR2_P5CR2	18328_36_PYCR2_P5CR2	M31454	cystine	3	0.0834769	0.119638	0.485336	DeCODE	Q96C36	Shin et al.	cystine	HMDB0000192	ENSG00000143811	PYCR2	FALSE
29254	MR-link-2	18328_36_PYCR2_P5CR2	18328_36_PYCR2_P5CR2	M32198	acetylcarnitine (c2)	3	-0.0510462	0.0575241	0.374871	DeCODE	Q96C36	Shin et al.	acetylcarnitine (c2)	HMDB0000201	ENSG00000143811	PYCR2	FALSE
29255	MR-link-2	18328_36_PYCR2_P5CR2	18328_36_PYCR2_P5CR2	M32315	serine	3	0.0301085	0.0630575	0.633023	DeCODE	Q96C36	Shin et al.	serine	HMDB0000187	ENSG00000143811	PYCR2	FALSE
29256	MR-link-2	18328_36_PYCR2_P5CR2	18328_36_PYCR2_P5CR2	M32319	trans-4-hydroxyproline	3	-0.075353	0.057735	0.191841	DeCODE	Q96C36	Shin et al.	trans-4-hydroxyproline	HMDB0000725	ENSG00000143811	PYCR2	TRUE
29257	MR-link-2	18328_36_PYCR2_P5CR2	18328_36_PYCR2_P5CR2	M32322	glutamate	3	-0.0554771	0.0584221	0.34232	DeCODE	Q96C36	Shin et al.	glutamate	HMDB0000148	ENSG00000143811	PYCR2	FALSE
29258	MR-link-2	18328_36_PYCR2_P5CR2	18328_36_PYCR2_P5CR2	M32338	glycine	3	0.0598624	0.06498	0.356923	DeCODE	Q96C36	Shin et al.	glycine	HMDB0000123	ENSG00000143811	PYCR2	FALSE
29259	MR-link-2	18328_36_PYCR2_P5CR2	18328_36_PYCR2_P5CR2	M32339	alanine	3	-0.0129836	0.0605644	0.830253	DeCODE	Q96C36	Shin et al.	alanine	HMDB0000161	ENSG00000143811	PYCR2	FALSE
29260	MR-link-2	18328_36_PYCR2_P5CR2	18328_36_PYCR2_P5CR2	M32425	dehydroepiandrosterone sulfate (dhea-s)	3	0.0585241	0.0597861	0.327634	DeCODE	Q96C36	Shin et al.	dehydroepiandrosterone sulfate (dhea-s)	HMDB0001032	ENSG00000143811	PYCR2	FALSE
29261	MR-link-2	18328_36_PYCR2_P5CR2	18328_36_PYCR2_P5CR2	M32458	oleamide	3	-0.0330847	0.0619441	0.593269	DeCODE	Q96C36	Shin et al.	oleamide	HMDB0002117	ENSG00000143811	PYCR2	FALSE
29262	MR-link-2	18328_36_PYCR2_P5CR2	18328_36_PYCR2_P5CR2	M32593	heme	3	0.15511	0.0672514	0.0210871	DeCODE	Q96C36	Shin et al.	heme	HMDB0003178	ENSG00000143811	PYCR2	FALSE
29263	MR-link-2	18328_36_PYCR2_P5CR2	18328_36_PYCR2_P5CR2	M33453	alpha-ketoglutarate	3	-0.0270149	0.0715248	0.705654	DeCODE	Q96C36	Shin et al.	alpha-ketoglutarate	HMDB0000208	ENSG00000143811	PYCR2	FALSE
29264	MR-link-2	18328_36_PYCR2_P5CR2	18328_36_PYCR2_P5CR2	M34106	bilirubin (e,z or z,e)*	3	-0.107587	0.0711375	0.130437	DeCODE	Q96C36	Shin et al.	bilirubin (e,z or z,e)*	HMDB0000488	ENSG00000143811	PYCR2	FALSE
29265	MR-link-2	18328_36_PYCR2_P5CR2	18328_36_PYCR2_P5CR2	M34283	asparagine	3	-0.0596633	0.0642685	0.353229	DeCODE	Q96C36	Shin et al.	asparagine	HMDB0000168	ENSG00000143811	PYCR2	FALSE
29266	MR-link-2	18328_36_PYCR2_P5CR2	18328_36_PYCR2_P5CR2	bioa_001	alanine	3	0.0126643	0.0177948	0.476662	DeCODE	Q96C36	Lotta et al.	alanine	HMDB0000161	ENSG00000143811	PYCR2	FALSE
29267	MR-link-2	18328_36_PYCR2_P5CR2	18328_36_PYCR2_P5CR2	bioa_002	arginine	3	0.0288437	0.0318922	0.365777	DeCODE	Q96C36	Lotta et al.	arginine	HMDB0000517	ENSG00000143811	PYCR2	FALSE
29268	MR-link-2	18328_36_PYCR2_P5CR2	18328_36_PYCR2_P5CR2	bioa_003	asparagine	3	-0.0257724	0.0289364	0.373113	DeCODE	Q96C36	Lotta et al.	asparagine	HMDB0000168	ENSG00000143811	PYCR2	FALSE
29269	MR-link-2	18328_36_PYCR2_P5CR2	18328_36_PYCR2_P5CR2	bioa_004	aspartate	3	-0.0547026	0.0308737	0.0764242	DeCODE	Q96C36	Lotta et al.	aspartate	HMDB0000191	ENSG00000143811	PYCR2	FALSE
29270	MR-link-2	18328_36_PYCR2_P5CR2	18328_36_PYCR2_P5CR2	bioa_005	citrulline	3	0.011936	0.0285167	0.675535	DeCODE	Q96C36	Lotta et al.	citrulline	HMDB0000904	ENSG00000143811	PYCR2	FALSE
29271	MR-link-2	18328_36_PYCR2_P5CR2	18328_36_PYCR2_P5CR2	bioa_006	glutamine	3	0.0228224	0.0173539	0.18847	DeCODE	Q96C36	Lotta et al.	glutamine	HMDB0000641	ENSG00000143811	PYCR2	FALSE
29272	MR-link-2	18328_36_PYCR2_P5CR2	18328_36_PYCR2_P5CR2	bioa_007	glutamate	3	-0.0504082	0.0307771	0.101453	DeCODE	Q96C36	Lotta et al.	glutamate	HMDB0000148	ENSG00000143811	PYCR2	FALSE
29273	MR-link-2	18328_36_PYCR2_P5CR2	18328_36_PYCR2_P5CR2	bioa_008	glycine	3	-0.00190114	0.0177728	0.914814	DeCODE	Q96C36	Lotta et al.	glycine	HMDB0000123	ENSG00000143811	PYCR2	FALSE
29274	MR-link-2	18328_36_PYCR2_P5CR2	18328_36_PYCR2_P5CR2	bioa_009	histidine	3	0.0289445	0.017431	0.0968098	DeCODE	Q96C36	Lotta et al.	histidine	HMDB0000177	ENSG00000143811	PYCR2	FALSE
29275	MR-link-2	18328_36_PYCR2_P5CR2	18328_36_PYCR2_P5CR2	bioa_013	methionine	3	0.0127423	0.0277792	0.646449	DeCODE	Q96C36	Lotta et al.	methionine	HMDB0000696	ENSG00000143811	PYCR2	FALSE
29276	MR-link-2	18328_36_PYCR2_P5CR2	18328_36_PYCR2_P5CR2	bioa_014	ornithine	3	-0.023951	0.0322455	0.45762	DeCODE	Q96C36	Lotta et al.	ornithine	HMDB0000214	ENSG00000143811	PYCR2	FALSE
29277	MR-link-2	18328_36_PYCR2_P5CR2	18328_36_PYCR2_P5CR2	bioa_015	phenylethylamine	5	-0.082326	0.0421232	0.050653	DeCODE	Q96C36	Lotta et al.	phenylethylamine	HMDB0012275	ENSG00000143811	PYCR2	FALSE
29278	MR-link-2	18328_36_PYCR2_P5CR2	18328_36_PYCR2_P5CR2	bioa_016	phenylalanine	3	0.0109758	0.0179824	0.54162	DeCODE	Q96C36	Lotta et al.	phenylalanine	HMDB0000159	ENSG00000143811	PYCR2	FALSE
29279	MR-link-2	18328_36_PYCR2_P5CR2	18328_36_PYCR2_P5CR2	bioa_018	serine	3	-0.0147303	0.0333816	0.659018	DeCODE	Q96C36	Lotta et al.	serine	HMDB0000187	ENSG00000143811	PYCR2	FALSE
29280	MR-link-2	18328_36_PYCR2_P5CR2	18328_36_PYCR2_P5CR2	bioa_019	threonine	3	0.0193202	0.0328442	0.556373	DeCODE	Q96C36	Lotta et al.	threonine	HMDB0000167	ENSG00000143811	PYCR2	FALSE
29281	MR-link-2	18328_36_PYCR2_P5CR2	18328_36_PYCR2_P5CR2	bioa_020	tryptophan	3	-0.0542032	0.0282835	0.0553116	DeCODE	Q96C36	Lotta et al.	tryptophan	HMDB0000929	ENSG00000143811	PYCR2	FALSE
29282	MR-link-2	18328_36_PYCR2_P5CR2	18328_36_PYCR2_P5CR2	bioa_021	tyrosine	3	-0.0107053	0.0170324	0.529662	DeCODE	Q96C36	Lotta et al.	tyrosine	HMDB0000158	ENSG00000143811	PYCR2	FALSE
29283	MR-link-2	18328_36_PYCR2_P5CR2	18328_36_PYCR2_P5CR2	bioa_022	valine	3	-0.00692029	0.019258	0.719336	DeCODE	Q96C36	Lotta et al.	valine	HMDB0000883	ENSG00000143811	PYCR2	FALSE
29284	MR-link-2	18328_36_PYCR2_P5CR2	18328_36_PYCR2_P5CR2	bioa_023	n-acetylornithine	3	-0.019089	0.0315894	0.545654	DeCODE	Q96C36	Lotta et al.	n-acetylornithine	HMDB0003357	ENSG00000143811	PYCR2	FALSE
29285	MR-link-2	18328_36_PYCR2_P5CR2	18328_36_PYCR2_P5CR2	bioa_030	trans-hydroxyproline	3	-0.0510426	0.0307121	0.0965185	DeCODE	Q96C36	Lotta et al.	trans-hydroxyproline	HMDB0000725	ENSG00000143811	PYCR2	TRUE
29286	MR-link-2	18328_36_PYCR2_P5CR2	18328_36_PYCR2_P5CR2	bioa_031	sarcosine	5	0.0147001	0.0269376	0.585265	DeCODE	Q96C36	Lotta et al.	sarcosine	HMDB0000271	ENSG00000143811	PYCR2	FALSE
29287	MR-link-2	18328_36_PYCR2_P5CR2	18328_36_PYCR2_P5CR2	bioa_032	serotonin	3	-0.0776044	0.0364919	0.0334516	DeCODE	Q96C36	Lotta et al.	serotonin	HMDB0000259	ENSG00000143811	PYCR2	FALSE
29288	MR-link-2	18328_36_PYCR2_P5CR2	18328_36_PYCR2_P5CR2	bioa_033	spermidine	5	-0.00187749	0.0308726	0.951507	DeCODE	Q96C36	Lotta et al.	spermidine	HMDB0001257	ENSG00000143811	PYCR2	FALSE
29289	MR-link-2	18328_36_PYCR2_P5CR2	18328_36_PYCR2_P5CR2	bior_002	acetylcarnitine (c2)	3	-0.0533167	0.0293034	0.0688389	DeCODE	Q96C36	Lotta et al.	acetylcarnitine (c2)	HMDB0000201	ENSG00000143811	PYCR2	FALSE
29290	MR-link-2	18328_36_PYCR2_P5CR2	18328_36_PYCR2_P5CR2	bior_031	hexadecanoylcarnitine	3	-0.00857322	0.0287803	0.765791	DeCODE	Q96C36	Lotta et al.	hexadecanoylcarnitine	HMDB0000222	ENSG00000143811	PYCR2	FALSE
29291	MR-link-2	18328_36_PYCR2_P5CR2	18328_36_PYCR2_P5CR2	met-d-Acetate	acetate	5	0.00581346	0.0115475	0.614655	DeCODE	Q96C36	Borges et al.	acetate	HMDB0000042	ENSG00000143811	PYCR2	FALSE
29292	MR-link-2	18328_36_PYCR2_P5CR2	18328_36_PYCR2_P5CR2	met-d-Acetoacetate	acetoacetate	5	0.00937804	0.0116525	0.42093	DeCODE	Q96C36	Borges et al.	acetoacetate	HMDB0000060	ENSG00000143811	PYCR2	FALSE
29293	MR-link-2	18328_36_PYCR2_P5CR2	18328_36_PYCR2_P5CR2	met-d-Ala	alanine	5	0.0157184	0.0111723	0.159455	DeCODE	Q96C36	Borges et al.	alanine	HMDB0000161	ENSG00000143811	PYCR2	FALSE
29294	MR-link-2	18328_36_PYCR2_P5CR2	18328_36_PYCR2_P5CR2	met-d-Citrate	citrate	5	-0.0170849	0.0123084	0.165117	DeCODE	Q96C36	Borges et al.	citrate	HMDB0000094	ENSG00000143811	PYCR2	FALSE
29295	MR-link-2	18328_36_PYCR2_P5CR2	18328_36_PYCR2_P5CR2	met-d-Gln	glutamine	5	-0.00833002	0.011567	0.471431	DeCODE	Q96C36	Borges et al.	glutamine	HMDB0000641	ENSG00000143811	PYCR2	FALSE
29296	MR-link-2	18328_36_PYCR2_P5CR2	18328_36_PYCR2_P5CR2	met-d-Glucose	glucose	5	0.0188815	0.0120017	0.115663	DeCODE	Q96C36	Borges et al.	glucose	HMDB0000122	ENSG00000143811	PYCR2	FALSE
29297	MR-link-2	18328_36_PYCR2_P5CR2	18328_36_PYCR2_P5CR2	met-d-Gly	glycine	5	0.00684055	0.0122573	0.57679	DeCODE	Q96C36	Borges et al.	glycine	HMDB0000123	ENSG00000143811	PYCR2	FALSE
29298	MR-link-2	18328_36_PYCR2_P5CR2	18328_36_PYCR2_P5CR2	met-d-His	histidine	5	-0.0180968	0.0116706	0.120989	DeCODE	Q96C36	Borges et al.	histidine	HMDB0000177	ENSG00000143811	PYCR2	FALSE
29299	MR-link-2	18328_36_PYCR2_P5CR2	18328_36_PYCR2_P5CR2	met-d-LA	linoleate (18:2n6)	5	0.0166924	0.0121823	0.170619	DeCODE	Q96C36	Borges et al.	linoleate (18:2n6)	HMDB0006270,HMDB0000673	ENSG00000143811	PYCR2	FALSE
29300	MR-link-2	18328_36_PYCR2_P5CR2	18328_36_PYCR2_P5CR2	met-d-Phe	phenylalanine	5	-0.0115544	0.011373	0.309654	DeCODE	Q96C36	Borges et al.	phenylalanine	HMDB0000159	ENSG00000143811	PYCR2	FALSE
29301	MR-link-2	18328_36_PYCR2_P5CR2	18328_36_PYCR2_P5CR2	met-d-Pyruvate	pyruvate	5	-0.012227	0.0114657	0.286246	DeCODE	Q96C36	Borges et al.	pyruvate	HMDB0000243	ENSG00000143811	PYCR2	FALSE
29302	MR-link-2	18328_36_PYCR2_P5CR2	18328_36_PYCR2_P5CR2	met-d-Tyr	tyrosine	5	0.000547588	0.0111066	0.960678	DeCODE	Q96C36	Borges et al.	tyrosine	HMDB0000158	ENSG00000143811	PYCR2	FALSE
29303	MR-link-2	18328_36_PYCR2_P5CR2	18328_36_PYCR2_P5CR2	met-d-Val	valine	5	0.0112634	0.0111471	0.312286	DeCODE	Q96C36	Borges et al.	valine	HMDB0000883	ENSG00000143811	PYCR2	FALSE
29304	MR-link-2	18338_26_IDH1_IDH	18338_26_IDH1_IDH	GCST90199627	n-alpha-acetylornithine	2	-0.0507947	0.0536063	0.343358	DeCODE	O75874	Chen et al.	n-alpha-acetylornithine	HMDB0003357	ENSG00000138413	IDH1	FALSE
29305	MR-link-2	18338_26_IDH1_IDH	18338_26_IDH1_IDH	GCST90199628	3-methylhistidine	2	-0.0345881	0.0429563	0.420708	DeCODE	O75874	Chen et al.	3-methylhistidine	HMDB0000479	ENSG00000138413	IDH1	FALSE
29306	MR-link-2	18338_26_IDH1_IDH	18338_26_IDH1_IDH	GCST90199629	glycerophosphorylcholine (gpc)	2	-0.0576441	0.0444442	0.194631	DeCODE	O75874	Chen et al.	glycerophosphorylcholine (gpc)	HMDB0000086	ENSG00000138413	IDH1	FALSE
29307	MR-link-2	18338_26_IDH1_IDH	18338_26_IDH1_IDH	GCST90199637	n-acetylglutamate	2	0.00819375	0.0454558	0.85695	DeCODE	O75874	Chen et al.	n-acetylglutamate	HMDB0001138	ENSG00000138413	IDH1	FALSE
29308	MR-link-2	18338_26_IDH1_IDH	18338_26_IDH1_IDH	GCST90199651	docosahexaenoate (dha; 22:6n3)	2	-0.0196099	0.0433899	0.651307	DeCODE	O75874	Chen et al.	docosahexaenoate (dha; 22:6n3)	HMDB0002183	ENSG00000138413	IDH1	FALSE
29309	MR-link-2	18338_26_IDH1_IDH	18338_26_IDH1_IDH	GCST90199652	1-stearoyl-2-oleoyl-gps (18:0/18:1)	2	-0.0199472	0.0440783	0.65088	DeCODE	O75874	Chen et al.	1-stearoyl-2-oleoyl-gps (18:0/18:1)	HMDB0010163	ENSG00000138413	IDH1	FALSE
29310	MR-link-2	18338_26_IDH1_IDH	18338_26_IDH1_IDH	GCST90199654	paraxanthine	2	0.0139956	0.0443245	0.75219	DeCODE	O75874	Chen et al.	paraxanthine	HMDB0001860	ENSG00000138413	IDH1	FALSE
29311	MR-link-2	18338_26_IDH1_IDH	18338_26_IDH1_IDH	GCST90199665	n-acetylaspartate (naa)	2	-0.00942529	0.0440484	0.830566	DeCODE	O75874	Chen et al.	n-acetylaspartate (naa)	HMDB0000812	ENSG00000138413	IDH1	FALSE
29312	MR-link-2	18338_26_IDH1_IDH	18338_26_IDH1_IDH	GCST90199666	palmitoylcarnitine (c16)	2	0.0064137	0.0443875	0.885111	DeCODE	O75874	Chen et al.	palmitoylcarnitine (c16)	HMDB0000222	ENSG00000138413	IDH1	FALSE
29313	MR-link-2	18338_26_IDH1_IDH	18338_26_IDH1_IDH	GCST90199669	acetylcarnitine (c2)	2	0.0287008	0.0428986	0.50347	DeCODE	O75874	Chen et al.	acetylcarnitine (c2)	HMDB0000201	ENSG00000138413	IDH1	FALSE
29314	MR-link-2	18338_26_IDH1_IDH	18338_26_IDH1_IDH	GCST90199673	dehydroepiandrosterone sulfate (dhea-s)	2	-0.0457348	0.0441328	0.300063	DeCODE	O75874	Chen et al.	dehydroepiandrosterone sulfate (dhea-s)	HMDB0001032	ENSG00000138413	IDH1	FALSE
29315	MR-link-2	18338_26_IDH1_IDH	18338_26_IDH1_IDH	GCST90199691	1-methylhistidine	2	-0.0130261	0.0430727	0.76233	DeCODE	O75874	Chen et al.	1-methylhistidine	HMDB0000001	ENSG00000138413	IDH1	FALSE
29316	MR-link-2	18338_26_IDH1_IDH	18338_26_IDH1_IDH	GCST90199845	sphinganine-1-phosphate	2	-0.0376245	0.0442548	0.395226	DeCODE	O75874	Chen et al.	sphinganine-1-phosphate	HMDB0001383	ENSG00000138413	IDH1	FALSE
29317	MR-link-2	18338_26_IDH1_IDH	18338_26_IDH1_IDH	GCST90199896	sulfate*	2	-0.0100472	0.0429259	0.814938	DeCODE	O75874	Chen et al.	sulfate*	HMDB01448	ENSG00000138413	IDH1	FALSE
29318	MR-link-2	18338_26_IDH1_IDH	18338_26_IDH1_IDH	GCST90199972	sphingomyelin (d18:1/24:1, d18:2/24:0)*	2	0.0470739	0.043622	0.280528	DeCODE	O75874	Chen et al.	sphingomyelin (d18:1/24:1, d18:2/24:0)*	HMDB0012107	ENSG00000138413	IDH1	FALSE
29319	MR-link-2	18338_26_IDH1_IDH	18338_26_IDH1_IDH	GCST90200001	sphingomyelin (d18:1/20:0, d16:1/22:0)*	2	-0.0456992	0.0445436	0.304918	DeCODE	O75874	Chen et al.	sphingomyelin (d18:1/20:0, d16:1/22:0)*	HMDB0012102	ENSG00000138413	IDH1	FALSE
29320	MR-link-2	18338_26_IDH1_IDH	18338_26_IDH1_IDH	GCST90200049	myristoyl dihydrosphingomyelin (d18:0/14:0)*	2	-0.0623152	0.0465095	0.180297	DeCODE	O75874	Chen et al.	myristoyl dihydrosphingomyelin (d18:0/14:0)*	HMDB0012085	ENSG00000138413	IDH1	FALSE
29321	MR-link-2	18338_26_IDH1_IDH	18338_26_IDH1_IDH	GCST90200056	sphingomyelin (d18:0/18:0, d19:0/17:0)*	2	0.00873744	0.0442919	0.843617	DeCODE	O75874	Chen et al.	sphingomyelin (d18:0/18:0, d19:0/17:0)*	HMDB0012087	ENSG00000138413	IDH1	FALSE
29322	MR-link-2	18338_26_IDH1_IDH	18338_26_IDH1_IDH	GCST90200279	pantothenate	2	-0.0413806	0.0451456	0.359351	DeCODE	O75874	Chen et al.	pantothenate	HMDB0000210	ENSG00000138413	IDH1	FALSE
29323	MR-link-2	18338_26_IDH1_IDH	18338_26_IDH1_IDH	GCST90200281	phosphoethanolamine	2	-0.0253744	0.0450005	0.572843	DeCODE	O75874	Chen et al.	phosphoethanolamine	HMDB0000224	ENSG00000138413	IDH1	FALSE
29324	MR-link-2	18338_26_IDH1_IDH	18338_26_IDH1_IDH	GCST90200283	3-ureidopropionate	2	0.0757556	0.0465153	0.103394	DeCODE	O75874	Chen et al.	3-ureidopropionate	HMDB0000026	ENSG00000138413	IDH1	FALSE
29325	MR-link-2	18338_26_IDH1_IDH	18338_26_IDH1_IDH	GCST90200291	sarcosine	2	-0.0985169	0.0453928	0.0299827	DeCODE	O75874	Chen et al.	sarcosine	HMDB0000271	ENSG00000138413	IDH1	FALSE
29326	MR-link-2	18338_26_IDH1_IDH	18338_26_IDH1_IDH	GCST90200292	trans-4-hydroxyproline	2	-0.0719386	0.0438343	0.100766	DeCODE	O75874	Chen et al.	trans-4-hydroxyproline	HMDB0000725	ENSG00000138413	IDH1	FALSE
29327	MR-link-2	18338_26_IDH1_IDH	18338_26_IDH1_IDH	GCST90200293	thyroxine	2	-0.00618846	0.0436281	0.887202	DeCODE	O75874	Chen et al.	thyroxine	HMDB0000248	ENSG00000138413	IDH1	FALSE
29328	MR-link-2	18338_26_IDH1_IDH	18338_26_IDH1_IDH	GCST90200296	methyl indole-3-acetate	2	-0.0926542	0.04773	0.0522321	DeCODE	O75874	Chen et al.	methyl indole-3-acetate	HMDB0029738	ENSG00000138413	IDH1	FALSE
29329	MR-link-2	18338_26_IDH1_IDH	18338_26_IDH1_IDH	GCST90200304	citrate	2	0.064035	0.0449579	0.15435	DeCODE	O75874	Chen et al.	citrate	HMDB0000094	ENSG00000138413	IDH1	FALSE
29330	MR-link-2	18338_26_IDH1_IDH	18338_26_IDH1_IDH	GCST90200306	butyrate/isobutyrate (4:0)	2	-0.0167122	0.0458948	0.715752	DeCODE	O75874	Chen et al.	butyrate/isobutyrate (4:0)	HMDB0000039	ENSG00000138413	IDH1	FALSE
29331	MR-link-2	18338_26_IDH1_IDH	18338_26_IDH1_IDH	GCST90200314	n-acetylneuraminate	2	-0.115778	0.0438644	0.00830384	DeCODE	O75874	Chen et al.	n-acetylneuraminate	HMDB0000230	ENSG00000138413	IDH1	FALSE
29332	MR-link-2	18338_26_IDH1_IDH	18338_26_IDH1_IDH	GCST90200318	acetoacetate	2	0.0943808	0.0473377	0.0461766	DeCODE	O75874	Chen et al.	acetoacetate	HMDB0000060	ENSG00000138413	IDH1	FALSE
29333	MR-link-2	18338_26_IDH1_IDH	18338_26_IDH1_IDH	GCST90200319	cys-gly, oxidized	2	0.0392076	0.0428483	0.360175	DeCODE	O75874	Chen et al.	cys-gly, oxidized	HMDB0000078	ENSG00000138413	IDH1	FALSE
29334	MR-link-2	18338_26_IDH1_IDH	18338_26_IDH1_IDH	GCST90200321	cholate	2	-0.0422878	0.0441042	0.337652	DeCODE	O75874	Chen et al.	cholate	HMDB0000619	ENSG00000138413	IDH1	FALSE
29335	MR-link-2	18338_26_IDH1_IDH	18338_26_IDH1_IDH	GCST90200323	creatine	2	-0.0901813	0.0460378	0.05013	DeCODE	O75874	Chen et al.	creatine	HMDB0000064	ENSG00000138413	IDH1	FALSE
29336	MR-link-2	18338_26_IDH1_IDH	18338_26_IDH1_IDH	GCST90200325	glycerol	2	0.0112596	0.0434249	0.795412	DeCODE	O75874	Chen et al.	glycerol	HMDB0000131	ENSG00000138413	IDH1	FALSE
29337	MR-link-2	18338_26_IDH1_IDH	18338_26_IDH1_IDH	GCST90200327	choline	2	-0.0357946	0.0450495	0.426869	DeCODE	O75874	Chen et al.	choline	HMDB0000097	ENSG00000138413	IDH1	FALSE
29338	MR-link-2	18338_26_IDH1_IDH	18338_26_IDH1_IDH	GCST90200335	stearoyl sphingomyelin (d18:1/18:0)	2	-0.0161197	0.0437392	0.712469	DeCODE	O75874	Chen et al.	stearoyl sphingomyelin (d18:1/18:0)	HMDB0001348	ENSG00000138413	IDH1	FALSE
29339	MR-link-2	18338_26_IDH1_IDH	18338_26_IDH1_IDH	GCST90200336	n-palmitoyl-sphingosine (d18:1/16:0)	2	-0.0314442	0.0461624	0.495767	DeCODE	O75874	Chen et al.	n-palmitoyl-sphingosine (d18:1/16:0)	HMDB0004949	ENSG00000138413	IDH1	FALSE
29340	MR-link-2	18338_26_IDH1_IDH	18338_26_IDH1_IDH	GCST90200337	taurochenodeoxycholate	2	0.0235835	0.044608	0.597025	DeCODE	O75874	Chen et al.	taurochenodeoxycholate	HMDB0000951	ENSG00000138413	IDH1	FALSE
29341	MR-link-2	18338_26_IDH1_IDH	18338_26_IDH1_IDH	GCST90200341	n-stearoyl-sphingosine (d18:1/18:0)*	2	-0.00193269	0.0437495	0.964764	DeCODE	O75874	Chen et al.	n-stearoyl-sphingosine (d18:1/18:0)*	HMDB0004950	ENSG00000138413	IDH1	FALSE
29342	MR-link-2	18338_26_IDH1_IDH	18338_26_IDH1_IDH	GCST90200345	s-adenosylhomocysteine (sah)	2	0.0179969	0.0510198	0.724282	DeCODE	O75874	Chen et al.	s-adenosylhomocysteine (sah)	HMDB00939	ENSG00000138413	IDH1	FALSE
29343	MR-link-2	18338_26_IDH1_IDH	18338_26_IDH1_IDH	GCST90200348	quinolinate	2	0.0133642	0.0436689	0.759578	DeCODE	O75874	Chen et al.	quinolinate	HMDB0000232	ENSG00000138413	IDH1	FALSE
29344	MR-link-2	18338_26_IDH1_IDH	18338_26_IDH1_IDH	GCST90200349	eicosapentaenoate (epa; 20:5n3)	2	-0.0743269	0.0437185	0.0891078	DeCODE	O75874	Chen et al.	eicosapentaenoate (epa; 20:5n3)	HMDB0001999	ENSG00000138413	IDH1	FALSE
29345	MR-link-2	18338_26_IDH1_IDH	18338_26_IDH1_IDH	GCST90200351	n-acetylputrescine	2	-0.0277347	0.0442679	0.530974	DeCODE	O75874	Chen et al.	n-acetylputrescine	HMDB0002064	ENSG00000138413	IDH1	FALSE
29346	MR-link-2	18338_26_IDH1_IDH	18338_26_IDH1_IDH	GCST90200354	linoleate (18:2n6)	2	0.000419059	0.0432224	0.992264	DeCODE	O75874	Chen et al.	linoleate (18:2n6)	HMDB0006270,HMDB0000673	ENSG00000138413	IDH1	FALSE
29347	MR-link-2	18338_26_IDH1_IDH	18338_26_IDH1_IDH	GCST90200355	adenosine 5'-diphosphate (adp)	2	0.0187153	0.0626494	0.765146	DeCODE	O75874	Chen et al.	adenosine 5'-diphosphate (adp)	HMDB0001341	ENSG00000138413	IDH1	FALSE
29348	MR-link-2	18338_26_IDH1_IDH	18338_26_IDH1_IDH	GCST90200356	adenosine 5'-monophosphate (amp)	2	-0.0442015	0.0462043	0.338742	DeCODE	O75874	Chen et al.	adenosine 5'-monophosphate (amp)	HMDB0000045	ENSG00000138413	IDH1	FALSE
29349	MR-link-2	18338_26_IDH1_IDH	18338_26_IDH1_IDH	GCST90200358	arachidonate (20:4n6)	2	-0.0330759	0.0434115	0.446111	DeCODE	O75874	Chen et al.	arachidonate (20:4n6)	HMDB0001043	ENSG00000138413	IDH1	FALSE
29350	MR-link-2	18338_26_IDH1_IDH	18338_26_IDH1_IDH	GCST90200359	5-methylthioadenosine (mta)	2	-0.0767151	0.0445004	0.0847221	DeCODE	O75874	Chen et al.	5-methylthioadenosine (mta)	HMDB0001173	ENSG00000138413	IDH1	FALSE
29351	MR-link-2	18338_26_IDH1_IDH	18338_26_IDH1_IDH	GCST90200361	beta-alanine	2	-0.00424595	0.0441864	0.923448	DeCODE	O75874	Chen et al.	beta-alanine	HMDB0000056	ENSG00000138413	IDH1	FALSE
29352	MR-link-2	18338_26_IDH1_IDH	18338_26_IDH1_IDH	GCST90200362	succinate	2	-0.0483282	0.0450736	0.283627	DeCODE	O75874	Chen et al.	succinate	HMDB0000254	ENSG00000138413	IDH1	FALSE
29353	MR-link-2	18338_26_IDH1_IDH	18338_26_IDH1_IDH	GCST90200363	choline phosphate	2	-0.0672517	0.0435433	0.122472	DeCODE	O75874	Chen et al.	choline phosphate	HMDB0001565	ENSG00000138413	IDH1	FALSE
29354	MR-link-2	18338_26_IDH1_IDH	18338_26_IDH1_IDH	GCST90200364	cysteinylglycine	2	0.0256628	0.0435819	0.555967	DeCODE	O75874	Chen et al.	cysteinylglycine	HMDB0000078	ENSG00000138413	IDH1	FALSE
29355	MR-link-2	18338_26_IDH1_IDH	18338_26_IDH1_IDH	GCST90200365	phenylpyruvate	2	-0.000682727	0.0440552	0.987636	DeCODE	O75874	Chen et al.	phenylpyruvate	HMDB0000205	ENSG00000138413	IDH1	FALSE
29356	MR-link-2	18338_26_IDH1_IDH	18338_26_IDH1_IDH	GCST90200368	cholesterol	2	-0.0461361	0.0432564	0.286165	DeCODE	O75874	Chen et al.	cholesterol	HMDB0000067	ENSG00000138413	IDH1	FALSE
29357	MR-link-2	18338_26_IDH1_IDH	18338_26_IDH1_IDH	GCST90200369	2-hydroxyphenylacetate	2	-0.0161113	0.046775	0.730514	DeCODE	O75874	Chen et al.	2-hydroxyphenylacetate	HMDB0000669	ENSG00000138413	IDH1	FALSE
29358	MR-link-2	18338_26_IDH1_IDH	18338_26_IDH1_IDH	GCST90200370	aspartate	2	0.000370868	0.0439687	0.99327	DeCODE	O75874	Chen et al.	aspartate	HMDB0000191	ENSG00000138413	IDH1	FALSE
29359	MR-link-2	18338_26_IDH1_IDH	18338_26_IDH1_IDH	GCST90200372	arginine	2	-0.132252	0.0439013	0.00259113	DeCODE	O75874	Chen et al.	arginine	HMDB0000517	ENSG00000138413	IDH1	FALSE
29360	MR-link-2	18338_26_IDH1_IDH	18338_26_IDH1_IDH	GCST90200374	sphinganine	2	-0.0236938	0.0458881	0.605618	DeCODE	O75874	Chen et al.	sphinganine	HMDB0000269	ENSG00000138413	IDH1	FALSE
29361	MR-link-2	18338_26_IDH1_IDH	18338_26_IDH1_IDH	GCST90200376	flavin adenine dinucleotide (fad)	2	0.0390763	0.0515288	0.448249	DeCODE	O75874	Chen et al.	flavin adenine dinucleotide (fad)	HMDB0001248	ENSG00000138413	IDH1	FALSE
29362	MR-link-2	18338_26_IDH1_IDH	18338_26_IDH1_IDH	GCST90200377	histidine	2	0.00454059	0.0450405	0.9197	DeCODE	O75874	Chen et al.	histidine	HMDB0000177	ENSG00000138413	IDH1	FALSE
29363	MR-link-2	18338_26_IDH1_IDH	18338_26_IDH1_IDH	GCST90200378	cortisol	2	0.0110135	0.0436785	0.800926	DeCODE	O75874	Chen et al.	cortisol	HMDB0000063	ENSG00000138413	IDH1	FALSE
29364	MR-link-2	18338_26_IDH1_IDH	18338_26_IDH1_IDH	GCST90200379	hypotaurine	2	0.0361217	0.0437909	0.409446	DeCODE	O75874	Chen et al.	hypotaurine	HMDB0000965	ENSG00000138413	IDH1	FALSE
29365	MR-link-2	18338_26_IDH1_IDH	18338_26_IDH1_IDH	GCST90200382	cystine	2	-0.131533	0.0436683	0.00259445	DeCODE	O75874	Chen et al.	cystine	HMDB0000192	ENSG00000138413	IDH1	FALSE
29366	MR-link-2	18338_26_IDH1_IDH	18338_26_IDH1_IDH	GCST90200383	cystathionine	2	-0.0208528	0.0446294	0.640326	DeCODE	O75874	Chen et al.	cystathionine	HMDB0000099	ENSG00000138413	IDH1	FALSE
29367	MR-link-2	18338_26_IDH1_IDH	18338_26_IDH1_IDH	GCST90200384	guanidinoacetate	2	-0.175849	0.043539	5.37077e-05	DeCODE	O75874	Chen et al.	guanidinoacetate	HMDB0000128	ENSG00000138413	IDH1	FALSE
29368	MR-link-2	18338_26_IDH1_IDH	18338_26_IDH1_IDH	GCST90200385	sphingosine	2	-0.0392852	0.0444357	0.376647	DeCODE	O75874	Chen et al.	sphingosine	HMDB0000252	ENSG00000138413	IDH1	FALSE
29369	MR-link-2	18338_26_IDH1_IDH	18338_26_IDH1_IDH	GCST90200390	stearate (18:0)	2	-0.0142002	0.0431918	0.742329	DeCODE	O75874	Chen et al.	stearate (18:0)	HMDB0000827	ENSG00000138413	IDH1	FALSE
29370	MR-link-2	18338_26_IDH1_IDH	18338_26_IDH1_IDH	GCST90200391	methionine	2	0.0305276	0.0441337	0.489122	DeCODE	O75874	Chen et al.	methionine	HMDB0000696	ENSG00000138413	IDH1	FALSE
29371	MR-link-2	18338_26_IDH1_IDH	18338_26_IDH1_IDH	GCST90200392	orotate	2	0.057678	0.0430678	0.180494	DeCODE	O75874	Chen et al.	orotate	HMDB0000226	ENSG00000138413	IDH1	FALSE
29372	MR-link-2	18338_26_IDH1_IDH	18338_26_IDH1_IDH	GCST90200393	phosphate	2	0.0252626	0.0433971	0.560482	DeCODE	O75874	Chen et al.	phosphate	HMDB0001429	ENSG00000138413	IDH1	FALSE
29373	MR-link-2	18338_26_IDH1_IDH	18338_26_IDH1_IDH	GCST90200394	inosine	2	-0.0147259	0.0572133	0.796881	DeCODE	O75874	Chen et al.	inosine	HMDB0000195	ENSG00000138413	IDH1	FALSE
29374	MR-link-2	18338_26_IDH1_IDH	18338_26_IDH1_IDH	GCST90200395	inosine 5'-monophosphate (imp)	2	0.0428259	0.0607621	0.480926	DeCODE	O75874	Chen et al.	inosine 5'-monophosphate (imp)	HMDB0000175	ENSG00000138413	IDH1	FALSE
29375	MR-link-2	18338_26_IDH1_IDH	18338_26_IDH1_IDH	GCST90200396	phenylalanine	2	0.0337163	0.0438621	0.442078	DeCODE	O75874	Chen et al.	phenylalanine	HMDB0000159	ENSG00000138413	IDH1	FALSE
29376	MR-link-2	18338_26_IDH1_IDH	18338_26_IDH1_IDH	GCST90200397	palmitate (16:0)	2	-0.0137974	0.0433847	0.750466	DeCODE	O75874	Chen et al.	palmitate (16:0)	HMDB0000220	ENSG00000138413	IDH1	FALSE
29377	MR-link-2	18338_26_IDH1_IDH	18338_26_IDH1_IDH	GCST90200400	nicotinamide	2	0.0151125	0.0443374	0.733216	DeCODE	O75874	Chen et al.	nicotinamide	HMDB0001406	ENSG00000138413	IDH1	FALSE
29378	MR-link-2	18338_26_IDH1_IDH	18338_26_IDH1_IDH	GCST90200401	myo-inositol	2	0.0606281	0.0438381	0.166665	DeCODE	O75874	Chen et al.	myo-inositol	HMDB0000211	ENSG00000138413	IDH1	FALSE
29379	MR-link-2	18338_26_IDH1_IDH	18338_26_IDH1_IDH	GCST90200403	citrulline	2	-0.0398991	0.0455007	0.380547	DeCODE	O75874	Chen et al.	citrulline	HMDB0000904	ENSG00000138413	IDH1	FALSE
29380	MR-link-2	18338_26_IDH1_IDH	18338_26_IDH1_IDH	GCST90200404	ornithine	2	-0.007612	0.0439616	0.862533	DeCODE	O75874	Chen et al.	ornithine	HMDB0000214	ENSG00000138413	IDH1	FALSE
29381	MR-link-2	18338_26_IDH1_IDH	18338_26_IDH1_IDH	GCST90200405	retinol (vitamin a)	2	-0.0868199	0.0440047	0.0484994	DeCODE	O75874	Chen et al.	retinol (vitamin a)	HMDB0000305	ENSG00000138413	IDH1	FALSE
29382	MR-link-2	18338_26_IDH1_IDH	18338_26_IDH1_IDH	GCST90200406	1-methylnicotinamide	2	0.0278474	0.044337	0.529948	DeCODE	O75874	Chen et al.	1-methylnicotinamide	HMDB0000699	ENSG00000138413	IDH1	FALSE
29383	MR-link-2	18338_26_IDH1_IDH	18338_26_IDH1_IDH	GCST90200407	uridine	2	0.0180051	0.0435542	0.679318	DeCODE	O75874	Chen et al.	uridine	HMDB0000296	ENSG00000138413	IDH1	FALSE
29384	MR-link-2	18338_26_IDH1_IDH	18338_26_IDH1_IDH	GCST90200410	phytanate	2	0.0195376	0.0432366	0.651358	DeCODE	O75874	Chen et al.	phytanate	HMDB0000801	ENSG00000138413	IDH1	FALSE
29385	MR-link-2	18338_26_IDH1_IDH	18338_26_IDH1_IDH	GCST90200412	glutamate	2	0.0113545	0.0432111	0.79273	DeCODE	O75874	Chen et al.	glutamate	HMDB0000148	ENSG00000138413	IDH1	FALSE
29386	MR-link-2	18338_26_IDH1_IDH	18338_26_IDH1_IDH	GCST90200413	2'-deoxyuridine	2	0.0852886	0.0458523	0.0628753	DeCODE	O75874	Chen et al.	2'-deoxyuridine	HMDB0000012	ENSG00000138413	IDH1	FALSE
29387	MR-link-2	18338_26_IDH1_IDH	18338_26_IDH1_IDH	GCST90200415	serine	2	0.0036353	0.0443	0.934598	DeCODE	O75874	Chen et al.	serine	HMDB0000187	ENSG00000138413	IDH1	FALSE
29388	MR-link-2	18338_26_IDH1_IDH	18338_26_IDH1_IDH	GCST90200417	urea	2	-0.0123399	0.04285	0.773363	DeCODE	O75874	Chen et al.	urea	HMDB0000294	ENSG00000138413	IDH1	FALSE
29389	MR-link-2	18338_26_IDH1_IDH	18338_26_IDH1_IDH	GCST90200418	pyridoxal	2	-0.103113	0.0459823	0.0249321	DeCODE	O75874	Chen et al.	pyridoxal	HMDB0001545	ENSG00000138413	IDH1	FALSE
29390	MR-link-2	18338_26_IDH1_IDH	18338_26_IDH1_IDH	GCST90200419	glutamine	2	-0.0145667	0.0439484	0.740304	DeCODE	O75874	Chen et al.	glutamine	HMDB0000641	ENSG00000138413	IDH1	FALSE
29391	MR-link-2	18338_26_IDH1_IDH	18338_26_IDH1_IDH	GCST90200422	serotonin	2	0.00538058	0.0456157	0.906104	DeCODE	O75874	Chen et al.	serotonin	HMDB0000259	ENSG00000138413	IDH1	FALSE
29392	MR-link-2	18338_26_IDH1_IDH	18338_26_IDH1_IDH	GCST90200423	spermidine	2	0.0138511	0.0460839	0.763747	DeCODE	O75874	Chen et al.	spermidine	HMDB0001257	ENSG00000138413	IDH1	FALSE
29393	MR-link-2	18338_26_IDH1_IDH	18338_26_IDH1_IDH	GCST90200427	tyrosine	2	0.0189766	0.0436599	0.663819	DeCODE	O75874	Chen et al.	tyrosine	HMDB0000158	ENSG00000138413	IDH1	FALSE
29394	MR-link-2	18338_26_IDH1_IDH	18338_26_IDH1_IDH	GCST90200429	cytidine	2	-0.0345972	0.0457215	0.449233	DeCODE	O75874	Chen et al.	cytidine	HMDB0000089	ENSG00000138413	IDH1	FALSE
29395	MR-link-2	18338_26_IDH1_IDH	18338_26_IDH1_IDH	GCST90200430	pyruvate	2	-0.00866984	0.044218	0.844555	DeCODE	O75874	Chen et al.	pyruvate	HMDB0000243	ENSG00000138413	IDH1	FALSE
29396	MR-link-2	18338_26_IDH1_IDH	18338_26_IDH1_IDH	GCST90200431	alanine	2	-0.0244226	0.0453961	0.590584	DeCODE	O75874	Chen et al.	alanine	HMDB0000161	ENSG00000138413	IDH1	FALSE
29397	MR-link-2	18338_26_IDH1_IDH	18338_26_IDH1_IDH	GCST90200432	threonine	2	-0.0388328	0.0447373	0.385384	DeCODE	O75874	Chen et al.	threonine	HMDB0000167	ENSG00000138413	IDH1	FALSE
29398	MR-link-2	18338_26_IDH1_IDH	18338_26_IDH1_IDH	GCST90200437	fructose	2	0.0120695	0.043912	0.783426	DeCODE	O75874	Chen et al.	fructose	HMDB0000660	ENSG00000138413	IDH1	FALSE
29399	MR-link-2	18338_26_IDH1_IDH	18338_26_IDH1_IDH	GCST90200438	alpha-ketobutyrate	2	0.0023839	0.0439709	0.956764	DeCODE	O75874	Chen et al.	alpha-ketobutyrate	HMDB0000005	ENSG00000138413	IDH1	FALSE
29400	MR-link-2	18338_26_IDH1_IDH	18338_26_IDH1_IDH	GCST90200439	cysteine	2	-0.0608499	0.0445798	0.172263	DeCODE	O75874	Chen et al.	cysteine	HMDB0000574	ENSG00000138413	IDH1	FALSE
29401	MR-link-2	18338_26_IDH1_IDH	18338_26_IDH1_IDH	GCST90200440	glucose	2	0.0950277	0.0441273	0.0312801	DeCODE	O75874	Chen et al.	glucose	HMDB0000122	ENSG00000138413	IDH1	FALSE
29402	MR-link-2	18338_26_IDH1_IDH	18338_26_IDH1_IDH	GCST90200441	tryptophan	2	0.0181481	0.0435714	0.677033	DeCODE	O75874	Chen et al.	tryptophan	HMDB0000929	ENSG00000138413	IDH1	FALSE
29403	MR-link-2	18338_26_IDH1_IDH	18338_26_IDH1_IDH	GCST90200442	valine	2	0.0171493	0.0435316	0.693618	DeCODE	O75874	Chen et al.	valine	HMDB0000883	ENSG00000138413	IDH1	FALSE
29404	MR-link-2	18338_26_IDH1_IDH	18338_26_IDH1_IDH	GCST90200444	dihydroorotate	2	-0.0350145	0.0452158	0.438703	DeCODE	O75874	Chen et al.	dihydroorotate	HMDB03349	ENSG00000138413	IDH1	FALSE
29405	MR-link-2	18338_26_IDH1_IDH	18338_26_IDH1_IDH	GCST90200447	maltose	2	-0.015566	0.0496554	0.753915	DeCODE	O75874	Chen et al.	maltose	HMDB0000163	ENSG00000138413	IDH1	FALSE
29406	MR-link-2	18338_26_IDH1_IDH	18338_26_IDH1_IDH	GCST90200452	asparagine	2	-0.0503103	0.0436972	0.249593	DeCODE	O75874	Chen et al.	asparagine	HMDB0000168	ENSG00000138413	IDH1	FALSE
29407	MR-link-2	18338_26_IDH1_IDH	18338_26_IDH1_IDH	GCST90200455	alpha-ketoglutarate	2	0.0239642	0.0439879	0.585898	DeCODE	O75874	Chen et al.	alpha-ketoglutarate	HMDB0000208	ENSG00000138413	IDH1	TRUE
29408	MR-link-2	18338_26_IDH1_IDH	18338_26_IDH1_IDH	GCST90200680	5-acetylamino-6-formylamino-3-methyluracil	2	0.0826663	0.0454739	0.0690816	DeCODE	O75874	Chen et al.	5-acetylamino-6-formylamino-3-methyluracil	HMDB0011105	ENSG00000138413	IDH1	FALSE
29409	MR-link-2	18338_26_IDH1_IDH	18338_26_IDH1_IDH	GCST90200684	n-acetyl-aspartyl-glutamate (naag)	2	0.000114622	0.0452534	0.997979	DeCODE	O75874	Chen et al.	n-acetyl-aspartyl-glutamate (naag)	HMDB0001067	ENSG00000138413	IDH1	FALSE
29410	MR-link-2	18338_26_IDH1_IDH	18338_26_IDH1_IDH	GCST90200687	bilirubin (e,z or z,e)*	2	0.009439	0.0435057	0.828239	DeCODE	O75874	Chen et al.	bilirubin (e,z or z,e)*	HMDB0000488	ENSG00000138413	IDH1	FALSE
29411	MR-link-2	18338_26_IDH1_IDH	18338_26_IDH1_IDH	GCST90200691	n-delta-acetylornithine	2	0.0120999	0.0432835	0.779823	DeCODE	O75874	Chen et al.	n-delta-acetylornithine	HMDB0003357	ENSG00000138413	IDH1	FALSE
29412	MR-link-2	18338_26_IDH1_IDH	18338_26_IDH1_IDH	GCST90200704	bilirubin (z,z)	2	0.01452	0.0432746	0.737225	DeCODE	O75874	Chen et al.	bilirubin (z,z)	HMDB0000054	ENSG00000138413	IDH1	FALSE
29413	MR-link-2	18338_26_IDH1_IDH	18338_26_IDH1_IDH	GCST90200706	biliverdin	2	0.018225	0.0437303	0.676854	DeCODE	O75874	Chen et al.	biliverdin	HMDB0001008	ENSG00000138413	IDH1	FALSE
29414	MR-link-2	18338_26_IDH1_IDH	18338_26_IDH1_IDH	GCST90200707	glycine	2	-0.073538	0.0471368	0.118737	DeCODE	O75874	Chen et al.	glycine	HMDB0000123	ENSG00000138413	IDH1	FALSE
29415	MR-link-2	18338_26_IDH1_IDH	18338_26_IDH1_IDH	M00053	glutamine	1	0.0265617	0.0842343	0.75251	DeCODE	O75874	Shin et al.	glutamine	HMDB0000641	ENSG00000138413	IDH1	FALSE
29416	MR-link-2	18338_26_IDH1_IDH	18338_26_IDH1_IDH	M00054	tryptophan	1	-0.066446	0.0888221	0.454412	DeCODE	O75874	Shin et al.	tryptophan	HMDB0000929	ENSG00000138413	IDH1	FALSE
29417	MR-link-2	18338_26_IDH1_IDH	18338_26_IDH1_IDH	M00059	histidine	1	0.0847488	0.0831075	0.307847	DeCODE	O75874	Shin et al.	histidine	HMDB0000177	ENSG00000138413	IDH1	FALSE
29418	MR-link-2	18338_26_IDH1_IDH	18338_26_IDH1_IDH	M00063	cholesterol	1	-0.131874	0.0854925	0.122946	DeCODE	O75874	Shin et al.	cholesterol	HMDB0000067	ENSG00000138413	IDH1	FALSE
29419	MR-link-2	18338_26_IDH1_IDH	18338_26_IDH1_IDH	M00064	phenylalanine	1	-0.0953696	0.0830861	0.251034	DeCODE	O75874	Shin et al.	phenylalanine	HMDB0000159	ENSG00000138413	IDH1	FALSE
29420	MR-link-2	18338_26_IDH1_IDH	18338_26_IDH1_IDH	M00555	adenosine	1	-0.0341008	0.0845273	0.686632	DeCODE	O75874	Shin et al.	adenosine	HMDB0000050	ENSG00000138413	IDH1	FALSE
29421	MR-link-2	18338_26_IDH1_IDH	18338_26_IDH1_IDH	M00577	fructose	1	0.0968569	0.0856724	0.258245	DeCODE	O75874	Shin et al.	fructose	HMDB0000660	ENSG00000138413	IDH1	FALSE
29422	MR-link-2	18338_26_IDH1_IDH	18338_26_IDH1_IDH	M00599	pyruvate	1	-0.0392917	0.0851541	0.644498	DeCODE	O75874	Shin et al.	pyruvate	HMDB0000243	ENSG00000138413	IDH1	FALSE
29423	MR-link-2	18338_26_IDH1_IDH	18338_26_IDH1_IDH	M00606	uridine	1	-0.0472822	0.0846846	0.576617	DeCODE	O75874	Shin et al.	uridine	HMDB0000296	ENSG00000138413	IDH1	FALSE
29424	MR-link-2	18338_26_IDH1_IDH	18338_26_IDH1_IDH	M01105	linoleate (18:2n6)	1	0.0727811	0.0846331	0.389811	DeCODE	O75874	Shin et al.	linoleate (18:2n6)	HMDB0006270,HMDB0000673	ENSG00000138413	IDH1	FALSE
29425	MR-link-2	18338_26_IDH1_IDH	18338_26_IDH1_IDH	M01110	arachidonate (20:4n6)	1	-0.18182	0.087879	0.0385473	DeCODE	O75874	Shin et al.	arachidonate (20:4n6)	HMDB0001043	ENSG00000138413	IDH1	FALSE
29426	MR-link-2	18338_26_IDH1_IDH	18338_26_IDH1_IDH	M01123	inosine	1	-0.133237	0.140767	0.34389	DeCODE	O75874	Shin et al.	inosine	HMDB0000195	ENSG00000138413	IDH1	FALSE
29427	MR-link-2	18338_26_IDH1_IDH	18338_26_IDH1_IDH	M01284	threonine	1	-0.172503	0.105764	0.102886	DeCODE	O75874	Shin et al.	threonine	HMDB0000167	ENSG00000138413	IDH1	FALSE
29428	MR-link-2	18338_26_IDH1_IDH	18338_26_IDH1_IDH	M01299	tyrosine	1	-0.10488	0.0872751	0.229474	DeCODE	O75874	Shin et al.	tyrosine	HMDB0000158	ENSG00000138413	IDH1	FALSE
29429	MR-link-2	18338_26_IDH1_IDH	18338_26_IDH1_IDH	M01302	methionine	1	-0.0694286	0.0834429	0.405381	DeCODE	O75874	Shin et al.	methionine	HMDB0000696	ENSG00000138413	IDH1	FALSE
29430	MR-link-2	18338_26_IDH1_IDH	18338_26_IDH1_IDH	M01336	palmitate (16:0)	1	0.0206378	0.0848751	0.807886	DeCODE	O75874	Shin et al.	palmitate (16:0)	HMDB0000220	ENSG00000138413	IDH1	FALSE
29431	MR-link-2	18338_26_IDH1_IDH	18338_26_IDH1_IDH	M01358	stearate (18:0)	1	0.0383472	0.0850414	0.652045	DeCODE	O75874	Shin et al.	stearate (18:0)	HMDB0000827	ENSG00000138413	IDH1	FALSE
29432	MR-link-2	18338_26_IDH1_IDH	18338_26_IDH1_IDH	M01493	ornithine	1	-0.090695	0.0854752	0.288659	DeCODE	O75874	Shin et al.	ornithine	HMDB0000214	ENSG00000138413	IDH1	FALSE
29433	MR-link-2	18338_26_IDH1_IDH	18338_26_IDH1_IDH	M01508	pantothenate	1	-0.1165	0.0975318	0.23229	DeCODE	O75874	Shin et al.	pantothenate	HMDB0000210	ENSG00000138413	IDH1	FALSE
29434	MR-link-2	18338_26_IDH1_IDH	18338_26_IDH1_IDH	M01564	citrate	1	0.0566085	0.0908182	0.533077	DeCODE	O75874	Shin et al.	citrate	HMDB0000094	ENSG00000138413	IDH1	FALSE
29435	MR-link-2	18338_26_IDH1_IDH	18338_26_IDH1_IDH	M01638	arginine	1	-0.0267541	0.0867166	0.757684	DeCODE	O75874	Shin et al.	arginine	HMDB0000517	ENSG00000138413	IDH1	FALSE
29436	MR-link-2	18338_26_IDH1_IDH	18338_26_IDH1_IDH	M01640	ascorbate (vitamin c)	1	-0.0975855	0.160683	0.543642	DeCODE	O75874	Shin et al.	ascorbate (vitamin c)	HMDB0000044	ENSG00000138413	IDH1	FALSE
29437	MR-link-2	18338_26_IDH1_IDH	18338_26_IDH1_IDH	M01649	valine	1	-0.0807455	0.0836921	0.334649	DeCODE	O75874	Shin et al.	valine	HMDB0000883	ENSG00000138413	IDH1	FALSE
29438	MR-link-2	18338_26_IDH1_IDH	18338_26_IDH1_IDH	M01670	urea	1	0.0073253	0.0946063	0.938282	DeCODE	O75874	Shin et al.	urea	HMDB0000294	ENSG00000138413	IDH1	FALSE
29439	MR-link-2	18338_26_IDH1_IDH	18338_26_IDH1_IDH	M01712	cortisol	1	-0.0506946	0.0852659	0.552146	DeCODE	O75874	Shin et al.	cortisol	HMDB0000063	ENSG00000138413	IDH1	FALSE
29440	MR-link-2	18338_26_IDH1_IDH	18338_26_IDH1_IDH	M01827	riboflavin (vitamin b2)	1	0.168386	0.184715	0.361981	DeCODE	O75874	Shin et al.	riboflavin (vitamin b2)	HMDB0000244	ENSG00000138413	IDH1	FALSE
29441	MR-link-2	18338_26_IDH1_IDH	18338_26_IDH1_IDH	M02132	citrulline	1	-0.0828172	0.100913	0.41183	DeCODE	O75874	Shin et al.	citrulline	HMDB0000904	ENSG00000138413	IDH1	FALSE
29442	MR-link-2	18338_26_IDH1_IDH	18338_26_IDH1_IDH	M02137	biliverdin	1	0.0632307	0.0928471	0.495859	DeCODE	O75874	Shin et al.	biliverdin	HMDB0001008	ENSG00000138413	IDH1	FALSE
29443	MR-link-2	18338_26_IDH1_IDH	18338_26_IDH1_IDH	M02342	serotonin (5ht)	1	-0.163135	0.0963095	0.0902907	DeCODE	O75874	Shin et al.	serotonin (5ht)	HMDB0000259	ENSG00000138413	IDH1	FALSE
29444	MR-link-2	18338_26_IDH1_IDH	18338_26_IDH1_IDH	M03147	xanthine	1	-0.0033337	0.0884324	0.969929	DeCODE	O75874	Shin et al.	xanthine	HMDB0000292	ENSG00000138413	IDH1	FALSE
29445	MR-link-2	18338_26_IDH1_IDH	18338_26_IDH1_IDH	M11438	phosphate	1	-0.139294	0.0832751	0.0943865	DeCODE	O75874	Shin et al.	phosphate	HMDB0001429	ENSG00000138413	IDH1	FALSE
29446	MR-link-2	18338_26_IDH1_IDH	18338_26_IDH1_IDH	M15122	glycerol	1	0.00300081	0.0843288	0.971614	DeCODE	O75874	Shin et al.	glycerol	HMDB0000131	ENSG00000138413	IDH1	FALSE
29447	MR-link-2	18338_26_IDH1_IDH	18338_26_IDH1_IDH	M15488	acetylphosphate	1	-0.0341008	0.0845273	0.686632	DeCODE	O75874	Shin et al.	acetylphosphate	HMDB0001494	ENSG00000138413	IDH1	FALSE
29448	MR-link-2	18338_26_IDH1_IDH	18338_26_IDH1_IDH	M15506	choline	1	-0.0544733	0.0884793	0.538118	DeCODE	O75874	Shin et al.	choline	HMDB0000097	ENSG00000138413	IDH1	FALSE
29449	MR-link-2	18338_26_IDH1_IDH	18338_26_IDH1_IDH	M15630	n-acetylornithine	1	-0.0466488	0.0907681	0.607299	DeCODE	O75874	Shin et al.	n-acetylornithine	HMDB0003357	ENSG00000138413	IDH1	FALSE
29450	MR-link-2	18338_26_IDH1_IDH	18338_26_IDH1_IDH	M15677	3-methylhistidine	1	0.0655987	0.10518	0.532838	DeCODE	O75874	Shin et al.	3-methylhistidine	HMDB0000479	ENSG00000138413	IDH1	FALSE
29451	MR-link-2	18338_26_IDH1_IDH	18338_26_IDH1_IDH	M15990	glycerophosphorylcholine (gpc)	1	0.108761	0.0882418	0.217749	DeCODE	O75874	Shin et al.	glycerophosphorylcholine (gpc)	HMDB0000086	ENSG00000138413	IDH1	FALSE
29452	MR-link-2	18338_26_IDH1_IDH	18338_26_IDH1_IDH	M15996	aspartate	1	-0.0672606	0.0838767	0.422611	DeCODE	O75874	Shin et al.	aspartate	HMDB0000191	ENSG00000138413	IDH1	FALSE
29453	MR-link-2	18338_26_IDH1_IDH	18338_26_IDH1_IDH	M18254	paraxanthine	1	0.0398239	0.0880826	0.651183	DeCODE	O75874	Shin et al.	paraxanthine	HMDB0001860	ENSG00000138413	IDH1	FALSE
29454	MR-link-2	18338_26_IDH1_IDH	18338_26_IDH1_IDH	M18467	eicosapentaenoate (epa; 20:5n3)	1	-0.161523	0.0850589	0.0575699	DeCODE	O75874	Shin et al.	eicosapentaenoate (epa; 20:5n3)	HMDB0001999	ENSG00000138413	IDH1	FALSE
29455	MR-link-2	18338_26_IDH1_IDH	18338_26_IDH1_IDH	M18474	estrone 3-sulfate	1	-0.102208	0.257947	0.691931	DeCODE	O75874	Shin et al.	estrone 3-sulfate	HMDB0001425	ENSG00000138413	IDH1	FALSE
29456	MR-link-2	18338_26_IDH1_IDH	18338_26_IDH1_IDH	M18494	taurochenodeoxycholate	1	0.0422656	0.0980586	0.666452	DeCODE	O75874	Shin et al.	taurochenodeoxycholate	HMDB0000951	ENSG00000138413	IDH1	FALSE
29457	MR-link-2	18338_26_IDH1_IDH	18338_26_IDH1_IDH	M19323	docosahexaenoate (dha; 22:6n3)	1	-0.114555	0.0844783	0.175091	DeCODE	O75874	Shin et al.	docosahexaenoate (dha; 22:6n3)	HMDB0002183	ENSG00000138413	IDH1	FALSE
29458	MR-link-2	18338_26_IDH1_IDH	18338_26_IDH1_IDH	M19934	myo-inositol	1	-0.0467497	0.0914728	0.609297	DeCODE	O75874	Shin et al.	myo-inositol	HMDB0000211	ENSG00000138413	IDH1	FALSE
29459	MR-link-2	18338_26_IDH1_IDH	18338_26_IDH1_IDH	M20489	glucose	1	-0.0472164	0.0845786	0.576671	DeCODE	O75874	Shin et al.	glucose	HMDB0000122	ENSG00000138413	IDH1	FALSE
29460	MR-link-2	18338_26_IDH1_IDH	18338_26_IDH1_IDH	M21044	2-hydroxybutyrate (ahb)	1	0.0104953	0.0830941	0.89949	DeCODE	O75874	Shin et al.	2-hydroxybutyrate (ahb)	HMDB0000008	ENSG00000138413	IDH1	FALSE
29461	MR-link-2	18338_26_IDH1_IDH	18338_26_IDH1_IDH	M22189	palmitoylcarnitine (c16)	1	0.0829605	0.0842539	0.324797	DeCODE	O75874	Shin et al.	palmitoylcarnitine (c16)	HMDB0000222	ENSG00000138413	IDH1	FALSE
29462	MR-link-2	18338_26_IDH1_IDH	18338_26_IDH1_IDH	M22842	cholate	1	-0.183129	0.102173	0.0730792	DeCODE	O75874	Shin et al.	cholate	HMDB0000619	ENSG00000138413	IDH1	FALSE
29463	MR-link-2	18338_26_IDH1_IDH	18338_26_IDH1_IDH	M27716	bilirubin (z,z)	1	0.125641	0.0938572	0.180689	DeCODE	O75874	Shin et al.	bilirubin (z,z)	HMDB0000054	ENSG00000138413	IDH1	FALSE
29464	MR-link-2	18338_26_IDH1_IDH	18338_26_IDH1_IDH	M27718	creatine	1	-0.0193739	0.0826016	0.814561	DeCODE	O75874	Shin et al.	creatine	HMDB0000064	ENSG00000138413	IDH1	FALSE
29465	MR-link-2	18338_26_IDH1_IDH	18338_26_IDH1_IDH	M31453	cysteine	1	-0.0245792	0.0849913	0.772431	DeCODE	O75874	Shin et al.	cysteine	HMDB0000574	ENSG00000138413	IDH1	FALSE
29466	MR-link-2	18338_26_IDH1_IDH	18338_26_IDH1_IDH	M31454	cystine	1	-0.157482	0.162167	0.331492	DeCODE	O75874	Shin et al.	cystine	HMDB0000192	ENSG00000138413	IDH1	FALSE
29467	MR-link-2	18338_26_IDH1_IDH	18338_26_IDH1_IDH	M32198	acetylcarnitine (c2)	1	0.00369499	0.0857917	0.965646	DeCODE	O75874	Shin et al.	acetylcarnitine (c2)	HMDB0000201	ENSG00000138413	IDH1	FALSE
29468	MR-link-2	18338_26_IDH1_IDH	18338_26_IDH1_IDH	M32315	serine	1	-0.110341	0.0949944	0.245419	DeCODE	O75874	Shin et al.	serine	HMDB0000187	ENSG00000138413	IDH1	FALSE
29469	MR-link-2	18338_26_IDH1_IDH	18338_26_IDH1_IDH	M32319	trans-4-hydroxyproline	1	-0.0219222	0.0894631	0.806424	DeCODE	O75874	Shin et al.	trans-4-hydroxyproline	HMDB0000725	ENSG00000138413	IDH1	FALSE
29470	MR-link-2	18338_26_IDH1_IDH	18338_26_IDH1_IDH	M32322	glutamate	1	-0.0838266	0.0860133	0.32977	DeCODE	O75874	Shin et al.	glutamate	HMDB0000148	ENSG00000138413	IDH1	FALSE
29471	MR-link-2	18338_26_IDH1_IDH	18338_26_IDH1_IDH	M32338	glycine	1	-0.00845113	0.0934605	0.92795	DeCODE	O75874	Shin et al.	glycine	HMDB0000123	ENSG00000138413	IDH1	FALSE
29472	MR-link-2	18338_26_IDH1_IDH	18338_26_IDH1_IDH	M32339	alanine	1	-0.163278	0.0842367	0.0525833	DeCODE	O75874	Shin et al.	alanine	HMDB0000161	ENSG00000138413	IDH1	FALSE
29473	MR-link-2	18338_26_IDH1_IDH	18338_26_IDH1_IDH	M32425	dehydroepiandrosterone sulfate (dhea-s)	1	-0.226099	0.0845318	0.00747922	DeCODE	O75874	Shin et al.	dehydroepiandrosterone sulfate (dhea-s)	HMDB0001032	ENSG00000138413	IDH1	FALSE
29474	MR-link-2	18338_26_IDH1_IDH	18338_26_IDH1_IDH	M32458	oleamide	1	0.0638592	0.0874708	0.465352	DeCODE	O75874	Shin et al.	oleamide	HMDB0002117	ENSG00000138413	IDH1	FALSE
29475	MR-link-2	18338_26_IDH1_IDH	18338_26_IDH1_IDH	M32593	heme	1	0.00829548	0.0998064	0.93376	DeCODE	O75874	Shin et al.	heme	HMDB0003178	ENSG00000138413	IDH1	FALSE
29476	MR-link-2	18338_26_IDH1_IDH	18338_26_IDH1_IDH	M33453	alpha-ketoglutarate	1	0.0181508	0.0990153	0.854552	DeCODE	O75874	Shin et al.	alpha-ketoglutarate	HMDB0000208	ENSG00000138413	IDH1	TRUE
29477	MR-link-2	18338_26_IDH1_IDH	18338_26_IDH1_IDH	M34106	bilirubin (e,z or z,e)*	1	0.115024	0.103325	0.265611	DeCODE	O75874	Shin et al.	bilirubin (e,z or z,e)*	HMDB0000488	ENSG00000138413	IDH1	FALSE
29478	MR-link-2	18338_26_IDH1_IDH	18338_26_IDH1_IDH	M34283	asparagine	1	0.00195672	0.0847153	0.981572	DeCODE	O75874	Shin et al.	asparagine	HMDB0000168	ENSG00000138413	IDH1	FALSE
29479	MR-link-2	18338_26_IDH1_IDH	18338_26_IDH1_IDH	bioa_001	alanine	1	-0.00767603	0.025122	0.759947	DeCODE	O75874	Lotta et al.	alanine	HMDB0000161	ENSG00000138413	IDH1	FALSE
29480	MR-link-2	18338_26_IDH1_IDH	18338_26_IDH1_IDH	bioa_002	arginine	1	-0.00806369	0.041431	0.845683	DeCODE	O75874	Lotta et al.	arginine	HMDB0000517	ENSG00000138413	IDH1	FALSE
29481	MR-link-2	18338_26_IDH1_IDH	18338_26_IDH1_IDH	bioa_003	asparagine	1	0.0127972	0.0463349	0.782402	DeCODE	O75874	Lotta et al.	asparagine	HMDB0000168	ENSG00000138413	IDH1	FALSE
29482	MR-link-2	18338_26_IDH1_IDH	18338_26_IDH1_IDH	bioa_004	aspartate	1	-0.0529236	0.0419706	0.20732	DeCODE	O75874	Lotta et al.	aspartate	HMDB0000191	ENSG00000138413	IDH1	FALSE
29483	MR-link-2	18338_26_IDH1_IDH	18338_26_IDH1_IDH	bioa_005	citrulline	1	0.0127776	0.0467479	0.784599	DeCODE	O75874	Lotta et al.	citrulline	HMDB0000904	ENSG00000138413	IDH1	FALSE
29484	MR-link-2	18338_26_IDH1_IDH	18338_26_IDH1_IDH	bioa_006	glutamine	1	-0.000969066	0.0245419	0.968503	DeCODE	O75874	Lotta et al.	glutamine	HMDB0000641	ENSG00000138413	IDH1	FALSE
29485	MR-link-2	18338_26_IDH1_IDH	18338_26_IDH1_IDH	bioa_007	glutamate	1	-0.0236541	0.0412588	0.566434	DeCODE	O75874	Lotta et al.	glutamate	HMDB0000148	ENSG00000138413	IDH1	FALSE
29486	MR-link-2	18338_26_IDH1_IDH	18338_26_IDH1_IDH	bioa_008	glycine	1	0.0470913	0.0542015	0.384945	DeCODE	O75874	Lotta et al.	glycine	HMDB0000123	ENSG00000138413	IDH1	FALSE
29487	MR-link-2	18338_26_IDH1_IDH	18338_26_IDH1_IDH	bioa_009	histidine	1	0.0231189	0.0266169	0.385077	DeCODE	O75874	Lotta et al.	histidine	HMDB0000177	ENSG00000138413	IDH1	FALSE
29488	MR-link-2	18338_26_IDH1_IDH	18338_26_IDH1_IDH	bioa_013	methionine	1	-0.0279053	0.041805	0.504446	DeCODE	O75874	Lotta et al.	methionine	HMDB0000696	ENSG00000138413	IDH1	FALSE
29489	MR-link-2	18338_26_IDH1_IDH	18338_26_IDH1_IDH	bioa_014	ornithine	1	0.0201589	0.041094	0.62374	DeCODE	O75874	Lotta et al.	ornithine	HMDB0000214	ENSG00000138413	IDH1	FALSE
29490	MR-link-2	18338_26_IDH1_IDH	18338_26_IDH1_IDH	bioa_015	phenylethylamine	2	0.029476	0.0431815	0.494855	DeCODE	O75874	Lotta et al.	phenylethylamine	HMDB0012275	ENSG00000138413	IDH1	FALSE
29491	MR-link-2	18338_26_IDH1_IDH	18338_26_IDH1_IDH	bioa_016	phenylalanine	1	-0.007338	0.0251091	0.770099	DeCODE	O75874	Lotta et al.	phenylalanine	HMDB0000159	ENSG00000138413	IDH1	FALSE
29492	MR-link-2	18338_26_IDH1_IDH	18338_26_IDH1_IDH	bioa_018	serine	1	-0.00109862	0.0464241	0.98112	DeCODE	O75874	Lotta et al.	serine	HMDB0000187	ENSG00000138413	IDH1	FALSE
29493	MR-link-2	18338_26_IDH1_IDH	18338_26_IDH1_IDH	bioa_019	threonine	1	-0.0493017	0.0422714	0.243488	DeCODE	O75874	Lotta et al.	threonine	HMDB0000167	ENSG00000138413	IDH1	FALSE
29494	MR-link-2	18338_26_IDH1_IDH	18338_26_IDH1_IDH	bioa_020	tryptophan	1	0.0637519	0.041215	0.121908	DeCODE	O75874	Lotta et al.	tryptophan	HMDB0000929	ENSG00000138413	IDH1	FALSE
29495	MR-link-2	18338_26_IDH1_IDH	18338_26_IDH1_IDH	bioa_021	tyrosine	1	0.0236248	0.02515	0.347548	DeCODE	O75874	Lotta et al.	tyrosine	HMDB0000158	ENSG00000138413	IDH1	FALSE
29496	MR-link-2	18338_26_IDH1_IDH	18338_26_IDH1_IDH	bioa_022	valine	1	-0.00217643	0.0250133	0.930663	DeCODE	O75874	Lotta et al.	valine	HMDB0000883	ENSG00000138413	IDH1	FALSE
29497	MR-link-2	18338_26_IDH1_IDH	18338_26_IDH1_IDH	bioa_023	n-acetylornithine	1	-0.0822196	0.0409251	0.0445341	DeCODE	O75874	Lotta et al.	n-acetylornithine	HMDB0003357	ENSG00000138413	IDH1	FALSE
29498	MR-link-2	18338_26_IDH1_IDH	18338_26_IDH1_IDH	bioa_030	trans-hydroxyproline	1	0.00915013	0.0410029	0.823412	DeCODE	O75874	Lotta et al.	trans-hydroxyproline	HMDB0000725	ENSG00000138413	IDH1	FALSE
29499	MR-link-2	18338_26_IDH1_IDH	18338_26_IDH1_IDH	bioa_031	sarcosine	2	0.00575941	0.0257965	0.82333	DeCODE	O75874	Lotta et al.	sarcosine	HMDB0000271	ENSG00000138413	IDH1	FALSE
29500	MR-link-2	18338_26_IDH1_IDH	18338_26_IDH1_IDH	bioa_032	serotonin	1	-0.117628	0.052198	0.0242276	DeCODE	O75874	Lotta et al.	serotonin	HMDB0000259	ENSG00000138413	IDH1	FALSE
29501	MR-link-2	18338_26_IDH1_IDH	18338_26_IDH1_IDH	bioa_033	spermidine	2	0.0608522	0.0307426	0.0477701	DeCODE	O75874	Lotta et al.	spermidine	HMDB0001257	ENSG00000138413	IDH1	FALSE
29502	MR-link-2	18338_26_IDH1_IDH	18338_26_IDH1_IDH	bior_002	acetylcarnitine (c2)	1	0.0242726	0.0410429	0.554255	DeCODE	O75874	Lotta et al.	acetylcarnitine (c2)	HMDB0000201	ENSG00000138413	IDH1	FALSE
29503	MR-link-2	18338_26_IDH1_IDH	18338_26_IDH1_IDH	bior_031	hexadecanoylcarnitine	1	0.0704828	0.0411579	0.0868049	DeCODE	O75874	Lotta et al.	hexadecanoylcarnitine	HMDB0000222	ENSG00000138413	IDH1	FALSE
29504	MR-link-2	18338_26_IDH1_IDH	18338_26_IDH1_IDH	met-d-Acetate	acetate	2	0.0249364	0.0114515	0.0294387	DeCODE	O75874	Borges et al.	acetate	HMDB0000042	ENSG00000138413	IDH1	FALSE
29505	MR-link-2	18338_26_IDH1_IDH	18338_26_IDH1_IDH	met-d-Acetoacetate	acetoacetate	2	-0.0039666	0.0115887	0.732139	DeCODE	O75874	Borges et al.	acetoacetate	HMDB0000060	ENSG00000138413	IDH1	FALSE
29506	MR-link-2	18338_26_IDH1_IDH	18338_26_IDH1_IDH	met-d-Ala	alanine	2	0.0349989	0.0114556	0.00224928	DeCODE	O75874	Borges et al.	alanine	HMDB0000161	ENSG00000138413	IDH1	FALSE
29507	MR-link-2	18338_26_IDH1_IDH	18338_26_IDH1_IDH	met-d-Citrate	citrate	2	0.0148029	0.0114827	0.197348	DeCODE	O75874	Borges et al.	citrate	HMDB0000094	ENSG00000138413	IDH1	FALSE
29508	MR-link-2	18338_26_IDH1_IDH	18338_26_IDH1_IDH	met-d-Gln	glutamine	2	0.0116998	0.0115924	0.312848	DeCODE	O75874	Borges et al.	glutamine	HMDB0000641	ENSG00000138413	IDH1	FALSE
29509	MR-link-2	18338_26_IDH1_IDH	18338_26_IDH1_IDH	met-d-Glucose	glucose	2	0.00540788	0.0123423	0.661271	DeCODE	O75874	Borges et al.	glucose	HMDB0000122	ENSG00000138413	IDH1	FALSE
29510	MR-link-2	18338_26_IDH1_IDH	18338_26_IDH1_IDH	met-d-Gly	glycine	2	0.0491395	0.0220121	0.0255894	DeCODE	O75874	Borges et al.	glycine	HMDB0000123	ENSG00000138413	IDH1	FALSE
29511	MR-link-2	18338_26_IDH1_IDH	18338_26_IDH1_IDH	met-d-His	histidine	2	0.0142189	0.0119817	0.235341	DeCODE	O75874	Borges et al.	histidine	HMDB0000177	ENSG00000138413	IDH1	FALSE
29512	MR-link-2	18338_26_IDH1_IDH	18338_26_IDH1_IDH	met-d-LA	linoleate (18:2n6)	2	-0.00740348	0.0117732	0.529451	DeCODE	O75874	Borges et al.	linoleate (18:2n6)	HMDB0006270,HMDB0000673	ENSG00000138413	IDH1	FALSE
29513	MR-link-2	18338_26_IDH1_IDH	18338_26_IDH1_IDH	met-d-Phe	phenylalanine	2	0.0133203	0.0120205	0.267804	DeCODE	O75874	Borges et al.	phenylalanine	HMDB0000159	ENSG00000138413	IDH1	FALSE
29514	MR-link-2	18338_26_IDH1_IDH	18338_26_IDH1_IDH	met-d-Pyruvate	pyruvate	2	-0.00862039	0.0119573	0.470952	DeCODE	O75874	Borges et al.	pyruvate	HMDB0000243	ENSG00000138413	IDH1	FALSE
29515	MR-link-2	18338_26_IDH1_IDH	18338_26_IDH1_IDH	met-d-Tyr	tyrosine	2	0.0210328	0.0117171	0.0726464	DeCODE	O75874	Borges et al.	tyrosine	HMDB0000158	ENSG00000138413	IDH1	FALSE
29516	MR-link-2	18338_26_IDH1_IDH	18338_26_IDH1_IDH	met-d-Val	valine	2	0.032475	0.0116219	0.00520124	DeCODE	O75874	Borges et al.	valine	HMDB0000883	ENSG00000138413	IDH1	FALSE
29517	MR-link-2	18342_2_PSAT1_SERC	18342_2_PSAT1_SERC	GCST90199627	n-alpha-acetylornithine	3	-0.181118	0.131234	0.167551	DeCODE	Q9Y617	Chen et al.	n-alpha-acetylornithine	HMDB0003357	ENSG00000135069	PSAT1	FALSE
29518	MR-link-2	18342_2_PSAT1_SERC	18342_2_PSAT1_SERC	GCST90199628	3-methylhistidine	3	0.186924	0.103743	0.0715758	DeCODE	Q9Y617	Chen et al.	3-methylhistidine	HMDB0000479	ENSG00000135069	PSAT1	FALSE
29519	MR-link-2	18342_2_PSAT1_SERC	18342_2_PSAT1_SERC	GCST90199629	glycerophosphorylcholine (gpc)	3	-0.0318679	0.135555	0.814137	DeCODE	Q9Y617	Chen et al.	glycerophosphorylcholine (gpc)	HMDB0000086	ENSG00000135069	PSAT1	FALSE
29520	MR-link-2	18342_2_PSAT1_SERC	18342_2_PSAT1_SERC	GCST90199637	n-acetylglutamate	3	-0.0605548	0.11524	0.59926	DeCODE	Q9Y617	Chen et al.	n-acetylglutamate	HMDB0001138	ENSG00000135069	PSAT1	FALSE
29521	MR-link-2	18342_2_PSAT1_SERC	18342_2_PSAT1_SERC	GCST90199651	docosahexaenoate (dha; 22:6n3)	3	0.196119	0.101691	0.0537834	DeCODE	Q9Y617	Chen et al.	docosahexaenoate (dha; 22:6n3)	HMDB0002183	ENSG00000135069	PSAT1	FALSE
29522	MR-link-2	18342_2_PSAT1_SERC	18342_2_PSAT1_SERC	GCST90199652	1-stearoyl-2-oleoyl-gps (18:0/18:1)	3	0.132584	0.112143	0.237096	DeCODE	Q9Y617	Chen et al.	1-stearoyl-2-oleoyl-gps (18:0/18:1)	HMDB0010163	ENSG00000135069	PSAT1	FALSE
29523	MR-link-2	18342_2_PSAT1_SERC	18342_2_PSAT1_SERC	GCST90199654	paraxanthine	3	0.166615	0.10603	0.11609	DeCODE	Q9Y617	Chen et al.	paraxanthine	HMDB0001860	ENSG00000135069	PSAT1	FALSE
29524	MR-link-2	18342_2_PSAT1_SERC	18342_2_PSAT1_SERC	GCST90199665	n-acetylaspartate (naa)	3	-0.0729423	0.105618	0.489802	DeCODE	Q9Y617	Chen et al.	n-acetylaspartate (naa)	HMDB0000812	ENSG00000135069	PSAT1	FALSE
29525	MR-link-2	18342_2_PSAT1_SERC	18342_2_PSAT1_SERC	GCST90199666	palmitoylcarnitine (c16)	3	0.0222169	0.102011	0.827594	DeCODE	Q9Y617	Chen et al.	palmitoylcarnitine (c16)	HMDB0000222	ENSG00000135069	PSAT1	FALSE
29526	MR-link-2	18342_2_PSAT1_SERC	18342_2_PSAT1_SERC	GCST90199669	acetylcarnitine (c2)	3	0.0872366	0.10358	0.399666	DeCODE	Q9Y617	Chen et al.	acetylcarnitine (c2)	HMDB0000201	ENSG00000135069	PSAT1	FALSE
29527	MR-link-2	18342_2_PSAT1_SERC	18342_2_PSAT1_SERC	GCST90199673	dehydroepiandrosterone sulfate (dhea-s)	3	0.0987869	0.106477	0.353522	DeCODE	Q9Y617	Chen et al.	dehydroepiandrosterone sulfate (dhea-s)	HMDB0001032	ENSG00000135069	PSAT1	FALSE
29528	MR-link-2	18342_2_PSAT1_SERC	18342_2_PSAT1_SERC	GCST90199691	1-methylhistidine	3	0.190115	0.104266	0.0682486	DeCODE	Q9Y617	Chen et al.	1-methylhistidine	HMDB0000001	ENSG00000135069	PSAT1	FALSE
29529	MR-link-2	18342_2_PSAT1_SERC	18342_2_PSAT1_SERC	GCST90199845	sphinganine-1-phosphate	3	-0.177001	0.121277	0.144434	DeCODE	Q9Y617	Chen et al.	sphinganine-1-phosphate	HMDB0001383	ENSG00000135069	PSAT1	FALSE
29530	MR-link-2	18342_2_PSAT1_SERC	18342_2_PSAT1_SERC	GCST90199896	sulfate*	3	-0.0588757	0.107451	0.58374	DeCODE	Q9Y617	Chen et al.	sulfate*	HMDB01448	ENSG00000135069	PSAT1	FALSE
29531	MR-link-2	18342_2_PSAT1_SERC	18342_2_PSAT1_SERC	GCST90199972	sphingomyelin (d18:1/24:1, d18:2/24:0)*	3	-0.0623634	0.113253	0.581871	DeCODE	Q9Y617	Chen et al.	sphingomyelin (d18:1/24:1, d18:2/24:0)*	HMDB0012107	ENSG00000135069	PSAT1	FALSE
29532	MR-link-2	18342_2_PSAT1_SERC	18342_2_PSAT1_SERC	GCST90200001	sphingomyelin (d18:1/20:0, d16:1/22:0)*	3	-0.179843	0.115573	0.119686	DeCODE	Q9Y617	Chen et al.	sphingomyelin (d18:1/20:0, d16:1/22:0)*	HMDB0012102	ENSG00000135069	PSAT1	FALSE
29533	MR-link-2	18342_2_PSAT1_SERC	18342_2_PSAT1_SERC	GCST90200049	myristoyl dihydrosphingomyelin (d18:0/14:0)*	3	-0.0531403	0.114244	0.641825	DeCODE	Q9Y617	Chen et al.	myristoyl dihydrosphingomyelin (d18:0/14:0)*	HMDB0012085	ENSG00000135069	PSAT1	FALSE
29534	MR-link-2	18342_2_PSAT1_SERC	18342_2_PSAT1_SERC	GCST90200056	sphingomyelin (d18:0/18:0, d19:0/17:0)*	3	0.0179837	0.104646	0.863553	DeCODE	Q9Y617	Chen et al.	sphingomyelin (d18:0/18:0, d19:0/17:0)*	HMDB0012087	ENSG00000135069	PSAT1	FALSE
29535	MR-link-2	18342_2_PSAT1_SERC	18342_2_PSAT1_SERC	GCST90200279	pantothenate	3	0.011988	0.105769	0.909761	DeCODE	Q9Y617	Chen et al.	pantothenate	HMDB0000210	ENSG00000135069	PSAT1	FALSE
29536	MR-link-2	18342_2_PSAT1_SERC	18342_2_PSAT1_SERC	GCST90200281	phosphoethanolamine	3	0.186153	0.106908	0.0816421	DeCODE	Q9Y617	Chen et al.	phosphoethanolamine	HMDB0000224	ENSG00000135069	PSAT1	FALSE
29537	MR-link-2	18342_2_PSAT1_SERC	18342_2_PSAT1_SERC	GCST90200283	3-ureidopropionate	3	-0.0606472	0.107866	0.573948	DeCODE	Q9Y617	Chen et al.	3-ureidopropionate	HMDB0000026	ENSG00000135069	PSAT1	FALSE
29538	MR-link-2	18342_2_PSAT1_SERC	18342_2_PSAT1_SERC	GCST90200291	sarcosine	3	0.195146	0.107853	0.0703936	DeCODE	Q9Y617	Chen et al.	sarcosine	HMDB0000271	ENSG00000135069	PSAT1	FALSE
29539	MR-link-2	18342_2_PSAT1_SERC	18342_2_PSAT1_SERC	GCST90200292	trans-4-hydroxyproline	3	-0.184116	0.105054	0.0796731	DeCODE	Q9Y617	Chen et al.	trans-4-hydroxyproline	HMDB0000725	ENSG00000135069	PSAT1	FALSE
29540	MR-link-2	18342_2_PSAT1_SERC	18342_2_PSAT1_SERC	GCST90200293	thyroxine	3	-0.0821769	0.117228	0.483302	DeCODE	Q9Y617	Chen et al.	thyroxine	HMDB0000248	ENSG00000135069	PSAT1	FALSE
29541	MR-link-2	18342_2_PSAT1_SERC	18342_2_PSAT1_SERC	GCST90200296	methyl indole-3-acetate	3	0.13079	0.114265	0.252366	DeCODE	Q9Y617	Chen et al.	methyl indole-3-acetate	HMDB0029738	ENSG00000135069	PSAT1	FALSE
29542	MR-link-2	18342_2_PSAT1_SERC	18342_2_PSAT1_SERC	GCST90200304	citrate	3	-0.0337796	0.102122	0.740813	DeCODE	Q9Y617	Chen et al.	citrate	HMDB0000094	ENSG00000135069	PSAT1	FALSE
29543	MR-link-2	18342_2_PSAT1_SERC	18342_2_PSAT1_SERC	GCST90200306	butyrate/isobutyrate (4:0)	3	-0.0739092	0.104329	0.478682	DeCODE	Q9Y617	Chen et al.	butyrate/isobutyrate (4:0)	HMDB0000039	ENSG00000135069	PSAT1	FALSE
29544	MR-link-2	18342_2_PSAT1_SERC	18342_2_PSAT1_SERC	GCST90200314	n-acetylneuraminate	3	0.0954307	0.103183	0.355034	DeCODE	Q9Y617	Chen et al.	n-acetylneuraminate	HMDB0000230	ENSG00000135069	PSAT1	FALSE
29545	MR-link-2	18342_2_PSAT1_SERC	18342_2_PSAT1_SERC	GCST90200318	acetoacetate	3	0.0912264	0.114086	0.423926	DeCODE	Q9Y617	Chen et al.	acetoacetate	HMDB0000060	ENSG00000135069	PSAT1	FALSE
29546	MR-link-2	18342_2_PSAT1_SERC	18342_2_PSAT1_SERC	GCST90200319	cys-gly, oxidized	3	-0.0811596	0.113721	0.475429	DeCODE	Q9Y617	Chen et al.	cys-gly, oxidized	HMDB0000078	ENSG00000135069	PSAT1	FALSE
29547	MR-link-2	18342_2_PSAT1_SERC	18342_2_PSAT1_SERC	GCST90200321	cholate	3	0.0164872	0.105296	0.875577	DeCODE	Q9Y617	Chen et al.	cholate	HMDB0000619	ENSG00000135069	PSAT1	FALSE
29548	MR-link-2	18342_2_PSAT1_SERC	18342_2_PSAT1_SERC	GCST90200323	creatine	3	0.0987827	0.106994	0.355876	DeCODE	Q9Y617	Chen et al.	creatine	HMDB0000064	ENSG00000135069	PSAT1	FALSE
29549	MR-link-2	18342_2_PSAT1_SERC	18342_2_PSAT1_SERC	GCST90200325	glycerol	3	0.0277317	0.100784	0.783194	DeCODE	Q9Y617	Chen et al.	glycerol	HMDB0000131	ENSG00000135069	PSAT1	FALSE
29550	MR-link-2	18342_2_PSAT1_SERC	18342_2_PSAT1_SERC	GCST90200327	choline	3	0.0726673	0.109601	0.507319	DeCODE	Q9Y617	Chen et al.	choline	HMDB0000097	ENSG00000135069	PSAT1	FALSE
29551	MR-link-2	18342_2_PSAT1_SERC	18342_2_PSAT1_SERC	GCST90200335	stearoyl sphingomyelin (d18:1/18:0)	3	-0.0435771	0.100846	0.665657	DeCODE	Q9Y617	Chen et al.	stearoyl sphingomyelin (d18:1/18:0)	HMDB0001348	ENSG00000135069	PSAT1	FALSE
29552	MR-link-2	18342_2_PSAT1_SERC	18342_2_PSAT1_SERC	GCST90200336	n-palmitoyl-sphingosine (d18:1/16:0)	3	-0.19569	0.11324	0.0839699	DeCODE	Q9Y617	Chen et al.	n-palmitoyl-sphingosine (d18:1/16:0)	HMDB0004949	ENSG00000135069	PSAT1	FALSE
29553	MR-link-2	18342_2_PSAT1_SERC	18342_2_PSAT1_SERC	GCST90200337	taurochenodeoxycholate	3	0.275843	0.116642	0.0180363	DeCODE	Q9Y617	Chen et al.	taurochenodeoxycholate	HMDB0000951	ENSG00000135069	PSAT1	FALSE
29554	MR-link-2	18342_2_PSAT1_SERC	18342_2_PSAT1_SERC	GCST90200341	n-stearoyl-sphingosine (d18:1/18:0)*	3	-0.0251641	0.102936	0.806871	DeCODE	Q9Y617	Chen et al.	n-stearoyl-sphingosine (d18:1/18:0)*	HMDB0004950	ENSG00000135069	PSAT1	FALSE
29555	MR-link-2	18342_2_PSAT1_SERC	18342_2_PSAT1_SERC	GCST90200345	s-adenosylhomocysteine (sah)	3	-0.0709026	0.116767	0.543708	DeCODE	Q9Y617	Chen et al.	s-adenosylhomocysteine (sah)	HMDB00939	ENSG00000135069	PSAT1	FALSE
29556	MR-link-2	18342_2_PSAT1_SERC	18342_2_PSAT1_SERC	GCST90200348	quinolinate	3	-0.0155279	0.112323	0.890048	DeCODE	Q9Y617	Chen et al.	quinolinate	HMDB0000232	ENSG00000135069	PSAT1	FALSE
29557	MR-link-2	18342_2_PSAT1_SERC	18342_2_PSAT1_SERC	GCST90200349	eicosapentaenoate (epa; 20:5n3)	3	0.208433	0.102593	0.0421879	DeCODE	Q9Y617	Chen et al.	eicosapentaenoate (epa; 20:5n3)	HMDB0001999	ENSG00000135069	PSAT1	FALSE
29558	MR-link-2	18342_2_PSAT1_SERC	18342_2_PSAT1_SERC	GCST90200351	n-acetylputrescine	3	0.0484523	0.108443	0.655021	DeCODE	Q9Y617	Chen et al.	n-acetylputrescine	HMDB0002064	ENSG00000135069	PSAT1	FALSE
29559	MR-link-2	18342_2_PSAT1_SERC	18342_2_PSAT1_SERC	GCST90200354	linoleate (18:2n6)	3	0.0447131	0.101135	0.658408	DeCODE	Q9Y617	Chen et al.	linoleate (18:2n6)	HMDB0006270,HMDB0000673	ENSG00000135069	PSAT1	FALSE
29560	MR-link-2	18342_2_PSAT1_SERC	18342_2_PSAT1_SERC	GCST90200355	adenosine 5'-diphosphate (adp)	3	0.16285	0.168984	0.335197	DeCODE	Q9Y617	Chen et al.	adenosine 5'-diphosphate (adp)	HMDB0001341	ENSG00000135069	PSAT1	FALSE
29561	MR-link-2	18342_2_PSAT1_SERC	18342_2_PSAT1_SERC	GCST90200356	adenosine 5'-monophosphate (amp)	3	0.167984	0.118705	0.157026	DeCODE	Q9Y617	Chen et al.	adenosine 5'-monophosphate (amp)	HMDB0000045	ENSG00000135069	PSAT1	FALSE
29562	MR-link-2	18342_2_PSAT1_SERC	18342_2_PSAT1_SERC	GCST90200358	arachidonate (20:4n6)	3	0.160669	0.102471	0.116894	DeCODE	Q9Y617	Chen et al.	arachidonate (20:4n6)	HMDB0001043	ENSG00000135069	PSAT1	FALSE
29563	MR-link-2	18342_2_PSAT1_SERC	18342_2_PSAT1_SERC	GCST90200359	5-methylthioadenosine (mta)	3	-0.126295	0.106399	0.23523	DeCODE	Q9Y617	Chen et al.	5-methylthioadenosine (mta)	HMDB0001173	ENSG00000135069	PSAT1	FALSE
29564	MR-link-2	18342_2_PSAT1_SERC	18342_2_PSAT1_SERC	GCST90200361	beta-alanine	3	0.0413908	0.106939	0.698719	DeCODE	Q9Y617	Chen et al.	beta-alanine	HMDB0000056	ENSG00000135069	PSAT1	FALSE
29565	MR-link-2	18342_2_PSAT1_SERC	18342_2_PSAT1_SERC	GCST90200362	succinate	3	0.0789513	0.105488	0.454196	DeCODE	Q9Y617	Chen et al.	succinate	HMDB0000254	ENSG00000135069	PSAT1	FALSE
29566	MR-link-2	18342_2_PSAT1_SERC	18342_2_PSAT1_SERC	GCST90200363	choline phosphate	3	0.244628	0.106362	0.0214504	DeCODE	Q9Y617	Chen et al.	choline phosphate	HMDB0001565	ENSG00000135069	PSAT1	FALSE
29567	MR-link-2	18342_2_PSAT1_SERC	18342_2_PSAT1_SERC	GCST90200364	cysteinylglycine	3	-0.0435468	0.117558	0.711063	DeCODE	Q9Y617	Chen et al.	cysteinylglycine	HMDB0000078	ENSG00000135069	PSAT1	FALSE
29568	MR-link-2	18342_2_PSAT1_SERC	18342_2_PSAT1_SERC	GCST90200365	phenylpyruvate	3	0.00571475	0.100958	0.95486	DeCODE	Q9Y617	Chen et al.	phenylpyruvate	HMDB0000205	ENSG00000135069	PSAT1	FALSE
29569	MR-link-2	18342_2_PSAT1_SERC	18342_2_PSAT1_SERC	GCST90200368	cholesterol	3	-0.118196	0.117281	0.313549	DeCODE	Q9Y617	Chen et al.	cholesterol	HMDB0000067	ENSG00000135069	PSAT1	FALSE
29570	MR-link-2	18342_2_PSAT1_SERC	18342_2_PSAT1_SERC	GCST90200369	2-hydroxyphenylacetate	3	0.0201707	0.11009	0.854624	DeCODE	Q9Y617	Chen et al.	2-hydroxyphenylacetate	HMDB0000669	ENSG00000135069	PSAT1	FALSE
29571	MR-link-2	18342_2_PSAT1_SERC	18342_2_PSAT1_SERC	GCST90200370	aspartate	3	0.0108769	0.108467	0.920123	DeCODE	Q9Y617	Chen et al.	aspartate	HMDB0000191	ENSG00000135069	PSAT1	FALSE
29572	MR-link-2	18342_2_PSAT1_SERC	18342_2_PSAT1_SERC	GCST90200372	arginine	3	-0.0866921	0.104875	0.408452	DeCODE	Q9Y617	Chen et al.	arginine	HMDB0000517	ENSG00000135069	PSAT1	FALSE
29573	MR-link-2	18342_2_PSAT1_SERC	18342_2_PSAT1_SERC	GCST90200374	sphinganine	3	0.232765	0.131164	0.0759622	DeCODE	Q9Y617	Chen et al.	sphinganine	HMDB0000269	ENSG00000135069	PSAT1	FALSE
29574	MR-link-2	18342_2_PSAT1_SERC	18342_2_PSAT1_SERC	GCST90200376	flavin adenine dinucleotide (fad)	3	0.287818	0.119963	0.0164302	DeCODE	Q9Y617	Chen et al.	flavin adenine dinucleotide (fad)	HMDB0001248	ENSG00000135069	PSAT1	FALSE
29575	MR-link-2	18342_2_PSAT1_SERC	18342_2_PSAT1_SERC	GCST90200377	histidine	3	-0.116627	0.102737	0.256291	DeCODE	Q9Y617	Chen et al.	histidine	HMDB0000177	ENSG00000135069	PSAT1	FALSE
29576	MR-link-2	18342_2_PSAT1_SERC	18342_2_PSAT1_SERC	GCST90200378	cortisol	3	0.181563	0.107933	0.0925341	DeCODE	Q9Y617	Chen et al.	cortisol	HMDB0000063	ENSG00000135069	PSAT1	FALSE
29577	MR-link-2	18342_2_PSAT1_SERC	18342_2_PSAT1_SERC	GCST90200379	hypotaurine	3	0.0119457	0.122577	0.922365	DeCODE	Q9Y617	Chen et al.	hypotaurine	HMDB0000965	ENSG00000135069	PSAT1	FALSE
29578	MR-link-2	18342_2_PSAT1_SERC	18342_2_PSAT1_SERC	GCST90200382	cystine	3	0.0187442	0.103047	0.855662	DeCODE	Q9Y617	Chen et al.	cystine	HMDB0000192	ENSG00000135069	PSAT1	FALSE
29579	MR-link-2	18342_2_PSAT1_SERC	18342_2_PSAT1_SERC	GCST90200383	cystathionine	3	-0.0565298	0.105895	0.593458	DeCODE	Q9Y617	Chen et al.	cystathionine	HMDB0000099	ENSG00000135069	PSAT1	FALSE
29580	MR-link-2	18342_2_PSAT1_SERC	18342_2_PSAT1_SERC	GCST90200384	guanidinoacetate	3	-0.228837	0.101925	0.024759	DeCODE	Q9Y617	Chen et al.	guanidinoacetate	HMDB0000128	ENSG00000135069	PSAT1	FALSE
29581	MR-link-2	18342_2_PSAT1_SERC	18342_2_PSAT1_SERC	GCST90200385	sphingosine	3	0.105394	0.117245	0.368693	DeCODE	Q9Y617	Chen et al.	sphingosine	HMDB0000252	ENSG00000135069	PSAT1	FALSE
29582	MR-link-2	18342_2_PSAT1_SERC	18342_2_PSAT1_SERC	GCST90200390	stearate (18:0)	3	0.0835439	0.107698	0.437913	DeCODE	Q9Y617	Chen et al.	stearate (18:0)	HMDB0000827	ENSG00000135069	PSAT1	FALSE
29583	MR-link-2	18342_2_PSAT1_SERC	18342_2_PSAT1_SERC	GCST90200391	methionine	3	-0.183823	0.102821	0.0738084	DeCODE	Q9Y617	Chen et al.	methionine	HMDB0000696	ENSG00000135069	PSAT1	FALSE
29584	MR-link-2	18342_2_PSAT1_SERC	18342_2_PSAT1_SERC	GCST90200392	orotate	3	0.0868746	0.103248	0.400116	DeCODE	Q9Y617	Chen et al.	orotate	HMDB0000226	ENSG00000135069	PSAT1	FALSE
29585	MR-link-2	18342_2_PSAT1_SERC	18342_2_PSAT1_SERC	GCST90200393	phosphate	3	0.131104	0.102338	0.200165	DeCODE	Q9Y617	Chen et al.	phosphate	HMDB0001429	ENSG00000135069	PSAT1	FALSE
29586	MR-link-2	18342_2_PSAT1_SERC	18342_2_PSAT1_SERC	GCST90200394	inosine	3	0.149505	0.151848	0.324835	DeCODE	Q9Y617	Chen et al.	inosine	HMDB0000195	ENSG00000135069	PSAT1	FALSE
29587	MR-link-2	18342_2_PSAT1_SERC	18342_2_PSAT1_SERC	GCST90200395	inosine 5'-monophosphate (imp)	3	-0.0211822	0.145297	0.884091	DeCODE	Q9Y617	Chen et al.	inosine 5'-monophosphate (imp)	HMDB0000175	ENSG00000135069	PSAT1	FALSE
29588	MR-link-2	18342_2_PSAT1_SERC	18342_2_PSAT1_SERC	GCST90200396	phenylalanine	3	-0.149614	0.102761	0.145411	DeCODE	Q9Y617	Chen et al.	phenylalanine	HMDB0000159	ENSG00000135069	PSAT1	FALSE
29589	MR-link-2	18342_2_PSAT1_SERC	18342_2_PSAT1_SERC	GCST90200397	palmitate (16:0)	3	0.0576457	0.100023	0.564395	DeCODE	Q9Y617	Chen et al.	palmitate (16:0)	HMDB0000220	ENSG00000135069	PSAT1	FALSE
29590	MR-link-2	18342_2_PSAT1_SERC	18342_2_PSAT1_SERC	GCST90200400	nicotinamide	3	-0.0659407	0.10898	0.545133	DeCODE	Q9Y617	Chen et al.	nicotinamide	HMDB0001406	ENSG00000135069	PSAT1	FALSE
29591	MR-link-2	18342_2_PSAT1_SERC	18342_2_PSAT1_SERC	GCST90200401	myo-inositol	3	-0.0812484	0.102245	0.426822	DeCODE	Q9Y617	Chen et al.	myo-inositol	HMDB0000211	ENSG00000135069	PSAT1	FALSE
29592	MR-link-2	18342_2_PSAT1_SERC	18342_2_PSAT1_SERC	GCST90200403	citrulline	3	-0.00332708	0.118633	0.977626	DeCODE	Q9Y617	Chen et al.	citrulline	HMDB0000904	ENSG00000135069	PSAT1	FALSE
29593	MR-link-2	18342_2_PSAT1_SERC	18342_2_PSAT1_SERC	GCST90200404	ornithine	3	-0.286193	0.103713	0.00578949	DeCODE	Q9Y617	Chen et al.	ornithine	HMDB0000214	ENSG00000135069	PSAT1	FALSE
29594	MR-link-2	18342_2_PSAT1_SERC	18342_2_PSAT1_SERC	GCST90200405	retinol (vitamin a)	3	0.0560394	0.1181	0.635137	DeCODE	Q9Y617	Chen et al.	retinol (vitamin a)	HMDB0000305	ENSG00000135069	PSAT1	FALSE
29595	MR-link-2	18342_2_PSAT1_SERC	18342_2_PSAT1_SERC	GCST90200406	1-methylnicotinamide	3	-0.0158915	0.12273	0.896975	DeCODE	Q9Y617	Chen et al.	1-methylnicotinamide	HMDB0000699	ENSG00000135069	PSAT1	FALSE
29596	MR-link-2	18342_2_PSAT1_SERC	18342_2_PSAT1_SERC	GCST90200407	uridine	3	-0.0816549	0.104796	0.435874	DeCODE	Q9Y617	Chen et al.	uridine	HMDB0000296	ENSG00000135069	PSAT1	FALSE
29597	MR-link-2	18342_2_PSAT1_SERC	18342_2_PSAT1_SERC	GCST90200410	phytanate	3	0.0583754	0.103891	0.574191	DeCODE	Q9Y617	Chen et al.	phytanate	HMDB0000801	ENSG00000135069	PSAT1	FALSE
29598	MR-link-2	18342_2_PSAT1_SERC	18342_2_PSAT1_SERC	GCST90200412	glutamate	3	-0.0436548	0.105086	0.677835	DeCODE	Q9Y617	Chen et al.	glutamate	HMDB0000148	ENSG00000135069	PSAT1	FALSE
29599	MR-link-2	18342_2_PSAT1_SERC	18342_2_PSAT1_SERC	GCST90200413	2'-deoxyuridine	3	-0.0689519	0.106517	0.517417	DeCODE	Q9Y617	Chen et al.	2'-deoxyuridine	HMDB0000012	ENSG00000135069	PSAT1	FALSE
29600	MR-link-2	18342_2_PSAT1_SERC	18342_2_PSAT1_SERC	GCST90200415	serine	3	-0.0114329	0.111756	0.918517	DeCODE	Q9Y617	Chen et al.	serine	HMDB0000187	ENSG00000135069	PSAT1	FALSE
29601	MR-link-2	18342_2_PSAT1_SERC	18342_2_PSAT1_SERC	GCST90200417	urea	3	0.0468011	0.102828	0.64901	DeCODE	Q9Y617	Chen et al.	urea	HMDB0000294	ENSG00000135069	PSAT1	FALSE
29602	MR-link-2	18342_2_PSAT1_SERC	18342_2_PSAT1_SERC	GCST90200418	pyridoxal	3	0.0118449	0.1047	0.909926	DeCODE	Q9Y617	Chen et al.	pyridoxal	HMDB0001545	ENSG00000135069	PSAT1	FALSE
29603	MR-link-2	18342_2_PSAT1_SERC	18342_2_PSAT1_SERC	GCST90200419	glutamine	3	-0.162572	0.105351	0.122794	DeCODE	Q9Y617	Chen et al.	glutamine	HMDB0000641	ENSG00000135069	PSAT1	FALSE
29604	MR-link-2	18342_2_PSAT1_SERC	18342_2_PSAT1_SERC	GCST90200422	serotonin	3	0.182994	0.108495	0.0916697	DeCODE	Q9Y617	Chen et al.	serotonin	HMDB0000259	ENSG00000135069	PSAT1	FALSE
29605	MR-link-2	18342_2_PSAT1_SERC	18342_2_PSAT1_SERC	GCST90200423	spermidine	3	-0.134236	0.109457	0.220053	DeCODE	Q9Y617	Chen et al.	spermidine	HMDB0001257	ENSG00000135069	PSAT1	FALSE
29606	MR-link-2	18342_2_PSAT1_SERC	18342_2_PSAT1_SERC	GCST90200427	tyrosine	3	0.0207193	0.102795	0.840262	DeCODE	Q9Y617	Chen et al.	tyrosine	HMDB0000158	ENSG00000135069	PSAT1	FALSE
29607	MR-link-2	18342_2_PSAT1_SERC	18342_2_PSAT1_SERC	GCST90200429	cytidine	3	-0.0924145	0.105993	0.383267	DeCODE	Q9Y617	Chen et al.	cytidine	HMDB0000089	ENSG00000135069	PSAT1	FALSE
29608	MR-link-2	18342_2_PSAT1_SERC	18342_2_PSAT1_SERC	GCST90200430	pyruvate	3	0.0163761	0.103301	0.874041	DeCODE	Q9Y617	Chen et al.	pyruvate	HMDB0000243	ENSG00000135069	PSAT1	FALSE
29609	MR-link-2	18342_2_PSAT1_SERC	18342_2_PSAT1_SERC	GCST90200431	alanine	3	0.00477322	0.104882	0.9637	DeCODE	Q9Y617	Chen et al.	alanine	HMDB0000161	ENSG00000135069	PSAT1	FALSE
29610	MR-link-2	18342_2_PSAT1_SERC	18342_2_PSAT1_SERC	GCST90200432	threonine	3	-0.124509	0.105609	0.23841	DeCODE	Q9Y617	Chen et al.	threonine	HMDB0000167	ENSG00000135069	PSAT1	FALSE
29611	MR-link-2	18342_2_PSAT1_SERC	18342_2_PSAT1_SERC	GCST90200437	fructose	3	-0.0470439	0.105163	0.654628	DeCODE	Q9Y617	Chen et al.	fructose	HMDB0000660	ENSG00000135069	PSAT1	FALSE
29612	MR-link-2	18342_2_PSAT1_SERC	18342_2_PSAT1_SERC	GCST90200438	alpha-ketobutyrate	3	-0.0193872	0.106611	0.855701	DeCODE	Q9Y617	Chen et al.	alpha-ketobutyrate	HMDB0000005	ENSG00000135069	PSAT1	FALSE
29613	MR-link-2	18342_2_PSAT1_SERC	18342_2_PSAT1_SERC	GCST90200439	cysteine	3	0.0330343	0.123862	0.789698	DeCODE	Q9Y617	Chen et al.	cysteine	HMDB0000574	ENSG00000135069	PSAT1	FALSE
29614	MR-link-2	18342_2_PSAT1_SERC	18342_2_PSAT1_SERC	GCST90200440	glucose	3	0.206983	0.107131	0.0533531	DeCODE	Q9Y617	Chen et al.	glucose	HMDB0000122	ENSG00000135069	PSAT1	FALSE
29615	MR-link-2	18342_2_PSAT1_SERC	18342_2_PSAT1_SERC	GCST90200441	tryptophan	3	-0.0538483	0.123791	0.663567	DeCODE	Q9Y617	Chen et al.	tryptophan	HMDB0000929	ENSG00000135069	PSAT1	FALSE
29616	MR-link-2	18342_2_PSAT1_SERC	18342_2_PSAT1_SERC	GCST90200442	valine	3	-0.0618382	0.103173	0.54893	DeCODE	Q9Y617	Chen et al.	valine	HMDB0000883	ENSG00000135069	PSAT1	FALSE
29617	MR-link-2	18342_2_PSAT1_SERC	18342_2_PSAT1_SERC	GCST90200444	dihydroorotate	3	-0.0757213	0.106177	0.475746	DeCODE	Q9Y617	Chen et al.	dihydroorotate	HMDB03349	ENSG00000135069	PSAT1	FALSE
29618	MR-link-2	18342_2_PSAT1_SERC	18342_2_PSAT1_SERC	GCST90200447	maltose	3	0.212771	0.125343	0.0896014	DeCODE	Q9Y617	Chen et al.	maltose	HMDB0000163	ENSG00000135069	PSAT1	FALSE
29619	MR-link-2	18342_2_PSAT1_SERC	18342_2_PSAT1_SERC	GCST90200452	asparagine	3	-0.0427088	0.106471	0.688323	DeCODE	Q9Y617	Chen et al.	asparagine	HMDB0000168	ENSG00000135069	PSAT1	FALSE
29620	MR-link-2	18342_2_PSAT1_SERC	18342_2_PSAT1_SERC	GCST90200455	alpha-ketoglutarate	3	-0.015062	0.103334	0.88411	DeCODE	Q9Y617	Chen et al.	alpha-ketoglutarate	HMDB0000208	ENSG00000135069	PSAT1	TRUE
29621	MR-link-2	18342_2_PSAT1_SERC	18342_2_PSAT1_SERC	GCST90200680	5-acetylamino-6-formylamino-3-methyluracil	3	0.192325	0.132793	0.147532	DeCODE	Q9Y617	Chen et al.	5-acetylamino-6-formylamino-3-methyluracil	HMDB0011105	ENSG00000135069	PSAT1	FALSE
29622	MR-link-2	18342_2_PSAT1_SERC	18342_2_PSAT1_SERC	GCST90200684	n-acetyl-aspartyl-glutamate (naag)	3	-0.0864948	0.106543	0.416889	DeCODE	Q9Y617	Chen et al.	n-acetyl-aspartyl-glutamate (naag)	HMDB0001067	ENSG00000135069	PSAT1	FALSE
29623	MR-link-2	18342_2_PSAT1_SERC	18342_2_PSAT1_SERC	GCST90200687	bilirubin (e,z or z,e)*	3	0.106445	0.116133	0.359363	DeCODE	Q9Y617	Chen et al.	bilirubin (e,z or z,e)*	HMDB0000488	ENSG00000135069	PSAT1	FALSE
29624	MR-link-2	18342_2_PSAT1_SERC	18342_2_PSAT1_SERC	GCST90200691	n-delta-acetylornithine	3	0.0254461	0.134898	0.850381	DeCODE	Q9Y617	Chen et al.	n-delta-acetylornithine	HMDB0003357	ENSG00000135069	PSAT1	FALSE
29625	MR-link-2	18342_2_PSAT1_SERC	18342_2_PSAT1_SERC	GCST90200704	bilirubin (z,z)	3	0.114958	0.118567	0.332265	DeCODE	Q9Y617	Chen et al.	bilirubin (z,z)	HMDB0000054	ENSG00000135069	PSAT1	FALSE
29626	MR-link-2	18342_2_PSAT1_SERC	18342_2_PSAT1_SERC	GCST90200706	biliverdin	3	0.0566529	0.104858	0.589002	DeCODE	Q9Y617	Chen et al.	biliverdin	HMDB0001008	ENSG00000135069	PSAT1	FALSE
29627	MR-link-2	18342_2_PSAT1_SERC	18342_2_PSAT1_SERC	GCST90200707	glycine	3	-0.1826	0.102717	0.0754527	DeCODE	Q9Y617	Chen et al.	glycine	HMDB0000123	ENSG00000135069	PSAT1	FALSE
29628	MR-link-2	18342_2_PSAT1_SERC	18342_2_PSAT1_SERC	M00053	glutamine	2	-0.0486109	0.116811	0.6773	DeCODE	Q9Y617	Shin et al.	glutamine	HMDB0000641	ENSG00000135069	PSAT1	FALSE
29629	MR-link-2	18342_2_PSAT1_SERC	18342_2_PSAT1_SERC	M00054	tryptophan	2	0.0394289	0.123655	0.749831	DeCODE	Q9Y617	Shin et al.	tryptophan	HMDB0000929	ENSG00000135069	PSAT1	FALSE
29630	MR-link-2	18342_2_PSAT1_SERC	18342_2_PSAT1_SERC	M00059	histidine	2	0.137433	0.123102	0.264247	DeCODE	Q9Y617	Shin et al.	histidine	HMDB0000177	ENSG00000135069	PSAT1	FALSE
29631	MR-link-2	18342_2_PSAT1_SERC	18342_2_PSAT1_SERC	M00063	cholesterol	2	0.105634	0.122127	0.387065	DeCODE	Q9Y617	Shin et al.	cholesterol	HMDB0000067	ENSG00000135069	PSAT1	FALSE
29632	MR-link-2	18342_2_PSAT1_SERC	18342_2_PSAT1_SERC	M00064	phenylalanine	2	-0.205026	0.126316	0.104566	DeCODE	Q9Y617	Shin et al.	phenylalanine	HMDB0000159	ENSG00000135069	PSAT1	FALSE
29633	MR-link-2	18342_2_PSAT1_SERC	18342_2_PSAT1_SERC	M00555	adenosine	2	-0.0342395	0.121537	0.778158	DeCODE	Q9Y617	Shin et al.	adenosine	HMDB0000050	ENSG00000135069	PSAT1	FALSE
29634	MR-link-2	18342_2_PSAT1_SERC	18342_2_PSAT1_SERC	M00577	fructose	2	-0.0692532	0.117021	0.553984	DeCODE	Q9Y617	Shin et al.	fructose	HMDB0000660	ENSG00000135069	PSAT1	FALSE
29635	MR-link-2	18342_2_PSAT1_SERC	18342_2_PSAT1_SERC	M00599	pyruvate	2	-0.00215261	0.129619	0.98675	DeCODE	Q9Y617	Shin et al.	pyruvate	HMDB0000243	ENSG00000135069	PSAT1	FALSE
29636	MR-link-2	18342_2_PSAT1_SERC	18342_2_PSAT1_SERC	M00606	uridine	2	-0.01137	0.131056	0.930865	DeCODE	Q9Y617	Shin et al.	uridine	HMDB0000296	ENSG00000135069	PSAT1	FALSE
29637	MR-link-2	18342_2_PSAT1_SERC	18342_2_PSAT1_SERC	M01105	linoleate (18:2n6)	2	0.0363599	0.119409	0.760748	DeCODE	Q9Y617	Shin et al.	linoleate (18:2n6)	HMDB0006270,HMDB0000673	ENSG00000135069	PSAT1	FALSE
29638	MR-link-2	18342_2_PSAT1_SERC	18342_2_PSAT1_SERC	M01110	arachidonate (20:4n6)	2	-0.0127893	0.119813	0.914992	DeCODE	Q9Y617	Shin et al.	arachidonate (20:4n6)	HMDB0001043	ENSG00000135069	PSAT1	FALSE
29639	MR-link-2	18342_2_PSAT1_SERC	18342_2_PSAT1_SERC	M01123	inosine	2	-0.270537	0.213243	0.204555	DeCODE	Q9Y617	Shin et al.	inosine	HMDB0000195	ENSG00000135069	PSAT1	FALSE
29640	MR-link-2	18342_2_PSAT1_SERC	18342_2_PSAT1_SERC	M01284	threonine	2	0.086214	0.165305	0.601988	DeCODE	Q9Y617	Shin et al.	threonine	HMDB0000167	ENSG00000135069	PSAT1	FALSE
29641	MR-link-2	18342_2_PSAT1_SERC	18342_2_PSAT1_SERC	M01299	tyrosine	2	-0.0644842	0.122235	0.597817	DeCODE	Q9Y617	Shin et al.	tyrosine	HMDB0000158	ENSG00000135069	PSAT1	FALSE
29642	MR-link-2	18342_2_PSAT1_SERC	18342_2_PSAT1_SERC	M01302	methionine	2	-0.09029	0.140094	0.519254	DeCODE	Q9Y617	Shin et al.	methionine	HMDB0000696	ENSG00000135069	PSAT1	FALSE
29643	MR-link-2	18342_2_PSAT1_SERC	18342_2_PSAT1_SERC	M01336	palmitate (16:0)	2	-0.0548983	0.117777	0.641128	DeCODE	Q9Y617	Shin et al.	palmitate (16:0)	HMDB0000220	ENSG00000135069	PSAT1	FALSE
29644	MR-link-2	18342_2_PSAT1_SERC	18342_2_PSAT1_SERC	M01358	stearate (18:0)	2	0.0225176	0.118775	0.849637	DeCODE	Q9Y617	Shin et al.	stearate (18:0)	HMDB0000827	ENSG00000135069	PSAT1	FALSE
29645	MR-link-2	18342_2_PSAT1_SERC	18342_2_PSAT1_SERC	M01493	ornithine	2	0.0443235	0.173087	0.797892	DeCODE	Q9Y617	Shin et al.	ornithine	HMDB0000214	ENSG00000135069	PSAT1	FALSE
29646	MR-link-2	18342_2_PSAT1_SERC	18342_2_PSAT1_SERC	M01508	pantothenate	2	-0.159933	0.120278	0.183619	DeCODE	Q9Y617	Shin et al.	pantothenate	HMDB0000210	ENSG00000135069	PSAT1	FALSE
29647	MR-link-2	18342_2_PSAT1_SERC	18342_2_PSAT1_SERC	M01564	citrate	2	-0.0332595	0.12225	0.785576	DeCODE	Q9Y617	Shin et al.	citrate	HMDB0000094	ENSG00000135069	PSAT1	FALSE
29648	MR-link-2	18342_2_PSAT1_SERC	18342_2_PSAT1_SERC	M01638	arginine	2	0.142546	0.158343	0.367996	DeCODE	Q9Y617	Shin et al.	arginine	HMDB0000517	ENSG00000135069	PSAT1	FALSE
29649	MR-link-2	18342_2_PSAT1_SERC	18342_2_PSAT1_SERC	M01640	ascorbate (vitamin c)	2	-0.205561	0.225977	0.363005	DeCODE	Q9Y617	Shin et al.	ascorbate (vitamin c)	HMDB0000044	ENSG00000135069	PSAT1	FALSE
29650	MR-link-2	18342_2_PSAT1_SERC	18342_2_PSAT1_SERC	M01649	valine	2	-0.151924	0.121305	0.210421	DeCODE	Q9Y617	Shin et al.	valine	HMDB0000883	ENSG00000135069	PSAT1	FALSE
29651	MR-link-2	18342_2_PSAT1_SERC	18342_2_PSAT1_SERC	M01670	urea	2	-0.0679343	0.126275	0.590586	DeCODE	Q9Y617	Shin et al.	urea	HMDB0000294	ENSG00000135069	PSAT1	FALSE
29652	MR-link-2	18342_2_PSAT1_SERC	18342_2_PSAT1_SERC	M01712	cortisol	2	-0.139403	0.147177	0.343551	DeCODE	Q9Y617	Shin et al.	cortisol	HMDB0000063	ENSG00000135069	PSAT1	FALSE
29653	MR-link-2	18342_2_PSAT1_SERC	18342_2_PSAT1_SERC	M01827	riboflavin (vitamin b2)	2	-0.19017	0.300973	0.527485	DeCODE	Q9Y617	Shin et al.	riboflavin (vitamin b2)	HMDB0000244	ENSG00000135069	PSAT1	FALSE
29654	MR-link-2	18342_2_PSAT1_SERC	18342_2_PSAT1_SERC	M02132	citrulline	2	-0.129061	0.141152	0.360538	DeCODE	Q9Y617	Shin et al.	citrulline	HMDB0000904	ENSG00000135069	PSAT1	FALSE
29655	MR-link-2	18342_2_PSAT1_SERC	18342_2_PSAT1_SERC	M02137	biliverdin	2	0.166448	0.134499	0.215887	DeCODE	Q9Y617	Shin et al.	biliverdin	HMDB0001008	ENSG00000135069	PSAT1	FALSE
29656	MR-link-2	18342_2_PSAT1_SERC	18342_2_PSAT1_SERC	M02342	serotonin (5ht)	2	-0.154648	0.133235	0.245757	DeCODE	Q9Y617	Shin et al.	serotonin (5ht)	HMDB0000259	ENSG00000135069	PSAT1	FALSE
29657	MR-link-2	18342_2_PSAT1_SERC	18342_2_PSAT1_SERC	M03147	xanthine	2	-0.125393	0.144891	0.3868	DeCODE	Q9Y617	Shin et al.	xanthine	HMDB0000292	ENSG00000135069	PSAT1	FALSE
29658	MR-link-2	18342_2_PSAT1_SERC	18342_2_PSAT1_SERC	M11438	phosphate	2	0.143101	0.118823	0.228467	DeCODE	Q9Y617	Shin et al.	phosphate	HMDB0001429	ENSG00000135069	PSAT1	FALSE
29659	MR-link-2	18342_2_PSAT1_SERC	18342_2_PSAT1_SERC	M15122	glycerol	2	-0.133695	0.117476	0.255093	DeCODE	Q9Y617	Shin et al.	glycerol	HMDB0000131	ENSG00000135069	PSAT1	FALSE
29660	MR-link-2	18342_2_PSAT1_SERC	18342_2_PSAT1_SERC	M15488	acetylphosphate	2	-0.0342395	0.121537	0.778158	DeCODE	Q9Y617	Shin et al.	acetylphosphate	HMDB0001494	ENSG00000135069	PSAT1	FALSE
29661	MR-link-2	18342_2_PSAT1_SERC	18342_2_PSAT1_SERC	M15506	choline	2	-0.00679433	0.119035	0.954483	DeCODE	Q9Y617	Shin et al.	choline	HMDB0000097	ENSG00000135069	PSAT1	FALSE
29662	MR-link-2	18342_2_PSAT1_SERC	18342_2_PSAT1_SERC	M15630	n-acetylornithine	2	-0.0739864	0.123034	0.547609	DeCODE	Q9Y617	Shin et al.	n-acetylornithine	HMDB0003357	ENSG00000135069	PSAT1	FALSE
29663	MR-link-2	18342_2_PSAT1_SERC	18342_2_PSAT1_SERC	M15677	3-methylhistidine	2	0.0525281	0.144615	0.716435	DeCODE	Q9Y617	Shin et al.	3-methylhistidine	HMDB0000479	ENSG00000135069	PSAT1	FALSE
29664	MR-link-2	18342_2_PSAT1_SERC	18342_2_PSAT1_SERC	M15990	glycerophosphorylcholine (gpc)	2	0.194366	0.132337	0.141907	DeCODE	Q9Y617	Shin et al.	glycerophosphorylcholine (gpc)	HMDB0000086	ENSG00000135069	PSAT1	FALSE
29665	MR-link-2	18342_2_PSAT1_SERC	18342_2_PSAT1_SERC	M15996	aspartate	2	-0.00495167	0.120171	0.967132	DeCODE	Q9Y617	Shin et al.	aspartate	HMDB0000191	ENSG00000135069	PSAT1	FALSE
29666	MR-link-2	18342_2_PSAT1_SERC	18342_2_PSAT1_SERC	M18254	paraxanthine	2	0.10657	0.11919	0.371259	DeCODE	Q9Y617	Shin et al.	paraxanthine	HMDB0001860	ENSG00000135069	PSAT1	FALSE
29667	MR-link-2	18342_2_PSAT1_SERC	18342_2_PSAT1_SERC	M18467	eicosapentaenoate (epa; 20:5n3)	2	0.015739	0.120069	0.89571	DeCODE	Q9Y617	Shin et al.	eicosapentaenoate (epa; 20:5n3)	HMDB0001999	ENSG00000135069	PSAT1	FALSE
29668	MR-link-2	18342_2_PSAT1_SERC	18342_2_PSAT1_SERC	M18474	estrone 3-sulfate	2	0.783276	0.438197	0.0738574	DeCODE	Q9Y617	Shin et al.	estrone 3-sulfate	HMDB0001425	ENSG00000135069	PSAT1	FALSE
29669	MR-link-2	18342_2_PSAT1_SERC	18342_2_PSAT1_SERC	M18494	taurochenodeoxycholate	2	0.00244063	0.140002	0.986091	DeCODE	Q9Y617	Shin et al.	taurochenodeoxycholate	HMDB0000951	ENSG00000135069	PSAT1	FALSE
29670	MR-link-2	18342_2_PSAT1_SERC	18342_2_PSAT1_SERC	M19323	docosahexaenoate (dha; 22:6n3)	2	0.048974	0.122452	0.689197	DeCODE	Q9Y617	Shin et al.	docosahexaenoate (dha; 22:6n3)	HMDB0002183	ENSG00000135069	PSAT1	FALSE
29671	MR-link-2	18342_2_PSAT1_SERC	18342_2_PSAT1_SERC	M19934	myo-inositol	2	-0.158745	0.120762	0.18867	DeCODE	Q9Y617	Shin et al.	myo-inositol	HMDB0000211	ENSG00000135069	PSAT1	FALSE
29672	MR-link-2	18342_2_PSAT1_SERC	18342_2_PSAT1_SERC	M20489	glucose	2	-0.109856	0.123502	0.37373	DeCODE	Q9Y617	Shin et al.	glucose	HMDB0000122	ENSG00000135069	PSAT1	FALSE
29673	MR-link-2	18342_2_PSAT1_SERC	18342_2_PSAT1_SERC	M21044	2-hydroxybutyrate (ahb)	2	-0.0438384	0.119782	0.714376	DeCODE	Q9Y617	Shin et al.	2-hydroxybutyrate (ahb)	HMDB0000008	ENSG00000135069	PSAT1	FALSE
29674	MR-link-2	18342_2_PSAT1_SERC	18342_2_PSAT1_SERC	M22189	palmitoylcarnitine (c16)	2	0.0675894	0.118651	0.568916	DeCODE	Q9Y617	Shin et al.	palmitoylcarnitine (c16)	HMDB0000222	ENSG00000135069	PSAT1	FALSE
29675	MR-link-2	18342_2_PSAT1_SERC	18342_2_PSAT1_SERC	M22842	cholate	2	0.00877252	0.146359	0.952205	DeCODE	Q9Y617	Shin et al.	cholate	HMDB0000619	ENSG00000135069	PSAT1	FALSE
29676	MR-link-2	18342_2_PSAT1_SERC	18342_2_PSAT1_SERC	M27716	bilirubin (z,z)	2	0.115949	0.131327	0.377289	DeCODE	Q9Y617	Shin et al.	bilirubin (z,z)	HMDB0000054	ENSG00000135069	PSAT1	FALSE
29677	MR-link-2	18342_2_PSAT1_SERC	18342_2_PSAT1_SERC	M27718	creatine	2	0.0205889	0.118128	0.861635	DeCODE	Q9Y617	Shin et al.	creatine	HMDB0000064	ENSG00000135069	PSAT1	FALSE
29678	MR-link-2	18342_2_PSAT1_SERC	18342_2_PSAT1_SERC	M31453	cysteine	2	0.00746245	0.119398	0.950164	DeCODE	Q9Y617	Shin et al.	cysteine	HMDB0000574	ENSG00000135069	PSAT1	FALSE
29679	MR-link-2	18342_2_PSAT1_SERC	18342_2_PSAT1_SERC	M31454	cystine	2	0.527875	0.226363	0.0197018	DeCODE	Q9Y617	Shin et al.	cystine	HMDB0000192	ENSG00000135069	PSAT1	FALSE
29680	MR-link-2	18342_2_PSAT1_SERC	18342_2_PSAT1_SERC	M32198	acetylcarnitine (c2)	2	-0.134935	0.11842	0.254511	DeCODE	Q9Y617	Shin et al.	acetylcarnitine (c2)	HMDB0000201	ENSG00000135069	PSAT1	FALSE
29681	MR-link-2	18342_2_PSAT1_SERC	18342_2_PSAT1_SERC	M32315	serine	2	0.063725	0.127008	0.61585	DeCODE	Q9Y617	Shin et al.	serine	HMDB0000187	ENSG00000135069	PSAT1	FALSE
29682	MR-link-2	18342_2_PSAT1_SERC	18342_2_PSAT1_SERC	M32319	trans-4-hydroxyproline	2	-0.00515987	0.116317	0.964617	DeCODE	Q9Y617	Shin et al.	trans-4-hydroxyproline	HMDB0000725	ENSG00000135069	PSAT1	FALSE
29683	MR-link-2	18342_2_PSAT1_SERC	18342_2_PSAT1_SERC	M32322	glutamate	2	-0.0490996	0.12048	0.683616	DeCODE	Q9Y617	Shin et al.	glutamate	HMDB0000148	ENSG00000135069	PSAT1	FALSE
29684	MR-link-2	18342_2_PSAT1_SERC	18342_2_PSAT1_SERC	M32338	glycine	2	-0.0467954	0.121695	0.700586	DeCODE	Q9Y617	Shin et al.	glycine	HMDB0000123	ENSG00000135069	PSAT1	FALSE
29685	MR-link-2	18342_2_PSAT1_SERC	18342_2_PSAT1_SERC	M32339	alanine	2	-0.1141	0.127531	0.370954	DeCODE	Q9Y617	Shin et al.	alanine	HMDB0000161	ENSG00000135069	PSAT1	FALSE
29686	MR-link-2	18342_2_PSAT1_SERC	18342_2_PSAT1_SERC	M32425	dehydroepiandrosterone sulfate (dhea-s)	2	-0.247984	0.122546	0.0430115	DeCODE	Q9Y617	Shin et al.	dehydroepiandrosterone sulfate (dhea-s)	HMDB0001032	ENSG00000135069	PSAT1	FALSE
29687	MR-link-2	18342_2_PSAT1_SERC	18342_2_PSAT1_SERC	M32458	oleamide	2	-0.18086	0.144878	0.2119	DeCODE	Q9Y617	Shin et al.	oleamide	HMDB0002117	ENSG00000135069	PSAT1	FALSE
29688	MR-link-2	18342_2_PSAT1_SERC	18342_2_PSAT1_SERC	M32593	heme	2	-0.161117	0.159452	0.312282	DeCODE	Q9Y617	Shin et al.	heme	HMDB0003178	ENSG00000135069	PSAT1	FALSE
29689	MR-link-2	18342_2_PSAT1_SERC	18342_2_PSAT1_SERC	M33453	alpha-ketoglutarate	2	-0.281686	0.162871	0.0837178	DeCODE	Q9Y617	Shin et al.	alpha-ketoglutarate	HMDB0000208	ENSG00000135069	PSAT1	TRUE
29690	MR-link-2	18342_2_PSAT1_SERC	18342_2_PSAT1_SERC	M34106	bilirubin (e,z or z,e)*	2	0.352363	0.149113	0.0181248	DeCODE	Q9Y617	Shin et al.	bilirubin (e,z or z,e)*	HMDB0000488	ENSG00000135069	PSAT1	FALSE
29691	MR-link-2	18342_2_PSAT1_SERC	18342_2_PSAT1_SERC	M34283	asparagine	2	-0.188207	0.128683	0.143586	DeCODE	Q9Y617	Shin et al.	asparagine	HMDB0000168	ENSG00000135069	PSAT1	FALSE
29692	MR-link-2	18342_2_PSAT1_SERC	18342_2_PSAT1_SERC	bioa_001	alanine	2	0.00871999	0.0388899	0.822584	DeCODE	Q9Y617	Lotta et al.	alanine	HMDB0000161	ENSG00000135069	PSAT1	FALSE
29693	MR-link-2	18342_2_PSAT1_SERC	18342_2_PSAT1_SERC	bioa_002	arginine	2	0.0464611	0.0768013	0.545211	DeCODE	Q9Y617	Lotta et al.	arginine	HMDB0000517	ENSG00000135069	PSAT1	FALSE
29694	MR-link-2	18342_2_PSAT1_SERC	18342_2_PSAT1_SERC	bioa_003	asparagine	2	0.0572589	0.0583857	0.326741	DeCODE	Q9Y617	Lotta et al.	asparagine	HMDB0000168	ENSG00000135069	PSAT1	FALSE
29695	MR-link-2	18342_2_PSAT1_SERC	18342_2_PSAT1_SERC	bioa_004	aspartate	2	-0.0171974	0.0586841	0.769483	DeCODE	Q9Y617	Lotta et al.	aspartate	HMDB0000191	ENSG00000135069	PSAT1	FALSE
29696	MR-link-2	18342_2_PSAT1_SERC	18342_2_PSAT1_SERC	bioa_005	citrulline	2	-0.0804299	0.0569468	0.157841	DeCODE	Q9Y617	Lotta et al.	citrulline	HMDB0000904	ENSG00000135069	PSAT1	FALSE
29697	MR-link-2	18342_2_PSAT1_SERC	18342_2_PSAT1_SERC	bioa_006	glutamine	2	-0.126883	0.0405944	0.0017742	DeCODE	Q9Y617	Lotta et al.	glutamine	HMDB0000641	ENSG00000135069	PSAT1	FALSE
29698	MR-link-2	18342_2_PSAT1_SERC	18342_2_PSAT1_SERC	bioa_007	glutamate	2	0.0869169	0.0768486	0.258049	DeCODE	Q9Y617	Lotta et al.	glutamate	HMDB0000148	ENSG00000135069	PSAT1	FALSE
29699	MR-link-2	18342_2_PSAT1_SERC	18342_2_PSAT1_SERC	bioa_008	glycine	2	-0.0626294	0.0525052	0.232938	DeCODE	Q9Y617	Lotta et al.	glycine	HMDB0000123	ENSG00000135069	PSAT1	FALSE
29700	MR-link-2	18342_2_PSAT1_SERC	18342_2_PSAT1_SERC	bioa_009	histidine	2	0.0143278	0.0365012	0.694667	DeCODE	Q9Y617	Lotta et al.	histidine	HMDB0000177	ENSG00000135069	PSAT1	FALSE
29701	MR-link-2	18342_2_PSAT1_SERC	18342_2_PSAT1_SERC	bioa_013	methionine	2	0.0156391	0.0632911	0.804833	DeCODE	Q9Y617	Lotta et al.	methionine	HMDB0000696	ENSG00000135069	PSAT1	FALSE
29702	MR-link-2	18342_2_PSAT1_SERC	18342_2_PSAT1_SERC	bioa_014	ornithine	2	0.0647576	0.0760578	0.394532	DeCODE	Q9Y617	Lotta et al.	ornithine	HMDB0000214	ENSG00000135069	PSAT1	FALSE
29703	MR-link-2	18342_2_PSAT1_SERC	18342_2_PSAT1_SERC	bioa_015	phenylethylamine	3	0.0797097	0.103216	0.439958	DeCODE	Q9Y617	Lotta et al.	phenylethylamine	HMDB0012275	ENSG00000135069	PSAT1	FALSE
29704	MR-link-2	18342_2_PSAT1_SERC	18342_2_PSAT1_SERC	bioa_016	phenylalanine	2	-0.0387319	0.0353547	0.273287	DeCODE	Q9Y617	Lotta et al.	phenylalanine	HMDB0000159	ENSG00000135069	PSAT1	FALSE
29705	MR-link-2	18342_2_PSAT1_SERC	18342_2_PSAT1_SERC	bioa_018	serine	2	0.0549933	0.079251	0.487737	DeCODE	Q9Y617	Lotta et al.	serine	HMDB0000187	ENSG00000135069	PSAT1	FALSE
29706	MR-link-2	18342_2_PSAT1_SERC	18342_2_PSAT1_SERC	bioa_019	threonine	2	0.0206209	0.0597546	0.730024	DeCODE	Q9Y617	Lotta et al.	threonine	HMDB0000167	ENSG00000135069	PSAT1	FALSE
29707	MR-link-2	18342_2_PSAT1_SERC	18342_2_PSAT1_SERC	bioa_020	tryptophan	2	0.114358	0.0602043	0.0574983	DeCODE	Q9Y617	Lotta et al.	tryptophan	HMDB0000929	ENSG00000135069	PSAT1	FALSE
29708	MR-link-2	18342_2_PSAT1_SERC	18342_2_PSAT1_SERC	bioa_021	tyrosine	2	0.0510689	0.0349259	0.143684	DeCODE	Q9Y617	Lotta et al.	tyrosine	HMDB0000158	ENSG00000135069	PSAT1	FALSE
29709	MR-link-2	18342_2_PSAT1_SERC	18342_2_PSAT1_SERC	bioa_022	valine	2	0.00295283	0.0369181	0.936251	DeCODE	Q9Y617	Lotta et al.	valine	HMDB0000883	ENSG00000135069	PSAT1	FALSE
29710	MR-link-2	18342_2_PSAT1_SERC	18342_2_PSAT1_SERC	bioa_023	n-acetylornithine	2	-0.0155504	0.0617609	0.801207	DeCODE	Q9Y617	Lotta et al.	n-acetylornithine	HMDB0003357	ENSG00000135069	PSAT1	FALSE
29711	MR-link-2	18342_2_PSAT1_SERC	18342_2_PSAT1_SERC	bioa_030	trans-hydroxyproline	2	0.0781731	0.0574412	0.173537	DeCODE	Q9Y617	Lotta et al.	trans-hydroxyproline	HMDB0000725	ENSG00000135069	PSAT1	FALSE
29712	MR-link-2	18342_2_PSAT1_SERC	18342_2_PSAT1_SERC	bioa_031	sarcosine	3	0.0487046	0.0622502	0.433979	DeCODE	Q9Y617	Lotta et al.	sarcosine	HMDB0000271	ENSG00000135069	PSAT1	FALSE
29713	MR-link-2	18342_2_PSAT1_SERC	18342_2_PSAT1_SERC	bioa_032	serotonin	2	0.0331247	0.0737406	0.653283	DeCODE	Q9Y617	Lotta et al.	serotonin	HMDB0000259	ENSG00000135069	PSAT1	FALSE
29714	MR-link-2	18342_2_PSAT1_SERC	18342_2_PSAT1_SERC	bioa_033	spermidine	3	0.0365624	0.076906	0.63449	DeCODE	Q9Y617	Lotta et al.	spermidine	HMDB0001257	ENSG00000135069	PSAT1	FALSE
29715	MR-link-2	18342_2_PSAT1_SERC	18342_2_PSAT1_SERC	bior_002	acetylcarnitine (c2)	2	-0.0666488	0.058647	0.255772	DeCODE	Q9Y617	Lotta et al.	acetylcarnitine (c2)	HMDB0000201	ENSG00000135069	PSAT1	FALSE
29716	MR-link-2	18342_2_PSAT1_SERC	18342_2_PSAT1_SERC	bior_031	hexadecanoylcarnitine	2	-0.0449891	0.0604242	0.456541	DeCODE	Q9Y617	Lotta et al.	hexadecanoylcarnitine	HMDB0000222	ENSG00000135069	PSAT1	FALSE
29717	MR-link-2	18342_2_PSAT1_SERC	18342_2_PSAT1_SERC	met-d-Acetate	acetate	3	0.0239905	0.031083	0.440221	DeCODE	Q9Y617	Borges et al.	acetate	HMDB0000042	ENSG00000135069	PSAT1	FALSE
29718	MR-link-2	18342_2_PSAT1_SERC	18342_2_PSAT1_SERC	met-d-Acetoacetate	acetoacetate	3	0.0403681	0.0347178	0.244931	DeCODE	Q9Y617	Borges et al.	acetoacetate	HMDB0000060	ENSG00000135069	PSAT1	FALSE
29719	MR-link-2	18342_2_PSAT1_SERC	18342_2_PSAT1_SERC	met-d-Ala	alanine	3	-0.00966419	0.0289023	0.738097	DeCODE	Q9Y617	Borges et al.	alanine	HMDB0000161	ENSG00000135069	PSAT1	FALSE
29720	MR-link-2	18342_2_PSAT1_SERC	18342_2_PSAT1_SERC	met-d-Citrate	citrate	3	0.00719488	0.0333443	0.829162	DeCODE	Q9Y617	Borges et al.	citrate	HMDB0000094	ENSG00000135069	PSAT1	FALSE
29721	MR-link-2	18342_2_PSAT1_SERC	18342_2_PSAT1_SERC	met-d-Gln	glutamine	3	-0.0641876	0.0294367	0.0292181	DeCODE	Q9Y617	Borges et al.	glutamine	HMDB0000641	ENSG00000135069	PSAT1	FALSE
29722	MR-link-2	18342_2_PSAT1_SERC	18342_2_PSAT1_SERC	met-d-Glucose	glucose	3	0.0481865	0.0355528	0.175306	DeCODE	Q9Y617	Borges et al.	glucose	HMDB0000122	ENSG00000135069	PSAT1	FALSE
29723	MR-link-2	18342_2_PSAT1_SERC	18342_2_PSAT1_SERC	met-d-Gly	glycine	3	-0.0874097	0.0370789	0.0184036	DeCODE	Q9Y617	Borges et al.	glycine	HMDB0000123	ENSG00000135069	PSAT1	FALSE
29724	MR-link-2	18342_2_PSAT1_SERC	18342_2_PSAT1_SERC	met-d-His	histidine	3	-0.0091851	0.0286645	0.748639	DeCODE	Q9Y617	Borges et al.	histidine	HMDB0000177	ENSG00000135069	PSAT1	FALSE
29725	MR-link-2	18342_2_PSAT1_SERC	18342_2_PSAT1_SERC	met-d-LA	linoleate (18:2n6)	3	0.048392	0.0301539	0.10853	DeCODE	Q9Y617	Borges et al.	linoleate (18:2n6)	HMDB0006270,HMDB0000673	ENSG00000135069	PSAT1	FALSE
29726	MR-link-2	18342_2_PSAT1_SERC	18342_2_PSAT1_SERC	met-d-Phe	phenylalanine	3	0.0305189	0.0315307	0.333088	DeCODE	Q9Y617	Borges et al.	phenylalanine	HMDB0000159	ENSG00000135069	PSAT1	FALSE
29727	MR-link-2	18342_2_PSAT1_SERC	18342_2_PSAT1_SERC	met-d-Pyruvate	pyruvate	3	-0.0014418	0.0329269	0.965073	DeCODE	Q9Y617	Borges et al.	pyruvate	HMDB0000243	ENSG00000135069	PSAT1	FALSE
29728	MR-link-2	18342_2_PSAT1_SERC	18342_2_PSAT1_SERC	met-d-Tyr	tyrosine	3	0.107232	0.032896	0.00111524	DeCODE	Q9Y617	Borges et al.	tyrosine	HMDB0000158	ENSG00000135069	PSAT1	FALSE
29729	MR-link-2	18342_2_PSAT1_SERC	18342_2_PSAT1_SERC	met-d-Val	valine	3	0.0667789	0.0362953	0.0657862	DeCODE	Q9Y617	Borges et al.	valine	HMDB0000883	ENSG00000135069	PSAT1	FALSE
29730	MR-link-2	18382_109_COMT_Catechol_O_methyltransferase	18382_109_COMT_Catechol_O_methyltransferase	GCST90199627	n-alpha-acetylornithine	5	-3.46158e-14	1.49012e-08	0.999998	DeCODE	P21964	Chen et al.	n-alpha-acetylornithine	HMDB0003357	ENSG00000093010	COMT	FALSE
29731	MR-link-2	18382_109_COMT_Catechol_O_methyltransferase	18382_109_COMT_Catechol_O_methyltransferase	GCST90199628	3-methylhistidine	5	0.0399314	0.0279409	0.152964	DeCODE	P21964	Chen et al.	3-methylhistidine	HMDB0000479	ENSG00000093010	COMT	FALSE
29732	MR-link-2	18382_109_COMT_Catechol_O_methyltransferase	18382_109_COMT_Catechol_O_methyltransferase	GCST90199629	glycerophosphorylcholine (gpc)	5	0.0219581	0.0282874	0.437601	DeCODE	P21964	Chen et al.	glycerophosphorylcholine (gpc)	HMDB0000086	ENSG00000093010	COMT	FALSE
29733	MR-link-2	18382_109_COMT_Catechol_O_methyltransferase	18382_109_COMT_Catechol_O_methyltransferase	GCST90199637	n-acetylglutamate	5	-0.0194473	0.0287977	0.49948	DeCODE	P21964	Chen et al.	n-acetylglutamate	HMDB0001138	ENSG00000093010	COMT	FALSE
29734	MR-link-2	18382_109_COMT_Catechol_O_methyltransferase	18382_109_COMT_Catechol_O_methyltransferase	GCST90199651	docosahexaenoate (dha; 22:6n3)	5	-0.01006	0.0279068	0.718485	DeCODE	P21964	Chen et al.	docosahexaenoate (dha; 22:6n3)	HMDB0002183	ENSG00000093010	COMT	FALSE
29735	MR-link-2	18382_109_COMT_Catechol_O_methyltransferase	18382_109_COMT_Catechol_O_methyltransferase	GCST90199652	1-stearoyl-2-oleoyl-gps (18:0/18:1)	5	0.0247542	0.0283652	0.382828	DeCODE	P21964	Chen et al.	1-stearoyl-2-oleoyl-gps (18:0/18:1)	HMDB0010163	ENSG00000093010	COMT	FALSE
29736	MR-link-2	18382_109_COMT_Catechol_O_methyltransferase	18382_109_COMT_Catechol_O_methyltransferase	GCST90199654	paraxanthine	5	0.0177557	0.0289226	0.539279	DeCODE	P21964	Chen et al.	paraxanthine	HMDB0001860	ENSG00000093010	COMT	FALSE
29737	MR-link-2	18382_109_COMT_Catechol_O_methyltransferase	18382_109_COMT_Catechol_O_methyltransferase	GCST90199665	n-acetylaspartate (naa)	5	-0.00575098	0.0280727	0.837681	DeCODE	P21964	Chen et al.	n-acetylaspartate (naa)	HMDB0000812	ENSG00000093010	COMT	FALSE
29738	MR-link-2	18382_109_COMT_Catechol_O_methyltransferase	18382_109_COMT_Catechol_O_methyltransferase	GCST90199666	palmitoylcarnitine (c16)	5	-0.0287191	0.0289294	0.320841	DeCODE	P21964	Chen et al.	palmitoylcarnitine (c16)	HMDB0000222	ENSG00000093010	COMT	FALSE
29739	MR-link-2	18382_109_COMT_Catechol_O_methyltransferase	18382_109_COMT_Catechol_O_methyltransferase	GCST90199669	acetylcarnitine (c2)	5	-0.0194452	0.027962	0.486795	DeCODE	P21964	Chen et al.	acetylcarnitine (c2)	HMDB0000201	ENSG00000093010	COMT	FALSE
29740	MR-link-2	18382_109_COMT_Catechol_O_methyltransferase	18382_109_COMT_Catechol_O_methyltransferase	GCST90199673	dehydroepiandrosterone sulfate (dhea-s)	5	-0.0362571	0.0280627	0.196356	DeCODE	P21964	Chen et al.	dehydroepiandrosterone sulfate (dhea-s)	HMDB0001032	ENSG00000093010	COMT	FALSE
29741	MR-link-2	18382_109_COMT_Catechol_O_methyltransferase	18382_109_COMT_Catechol_O_methyltransferase	GCST90199691	1-methylhistidine	5	-0.000655449	0.0280417	0.981352	DeCODE	P21964	Chen et al.	1-methylhistidine	HMDB0000001	ENSG00000093010	COMT	FALSE
29742	MR-link-2	18382_109_COMT_Catechol_O_methyltransferase	18382_109_COMT_Catechol_O_methyltransferase	GCST90199845	sphinganine-1-phosphate	5	-0.0408942	0.0284302	0.150319	DeCODE	P21964	Chen et al.	sphinganine-1-phosphate	HMDB0001383	ENSG00000093010	COMT	FALSE
29743	MR-link-2	18382_109_COMT_Catechol_O_methyltransferase	18382_109_COMT_Catechol_O_methyltransferase	GCST90199896	sulfate*	5	-0.0268196	0.0291141	0.356951	DeCODE	P21964	Chen et al.	sulfate*	HMDB01448	ENSG00000093010	COMT	FALSE
29744	MR-link-2	18382_109_COMT_Catechol_O_methyltransferase	18382_109_COMT_Catechol_O_methyltransferase	GCST90199972	sphingomyelin (d18:1/24:1, d18:2/24:0)*	5	0.0376521	0.0279695	0.178244	DeCODE	P21964	Chen et al.	sphingomyelin (d18:1/24:1, d18:2/24:0)*	HMDB0012107	ENSG00000093010	COMT	FALSE
29745	MR-link-2	18382_109_COMT_Catechol_O_methyltransferase	18382_109_COMT_Catechol_O_methyltransferase	GCST90200001	sphingomyelin (d18:1/20:0, d16:1/22:0)*	5	0.0201993	0.0281708	0.473355	DeCODE	P21964	Chen et al.	sphingomyelin (d18:1/20:0, d16:1/22:0)*	HMDB0012102	ENSG00000093010	COMT	FALSE
29746	MR-link-2	18382_109_COMT_Catechol_O_methyltransferase	18382_109_COMT_Catechol_O_methyltransferase	GCST90200049	myristoyl dihydrosphingomyelin (d18:0/14:0)*	5	0.00725784	0.0280029	0.795495	DeCODE	P21964	Chen et al.	myristoyl dihydrosphingomyelin (d18:0/14:0)*	HMDB0012085	ENSG00000093010	COMT	FALSE
29747	MR-link-2	18382_109_COMT_Catechol_O_methyltransferase	18382_109_COMT_Catechol_O_methyltransferase	GCST90200056	sphingomyelin (d18:0/18:0, d19:0/17:0)*	5	-0.0184062	0.0280732	0.51205	DeCODE	P21964	Chen et al.	sphingomyelin (d18:0/18:0, d19:0/17:0)*	HMDB0012087	ENSG00000093010	COMT	FALSE
29748	MR-link-2	18382_109_COMT_Catechol_O_methyltransferase	18382_109_COMT_Catechol_O_methyltransferase	GCST90200279	pantothenate	5	0.0613301	0.0285252	0.0315529	DeCODE	P21964	Chen et al.	pantothenate	HMDB0000210	ENSG00000093010	COMT	FALSE
29749	MR-link-2	18382_109_COMT_Catechol_O_methyltransferase	18382_109_COMT_Catechol_O_methyltransferase	GCST90200281	phosphoethanolamine	5	-0.0213704	0.0278953	0.44362	DeCODE	P21964	Chen et al.	phosphoethanolamine	HMDB0000224	ENSG00000093010	COMT	FALSE
29750	MR-link-2	18382_109_COMT_Catechol_O_methyltransferase	18382_109_COMT_Catechol_O_methyltransferase	GCST90200283	3-ureidopropionate	5	0.0467654	0.0294191	0.111919	DeCODE	P21964	Chen et al.	3-ureidopropionate	HMDB0000026	ENSG00000093010	COMT	FALSE
29751	MR-link-2	18382_109_COMT_Catechol_O_methyltransferase	18382_109_COMT_Catechol_O_methyltransferase	GCST90200291	sarcosine	5	0.024378	0.0280961	0.385577	DeCODE	P21964	Chen et al.	sarcosine	HMDB0000271	ENSG00000093010	COMT	FALSE
29752	MR-link-2	18382_109_COMT_Catechol_O_methyltransferase	18382_109_COMT_Catechol_O_methyltransferase	GCST90200292	trans-4-hydroxyproline	5	-0.0211432	0.0278308	0.44743	DeCODE	P21964	Chen et al.	trans-4-hydroxyproline	HMDB0000725	ENSG00000093010	COMT	FALSE
29753	MR-link-2	18382_109_COMT_Catechol_O_methyltransferase	18382_109_COMT_Catechol_O_methyltransferase	GCST90200293	thyroxine	5	0.0557422	0.0279982	0.0464893	DeCODE	P21964	Chen et al.	thyroxine	HMDB0000248	ENSG00000093010	COMT	FALSE
29754	MR-link-2	18382_109_COMT_Catechol_O_methyltransferase	18382_109_COMT_Catechol_O_methyltransferase	GCST90200296	methyl indole-3-acetate	5	0.0419022	0.0301664	0.164822	DeCODE	P21964	Chen et al.	methyl indole-3-acetate	HMDB0029738	ENSG00000093010	COMT	FALSE
29755	MR-link-2	18382_109_COMT_Catechol_O_methyltransferase	18382_109_COMT_Catechol_O_methyltransferase	GCST90200304	citrate	5	0.0370127	0.0292115	0.205134	DeCODE	P21964	Chen et al.	citrate	HMDB0000094	ENSG00000093010	COMT	FALSE
29756	MR-link-2	18382_109_COMT_Catechol_O_methyltransferase	18382_109_COMT_Catechol_O_methyltransferase	GCST90200306	butyrate/isobutyrate (4:0)	5	0.026943	0.0290895	0.354337	DeCODE	P21964	Chen et al.	butyrate/isobutyrate (4:0)	HMDB0000039	ENSG00000093010	COMT	FALSE
29757	MR-link-2	18382_109_COMT_Catechol_O_methyltransferase	18382_109_COMT_Catechol_O_methyltransferase	GCST90200314	n-acetylneuraminate	5	-0.0190885	0.0279037	0.493922	DeCODE	P21964	Chen et al.	n-acetylneuraminate	HMDB0000230	ENSG00000093010	COMT	FALSE
29758	MR-link-2	18382_109_COMT_Catechol_O_methyltransferase	18382_109_COMT_Catechol_O_methyltransferase	GCST90200318	acetoacetate	5	0.013323	0.0305109	0.662354	DeCODE	P21964	Chen et al.	acetoacetate	HMDB0000060	ENSG00000093010	COMT	FALSE
29759	MR-link-2	18382_109_COMT_Catechol_O_methyltransferase	18382_109_COMT_Catechol_O_methyltransferase	GCST90200319	cys-gly, oxidized	5	0.00943819	0.0279056	0.735198	DeCODE	P21964	Chen et al.	cys-gly, oxidized	HMDB0000078	ENSG00000093010	COMT	FALSE
29760	MR-link-2	18382_109_COMT_Catechol_O_methyltransferase	18382_109_COMT_Catechol_O_methyltransferase	GCST90200321	cholate	5	0.0184593	0.0286323	0.519121	DeCODE	P21964	Chen et al.	cholate	HMDB0000619	ENSG00000093010	COMT	FALSE
29761	MR-link-2	18382_109_COMT_Catechol_O_methyltransferase	18382_109_COMT_Catechol_O_methyltransferase	GCST90200323	creatine	5	-0.0096349	0.0282697	0.733238	DeCODE	P21964	Chen et al.	creatine	HMDB0000064	ENSG00000093010	COMT	FALSE
29762	MR-link-2	18382_109_COMT_Catechol_O_methyltransferase	18382_109_COMT_Catechol_O_methyltransferase	GCST90200325	glycerol	5	0.00535384	0.0287164	0.852101	DeCODE	P21964	Chen et al.	glycerol	HMDB0000131	ENSG00000093010	COMT	FALSE
29763	MR-link-2	18382_109_COMT_Catechol_O_methyltransferase	18382_109_COMT_Catechol_O_methyltransferase	GCST90200327	choline	5	-0.0270409	0.0278904	0.332276	DeCODE	P21964	Chen et al.	choline	HMDB0000097	ENSG00000093010	COMT	FALSE
29764	MR-link-2	18382_109_COMT_Catechol_O_methyltransferase	18382_109_COMT_Catechol_O_methyltransferase	GCST90200335	stearoyl sphingomyelin (d18:1/18:0)	5	-0.0062012	0.0284974	0.827736	DeCODE	P21964	Chen et al.	stearoyl sphingomyelin (d18:1/18:0)	HMDB0001348	ENSG00000093010	COMT	FALSE
29765	MR-link-2	18382_109_COMT_Catechol_O_methyltransferase	18382_109_COMT_Catechol_O_methyltransferase	GCST90200336	n-palmitoyl-sphingosine (d18:1/16:0)	5	0.00541432	0.0279103	0.846184	DeCODE	P21964	Chen et al.	n-palmitoyl-sphingosine (d18:1/16:0)	HMDB0004949	ENSG00000093010	COMT	FALSE
29766	MR-link-2	18382_109_COMT_Catechol_O_methyltransferase	18382_109_COMT_Catechol_O_methyltransferase	GCST90200337	taurochenodeoxycholate	5	0.0218938	0.0283667	0.440225	DeCODE	P21964	Chen et al.	taurochenodeoxycholate	HMDB0000951	ENSG00000093010	COMT	FALSE
29767	MR-link-2	18382_109_COMT_Catechol_O_methyltransferase	18382_109_COMT_Catechol_O_methyltransferase	GCST90200341	n-stearoyl-sphingosine (d18:1/18:0)*	5	-0.0219541	0.0282084	0.436403	DeCODE	P21964	Chen et al.	n-stearoyl-sphingosine (d18:1/18:0)*	HMDB0004950	ENSG00000093010	COMT	FALSE
29768	MR-link-2	18382_109_COMT_Catechol_O_methyltransferase	18382_109_COMT_Catechol_O_methyltransferase	GCST90200345	s-adenosylhomocysteine (sah)	5	-0.027425	0.0340052	0.419959	DeCODE	P21964	Chen et al.	s-adenosylhomocysteine (sah)	HMDB00939	ENSG00000093010	COMT	TRUE
29769	MR-link-2	18382_109_COMT_Catechol_O_methyltransferase	18382_109_COMT_Catechol_O_methyltransferase	GCST90200348	quinolinate	5	0.00542998	0.0280795	0.846662	DeCODE	P21964	Chen et al.	quinolinate	HMDB0000232	ENSG00000093010	COMT	FALSE
29770	MR-link-2	18382_109_COMT_Catechol_O_methyltransferase	18382_109_COMT_Catechol_O_methyltransferase	GCST90200349	eicosapentaenoate (epa; 20:5n3)	5	-0.00158836	0.0279971	0.954758	DeCODE	P21964	Chen et al.	eicosapentaenoate (epa; 20:5n3)	HMDB0001999	ENSG00000093010	COMT	FALSE
29771	MR-link-2	18382_109_COMT_Catechol_O_methyltransferase	18382_109_COMT_Catechol_O_methyltransferase	GCST90200351	n-acetylputrescine	5	-0.0245859	0.0280825	0.381308	DeCODE	P21964	Chen et al.	n-acetylputrescine	HMDB0002064	ENSG00000093010	COMT	FALSE
29772	MR-link-2	18382_109_COMT_Catechol_O_methyltransferase	18382_109_COMT_Catechol_O_methyltransferase	GCST90200354	linoleate (18:2n6)	5	0.012159	0.0285654	0.670359	DeCODE	P21964	Chen et al.	linoleate (18:2n6)	HMDB0006270,HMDB0000673	ENSG00000093010	COMT	FALSE
29773	MR-link-2	18382_109_COMT_Catechol_O_methyltransferase	18382_109_COMT_Catechol_O_methyltransferase	GCST90200355	adenosine 5'-diphosphate (adp)	5	0.0289634	0.0375204	0.440152	DeCODE	P21964	Chen et al.	adenosine 5'-diphosphate (adp)	HMDB0001341	ENSG00000093010	COMT	FALSE
29774	MR-link-2	18382_109_COMT_Catechol_O_methyltransferase	18382_109_COMT_Catechol_O_methyltransferase	GCST90200356	adenosine 5'-monophosphate (amp)	5	-0.0105597	0.0283799	0.709831	DeCODE	P21964	Chen et al.	adenosine 5'-monophosphate (amp)	HMDB0000045	ENSG00000093010	COMT	FALSE
29775	MR-link-2	18382_109_COMT_Catechol_O_methyltransferase	18382_109_COMT_Catechol_O_methyltransferase	GCST90200358	arachidonate (20:4n6)	5	-0.0290557	0.0281006	0.301141	DeCODE	P21964	Chen et al.	arachidonate (20:4n6)	HMDB0001043	ENSG00000093010	COMT	FALSE
29776	MR-link-2	18382_109_COMT_Catechol_O_methyltransferase	18382_109_COMT_Catechol_O_methyltransferase	GCST90200359	5-methylthioadenosine (mta)	5	-0.0328409	0.0280335	0.241402	DeCODE	P21964	Chen et al.	5-methylthioadenosine (mta)	HMDB0001173	ENSG00000093010	COMT	FALSE
29777	MR-link-2	18382_109_COMT_Catechol_O_methyltransferase	18382_109_COMT_Catechol_O_methyltransferase	GCST90200361	beta-alanine	5	0.0262492	0.0282459	0.352729	DeCODE	P21964	Chen et al.	beta-alanine	HMDB0000056	ENSG00000093010	COMT	FALSE
29778	MR-link-2	18382_109_COMT_Catechol_O_methyltransferase	18382_109_COMT_Catechol_O_methyltransferase	GCST90200362	succinate	5	0.0372914	0.0290052	0.198554	DeCODE	P21964	Chen et al.	succinate	HMDB0000254	ENSG00000093010	COMT	FALSE
29779	MR-link-2	18382_109_COMT_Catechol_O_methyltransferase	18382_109_COMT_Catechol_O_methyltransferase	GCST90200363	choline phosphate	5	-0.0456886	0.0279997	0.102731	DeCODE	P21964	Chen et al.	choline phosphate	HMDB0001565	ENSG00000093010	COMT	FALSE
29780	MR-link-2	18382_109_COMT_Catechol_O_methyltransferase	18382_109_COMT_Catechol_O_methyltransferase	GCST90200364	cysteinylglycine	5	-0.0055006	0.0281586	0.845124	DeCODE	P21964	Chen et al.	cysteinylglycine	HMDB0000078	ENSG00000093010	COMT	FALSE
29781	MR-link-2	18382_109_COMT_Catechol_O_methyltransferase	18382_109_COMT_Catechol_O_methyltransferase	GCST90200365	phenylpyruvate	5	0.0515226	0.0279261	0.065043	DeCODE	P21964	Chen et al.	phenylpyruvate	HMDB0000205	ENSG00000093010	COMT	FALSE
29782	MR-link-2	18382_109_COMT_Catechol_O_methyltransferase	18382_109_COMT_Catechol_O_methyltransferase	GCST90200368	cholesterol	5	-0.0131909	0.0278598	0.635876	DeCODE	P21964	Chen et al.	cholesterol	HMDB0000067	ENSG00000093010	COMT	FALSE
29783	MR-link-2	18382_109_COMT_Catechol_O_methyltransferase	18382_109_COMT_Catechol_O_methyltransferase	GCST90200369	2-hydroxyphenylacetate	5	0.00485341	0.0291724	0.867866	DeCODE	P21964	Chen et al.	2-hydroxyphenylacetate	HMDB0000669	ENSG00000093010	COMT	FALSE
29784	MR-link-2	18382_109_COMT_Catechol_O_methyltransferase	18382_109_COMT_Catechol_O_methyltransferase	GCST90200370	aspartate	5	-0.0482733	0.0279138	0.0837432	DeCODE	P21964	Chen et al.	aspartate	HMDB0000191	ENSG00000093010	COMT	FALSE
29785	MR-link-2	18382_109_COMT_Catechol_O_methyltransferase	18382_109_COMT_Catechol_O_methyltransferase	GCST90200372	arginine	5	0.00882449	0.0279957	0.752603	DeCODE	P21964	Chen et al.	arginine	HMDB0000517	ENSG00000093010	COMT	FALSE
29786	MR-link-2	18382_109_COMT_Catechol_O_methyltransferase	18382_109_COMT_Catechol_O_methyltransferase	GCST90200374	sphinganine	5	-0.0140895	0.0298125	0.636496	DeCODE	P21964	Chen et al.	sphinganine	HMDB0000269	ENSG00000093010	COMT	FALSE
29787	MR-link-2	18382_109_COMT_Catechol_O_methyltransferase	18382_109_COMT_Catechol_O_methyltransferase	GCST90200376	flavin adenine dinucleotide (fad)	5	-0.0211952	0.0321782	0.5101	DeCODE	P21964	Chen et al.	flavin adenine dinucleotide (fad)	HMDB0001248	ENSG00000093010	COMT	FALSE
29788	MR-link-2	18382_109_COMT_Catechol_O_methyltransferase	18382_109_COMT_Catechol_O_methyltransferase	GCST90200377	histidine	5	0.0247178	0.0280123	0.377565	DeCODE	P21964	Chen et al.	histidine	HMDB0000177	ENSG00000093010	COMT	FALSE
29789	MR-link-2	18382_109_COMT_Catechol_O_methyltransferase	18382_109_COMT_Catechol_O_methyltransferase	GCST90200378	cortisol	5	-0.0152146	0.0279993	0.586859	DeCODE	P21964	Chen et al.	cortisol	HMDB0000063	ENSG00000093010	COMT	FALSE
29790	MR-link-2	18382_109_COMT_Catechol_O_methyltransferase	18382_109_COMT_Catechol_O_methyltransferase	GCST90200379	hypotaurine	5	0.0575165	0.0280992	0.0406672	DeCODE	P21964	Chen et al.	hypotaurine	HMDB0000965	ENSG00000093010	COMT	FALSE
29791	MR-link-2	18382_109_COMT_Catechol_O_methyltransferase	18382_109_COMT_Catechol_O_methyltransferase	GCST90200382	cystine	5	0.0248402	0.0280071	0.375118	DeCODE	P21964	Chen et al.	cystine	HMDB0000192	ENSG00000093010	COMT	FALSE
29792	MR-link-2	18382_109_COMT_Catechol_O_methyltransferase	18382_109_COMT_Catechol_O_methyltransferase	GCST90200383	cystathionine	5	-0.00551028	0.0285222	0.846808	DeCODE	P21964	Chen et al.	cystathionine	HMDB0000099	ENSG00000093010	COMT	FALSE
29793	MR-link-2	18382_109_COMT_Catechol_O_methyltransferase	18382_109_COMT_Catechol_O_methyltransferase	GCST90200384	guanidinoacetate	5	0.00713262	0.0280597	0.799346	DeCODE	P21964	Chen et al.	guanidinoacetate	HMDB0000128	ENSG00000093010	COMT	FALSE
29794	MR-link-2	18382_109_COMT_Catechol_O_methyltransferase	18382_109_COMT_Catechol_O_methyltransferase	GCST90200385	sphingosine	5	0.0163236	0.0284989	0.566792	DeCODE	P21964	Chen et al.	sphingosine	HMDB0000252	ENSG00000093010	COMT	FALSE
29795	MR-link-2	18382_109_COMT_Catechol_O_methyltransferase	18382_109_COMT_Catechol_O_methyltransferase	GCST90200390	stearate (18:0)	5	-0.0345057	0.02794	0.216834	DeCODE	P21964	Chen et al.	stearate (18:0)	HMDB0000827	ENSG00000093010	COMT	FALSE
29796	MR-link-2	18382_109_COMT_Catechol_O_methyltransferase	18382_109_COMT_Catechol_O_methyltransferase	GCST90200391	methionine	5	0.0138781	0.0281414	0.621903	DeCODE	P21964	Chen et al.	methionine	HMDB0000696	ENSG00000093010	COMT	FALSE
29797	MR-link-2	18382_109_COMT_Catechol_O_methyltransferase	18382_109_COMT_Catechol_O_methyltransferase	GCST90200392	orotate	5	-0.0173456	0.0283767	0.541027	DeCODE	P21964	Chen et al.	orotate	HMDB0000226	ENSG00000093010	COMT	FALSE
29798	MR-link-2	18382_109_COMT_Catechol_O_methyltransferase	18382_109_COMT_Catechol_O_methyltransferase	GCST90200393	phosphate	5	0.012566	0.027882	0.652218	DeCODE	P21964	Chen et al.	phosphate	HMDB0001429	ENSG00000093010	COMT	FALSE
29799	MR-link-2	18382_109_COMT_Catechol_O_methyltransferase	18382_109_COMT_Catechol_O_methyltransferase	GCST90200394	inosine	5	0.024232	0.0365687	0.507559	DeCODE	P21964	Chen et al.	inosine	HMDB0000195	ENSG00000093010	COMT	FALSE
29800	MR-link-2	18382_109_COMT_Catechol_O_methyltransferase	18382_109_COMT_Catechol_O_methyltransferase	GCST90200395	inosine 5'-monophosphate (imp)	5	-0.0337815	0.0375895	0.368815	DeCODE	P21964	Chen et al.	inosine 5'-monophosphate (imp)	HMDB0000175	ENSG00000093010	COMT	FALSE
29801	MR-link-2	18382_109_COMT_Catechol_O_methyltransferase	18382_109_COMT_Catechol_O_methyltransferase	GCST90200396	phenylalanine	5	0.0170867	0.0279955	0.54164	DeCODE	P21964	Chen et al.	phenylalanine	HMDB0000159	ENSG00000093010	COMT	FALSE
29802	MR-link-2	18382_109_COMT_Catechol_O_methyltransferase	18382_109_COMT_Catechol_O_methyltransferase	GCST90200397	palmitate (16:0)	5	-0.010867	0.0279565	0.69749	DeCODE	P21964	Chen et al.	palmitate (16:0)	HMDB0000220	ENSG00000093010	COMT	FALSE
29803	MR-link-2	18382_109_COMT_Catechol_O_methyltransferase	18382_109_COMT_Catechol_O_methyltransferase	GCST90200400	nicotinamide	5	0.0165511	0.0283822	0.559793	DeCODE	P21964	Chen et al.	nicotinamide	HMDB0001406	ENSG00000093010	COMT	FALSE
29804	MR-link-2	18382_109_COMT_Catechol_O_methyltransferase	18382_109_COMT_Catechol_O_methyltransferase	GCST90200401	myo-inositol	5	0.0107575	0.0286049	0.706864	DeCODE	P21964	Chen et al.	myo-inositol	HMDB0000211	ENSG00000093010	COMT	FALSE
29805	MR-link-2	18382_109_COMT_Catechol_O_methyltransferase	18382_109_COMT_Catechol_O_methyltransferase	GCST90200403	citrulline	5	-0.0137227	0.0281264	0.625625	DeCODE	P21964	Chen et al.	citrulline	HMDB0000904	ENSG00000093010	COMT	FALSE
29806	MR-link-2	18382_109_COMT_Catechol_O_methyltransferase	18382_109_COMT_Catechol_O_methyltransferase	GCST90200404	ornithine	5	-0.0552462	0.0282687	0.0506632	DeCODE	P21964	Chen et al.	ornithine	HMDB0000214	ENSG00000093010	COMT	FALSE
29807	MR-link-2	18382_109_COMT_Catechol_O_methyltransferase	18382_109_COMT_Catechol_O_methyltransferase	GCST90200405	retinol (vitamin a)	5	-0.0278726	0.0286131	0.329996	DeCODE	P21964	Chen et al.	retinol (vitamin a)	HMDB0000305	ENSG00000093010	COMT	FALSE
29808	MR-link-2	18382_109_COMT_Catechol_O_methyltransferase	18382_109_COMT_Catechol_O_methyltransferase	GCST90200406	1-methylnicotinamide	5	0.0123018	0.0285189	0.666209	DeCODE	P21964	Chen et al.	1-methylnicotinamide	HMDB0000699	ENSG00000093010	COMT	FALSE
29809	MR-link-2	18382_109_COMT_Catechol_O_methyltransferase	18382_109_COMT_Catechol_O_methyltransferase	GCST90200407	uridine	5	0.013176	0.0281715	0.639993	DeCODE	P21964	Chen et al.	uridine	HMDB0000296	ENSG00000093010	COMT	FALSE
29810	MR-link-2	18382_109_COMT_Catechol_O_methyltransferase	18382_109_COMT_Catechol_O_methyltransferase	GCST90200410	phytanate	5	-0.00694496	0.0276669	0.801798	DeCODE	P21964	Chen et al.	phytanate	HMDB0000801	ENSG00000093010	COMT	FALSE
29811	MR-link-2	18382_109_COMT_Catechol_O_methyltransferase	18382_109_COMT_Catechol_O_methyltransferase	GCST90200412	glutamate	5	-0.0304764	0.0279524	0.275582	DeCODE	P21964	Chen et al.	glutamate	HMDB0000148	ENSG00000093010	COMT	FALSE
29812	MR-link-2	18382_109_COMT_Catechol_O_methyltransferase	18382_109_COMT_Catechol_O_methyltransferase	GCST90200413	2'-deoxyuridine	5	0.0616273	0.0290302	0.0337653	DeCODE	P21964	Chen et al.	2'-deoxyuridine	HMDB0000012	ENSG00000093010	COMT	FALSE
29813	MR-link-2	18382_109_COMT_Catechol_O_methyltransferase	18382_109_COMT_Catechol_O_methyltransferase	GCST90200415	serine	5	0.0193643	0.027948	0.488393	DeCODE	P21964	Chen et al.	serine	HMDB0000187	ENSG00000093010	COMT	FALSE
29814	MR-link-2	18382_109_COMT_Catechol_O_methyltransferase	18382_109_COMT_Catechol_O_methyltransferase	GCST90200417	urea	5	0.0379066	0.0281025	0.177379	DeCODE	P21964	Chen et al.	urea	HMDB0000294	ENSG00000093010	COMT	FALSE
29815	MR-link-2	18382_109_COMT_Catechol_O_methyltransferase	18382_109_COMT_Catechol_O_methyltransferase	GCST90200418	pyridoxal	5	0.0419779	0.0287059	0.143647	DeCODE	P21964	Chen et al.	pyridoxal	HMDB0001545	ENSG00000093010	COMT	FALSE
29816	MR-link-2	18382_109_COMT_Catechol_O_methyltransferase	18382_109_COMT_Catechol_O_methyltransferase	GCST90200419	glutamine	5	-0.0503924	0.028089	0.0728086	DeCODE	P21964	Chen et al.	glutamine	HMDB0000641	ENSG00000093010	COMT	FALSE
29817	MR-link-2	18382_109_COMT_Catechol_O_methyltransferase	18382_109_COMT_Catechol_O_methyltransferase	GCST90200422	serotonin	5	0.0446738	0.0299009	0.13516	DeCODE	P21964	Chen et al.	serotonin	HMDB0000259	ENSG00000093010	COMT	FALSE
29818	MR-link-2	18382_109_COMT_Catechol_O_methyltransferase	18382_109_COMT_Catechol_O_methyltransferase	GCST90200423	spermidine	5	-0.00314727	0.0298669	0.916077	DeCODE	P21964	Chen et al.	spermidine	HMDB0001257	ENSG00000093010	COMT	FALSE
29819	MR-link-2	18382_109_COMT_Catechol_O_methyltransferase	18382_109_COMT_Catechol_O_methyltransferase	GCST90200427	tyrosine	5	0.0667059	0.0279335	0.0169392	DeCODE	P21964	Chen et al.	tyrosine	HMDB0000158	ENSG00000093010	COMT	FALSE
29820	MR-link-2	18382_109_COMT_Catechol_O_methyltransferase	18382_109_COMT_Catechol_O_methyltransferase	GCST90200429	cytidine	5	0.0379531	0.0290475	0.191353	DeCODE	P21964	Chen et al.	cytidine	HMDB0000089	ENSG00000093010	COMT	FALSE
29821	MR-link-2	18382_109_COMT_Catechol_O_methyltransferase	18382_109_COMT_Catechol_O_methyltransferase	GCST90200430	pyruvate	5	-0.00863929	0.0277125	0.755233	DeCODE	P21964	Chen et al.	pyruvate	HMDB0000243	ENSG00000093010	COMT	FALSE
29822	MR-link-2	18382_109_COMT_Catechol_O_methyltransferase	18382_109_COMT_Catechol_O_methyltransferase	GCST90200431	alanine	5	0.00769478	0.0278876	0.782609	DeCODE	P21964	Chen et al.	alanine	HMDB0000161	ENSG00000093010	COMT	FALSE
29823	MR-link-2	18382_109_COMT_Catechol_O_methyltransferase	18382_109_COMT_Catechol_O_methyltransferase	GCST90200432	threonine	5	-0.026325	0.0277614	0.342996	DeCODE	P21964	Chen et al.	threonine	HMDB0000167	ENSG00000093010	COMT	FALSE
29824	MR-link-2	18382_109_COMT_Catechol_O_methyltransferase	18382_109_COMT_Catechol_O_methyltransferase	GCST90200437	fructose	5	0.0134599	0.0285597	0.637435	DeCODE	P21964	Chen et al.	fructose	HMDB0000660	ENSG00000093010	COMT	FALSE
29825	MR-link-2	18382_109_COMT_Catechol_O_methyltransferase	18382_109_COMT_Catechol_O_methyltransferase	GCST90200438	alpha-ketobutyrate	5	0.035128	0.0281818	0.21259	DeCODE	P21964	Chen et al.	alpha-ketobutyrate	HMDB0000005	ENSG00000093010	COMT	FALSE
29826	MR-link-2	18382_109_COMT_Catechol_O_methyltransferase	18382_109_COMT_Catechol_O_methyltransferase	GCST90200439	cysteine	5	0.00227815	0.0280784	0.935334	DeCODE	P21964	Chen et al.	cysteine	HMDB0000574	ENSG00000093010	COMT	FALSE
29827	MR-link-2	18382_109_COMT_Catechol_O_methyltransferase	18382_109_COMT_Catechol_O_methyltransferase	GCST90200440	glucose	5	-0.04599	0.0284243	0.105666	DeCODE	P21964	Chen et al.	glucose	HMDB0000122	ENSG00000093010	COMT	FALSE
29828	MR-link-2	18382_109_COMT_Catechol_O_methyltransferase	18382_109_COMT_Catechol_O_methyltransferase	GCST90200441	tryptophan	5	-0.00097662	0.0284379	0.972604	DeCODE	P21964	Chen et al.	tryptophan	HMDB0000929	ENSG00000093010	COMT	FALSE
29829	MR-link-2	18382_109_COMT_Catechol_O_methyltransferase	18382_109_COMT_Catechol_O_methyltransferase	GCST90200442	valine	5	-0.0102528	0.0281863	0.716045	DeCODE	P21964	Chen et al.	valine	HMDB0000883	ENSG00000093010	COMT	FALSE
29830	MR-link-2	18382_109_COMT_Catechol_O_methyltransferase	18382_109_COMT_Catechol_O_methyltransferase	GCST90200444	dihydroorotate	5	-0.0606502	0.029023	0.0366423	DeCODE	P21964	Chen et al.	dihydroorotate	HMDB03349	ENSG00000093010	COMT	FALSE
29831	MR-link-2	18382_109_COMT_Catechol_O_methyltransferase	18382_109_COMT_Catechol_O_methyltransferase	GCST90200447	maltose	5	0.0744718	0.0320297	0.0200673	DeCODE	P21964	Chen et al.	maltose	HMDB0000163	ENSG00000093010	COMT	FALSE
29832	MR-link-2	18382_109_COMT_Catechol_O_methyltransferase	18382_109_COMT_Catechol_O_methyltransferase	GCST90200452	asparagine	5	-0.0448432	0.028048	0.109865	DeCODE	P21964	Chen et al.	asparagine	HMDB0000168	ENSG00000093010	COMT	FALSE
29833	MR-link-2	18382_109_COMT_Catechol_O_methyltransferase	18382_109_COMT_Catechol_O_methyltransferase	GCST90200455	alpha-ketoglutarate	5	0.026726	0.0278983	0.338072	DeCODE	P21964	Chen et al.	alpha-ketoglutarate	HMDB0000208	ENSG00000093010	COMT	FALSE
29834	MR-link-2	18382_109_COMT_Catechol_O_methyltransferase	18382_109_COMT_Catechol_O_methyltransferase	GCST90200680	5-acetylamino-6-formylamino-3-methyluracil	5	0.0127705	0.0295068	0.665163	DeCODE	P21964	Chen et al.	5-acetylamino-6-formylamino-3-methyluracil	HMDB0011105	ENSG00000093010	COMT	FALSE
29835	MR-link-2	18382_109_COMT_Catechol_O_methyltransferase	18382_109_COMT_Catechol_O_methyltransferase	GCST90200684	n-acetyl-aspartyl-glutamate (naag)	5	0.0107962	0.0292025	0.711606	DeCODE	P21964	Chen et al.	n-acetyl-aspartyl-glutamate (naag)	HMDB0001067	ENSG00000093010	COMT	FALSE
29836	MR-link-2	18382_109_COMT_Catechol_O_methyltransferase	18382_109_COMT_Catechol_O_methyltransferase	GCST90200687	bilirubin (e,z or z,e)*	5	0.00094618	0.0284289	0.973449	DeCODE	P21964	Chen et al.	bilirubin (e,z or z,e)*	HMDB0000488	ENSG00000093010	COMT	FALSE
29837	MR-link-2	18382_109_COMT_Catechol_O_methyltransferase	18382_109_COMT_Catechol_O_methyltransferase	GCST90200691	n-delta-acetylornithine	5	0.0217275	0.0277463	0.433581	DeCODE	P21964	Chen et al.	n-delta-acetylornithine	HMDB0003357	ENSG00000093010	COMT	FALSE
29838	MR-link-2	18382_109_COMT_Catechol_O_methyltransferase	18382_109_COMT_Catechol_O_methyltransferase	GCST90200704	bilirubin (z,z)	5	0.0339482	0.0290708	0.242897	DeCODE	P21964	Chen et al.	bilirubin (z,z)	HMDB0000054	ENSG00000093010	COMT	FALSE
29839	MR-link-2	18382_109_COMT_Catechol_O_methyltransferase	18382_109_COMT_Catechol_O_methyltransferase	GCST90200706	biliverdin	5	0.0572156	0.0286422	0.0457604	DeCODE	P21964	Chen et al.	biliverdin	HMDB0001008	ENSG00000093010	COMT	FALSE
29840	MR-link-2	18382_109_COMT_Catechol_O_methyltransferase	18382_109_COMT_Catechol_O_methyltransferase	GCST90200707	glycine	5	0.0376447	0.028698	0.189603	DeCODE	P21964	Chen et al.	glycine	HMDB0000123	ENSG00000093010	COMT	FALSE
29841	MR-link-2	18382_109_COMT_Catechol_O_methyltransferase	18382_109_COMT_Catechol_O_methyltransferase	M00053	glutamine	2	0.0666433	0.0595859	0.263378	DeCODE	P21964	Shin et al.	glutamine	HMDB0000641	ENSG00000093010	COMT	FALSE
29842	MR-link-2	18382_109_COMT_Catechol_O_methyltransferase	18382_109_COMT_Catechol_O_methyltransferase	M00054	tryptophan	2	0.023919	0.0584798	0.68253	DeCODE	P21964	Shin et al.	tryptophan	HMDB0000929	ENSG00000093010	COMT	FALSE
29843	MR-link-2	18382_109_COMT_Catechol_O_methyltransferase	18382_109_COMT_Catechol_O_methyltransferase	M00059	histidine	2	0.0647223	0.0570875	0.256904	DeCODE	P21964	Shin et al.	histidine	HMDB0000177	ENSG00000093010	COMT	FALSE
29844	MR-link-2	18382_109_COMT_Catechol_O_methyltransferase	18382_109_COMT_Catechol_O_methyltransferase	M00063	cholesterol	2	0.0136329	0.0574796	0.812518	DeCODE	P21964	Shin et al.	cholesterol	HMDB0000067	ENSG00000093010	COMT	FALSE
29845	MR-link-2	18382_109_COMT_Catechol_O_methyltransferase	18382_109_COMT_Catechol_O_methyltransferase	M00064	phenylalanine	2	0.00645221	0.0573786	0.910467	DeCODE	P21964	Shin et al.	phenylalanine	HMDB0000159	ENSG00000093010	COMT	FALSE
29846	MR-link-2	18382_109_COMT_Catechol_O_methyltransferase	18382_109_COMT_Catechol_O_methyltransferase	M00555	adenosine	2	0.00675768	0.0601052	0.910482	DeCODE	P21964	Shin et al.	adenosine	HMDB0000050	ENSG00000093010	COMT	FALSE
29847	MR-link-2	18382_109_COMT_Catechol_O_methyltransferase	18382_109_COMT_Catechol_O_methyltransferase	M00577	fructose	2	0.120515	0.0579307	0.0374956	DeCODE	P21964	Shin et al.	fructose	HMDB0000660	ENSG00000093010	COMT	FALSE
29848	MR-link-2	18382_109_COMT_Catechol_O_methyltransferase	18382_109_COMT_Catechol_O_methyltransferase	M00599	pyruvate	2	-0.008978	0.0584599	0.877945	DeCODE	P21964	Shin et al.	pyruvate	HMDB0000243	ENSG00000093010	COMT	FALSE
29849	MR-link-2	18382_109_COMT_Catechol_O_methyltransferase	18382_109_COMT_Catechol_O_methyltransferase	M00606	uridine	2	0.0748276	0.0578416	0.195782	DeCODE	P21964	Shin et al.	uridine	HMDB0000296	ENSG00000093010	COMT	FALSE
29850	MR-link-2	18382_109_COMT_Catechol_O_methyltransferase	18382_109_COMT_Catechol_O_methyltransferase	M01105	linoleate (18:2n6)	2	0.012179	0.0582451	0.834371	DeCODE	P21964	Shin et al.	linoleate (18:2n6)	HMDB0006270,HMDB0000673	ENSG00000093010	COMT	FALSE
29851	MR-link-2	18382_109_COMT_Catechol_O_methyltransferase	18382_109_COMT_Catechol_O_methyltransferase	M01110	arachidonate (20:4n6)	2	0.0144387	0.0582556	0.80425	DeCODE	P21964	Shin et al.	arachidonate (20:4n6)	HMDB0001043	ENSG00000093010	COMT	FALSE
29852	MR-link-2	18382_109_COMT_Catechol_O_methyltransferase	18382_109_COMT_Catechol_O_methyltransferase	M01123	inosine	2	0.0404573	0.102724	0.693697	DeCODE	P21964	Shin et al.	inosine	HMDB0000195	ENSG00000093010	COMT	FALSE
29853	MR-link-2	18382_109_COMT_Catechol_O_methyltransferase	18382_109_COMT_Catechol_O_methyltransferase	M01284	threonine	2	-0.0269689	0.0798555	0.735573	DeCODE	P21964	Shin et al.	threonine	HMDB0000167	ENSG00000093010	COMT	FALSE
29854	MR-link-2	18382_109_COMT_Catechol_O_methyltransferase	18382_109_COMT_Catechol_O_methyltransferase	M01299	tyrosine	2	0.043313	0.0653176	0.507258	DeCODE	P21964	Shin et al.	tyrosine	HMDB0000158	ENSG00000093010	COMT	FALSE
29855	MR-link-2	18382_109_COMT_Catechol_O_methyltransferase	18382_109_COMT_Catechol_O_methyltransferase	M01302	methionine	2	-0.00731017	0.0620479	0.906214	DeCODE	P21964	Shin et al.	methionine	HMDB0000696	ENSG00000093010	COMT	FALSE
29856	MR-link-2	18382_109_COMT_Catechol_O_methyltransferase	18382_109_COMT_Catechol_O_methyltransferase	M01336	palmitate (16:0)	2	0.108039	0.058579	0.0651362	DeCODE	P21964	Shin et al.	palmitate (16:0)	HMDB0000220	ENSG00000093010	COMT	FALSE
29857	MR-link-2	18382_109_COMT_Catechol_O_methyltransferase	18382_109_COMT_Catechol_O_methyltransferase	M01358	stearate (18:0)	2	0.0248069	0.0624806	0.691343	DeCODE	P21964	Shin et al.	stearate (18:0)	HMDB0000827	ENSG00000093010	COMT	FALSE
29858	MR-link-2	18382_109_COMT_Catechol_O_methyltransferase	18382_109_COMT_Catechol_O_methyltransferase	M01493	ornithine	2	0.0525401	0.0578342	0.363635	DeCODE	P21964	Shin et al.	ornithine	HMDB0000214	ENSG00000093010	COMT	FALSE
29859	MR-link-2	18382_109_COMT_Catechol_O_methyltransferase	18382_109_COMT_Catechol_O_methyltransferase	M01508	pantothenate	2	-0.0995011	0.0585094	0.0890182	DeCODE	P21964	Shin et al.	pantothenate	HMDB0000210	ENSG00000093010	COMT	FALSE
29860	MR-link-2	18382_109_COMT_Catechol_O_methyltransferase	18382_109_COMT_Catechol_O_methyltransferase	M01564	citrate	2	0.0655793	0.0602863	0.276684	DeCODE	P21964	Shin et al.	citrate	HMDB0000094	ENSG00000093010	COMT	FALSE
29861	MR-link-2	18382_109_COMT_Catechol_O_methyltransferase	18382_109_COMT_Catechol_O_methyltransferase	M01638	arginine	2	0.0308218	0.0597993	0.606259	DeCODE	P21964	Shin et al.	arginine	HMDB0000517	ENSG00000093010	COMT	FALSE
29862	MR-link-2	18382_109_COMT_Catechol_O_methyltransferase	18382_109_COMT_Catechol_O_methyltransferase	M01640	ascorbate (vitamin c)	2	-0.212464	0.116355	0.0678517	DeCODE	P21964	Shin et al.	ascorbate (vitamin c)	HMDB0000044	ENSG00000093010	COMT	FALSE
29863	MR-link-2	18382_109_COMT_Catechol_O_methyltransferase	18382_109_COMT_Catechol_O_methyltransferase	M01649	valine	2	-0.0331535	0.0569028	0.56014	DeCODE	P21964	Shin et al.	valine	HMDB0000883	ENSG00000093010	COMT	FALSE
29864	MR-link-2	18382_109_COMT_Catechol_O_methyltransferase	18382_109_COMT_Catechol_O_methyltransferase	M01670	urea	2	-0.0436662	0.0623659	0.483826	DeCODE	P21964	Shin et al.	urea	HMDB0000294	ENSG00000093010	COMT	FALSE
29865	MR-link-2	18382_109_COMT_Catechol_O_methyltransferase	18382_109_COMT_Catechol_O_methyltransferase	M01712	cortisol	2	-0.0260637	0.058445	0.655631	DeCODE	P21964	Shin et al.	cortisol	HMDB0000063	ENSG00000093010	COMT	FALSE
29866	MR-link-2	18382_109_COMT_Catechol_O_methyltransferase	18382_109_COMT_Catechol_O_methyltransferase	M01827	riboflavin (vitamin b2)	2	-0.00119063	0.129224	0.992649	DeCODE	P21964	Shin et al.	riboflavin (vitamin b2)	HMDB0000244	ENSG00000093010	COMT	FALSE
29867	MR-link-2	18382_109_COMT_Catechol_O_methyltransferase	18382_109_COMT_Catechol_O_methyltransferase	M02132	citrulline	2	-0.0186888	0.0631967	0.76744	DeCODE	P21964	Shin et al.	citrulline	HMDB0000904	ENSG00000093010	COMT	FALSE
29868	MR-link-2	18382_109_COMT_Catechol_O_methyltransferase	18382_109_COMT_Catechol_O_methyltransferase	M02137	biliverdin	2	0.10132	0.0632239	0.109032	DeCODE	P21964	Shin et al.	biliverdin	HMDB0001008	ENSG00000093010	COMT	FALSE
29869	MR-link-2	18382_109_COMT_Catechol_O_methyltransferase	18382_109_COMT_Catechol_O_methyltransferase	M02342	serotonin (5ht)	2	0.0234624	0.0648171	0.717368	DeCODE	P21964	Shin et al.	serotonin (5ht)	HMDB0000259	ENSG00000093010	COMT	FALSE
29870	MR-link-2	18382_109_COMT_Catechol_O_methyltransferase	18382_109_COMT_Catechol_O_methyltransferase	M03147	xanthine	2	0.0914195	0.061595	0.137755	DeCODE	P21964	Shin et al.	xanthine	HMDB0000292	ENSG00000093010	COMT	FALSE
29871	MR-link-2	18382_109_COMT_Catechol_O_methyltransferase	18382_109_COMT_Catechol_O_methyltransferase	M11438	phosphate	2	0.07387	0.0571486	0.196151	DeCODE	P21964	Shin et al.	phosphate	HMDB0001429	ENSG00000093010	COMT	FALSE
29872	MR-link-2	18382_109_COMT_Catechol_O_methyltransferase	18382_109_COMT_Catechol_O_methyltransferase	M15122	glycerol	2	0.145043	0.0581247	0.0125824	DeCODE	P21964	Shin et al.	glycerol	HMDB0000131	ENSG00000093010	COMT	FALSE
29873	MR-link-2	18382_109_COMT_Catechol_O_methyltransferase	18382_109_COMT_Catechol_O_methyltransferase	M15488	acetylphosphate	2	0.00675768	0.0601052	0.910482	DeCODE	P21964	Shin et al.	acetylphosphate	HMDB0001494	ENSG00000093010	COMT	FALSE
29874	MR-link-2	18382_109_COMT_Catechol_O_methyltransferase	18382_109_COMT_Catechol_O_methyltransferase	M15506	choline	2	-0.0316096	0.0569646	0.578964	DeCODE	P21964	Shin et al.	choline	HMDB0000097	ENSG00000093010	COMT	FALSE
29875	MR-link-2	18382_109_COMT_Catechol_O_methyltransferase	18382_109_COMT_Catechol_O_methyltransferase	M15630	n-acetylornithine	2	-0.0980421	0.0591922	0.0976541	DeCODE	P21964	Shin et al.	n-acetylornithine	HMDB0003357	ENSG00000093010	COMT	FALSE
29876	MR-link-2	18382_109_COMT_Catechol_O_methyltransferase	18382_109_COMT_Catechol_O_methyltransferase	M15677	3-methylhistidine	2	-0.0774725	0.0664964	0.243994	DeCODE	P21964	Shin et al.	3-methylhistidine	HMDB0000479	ENSG00000093010	COMT	FALSE
29877	MR-link-2	18382_109_COMT_Catechol_O_methyltransferase	18382_109_COMT_Catechol_O_methyltransferase	M15990	glycerophosphorylcholine (gpc)	2	0.0508334	0.0605382	0.401082	DeCODE	P21964	Shin et al.	glycerophosphorylcholine (gpc)	HMDB0000086	ENSG00000093010	COMT	FALSE
29878	MR-link-2	18382_109_COMT_Catechol_O_methyltransferase	18382_109_COMT_Catechol_O_methyltransferase	M15996	aspartate	2	0.0724584	0.05779	0.209907	DeCODE	P21964	Shin et al.	aspartate	HMDB0000191	ENSG00000093010	COMT	FALSE
29879	MR-link-2	18382_109_COMT_Catechol_O_methyltransferase	18382_109_COMT_Catechol_O_methyltransferase	M18254	paraxanthine	2	-0.00873317	0.0636646	0.890893	DeCODE	P21964	Shin et al.	paraxanthine	HMDB0001860	ENSG00000093010	COMT	FALSE
29880	MR-link-2	18382_109_COMT_Catechol_O_methyltransferase	18382_109_COMT_Catechol_O_methyltransferase	M18467	eicosapentaenoate (epa; 20:5n3)	2	-0.0312645	0.0571324	0.584221	DeCODE	P21964	Shin et al.	eicosapentaenoate (epa; 20:5n3)	HMDB0001999	ENSG00000093010	COMT	FALSE
29881	MR-link-2	18382_109_COMT_Catechol_O_methyltransferase	18382_109_COMT_Catechol_O_methyltransferase	M18474	estrone 3-sulfate	2	-0.0758972	0.173123	0.661096	DeCODE	P21964	Shin et al.	estrone 3-sulfate	HMDB0001425	ENSG00000093010	COMT	FALSE
29882	MR-link-2	18382_109_COMT_Catechol_O_methyltransferase	18382_109_COMT_Catechol_O_methyltransferase	M18494	taurochenodeoxycholate	2	0.00153951	0.0681277	0.981971	DeCODE	P21964	Shin et al.	taurochenodeoxycholate	HMDB0000951	ENSG00000093010	COMT	FALSE
29883	MR-link-2	18382_109_COMT_Catechol_O_methyltransferase	18382_109_COMT_Catechol_O_methyltransferase	M19323	docosahexaenoate (dha; 22:6n3)	2	-0.0341834	0.0575258	0.55236	DeCODE	P21964	Shin et al.	docosahexaenoate (dha; 22:6n3)	HMDB0002183	ENSG00000093010	COMT	FALSE
29884	MR-link-2	18382_109_COMT_Catechol_O_methyltransferase	18382_109_COMT_Catechol_O_methyltransferase	M19934	myo-inositol	2	0.111281	0.0637764	0.0810076	DeCODE	P21964	Shin et al.	myo-inositol	HMDB0000211	ENSG00000093010	COMT	FALSE
29885	MR-link-2	18382_109_COMT_Catechol_O_methyltransferase	18382_109_COMT_Catechol_O_methyltransferase	M20489	glucose	2	0.0442396	0.0605625	0.465098	DeCODE	P21964	Shin et al.	glucose	HMDB0000122	ENSG00000093010	COMT	FALSE
29886	MR-link-2	18382_109_COMT_Catechol_O_methyltransferase	18382_109_COMT_Catechol_O_methyltransferase	M21044	2-hydroxybutyrate (ahb)	2	0.0182937	0.0613236	0.765463	DeCODE	P21964	Shin et al.	2-hydroxybutyrate (ahb)	HMDB0000008	ENSG00000093010	COMT	FALSE
29887	MR-link-2	18382_109_COMT_Catechol_O_methyltransferase	18382_109_COMT_Catechol_O_methyltransferase	M22189	palmitoylcarnitine (c16)	2	0.0363454	0.0590511	0.538231	DeCODE	P21964	Shin et al.	palmitoylcarnitine (c16)	HMDB0000222	ENSG00000093010	COMT	FALSE
29888	MR-link-2	18382_109_COMT_Catechol_O_methyltransferase	18382_109_COMT_Catechol_O_methyltransferase	M22842	cholate	2	0.00346806	0.0659848	0.958084	DeCODE	P21964	Shin et al.	cholate	HMDB0000619	ENSG00000093010	COMT	FALSE
29889	MR-link-2	18382_109_COMT_Catechol_O_methyltransferase	18382_109_COMT_Catechol_O_methyltransferase	M27716	bilirubin (z,z)	2	0.0497262	0.0616695	0.42005	DeCODE	P21964	Shin et al.	bilirubin (z,z)	HMDB0000054	ENSG00000093010	COMT	FALSE
29890	MR-link-2	18382_109_COMT_Catechol_O_methyltransferase	18382_109_COMT_Catechol_O_methyltransferase	M27718	creatine	2	-0.00308562	0.0568716	0.956731	DeCODE	P21964	Shin et al.	creatine	HMDB0000064	ENSG00000093010	COMT	FALSE
29891	MR-link-2	18382_109_COMT_Catechol_O_methyltransferase	18382_109_COMT_Catechol_O_methyltransferase	M31453	cysteine	2	0.0654256	0.0578742	0.258275	DeCODE	P21964	Shin et al.	cysteine	HMDB0000574	ENSG00000093010	COMT	FALSE
29892	MR-link-2	18382_109_COMT_Catechol_O_methyltransferase	18382_109_COMT_Catechol_O_methyltransferase	M31454	cystine	2	0.0446553	0.110641	0.686504	DeCODE	P21964	Shin et al.	cystine	HMDB0000192	ENSG00000093010	COMT	FALSE
29893	MR-link-2	18382_109_COMT_Catechol_O_methyltransferase	18382_109_COMT_Catechol_O_methyltransferase	M32198	acetylcarnitine (c2)	2	0.0287607	0.0584083	0.622431	DeCODE	P21964	Shin et al.	acetylcarnitine (c2)	HMDB0000201	ENSG00000093010	COMT	FALSE
29894	MR-link-2	18382_109_COMT_Catechol_O_methyltransferase	18382_109_COMT_Catechol_O_methyltransferase	M32315	serine	2	0.0273986	0.0582133	0.637885	DeCODE	P21964	Shin et al.	serine	HMDB0000187	ENSG00000093010	COMT	FALSE
29895	MR-link-2	18382_109_COMT_Catechol_O_methyltransferase	18382_109_COMT_Catechol_O_methyltransferase	M32319	trans-4-hydroxyproline	2	-0.0484839	0.0597463	0.41708	DeCODE	P21964	Shin et al.	trans-4-hydroxyproline	HMDB0000725	ENSG00000093010	COMT	FALSE
29896	MR-link-2	18382_109_COMT_Catechol_O_methyltransferase	18382_109_COMT_Catechol_O_methyltransferase	M32322	glutamate	2	0.0448948	0.0578348	0.437596	DeCODE	P21964	Shin et al.	glutamate	HMDB0000148	ENSG00000093010	COMT	FALSE
29897	MR-link-2	18382_109_COMT_Catechol_O_methyltransferase	18382_109_COMT_Catechol_O_methyltransferase	M32338	glycine	2	-0.0466912	0.0578163	0.419333	DeCODE	P21964	Shin et al.	glycine	HMDB0000123	ENSG00000093010	COMT	FALSE
29898	MR-link-2	18382_109_COMT_Catechol_O_methyltransferase	18382_109_COMT_Catechol_O_methyltransferase	M32339	alanine	2	0.0472125	0.0612755	0.441006	DeCODE	P21964	Shin et al.	alanine	HMDB0000161	ENSG00000093010	COMT	FALSE
29899	MR-link-2	18382_109_COMT_Catechol_O_methyltransferase	18382_109_COMT_Catechol_O_methyltransferase	M32425	dehydroepiandrosterone sulfate (dhea-s)	2	0.0195365	0.0575253	0.734146	DeCODE	P21964	Shin et al.	dehydroepiandrosterone sulfate (dhea-s)	HMDB0001032	ENSG00000093010	COMT	FALSE
29900	MR-link-2	18382_109_COMT_Catechol_O_methyltransferase	18382_109_COMT_Catechol_O_methyltransferase	M32458	oleamide	2	-0.0130465	0.0589645	0.824889	DeCODE	P21964	Shin et al.	oleamide	HMDB0002117	ENSG00000093010	COMT	FALSE
29901	MR-link-2	18382_109_COMT_Catechol_O_methyltransferase	18382_109_COMT_Catechol_O_methyltransferase	M32593	heme	2	0.0701831	0.0680023	0.30204	DeCODE	P21964	Shin et al.	heme	HMDB0003178	ENSG00000093010	COMT	FALSE
29902	MR-link-2	18382_109_COMT_Catechol_O_methyltransferase	18382_109_COMT_Catechol_O_methyltransferase	M33453	alpha-ketoglutarate	2	0.0146783	0.0659504	0.823873	DeCODE	P21964	Shin et al.	alpha-ketoglutarate	HMDB0000208	ENSG00000093010	COMT	FALSE
29903	MR-link-2	18382_109_COMT_Catechol_O_methyltransferase	18382_109_COMT_Catechol_O_methyltransferase	M34106	bilirubin (e,z or z,e)*	2	0.141902	0.0710602	0.0458328	DeCODE	P21964	Shin et al.	bilirubin (e,z or z,e)*	HMDB0000488	ENSG00000093010	COMT	FALSE
29904	MR-link-2	18382_109_COMT_Catechol_O_methyltransferase	18382_109_COMT_Catechol_O_methyltransferase	M34283	asparagine	2	0.0159518	0.0600091	0.790375	DeCODE	P21964	Shin et al.	asparagine	HMDB0000168	ENSG00000093010	COMT	FALSE
29905	MR-link-2	18382_109_COMT_Catechol_O_methyltransferase	18382_109_COMT_Catechol_O_methyltransferase	bioa_001	alanine	3	-0.00511992	0.0159822	0.748702	DeCODE	P21964	Lotta et al.	alanine	HMDB0000161	ENSG00000093010	COMT	FALSE
29906	MR-link-2	18382_109_COMT_Catechol_O_methyltransferase	18382_109_COMT_Catechol_O_methyltransferase	bioa_002	arginine	2	-0.017416	0.0283311	0.538733	DeCODE	P21964	Lotta et al.	arginine	HMDB0000517	ENSG00000093010	COMT	FALSE
29907	MR-link-2	18382_109_COMT_Catechol_O_methyltransferase	18382_109_COMT_Catechol_O_methyltransferase	bioa_003	asparagine	2	-0.0200708	0.0307799	0.514352	DeCODE	P21964	Lotta et al.	asparagine	HMDB0000168	ENSG00000093010	COMT	FALSE
29908	MR-link-2	18382_109_COMT_Catechol_O_methyltransferase	18382_109_COMT_Catechol_O_methyltransferase	bioa_004	aspartate	2	-0.01183	0.0283055	0.67599	DeCODE	P21964	Lotta et al.	aspartate	HMDB0000191	ENSG00000093010	COMT	FALSE
29909	MR-link-2	18382_109_COMT_Catechol_O_methyltransferase	18382_109_COMT_Catechol_O_methyltransferase	bioa_005	citrulline	2	0.0148275	0.0280728	0.597374	DeCODE	P21964	Lotta et al.	citrulline	HMDB0000904	ENSG00000093010	COMT	FALSE
29910	MR-link-2	18382_109_COMT_Catechol_O_methyltransferase	18382_109_COMT_Catechol_O_methyltransferase	bioa_006	glutamine	3	-0.00934171	0.0168207	0.578642	DeCODE	P21964	Lotta et al.	glutamine	HMDB0000641	ENSG00000093010	COMT	FALSE
29911	MR-link-2	18382_109_COMT_Catechol_O_methyltransferase	18382_109_COMT_Catechol_O_methyltransferase	bioa_007	glutamate	2	0.00348824	0.0281161	0.901263	DeCODE	P21964	Lotta et al.	glutamate	HMDB0000148	ENSG00000093010	COMT	FALSE
29912	MR-link-2	18382_109_COMT_Catechol_O_methyltransferase	18382_109_COMT_Catechol_O_methyltransferase	bioa_008	glycine	3	0.0120383	0.0165312	0.466479	DeCODE	P21964	Lotta et al.	glycine	HMDB0000123	ENSG00000093010	COMT	FALSE
29913	MR-link-2	18382_109_COMT_Catechol_O_methyltransferase	18382_109_COMT_Catechol_O_methyltransferase	bioa_009	histidine	3	-0.00634431	0.0171967	0.712183	DeCODE	P21964	Lotta et al.	histidine	HMDB0000177	ENSG00000093010	COMT	FALSE
29914	MR-link-2	18382_109_COMT_Catechol_O_methyltransferase	18382_109_COMT_Catechol_O_methyltransferase	bioa_013	methionine	2	-0.0356403	0.0303619	0.240454	DeCODE	P21964	Lotta et al.	methionine	HMDB0000696	ENSG00000093010	COMT	FALSE
29915	MR-link-2	18382_109_COMT_Catechol_O_methyltransferase	18382_109_COMT_Catechol_O_methyltransferase	bioa_014	ornithine	2	-0.0185776	0.02804	0.507626	DeCODE	P21964	Lotta et al.	ornithine	HMDB0000214	ENSG00000093010	COMT	FALSE
29916	MR-link-2	18382_109_COMT_Catechol_O_methyltransferase	18382_109_COMT_Catechol_O_methyltransferase	bioa_015	phenylethylamine	5	-0.00702481	0.0273597	0.797366	DeCODE	P21964	Lotta et al.	phenylethylamine	HMDB0012275	ENSG00000093010	COMT	FALSE
29917	MR-link-2	18382_109_COMT_Catechol_O_methyltransferase	18382_109_COMT_Catechol_O_methyltransferase	bioa_016	phenylalanine	3	-0.0189577	0.0160345	0.237086	DeCODE	P21964	Lotta et al.	phenylalanine	HMDB0000159	ENSG00000093010	COMT	FALSE
29918	MR-link-2	18382_109_COMT_Catechol_O_methyltransferase	18382_109_COMT_Catechol_O_methyltransferase	bioa_018	serine	2	-0.054462	0.0311851	0.0807397	DeCODE	P21964	Lotta et al.	serine	HMDB0000187	ENSG00000093010	COMT	FALSE
29919	MR-link-2	18382_109_COMT_Catechol_O_methyltransferase	18382_109_COMT_Catechol_O_methyltransferase	bioa_019	threonine	2	-0.0071202	0.0320098	0.823973	DeCODE	P21964	Lotta et al.	threonine	HMDB0000167	ENSG00000093010	COMT	FALSE
29920	MR-link-2	18382_109_COMT_Catechol_O_methyltransferase	18382_109_COMT_Catechol_O_methyltransferase	bioa_020	tryptophan	2	0.000701534	0.0286805	0.980485	DeCODE	P21964	Lotta et al.	tryptophan	HMDB0000929	ENSG00000093010	COMT	FALSE
29921	MR-link-2	18382_109_COMT_Catechol_O_methyltransferase	18382_109_COMT_Catechol_O_methyltransferase	bioa_021	tyrosine	3	-0.000701857	0.0173278	0.967691	DeCODE	P21964	Lotta et al.	tyrosine	HMDB0000158	ENSG00000093010	COMT	FALSE
29922	MR-link-2	18382_109_COMT_Catechol_O_methyltransferase	18382_109_COMT_Catechol_O_methyltransferase	bioa_022	valine	3	-0.0261749	0.0174012	0.13253	DeCODE	P21964	Lotta et al.	valine	HMDB0000883	ENSG00000093010	COMT	FALSE
29923	MR-link-2	18382_109_COMT_Catechol_O_methyltransferase	18382_109_COMT_Catechol_O_methyltransferase	bioa_023	n-acetylornithine	2	-0.0897867	0.0316893	0.00460639	DeCODE	P21964	Lotta et al.	n-acetylornithine	HMDB0003357	ENSG00000093010	COMT	FALSE
29924	MR-link-2	18382_109_COMT_Catechol_O_methyltransferase	18382_109_COMT_Catechol_O_methyltransferase	bioa_030	trans-hydroxyproline	2	0.00569104	0.0283624	0.840969	DeCODE	P21964	Lotta et al.	trans-hydroxyproline	HMDB0000725	ENSG00000093010	COMT	FALSE
29925	MR-link-2	18382_109_COMT_Catechol_O_methyltransferase	18382_109_COMT_Catechol_O_methyltransferase	bioa_031	sarcosine	5	-0.0313297	0.0173192	0.0704576	DeCODE	P21964	Lotta et al.	sarcosine	HMDB0000271	ENSG00000093010	COMT	FALSE
29926	MR-link-2	18382_109_COMT_Catechol_O_methyltransferase	18382_109_COMT_Catechol_O_methyltransferase	bioa_032	serotonin	2	-0.0224705	0.0361898	0.534662	DeCODE	P21964	Lotta et al.	serotonin	HMDB0000259	ENSG00000093010	COMT	FALSE
29927	MR-link-2	18382_109_COMT_Catechol_O_methyltransferase	18382_109_COMT_Catechol_O_methyltransferase	bioa_033	spermidine	5	0.00302419	0.019824	0.878752	DeCODE	P21964	Lotta et al.	spermidine	HMDB0001257	ENSG00000093010	COMT	FALSE
29928	MR-link-2	18382_109_COMT_Catechol_O_methyltransferase	18382_109_COMT_Catechol_O_methyltransferase	bior_002	acetylcarnitine (c2)	2	0.0336183	0.0305272	0.270786	DeCODE	P21964	Lotta et al.	acetylcarnitine (c2)	HMDB0000201	ENSG00000093010	COMT	FALSE
29929	MR-link-2	18382_109_COMT_Catechol_O_methyltransferase	18382_109_COMT_Catechol_O_methyltransferase	bior_031	hexadecanoylcarnitine	2	0.0572509	0.0298967	0.0554979	DeCODE	P21964	Lotta et al.	hexadecanoylcarnitine	HMDB0000222	ENSG00000093010	COMT	FALSE
29930	MR-link-2	18382_109_COMT_Catechol_O_methyltransferase	18382_109_COMT_Catechol_O_methyltransferase	met-d-Acetate	acetate	5	-0.00281099	0.00754671	0.709536	DeCODE	P21964	Borges et al.	acetate	HMDB0000042	ENSG00000093010	COMT	FALSE
29931	MR-link-2	18382_109_COMT_Catechol_O_methyltransferase	18382_109_COMT_Catechol_O_methyltransferase	met-d-Acetoacetate	acetoacetate	5	0.0100674	0.00779604	0.196581	DeCODE	P21964	Borges et al.	acetoacetate	HMDB0000060	ENSG00000093010	COMT	FALSE
29932	MR-link-2	18382_109_COMT_Catechol_O_methyltransferase	18382_109_COMT_Catechol_O_methyltransferase	met-d-Ala	alanine	5	-0.00673866	0.00763843	0.377666	DeCODE	P21964	Borges et al.	alanine	HMDB0000161	ENSG00000093010	COMT	FALSE
29933	MR-link-2	18382_109_COMT_Catechol_O_methyltransferase	18382_109_COMT_Catechol_O_methyltransferase	met-d-Citrate	citrate	5	-0.00908786	0.00764756	0.234702	DeCODE	P21964	Borges et al.	citrate	HMDB0000094	ENSG00000093010	COMT	FALSE
29934	MR-link-2	18382_109_COMT_Catechol_O_methyltransferase	18382_109_COMT_Catechol_O_methyltransferase	met-d-Gln	glutamine	5	-0.0143608	0.00753279	0.0565936	DeCODE	P21964	Borges et al.	glutamine	HMDB0000641	ENSG00000093010	COMT	FALSE
29935	MR-link-2	18382_109_COMT_Catechol_O_methyltransferase	18382_109_COMT_Catechol_O_methyltransferase	met-d-Glucose	glucose	5	-0.00389824	0.00790679	0.621996	DeCODE	P21964	Borges et al.	glucose	HMDB0000122	ENSG00000093010	COMT	FALSE
29936	MR-link-2	18382_109_COMT_Catechol_O_methyltransferase	18382_109_COMT_Catechol_O_methyltransferase	met-d-Gly	glycine	5	-0.00831228	0.00753875	0.270197	DeCODE	P21964	Borges et al.	glycine	HMDB0000123	ENSG00000093010	COMT	FALSE
29937	MR-link-2	18382_109_COMT_Catechol_O_methyltransferase	18382_109_COMT_Catechol_O_methyltransferase	met-d-His	histidine	5	-0.0129057	0.00775833	0.096221	DeCODE	P21964	Borges et al.	histidine	HMDB0000177	ENSG00000093010	COMT	FALSE
29938	MR-link-2	18382_109_COMT_Catechol_O_methyltransferase	18382_109_COMT_Catechol_O_methyltransferase	met-d-LA	linoleate (18:2n6)	5	0.00766414	0.00747697	0.305348	DeCODE	P21964	Borges et al.	linoleate (18:2n6)	HMDB0006270,HMDB0000673	ENSG00000093010	COMT	FALSE
29939	MR-link-2	18382_109_COMT_Catechol_O_methyltransferase	18382_109_COMT_Catechol_O_methyltransferase	met-d-Phe	phenylalanine	5	0.00562731	0.00758635	0.458228	DeCODE	P21964	Borges et al.	phenylalanine	HMDB0000159	ENSG00000093010	COMT	FALSE
29940	MR-link-2	18382_109_COMT_Catechol_O_methyltransferase	18382_109_COMT_Catechol_O_methyltransferase	met-d-Pyruvate	pyruvate	5	-0.00970734	0.00761234	0.202235	DeCODE	P21964	Borges et al.	pyruvate	HMDB0000243	ENSG00000093010	COMT	FALSE
29941	MR-link-2	18382_109_COMT_Catechol_O_methyltransferase	18382_109_COMT_Catechol_O_methyltransferase	met-d-Tyr	tyrosine	5	0.00411882	0.00758929	0.587326	DeCODE	P21964	Borges et al.	tyrosine	HMDB0000158	ENSG00000093010	COMT	FALSE
29942	MR-link-2	18382_109_COMT_Catechol_O_methyltransferase	18382_109_COMT_Catechol_O_methyltransferase	met-d-Val	valine	5	-0.00480509	0.00759636	0.527026	DeCODE	P21964	Borges et al.	valine	HMDB0000883	ENSG00000093010	COMT	FALSE
29943	MR-link-2	18398_1_AKR1D1_AK1D1	18398_1_AKR1D1_AK1D1	GCST90199627	n-alpha-acetylornithine	2	-0.237103	0.358528	0.508404	DeCODE	P51857	Chen et al.	n-alpha-acetylornithine	HMDB0003357	ENSG00000122787	AKR1D1	FALSE
29944	MR-link-2	18398_1_AKR1D1_AK1D1	18398_1_AKR1D1_AK1D1	GCST90199628	3-methylhistidine	2	-0.0317499	0.313859	0.919424	DeCODE	P51857	Chen et al.	3-methylhistidine	HMDB0000479	ENSG00000122787	AKR1D1	FALSE
29945	MR-link-2	18398_1_AKR1D1_AK1D1	18398_1_AKR1D1_AK1D1	GCST90199629	glycerophosphorylcholine (gpc)	2	0.615751	0.282176	0.0290981	DeCODE	P51857	Chen et al.	glycerophosphorylcholine (gpc)	HMDB0000086	ENSG00000122787	AKR1D1	FALSE
29946	MR-link-2	18398_1_AKR1D1_AK1D1	18398_1_AKR1D1_AK1D1	GCST90199637	n-acetylglutamate	2	-0.435685	0.285989	0.127651	DeCODE	P51857	Chen et al.	n-acetylglutamate	HMDB0001138	ENSG00000122787	AKR1D1	FALSE
29947	MR-link-2	18398_1_AKR1D1_AK1D1	18398_1_AKR1D1_AK1D1	GCST90199651	docosahexaenoate (dha; 22:6n3)	2	0.733314	0.225378	0.00113913	DeCODE	P51857	Chen et al.	docosahexaenoate (dha; 22:6n3)	HMDB0002183	ENSG00000122787	AKR1D1	FALSE
29948	MR-link-2	18398_1_AKR1D1_AK1D1	18398_1_AKR1D1_AK1D1	GCST90199652	1-stearoyl-2-oleoyl-gps (18:0/18:1)	2	0.518218	0.243782	0.0335242	DeCODE	P51857	Chen et al.	1-stearoyl-2-oleoyl-gps (18:0/18:1)	HMDB0010163	ENSG00000122787	AKR1D1	FALSE
29949	MR-link-2	18398_1_AKR1D1_AK1D1	18398_1_AKR1D1_AK1D1	GCST90199654	paraxanthine	2	0.545601	0.247429	0.0274484	DeCODE	P51857	Chen et al.	paraxanthine	HMDB0001860	ENSG00000122787	AKR1D1	FALSE
29950	MR-link-2	18398_1_AKR1D1_AK1D1	18398_1_AKR1D1_AK1D1	GCST90199665	n-acetylaspartate (naa)	2	-0.185348	0.246277	0.451689	DeCODE	P51857	Chen et al.	n-acetylaspartate (naa)	HMDB0000812	ENSG00000122787	AKR1D1	FALSE
29951	MR-link-2	18398_1_AKR1D1_AK1D1	18398_1_AKR1D1_AK1D1	GCST90199666	palmitoylcarnitine (c16)	2	0.299299	0.224082	0.181659	DeCODE	P51857	Chen et al.	palmitoylcarnitine (c16)	HMDB0000222	ENSG00000122787	AKR1D1	FALSE
29952	MR-link-2	18398_1_AKR1D1_AK1D1	18398_1_AKR1D1_AK1D1	GCST90199669	acetylcarnitine (c2)	2	0.0170784	0.238997	0.943033	DeCODE	P51857	Chen et al.	acetylcarnitine (c2)	HMDB0000201	ENSG00000122787	AKR1D1	FALSE
29953	MR-link-2	18398_1_AKR1D1_AK1D1	18398_1_AKR1D1_AK1D1	GCST90199673	dehydroepiandrosterone sulfate (dhea-s)	2	0.8777	0.297666	0.00319211	DeCODE	P51857	Chen et al.	dehydroepiandrosterone sulfate (dhea-s)	HMDB0001032	ENSG00000122787	AKR1D1	FALSE
29954	MR-link-2	18398_1_AKR1D1_AK1D1	18398_1_AKR1D1_AK1D1	GCST90199691	1-methylhistidine	2	0.145973	0.231097	0.527615	DeCODE	P51857	Chen et al.	1-methylhistidine	HMDB0000001	ENSG00000122787	AKR1D1	FALSE
29955	MR-link-2	18398_1_AKR1D1_AK1D1	18398_1_AKR1D1_AK1D1	GCST90199845	sphinganine-1-phosphate	2	-0.108698	0.239512	0.649949	DeCODE	P51857	Chen et al.	sphinganine-1-phosphate	HMDB0001383	ENSG00000122787	AKR1D1	FALSE
29956	MR-link-2	18398_1_AKR1D1_AK1D1	18398_1_AKR1D1_AK1D1	GCST90199896	sulfate*	2	-0.441235	0.261551	0.0916051	DeCODE	P51857	Chen et al.	sulfate*	HMDB01448	ENSG00000122787	AKR1D1	FALSE
29957	MR-link-2	18398_1_AKR1D1_AK1D1	18398_1_AKR1D1_AK1D1	GCST90199972	sphingomyelin (d18:1/24:1, d18:2/24:0)*	2	0.0943797	0.243197	0.697957	DeCODE	P51857	Chen et al.	sphingomyelin (d18:1/24:1, d18:2/24:0)*	HMDB0012107	ENSG00000122787	AKR1D1	FALSE
29958	MR-link-2	18398_1_AKR1D1_AK1D1	18398_1_AKR1D1_AK1D1	GCST90200001	sphingomyelin (d18:1/20:0, d16:1/22:0)*	2	0.176163	0.2626	0.502321	DeCODE	P51857	Chen et al.	sphingomyelin (d18:1/20:0, d16:1/22:0)*	HMDB0012102	ENSG00000122787	AKR1D1	FALSE
29959	MR-link-2	18398_1_AKR1D1_AK1D1	18398_1_AKR1D1_AK1D1	GCST90200049	myristoyl dihydrosphingomyelin (d18:0/14:0)*	2	0.216598	0.255512	0.396604	DeCODE	P51857	Chen et al.	myristoyl dihydrosphingomyelin (d18:0/14:0)*	HMDB0012085	ENSG00000122787	AKR1D1	FALSE
29960	MR-link-2	18398_1_AKR1D1_AK1D1	18398_1_AKR1D1_AK1D1	GCST90200056	sphingomyelin (d18:0/18:0, d19:0/17:0)*	2	0.630038	0.306152	0.0395974	DeCODE	P51857	Chen et al.	sphingomyelin (d18:0/18:0, d19:0/17:0)*	HMDB0012087	ENSG00000122787	AKR1D1	FALSE
29961	MR-link-2	18398_1_AKR1D1_AK1D1	18398_1_AKR1D1_AK1D1	GCST90200279	pantothenate	2	0.155782	0.258482	0.546722	DeCODE	P51857	Chen et al.	pantothenate	HMDB0000210	ENSG00000122787	AKR1D1	FALSE
29962	MR-link-2	18398_1_AKR1D1_AK1D1	18398_1_AKR1D1_AK1D1	GCST90200281	phosphoethanolamine	2	0.616937	0.289034	0.0328035	DeCODE	P51857	Chen et al.	phosphoethanolamine	HMDB0000224	ENSG00000122787	AKR1D1	FALSE
29963	MR-link-2	18398_1_AKR1D1_AK1D1	18398_1_AKR1D1_AK1D1	GCST90200283	3-ureidopropionate	2	-0.110378	0.238907	0.644072	DeCODE	P51857	Chen et al.	3-ureidopropionate	HMDB0000026	ENSG00000122787	AKR1D1	FALSE
29964	MR-link-2	18398_1_AKR1D1_AK1D1	18398_1_AKR1D1_AK1D1	GCST90200291	sarcosine	2	-0.385939	0.23276	0.0972976	DeCODE	P51857	Chen et al.	sarcosine	HMDB0000271	ENSG00000122787	AKR1D1	FALSE
29965	MR-link-2	18398_1_AKR1D1_AK1D1	18398_1_AKR1D1_AK1D1	GCST90200292	trans-4-hydroxyproline	2	-0.24597	0.236942	0.299223	DeCODE	P51857	Chen et al.	trans-4-hydroxyproline	HMDB0000725	ENSG00000122787	AKR1D1	FALSE
29966	MR-link-2	18398_1_AKR1D1_AK1D1	18398_1_AKR1D1_AK1D1	GCST90200293	thyroxine	2	0.0260792	0.221853	0.906423	DeCODE	P51857	Chen et al.	thyroxine	HMDB0000248	ENSG00000122787	AKR1D1	FALSE
29967	MR-link-2	18398_1_AKR1D1_AK1D1	18398_1_AKR1D1_AK1D1	GCST90200296	methyl indole-3-acetate	2	-0.0513054	0.293503	0.861234	DeCODE	P51857	Chen et al.	methyl indole-3-acetate	HMDB0029738	ENSG00000122787	AKR1D1	FALSE
29968	MR-link-2	18398_1_AKR1D1_AK1D1	18398_1_AKR1D1_AK1D1	GCST90200304	citrate	2	-0.321899	0.276017	0.243522	DeCODE	P51857	Chen et al.	citrate	HMDB0000094	ENSG00000122787	AKR1D1	FALSE
29969	MR-link-2	18398_1_AKR1D1_AK1D1	18398_1_AKR1D1_AK1D1	GCST90200306	butyrate/isobutyrate (4:0)	2	0.254552	0.246515	0.301789	DeCODE	P51857	Chen et al.	butyrate/isobutyrate (4:0)	HMDB0000039	ENSG00000122787	AKR1D1	FALSE
29970	MR-link-2	18398_1_AKR1D1_AK1D1	18398_1_AKR1D1_AK1D1	GCST90200314	n-acetylneuraminate	2	-0.192347	0.224856	0.392317	DeCODE	P51857	Chen et al.	n-acetylneuraminate	HMDB0000230	ENSG00000122787	AKR1D1	FALSE
29971	MR-link-2	18398_1_AKR1D1_AK1D1	18398_1_AKR1D1_AK1D1	GCST90200318	acetoacetate	2	-0.257443	0.256238	0.31504	DeCODE	P51857	Chen et al.	acetoacetate	HMDB0000060	ENSG00000122787	AKR1D1	FALSE
29972	MR-link-2	18398_1_AKR1D1_AK1D1	18398_1_AKR1D1_AK1D1	GCST90200319	cys-gly, oxidized	2	-0.157946	0.235835	0.50303	DeCODE	P51857	Chen et al.	cys-gly, oxidized	HMDB0000078	ENSG00000122787	AKR1D1	FALSE
29973	MR-link-2	18398_1_AKR1D1_AK1D1	18398_1_AKR1D1_AK1D1	GCST90200321	cholate	2	-0.0214066	0.2477	0.931131	DeCODE	P51857	Chen et al.	cholate	HMDB0000619	ENSG00000122787	AKR1D1	FALSE
29974	MR-link-2	18398_1_AKR1D1_AK1D1	18398_1_AKR1D1_AK1D1	GCST90200323	creatine	2	0.451079	0.257251	0.0795233	DeCODE	P51857	Chen et al.	creatine	HMDB0000064	ENSG00000122787	AKR1D1	FALSE
29975	MR-link-2	18398_1_AKR1D1_AK1D1	18398_1_AKR1D1_AK1D1	GCST90200325	glycerol	2	0.0398241	0.257382	0.877036	DeCODE	P51857	Chen et al.	glycerol	HMDB0000131	ENSG00000122787	AKR1D1	FALSE
29976	MR-link-2	18398_1_AKR1D1_AK1D1	18398_1_AKR1D1_AK1D1	GCST90200327	choline	2	-0.300159	0.233544	0.19871	DeCODE	P51857	Chen et al.	choline	HMDB0000097	ENSG00000122787	AKR1D1	FALSE
29977	MR-link-2	18398_1_AKR1D1_AK1D1	18398_1_AKR1D1_AK1D1	GCST90200335	stearoyl sphingomyelin (d18:1/18:0)	2	-0.2981	0.239233	0.212742	DeCODE	P51857	Chen et al.	stearoyl sphingomyelin (d18:1/18:0)	HMDB0001348	ENSG00000122787	AKR1D1	FALSE
29978	MR-link-2	18398_1_AKR1D1_AK1D1	18398_1_AKR1D1_AK1D1	GCST90200336	n-palmitoyl-sphingosine (d18:1/16:0)	2	0.0463291	0.235324	0.843927	DeCODE	P51857	Chen et al.	n-palmitoyl-sphingosine (d18:1/16:0)	HMDB0004949	ENSG00000122787	AKR1D1	FALSE
29979	MR-link-2	18398_1_AKR1D1_AK1D1	18398_1_AKR1D1_AK1D1	GCST90200337	taurochenodeoxycholate	2	0.649359	0.240937	0.007036	DeCODE	P51857	Chen et al.	taurochenodeoxycholate	HMDB0000951	ENSG00000122787	AKR1D1	FALSE
29980	MR-link-2	18398_1_AKR1D1_AK1D1	18398_1_AKR1D1_AK1D1	GCST90200341	n-stearoyl-sphingosine (d18:1/18:0)*	2	-0.0786458	0.267595	0.768836	DeCODE	P51857	Chen et al.	n-stearoyl-sphingosine (d18:1/18:0)*	HMDB0004950	ENSG00000122787	AKR1D1	FALSE
29981	MR-link-2	18398_1_AKR1D1_AK1D1	18398_1_AKR1D1_AK1D1	GCST90200345	s-adenosylhomocysteine (sah)	2	-0.500064	0.264919	0.0590782	DeCODE	P51857	Chen et al.	s-adenosylhomocysteine (sah)	HMDB00939	ENSG00000122787	AKR1D1	FALSE
29982	MR-link-2	18398_1_AKR1D1_AK1D1	18398_1_AKR1D1_AK1D1	GCST90200348	quinolinate	2	-0.661493	0.266163	0.0129444	DeCODE	P51857	Chen et al.	quinolinate	HMDB0000232	ENSG00000122787	AKR1D1	FALSE
29983	MR-link-2	18398_1_AKR1D1_AK1D1	18398_1_AKR1D1_AK1D1	GCST90200349	eicosapentaenoate (epa; 20:5n3)	2	0.579326	0.230785	0.0120651	DeCODE	P51857	Chen et al.	eicosapentaenoate (epa; 20:5n3)	HMDB0001999	ENSG00000122787	AKR1D1	FALSE
29984	MR-link-2	18398_1_AKR1D1_AK1D1	18398_1_AKR1D1_AK1D1	GCST90200351	n-acetylputrescine	2	-0.165043	0.326363	0.613065	DeCODE	P51857	Chen et al.	n-acetylputrescine	HMDB0002064	ENSG00000122787	AKR1D1	FALSE
29985	MR-link-2	18398_1_AKR1D1_AK1D1	18398_1_AKR1D1_AK1D1	GCST90200354	linoleate (18:2n6)	2	0.352974	0.238688	0.139191	DeCODE	P51857	Chen et al.	linoleate (18:2n6)	HMDB0006270,HMDB0000673	ENSG00000122787	AKR1D1	FALSE
29986	MR-link-2	18398_1_AKR1D1_AK1D1	18398_1_AKR1D1_AK1D1	GCST90200355	adenosine 5'-diphosphate (adp)	2	0.55617	0.359667	0.122021	DeCODE	P51857	Chen et al.	adenosine 5'-diphosphate (adp)	HMDB0001341	ENSG00000122787	AKR1D1	FALSE
29987	MR-link-2	18398_1_AKR1D1_AK1D1	18398_1_AKR1D1_AK1D1	GCST90200356	adenosine 5'-monophosphate (amp)	2	0.323116	0.260095	0.214125	DeCODE	P51857	Chen et al.	adenosine 5'-monophosphate (amp)	HMDB0000045	ENSG00000122787	AKR1D1	FALSE
29988	MR-link-2	18398_1_AKR1D1_AK1D1	18398_1_AKR1D1_AK1D1	GCST90200358	arachidonate (20:4n6)	2	0.751295	0.255621	0.00329167	DeCODE	P51857	Chen et al.	arachidonate (20:4n6)	HMDB0001043	ENSG00000122787	AKR1D1	FALSE
29989	MR-link-2	18398_1_AKR1D1_AK1D1	18398_1_AKR1D1_AK1D1	GCST90200359	5-methylthioadenosine (mta)	2	-0.548343	0.249017	0.0276631	DeCODE	P51857	Chen et al.	5-methylthioadenosine (mta)	HMDB0001173	ENSG00000122787	AKR1D1	FALSE
29990	MR-link-2	18398_1_AKR1D1_AK1D1	18398_1_AKR1D1_AK1D1	GCST90200361	beta-alanine	2	-0.0456948	0.241575	0.849972	DeCODE	P51857	Chen et al.	beta-alanine	HMDB0000056	ENSG00000122787	AKR1D1	FALSE
29991	MR-link-2	18398_1_AKR1D1_AK1D1	18398_1_AKR1D1_AK1D1	GCST90200362	succinate	2	0.24797	0.235523	0.29241	DeCODE	P51857	Chen et al.	succinate	HMDB0000254	ENSG00000122787	AKR1D1	FALSE
29992	MR-link-2	18398_1_AKR1D1_AK1D1	18398_1_AKR1D1_AK1D1	GCST90200363	choline phosphate	2	0.591414	0.27689	0.0326864	DeCODE	P51857	Chen et al.	choline phosphate	HMDB0001565	ENSG00000122787	AKR1D1	FALSE
29993	MR-link-2	18398_1_AKR1D1_AK1D1	18398_1_AKR1D1_AK1D1	GCST90200364	cysteinylglycine	2	-0.0363075	0.296057	0.902394	DeCODE	P51857	Chen et al.	cysteinylglycine	HMDB0000078	ENSG00000122787	AKR1D1	FALSE
29994	MR-link-2	18398_1_AKR1D1_AK1D1	18398_1_AKR1D1_AK1D1	GCST90200365	phenylpyruvate	2	0.00503713	0.240748	0.983307	DeCODE	P51857	Chen et al.	phenylpyruvate	HMDB0000205	ENSG00000122787	AKR1D1	FALSE
29995	MR-link-2	18398_1_AKR1D1_AK1D1	18398_1_AKR1D1_AK1D1	GCST90200368	cholesterol	2	0.383391	0.240593	0.111043	DeCODE	P51857	Chen et al.	cholesterol	HMDB0000067	ENSG00000122787	AKR1D1	FALSE
29996	MR-link-2	18398_1_AKR1D1_AK1D1	18398_1_AKR1D1_AK1D1	GCST90200369	2-hydroxyphenylacetate	2	-0.0436592	0.288668	0.879783	DeCODE	P51857	Chen et al.	2-hydroxyphenylacetate	HMDB0000669	ENSG00000122787	AKR1D1	FALSE
29997	MR-link-2	18398_1_AKR1D1_AK1D1	18398_1_AKR1D1_AK1D1	GCST90200370	aspartate	2	-0.202133	0.224713	0.368379	DeCODE	P51857	Chen et al.	aspartate	HMDB0000191	ENSG00000122787	AKR1D1	FALSE
29998	MR-link-2	18398_1_AKR1D1_AK1D1	18398_1_AKR1D1_AK1D1	GCST90200372	arginine	2	0.200408	0.233403	0.390542	DeCODE	P51857	Chen et al.	arginine	HMDB0000517	ENSG00000122787	AKR1D1	FALSE
29999	MR-link-2	18398_1_AKR1D1_AK1D1	18398_1_AKR1D1_AK1D1	GCST90200374	sphinganine	2	0.371684	0.253997	0.143374	DeCODE	P51857	Chen et al.	sphinganine	HMDB0000269	ENSG00000122787	AKR1D1	FALSE
30000	MR-link-2	18398_1_AKR1D1_AK1D1	18398_1_AKR1D1_AK1D1	GCST90200376	flavin adenine dinucleotide (fad)	2	0.521104	0.324843	0.108676	DeCODE	P51857	Chen et al.	flavin adenine dinucleotide (fad)	HMDB0001248	ENSG00000122787	AKR1D1	FALSE
30001	MR-link-2	18398_1_AKR1D1_AK1D1	18398_1_AKR1D1_AK1D1	GCST90200377	histidine	2	-0.00271878	0.232069	0.990653	DeCODE	P51857	Chen et al.	histidine	HMDB0000177	ENSG00000122787	AKR1D1	FALSE
30002	MR-link-2	18398_1_AKR1D1_AK1D1	18398_1_AKR1D1_AK1D1	GCST90200378	cortisol	2	0.0531297	0.238871	0.823987	DeCODE	P51857	Chen et al.	cortisol	HMDB0000063	ENSG00000122787	AKR1D1	TRUE
30003	MR-link-2	18398_1_AKR1D1_AK1D1	18398_1_AKR1D1_AK1D1	GCST90200379	hypotaurine	2	0.048437	0.273069	0.85921	DeCODE	P51857	Chen et al.	hypotaurine	HMDB0000965	ENSG00000122787	AKR1D1	FALSE
30004	MR-link-2	18398_1_AKR1D1_AK1D1	18398_1_AKR1D1_AK1D1	GCST90200382	cystine	2	-0.277651	0.230651	0.228677	DeCODE	P51857	Chen et al.	cystine	HMDB0000192	ENSG00000122787	AKR1D1	FALSE
30005	MR-link-2	18398_1_AKR1D1_AK1D1	18398_1_AKR1D1_AK1D1	GCST90200383	cystathionine	2	-0.608552	0.235793	0.00985513	DeCODE	P51857	Chen et al.	cystathionine	HMDB0000099	ENSG00000122787	AKR1D1	FALSE
30006	MR-link-2	18398_1_AKR1D1_AK1D1	18398_1_AKR1D1_AK1D1	GCST90200384	guanidinoacetate	2	0.155216	0.233105	0.505497	DeCODE	P51857	Chen et al.	guanidinoacetate	HMDB0000128	ENSG00000122787	AKR1D1	FALSE
30007	MR-link-2	18398_1_AKR1D1_AK1D1	18398_1_AKR1D1_AK1D1	GCST90200385	sphingosine	2	0.31025	0.235328	0.187379	DeCODE	P51857	Chen et al.	sphingosine	HMDB0000252	ENSG00000122787	AKR1D1	FALSE
30008	MR-link-2	18398_1_AKR1D1_AK1D1	18398_1_AKR1D1_AK1D1	GCST90200390	stearate (18:0)	2	0.764695	0.237256	0.00126818	DeCODE	P51857	Chen et al.	stearate (18:0)	HMDB0000827	ENSG00000122787	AKR1D1	FALSE
30009	MR-link-2	18398_1_AKR1D1_AK1D1	18398_1_AKR1D1_AK1D1	GCST90200391	methionine	2	-0.136482	0.23521	0.561743	DeCODE	P51857	Chen et al.	methionine	HMDB0000696	ENSG00000122787	AKR1D1	FALSE
30010	MR-link-2	18398_1_AKR1D1_AK1D1	18398_1_AKR1D1_AK1D1	GCST90200392	orotate	2	0.27185	0.230239	0.237712	DeCODE	P51857	Chen et al.	orotate	HMDB0000226	ENSG00000122787	AKR1D1	FALSE
30011	MR-link-2	18398_1_AKR1D1_AK1D1	18398_1_AKR1D1_AK1D1	GCST90200393	phosphate	2	0.118319	0.243933	0.627644	DeCODE	P51857	Chen et al.	phosphate	HMDB0001429	ENSG00000122787	AKR1D1	FALSE
30012	MR-link-2	18398_1_AKR1D1_AK1D1	18398_1_AKR1D1_AK1D1	GCST90200394	inosine	2	-0.216321	0.345562	0.531316	DeCODE	P51857	Chen et al.	inosine	HMDB0000195	ENSG00000122787	AKR1D1	FALSE
30013	MR-link-2	18398_1_AKR1D1_AK1D1	18398_1_AKR1D1_AK1D1	GCST90200395	inosine 5'-monophosphate (imp)	2	0.265696	0.402183	0.508847	DeCODE	P51857	Chen et al.	inosine 5'-monophosphate (imp)	HMDB0000175	ENSG00000122787	AKR1D1	FALSE
30014	MR-link-2	18398_1_AKR1D1_AK1D1	18398_1_AKR1D1_AK1D1	GCST90200396	phenylalanine	2	-0.170079	0.239029	0.476748	DeCODE	P51857	Chen et al.	phenylalanine	HMDB0000159	ENSG00000122787	AKR1D1	FALSE
30015	MR-link-2	18398_1_AKR1D1_AK1D1	18398_1_AKR1D1_AK1D1	GCST90200397	palmitate (16:0)	2	0.594525	0.231318	0.0101652	DeCODE	P51857	Chen et al.	palmitate (16:0)	HMDB0000220	ENSG00000122787	AKR1D1	FALSE
30016	MR-link-2	18398_1_AKR1D1_AK1D1	18398_1_AKR1D1_AK1D1	GCST90200400	nicotinamide	2	0.688656	0.275929	0.0125683	DeCODE	P51857	Chen et al.	nicotinamide	HMDB0001406	ENSG00000122787	AKR1D1	FALSE
30017	MR-link-2	18398_1_AKR1D1_AK1D1	18398_1_AKR1D1_AK1D1	GCST90200401	myo-inositol	2	-0.264107	0.239395	0.269929	DeCODE	P51857	Chen et al.	myo-inositol	HMDB0000211	ENSG00000122787	AKR1D1	FALSE
30018	MR-link-2	18398_1_AKR1D1_AK1D1	18398_1_AKR1D1_AK1D1	GCST90200403	citrulline	2	0.0284935	0.240769	0.905795	DeCODE	P51857	Chen et al.	citrulline	HMDB0000904	ENSG00000122787	AKR1D1	FALSE
30019	MR-link-2	18398_1_AKR1D1_AK1D1	18398_1_AKR1D1_AK1D1	GCST90200404	ornithine	2	-0.788953	0.282436	0.00521591	DeCODE	P51857	Chen et al.	ornithine	HMDB0000214	ENSG00000122787	AKR1D1	FALSE
30020	MR-link-2	18398_1_AKR1D1_AK1D1	18398_1_AKR1D1_AK1D1	GCST90200405	retinol (vitamin a)	2	0.0800959	0.267359	0.764496	DeCODE	P51857	Chen et al.	retinol (vitamin a)	HMDB0000305	ENSG00000122787	AKR1D1	FALSE
30021	MR-link-2	18398_1_AKR1D1_AK1D1	18398_1_AKR1D1_AK1D1	GCST90200406	1-methylnicotinamide	2	0.370846	0.240704	0.123396	DeCODE	P51857	Chen et al.	1-methylnicotinamide	HMDB0000699	ENSG00000122787	AKR1D1	FALSE
30022	MR-link-2	18398_1_AKR1D1_AK1D1	18398_1_AKR1D1_AK1D1	GCST90200407	uridine	2	0.0521282	0.255293	0.838206	DeCODE	P51857	Chen et al.	uridine	HMDB0000296	ENSG00000122787	AKR1D1	FALSE
30023	MR-link-2	18398_1_AKR1D1_AK1D1	18398_1_AKR1D1_AK1D1	GCST90200410	phytanate	2	0.276454	0.232144	0.233703	DeCODE	P51857	Chen et al.	phytanate	HMDB0000801	ENSG00000122787	AKR1D1	FALSE
30024	MR-link-2	18398_1_AKR1D1_AK1D1	18398_1_AKR1D1_AK1D1	GCST90200412	glutamate	2	-0.438899	0.244095	0.0721663	DeCODE	P51857	Chen et al.	glutamate	HMDB0000148	ENSG00000122787	AKR1D1	FALSE
30025	MR-link-2	18398_1_AKR1D1_AK1D1	18398_1_AKR1D1_AK1D1	GCST90200413	2'-deoxyuridine	2	-0.295526	0.24236	0.222705	DeCODE	P51857	Chen et al.	2'-deoxyuridine	HMDB0000012	ENSG00000122787	AKR1D1	FALSE
30026	MR-link-2	18398_1_AKR1D1_AK1D1	18398_1_AKR1D1_AK1D1	GCST90200415	serine	2	-0.599974	0.244121	0.0139834	DeCODE	P51857	Chen et al.	serine	HMDB0000187	ENSG00000122787	AKR1D1	FALSE
30027	MR-link-2	18398_1_AKR1D1_AK1D1	18398_1_AKR1D1_AK1D1	GCST90200417	urea	2	-0.243533	0.229262	0.288123	DeCODE	P51857	Chen et al.	urea	HMDB0000294	ENSG00000122787	AKR1D1	FALSE
30028	MR-link-2	18398_1_AKR1D1_AK1D1	18398_1_AKR1D1_AK1D1	GCST90200418	pyridoxal	2	0.102656	0.248108	0.679052	DeCODE	P51857	Chen et al.	pyridoxal	HMDB0001545	ENSG00000122787	AKR1D1	FALSE
30029	MR-link-2	18398_1_AKR1D1_AK1D1	18398_1_AKR1D1_AK1D1	GCST90200419	glutamine	2	-0.336475	0.246463	0.172185	DeCODE	P51857	Chen et al.	glutamine	HMDB0000641	ENSG00000122787	AKR1D1	FALSE
30030	MR-link-2	18398_1_AKR1D1_AK1D1	18398_1_AKR1D1_AK1D1	GCST90200422	serotonin	2	0.446805	0.260988	0.0869014	DeCODE	P51857	Chen et al.	serotonin	HMDB0000259	ENSG00000122787	AKR1D1	FALSE
30031	MR-link-2	18398_1_AKR1D1_AK1D1	18398_1_AKR1D1_AK1D1	GCST90200423	spermidine	2	0.219518	0.245323	0.370887	DeCODE	P51857	Chen et al.	spermidine	HMDB0001257	ENSG00000122787	AKR1D1	FALSE
30032	MR-link-2	18398_1_AKR1D1_AK1D1	18398_1_AKR1D1_AK1D1	GCST90200427	tyrosine	2	0.436963	0.233777	0.061603	DeCODE	P51857	Chen et al.	tyrosine	HMDB0000158	ENSG00000122787	AKR1D1	FALSE
30033	MR-link-2	18398_1_AKR1D1_AK1D1	18398_1_AKR1D1_AK1D1	GCST90200429	cytidine	2	-0.519481	0.253611	0.0405265	DeCODE	P51857	Chen et al.	cytidine	HMDB0000089	ENSG00000122787	AKR1D1	FALSE
30034	MR-link-2	18398_1_AKR1D1_AK1D1	18398_1_AKR1D1_AK1D1	GCST90200430	pyruvate	2	0.0809857	0.234487	0.729813	DeCODE	P51857	Chen et al.	pyruvate	HMDB0000243	ENSG00000122787	AKR1D1	FALSE
30035	MR-link-2	18398_1_AKR1D1_AK1D1	18398_1_AKR1D1_AK1D1	GCST90200431	alanine	2	-0.143468	0.235361	0.54215	DeCODE	P51857	Chen et al.	alanine	HMDB0000161	ENSG00000122787	AKR1D1	FALSE
30036	MR-link-2	18398_1_AKR1D1_AK1D1	18398_1_AKR1D1_AK1D1	GCST90200432	threonine	2	-0.239941	0.235869	0.309028	DeCODE	P51857	Chen et al.	threonine	HMDB0000167	ENSG00000122787	AKR1D1	FALSE
30037	MR-link-2	18398_1_AKR1D1_AK1D1	18398_1_AKR1D1_AK1D1	GCST90200437	fructose	2	-0.108074	0.246635	0.661245	DeCODE	P51857	Chen et al.	fructose	HMDB0000660	ENSG00000122787	AKR1D1	FALSE
30038	MR-link-2	18398_1_AKR1D1_AK1D1	18398_1_AKR1D1_AK1D1	GCST90200438	alpha-ketobutyrate	2	0.545482	0.266803	0.0409034	DeCODE	P51857	Chen et al.	alpha-ketobutyrate	HMDB0000005	ENSG00000122787	AKR1D1	FALSE
30039	MR-link-2	18398_1_AKR1D1_AK1D1	18398_1_AKR1D1_AK1D1	GCST90200439	cysteine	2	-0.172873	0.248642	0.486887	DeCODE	P51857	Chen et al.	cysteine	HMDB0000574	ENSG00000122787	AKR1D1	FALSE
30040	MR-link-2	18398_1_AKR1D1_AK1D1	18398_1_AKR1D1_AK1D1	GCST90200440	glucose	2	-0.0777815	0.248808	0.754572	DeCODE	P51857	Chen et al.	glucose	HMDB0000122	ENSG00000122787	AKR1D1	FALSE
30041	MR-link-2	18398_1_AKR1D1_AK1D1	18398_1_AKR1D1_AK1D1	GCST90200441	tryptophan	2	0.188015	0.259832	0.469311	DeCODE	P51857	Chen et al.	tryptophan	HMDB0000929	ENSG00000122787	AKR1D1	FALSE
30042	MR-link-2	18398_1_AKR1D1_AK1D1	18398_1_AKR1D1_AK1D1	GCST90200442	valine	2	-0.235503	0.23236	0.31081	DeCODE	P51857	Chen et al.	valine	HMDB0000883	ENSG00000122787	AKR1D1	FALSE
30043	MR-link-2	18398_1_AKR1D1_AK1D1	18398_1_AKR1D1_AK1D1	GCST90200444	dihydroorotate	2	-0.681473	0.267574	0.0108699	DeCODE	P51857	Chen et al.	dihydroorotate	HMDB03349	ENSG00000122787	AKR1D1	FALSE
30044	MR-link-2	18398_1_AKR1D1_AK1D1	18398_1_AKR1D1_AK1D1	GCST90200447	maltose	2	0.448921	0.257146	0.0808487	DeCODE	P51857	Chen et al.	maltose	HMDB0000163	ENSG00000122787	AKR1D1	FALSE
30045	MR-link-2	18398_1_AKR1D1_AK1D1	18398_1_AKR1D1_AK1D1	GCST90200452	asparagine	2	0.0752777	0.295289	0.798778	DeCODE	P51857	Chen et al.	asparagine	HMDB0000168	ENSG00000122787	AKR1D1	FALSE
30046	MR-link-2	18398_1_AKR1D1_AK1D1	18398_1_AKR1D1_AK1D1	GCST90200455	alpha-ketoglutarate	2	0.168985	0.238427	0.47848	DeCODE	P51857	Chen et al.	alpha-ketoglutarate	HMDB0000208	ENSG00000122787	AKR1D1	FALSE
30047	MR-link-2	18398_1_AKR1D1_AK1D1	18398_1_AKR1D1_AK1D1	GCST90200680	5-acetylamino-6-formylamino-3-methyluracil	2	0.523362	0.286639	0.0678718	DeCODE	P51857	Chen et al.	5-acetylamino-6-formylamino-3-methyluracil	HMDB0011105	ENSG00000122787	AKR1D1	FALSE
30048	MR-link-2	18398_1_AKR1D1_AK1D1	18398_1_AKR1D1_AK1D1	GCST90200684	n-acetyl-aspartyl-glutamate (naag)	2	-0.251519	0.255331	0.32459	DeCODE	P51857	Chen et al.	n-acetyl-aspartyl-glutamate (naag)	HMDB0001067	ENSG00000122787	AKR1D1	FALSE
30049	MR-link-2	18398_1_AKR1D1_AK1D1	18398_1_AKR1D1_AK1D1	GCST90200687	bilirubin (e,z or z,e)*	2	0.419015	0.26937	0.119818	DeCODE	P51857	Chen et al.	bilirubin (e,z or z,e)*	HMDB0000488	ENSG00000122787	AKR1D1	FALSE
30050	MR-link-2	18398_1_AKR1D1_AK1D1	18398_1_AKR1D1_AK1D1	GCST90200691	n-delta-acetylornithine	2	-0.178205	0.293429	0.54364	DeCODE	P51857	Chen et al.	n-delta-acetylornithine	HMDB0003357	ENSG00000122787	AKR1D1	FALSE
30051	MR-link-2	18398_1_AKR1D1_AK1D1	18398_1_AKR1D1_AK1D1	GCST90200704	bilirubin (z,z)	2	0.368053	0.247706	0.13732	DeCODE	P51857	Chen et al.	bilirubin (z,z)	HMDB0000054	ENSG00000122787	AKR1D1	FALSE
30052	MR-link-2	18398_1_AKR1D1_AK1D1	18398_1_AKR1D1_AK1D1	GCST90200706	biliverdin	2	0.109658	0.249806	0.660682	DeCODE	P51857	Chen et al.	biliverdin	HMDB0001008	ENSG00000122787	AKR1D1	FALSE
30053	MR-link-2	18398_1_AKR1D1_AK1D1	18398_1_AKR1D1_AK1D1	GCST90200707	glycine	2	-0.869465	0.249513	0.000492772	DeCODE	P51857	Chen et al.	glycine	HMDB0000123	ENSG00000122787	AKR1D1	FALSE
30054	MR-link-2	18398_1_AKR1D1_AK1D1	18398_1_AKR1D1_AK1D1	M00053	glutamine	2	0.155373	0.241329	0.51969	DeCODE	P51857	Shin et al.	glutamine	HMDB0000641	ENSG00000122787	AKR1D1	FALSE
30055	MR-link-2	18398_1_AKR1D1_AK1D1	18398_1_AKR1D1_AK1D1	M00054	tryptophan	2	0.202847	0.293264	0.489135	DeCODE	P51857	Shin et al.	tryptophan	HMDB0000929	ENSG00000122787	AKR1D1	FALSE
30056	MR-link-2	18398_1_AKR1D1_AK1D1	18398_1_AKR1D1_AK1D1	M00059	histidine	2	0.0426271	0.233561	0.855183	DeCODE	P51857	Shin et al.	histidine	HMDB0000177	ENSG00000122787	AKR1D1	FALSE
30057	MR-link-2	18398_1_AKR1D1_AK1D1	18398_1_AKR1D1_AK1D1	M00063	cholesterol	2	0.0887686	0.259026	0.731823	DeCODE	P51857	Shin et al.	cholesterol	HMDB0000067	ENSG00000122787	AKR1D1	FALSE
30058	MR-link-2	18398_1_AKR1D1_AK1D1	18398_1_AKR1D1_AK1D1	M00064	phenylalanine	2	0.204631	0.255507	0.4232	DeCODE	P51857	Shin et al.	phenylalanine	HMDB0000159	ENSG00000122787	AKR1D1	FALSE
30059	MR-link-2	18398_1_AKR1D1_AK1D1	18398_1_AKR1D1_AK1D1	M00555	adenosine	2	0.0646439	0.242109	0.789467	DeCODE	P51857	Shin et al.	adenosine	HMDB0000050	ENSG00000122787	AKR1D1	FALSE
30060	MR-link-2	18398_1_AKR1D1_AK1D1	18398_1_AKR1D1_AK1D1	M00577	fructose	2	0.0805363	0.234904	0.731713	DeCODE	P51857	Shin et al.	fructose	HMDB0000660	ENSG00000122787	AKR1D1	FALSE
30061	MR-link-2	18398_1_AKR1D1_AK1D1	18398_1_AKR1D1_AK1D1	M00599	pyruvate	2	0.308788	0.244766	0.207106	DeCODE	P51857	Shin et al.	pyruvate	HMDB0000243	ENSG00000122787	AKR1D1	FALSE
30062	MR-link-2	18398_1_AKR1D1_AK1D1	18398_1_AKR1D1_AK1D1	M00606	uridine	2	0.139498	0.27011	0.60554	DeCODE	P51857	Shin et al.	uridine	HMDB0000296	ENSG00000122787	AKR1D1	FALSE
30063	MR-link-2	18398_1_AKR1D1_AK1D1	18398_1_AKR1D1_AK1D1	M01105	linoleate (18:2n6)	2	0.251428	0.257551	0.328953	DeCODE	P51857	Shin et al.	linoleate (18:2n6)	HMDB0006270,HMDB0000673	ENSG00000122787	AKR1D1	FALSE
30064	MR-link-2	18398_1_AKR1D1_AK1D1	18398_1_AKR1D1_AK1D1	M01110	arachidonate (20:4n6)	2	0.081967	0.236088	0.728449	DeCODE	P51857	Shin et al.	arachidonate (20:4n6)	HMDB0001043	ENSG00000122787	AKR1D1	FALSE
30065	MR-link-2	18398_1_AKR1D1_AK1D1	18398_1_AKR1D1_AK1D1	M01123	inosine	2	-0.130663	0.409792	0.749838	DeCODE	P51857	Shin et al.	inosine	HMDB0000195	ENSG00000122787	AKR1D1	FALSE
30066	MR-link-2	18398_1_AKR1D1_AK1D1	18398_1_AKR1D1_AK1D1	M01284	threonine	2	0.171153	0.335201	0.609633	DeCODE	P51857	Shin et al.	threonine	HMDB0000167	ENSG00000122787	AKR1D1	FALSE
30067	MR-link-2	18398_1_AKR1D1_AK1D1	18398_1_AKR1D1_AK1D1	M01299	tyrosine	2	0.180416	0.263162	0.492984	DeCODE	P51857	Shin et al.	tyrosine	HMDB0000158	ENSG00000122787	AKR1D1	FALSE
30068	MR-link-2	18398_1_AKR1D1_AK1D1	18398_1_AKR1D1_AK1D1	M01302	methionine	2	-0.241999	0.292018	0.407267	DeCODE	P51857	Shin et al.	methionine	HMDB0000696	ENSG00000122787	AKR1D1	FALSE
30069	MR-link-2	18398_1_AKR1D1_AK1D1	18398_1_AKR1D1_AK1D1	M01336	palmitate (16:0)	2	0.187543	0.250366	0.453812	DeCODE	P51857	Shin et al.	palmitate (16:0)	HMDB0000220	ENSG00000122787	AKR1D1	FALSE
30070	MR-link-2	18398_1_AKR1D1_AK1D1	18398_1_AKR1D1_AK1D1	M01358	stearate (18:0)	2	0.111892	0.256622	0.662822	DeCODE	P51857	Shin et al.	stearate (18:0)	HMDB0000827	ENSG00000122787	AKR1D1	FALSE
30071	MR-link-2	18398_1_AKR1D1_AK1D1	18398_1_AKR1D1_AK1D1	M01493	ornithine	2	0.357443	0.336489	0.288111	DeCODE	P51857	Shin et al.	ornithine	HMDB0000214	ENSG00000122787	AKR1D1	FALSE
30072	MR-link-2	18398_1_AKR1D1_AK1D1	18398_1_AKR1D1_AK1D1	M01508	pantothenate	2	-0.344062	0.241185	0.15371	DeCODE	P51857	Shin et al.	pantothenate	HMDB0000210	ENSG00000122787	AKR1D1	FALSE
30073	MR-link-2	18398_1_AKR1D1_AK1D1	18398_1_AKR1D1_AK1D1	M01564	citrate	2	-0.525263	0.287605	0.0677997	DeCODE	P51857	Shin et al.	citrate	HMDB0000094	ENSG00000122787	AKR1D1	FALSE
30074	MR-link-2	18398_1_AKR1D1_AK1D1	18398_1_AKR1D1_AK1D1	M01638	arginine	2	-0.129335	0.254969	0.611975	DeCODE	P51857	Shin et al.	arginine	HMDB0000517	ENSG00000122787	AKR1D1	FALSE
30075	MR-link-2	18398_1_AKR1D1_AK1D1	18398_1_AKR1D1_AK1D1	M01640	ascorbate (vitamin c)	2	-0.554806	0.458312	0.226071	DeCODE	P51857	Shin et al.	ascorbate (vitamin c)	HMDB0000044	ENSG00000122787	AKR1D1	FALSE
30076	MR-link-2	18398_1_AKR1D1_AK1D1	18398_1_AKR1D1_AK1D1	M01649	valine	2	-0.294783	0.277223	0.287627	DeCODE	P51857	Shin et al.	valine	HMDB0000883	ENSG00000122787	AKR1D1	FALSE
30077	MR-link-2	18398_1_AKR1D1_AK1D1	18398_1_AKR1D1_AK1D1	M01670	urea	2	-0.314158	0.318211	0.323514	DeCODE	P51857	Shin et al.	urea	HMDB0000294	ENSG00000122787	AKR1D1	FALSE
30078	MR-link-2	18398_1_AKR1D1_AK1D1	18398_1_AKR1D1_AK1D1	M01712	cortisol	2	-0.14666	0.249465	0.556601	DeCODE	P51857	Shin et al.	cortisol	HMDB0000063	ENSG00000122787	AKR1D1	TRUE
30079	MR-link-2	18398_1_AKR1D1_AK1D1	18398_1_AKR1D1_AK1D1	M01827	riboflavin (vitamin b2)	2	-0.0253588	0.525614	0.96152	DeCODE	P51857	Shin et al.	riboflavin (vitamin b2)	HMDB0000244	ENSG00000122787	AKR1D1	FALSE
30080	MR-link-2	18398_1_AKR1D1_AK1D1	18398_1_AKR1D1_AK1D1	M02132	citrulline	2	-0.0866667	0.252105	0.731018	DeCODE	P51857	Shin et al.	citrulline	HMDB0000904	ENSG00000122787	AKR1D1	FALSE
30081	MR-link-2	18398_1_AKR1D1_AK1D1	18398_1_AKR1D1_AK1D1	M02137	biliverdin	2	0.161476	0.332501	0.627223	DeCODE	P51857	Shin et al.	biliverdin	HMDB0001008	ENSG00000122787	AKR1D1	FALSE
30082	MR-link-2	18398_1_AKR1D1_AK1D1	18398_1_AKR1D1_AK1D1	M02342	serotonin (5ht)	2	0.283002	0.268704	0.292243	DeCODE	P51857	Shin et al.	serotonin (5ht)	HMDB0000259	ENSG00000122787	AKR1D1	FALSE
30083	MR-link-2	18398_1_AKR1D1_AK1D1	18398_1_AKR1D1_AK1D1	M03147	xanthine	2	0.372874	0.268869	0.165496	DeCODE	P51857	Shin et al.	xanthine	HMDB0000292	ENSG00000122787	AKR1D1	FALSE
30084	MR-link-2	18398_1_AKR1D1_AK1D1	18398_1_AKR1D1_AK1D1	M11438	phosphate	2	0.128385	0.243246	0.59764	DeCODE	P51857	Shin et al.	phosphate	HMDB0001429	ENSG00000122787	AKR1D1	FALSE
30085	MR-link-2	18398_1_AKR1D1_AK1D1	18398_1_AKR1D1_AK1D1	M15122	glycerol	2	-0.0968514	0.235166	0.680454	DeCODE	P51857	Shin et al.	glycerol	HMDB0000131	ENSG00000122787	AKR1D1	FALSE
30086	MR-link-2	18398_1_AKR1D1_AK1D1	18398_1_AKR1D1_AK1D1	M15488	acetylphosphate	2	0.0646439	0.242109	0.789467	DeCODE	P51857	Shin et al.	acetylphosphate	HMDB0001494	ENSG00000122787	AKR1D1	FALSE
30087	MR-link-2	18398_1_AKR1D1_AK1D1	18398_1_AKR1D1_AK1D1	M15506	choline	2	0.0638109	0.233566	0.784697	DeCODE	P51857	Shin et al.	choline	HMDB0000097	ENSG00000122787	AKR1D1	FALSE
30088	MR-link-2	18398_1_AKR1D1_AK1D1	18398_1_AKR1D1_AK1D1	M15630	n-acetylornithine	2	0.102201	0.271521	0.706619	DeCODE	P51857	Shin et al.	n-acetylornithine	HMDB0003357	ENSG00000122787	AKR1D1	FALSE
30089	MR-link-2	18398_1_AKR1D1_AK1D1	18398_1_AKR1D1_AK1D1	M15677	3-methylhistidine	2	-0.298246	0.377112	0.429019	DeCODE	P51857	Shin et al.	3-methylhistidine	HMDB0000479	ENSG00000122787	AKR1D1	FALSE
30090	MR-link-2	18398_1_AKR1D1_AK1D1	18398_1_AKR1D1_AK1D1	M15990	glycerophosphorylcholine (gpc)	2	0.740741	0.336005	0.0274856	DeCODE	P51857	Shin et al.	glycerophosphorylcholine (gpc)	HMDB0000086	ENSG00000122787	AKR1D1	FALSE
30091	MR-link-2	18398_1_AKR1D1_AK1D1	18398_1_AKR1D1_AK1D1	M15996	aspartate	2	-0.199289	0.25197	0.428989	DeCODE	P51857	Shin et al.	aspartate	HMDB0000191	ENSG00000122787	AKR1D1	FALSE
30092	MR-link-2	18398_1_AKR1D1_AK1D1	18398_1_AKR1D1_AK1D1	M18254	paraxanthine	2	-0.163363	0.259538	0.529061	DeCODE	P51857	Shin et al.	paraxanthine	HMDB0001860	ENSG00000122787	AKR1D1	FALSE
30093	MR-link-2	18398_1_AKR1D1_AK1D1	18398_1_AKR1D1_AK1D1	M18467	eicosapentaenoate (epa; 20:5n3)	2	0.330036	0.260138	0.204549	DeCODE	P51857	Shin et al.	eicosapentaenoate (epa; 20:5n3)	HMDB0001999	ENSG00000122787	AKR1D1	FALSE
30094	MR-link-2	18398_1_AKR1D1_AK1D1	18398_1_AKR1D1_AK1D1	M18474	estrone 3-sulfate	2	0.612538	0.752758	0.415803	DeCODE	P51857	Shin et al.	estrone 3-sulfate	HMDB0001425	ENSG00000122787	AKR1D1	FALSE
30095	MR-link-2	18398_1_AKR1D1_AK1D1	18398_1_AKR1D1_AK1D1	M18494	taurochenodeoxycholate	2	-0.12641	0.280591	0.65234	DeCODE	P51857	Shin et al.	taurochenodeoxycholate	HMDB0000951	ENSG00000122787	AKR1D1	FALSE
30096	MR-link-2	18398_1_AKR1D1_AK1D1	18398_1_AKR1D1_AK1D1	M19323	docosahexaenoate (dha; 22:6n3)	2	0.143048	0.277648	0.606404	DeCODE	P51857	Shin et al.	docosahexaenoate (dha; 22:6n3)	HMDB0002183	ENSG00000122787	AKR1D1	FALSE
30097	MR-link-2	18398_1_AKR1D1_AK1D1	18398_1_AKR1D1_AK1D1	M19934	myo-inositol	2	-0.155349	0.27018	0.565302	DeCODE	P51857	Shin et al.	myo-inositol	HMDB0000211	ENSG00000122787	AKR1D1	FALSE
30098	MR-link-2	18398_1_AKR1D1_AK1D1	18398_1_AKR1D1_AK1D1	M20489	glucose	2	-0.436944	0.244076	0.0734224	DeCODE	P51857	Shin et al.	glucose	HMDB0000122	ENSG00000122787	AKR1D1	FALSE
30099	MR-link-2	18398_1_AKR1D1_AK1D1	18398_1_AKR1D1_AK1D1	M21044	2-hydroxybutyrate (ahb)	2	-0.383302	0.255004	0.132807	DeCODE	P51857	Shin et al.	2-hydroxybutyrate (ahb)	HMDB0000008	ENSG00000122787	AKR1D1	FALSE
30100	MR-link-2	18398_1_AKR1D1_AK1D1	18398_1_AKR1D1_AK1D1	M22189	palmitoylcarnitine (c16)	2	0.132636	0.249442	0.594911	DeCODE	P51857	Shin et al.	palmitoylcarnitine (c16)	HMDB0000222	ENSG00000122787	AKR1D1	FALSE
30101	MR-link-2	18398_1_AKR1D1_AK1D1	18398_1_AKR1D1_AK1D1	M22842	cholate	2	-0.400659	0.277693	0.149074	DeCODE	P51857	Shin et al.	cholate	HMDB0000619	ENSG00000122787	AKR1D1	FALSE
30102	MR-link-2	18398_1_AKR1D1_AK1D1	18398_1_AKR1D1_AK1D1	M27716	bilirubin (z,z)	2	0.292531	0.291249	0.315186	DeCODE	P51857	Shin et al.	bilirubin (z,z)	HMDB0000054	ENSG00000122787	AKR1D1	FALSE
30103	MR-link-2	18398_1_AKR1D1_AK1D1	18398_1_AKR1D1_AK1D1	M27718	creatine	2	-0.262154	0.221713	0.237045	DeCODE	P51857	Shin et al.	creatine	HMDB0000064	ENSG00000122787	AKR1D1	FALSE
30104	MR-link-2	18398_1_AKR1D1_AK1D1	18398_1_AKR1D1_AK1D1	M31453	cysteine	2	-0.294815	0.243291	0.225596	DeCODE	P51857	Shin et al.	cysteine	HMDB0000574	ENSG00000122787	AKR1D1	FALSE
30105	MR-link-2	18398_1_AKR1D1_AK1D1	18398_1_AKR1D1_AK1D1	M31454	cystine	2	-0.105584	0.461796	0.819151	DeCODE	P51857	Shin et al.	cystine	HMDB0000192	ENSG00000122787	AKR1D1	FALSE
30106	MR-link-2	18398_1_AKR1D1_AK1D1	18398_1_AKR1D1_AK1D1	M32198	acetylcarnitine (c2)	2	-0.0957604	0.256069	0.708432	DeCODE	P51857	Shin et al.	acetylcarnitine (c2)	HMDB0000201	ENSG00000122787	AKR1D1	FALSE
30107	MR-link-2	18398_1_AKR1D1_AK1D1	18398_1_AKR1D1_AK1D1	M32315	serine	2	0.069555	0.308653	0.821707	DeCODE	P51857	Shin et al.	serine	HMDB0000187	ENSG00000122787	AKR1D1	FALSE
30108	MR-link-2	18398_1_AKR1D1_AK1D1	18398_1_AKR1D1_AK1D1	M32319	trans-4-hydroxyproline	2	-0.232112	0.225458	0.303238	DeCODE	P51857	Shin et al.	trans-4-hydroxyproline	HMDB0000725	ENSG00000122787	AKR1D1	FALSE
30109	MR-link-2	18398_1_AKR1D1_AK1D1	18398_1_AKR1D1_AK1D1	M32322	glutamate	2	-0.0194701	0.251523	0.938298	DeCODE	P51857	Shin et al.	glutamate	HMDB0000148	ENSG00000122787	AKR1D1	FALSE
30110	MR-link-2	18398_1_AKR1D1_AK1D1	18398_1_AKR1D1_AK1D1	M32338	glycine	2	-0.0692292	0.254893	0.785929	DeCODE	P51857	Shin et al.	glycine	HMDB0000123	ENSG00000122787	AKR1D1	FALSE
30111	MR-link-2	18398_1_AKR1D1_AK1D1	18398_1_AKR1D1_AK1D1	M32339	alanine	2	0.257526	0.293141	0.37967	DeCODE	P51857	Shin et al.	alanine	HMDB0000161	ENSG00000122787	AKR1D1	FALSE
30112	MR-link-2	18398_1_AKR1D1_AK1D1	18398_1_AKR1D1_AK1D1	M32425	dehydroepiandrosterone sulfate (dhea-s)	2	-0.152595	0.249982	0.54158	DeCODE	P51857	Shin et al.	dehydroepiandrosterone sulfate (dhea-s)	HMDB0001032	ENSG00000122787	AKR1D1	FALSE
30113	MR-link-2	18398_1_AKR1D1_AK1D1	18398_1_AKR1D1_AK1D1	M32458	oleamide	2	0.0432053	0.290143	0.881625	DeCODE	P51857	Shin et al.	oleamide	HMDB0002117	ENSG00000122787	AKR1D1	FALSE
30114	MR-link-2	18398_1_AKR1D1_AK1D1	18398_1_AKR1D1_AK1D1	M32593	heme	2	-0.0737109	0.271719	0.786178	DeCODE	P51857	Shin et al.	heme	HMDB0003178	ENSG00000122787	AKR1D1	FALSE
30115	MR-link-2	18398_1_AKR1D1_AK1D1	18398_1_AKR1D1_AK1D1	M33453	alpha-ketoglutarate	2	0.0760896	0.274953	0.781983	DeCODE	P51857	Shin et al.	alpha-ketoglutarate	HMDB0000208	ENSG00000122787	AKR1D1	FALSE
30116	MR-link-2	18398_1_AKR1D1_AK1D1	18398_1_AKR1D1_AK1D1	M34106	bilirubin (e,z or z,e)*	2	0.587475	0.313763	0.0611582	DeCODE	P51857	Shin et al.	bilirubin (e,z or z,e)*	HMDB0000488	ENSG00000122787	AKR1D1	FALSE
30117	MR-link-2	18398_1_AKR1D1_AK1D1	18398_1_AKR1D1_AK1D1	M34283	asparagine	2	-0.167438	0.319912	0.600704	DeCODE	P51857	Shin et al.	asparagine	HMDB0000168	ENSG00000122787	AKR1D1	FALSE
30118	MR-link-2	18398_1_AKR1D1_AK1D1	18398_1_AKR1D1_AK1D1	bioa_001	alanine	2	0.0754625	0.073246	0.302888	DeCODE	P51857	Lotta et al.	alanine	HMDB0000161	ENSG00000122787	AKR1D1	FALSE
30119	MR-link-2	18398_1_AKR1D1_AK1D1	18398_1_AKR1D1_AK1D1	bioa_002	arginine	2	-0.14021	0.157662	0.373838	DeCODE	P51857	Lotta et al.	arginine	HMDB0000517	ENSG00000122787	AKR1D1	FALSE
30120	MR-link-2	18398_1_AKR1D1_AK1D1	18398_1_AKR1D1_AK1D1	bioa_003	asparagine	2	0.0535215	0.116031	0.644605	DeCODE	P51857	Lotta et al.	asparagine	HMDB0000168	ENSG00000122787	AKR1D1	FALSE
30121	MR-link-2	18398_1_AKR1D1_AK1D1	18398_1_AKR1D1_AK1D1	bioa_004	aspartate	2	0.139066	0.12003	0.246622	DeCODE	P51857	Lotta et al.	aspartate	HMDB0000191	ENSG00000122787	AKR1D1	FALSE
30122	MR-link-2	18398_1_AKR1D1_AK1D1	18398_1_AKR1D1_AK1D1	bioa_005	citrulline	2	0.0592026	0.123499	0.631671	DeCODE	P51857	Lotta et al.	citrulline	HMDB0000904	ENSG00000122787	AKR1D1	FALSE
30123	MR-link-2	18398_1_AKR1D1_AK1D1	18398_1_AKR1D1_AK1D1	bioa_006	glutamine	2	-0.123895	0.0866779	0.152897	DeCODE	P51857	Lotta et al.	glutamine	HMDB0000641	ENSG00000122787	AKR1D1	FALSE
30124	MR-link-2	18398_1_AKR1D1_AK1D1	18398_1_AKR1D1_AK1D1	bioa_007	glutamate	2	0.183283	0.116124	0.114487	DeCODE	P51857	Lotta et al.	glutamate	HMDB0000148	ENSG00000122787	AKR1D1	FALSE
30125	MR-link-2	18398_1_AKR1D1_AK1D1	18398_1_AKR1D1_AK1D1	bioa_008	glycine	2	-0.0515532	0.129605	0.690798	DeCODE	P51857	Lotta et al.	glycine	HMDB0000123	ENSG00000122787	AKR1D1	FALSE
30126	MR-link-2	18398_1_AKR1D1_AK1D1	18398_1_AKR1D1_AK1D1	bioa_009	histidine	2	0.0402364	0.0919821	0.661794	DeCODE	P51857	Lotta et al.	histidine	HMDB0000177	ENSG00000122787	AKR1D1	FALSE
30127	MR-link-2	18398_1_AKR1D1_AK1D1	18398_1_AKR1D1_AK1D1	bioa_013	methionine	2	-0.0817303	0.15537	0.598862	DeCODE	P51857	Lotta et al.	methionine	HMDB0000696	ENSG00000122787	AKR1D1	FALSE
30128	MR-link-2	18398_1_AKR1D1_AK1D1	18398_1_AKR1D1_AK1D1	bioa_014	ornithine	2	-0.145294	0.181217	0.422688	DeCODE	P51857	Lotta et al.	ornithine	HMDB0000214	ENSG00000122787	AKR1D1	FALSE
30129	MR-link-2	18398_1_AKR1D1_AK1D1	18398_1_AKR1D1_AK1D1	bioa_015	phenylethylamine	2	0.255727	0.219561	0.244133	DeCODE	P51857	Lotta et al.	phenylethylamine	HMDB0012275	ENSG00000122787	AKR1D1	FALSE
30130	MR-link-2	18398_1_AKR1D1_AK1D1	18398_1_AKR1D1_AK1D1	bioa_016	phenylalanine	2	0.00384314	0.0738869	0.958518	DeCODE	P51857	Lotta et al.	phenylalanine	HMDB0000159	ENSG00000122787	AKR1D1	FALSE
30131	MR-link-2	18398_1_AKR1D1_AK1D1	18398_1_AKR1D1_AK1D1	bioa_018	serine	2	-0.348678	0.190406	0.0670657	DeCODE	P51857	Lotta et al.	serine	HMDB0000187	ENSG00000122787	AKR1D1	FALSE
30132	MR-link-2	18398_1_AKR1D1_AK1D1	18398_1_AKR1D1_AK1D1	bioa_019	threonine	2	-0.120241	0.128108	0.34794	DeCODE	P51857	Lotta et al.	threonine	HMDB0000167	ENSG00000122787	AKR1D1	FALSE
30133	MR-link-2	18398_1_AKR1D1_AK1D1	18398_1_AKR1D1_AK1D1	bioa_020	tryptophan	2	0.418206	0.137764	0.00239995	DeCODE	P51857	Lotta et al.	tryptophan	HMDB0000929	ENSG00000122787	AKR1D1	FALSE
30134	MR-link-2	18398_1_AKR1D1_AK1D1	18398_1_AKR1D1_AK1D1	bioa_021	tyrosine	2	0.276101	0.0783593	0.000425851	DeCODE	P51857	Lotta et al.	tyrosine	HMDB0000158	ENSG00000122787	AKR1D1	FALSE
30135	MR-link-2	18398_1_AKR1D1_AK1D1	18398_1_AKR1D1_AK1D1	bioa_022	valine	2	-0.0343321	0.10285	0.738525	DeCODE	P51857	Lotta et al.	valine	HMDB0000883	ENSG00000122787	AKR1D1	FALSE
30136	MR-link-2	18398_1_AKR1D1_AK1D1	18398_1_AKR1D1_AK1D1	bioa_023	n-acetylornithine	2	0.151205	0.155529	0.330952	DeCODE	P51857	Lotta et al.	n-acetylornithine	HMDB0003357	ENSG00000122787	AKR1D1	FALSE
30137	MR-link-2	18398_1_AKR1D1_AK1D1	18398_1_AKR1D1_AK1D1	bioa_030	trans-hydroxyproline	2	-0.150184	0.117444	0.200976	DeCODE	P51857	Lotta et al.	trans-hydroxyproline	HMDB0000725	ENSG00000122787	AKR1D1	FALSE
30138	MR-link-2	18398_1_AKR1D1_AK1D1	18398_1_AKR1D1_AK1D1	bioa_031	sarcosine	2	-0.123243	0.135298	0.362347	DeCODE	P51857	Lotta et al.	sarcosine	HMDB0000271	ENSG00000122787	AKR1D1	FALSE
30139	MR-link-2	18398_1_AKR1D1_AK1D1	18398_1_AKR1D1_AK1D1	bioa_032	serotonin	2	0.365188	0.150013	0.0149175	DeCODE	P51857	Lotta et al.	serotonin	HMDB0000259	ENSG00000122787	AKR1D1	FALSE
30140	MR-link-2	18398_1_AKR1D1_AK1D1	18398_1_AKR1D1_AK1D1	bioa_033	spermidine	2	0.0744115	0.156461	0.634366	DeCODE	P51857	Lotta et al.	spermidine	HMDB0001257	ENSG00000122787	AKR1D1	FALSE
30141	MR-link-2	18398_1_AKR1D1_AK1D1	18398_1_AKR1D1_AK1D1	bior_002	acetylcarnitine (c2)	2	-0.018297	0.131145	0.889041	DeCODE	P51857	Lotta et al.	acetylcarnitine (c2)	HMDB0000201	ENSG00000122787	AKR1D1	FALSE
30142	MR-link-2	18398_1_AKR1D1_AK1D1	18398_1_AKR1D1_AK1D1	bior_031	hexadecanoylcarnitine	2	0.224873	0.154739	0.146158	DeCODE	P51857	Lotta et al.	hexadecanoylcarnitine	HMDB0000222	ENSG00000122787	AKR1D1	FALSE
30143	MR-link-2	18398_1_AKR1D1_AK1D1	18398_1_AKR1D1_AK1D1	met-d-Acetate	acetate	2	-0.163209	0.090695	0.071933	DeCODE	P51857	Borges et al.	acetate	HMDB0000042	ENSG00000122787	AKR1D1	FALSE
30144	MR-link-2	18398_1_AKR1D1_AK1D1	18398_1_AKR1D1_AK1D1	met-d-Acetoacetate	acetoacetate	2	0.0235265	0.0745146	0.752207	DeCODE	P51857	Borges et al.	acetoacetate	HMDB0000060	ENSG00000122787	AKR1D1	FALSE
30145	MR-link-2	18398_1_AKR1D1_AK1D1	18398_1_AKR1D1_AK1D1	met-d-Ala	alanine	2	0.158604	0.0865048	0.066732	DeCODE	P51857	Borges et al.	alanine	HMDB0000161	ENSG00000122787	AKR1D1	FALSE
30146	MR-link-2	18398_1_AKR1D1_AK1D1	18398_1_AKR1D1_AK1D1	met-d-Citrate	citrate	2	-0.244001	0.0956255	0.0107221	DeCODE	P51857	Borges et al.	citrate	HMDB0000094	ENSG00000122787	AKR1D1	FALSE
30147	MR-link-2	18398_1_AKR1D1_AK1D1	18398_1_AKR1D1_AK1D1	met-d-Gln	glutamine	2	-0.364001	0.075367	1.36732e-06	DeCODE	P51857	Borges et al.	glutamine	HMDB0000641	ENSG00000122787	AKR1D1	FALSE
30148	MR-link-2	18398_1_AKR1D1_AK1D1	18398_1_AKR1D1_AK1D1	met-d-Glucose	glucose	2	0.0926992	0.0776865	0.232773	DeCODE	P51857	Borges et al.	glucose	HMDB0000122	ENSG00000122787	AKR1D1	FALSE
30149	MR-link-2	18398_1_AKR1D1_AK1D1	18398_1_AKR1D1_AK1D1	met-d-Gly	glycine	2	-0.340398	0.0993674	0.000613327	DeCODE	P51857	Borges et al.	glycine	HMDB0000123	ENSG00000122787	AKR1D1	FALSE
30150	MR-link-2	18398_1_AKR1D1_AK1D1	18398_1_AKR1D1_AK1D1	met-d-His	histidine	2	-0.126276	0.0694217	0.0689154	DeCODE	P51857	Borges et al.	histidine	HMDB0000177	ENSG00000122787	AKR1D1	FALSE
30151	MR-link-2	18398_1_AKR1D1_AK1D1	18398_1_AKR1D1_AK1D1	met-d-LA	linoleate (18:2n6)	2	0.286842	0.106743	0.00720478	DeCODE	P51857	Borges et al.	linoleate (18:2n6)	HMDB0006270,HMDB0000673	ENSG00000122787	AKR1D1	FALSE
30152	MR-link-2	18398_1_AKR1D1_AK1D1	18398_1_AKR1D1_AK1D1	met-d-Phe	phenylalanine	2	-0.013374	0.0672856	0.842447	DeCODE	P51857	Borges et al.	phenylalanine	HMDB0000159	ENSG00000122787	AKR1D1	FALSE
30153	MR-link-2	18398_1_AKR1D1_AK1D1	18398_1_AKR1D1_AK1D1	met-d-Pyruvate	pyruvate	2	0.0937604	0.0659072	0.154848	DeCODE	P51857	Borges et al.	pyruvate	HMDB0000243	ENSG00000122787	AKR1D1	FALSE
30154	MR-link-2	18398_1_AKR1D1_AK1D1	18398_1_AKR1D1_AK1D1	met-d-Tyr	tyrosine	2	0.333871	0.101175	0.000967021	DeCODE	P51857	Borges et al.	tyrosine	HMDB0000158	ENSG00000122787	AKR1D1	FALSE
30155	MR-link-2	18398_1_AKR1D1_AK1D1	18398_1_AKR1D1_AK1D1	met-d-Val	valine	2	0.179871	0.0880112	0.0409809	DeCODE	P51857	Borges et al.	valine	HMDB0000883	ENSG00000122787	AKR1D1	FALSE
30156	MR-link-2	18401_18_ALKBH3_ALKB3	18401_18_ALKBH3_ALKB3	GCST90199627	n-alpha-acetylornithine	5	0.00458522	0.0304367	0.880254	DeCODE	Q96Q83	Chen et al.	n-alpha-acetylornithine	HMDB0003357	ENSG00000166199	ALKBH3	FALSE
30157	MR-link-2	18401_18_ALKBH3_ALKB3	18401_18_ALKBH3_ALKB3	GCST90199628	3-methylhistidine	5	-0.025148	0.0252436	0.319146	DeCODE	Q96Q83	Chen et al.	3-methylhistidine	HMDB0000479	ENSG00000166199	ALKBH3	FALSE
30158	MR-link-2	18401_18_ALKBH3_ALKB3	18401_18_ALKBH3_ALKB3	GCST90199629	glycerophosphorylcholine (gpc)	5	-6.33395e-05	0.0252331	0.997997	DeCODE	Q96Q83	Chen et al.	glycerophosphorylcholine (gpc)	HMDB0000086	ENSG00000166199	ALKBH3	FALSE
30159	MR-link-2	18401_18_ALKBH3_ALKB3	18401_18_ALKBH3_ALKB3	GCST90199637	n-acetylglutamate	5	0.0400717	0.0261643	0.125635	DeCODE	Q96Q83	Chen et al.	n-acetylglutamate	HMDB0001138	ENSG00000166199	ALKBH3	FALSE
30160	MR-link-2	18401_18_ALKBH3_ALKB3	18401_18_ALKBH3_ALKB3	GCST90199651	docosahexaenoate (dha; 22:6n3)	5	-0.031236	0.0249019	0.20971	DeCODE	Q96Q83	Chen et al.	docosahexaenoate (dha; 22:6n3)	HMDB0002183	ENSG00000166199	ALKBH3	FALSE
30161	MR-link-2	18401_18_ALKBH3_ALKB3	18401_18_ALKBH3_ALKB3	GCST90199652	1-stearoyl-2-oleoyl-gps (18:0/18:1)	5	-0.0518491	0.0254768	0.0418361	DeCODE	Q96Q83	Chen et al.	1-stearoyl-2-oleoyl-gps (18:0/18:1)	HMDB0010163	ENSG00000166199	ALKBH3	FALSE
30162	MR-link-2	18401_18_ALKBH3_ALKB3	18401_18_ALKBH3_ALKB3	GCST90199654	paraxanthine	5	-0.0220183	0.0257055	0.391688	DeCODE	Q96Q83	Chen et al.	paraxanthine	HMDB0001860	ENSG00000166199	ALKBH3	FALSE
30163	MR-link-2	18401_18_ALKBH3_ALKB3	18401_18_ALKBH3_ALKB3	GCST90199665	n-acetylaspartate (naa)	5	0.0208166	0.0252053	0.408871	DeCODE	Q96Q83	Chen et al.	n-acetylaspartate (naa)	HMDB0000812	ENSG00000166199	ALKBH3	FALSE
30164	MR-link-2	18401_18_ALKBH3_ALKB3	18401_18_ALKBH3_ALKB3	GCST90199666	palmitoylcarnitine (c16)	5	0.0152053	0.0249443	0.542148	DeCODE	Q96Q83	Chen et al.	palmitoylcarnitine (c16)	HMDB0000222	ENSG00000166199	ALKBH3	FALSE
30165	MR-link-2	18401_18_ALKBH3_ALKB3	18401_18_ALKBH3_ALKB3	GCST90199669	acetylcarnitine (c2)	5	0.00437163	0.0250041	0.861208	DeCODE	Q96Q83	Chen et al.	acetylcarnitine (c2)	HMDB0000201	ENSG00000166199	ALKBH3	FALSE
30166	MR-link-2	18401_18_ALKBH3_ALKB3	18401_18_ALKBH3_ALKB3	GCST90199673	dehydroepiandrosterone sulfate (dhea-s)	5	-0.0248122	0.0249641	0.320263	DeCODE	Q96Q83	Chen et al.	dehydroepiandrosterone sulfate (dhea-s)	HMDB0001032	ENSG00000166199	ALKBH3	FALSE
30167	MR-link-2	18401_18_ALKBH3_ALKB3	18401_18_ALKBH3_ALKB3	GCST90199691	1-methylhistidine	5	0.00237913	0.0248927	0.923858	DeCODE	Q96Q83	Chen et al.	1-methylhistidine	HMDB0000001	ENSG00000166199	ALKBH3	FALSE
30168	MR-link-2	18401_18_ALKBH3_ALKB3	18401_18_ALKBH3_ALKB3	GCST90199845	sphinganine-1-phosphate	5	0.00509982	0.0255203	0.841611	DeCODE	Q96Q83	Chen et al.	sphinganine-1-phosphate	HMDB0001383	ENSG00000166199	ALKBH3	FALSE
30169	MR-link-2	18401_18_ALKBH3_ALKB3	18401_18_ALKBH3_ALKB3	GCST90199896	sulfate*	5	-0.0149384	0.0248994	0.54854	DeCODE	Q96Q83	Chen et al.	sulfate*	HMDB01448	ENSG00000166199	ALKBH3	FALSE
30170	MR-link-2	18401_18_ALKBH3_ALKB3	18401_18_ALKBH3_ALKB3	GCST90199972	sphingomyelin (d18:1/24:1, d18:2/24:0)*	5	-0.0338346	0.0254186	0.183158	DeCODE	Q96Q83	Chen et al.	sphingomyelin (d18:1/24:1, d18:2/24:0)*	HMDB0012107	ENSG00000166199	ALKBH3	FALSE
30171	MR-link-2	18401_18_ALKBH3_ALKB3	18401_18_ALKBH3_ALKB3	GCST90200001	sphingomyelin (d18:1/20:0, d16:1/22:0)*	5	0.0103817	0.0253381	0.682007	DeCODE	Q96Q83	Chen et al.	sphingomyelin (d18:1/20:0, d16:1/22:0)*	HMDB0012102	ENSG00000166199	ALKBH3	FALSE
30172	MR-link-2	18401_18_ALKBH3_ALKB3	18401_18_ALKBH3_ALKB3	GCST90200049	myristoyl dihydrosphingomyelin (d18:0/14:0)*	5	0.0145753	0.0258162	0.57236	DeCODE	Q96Q83	Chen et al.	myristoyl dihydrosphingomyelin (d18:0/14:0)*	HMDB0012085	ENSG00000166199	ALKBH3	FALSE
30173	MR-link-2	18401_18_ALKBH3_ALKB3	18401_18_ALKBH3_ALKB3	GCST90200056	sphingomyelin (d18:0/18:0, d19:0/17:0)*	5	0.0140345	0.0252421	0.578214	DeCODE	Q96Q83	Chen et al.	sphingomyelin (d18:0/18:0, d19:0/17:0)*	HMDB0012087	ENSG00000166199	ALKBH3	FALSE
30174	MR-link-2	18401_18_ALKBH3_ALKB3	18401_18_ALKBH3_ALKB3	GCST90200279	pantothenate	5	-0.00969785	0.0251463	0.69975	DeCODE	Q96Q83	Chen et al.	pantothenate	HMDB0000210	ENSG00000166199	ALKBH3	FALSE
30175	MR-link-2	18401_18_ALKBH3_ALKB3	18401_18_ALKBH3_ALKB3	GCST90200281	phosphoethanolamine	5	0.000149161	0.0252369	0.995284	DeCODE	Q96Q83	Chen et al.	phosphoethanolamine	HMDB0000224	ENSG00000166199	ALKBH3	FALSE
30176	MR-link-2	18401_18_ALKBH3_ALKB3	18401_18_ALKBH3_ALKB3	GCST90200283	3-ureidopropionate	5	0.0122176	0.0266843	0.647056	DeCODE	Q96Q83	Chen et al.	3-ureidopropionate	HMDB0000026	ENSG00000166199	ALKBH3	FALSE
30177	MR-link-2	18401_18_ALKBH3_ALKB3	18401_18_ALKBH3_ALKB3	GCST90200291	sarcosine	5	-0.0155942	0.0253015	0.537674	DeCODE	Q96Q83	Chen et al.	sarcosine	HMDB0000271	ENSG00000166199	ALKBH3	FALSE
30178	MR-link-2	18401_18_ALKBH3_ALKB3	18401_18_ALKBH3_ALKB3	GCST90200292	trans-4-hydroxyproline	5	-0.00223381	0.0252212	0.929425	DeCODE	Q96Q83	Chen et al.	trans-4-hydroxyproline	HMDB0000725	ENSG00000166199	ALKBH3	FALSE
30179	MR-link-2	18401_18_ALKBH3_ALKB3	18401_18_ALKBH3_ALKB3	GCST90200293	thyroxine	5	0.00494722	0.025146	0.844031	DeCODE	Q96Q83	Chen et al.	thyroxine	HMDB0000248	ENSG00000166199	ALKBH3	FALSE
30180	MR-link-2	18401_18_ALKBH3_ALKB3	18401_18_ALKBH3_ALKB3	GCST90200296	methyl indole-3-acetate	5	-0.0827738	0.0272431	0.00237884	DeCODE	Q96Q83	Chen et al.	methyl indole-3-acetate	HMDB0029738	ENSG00000166199	ALKBH3	FALSE
30181	MR-link-2	18401_18_ALKBH3_ALKB3	18401_18_ALKBH3_ALKB3	GCST90200304	citrate	5	-0.0152057	0.0252317	0.546747	DeCODE	Q96Q83	Chen et al.	citrate	HMDB0000094	ENSG00000166199	ALKBH3	FALSE
30182	MR-link-2	18401_18_ALKBH3_ALKB3	18401_18_ALKBH3_ALKB3	GCST90200306	butyrate/isobutyrate (4:0)	5	-0.000533725	0.0255736	0.983349	DeCODE	Q96Q83	Chen et al.	butyrate/isobutyrate (4:0)	HMDB0000039	ENSG00000166199	ALKBH3	FALSE
30183	MR-link-2	18401_18_ALKBH3_ALKB3	18401_18_ALKBH3_ALKB3	GCST90200314	n-acetylneuraminate	5	0.0154935	0.0251507	0.537876	DeCODE	Q96Q83	Chen et al.	n-acetylneuraminate	HMDB0000230	ENSG00000166199	ALKBH3	FALSE
30184	MR-link-2	18401_18_ALKBH3_ALKB3	18401_18_ALKBH3_ALKB3	GCST90200318	acetoacetate	5	-0.0753962	0.0273142	0.00577436	DeCODE	Q96Q83	Chen et al.	acetoacetate	HMDB0000060	ENSG00000166199	ALKBH3	FALSE
30185	MR-link-2	18401_18_ALKBH3_ALKB3	18401_18_ALKBH3_ALKB3	GCST90200319	cys-gly, oxidized	5	0.0252978	0.0250268	0.312099	DeCODE	Q96Q83	Chen et al.	cys-gly, oxidized	HMDB0000078	ENSG00000166199	ALKBH3	FALSE
30186	MR-link-2	18401_18_ALKBH3_ALKB3	18401_18_ALKBH3_ALKB3	GCST90200321	cholate	5	-0.000222015	0.026279	0.993259	DeCODE	Q96Q83	Chen et al.	cholate	HMDB0000619	ENSG00000166199	ALKBH3	FALSE
30187	MR-link-2	18401_18_ALKBH3_ALKB3	18401_18_ALKBH3_ALKB3	GCST90200323	creatine	5	-0.049076	0.0251316	0.0508477	DeCODE	Q96Q83	Chen et al.	creatine	HMDB0000064	ENSG00000166199	ALKBH3	FALSE
30188	MR-link-2	18401_18_ALKBH3_ALKB3	18401_18_ALKBH3_ALKB3	GCST90200325	glycerol	5	0.0342282	0.0250895	0.172492	DeCODE	Q96Q83	Chen et al.	glycerol	HMDB0000131	ENSG00000166199	ALKBH3	FALSE
30189	MR-link-2	18401_18_ALKBH3_ALKB3	18401_18_ALKBH3_ALKB3	GCST90200327	choline	5	0.0215762	0.0258447	0.403806	DeCODE	Q96Q83	Chen et al.	choline	HMDB0000097	ENSG00000166199	ALKBH3	FALSE
30190	MR-link-2	18401_18_ALKBH3_ALKB3	18401_18_ALKBH3_ALKB3	GCST90200335	stearoyl sphingomyelin (d18:1/18:0)	5	-0.0251833	0.0252104	0.317832	DeCODE	Q96Q83	Chen et al.	stearoyl sphingomyelin (d18:1/18:0)	HMDB0001348	ENSG00000166199	ALKBH3	FALSE
30191	MR-link-2	18401_18_ALKBH3_ALKB3	18401_18_ALKBH3_ALKB3	GCST90200336	n-palmitoyl-sphingosine (d18:1/16:0)	5	0.0380667	0.0255667	0.136509	DeCODE	Q96Q83	Chen et al.	n-palmitoyl-sphingosine (d18:1/16:0)	HMDB0004949	ENSG00000166199	ALKBH3	FALSE
30192	MR-link-2	18401_18_ALKBH3_ALKB3	18401_18_ALKBH3_ALKB3	GCST90200337	taurochenodeoxycholate	5	0.0215607	0.0252076	0.392371	DeCODE	Q96Q83	Chen et al.	taurochenodeoxycholate	HMDB0000951	ENSG00000166199	ALKBH3	FALSE
30193	MR-link-2	18401_18_ALKBH3_ALKB3	18401_18_ALKBH3_ALKB3	GCST90200341	n-stearoyl-sphingosine (d18:1/18:0)*	5	0.00398161	0.0254747	0.875799	DeCODE	Q96Q83	Chen et al.	n-stearoyl-sphingosine (d18:1/18:0)*	HMDB0004950	ENSG00000166199	ALKBH3	FALSE
30194	MR-link-2	18401_18_ALKBH3_ALKB3	18401_18_ALKBH3_ALKB3	GCST90200345	s-adenosylhomocysteine (sah)	5	0.00361714	0.0290177	0.900798	DeCODE	Q96Q83	Chen et al.	s-adenosylhomocysteine (sah)	HMDB00939	ENSG00000166199	ALKBH3	FALSE
30195	MR-link-2	18401_18_ALKBH3_ALKB3	18401_18_ALKBH3_ALKB3	GCST90200348	quinolinate	5	0.05706	0.0251133	0.0230801	DeCODE	Q96Q83	Chen et al.	quinolinate	HMDB0000232	ENSG00000166199	ALKBH3	FALSE
30196	MR-link-2	18401_18_ALKBH3_ALKB3	18401_18_ALKBH3_ALKB3	GCST90200349	eicosapentaenoate (epa; 20:5n3)	5	-0.0274826	0.0249424	0.270529	DeCODE	Q96Q83	Chen et al.	eicosapentaenoate (epa; 20:5n3)	HMDB0001999	ENSG00000166199	ALKBH3	FALSE
30197	MR-link-2	18401_18_ALKBH3_ALKB3	18401_18_ALKBH3_ALKB3	GCST90200351	n-acetylputrescine	5	0.0217041	0.0248177	0.381823	DeCODE	Q96Q83	Chen et al.	n-acetylputrescine	HMDB0002064	ENSG00000166199	ALKBH3	FALSE
30198	MR-link-2	18401_18_ALKBH3_ALKB3	18401_18_ALKBH3_ALKB3	GCST90200354	linoleate (18:2n6)	5	-0.0342748	0.0249144	0.168914	DeCODE	Q96Q83	Chen et al.	linoleate (18:2n6)	HMDB0006270,HMDB0000673	ENSG00000166199	ALKBH3	FALSE
30199	MR-link-2	18401_18_ALKBH3_ALKB3	18401_18_ALKBH3_ALKB3	GCST90200355	adenosine 5'-diphosphate (adp)	5	-0.0300395	0.0341218	0.378664	DeCODE	Q96Q83	Chen et al.	adenosine 5'-diphosphate (adp)	HMDB0001341	ENSG00000166199	ALKBH3	FALSE
30200	MR-link-2	18401_18_ALKBH3_ALKB3	18401_18_ALKBH3_ALKB3	GCST90200356	adenosine 5'-monophosphate (amp)	5	-0.00905708	0.0252768	0.720107	DeCODE	Q96Q83	Chen et al.	adenosine 5'-monophosphate (amp)	HMDB0000045	ENSG00000166199	ALKBH3	FALSE
30201	MR-link-2	18401_18_ALKBH3_ALKB3	18401_18_ALKBH3_ALKB3	GCST90200358	arachidonate (20:4n6)	5	-0.0115585	0.0249777	0.643542	DeCODE	Q96Q83	Chen et al.	arachidonate (20:4n6)	HMDB0001043	ENSG00000166199	ALKBH3	FALSE
30202	MR-link-2	18401_18_ALKBH3_ALKB3	18401_18_ALKBH3_ALKB3	GCST90200359	5-methylthioadenosine (mta)	5	-0.00719233	0.025158	0.774965	DeCODE	Q96Q83	Chen et al.	5-methylthioadenosine (mta)	HMDB0001173	ENSG00000166199	ALKBH3	FALSE
30203	MR-link-2	18401_18_ALKBH3_ALKB3	18401_18_ALKBH3_ALKB3	GCST90200361	beta-alanine	5	0.0349436	0.0255847	0.172001	DeCODE	Q96Q83	Chen et al.	beta-alanine	HMDB0000056	ENSG00000166199	ALKBH3	FALSE
30204	MR-link-2	18401_18_ALKBH3_ALKB3	18401_18_ALKBH3_ALKB3	GCST90200362	succinate	5	0.018193	0.0258896	0.482234	DeCODE	Q96Q83	Chen et al.	succinate	HMDB0000254	ENSG00000166199	ALKBH3	FALSE
30205	MR-link-2	18401_18_ALKBH3_ALKB3	18401_18_ALKBH3_ALKB3	GCST90200363	choline phosphate	5	-0.00459924	0.0250466	0.854306	DeCODE	Q96Q83	Chen et al.	choline phosphate	HMDB0001565	ENSG00000166199	ALKBH3	FALSE
30206	MR-link-2	18401_18_ALKBH3_ALKB3	18401_18_ALKBH3_ALKB3	GCST90200364	cysteinylglycine	5	-0.03803	0.0250585	0.129102	DeCODE	Q96Q83	Chen et al.	cysteinylglycine	HMDB0000078	ENSG00000166199	ALKBH3	FALSE
30207	MR-link-2	18401_18_ALKBH3_ALKB3	18401_18_ALKBH3_ALKB3	GCST90200365	phenylpyruvate	5	-0.0370223	0.0249682	0.138134	DeCODE	Q96Q83	Chen et al.	phenylpyruvate	HMDB0000205	ENSG00000166199	ALKBH3	FALSE
30208	MR-link-2	18401_18_ALKBH3_ALKB3	18401_18_ALKBH3_ALKB3	GCST90200368	cholesterol	5	0.0230316	0.0252575	0.361837	DeCODE	Q96Q83	Chen et al.	cholesterol	HMDB0000067	ENSG00000166199	ALKBH3	FALSE
30209	MR-link-2	18401_18_ALKBH3_ALKB3	18401_18_ALKBH3_ALKB3	GCST90200369	2-hydroxyphenylacetate	5	0.0364945	0.0262369	0.164238	DeCODE	Q96Q83	Chen et al.	2-hydroxyphenylacetate	HMDB0000669	ENSG00000166199	ALKBH3	FALSE
30210	MR-link-2	18401_18_ALKBH3_ALKB3	18401_18_ALKBH3_ALKB3	GCST90200370	aspartate	5	-0.0264319	0.0251963	0.29416	DeCODE	Q96Q83	Chen et al.	aspartate	HMDB0000191	ENSG00000166199	ALKBH3	FALSE
30211	MR-link-2	18401_18_ALKBH3_ALKB3	18401_18_ALKBH3_ALKB3	GCST90200372	arginine	5	-0.0534905	0.0250409	0.0326692	DeCODE	Q96Q83	Chen et al.	arginine	HMDB0000517	ENSG00000166199	ALKBH3	FALSE
30212	MR-link-2	18401_18_ALKBH3_ALKB3	18401_18_ALKBH3_ALKB3	GCST90200374	sphinganine	5	-0.016059	0.0270665	0.552969	DeCODE	Q96Q83	Chen et al.	sphinganine	HMDB0000269	ENSG00000166199	ALKBH3	FALSE
30213	MR-link-2	18401_18_ALKBH3_ALKB3	18401_18_ALKBH3_ALKB3	GCST90200376	flavin adenine dinucleotide (fad)	5	-0.0228741	0.0289078	0.428783	DeCODE	Q96Q83	Chen et al.	flavin adenine dinucleotide (fad)	HMDB0001248	ENSG00000166199	ALKBH3	FALSE
30214	MR-link-2	18401_18_ALKBH3_ALKB3	18401_18_ALKBH3_ALKB3	GCST90200377	histidine	5	-0.0329999	0.0248968	0.185016	DeCODE	Q96Q83	Chen et al.	histidine	HMDB0000177	ENSG00000166199	ALKBH3	FALSE
30215	MR-link-2	18401_18_ALKBH3_ALKB3	18401_18_ALKBH3_ALKB3	GCST90200378	cortisol	5	-0.0250601	0.0258797	0.33288	DeCODE	Q96Q83	Chen et al.	cortisol	HMDB0000063	ENSG00000166199	ALKBH3	FALSE
30216	MR-link-2	18401_18_ALKBH3_ALKB3	18401_18_ALKBH3_ALKB3	GCST90200379	hypotaurine	5	-0.0384644	0.0252408	0.127533	DeCODE	Q96Q83	Chen et al.	hypotaurine	HMDB0000965	ENSG00000166199	ALKBH3	FALSE
30217	MR-link-2	18401_18_ALKBH3_ALKB3	18401_18_ALKBH3_ALKB3	GCST90200382	cystine	5	0.00442049	0.0251848	0.86067	DeCODE	Q96Q83	Chen et al.	cystine	HMDB0000192	ENSG00000166199	ALKBH3	FALSE
30218	MR-link-2	18401_18_ALKBH3_ALKB3	18401_18_ALKBH3_ALKB3	GCST90200383	cystathionine	5	-0.0058064	0.0252869	0.818387	DeCODE	Q96Q83	Chen et al.	cystathionine	HMDB0000099	ENSG00000166199	ALKBH3	FALSE
30219	MR-link-2	18401_18_ALKBH3_ALKB3	18401_18_ALKBH3_ALKB3	GCST90200384	guanidinoacetate	5	-0.0298933	0.0250322	0.232401	DeCODE	Q96Q83	Chen et al.	guanidinoacetate	HMDB0000128	ENSG00000166199	ALKBH3	FALSE
30220	MR-link-2	18401_18_ALKBH3_ALKB3	18401_18_ALKBH3_ALKB3	GCST90200385	sphingosine	5	-0.00744093	0.0264446	0.778421	DeCODE	Q96Q83	Chen et al.	sphingosine	HMDB0000252	ENSG00000166199	ALKBH3	FALSE
30221	MR-link-2	18401_18_ALKBH3_ALKB3	18401_18_ALKBH3_ALKB3	GCST90200390	stearate (18:0)	5	-0.0534104	0.0249729	0.0324569	DeCODE	Q96Q83	Chen et al.	stearate (18:0)	HMDB0000827	ENSG00000166199	ALKBH3	FALSE
30222	MR-link-2	18401_18_ALKBH3_ALKB3	18401_18_ALKBH3_ALKB3	GCST90200391	methionine	5	-0.0233116	0.0258472	0.367111	DeCODE	Q96Q83	Chen et al.	methionine	HMDB0000696	ENSG00000166199	ALKBH3	FALSE
30223	MR-link-2	18401_18_ALKBH3_ALKB3	18401_18_ALKBH3_ALKB3	GCST90200392	orotate	5	-0.0261867	0.0258699	0.311421	DeCODE	Q96Q83	Chen et al.	orotate	HMDB0000226	ENSG00000166199	ALKBH3	FALSE
30224	MR-link-2	18401_18_ALKBH3_ALKB3	18401_18_ALKBH3_ALKB3	GCST90200393	phosphate	5	-0.00859809	0.0250679	0.731605	DeCODE	Q96Q83	Chen et al.	phosphate	HMDB0001429	ENSG00000166199	ALKBH3	FALSE
30225	MR-link-2	18401_18_ALKBH3_ALKB3	18401_18_ALKBH3_ALKB3	GCST90200394	inosine	5	0.000884941	0.0323784	0.978196	DeCODE	Q96Q83	Chen et al.	inosine	HMDB0000195	ENSG00000166199	ALKBH3	FALSE
30226	MR-link-2	18401_18_ALKBH3_ALKB3	18401_18_ALKBH3_ALKB3	GCST90200395	inosine 5'-monophosphate (imp)	5	0.0296034	0.0337792	0.380824	DeCODE	Q96Q83	Chen et al.	inosine 5'-monophosphate (imp)	HMDB0000175	ENSG00000166199	ALKBH3	FALSE
30227	MR-link-2	18401_18_ALKBH3_ALKB3	18401_18_ALKBH3_ALKB3	GCST90200396	phenylalanine	5	-0.0114001	0.0252746	0.651955	DeCODE	Q96Q83	Chen et al.	phenylalanine	HMDB0000159	ENSG00000166199	ALKBH3	FALSE
30228	MR-link-2	18401_18_ALKBH3_ALKB3	18401_18_ALKBH3_ALKB3	GCST90200397	palmitate (16:0)	5	-0.022931	0.0249279	0.357628	DeCODE	Q96Q83	Chen et al.	palmitate (16:0)	HMDB0000220	ENSG00000166199	ALKBH3	FALSE
30229	MR-link-2	18401_18_ALKBH3_ALKB3	18401_18_ALKBH3_ALKB3	GCST90200400	nicotinamide	5	0.0236278	0.026294	0.368866	DeCODE	Q96Q83	Chen et al.	nicotinamide	HMDB0001406	ENSG00000166199	ALKBH3	FALSE
30230	MR-link-2	18401_18_ALKBH3_ALKB3	18401_18_ALKBH3_ALKB3	GCST90200401	myo-inositol	5	0.048721	0.0248813	0.0502139	DeCODE	Q96Q83	Chen et al.	myo-inositol	HMDB0000211	ENSG00000166199	ALKBH3	FALSE
30231	MR-link-2	18401_18_ALKBH3_ALKB3	18401_18_ALKBH3_ALKB3	GCST90200403	citrulline	5	-0.0195744	0.0253617	0.440227	DeCODE	Q96Q83	Chen et al.	citrulline	HMDB0000904	ENSG00000166199	ALKBH3	FALSE
30232	MR-link-2	18401_18_ALKBH3_ALKB3	18401_18_ALKBH3_ALKB3	GCST90200404	ornithine	5	0.0215774	0.0250533	0.389095	DeCODE	Q96Q83	Chen et al.	ornithine	HMDB0000214	ENSG00000166199	ALKBH3	FALSE
30233	MR-link-2	18401_18_ALKBH3_ALKB3	18401_18_ALKBH3_ALKB3	GCST90200405	retinol (vitamin a)	5	0.0111926	0.025124	0.655964	DeCODE	Q96Q83	Chen et al.	retinol (vitamin a)	HMDB0000305	ENSG00000166199	ALKBH3	FALSE
30234	MR-link-2	18401_18_ALKBH3_ALKB3	18401_18_ALKBH3_ALKB3	GCST90200406	1-methylnicotinamide	5	-0.00733581	0.0250967	0.770056	DeCODE	Q96Q83	Chen et al.	1-methylnicotinamide	HMDB0000699	ENSG00000166199	ALKBH3	FALSE
30235	MR-link-2	18401_18_ALKBH3_ALKB3	18401_18_ALKBH3_ALKB3	GCST90200407	uridine	5	-0.00485671	0.0257497	0.850397	DeCODE	Q96Q83	Chen et al.	uridine	HMDB0000296	ENSG00000166199	ALKBH3	FALSE
30236	MR-link-2	18401_18_ALKBH3_ALKB3	18401_18_ALKBH3_ALKB3	GCST90200410	phytanate	5	0.00590074	0.025139	0.814422	DeCODE	Q96Q83	Chen et al.	phytanate	HMDB0000801	ENSG00000166199	ALKBH3	FALSE
30237	MR-link-2	18401_18_ALKBH3_ALKB3	18401_18_ALKBH3_ALKB3	GCST90200412	glutamate	5	0.0104294	0.0251737	0.678655	DeCODE	Q96Q83	Chen et al.	glutamate	HMDB0000148	ENSG00000166199	ALKBH3	FALSE
30238	MR-link-2	18401_18_ALKBH3_ALKB3	18401_18_ALKBH3_ALKB3	GCST90200413	2'-deoxyuridine	5	-0.0136248	0.0253971	0.591633	DeCODE	Q96Q83	Chen et al.	2'-deoxyuridine	HMDB0000012	ENSG00000166199	ALKBH3	FALSE
30239	MR-link-2	18401_18_ALKBH3_ALKB3	18401_18_ALKBH3_ALKB3	GCST90200415	serine	5	-0.0438217	0.0255581	0.0864205	DeCODE	Q96Q83	Chen et al.	serine	HMDB0000187	ENSG00000166199	ALKBH3	FALSE
30240	MR-link-2	18401_18_ALKBH3_ALKB3	18401_18_ALKBH3_ALKB3	GCST90200417	urea	5	0.000875187	0.0251632	0.972255	DeCODE	Q96Q83	Chen et al.	urea	HMDB0000294	ENSG00000166199	ALKBH3	FALSE
30241	MR-link-2	18401_18_ALKBH3_ALKB3	18401_18_ALKBH3_ALKB3	GCST90200418	pyridoxal	5	-0.0260452	0.0255063	0.307194	DeCODE	Q96Q83	Chen et al.	pyridoxal	HMDB0001545	ENSG00000166199	ALKBH3	FALSE
30242	MR-link-2	18401_18_ALKBH3_ALKB3	18401_18_ALKBH3_ALKB3	GCST90200419	glutamine	5	0.0152809	0.0252687	0.545354	DeCODE	Q96Q83	Chen et al.	glutamine	HMDB0000641	ENSG00000166199	ALKBH3	FALSE
30243	MR-link-2	18401_18_ALKBH3_ALKB3	18401_18_ALKBH3_ALKB3	GCST90200422	serotonin	5	-0.0418163	0.0264429	0.113792	DeCODE	Q96Q83	Chen et al.	serotonin	HMDB0000259	ENSG00000166199	ALKBH3	FALSE
30244	MR-link-2	18401_18_ALKBH3_ALKB3	18401_18_ALKBH3_ALKB3	GCST90200423	spermidine	5	-0.0425447	0.026773	0.112039	DeCODE	Q96Q83	Chen et al.	spermidine	HMDB0001257	ENSG00000166199	ALKBH3	FALSE
30245	MR-link-2	18401_18_ALKBH3_ALKB3	18401_18_ALKBH3_ALKB3	GCST90200427	tyrosine	5	-0.0182236	0.0251135	0.468052	DeCODE	Q96Q83	Chen et al.	tyrosine	HMDB0000158	ENSG00000166199	ALKBH3	FALSE
30246	MR-link-2	18401_18_ALKBH3_ALKB3	18401_18_ALKBH3_ALKB3	GCST90200429	cytidine	5	0.0102229	0.026305	0.697551	DeCODE	Q96Q83	Chen et al.	cytidine	HMDB0000089	ENSG00000166199	ALKBH3	FALSE
30247	MR-link-2	18401_18_ALKBH3_ALKB3	18401_18_ALKBH3_ALKB3	GCST90200430	pyruvate	5	0.00851993	0.0251308	0.734592	DeCODE	Q96Q83	Chen et al.	pyruvate	HMDB0000243	ENSG00000166199	ALKBH3	FALSE
30248	MR-link-2	18401_18_ALKBH3_ALKB3	18401_18_ALKBH3_ALKB3	GCST90200431	alanine	5	0.0205162	0.0249509	0.410926	DeCODE	Q96Q83	Chen et al.	alanine	HMDB0000161	ENSG00000166199	ALKBH3	FALSE
30249	MR-link-2	18401_18_ALKBH3_ALKB3	18401_18_ALKBH3_ALKB3	GCST90200432	threonine	5	-0.0345428	0.0250895	0.168578	DeCODE	Q96Q83	Chen et al.	threonine	HMDB0000167	ENSG00000166199	ALKBH3	FALSE
30250	MR-link-2	18401_18_ALKBH3_ALKB3	18401_18_ALKBH3_ALKB3	GCST90200437	fructose	5	-0.00773457	0.0253087	0.759902	DeCODE	Q96Q83	Chen et al.	fructose	HMDB0000660	ENSG00000166199	ALKBH3	FALSE
30251	MR-link-2	18401_18_ALKBH3_ALKB3	18401_18_ALKBH3_ALKB3	GCST90200438	alpha-ketobutyrate	5	-0.00833205	0.0252242	0.741158	DeCODE	Q96Q83	Chen et al.	alpha-ketobutyrate	HMDB0000005	ENSG00000166199	ALKBH3	FALSE
30252	MR-link-2	18401_18_ALKBH3_ALKB3	18401_18_ALKBH3_ALKB3	GCST90200439	cysteine	5	-0.0349434	0.0251304	0.164382	DeCODE	Q96Q83	Chen et al.	cysteine	HMDB0000574	ENSG00000166199	ALKBH3	FALSE
30253	MR-link-2	18401_18_ALKBH3_ALKB3	18401_18_ALKBH3_ALKB3	GCST90200440	glucose	5	-0.0159924	0.025399	0.528927	DeCODE	Q96Q83	Chen et al.	glucose	HMDB0000122	ENSG00000166199	ALKBH3	FALSE
30254	MR-link-2	18401_18_ALKBH3_ALKB3	18401_18_ALKBH3_ALKB3	GCST90200441	tryptophan	5	0.0110879	0.0250441	0.657956	DeCODE	Q96Q83	Chen et al.	tryptophan	HMDB0000929	ENSG00000166199	ALKBH3	FALSE
30255	MR-link-2	18401_18_ALKBH3_ALKB3	18401_18_ALKBH3_ALKB3	GCST90200442	valine	5	-0.0201672	0.0251746	0.423078	DeCODE	Q96Q83	Chen et al.	valine	HMDB0000883	ENSG00000166199	ALKBH3	FALSE
30256	MR-link-2	18401_18_ALKBH3_ALKB3	18401_18_ALKBH3_ALKB3	GCST90200444	dihydroorotate	5	0.0670983	0.0253662	0.00816467	DeCODE	Q96Q83	Chen et al.	dihydroorotate	HMDB03349	ENSG00000166199	ALKBH3	FALSE
30257	MR-link-2	18401_18_ALKBH3_ALKB3	18401_18_ALKBH3_ALKB3	GCST90200447	maltose	5	0.0127677	0.0286834	0.65623	DeCODE	Q96Q83	Chen et al.	maltose	HMDB0000163	ENSG00000166199	ALKBH3	FALSE
30258	MR-link-2	18401_18_ALKBH3_ALKB3	18401_18_ALKBH3_ALKB3	GCST90200452	asparagine	5	0.000159159	0.0255051	0.995021	DeCODE	Q96Q83	Chen et al.	asparagine	HMDB0000168	ENSG00000166199	ALKBH3	FALSE
30259	MR-link-2	18401_18_ALKBH3_ALKB3	18401_18_ALKBH3_ALKB3	GCST90200455	alpha-ketoglutarate	5	0.0343541	0.0252404	0.173489	DeCODE	Q96Q83	Chen et al.	alpha-ketoglutarate	HMDB0000208	ENSG00000166199	ALKBH3	TRUE
30260	MR-link-2	18401_18_ALKBH3_ALKB3	18401_18_ALKBH3_ALKB3	GCST90200680	5-acetylamino-6-formylamino-3-methyluracil	5	0.0320928	0.0261508	0.219741	DeCODE	Q96Q83	Chen et al.	5-acetylamino-6-formylamino-3-methyluracil	HMDB0011105	ENSG00000166199	ALKBH3	FALSE
30261	MR-link-2	18401_18_ALKBH3_ALKB3	18401_18_ALKBH3_ALKB3	GCST90200684	n-acetyl-aspartyl-glutamate (naag)	5	0.0131757	0.0260949	0.613619	DeCODE	Q96Q83	Chen et al.	n-acetyl-aspartyl-glutamate (naag)	HMDB0001067	ENSG00000166199	ALKBH3	FALSE
30262	MR-link-2	18401_18_ALKBH3_ALKB3	18401_18_ALKBH3_ALKB3	GCST90200687	bilirubin (e,z or z,e)*	5	0.0159779	0.0250824	0.524115	DeCODE	Q96Q83	Chen et al.	bilirubin (e,z or z,e)*	HMDB0000488	ENSG00000166199	ALKBH3	FALSE
30263	MR-link-2	18401_18_ALKBH3_ALKB3	18401_18_ALKBH3_ALKB3	GCST90200691	n-delta-acetylornithine	5	0.0265391	0.0259496	0.306442	DeCODE	Q96Q83	Chen et al.	n-delta-acetylornithine	HMDB0003357	ENSG00000166199	ALKBH3	FALSE
30264	MR-link-2	18401_18_ALKBH3_ALKB3	18401_18_ALKBH3_ALKB3	GCST90200704	bilirubin (z,z)	5	0.012199	0.0251687	0.627896	DeCODE	Q96Q83	Chen et al.	bilirubin (z,z)	HMDB0000054	ENSG00000166199	ALKBH3	FALSE
30265	MR-link-2	18401_18_ALKBH3_ALKB3	18401_18_ALKBH3_ALKB3	GCST90200706	biliverdin	5	0.0110905	0.0251849	0.659674	DeCODE	Q96Q83	Chen et al.	biliverdin	HMDB0001008	ENSG00000166199	ALKBH3	FALSE
30266	MR-link-2	18401_18_ALKBH3_ALKB3	18401_18_ALKBH3_ALKB3	GCST90200707	glycine	5	-0.010751	0.025114	0.668586	DeCODE	Q96Q83	Chen et al.	glycine	HMDB0000123	ENSG00000166199	ALKBH3	FALSE
30267	MR-link-2	18401_18_ALKBH3_ALKB3	18401_18_ALKBH3_ALKB3	M00053	glutamine	1	-0.0519427	0.0432357	0.229602	DeCODE	Q96Q83	Shin et al.	glutamine	HMDB0000641	ENSG00000166199	ALKBH3	FALSE
30268	MR-link-2	18401_18_ALKBH3_ALKB3	18401_18_ALKBH3_ALKB3	M00054	tryptophan	1	0.0334813	0.043847	0.445109	DeCODE	Q96Q83	Shin et al.	tryptophan	HMDB0000929	ENSG00000166199	ALKBH3	FALSE
30269	MR-link-2	18401_18_ALKBH3_ALKB3	18401_18_ALKBH3_ALKB3	M00059	histidine	1	-0.0421695	0.0428584	0.325153	DeCODE	Q96Q83	Shin et al.	histidine	HMDB0000177	ENSG00000166199	ALKBH3	FALSE
30270	MR-link-2	18401_18_ALKBH3_ALKB3	18401_18_ALKBH3_ALKB3	M00063	cholesterol	1	0.018776	0.043934	0.669111	DeCODE	Q96Q83	Shin et al.	cholesterol	HMDB0000067	ENSG00000166199	ALKBH3	FALSE
30271	MR-link-2	18401_18_ALKBH3_ALKB3	18401_18_ALKBH3_ALKB3	M00064	phenylalanine	1	0.0447239	0.0434913	0.303789	DeCODE	Q96Q83	Shin et al.	phenylalanine	HMDB0000159	ENSG00000166199	ALKBH3	FALSE
30272	MR-link-2	18401_18_ALKBH3_ALKB3	18401_18_ALKBH3_ALKB3	M00555	adenosine	1	-0.0236993	0.0436588	0.587247	DeCODE	Q96Q83	Shin et al.	adenosine	HMDB0000050	ENSG00000166199	ALKBH3	FALSE
30273	MR-link-2	18401_18_ALKBH3_ALKB3	18401_18_ALKBH3_ALKB3	M00577	fructose	1	0.0113228	0.044436	0.79887	DeCODE	Q96Q83	Shin et al.	fructose	HMDB0000660	ENSG00000166199	ALKBH3	FALSE
30274	MR-link-2	18401_18_ALKBH3_ALKB3	18401_18_ALKBH3_ALKB3	M00599	pyruvate	1	-0.0540729	0.0443631	0.222893	DeCODE	Q96Q83	Shin et al.	pyruvate	HMDB0000243	ENSG00000166199	ALKBH3	FALSE
30275	MR-link-2	18401_18_ALKBH3_ALKB3	18401_18_ALKBH3_ALKB3	M00606	uridine	1	0.0239214	0.0433463	0.581039	DeCODE	Q96Q83	Shin et al.	uridine	HMDB0000296	ENSG00000166199	ALKBH3	FALSE
30276	MR-link-2	18401_18_ALKBH3_ALKB3	18401_18_ALKBH3_ALKB3	M01105	linoleate (18:2n6)	1	-0.0102491	0.0483837	0.83224	DeCODE	Q96Q83	Shin et al.	linoleate (18:2n6)	HMDB0006270,HMDB0000673	ENSG00000166199	ALKBH3	FALSE
30277	MR-link-2	18401_18_ALKBH3_ALKB3	18401_18_ALKBH3_ALKB3	M01110	arachidonate (20:4n6)	1	-0.0208198	0.0435082	0.632276	DeCODE	Q96Q83	Shin et al.	arachidonate (20:4n6)	HMDB0001043	ENSG00000166199	ALKBH3	FALSE
30278	MR-link-2	18401_18_ALKBH3_ALKB3	18401_18_ALKBH3_ALKB3	M01123	inosine	1	0.0542258	0.0726132	0.455199	DeCODE	Q96Q83	Shin et al.	inosine	HMDB0000195	ENSG00000166199	ALKBH3	FALSE
30279	MR-link-2	18401_18_ALKBH3_ALKB3	18401_18_ALKBH3_ALKB3	M01284	threonine	1	0.0505317	0.0491501	0.303897	DeCODE	Q96Q83	Shin et al.	threonine	HMDB0000167	ENSG00000166199	ALKBH3	FALSE
30280	MR-link-2	18401_18_ALKBH3_ALKB3	18401_18_ALKBH3_ALKB3	M01299	tyrosine	1	0.00286271	0.0461036	0.950489	DeCODE	Q96Q83	Shin et al.	tyrosine	HMDB0000158	ENSG00000166199	ALKBH3	FALSE
30281	MR-link-2	18401_18_ALKBH3_ALKB3	18401_18_ALKBH3_ALKB3	M01302	methionine	1	-0.018562	0.0457305	0.684816	DeCODE	Q96Q83	Shin et al.	methionine	HMDB0000696	ENSG00000166199	ALKBH3	FALSE
30282	MR-link-2	18401_18_ALKBH3_ALKB3	18401_18_ALKBH3_ALKB3	M01336	palmitate (16:0)	1	0.0146552	0.0481531	0.760864	DeCODE	Q96Q83	Shin et al.	palmitate (16:0)	HMDB0000220	ENSG00000166199	ALKBH3	FALSE
30283	MR-link-2	18401_18_ALKBH3_ALKB3	18401_18_ALKBH3_ALKB3	M01358	stearate (18:0)	1	0.000635073	0.0499435	0.989855	DeCODE	Q96Q83	Shin et al.	stearate (18:0)	HMDB0000827	ENSG00000166199	ALKBH3	FALSE
30284	MR-link-2	18401_18_ALKBH3_ALKB3	18401_18_ALKBH3_ALKB3	M01493	ornithine	1	0.0715722	0.0434603	0.0995912	DeCODE	Q96Q83	Shin et al.	ornithine	HMDB0000214	ENSG00000166199	ALKBH3	FALSE
30285	MR-link-2	18401_18_ALKBH3_ALKB3	18401_18_ALKBH3_ALKB3	M01508	pantothenate	1	0.00736439	0.0440497	0.867226	DeCODE	Q96Q83	Shin et al.	pantothenate	HMDB0000210	ENSG00000166199	ALKBH3	FALSE
30286	MR-link-2	18401_18_ALKBH3_ALKB3	18401_18_ALKBH3_ALKB3	M01564	citrate	1	0.0207917	0.0438435	0.63534	DeCODE	Q96Q83	Shin et al.	citrate	HMDB0000094	ENSG00000166199	ALKBH3	FALSE
30287	MR-link-2	18401_18_ALKBH3_ALKB3	18401_18_ALKBH3_ALKB3	M01638	arginine	1	0.0517834	0.044578	0.245383	DeCODE	Q96Q83	Shin et al.	arginine	HMDB0000517	ENSG00000166199	ALKBH3	FALSE
30288	MR-link-2	18401_18_ALKBH3_ALKB3	18401_18_ALKBH3_ALKB3	M01640	ascorbate (vitamin c)	1	-0.0102687	0.0816291	0.899893	DeCODE	Q96Q83	Shin et al.	ascorbate (vitamin c)	HMDB0000044	ENSG00000166199	ALKBH3	FALSE
30289	MR-link-2	18401_18_ALKBH3_ALKB3	18401_18_ALKBH3_ALKB3	M01649	valine	1	-0.0159941	0.0433484	0.712153	DeCODE	Q96Q83	Shin et al.	valine	HMDB0000883	ENSG00000166199	ALKBH3	FALSE
30290	MR-link-2	18401_18_ALKBH3_ALKB3	18401_18_ALKBH3_ALKB3	M01670	urea	1	0.0575888	0.0437434	0.188001	DeCODE	Q96Q83	Shin et al.	urea	HMDB0000294	ENSG00000166199	ALKBH3	FALSE
30291	MR-link-2	18401_18_ALKBH3_ALKB3	18401_18_ALKBH3_ALKB3	M01712	cortisol	1	-0.0074434	0.0438929	0.86534	DeCODE	Q96Q83	Shin et al.	cortisol	HMDB0000063	ENSG00000166199	ALKBH3	FALSE
30292	MR-link-2	18401_18_ALKBH3_ALKB3	18401_18_ALKBH3_ALKB3	M01827	riboflavin (vitamin b2)	1	0.0240896	0.0968768	0.803622	DeCODE	Q96Q83	Shin et al.	riboflavin (vitamin b2)	HMDB0000244	ENSG00000166199	ALKBH3	FALSE
30293	MR-link-2	18401_18_ALKBH3_ALKB3	18401_18_ALKBH3_ALKB3	M02132	citrulline	1	-0.0307741	0.0437539	0.481842	DeCODE	Q96Q83	Shin et al.	citrulline	HMDB0000904	ENSG00000166199	ALKBH3	FALSE
30294	MR-link-2	18401_18_ALKBH3_ALKB3	18401_18_ALKBH3_ALKB3	M02137	biliverdin	1	0.0116307	0.0482838	0.809647	DeCODE	Q96Q83	Shin et al.	biliverdin	HMDB0001008	ENSG00000166199	ALKBH3	FALSE
30295	MR-link-2	18401_18_ALKBH3_ALKB3	18401_18_ALKBH3_ALKB3	M02342	serotonin (5ht)	1	-0.0208368	0.0487306	0.668948	DeCODE	Q96Q83	Shin et al.	serotonin (5ht)	HMDB0000259	ENSG00000166199	ALKBH3	FALSE
30296	MR-link-2	18401_18_ALKBH3_ALKB3	18401_18_ALKBH3_ALKB3	M03147	xanthine	1	-0.017128	0.0462573	0.711177	DeCODE	Q96Q83	Shin et al.	xanthine	HMDB0000292	ENSG00000166199	ALKBH3	FALSE
30297	MR-link-2	18401_18_ALKBH3_ALKB3	18401_18_ALKBH3_ALKB3	M11438	phosphate	1	0.0319395	0.0431588	0.459272	DeCODE	Q96Q83	Shin et al.	phosphate	HMDB0001429	ENSG00000166199	ALKBH3	FALSE
30298	MR-link-2	18401_18_ALKBH3_ALKB3	18401_18_ALKBH3_ALKB3	M15122	glycerol	1	-0.0417219	0.0435737	0.338314	DeCODE	Q96Q83	Shin et al.	glycerol	HMDB0000131	ENSG00000166199	ALKBH3	FALSE
30299	MR-link-2	18401_18_ALKBH3_ALKB3	18401_18_ALKBH3_ALKB3	M15488	acetylphosphate	1	-0.0236993	0.0436588	0.587247	DeCODE	Q96Q83	Shin et al.	acetylphosphate	HMDB0001494	ENSG00000166199	ALKBH3	FALSE
30300	MR-link-2	18401_18_ALKBH3_ALKB3	18401_18_ALKBH3_ALKB3	M15506	choline	1	0.0351051	0.0439948	0.424907	DeCODE	Q96Q83	Shin et al.	choline	HMDB0000097	ENSG00000166199	ALKBH3	FALSE
30301	MR-link-2	18401_18_ALKBH3_ALKB3	18401_18_ALKBH3_ALKB3	M15630	n-acetylornithine	1	-0.00234419	0.0481946	0.961206	DeCODE	Q96Q83	Shin et al.	n-acetylornithine	HMDB0003357	ENSG00000166199	ALKBH3	FALSE
30302	MR-link-2	18401_18_ALKBH3_ALKB3	18401_18_ALKBH3_ALKB3	M15677	3-methylhistidine	1	0.0181537	0.0502742	0.718029	DeCODE	Q96Q83	Shin et al.	3-methylhistidine	HMDB0000479	ENSG00000166199	ALKBH3	FALSE
30303	MR-link-2	18401_18_ALKBH3_ALKB3	18401_18_ALKBH3_ALKB3	M15990	glycerophosphorylcholine (gpc)	1	0.0536025	0.0451854	0.235512	DeCODE	Q96Q83	Shin et al.	glycerophosphorylcholine (gpc)	HMDB0000086	ENSG00000166199	ALKBH3	FALSE
30304	MR-link-2	18401_18_ALKBH3_ALKB3	18401_18_ALKBH3_ALKB3	M15996	aspartate	1	0.0465644	0.0433895	0.283193	DeCODE	Q96Q83	Shin et al.	aspartate	HMDB0000191	ENSG00000166199	ALKBH3	FALSE
30305	MR-link-2	18401_18_ALKBH3_ALKB3	18401_18_ALKBH3_ALKB3	M18254	paraxanthine	1	-0.00494947	0.0464661	0.915171	DeCODE	Q96Q83	Shin et al.	paraxanthine	HMDB0001860	ENSG00000166199	ALKBH3	FALSE
30306	MR-link-2	18401_18_ALKBH3_ALKB3	18401_18_ALKBH3_ALKB3	M18467	eicosapentaenoate (epa; 20:5n3)	1	0.0167832	0.0433806	0.698844	DeCODE	Q96Q83	Shin et al.	eicosapentaenoate (epa; 20:5n3)	HMDB0001999	ENSG00000166199	ALKBH3	FALSE
30307	MR-link-2	18401_18_ALKBH3_ALKB3	18401_18_ALKBH3_ALKB3	M18474	estrone 3-sulfate	1	0.0191001	0.121766	0.875356	DeCODE	Q96Q83	Shin et al.	estrone 3-sulfate	HMDB0001425	ENSG00000166199	ALKBH3	FALSE
30308	MR-link-2	18401_18_ALKBH3_ALKB3	18401_18_ALKBH3_ALKB3	M18494	taurochenodeoxycholate	1	0.0129797	0.0507801	0.798256	DeCODE	Q96Q83	Shin et al.	taurochenodeoxycholate	HMDB0000951	ENSG00000166199	ALKBH3	FALSE
30309	MR-link-2	18401_18_ALKBH3_ALKB3	18401_18_ALKBH3_ALKB3	M19323	docosahexaenoate (dha; 22:6n3)	1	0.0267464	0.0439577	0.542884	DeCODE	Q96Q83	Shin et al.	docosahexaenoate (dha; 22:6n3)	HMDB0002183	ENSG00000166199	ALKBH3	FALSE
30310	MR-link-2	18401_18_ALKBH3_ALKB3	18401_18_ALKBH3_ALKB3	M19934	myo-inositol	1	0.09058	0.0445959	0.0422419	DeCODE	Q96Q83	Shin et al.	myo-inositol	HMDB0000211	ENSG00000166199	ALKBH3	FALSE
30311	MR-link-2	18401_18_ALKBH3_ALKB3	18401_18_ALKBH3_ALKB3	M20489	glucose	1	0.0741201	0.0448184	0.0981708	DeCODE	Q96Q83	Shin et al.	glucose	HMDB0000122	ENSG00000166199	ALKBH3	FALSE
30312	MR-link-2	18401_18_ALKBH3_ALKB3	18401_18_ALKBH3_ALKB3	M21044	2-hydroxybutyrate (ahb)	1	0.0197388	0.0485304	0.684206	DeCODE	Q96Q83	Shin et al.	2-hydroxybutyrate (ahb)	HMDB0000008	ENSG00000166199	ALKBH3	FALSE
30313	MR-link-2	18401_18_ALKBH3_ALKB3	18401_18_ALKBH3_ALKB3	M22189	palmitoylcarnitine (c16)	1	0.00176111	0.0442742	0.968271	DeCODE	Q96Q83	Shin et al.	palmitoylcarnitine (c16)	HMDB0000222	ENSG00000166199	ALKBH3	FALSE
30314	MR-link-2	18401_18_ALKBH3_ALKB3	18401_18_ALKBH3_ALKB3	M22842	cholate	1	-0.0222452	0.0497638	0.654864	DeCODE	Q96Q83	Shin et al.	cholate	HMDB0000619	ENSG00000166199	ALKBH3	FALSE
30315	MR-link-2	18401_18_ALKBH3_ALKB3	18401_18_ALKBH3_ALKB3	M27716	bilirubin (z,z)	1	0.0260807	0.0468494	0.577738	DeCODE	Q96Q83	Shin et al.	bilirubin (z,z)	HMDB0000054	ENSG00000166199	ALKBH3	FALSE
30316	MR-link-2	18401_18_ALKBH3_ALKB3	18401_18_ALKBH3_ALKB3	M27718	creatine	1	-0.0360683	0.0429938	0.401515	DeCODE	Q96Q83	Shin et al.	creatine	HMDB0000064	ENSG00000166199	ALKBH3	FALSE
30317	MR-link-2	18401_18_ALKBH3_ALKB3	18401_18_ALKBH3_ALKB3	M31453	cysteine	1	-0.0119555	0.043623	0.784035	DeCODE	Q96Q83	Shin et al.	cysteine	HMDB0000574	ENSG00000166199	ALKBH3	FALSE
30318	MR-link-2	18401_18_ALKBH3_ALKB3	18401_18_ALKBH3_ALKB3	M31454	cystine	1	-0.0106951	0.0880439	0.903315	DeCODE	Q96Q83	Shin et al.	cystine	HMDB0000192	ENSG00000166199	ALKBH3	FALSE
30319	MR-link-2	18401_18_ALKBH3_ALKB3	18401_18_ALKBH3_ALKB3	M32198	acetylcarnitine (c2)	1	-0.0313344	0.0435584	0.471917	DeCODE	Q96Q83	Shin et al.	acetylcarnitine (c2)	HMDB0000201	ENSG00000166199	ALKBH3	FALSE
30320	MR-link-2	18401_18_ALKBH3_ALKB3	18401_18_ALKBH3_ALKB3	M32315	serine	1	0.0603903	0.0435936	0.16596	DeCODE	Q96Q83	Shin et al.	serine	HMDB0000187	ENSG00000166199	ALKBH3	FALSE
30321	MR-link-2	18401_18_ALKBH3_ALKB3	18401_18_ALKBH3_ALKB3	M32319	trans-4-hydroxyproline	1	-0.00335815	0.0457005	0.941423	DeCODE	Q96Q83	Shin et al.	trans-4-hydroxyproline	HMDB0000725	ENSG00000166199	ALKBH3	FALSE
30322	MR-link-2	18401_18_ALKBH3_ALKB3	18401_18_ALKBH3_ALKB3	M32322	glutamate	1	0.0437778	0.0445772	0.326067	DeCODE	Q96Q83	Shin et al.	glutamate	HMDB0000148	ENSG00000166199	ALKBH3	FALSE
30323	MR-link-2	18401_18_ALKBH3_ALKB3	18401_18_ALKBH3_ALKB3	M32338	glycine	1	0.0393179	0.0443392	0.375212	DeCODE	Q96Q83	Shin et al.	glycine	HMDB0000123	ENSG00000166199	ALKBH3	FALSE
30324	MR-link-2	18401_18_ALKBH3_ALKB3	18401_18_ALKBH3_ALKB3	M32339	alanine	1	0.0393945	0.0490477	0.421866	DeCODE	Q96Q83	Shin et al.	alanine	HMDB0000161	ENSG00000166199	ALKBH3	FALSE
30325	MR-link-2	18401_18_ALKBH3_ALKB3	18401_18_ALKBH3_ALKB3	M32425	dehydroepiandrosterone sulfate (dhea-s)	1	-0.0420915	0.0433736	0.331826	DeCODE	Q96Q83	Shin et al.	dehydroepiandrosterone sulfate (dhea-s)	HMDB0001032	ENSG00000166199	ALKBH3	FALSE
30326	MR-link-2	18401_18_ALKBH3_ALKB3	18401_18_ALKBH3_ALKB3	M32458	oleamide	1	-0.0255816	0.0457679	0.576201	DeCODE	Q96Q83	Shin et al.	oleamide	HMDB0002117	ENSG00000166199	ALKBH3	FALSE
30327	MR-link-2	18401_18_ALKBH3_ALKB3	18401_18_ALKBH3_ALKB3	M32593	heme	1	0.00471817	0.0482775	0.922147	DeCODE	Q96Q83	Shin et al.	heme	HMDB0003178	ENSG00000166199	ALKBH3	FALSE
30328	MR-link-2	18401_18_ALKBH3_ALKB3	18401_18_ALKBH3_ALKB3	M33453	alpha-ketoglutarate	1	-0.0140244	0.0492245	0.775715	DeCODE	Q96Q83	Shin et al.	alpha-ketoglutarate	HMDB0000208	ENSG00000166199	ALKBH3	TRUE
30329	MR-link-2	18401_18_ALKBH3_ALKB3	18401_18_ALKBH3_ALKB3	M34106	bilirubin (e,z or z,e)*	1	0.0990372	0.0528299	0.0608421	DeCODE	Q96Q83	Shin et al.	bilirubin (e,z or z,e)*	HMDB0000488	ENSG00000166199	ALKBH3	FALSE
30330	MR-link-2	18401_18_ALKBH3_ALKB3	18401_18_ALKBH3_ALKB3	M34283	asparagine	1	0.0759425	0.0466712	0.103699	DeCODE	Q96Q83	Shin et al.	asparagine	HMDB0000168	ENSG00000166199	ALKBH3	FALSE
30331	MR-link-2	18401_18_ALKBH3_ALKB3	18401_18_ALKBH3_ALKB3	bioa_001	alanine	1	0.00730213	0.0129562	0.573026	DeCODE	Q96Q83	Lotta et al.	alanine	HMDB0000161	ENSG00000166199	ALKBH3	FALSE
30332	MR-link-2	18401_18_ALKBH3_ALKB3	18401_18_ALKBH3_ALKB3	bioa_002	arginine	1	-0.00858019	0.0215977	0.691166	DeCODE	Q96Q83	Lotta et al.	arginine	HMDB0000517	ENSG00000166199	ALKBH3	FALSE
30333	MR-link-2	18401_18_ALKBH3_ALKB3	18401_18_ALKBH3_ALKB3	bioa_003	asparagine	1	0.0188605	0.0221777	0.39509	DeCODE	Q96Q83	Lotta et al.	asparagine	HMDB0000168	ENSG00000166199	ALKBH3	FALSE
30334	MR-link-2	18401_18_ALKBH3_ALKB3	18401_18_ALKBH3_ALKB3	bioa_004	aspartate	1	0.0643093	0.0212574	0.00248413	DeCODE	Q96Q83	Lotta et al.	aspartate	HMDB0000191	ENSG00000166199	ALKBH3	FALSE
30335	MR-link-2	18401_18_ALKBH3_ALKB3	18401_18_ALKBH3_ALKB3	bioa_005	citrulline	1	-0.00705374	0.0211303	0.738515	DeCODE	Q96Q83	Lotta et al.	citrulline	HMDB0000904	ENSG00000166199	ALKBH3	FALSE
30336	MR-link-2	18401_18_ALKBH3_ALKB3	18401_18_ALKBH3_ALKB3	bioa_006	glutamine	1	-0.0115592	0.0132496	0.382978	DeCODE	Q96Q83	Lotta et al.	glutamine	HMDB0000641	ENSG00000166199	ALKBH3	FALSE
30337	MR-link-2	18401_18_ALKBH3_ALKB3	18401_18_ALKBH3_ALKB3	bioa_007	glutamate	1	0.0194348	0.0213387	0.362412	DeCODE	Q96Q83	Lotta et al.	glutamate	HMDB0000148	ENSG00000166199	ALKBH3	FALSE
30338	MR-link-2	18401_18_ALKBH3_ALKB3	18401_18_ALKBH3_ALKB3	bioa_008	glycine	1	0.00440081	0.0131343	0.737578	DeCODE	Q96Q83	Lotta et al.	glycine	HMDB0000123	ENSG00000166199	ALKBH3	FALSE
30339	MR-link-2	18401_18_ALKBH3_ALKB3	18401_18_ALKBH3_ALKB3	bioa_009	histidine	1	-6.85371e-05	0.0135267	0.995957	DeCODE	Q96Q83	Lotta et al.	histidine	HMDB0000177	ENSG00000166199	ALKBH3	FALSE
30340	MR-link-2	18401_18_ALKBH3_ALKB3	18401_18_ALKBH3_ALKB3	bioa_013	methionine	1	0.0234636	0.0229325	0.306233	DeCODE	Q96Q83	Lotta et al.	methionine	HMDB0000696	ENSG00000166199	ALKBH3	FALSE
30341	MR-link-2	18401_18_ALKBH3_ALKB3	18401_18_ALKBH3_ALKB3	bioa_014	ornithine	1	0.0382151	0.0210909	0.0699978	DeCODE	Q96Q83	Lotta et al.	ornithine	HMDB0000214	ENSG00000166199	ALKBH3	FALSE
30342	MR-link-2	18401_18_ALKBH3_ALKB3	18401_18_ALKBH3_ALKB3	bioa_015	phenylethylamine	5	0.01381	0.0250647	0.581651	DeCODE	Q96Q83	Lotta et al.	phenylethylamine	HMDB0012275	ENSG00000166199	ALKBH3	FALSE
30343	MR-link-2	18401_18_ALKBH3_ALKB3	18401_18_ALKBH3_ALKB3	bioa_016	phenylalanine	1	0.02815	0.0135415	0.0376359	DeCODE	Q96Q83	Lotta et al.	phenylalanine	HMDB0000159	ENSG00000166199	ALKBH3	FALSE
30344	MR-link-2	18401_18_ALKBH3_ALKB3	18401_18_ALKBH3_ALKB3	bioa_018	serine	1	0.0380387	0.0209186	0.0690013	DeCODE	Q96Q83	Lotta et al.	serine	HMDB0000187	ENSG00000166199	ALKBH3	FALSE
30345	MR-link-2	18401_18_ALKBH3_ALKB3	18401_18_ALKBH3_ALKB3	bioa_019	threonine	1	0.0325077	0.0215206	0.130906	DeCODE	Q96Q83	Lotta et al.	threonine	HMDB0000167	ENSG00000166199	ALKBH3	FALSE
30346	MR-link-2	18401_18_ALKBH3_ALKB3	18401_18_ALKBH3_ALKB3	bioa_020	tryptophan	1	0.0126243	0.0217559	0.561734	DeCODE	Q96Q83	Lotta et al.	tryptophan	HMDB0000929	ENSG00000166199	ALKBH3	FALSE
30347	MR-link-2	18401_18_ALKBH3_ALKB3	18401_18_ALKBH3_ALKB3	bioa_021	tyrosine	1	0.0338369	0.0129333	0.0088899	DeCODE	Q96Q83	Lotta et al.	tyrosine	HMDB0000158	ENSG00000166199	ALKBH3	FALSE
30348	MR-link-2	18401_18_ALKBH3_ALKB3	18401_18_ALKBH3_ALKB3	bioa_022	valine	1	0.0430433	0.0132615	0.00117145	DeCODE	Q96Q83	Lotta et al.	valine	HMDB0000883	ENSG00000166199	ALKBH3	FALSE
30349	MR-link-2	18401_18_ALKBH3_ALKB3	18401_18_ALKBH3_ALKB3	bioa_023	n-acetylornithine	1	-0.00113884	0.0213007	0.957361	DeCODE	Q96Q83	Lotta et al.	n-acetylornithine	HMDB0003357	ENSG00000166199	ALKBH3	FALSE
30350	MR-link-2	18401_18_ALKBH3_ALKB3	18401_18_ALKBH3_ALKB3	bioa_030	trans-hydroxyproline	1	-0.00289616	0.0224177	0.897207	DeCODE	Q96Q83	Lotta et al.	trans-hydroxyproline	HMDB0000725	ENSG00000166199	ALKBH3	FALSE
30351	MR-link-2	18401_18_ALKBH3_ALKB3	18401_18_ALKBH3_ALKB3	bioa_031	sarcosine	5	0.0195719	0.0152401	0.199059	DeCODE	Q96Q83	Lotta et al.	sarcosine	HMDB0000271	ENSG00000166199	ALKBH3	FALSE
30352	MR-link-2	18401_18_ALKBH3_ALKB3	18401_18_ALKBH3_ALKB3	bioa_032	serotonin	1	-0.0266539	0.0273811	0.330333	DeCODE	Q96Q83	Lotta et al.	serotonin	HMDB0000259	ENSG00000166199	ALKBH3	FALSE
30353	MR-link-2	18401_18_ALKBH3_ALKB3	18401_18_ALKBH3_ALKB3	bioa_033	spermidine	5	-0.00278038	0.0180808	0.877787	DeCODE	Q96Q83	Lotta et al.	spermidine	HMDB0001257	ENSG00000166199	ALKBH3	FALSE
30354	MR-link-2	18401_18_ALKBH3_ALKB3	18401_18_ALKBH3_ALKB3	bior_002	acetylcarnitine (c2)	1	-0.0226715	0.0217307	0.296813	DeCODE	Q96Q83	Lotta et al.	acetylcarnitine (c2)	HMDB0000201	ENSG00000166199	ALKBH3	FALSE
30355	MR-link-2	18401_18_ALKBH3_ALKB3	18401_18_ALKBH3_ALKB3	bior_031	hexadecanoylcarnitine	1	-0.0305999	0.0217934	0.160293	DeCODE	Q96Q83	Lotta et al.	hexadecanoylcarnitine	HMDB0000222	ENSG00000166199	ALKBH3	FALSE
30356	MR-link-2	18401_18_ALKBH3_ALKB3	18401_18_ALKBH3_ALKB3	met-d-Acetate	acetate	5	-0.00818788	0.00677687	0.226966	DeCODE	Q96Q83	Borges et al.	acetate	HMDB0000042	ENSG00000166199	ALKBH3	FALSE
30357	MR-link-2	18401_18_ALKBH3_ALKB3	18401_18_ALKBH3_ALKB3	met-d-Acetoacetate	acetoacetate	5	-0.0033269	0.00675316	0.622265	DeCODE	Q96Q83	Borges et al.	acetoacetate	HMDB0000060	ENSG00000166199	ALKBH3	FALSE
30358	MR-link-2	18401_18_ALKBH3_ALKB3	18401_18_ALKBH3_ALKB3	met-d-Ala	alanine	5	0.0146409	0.00669403	0.0287313	DeCODE	Q96Q83	Borges et al.	alanine	HMDB0000161	ENSG00000166199	ALKBH3	FALSE
30359	MR-link-2	18401_18_ALKBH3_ALKB3	18401_18_ALKBH3_ALKB3	met-d-Citrate	citrate	5	0.00429497	0.00674552	0.52431	DeCODE	Q96Q83	Borges et al.	citrate	HMDB0000094	ENSG00000166199	ALKBH3	FALSE
30360	MR-link-2	18401_18_ALKBH3_ALKB3	18401_18_ALKBH3_ALKB3	met-d-Gln	glutamine	5	-0.00513473	0.00680916	0.450794	DeCODE	Q96Q83	Borges et al.	glutamine	HMDB0000641	ENSG00000166199	ALKBH3	FALSE
30361	MR-link-2	18401_18_ALKBH3_ALKB3	18401_18_ALKBH3_ALKB3	met-d-Glucose	glucose	5	0.0134413	0.00677096	0.0471284	DeCODE	Q96Q83	Borges et al.	glucose	HMDB0000122	ENSG00000166199	ALKBH3	FALSE
30362	MR-link-2	18401_18_ALKBH3_ALKB3	18401_18_ALKBH3_ALKB3	met-d-Gly	glycine	5	0.00625848	0.00670339	0.350496	DeCODE	Q96Q83	Borges et al.	glycine	HMDB0000123	ENSG00000166199	ALKBH3	FALSE
30363	MR-link-2	18401_18_ALKBH3_ALKB3	18401_18_ALKBH3_ALKB3	met-d-His	histidine	5	0.0132142	0.00682877	0.0529806	DeCODE	Q96Q83	Borges et al.	histidine	HMDB0000177	ENSG00000166199	ALKBH3	FALSE
30364	MR-link-2	18401_18_ALKBH3_ALKB3	18401_18_ALKBH3_ALKB3	met-d-LA	linoleate (18:2n6)	5	-0.00949947	0.00699339	0.174353	DeCODE	Q96Q83	Borges et al.	linoleate (18:2n6)	HMDB0006270,HMDB0000673	ENSG00000166199	ALKBH3	FALSE
30365	MR-link-2	18401_18_ALKBH3_ALKB3	18401_18_ALKBH3_ALKB3	met-d-Phe	phenylalanine	5	0.0147835	0.00691485	0.032522	DeCODE	Q96Q83	Borges et al.	phenylalanine	HMDB0000159	ENSG00000166199	ALKBH3	FALSE
30366	MR-link-2	18401_18_ALKBH3_ALKB3	18401_18_ALKBH3_ALKB3	met-d-Pyruvate	pyruvate	5	0.0152236	0.00691038	0.0275942	DeCODE	Q96Q83	Borges et al.	pyruvate	HMDB0000243	ENSG00000166199	ALKBH3	FALSE
30367	MR-link-2	18401_18_ALKBH3_ALKB3	18401_18_ALKBH3_ALKB3	met-d-Tyr	tyrosine	5	0.00581531	0.00679477	0.39208	DeCODE	Q96Q83	Borges et al.	tyrosine	HMDB0000158	ENSG00000166199	ALKBH3	FALSE
30368	MR-link-2	18401_18_ALKBH3_ALKB3	18401_18_ALKBH3_ALKB3	met-d-Val	valine	5	0.00398165	0.00701243	0.570172	DeCODE	Q96Q83	Borges et al.	valine	HMDB0000883	ENSG00000166199	ALKBH3	FALSE
30369	MR-link-2	18403_25_AMPD2_AMPD2	18403_25_AMPD2_AMPD2	GCST90199627	n-alpha-acetylornithine	4	0.0202672	0.246402	0.934446	DeCODE	Q01433	Chen et al.	n-alpha-acetylornithine	HMDB0003357	ENSG00000116337	AMPD2	FALSE
30370	MR-link-2	18403_25_AMPD2_AMPD2	18403_25_AMPD2_AMPD2	GCST90199628	3-methylhistidine	4	0.0952849	0.216109	0.659278	DeCODE	Q01433	Chen et al.	3-methylhistidine	HMDB0000479	ENSG00000116337	AMPD2	FALSE
30371	MR-link-2	18403_25_AMPD2_AMPD2	18403_25_AMPD2_AMPD2	GCST90199629	glycerophosphorylcholine (gpc)	4	0.0156321	0.222313	0.943942	DeCODE	Q01433	Chen et al.	glycerophosphorylcholine (gpc)	HMDB0000086	ENSG00000116337	AMPD2	FALSE
30372	MR-link-2	18403_25_AMPD2_AMPD2	18403_25_AMPD2_AMPD2	GCST90199637	n-acetylglutamate	4	0.207473	0.206356	0.314699	DeCODE	Q01433	Chen et al.	n-acetylglutamate	HMDB0001138	ENSG00000116337	AMPD2	FALSE
30373	MR-link-2	18403_25_AMPD2_AMPD2	18403_25_AMPD2_AMPD2	GCST90199651	docosahexaenoate (dha; 22:6n3)	4	0.376924	0.212657	0.0763201	DeCODE	Q01433	Chen et al.	docosahexaenoate (dha; 22:6n3)	HMDB0002183	ENSG00000116337	AMPD2	FALSE
30374	MR-link-2	18403_25_AMPD2_AMPD2	18403_25_AMPD2_AMPD2	GCST90199652	1-stearoyl-2-oleoyl-gps (18:0/18:1)	4	0.259592	0.217845	0.233404	DeCODE	Q01433	Chen et al.	1-stearoyl-2-oleoyl-gps (18:0/18:1)	HMDB0010163	ENSG00000116337	AMPD2	FALSE
30375	MR-link-2	18403_25_AMPD2_AMPD2	18403_25_AMPD2_AMPD2	GCST90199654	paraxanthine	4	-0.0137702	0.19944	0.944954	DeCODE	Q01433	Chen et al.	paraxanthine	HMDB0001860	ENSG00000116337	AMPD2	FALSE
30376	MR-link-2	18403_25_AMPD2_AMPD2	18403_25_AMPD2_AMPD2	GCST90199665	n-acetylaspartate (naa)	4	-0.112996	0.213188	0.596091	DeCODE	Q01433	Chen et al.	n-acetylaspartate (naa)	HMDB0000812	ENSG00000116337	AMPD2	FALSE
30377	MR-link-2	18403_25_AMPD2_AMPD2	18403_25_AMPD2_AMPD2	GCST90199666	palmitoylcarnitine (c16)	4	0.360117	0.224358	0.108471	DeCODE	Q01433	Chen et al.	palmitoylcarnitine (c16)	HMDB0000222	ENSG00000116337	AMPD2	FALSE
30378	MR-link-2	18403_25_AMPD2_AMPD2	18403_25_AMPD2_AMPD2	GCST90199669	acetylcarnitine (c2)	4	0.535571	0.223737	0.0166769	DeCODE	Q01433	Chen et al.	acetylcarnitine (c2)	HMDB0000201	ENSG00000116337	AMPD2	FALSE
30379	MR-link-2	18403_25_AMPD2_AMPD2	18403_25_AMPD2_AMPD2	GCST90199673	dehydroepiandrosterone sulfate (dhea-s)	4	-0.203586	0.225462	0.36654	DeCODE	Q01433	Chen et al.	dehydroepiandrosterone sulfate (dhea-s)	HMDB0001032	ENSG00000116337	AMPD2	FALSE
30380	MR-link-2	18403_25_AMPD2_AMPD2	18403_25_AMPD2_AMPD2	GCST90199691	1-methylhistidine	4	0.463455	0.211491	0.0284255	DeCODE	Q01433	Chen et al.	1-methylhistidine	HMDB0000001	ENSG00000116337	AMPD2	FALSE
30381	MR-link-2	18403_25_AMPD2_AMPD2	18403_25_AMPD2_AMPD2	GCST90199845	sphinganine-1-phosphate	4	0.0571191	0.224189	0.798892	DeCODE	Q01433	Chen et al.	sphinganine-1-phosphate	HMDB0001383	ENSG00000116337	AMPD2	FALSE
30382	MR-link-2	18403_25_AMPD2_AMPD2	18403_25_AMPD2_AMPD2	GCST90199896	sulfate*	4	0.231802	0.215867	0.282904	DeCODE	Q01433	Chen et al.	sulfate*	HMDB01448	ENSG00000116337	AMPD2	FALSE
30383	MR-link-2	18403_25_AMPD2_AMPD2	18403_25_AMPD2_AMPD2	GCST90199972	sphingomyelin (d18:1/24:1, d18:2/24:0)*	4	-0.122763	0.217949	0.573256	DeCODE	Q01433	Chen et al.	sphingomyelin (d18:1/24:1, d18:2/24:0)*	HMDB0012107	ENSG00000116337	AMPD2	FALSE
30384	MR-link-2	18403_25_AMPD2_AMPD2	18403_25_AMPD2_AMPD2	GCST90200001	sphingomyelin (d18:1/20:0, d16:1/22:0)*	4	-0.115248	0.219719	0.599912	DeCODE	Q01433	Chen et al.	sphingomyelin (d18:1/20:0, d16:1/22:0)*	HMDB0012102	ENSG00000116337	AMPD2	FALSE
30385	MR-link-2	18403_25_AMPD2_AMPD2	18403_25_AMPD2_AMPD2	GCST90200049	myristoyl dihydrosphingomyelin (d18:0/14:0)*	4	-0.138958	0.213608	0.515352	DeCODE	Q01433	Chen et al.	myristoyl dihydrosphingomyelin (d18:0/14:0)*	HMDB0012085	ENSG00000116337	AMPD2	FALSE
30386	MR-link-2	18403_25_AMPD2_AMPD2	18403_25_AMPD2_AMPD2	GCST90200056	sphingomyelin (d18:0/18:0, d19:0/17:0)*	4	-0.00651127	0.215421	0.975887	DeCODE	Q01433	Chen et al.	sphingomyelin (d18:0/18:0, d19:0/17:0)*	HMDB0012087	ENSG00000116337	AMPD2	FALSE
30387	MR-link-2	18403_25_AMPD2_AMPD2	18403_25_AMPD2_AMPD2	GCST90200279	pantothenate	4	0.440927	0.205733	0.0320971	DeCODE	Q01433	Chen et al.	pantothenate	HMDB0000210	ENSG00000116337	AMPD2	FALSE
30388	MR-link-2	18403_25_AMPD2_AMPD2	18403_25_AMPD2_AMPD2	GCST90200281	phosphoethanolamine	4	0.267197	0.221131	0.226923	DeCODE	Q01433	Chen et al.	phosphoethanolamine	HMDB0000224	ENSG00000116337	AMPD2	FALSE
30389	MR-link-2	18403_25_AMPD2_AMPD2	18403_25_AMPD2_AMPD2	GCST90200283	3-ureidopropionate	4	0.639502	0.224528	0.00439665	DeCODE	Q01433	Chen et al.	3-ureidopropionate	HMDB0000026	ENSG00000116337	AMPD2	FALSE
30390	MR-link-2	18403_25_AMPD2_AMPD2	18403_25_AMPD2_AMPD2	GCST90200291	sarcosine	4	0.234941	0.210168	0.263621	DeCODE	Q01433	Chen et al.	sarcosine	HMDB0000271	ENSG00000116337	AMPD2	FALSE
30391	MR-link-2	18403_25_AMPD2_AMPD2	18403_25_AMPD2_AMPD2	GCST90200292	trans-4-hydroxyproline	4	0.291691	0.233536	0.211658	DeCODE	Q01433	Chen et al.	trans-4-hydroxyproline	HMDB0000725	ENSG00000116337	AMPD2	FALSE
30392	MR-link-2	18403_25_AMPD2_AMPD2	18403_25_AMPD2_AMPD2	GCST90200293	thyroxine	4	0.296567	0.23788	0.212505	DeCODE	Q01433	Chen et al.	thyroxine	HMDB0000248	ENSG00000116337	AMPD2	FALSE
30393	MR-link-2	18403_25_AMPD2_AMPD2	18403_25_AMPD2_AMPD2	GCST90200296	methyl indole-3-acetate	4	-0.0349435	0.249627	0.888673	DeCODE	Q01433	Chen et al.	methyl indole-3-acetate	HMDB0029738	ENSG00000116337	AMPD2	FALSE
30394	MR-link-2	18403_25_AMPD2_AMPD2	18403_25_AMPD2_AMPD2	GCST90200304	citrate	4	0.479959	0.225152	0.0330307	DeCODE	Q01433	Chen et al.	citrate	HMDB0000094	ENSG00000116337	AMPD2	FALSE
30395	MR-link-2	18403_25_AMPD2_AMPD2	18403_25_AMPD2_AMPD2	GCST90200306	butyrate/isobutyrate (4:0)	4	0.000711383	0.215636	0.997368	DeCODE	Q01433	Chen et al.	butyrate/isobutyrate (4:0)	HMDB0000039	ENSG00000116337	AMPD2	FALSE
30396	MR-link-2	18403_25_AMPD2_AMPD2	18403_25_AMPD2_AMPD2	GCST90200314	n-acetylneuraminate	4	0.519565	0.210608	0.0136261	DeCODE	Q01433	Chen et al.	n-acetylneuraminate	HMDB0000230	ENSG00000116337	AMPD2	FALSE
30397	MR-link-2	18403_25_AMPD2_AMPD2	18403_25_AMPD2_AMPD2	GCST90200318	acetoacetate	4	0.316129	0.222461	0.155301	DeCODE	Q01433	Chen et al.	acetoacetate	HMDB0000060	ENSG00000116337	AMPD2	FALSE
30398	MR-link-2	18403_25_AMPD2_AMPD2	18403_25_AMPD2_AMPD2	GCST90200319	cys-gly, oxidized	4	0.254517	0.207036	0.218945	DeCODE	Q01433	Chen et al.	cys-gly, oxidized	HMDB0000078	ENSG00000116337	AMPD2	FALSE
30399	MR-link-2	18403_25_AMPD2_AMPD2	18403_25_AMPD2_AMPD2	GCST90200321	cholate	4	-0.348008	0.224041	0.120346	DeCODE	Q01433	Chen et al.	cholate	HMDB0000619	ENSG00000116337	AMPD2	FALSE
30400	MR-link-2	18403_25_AMPD2_AMPD2	18403_25_AMPD2_AMPD2	GCST90200323	creatine	4	-0.464375	0.219854	0.0346696	DeCODE	Q01433	Chen et al.	creatine	HMDB0000064	ENSG00000116337	AMPD2	FALSE
30401	MR-link-2	18403_25_AMPD2_AMPD2	18403_25_AMPD2_AMPD2	GCST90200325	glycerol	4	0.333617	0.215853	0.122207	DeCODE	Q01433	Chen et al.	glycerol	HMDB0000131	ENSG00000116337	AMPD2	FALSE
30402	MR-link-2	18403_25_AMPD2_AMPD2	18403_25_AMPD2_AMPD2	GCST90200327	choline	4	0.044118	0.207365	0.831518	DeCODE	Q01433	Chen et al.	choline	HMDB0000097	ENSG00000116337	AMPD2	FALSE
30403	MR-link-2	18403_25_AMPD2_AMPD2	18403_25_AMPD2_AMPD2	GCST90200335	stearoyl sphingomyelin (d18:1/18:0)	4	-0.337237	0.212296	0.112168	DeCODE	Q01433	Chen et al.	stearoyl sphingomyelin (d18:1/18:0)	HMDB0001348	ENSG00000116337	AMPD2	FALSE
30404	MR-link-2	18403_25_AMPD2_AMPD2	18403_25_AMPD2_AMPD2	GCST90200336	n-palmitoyl-sphingosine (d18:1/16:0)	4	0.348091	0.21685	0.108447	DeCODE	Q01433	Chen et al.	n-palmitoyl-sphingosine (d18:1/16:0)	HMDB0004949	ENSG00000116337	AMPD2	FALSE
30405	MR-link-2	18403_25_AMPD2_AMPD2	18403_25_AMPD2_AMPD2	GCST90200337	taurochenodeoxycholate	4	0.0457872	0.214051	0.830619	DeCODE	Q01433	Chen et al.	taurochenodeoxycholate	HMDB0000951	ENSG00000116337	AMPD2	FALSE
30406	MR-link-2	18403_25_AMPD2_AMPD2	18403_25_AMPD2_AMPD2	GCST90200341	n-stearoyl-sphingosine (d18:1/18:0)*	4	0.0721121	0.2138	0.7359	DeCODE	Q01433	Chen et al.	n-stearoyl-sphingosine (d18:1/18:0)*	HMDB0004950	ENSG00000116337	AMPD2	FALSE
30407	MR-link-2	18403_25_AMPD2_AMPD2	18403_25_AMPD2_AMPD2	GCST90200345	s-adenosylhomocysteine (sah)	4	0.519718	0.225284	0.0210575	DeCODE	Q01433	Chen et al.	s-adenosylhomocysteine (sah)	HMDB00939	ENSG00000116337	AMPD2	FALSE
30408	MR-link-2	18403_25_AMPD2_AMPD2	18403_25_AMPD2_AMPD2	GCST90200348	quinolinate	4	0.25347	0.230943	0.272403	DeCODE	Q01433	Chen et al.	quinolinate	HMDB0000232	ENSG00000116337	AMPD2	FALSE
30409	MR-link-2	18403_25_AMPD2_AMPD2	18403_25_AMPD2_AMPD2	GCST90200349	eicosapentaenoate (epa; 20:5n3)	4	0.204241	0.213271	0.338235	DeCODE	Q01433	Chen et al.	eicosapentaenoate (epa; 20:5n3)	HMDB0001999	ENSG00000116337	AMPD2	FALSE
30410	MR-link-2	18403_25_AMPD2_AMPD2	18403_25_AMPD2_AMPD2	GCST90200351	n-acetylputrescine	4	0.582992	0.201244	0.00376812	DeCODE	Q01433	Chen et al.	n-acetylputrescine	HMDB0002064	ENSG00000116337	AMPD2	FALSE
30411	MR-link-2	18403_25_AMPD2_AMPD2	18403_25_AMPD2_AMPD2	GCST90200354	linoleate (18:2n6)	4	0.668957	0.206408	0.00119137	DeCODE	Q01433	Chen et al.	linoleate (18:2n6)	HMDB0006270,HMDB0000673	ENSG00000116337	AMPD2	FALSE
30412	MR-link-2	18403_25_AMPD2_AMPD2	18403_25_AMPD2_AMPD2	GCST90200355	adenosine 5'-diphosphate (adp)	4	0.528963	0.305558	0.0834272	DeCODE	Q01433	Chen et al.	adenosine 5'-diphosphate (adp)	HMDB0001341	ENSG00000116337	AMPD2	FALSE
30413	MR-link-2	18403_25_AMPD2_AMPD2	18403_25_AMPD2_AMPD2	GCST90200356	adenosine 5'-monophosphate (amp)	4	0.523716	0.218853	0.0167109	DeCODE	Q01433	Chen et al.	adenosine 5'-monophosphate (amp)	HMDB0000045	ENSG00000116337	AMPD2	TRUE
30414	MR-link-2	18403_25_AMPD2_AMPD2	18403_25_AMPD2_AMPD2	GCST90200358	arachidonate (20:4n6)	4	0.357325	0.205876	0.0826294	DeCODE	Q01433	Chen et al.	arachidonate (20:4n6)	HMDB0001043	ENSG00000116337	AMPD2	FALSE
30415	MR-link-2	18403_25_AMPD2_AMPD2	18403_25_AMPD2_AMPD2	GCST90200359	5-methylthioadenosine (mta)	4	0.127763	0.220287	0.561923	DeCODE	Q01433	Chen et al.	5-methylthioadenosine (mta)	HMDB0001173	ENSG00000116337	AMPD2	FALSE
30416	MR-link-2	18403_25_AMPD2_AMPD2	18403_25_AMPD2_AMPD2	GCST90200361	beta-alanine	4	0.143118	0.238503	0.54846	DeCODE	Q01433	Chen et al.	beta-alanine	HMDB0000056	ENSG00000116337	AMPD2	FALSE
30417	MR-link-2	18403_25_AMPD2_AMPD2	18403_25_AMPD2_AMPD2	GCST90200362	succinate	4	0.15634	0.232017	0.50042	DeCODE	Q01433	Chen et al.	succinate	HMDB0000254	ENSG00000116337	AMPD2	FALSE
30418	MR-link-2	18403_25_AMPD2_AMPD2	18403_25_AMPD2_AMPD2	GCST90200363	choline phosphate	4	0.45197	0.243927	0.0638976	DeCODE	Q01433	Chen et al.	choline phosphate	HMDB0001565	ENSG00000116337	AMPD2	FALSE
30419	MR-link-2	18403_25_AMPD2_AMPD2	18403_25_AMPD2_AMPD2	GCST90200364	cysteinylglycine	4	-0.198518	0.209597	0.343568	DeCODE	Q01433	Chen et al.	cysteinylglycine	HMDB0000078	ENSG00000116337	AMPD2	FALSE
30420	MR-link-2	18403_25_AMPD2_AMPD2	18403_25_AMPD2_AMPD2	GCST90200365	phenylpyruvate	4	-0.166831	0.226643	0.461673	DeCODE	Q01433	Chen et al.	phenylpyruvate	HMDB0000205	ENSG00000116337	AMPD2	FALSE
30421	MR-link-2	18403_25_AMPD2_AMPD2	18403_25_AMPD2_AMPD2	GCST90200368	cholesterol	4	0.278869	0.2107	0.185658	DeCODE	Q01433	Chen et al.	cholesterol	HMDB0000067	ENSG00000116337	AMPD2	FALSE
30422	MR-link-2	18403_25_AMPD2_AMPD2	18403_25_AMPD2_AMPD2	GCST90200369	2-hydroxyphenylacetate	4	-0.014974	0.212176	0.943737	DeCODE	Q01433	Chen et al.	2-hydroxyphenylacetate	HMDB0000669	ENSG00000116337	AMPD2	FALSE
30423	MR-link-2	18403_25_AMPD2_AMPD2	18403_25_AMPD2_AMPD2	GCST90200370	aspartate	4	0.322561	0.208888	0.122545	DeCODE	Q01433	Chen et al.	aspartate	HMDB0000191	ENSG00000116337	AMPD2	FALSE
30424	MR-link-2	18403_25_AMPD2_AMPD2	18403_25_AMPD2_AMPD2	GCST90200372	arginine	4	-0.22225	0.212892	0.296506	DeCODE	Q01433	Chen et al.	arginine	HMDB0000517	ENSG00000116337	AMPD2	FALSE
30425	MR-link-2	18403_25_AMPD2_AMPD2	18403_25_AMPD2_AMPD2	GCST90200374	sphinganine	4	0.310627	0.245654	0.206055	DeCODE	Q01433	Chen et al.	sphinganine	HMDB0000269	ENSG00000116337	AMPD2	FALSE
30426	MR-link-2	18403_25_AMPD2_AMPD2	18403_25_AMPD2_AMPD2	GCST90200376	flavin adenine dinucleotide (fad)	4	-0.172499	0.234897	0.462729	DeCODE	Q01433	Chen et al.	flavin adenine dinucleotide (fad)	HMDB0001248	ENSG00000116337	AMPD2	FALSE
30427	MR-link-2	18403_25_AMPD2_AMPD2	18403_25_AMPD2_AMPD2	GCST90200377	histidine	4	-0.343038	0.204207	0.0929856	DeCODE	Q01433	Chen et al.	histidine	HMDB0000177	ENSG00000116337	AMPD2	FALSE
30428	MR-link-2	18403_25_AMPD2_AMPD2	18403_25_AMPD2_AMPD2	GCST90200378	cortisol	4	-0.0943982	0.221344	0.66976	DeCODE	Q01433	Chen et al.	cortisol	HMDB0000063	ENSG00000116337	AMPD2	FALSE
30429	MR-link-2	18403_25_AMPD2_AMPD2	18403_25_AMPD2_AMPD2	GCST90200379	hypotaurine	4	0.0266222	0.238411	0.911089	DeCODE	Q01433	Chen et al.	hypotaurine	HMDB0000965	ENSG00000116337	AMPD2	FALSE
30430	MR-link-2	18403_25_AMPD2_AMPD2	18403_25_AMPD2_AMPD2	GCST90200382	cystine	4	0.145225	0.225921	0.520344	DeCODE	Q01433	Chen et al.	cystine	HMDB0000192	ENSG00000116337	AMPD2	FALSE
30431	MR-link-2	18403_25_AMPD2_AMPD2	18403_25_AMPD2_AMPD2	GCST90200383	cystathionine	4	-0.173809	0.216715	0.422545	DeCODE	Q01433	Chen et al.	cystathionine	HMDB0000099	ENSG00000116337	AMPD2	FALSE
30432	MR-link-2	18403_25_AMPD2_AMPD2	18403_25_AMPD2_AMPD2	GCST90200384	guanidinoacetate	4	-0.0283843	0.208138	0.891527	DeCODE	Q01433	Chen et al.	guanidinoacetate	HMDB0000128	ENSG00000116337	AMPD2	FALSE
30433	MR-link-2	18403_25_AMPD2_AMPD2	18403_25_AMPD2_AMPD2	GCST90200385	sphingosine	4	0.485554	0.227529	0.0328403	DeCODE	Q01433	Chen et al.	sphingosine	HMDB0000252	ENSG00000116337	AMPD2	FALSE
30434	MR-link-2	18403_25_AMPD2_AMPD2	18403_25_AMPD2_AMPD2	GCST90200390	stearate (18:0)	4	0.664324	0.221489	0.00270552	DeCODE	Q01433	Chen et al.	stearate (18:0)	HMDB0000827	ENSG00000116337	AMPD2	FALSE
30435	MR-link-2	18403_25_AMPD2_AMPD2	18403_25_AMPD2_AMPD2	GCST90200391	methionine	4	0.0234381	0.205407	0.909154	DeCODE	Q01433	Chen et al.	methionine	HMDB0000696	ENSG00000116337	AMPD2	FALSE
30436	MR-link-2	18403_25_AMPD2_AMPD2	18403_25_AMPD2_AMPD2	GCST90200392	orotate	4	0.147529	0.224306	0.510722	DeCODE	Q01433	Chen et al.	orotate	HMDB0000226	ENSG00000116337	AMPD2	FALSE
30437	MR-link-2	18403_25_AMPD2_AMPD2	18403_25_AMPD2_AMPD2	GCST90200393	phosphate	4	-0.0879196	0.216871	0.685184	DeCODE	Q01433	Chen et al.	phosphate	HMDB0001429	ENSG00000116337	AMPD2	FALSE
30438	MR-link-2	18403_25_AMPD2_AMPD2	18403_25_AMPD2_AMPD2	GCST90200394	inosine	4	0.0957689	0.272246	0.725008	DeCODE	Q01433	Chen et al.	inosine	HMDB0000195	ENSG00000116337	AMPD2	FALSE
30439	MR-link-2	18403_25_AMPD2_AMPD2	18403_25_AMPD2_AMPD2	GCST90200395	inosine 5'-monophosphate (imp)	4	0.400664	0.267044	0.13352	DeCODE	Q01433	Chen et al.	inosine 5'-monophosphate (imp)	HMDB0000175	ENSG00000116337	AMPD2	TRUE
30440	MR-link-2	18403_25_AMPD2_AMPD2	18403_25_AMPD2_AMPD2	GCST90200396	phenylalanine	4	0.0258437	0.22226	0.907433	DeCODE	Q01433	Chen et al.	phenylalanine	HMDB0000159	ENSG00000116337	AMPD2	FALSE
30441	MR-link-2	18403_25_AMPD2_AMPD2	18403_25_AMPD2_AMPD2	GCST90200397	palmitate (16:0)	4	0.591827	0.214906	0.00588916	DeCODE	Q01433	Chen et al.	palmitate (16:0)	HMDB0000220	ENSG00000116337	AMPD2	FALSE
30442	MR-link-2	18403_25_AMPD2_AMPD2	18403_25_AMPD2_AMPD2	GCST90200400	nicotinamide	4	0.553639	0.24689	0.024932	DeCODE	Q01433	Chen et al.	nicotinamide	HMDB0001406	ENSG00000116337	AMPD2	FALSE
30443	MR-link-2	18403_25_AMPD2_AMPD2	18403_25_AMPD2_AMPD2	GCST90200401	myo-inositol	4	0.104702	0.2021	0.604408	DeCODE	Q01433	Chen et al.	myo-inositol	HMDB0000211	ENSG00000116337	AMPD2	FALSE
30444	MR-link-2	18403_25_AMPD2_AMPD2	18403_25_AMPD2_AMPD2	GCST90200403	citrulline	4	-0.0276838	0.208968	0.894605	DeCODE	Q01433	Chen et al.	citrulline	HMDB0000904	ENSG00000116337	AMPD2	FALSE
30445	MR-link-2	18403_25_AMPD2_AMPD2	18403_25_AMPD2_AMPD2	GCST90200404	ornithine	4	-0.00952473	0.206188	0.963155	DeCODE	Q01433	Chen et al.	ornithine	HMDB0000214	ENSG00000116337	AMPD2	FALSE
30446	MR-link-2	18403_25_AMPD2_AMPD2	18403_25_AMPD2_AMPD2	GCST90200405	retinol (vitamin a)	4	0.238215	0.228594	0.297372	DeCODE	Q01433	Chen et al.	retinol (vitamin a)	HMDB0000305	ENSG00000116337	AMPD2	FALSE
30447	MR-link-2	18403_25_AMPD2_AMPD2	18403_25_AMPD2_AMPD2	GCST90200406	1-methylnicotinamide	4	0.262189	0.209706	0.211201	DeCODE	Q01433	Chen et al.	1-methylnicotinamide	HMDB0000699	ENSG00000116337	AMPD2	FALSE
30448	MR-link-2	18403_25_AMPD2_AMPD2	18403_25_AMPD2_AMPD2	GCST90200407	uridine	4	0.298611	0.223324	0.181184	DeCODE	Q01433	Chen et al.	uridine	HMDB0000296	ENSG00000116337	AMPD2	FALSE
30449	MR-link-2	18403_25_AMPD2_AMPD2	18403_25_AMPD2_AMPD2	GCST90200410	phytanate	4	0.299801	0.224278	0.181309	DeCODE	Q01433	Chen et al.	phytanate	HMDB0000801	ENSG00000116337	AMPD2	FALSE
30450	MR-link-2	18403_25_AMPD2_AMPD2	18403_25_AMPD2_AMPD2	GCST90200412	glutamate	4	0.0704199	0.222186	0.751289	DeCODE	Q01433	Chen et al.	glutamate	HMDB0000148	ENSG00000116337	AMPD2	FALSE
30451	MR-link-2	18403_25_AMPD2_AMPD2	18403_25_AMPD2_AMPD2	GCST90200413	2'-deoxyuridine	4	-0.256208	0.231652	0.268726	DeCODE	Q01433	Chen et al.	2'-deoxyuridine	HMDB0000012	ENSG00000116337	AMPD2	FALSE
30452	MR-link-2	18403_25_AMPD2_AMPD2	18403_25_AMPD2_AMPD2	GCST90200415	serine	4	-0.199604	0.222751	0.370207	DeCODE	Q01433	Chen et al.	serine	HMDB0000187	ENSG00000116337	AMPD2	FALSE
30453	MR-link-2	18403_25_AMPD2_AMPD2	18403_25_AMPD2_AMPD2	GCST90200417	urea	4	0.245311	0.220406	0.265711	DeCODE	Q01433	Chen et al.	urea	HMDB0000294	ENSG00000116337	AMPD2	FALSE
30454	MR-link-2	18403_25_AMPD2_AMPD2	18403_25_AMPD2_AMPD2	GCST90200418	pyridoxal	4	0.267359	0.218701	0.221524	DeCODE	Q01433	Chen et al.	pyridoxal	HMDB0001545	ENSG00000116337	AMPD2	FALSE
30455	MR-link-2	18403_25_AMPD2_AMPD2	18403_25_AMPD2_AMPD2	GCST90200419	glutamine	4	-0.0320323	0.255023	0.900044	DeCODE	Q01433	Chen et al.	glutamine	HMDB0000641	ENSG00000116337	AMPD2	FALSE
30456	MR-link-2	18403_25_AMPD2_AMPD2	18403_25_AMPD2_AMPD2	GCST90200422	serotonin	4	0.133705	0.221238	0.545613	DeCODE	Q01433	Chen et al.	serotonin	HMDB0000259	ENSG00000116337	AMPD2	FALSE
30457	MR-link-2	18403_25_AMPD2_AMPD2	18403_25_AMPD2_AMPD2	GCST90200423	spermidine	4	0.180422	0.248728	0.468219	DeCODE	Q01433	Chen et al.	spermidine	HMDB0001257	ENSG00000116337	AMPD2	FALSE
30458	MR-link-2	18403_25_AMPD2_AMPD2	18403_25_AMPD2_AMPD2	GCST90200427	tyrosine	4	0.00842995	0.206435	0.967427	DeCODE	Q01433	Chen et al.	tyrosine	HMDB0000158	ENSG00000116337	AMPD2	FALSE
30459	MR-link-2	18403_25_AMPD2_AMPD2	18403_25_AMPD2_AMPD2	GCST90200429	cytidine	4	0.421669	0.223526	0.0592351	DeCODE	Q01433	Chen et al.	cytidine	HMDB0000089	ENSG00000116337	AMPD2	FALSE
30460	MR-link-2	18403_25_AMPD2_AMPD2	18403_25_AMPD2_AMPD2	GCST90200430	pyruvate	4	0.0574157	0.198856	0.772788	DeCODE	Q01433	Chen et al.	pyruvate	HMDB0000243	ENSG00000116337	AMPD2	FALSE
30461	MR-link-2	18403_25_AMPD2_AMPD2	18403_25_AMPD2_AMPD2	GCST90200431	alanine	4	-0.0418151	0.198993	0.833564	DeCODE	Q01433	Chen et al.	alanine	HMDB0000161	ENSG00000116337	AMPD2	FALSE
30462	MR-link-2	18403_25_AMPD2_AMPD2	18403_25_AMPD2_AMPD2	GCST90200432	threonine	4	-0.135276	0.214278	0.527837	DeCODE	Q01433	Chen et al.	threonine	HMDB0000167	ENSG00000116337	AMPD2	FALSE
30463	MR-link-2	18403_25_AMPD2_AMPD2	18403_25_AMPD2_AMPD2	GCST90200437	fructose	4	-0.179062	0.20859	0.39065	DeCODE	Q01433	Chen et al.	fructose	HMDB0000660	ENSG00000116337	AMPD2	FALSE
30464	MR-link-2	18403_25_AMPD2_AMPD2	18403_25_AMPD2_AMPD2	GCST90200438	alpha-ketobutyrate	4	0.289766	0.220192	0.188183	DeCODE	Q01433	Chen et al.	alpha-ketobutyrate	HMDB0000005	ENSG00000116337	AMPD2	FALSE
30465	MR-link-2	18403_25_AMPD2_AMPD2	18403_25_AMPD2_AMPD2	GCST90200439	cysteine	4	-0.0724004	0.221791	0.744095	DeCODE	Q01433	Chen et al.	cysteine	HMDB0000574	ENSG00000116337	AMPD2	FALSE
30466	MR-link-2	18403_25_AMPD2_AMPD2	18403_25_AMPD2_AMPD2	GCST90200440	glucose	4	0.114522	0.22724	0.614284	DeCODE	Q01433	Chen et al.	glucose	HMDB0000122	ENSG00000116337	AMPD2	FALSE
30467	MR-link-2	18403_25_AMPD2_AMPD2	18403_25_AMPD2_AMPD2	GCST90200441	tryptophan	4	-0.14861	0.197733	0.452312	DeCODE	Q01433	Chen et al.	tryptophan	HMDB0000929	ENSG00000116337	AMPD2	FALSE
30468	MR-link-2	18403_25_AMPD2_AMPD2	18403_25_AMPD2_AMPD2	GCST90200442	valine	4	-0.0201356	0.224916	0.928665	DeCODE	Q01433	Chen et al.	valine	HMDB0000883	ENSG00000116337	AMPD2	FALSE
30469	MR-link-2	18403_25_AMPD2_AMPD2	18403_25_AMPD2_AMPD2	GCST90200444	dihydroorotate	4	-0.0991362	0.213394	0.64224	DeCODE	Q01433	Chen et al.	dihydroorotate	HMDB03349	ENSG00000116337	AMPD2	FALSE
30470	MR-link-2	18403_25_AMPD2_AMPD2	18403_25_AMPD2_AMPD2	GCST90200447	maltose	4	0.259468	0.232268	0.263948	DeCODE	Q01433	Chen et al.	maltose	HMDB0000163	ENSG00000116337	AMPD2	FALSE
30471	MR-link-2	18403_25_AMPD2_AMPD2	18403_25_AMPD2_AMPD2	GCST90200452	asparagine	4	-0.129731	0.203435	0.523667	DeCODE	Q01433	Chen et al.	asparagine	HMDB0000168	ENSG00000116337	AMPD2	FALSE
30472	MR-link-2	18403_25_AMPD2_AMPD2	18403_25_AMPD2_AMPD2	GCST90200455	alpha-ketoglutarate	4	0.483854	0.215969	0.0250661	DeCODE	Q01433	Chen et al.	alpha-ketoglutarate	HMDB0000208	ENSG00000116337	AMPD2	FALSE
30473	MR-link-2	18403_25_AMPD2_AMPD2	18403_25_AMPD2_AMPD2	GCST90200680	5-acetylamino-6-formylamino-3-methyluracil	4	0.182639	0.219432	0.405225	DeCODE	Q01433	Chen et al.	5-acetylamino-6-formylamino-3-methyluracil	HMDB0011105	ENSG00000116337	AMPD2	FALSE
30474	MR-link-2	18403_25_AMPD2_AMPD2	18403_25_AMPD2_AMPD2	GCST90200684	n-acetyl-aspartyl-glutamate (naag)	4	0.157738	0.234189	0.500598	DeCODE	Q01433	Chen et al.	n-acetyl-aspartyl-glutamate (naag)	HMDB0001067	ENSG00000116337	AMPD2	FALSE
30475	MR-link-2	18403_25_AMPD2_AMPD2	18403_25_AMPD2_AMPD2	GCST90200687	bilirubin (e,z or z,e)*	4	0.143653	0.208431	0.490691	DeCODE	Q01433	Chen et al.	bilirubin (e,z or z,e)*	HMDB0000488	ENSG00000116337	AMPD2	FALSE
30476	MR-link-2	18403_25_AMPD2_AMPD2	18403_25_AMPD2_AMPD2	GCST90200691	n-delta-acetylornithine	4	0.491848	0.208292	0.0182088	DeCODE	Q01433	Chen et al.	n-delta-acetylornithine	HMDB0003357	ENSG00000116337	AMPD2	FALSE
30477	MR-link-2	18403_25_AMPD2_AMPD2	18403_25_AMPD2_AMPD2	GCST90200704	bilirubin (z,z)	4	0.182148	0.204762	0.373702	DeCODE	Q01433	Chen et al.	bilirubin (z,z)	HMDB0000054	ENSG00000116337	AMPD2	FALSE
30478	MR-link-2	18403_25_AMPD2_AMPD2	18403_25_AMPD2_AMPD2	GCST90200706	biliverdin	4	0.226033	0.212332	0.287091	DeCODE	Q01433	Chen et al.	biliverdin	HMDB0001008	ENSG00000116337	AMPD2	FALSE
30479	MR-link-2	18403_25_AMPD2_AMPD2	18403_25_AMPD2_AMPD2	GCST90200707	glycine	4	0.0874998	0.25633	0.732836	DeCODE	Q01433	Chen et al.	glycine	HMDB0000123	ENSG00000116337	AMPD2	FALSE
30480	MR-link-2	18403_25_AMPD2_AMPD2	18403_25_AMPD2_AMPD2	M00053	glutamine	2	-0.0687083	0.267476	0.797274	DeCODE	Q01433	Shin et al.	glutamine	HMDB0000641	ENSG00000116337	AMPD2	FALSE
30481	MR-link-2	18403_25_AMPD2_AMPD2	18403_25_AMPD2_AMPD2	M00054	tryptophan	2	0.352068	0.274587	0.199782	DeCODE	Q01433	Shin et al.	tryptophan	HMDB0000929	ENSG00000116337	AMPD2	FALSE
30482	MR-link-2	18403_25_AMPD2_AMPD2	18403_25_AMPD2_AMPD2	M00059	histidine	2	0.404928	0.257875	0.116358	DeCODE	Q01433	Shin et al.	histidine	HMDB0000177	ENSG00000116337	AMPD2	FALSE
30483	MR-link-2	18403_25_AMPD2_AMPD2	18403_25_AMPD2_AMPD2	M00063	cholesterol	2	0.0541709	0.328693	0.869096	DeCODE	Q01433	Shin et al.	cholesterol	HMDB0000067	ENSG00000116337	AMPD2	FALSE
30484	MR-link-2	18403_25_AMPD2_AMPD2	18403_25_AMPD2_AMPD2	M00064	phenylalanine	2	0.318243	0.258317	0.217953	DeCODE	Q01433	Shin et al.	phenylalanine	HMDB0000159	ENSG00000116337	AMPD2	FALSE
30485	MR-link-2	18403_25_AMPD2_AMPD2	18403_25_AMPD2_AMPD2	M00555	adenosine	2	-0.00884981	0.264906	0.97335	DeCODE	Q01433	Shin et al.	adenosine	HMDB0000050	ENSG00000116337	AMPD2	FALSE
30486	MR-link-2	18403_25_AMPD2_AMPD2	18403_25_AMPD2_AMPD2	M00577	fructose	2	-0.46977	0.293866	0.109912	DeCODE	Q01433	Shin et al.	fructose	HMDB0000660	ENSG00000116337	AMPD2	FALSE
30487	MR-link-2	18403_25_AMPD2_AMPD2	18403_25_AMPD2_AMPD2	M00599	pyruvate	2	-0.0901786	0.317408	0.776326	DeCODE	Q01433	Shin et al.	pyruvate	HMDB0000243	ENSG00000116337	AMPD2	FALSE
30488	MR-link-2	18403_25_AMPD2_AMPD2	18403_25_AMPD2_AMPD2	M00606	uridine	2	-0.306464	0.312476	0.326712	DeCODE	Q01433	Shin et al.	uridine	HMDB0000296	ENSG00000116337	AMPD2	FALSE
30489	MR-link-2	18403_25_AMPD2_AMPD2	18403_25_AMPD2_AMPD2	M01105	linoleate (18:2n6)	2	0.493721	0.26812	0.0655605	DeCODE	Q01433	Shin et al.	linoleate (18:2n6)	HMDB0006270,HMDB0000673	ENSG00000116337	AMPD2	FALSE
30490	MR-link-2	18403_25_AMPD2_AMPD2	18403_25_AMPD2_AMPD2	M01110	arachidonate (20:4n6)	2	0.197109	0.298318	0.508782	DeCODE	Q01433	Shin et al.	arachidonate (20:4n6)	HMDB0001043	ENSG00000116337	AMPD2	FALSE
30491	MR-link-2	18403_25_AMPD2_AMPD2	18403_25_AMPD2_AMPD2	M01123	inosine	2	0.724237	0.51225	0.15741	DeCODE	Q01433	Shin et al.	inosine	HMDB0000195	ENSG00000116337	AMPD2	FALSE
30492	MR-link-2	18403_25_AMPD2_AMPD2	18403_25_AMPD2_AMPD2	M01284	threonine	2	0.323417	0.318165	0.309388	DeCODE	Q01433	Shin et al.	threonine	HMDB0000167	ENSG00000116337	AMPD2	FALSE
30493	MR-link-2	18403_25_AMPD2_AMPD2	18403_25_AMPD2_AMPD2	M01299	tyrosine	2	0.596844	0.256426	0.0199359	DeCODE	Q01433	Shin et al.	tyrosine	HMDB0000158	ENSG00000116337	AMPD2	FALSE
30494	MR-link-2	18403_25_AMPD2_AMPD2	18403_25_AMPD2_AMPD2	M01302	methionine	2	0.453517	0.265867	0.088044	DeCODE	Q01433	Shin et al.	methionine	HMDB0000696	ENSG00000116337	AMPD2	FALSE
30495	MR-link-2	18403_25_AMPD2_AMPD2	18403_25_AMPD2_AMPD2	M01336	palmitate (16:0)	2	0.472863	0.26764	0.0772643	DeCODE	Q01433	Shin et al.	palmitate (16:0)	HMDB0000220	ENSG00000116337	AMPD2	FALSE
30496	MR-link-2	18403_25_AMPD2_AMPD2	18403_25_AMPD2_AMPD2	M01358	stearate (18:0)	2	0.21159	0.265221	0.424993	DeCODE	Q01433	Shin et al.	stearate (18:0)	HMDB0000827	ENSG00000116337	AMPD2	FALSE
30497	MR-link-2	18403_25_AMPD2_AMPD2	18403_25_AMPD2_AMPD2	M01493	ornithine	2	-0.291438	0.429144	0.497065	DeCODE	Q01433	Shin et al.	ornithine	HMDB0000214	ENSG00000116337	AMPD2	FALSE
30498	MR-link-2	18403_25_AMPD2_AMPD2	18403_25_AMPD2_AMPD2	M01508	pantothenate	2	-0.431049	0.283987	0.129052	DeCODE	Q01433	Shin et al.	pantothenate	HMDB0000210	ENSG00000116337	AMPD2	FALSE
30499	MR-link-2	18403_25_AMPD2_AMPD2	18403_25_AMPD2_AMPD2	M01564	citrate	2	0.0232515	0.272214	0.93193	DeCODE	Q01433	Shin et al.	citrate	HMDB0000094	ENSG00000116337	AMPD2	FALSE
30500	MR-link-2	18403_25_AMPD2_AMPD2	18403_25_AMPD2_AMPD2	M01638	arginine	2	0.344187	0.33798	0.308505	DeCODE	Q01433	Shin et al.	arginine	HMDB0000517	ENSG00000116337	AMPD2	FALSE
30501	MR-link-2	18403_25_AMPD2_AMPD2	18403_25_AMPD2_AMPD2	M01640	ascorbate (vitamin c)	2	-0.207402	0.487043	0.670225	DeCODE	Q01433	Shin et al.	ascorbate (vitamin c)	HMDB0000044	ENSG00000116337	AMPD2	FALSE
30502	MR-link-2	18403_25_AMPD2_AMPD2	18403_25_AMPD2_AMPD2	M01649	valine	2	0.058297	0.265699	0.826331	DeCODE	Q01433	Shin et al.	valine	HMDB0000883	ENSG00000116337	AMPD2	FALSE
30503	MR-link-2	18403_25_AMPD2_AMPD2	18403_25_AMPD2_AMPD2	M01670	urea	2	-0.269188	0.27779	0.332529	DeCODE	Q01433	Shin et al.	urea	HMDB0000294	ENSG00000116337	AMPD2	FALSE
30504	MR-link-2	18403_25_AMPD2_AMPD2	18403_25_AMPD2_AMPD2	M01712	cortisol	2	-0.361905	0.277044	0.191448	DeCODE	Q01433	Shin et al.	cortisol	HMDB0000063	ENSG00000116337	AMPD2	FALSE
30505	MR-link-2	18403_25_AMPD2_AMPD2	18403_25_AMPD2_AMPD2	M01827	riboflavin (vitamin b2)	2	0.170983	0.663702	0.796701	DeCODE	Q01433	Shin et al.	riboflavin (vitamin b2)	HMDB0000244	ENSG00000116337	AMPD2	FALSE
30506	MR-link-2	18403_25_AMPD2_AMPD2	18403_25_AMPD2_AMPD2	M02132	citrulline	2	0.0143773	0.303119	0.96217	DeCODE	Q01433	Shin et al.	citrulline	HMDB0000904	ENSG00000116337	AMPD2	FALSE
30507	MR-link-2	18403_25_AMPD2_AMPD2	18403_25_AMPD2_AMPD2	M02137	biliverdin	2	-0.273626	0.286093	0.338858	DeCODE	Q01433	Shin et al.	biliverdin	HMDB0001008	ENSG00000116337	AMPD2	FALSE
30508	MR-link-2	18403_25_AMPD2_AMPD2	18403_25_AMPD2_AMPD2	M02342	serotonin (5ht)	2	0.372555	0.305328	0.222397	DeCODE	Q01433	Shin et al.	serotonin (5ht)	HMDB0000259	ENSG00000116337	AMPD2	FALSE
30509	MR-link-2	18403_25_AMPD2_AMPD2	18403_25_AMPD2_AMPD2	M03147	xanthine	2	0.167021	0.267133	0.531817	DeCODE	Q01433	Shin et al.	xanthine	HMDB0000292	ENSG00000116337	AMPD2	FALSE
30510	MR-link-2	18403_25_AMPD2_AMPD2	18403_25_AMPD2_AMPD2	M11438	phosphate	2	-0.261278	0.282901	0.355712	DeCODE	Q01433	Shin et al.	phosphate	HMDB0001429	ENSG00000116337	AMPD2	FALSE
30511	MR-link-2	18403_25_AMPD2_AMPD2	18403_25_AMPD2_AMPD2	M15122	glycerol	2	0.0839122	0.27576	0.760904	DeCODE	Q01433	Shin et al.	glycerol	HMDB0000131	ENSG00000116337	AMPD2	FALSE
30512	MR-link-2	18403_25_AMPD2_AMPD2	18403_25_AMPD2_AMPD2	M15488	acetylphosphate	2	-0.00884981	0.264906	0.97335	DeCODE	Q01433	Shin et al.	acetylphosphate	HMDB0001494	ENSG00000116337	AMPD2	FALSE
30513	MR-link-2	18403_25_AMPD2_AMPD2	18403_25_AMPD2_AMPD2	M15506	choline	2	-0.0831587	0.266371	0.754895	DeCODE	Q01433	Shin et al.	choline	HMDB0000097	ENSG00000116337	AMPD2	FALSE
30514	MR-link-2	18403_25_AMPD2_AMPD2	18403_25_AMPD2_AMPD2	M15630	n-acetylornithine	2	-0.764798	0.258188	0.00305478	DeCODE	Q01433	Shin et al.	n-acetylornithine	HMDB0003357	ENSG00000116337	AMPD2	FALSE
30515	MR-link-2	18403_25_AMPD2_AMPD2	18403_25_AMPD2_AMPD2	M15677	3-methylhistidine	2	-0.360068	0.333147	0.279783	DeCODE	Q01433	Shin et al.	3-methylhistidine	HMDB0000479	ENSG00000116337	AMPD2	FALSE
30516	MR-link-2	18403_25_AMPD2_AMPD2	18403_25_AMPD2_AMPD2	M15990	glycerophosphorylcholine (gpc)	2	-0.119726	0.276762	0.665307	DeCODE	Q01433	Shin et al.	glycerophosphorylcholine (gpc)	HMDB0000086	ENSG00000116337	AMPD2	FALSE
30517	MR-link-2	18403_25_AMPD2_AMPD2	18403_25_AMPD2_AMPD2	M15996	aspartate	2	0.459462	0.325159	0.157644	DeCODE	Q01433	Shin et al.	aspartate	HMDB0000191	ENSG00000116337	AMPD2	FALSE
30518	MR-link-2	18403_25_AMPD2_AMPD2	18403_25_AMPD2_AMPD2	M18254	paraxanthine	2	-0.112016	0.273568	0.6822	DeCODE	Q01433	Shin et al.	paraxanthine	HMDB0001860	ENSG00000116337	AMPD2	FALSE
30519	MR-link-2	18403_25_AMPD2_AMPD2	18403_25_AMPD2_AMPD2	M18467	eicosapentaenoate (epa; 20:5n3)	2	0.159799	0.265942	0.54792	DeCODE	Q01433	Shin et al.	eicosapentaenoate (epa; 20:5n3)	HMDB0001999	ENSG00000116337	AMPD2	FALSE
30520	MR-link-2	18403_25_AMPD2_AMPD2	18403_25_AMPD2_AMPD2	M18474	estrone 3-sulfate	2	0.118865	0.767488	0.87692	DeCODE	Q01433	Shin et al.	estrone 3-sulfate	HMDB0001425	ENSG00000116337	AMPD2	FALSE
30521	MR-link-2	18403_25_AMPD2_AMPD2	18403_25_AMPD2_AMPD2	M18494	taurochenodeoxycholate	2	-0.222783	0.309161	0.471153	DeCODE	Q01433	Shin et al.	taurochenodeoxycholate	HMDB0000951	ENSG00000116337	AMPD2	FALSE
30522	MR-link-2	18403_25_AMPD2_AMPD2	18403_25_AMPD2_AMPD2	M19323	docosahexaenoate (dha; 22:6n3)	2	0.37442	0.268783	0.163614	DeCODE	Q01433	Shin et al.	docosahexaenoate (dha; 22:6n3)	HMDB0002183	ENSG00000116337	AMPD2	FALSE
30523	MR-link-2	18403_25_AMPD2_AMPD2	18403_25_AMPD2_AMPD2	M19934	myo-inositol	2	-0.0580367	0.266011	0.827293	DeCODE	Q01433	Shin et al.	myo-inositol	HMDB0000211	ENSG00000116337	AMPD2	FALSE
30524	MR-link-2	18403_25_AMPD2_AMPD2	18403_25_AMPD2_AMPD2	M20489	glucose	2	-0.607904	0.303062	0.0448697	DeCODE	Q01433	Shin et al.	glucose	HMDB0000122	ENSG00000116337	AMPD2	FALSE
30525	MR-link-2	18403_25_AMPD2_AMPD2	18403_25_AMPD2_AMPD2	M21044	2-hydroxybutyrate (ahb)	2	0.424311	0.281478	0.131699	DeCODE	Q01433	Shin et al.	2-hydroxybutyrate (ahb)	HMDB0000008	ENSG00000116337	AMPD2	FALSE
30526	MR-link-2	18403_25_AMPD2_AMPD2	18403_25_AMPD2_AMPD2	M22189	palmitoylcarnitine (c16)	2	-0.20583	0.273882	0.452335	DeCODE	Q01433	Shin et al.	palmitoylcarnitine (c16)	HMDB0000222	ENSG00000116337	AMPD2	FALSE
30527	MR-link-2	18403_25_AMPD2_AMPD2	18403_25_AMPD2_AMPD2	M22842	cholate	2	-0.166654	0.288776	0.563869	DeCODE	Q01433	Shin et al.	cholate	HMDB0000619	ENSG00000116337	AMPD2	FALSE
30528	MR-link-2	18403_25_AMPD2_AMPD2	18403_25_AMPD2_AMPD2	M27716	bilirubin (z,z)	2	0.215333	0.281576	0.444425	DeCODE	Q01433	Shin et al.	bilirubin (z,z)	HMDB0000054	ENSG00000116337	AMPD2	FALSE
30529	MR-link-2	18403_25_AMPD2_AMPD2	18403_25_AMPD2_AMPD2	M27718	creatine	2	0.19936	0.247706	0.42092	DeCODE	Q01433	Shin et al.	creatine	HMDB0000064	ENSG00000116337	AMPD2	FALSE
30530	MR-link-2	18403_25_AMPD2_AMPD2	18403_25_AMPD2_AMPD2	M31453	cysteine	2	-0.281012	0.357429	0.431749	DeCODE	Q01433	Shin et al.	cysteine	HMDB0000574	ENSG00000116337	AMPD2	FALSE
30531	MR-link-2	18403_25_AMPD2_AMPD2	18403_25_AMPD2_AMPD2	M31454	cystine	2	-0.125617	0.515726	0.807562	DeCODE	Q01433	Shin et al.	cystine	HMDB0000192	ENSG00000116337	AMPD2	FALSE
30532	MR-link-2	18403_25_AMPD2_AMPD2	18403_25_AMPD2_AMPD2	M32198	acetylcarnitine (c2)	2	0.185057	0.251591	0.462006	DeCODE	Q01433	Shin et al.	acetylcarnitine (c2)	HMDB0000201	ENSG00000116337	AMPD2	FALSE
30533	MR-link-2	18403_25_AMPD2_AMPD2	18403_25_AMPD2_AMPD2	M32315	serine	2	-0.165399	0.316328	0.601063	DeCODE	Q01433	Shin et al.	serine	HMDB0000187	ENSG00000116337	AMPD2	FALSE
30534	MR-link-2	18403_25_AMPD2_AMPD2	18403_25_AMPD2_AMPD2	M32319	trans-4-hydroxyproline	2	-0.0738135	0.292293	0.80063	DeCODE	Q01433	Shin et al.	trans-4-hydroxyproline	HMDB0000725	ENSG00000116337	AMPD2	FALSE
30535	MR-link-2	18403_25_AMPD2_AMPD2	18403_25_AMPD2_AMPD2	M32322	glutamate	2	-0.278094	0.285166	0.329459	DeCODE	Q01433	Shin et al.	glutamate	HMDB0000148	ENSG00000116337	AMPD2	FALSE
30536	MR-link-2	18403_25_AMPD2_AMPD2	18403_25_AMPD2_AMPD2	M32338	glycine	2	-0.261727	0.260566	0.315158	DeCODE	Q01433	Shin et al.	glycine	HMDB0000123	ENSG00000116337	AMPD2	FALSE
30537	MR-link-2	18403_25_AMPD2_AMPD2	18403_25_AMPD2_AMPD2	M32339	alanine	2	-0.0349294	0.277579	0.899862	DeCODE	Q01433	Shin et al.	alanine	HMDB0000161	ENSG00000116337	AMPD2	FALSE
30538	MR-link-2	18403_25_AMPD2_AMPD2	18403_25_AMPD2_AMPD2	M32425	dehydroepiandrosterone sulfate (dhea-s)	2	0.0576758	0.259072	0.823828	DeCODE	Q01433	Shin et al.	dehydroepiandrosterone sulfate (dhea-s)	HMDB0001032	ENSG00000116337	AMPD2	FALSE
30539	MR-link-2	18403_25_AMPD2_AMPD2	18403_25_AMPD2_AMPD2	M32458	oleamide	2	0.181568	0.258613	0.482627	DeCODE	Q01433	Shin et al.	oleamide	HMDB0002117	ENSG00000116337	AMPD2	FALSE
30540	MR-link-2	18403_25_AMPD2_AMPD2	18403_25_AMPD2_AMPD2	M32593	heme	2	0.575398	0.282166	0.0414285	DeCODE	Q01433	Shin et al.	heme	HMDB0003178	ENSG00000116337	AMPD2	FALSE
30541	MR-link-2	18403_25_AMPD2_AMPD2	18403_25_AMPD2_AMPD2	M33453	alpha-ketoglutarate	2	-0.0224145	0.298814	0.940205	DeCODE	Q01433	Shin et al.	alpha-ketoglutarate	HMDB0000208	ENSG00000116337	AMPD2	FALSE
30542	MR-link-2	18403_25_AMPD2_AMPD2	18403_25_AMPD2_AMPD2	M34106	bilirubin (e,z or z,e)*	2	0.637012	0.343671	0.0638036	DeCODE	Q01433	Shin et al.	bilirubin (e,z or z,e)*	HMDB0000488	ENSG00000116337	AMPD2	FALSE
30543	MR-link-2	18403_25_AMPD2_AMPD2	18403_25_AMPD2_AMPD2	M34283	asparagine	2	0.201812	0.286848	0.481712	DeCODE	Q01433	Shin et al.	asparagine	HMDB0000168	ENSG00000116337	AMPD2	FALSE
30544	MR-link-2	18403_25_AMPD2_AMPD2	18403_25_AMPD2_AMPD2	bioa_001	alanine	1	0.0754419	0.135209	0.576867	DeCODE	Q01433	Lotta et al.	alanine	HMDB0000161	ENSG00000116337	AMPD2	FALSE
30545	MR-link-2	18403_25_AMPD2_AMPD2	18403_25_AMPD2_AMPD2	bioa_002	arginine	2	0.00496607	0.144462	0.972577	DeCODE	Q01433	Lotta et al.	arginine	HMDB0000517	ENSG00000116337	AMPD2	FALSE
30546	MR-link-2	18403_25_AMPD2_AMPD2	18403_25_AMPD2_AMPD2	bioa_003	asparagine	2	0.105758	0.129969	0.415809	DeCODE	Q01433	Lotta et al.	asparagine	HMDB0000168	ENSG00000116337	AMPD2	FALSE
30547	MR-link-2	18403_25_AMPD2_AMPD2	18403_25_AMPD2_AMPD2	bioa_004	aspartate	2	0.00029834	0.127077	0.998127	DeCODE	Q01433	Lotta et al.	aspartate	HMDB0000191	ENSG00000116337	AMPD2	FALSE
30548	MR-link-2	18403_25_AMPD2_AMPD2	18403_25_AMPD2_AMPD2	bioa_005	citrulline	2	-0.108541	0.157176	0.489838	DeCODE	Q01433	Lotta et al.	citrulline	HMDB0000904	ENSG00000116337	AMPD2	FALSE
30549	MR-link-2	18403_25_AMPD2_AMPD2	18403_25_AMPD2_AMPD2	bioa_006	glutamine	1	-0.188663	0.13239	0.154143	DeCODE	Q01433	Lotta et al.	glutamine	HMDB0000641	ENSG00000116337	AMPD2	FALSE
30550	MR-link-2	18403_25_AMPD2_AMPD2	18403_25_AMPD2_AMPD2	bioa_007	glutamate	2	-0.0804479	0.147261	0.584862	DeCODE	Q01433	Lotta et al.	glutamate	HMDB0000148	ENSG00000116337	AMPD2	FALSE
30551	MR-link-2	18403_25_AMPD2_AMPD2	18403_25_AMPD2_AMPD2	bioa_008	glycine	2	0.0492809	0.0847235	0.560791	DeCODE	Q01433	Lotta et al.	glycine	HMDB0000123	ENSG00000116337	AMPD2	FALSE
30552	MR-link-2	18403_25_AMPD2_AMPD2	18403_25_AMPD2_AMPD2	bioa_009	histidine	2	0.0550661	0.0777912	0.479025	DeCODE	Q01433	Lotta et al.	histidine	HMDB0000177	ENSG00000116337	AMPD2	FALSE
30553	MR-link-2	18403_25_AMPD2_AMPD2	18403_25_AMPD2_AMPD2	bioa_013	methionine	2	-0.0796374	0.13914	0.567081	DeCODE	Q01433	Lotta et al.	methionine	HMDB0000696	ENSG00000116337	AMPD2	FALSE
30554	MR-link-2	18403_25_AMPD2_AMPD2	18403_25_AMPD2_AMPD2	bioa_014	ornithine	2	-0.209225	0.156288	0.180664	DeCODE	Q01433	Lotta et al.	ornithine	HMDB0000214	ENSG00000116337	AMPD2	FALSE
30555	MR-link-2	18403_25_AMPD2_AMPD2	18403_25_AMPD2_AMPD2	bioa_015	phenylethylamine	4	-0.00989929	0.206938	0.961846	DeCODE	Q01433	Lotta et al.	phenylethylamine	HMDB0012275	ENSG00000116337	AMPD2	FALSE
