## Supplementary Table 8 for "Mendelian randomization linking metabolites with enzymes reveals known and novel pathway regulation and therapeutic avenues" (part 7 of 122)

### Sheet: Sheet1 (continued)
	MR method	exposure accession	Exposure name	Outcome accession	outcome_name	N associated regions	weighted alpha	weighted se	weighted p(alpha)	Protein dataset	UniProt ID	Metabolite Dataset	Metabolite name	Metabolite HMDB ID	Ensembl ID	Protein name	Causality
30556	MR-link-2	18403_25_AMPD2_AMPD2	18403_25_AMPD2_AMPD2	bioa_016	phenylalanine	2	-0.0940977	0.0773228	0.223625	DeCODE	Q01433	Lotta et al.	phenylalanine	HMDB0000159	ENSG00000116337	AMPD2	FALSE
30557	MR-link-2	18403_25_AMPD2_AMPD2	18403_25_AMPD2_AMPD2	bioa_018	serine	2	-0.012163	0.138059	0.929798	DeCODE	Q01433	Lotta et al.	serine	HMDB0000187	ENSG00000116337	AMPD2	FALSE
30558	MR-link-2	18403_25_AMPD2_AMPD2	18403_25_AMPD2_AMPD2	bioa_019	threonine	2	0.156276	0.141849	0.270589	DeCODE	Q01433	Lotta et al.	threonine	HMDB0000167	ENSG00000116337	AMPD2	FALSE
30559	MR-link-2	18403_25_AMPD2_AMPD2	18403_25_AMPD2_AMPD2	bioa_020	tryptophan	2	-0.105098	0.147882	0.477278	DeCODE	Q01433	Lotta et al.	tryptophan	HMDB0000929	ENSG00000116337	AMPD2	FALSE
30560	MR-link-2	18403_25_AMPD2_AMPD2	18403_25_AMPD2_AMPD2	bioa_021	tyrosine	1	-0.132981	0.138375	0.33654	DeCODE	Q01433	Lotta et al.	tyrosine	HMDB0000158	ENSG00000116337	AMPD2	FALSE
30561	MR-link-2	18403_25_AMPD2_AMPD2	18403_25_AMPD2_AMPD2	bioa_022	valine	1	-0.323973	0.15418	0.0356181	DeCODE	Q01433	Lotta et al.	valine	HMDB0000883	ENSG00000116337	AMPD2	FALSE
30562	MR-link-2	18403_25_AMPD2_AMPD2	18403_25_AMPD2_AMPD2	bioa_023	n-acetylornithine	2	-0.123579	0.13583	0.362926	DeCODE	Q01433	Lotta et al.	n-acetylornithine	HMDB0003357	ENSG00000116337	AMPD2	FALSE
30563	MR-link-2	18403_25_AMPD2_AMPD2	18403_25_AMPD2_AMPD2	bioa_030	trans-hydroxyproline	2	-0.0887698	0.129146	0.491856	DeCODE	Q01433	Lotta et al.	trans-hydroxyproline	HMDB0000725	ENSG00000116337	AMPD2	FALSE
30564	MR-link-2	18403_25_AMPD2_AMPD2	18403_25_AMPD2_AMPD2	bioa_031	sarcosine	4	-0.128097	0.132111	0.332238	DeCODE	Q01433	Lotta et al.	sarcosine	HMDB0000271	ENSG00000116337	AMPD2	FALSE
30565	MR-link-2	18403_25_AMPD2_AMPD2	18403_25_AMPD2_AMPD2	bioa_032	serotonin	2	0.227647	0.166269	0.170953	DeCODE	Q01433	Lotta et al.	serotonin	HMDB0000259	ENSG00000116337	AMPD2	FALSE
30566	MR-link-2	18403_25_AMPD2_AMPD2	18403_25_AMPD2_AMPD2	bioa_033	spermidine	4	0.159988	0.137784	0.245581	DeCODE	Q01433	Lotta et al.	spermidine	HMDB0001257	ENSG00000116337	AMPD2	FALSE
30567	MR-link-2	18403_25_AMPD2_AMPD2	18403_25_AMPD2_AMPD2	bior_002	acetylcarnitine (c2)	2	-0.0604625	0.128977	0.639224	DeCODE	Q01433	Lotta et al.	acetylcarnitine (c2)	HMDB0000201	ENSG00000116337	AMPD2	FALSE
30568	MR-link-2	18403_25_AMPD2_AMPD2	18403_25_AMPD2_AMPD2	bior_031	hexadecanoylcarnitine	2	-0.0562122	0.147334	0.702811	DeCODE	Q01433	Lotta et al.	hexadecanoylcarnitine	HMDB0000222	ENSG00000116337	AMPD2	FALSE
30569	MR-link-2	18403_25_AMPD2_AMPD2	18403_25_AMPD2_AMPD2	met-d-Acetate	acetate	4	-0.0595691	0.0566229	0.292784	DeCODE	Q01433	Borges et al.	acetate	HMDB0000042	ENSG00000116337	AMPD2	FALSE
30570	MR-link-2	18403_25_AMPD2_AMPD2	18403_25_AMPD2_AMPD2	met-d-Acetoacetate	acetoacetate	4	-0.0189928	0.0548623	0.7292	DeCODE	Q01433	Borges et al.	acetoacetate	HMDB0000060	ENSG00000116337	AMPD2	FALSE
30571	MR-link-2	18403_25_AMPD2_AMPD2	18403_25_AMPD2_AMPD2	met-d-Ala	alanine	4	-0.0160219	0.0598382	0.788889	DeCODE	Q01433	Borges et al.	alanine	HMDB0000161	ENSG00000116337	AMPD2	FALSE
30572	MR-link-2	18403_25_AMPD2_AMPD2	18403_25_AMPD2_AMPD2	met-d-Citrate	citrate	4	-0.0237299	0.0589656	0.687363	DeCODE	Q01433	Borges et al.	citrate	HMDB0000094	ENSG00000116337	AMPD2	FALSE
30573	MR-link-2	18403_25_AMPD2_AMPD2	18403_25_AMPD2_AMPD2	met-d-Gln	glutamine	4	-0.160235	0.0665057	0.0159815	DeCODE	Q01433	Borges et al.	glutamine	HMDB0000641	ENSG00000116337	AMPD2	FALSE
30574	MR-link-2	18403_25_AMPD2_AMPD2	18403_25_AMPD2_AMPD2	met-d-Glucose	glucose	4	-0.108942	0.062323	0.0804606	DeCODE	Q01433	Borges et al.	glucose	HMDB0000122	ENSG00000116337	AMPD2	FALSE
30575	MR-link-2	18403_25_AMPD2_AMPD2	18403_25_AMPD2_AMPD2	met-d-Gly	glycine	4	0.0514492	0.0642519	0.423281	DeCODE	Q01433	Borges et al.	glycine	HMDB0000123	ENSG00000116337	AMPD2	FALSE
30576	MR-link-2	18403_25_AMPD2_AMPD2	18403_25_AMPD2_AMPD2	met-d-His	histidine	4	0.0242519	0.0568996	0.669946	DeCODE	Q01433	Borges et al.	histidine	HMDB0000177	ENSG00000116337	AMPD2	FALSE
30577	MR-link-2	18403_25_AMPD2_AMPD2	18403_25_AMPD2_AMPD2	met-d-LA	linoleate (18:2n6)	4	0.00024719	0.0589071	0.996652	DeCODE	Q01433	Borges et al.	linoleate (18:2n6)	HMDB0006270,HMDB0000673	ENSG00000116337	AMPD2	FALSE
30578	MR-link-2	18403_25_AMPD2_AMPD2	18403_25_AMPD2_AMPD2	met-d-Phe	phenylalanine	4	-0.0692787	0.0661425	0.294908	DeCODE	Q01433	Borges et al.	phenylalanine	HMDB0000159	ENSG00000116337	AMPD2	FALSE
30579	MR-link-2	18403_25_AMPD2_AMPD2	18403_25_AMPD2_AMPD2	met-d-Pyruvate	pyruvate	4	0.0315514	0.0676191	0.640783	DeCODE	Q01433	Borges et al.	pyruvate	HMDB0000243	ENSG00000116337	AMPD2	FALSE
30580	MR-link-2	18403_25_AMPD2_AMPD2	18403_25_AMPD2_AMPD2	met-d-Tyr	tyrosine	4	0.0173861	0.0554247	0.753758	DeCODE	Q01433	Borges et al.	tyrosine	HMDB0000158	ENSG00000116337	AMPD2	FALSE
30581	MR-link-2	18403_25_AMPD2_AMPD2	18403_25_AMPD2_AMPD2	met-d-Val	valine	4	-0.0488763	0.0549079	0.373386	DeCODE	Q01433	Borges et al.	valine	HMDB0000883	ENSG00000116337	AMPD2	FALSE
30582	MR-link-2	18422_41_MVD_ERG19	18422_41_MVD_ERG19	GCST90199627	n-alpha-acetylornithine	1	-0.0191935	0.164684	0.907219	DeCODE	P53602	Chen et al.	n-alpha-acetylornithine	HMDB0003357	ENSG00000167508	MVD	FALSE
30583	MR-link-2	18422_41_MVD_ERG19	18422_41_MVD_ERG19	GCST90199628	3-methylhistidine	1	-0.185783	0.133911	0.165333	DeCODE	P53602	Chen et al.	3-methylhistidine	HMDB0000479	ENSG00000167508	MVD	FALSE
30584	MR-link-2	18422_41_MVD_ERG19	18422_41_MVD_ERG19	GCST90199629	glycerophosphorylcholine (gpc)	1	0.378076	0.137099	0.00582129	DeCODE	P53602	Chen et al.	glycerophosphorylcholine (gpc)	HMDB0000086	ENSG00000167508	MVD	FALSE
30585	MR-link-2	18422_41_MVD_ERG19	18422_41_MVD_ERG19	GCST90199637	n-acetylglutamate	1	0.0522867	0.132163	0.692384	DeCODE	P53602	Chen et al.	n-acetylglutamate	HMDB0001138	ENSG00000167508	MVD	FALSE
30586	MR-link-2	18422_41_MVD_ERG19	18422_41_MVD_ERG19	GCST90199651	docosahexaenoate (dha; 22:6n3)	1	0.0617334	0.146442	0.673349	DeCODE	P53602	Chen et al.	docosahexaenoate (dha; 22:6n3)	HMDB0002183	ENSG00000167508	MVD	FALSE
30587	MR-link-2	18422_41_MVD_ERG19	18422_41_MVD_ERG19	GCST90199652	1-stearoyl-2-oleoyl-gps (18:0/18:1)	1	0.0197517	0.139448	0.887362	DeCODE	P53602	Chen et al.	1-stearoyl-2-oleoyl-gps (18:0/18:1)	HMDB0010163	ENSG00000167508	MVD	FALSE
30588	MR-link-2	18422_41_MVD_ERG19	18422_41_MVD_ERG19	GCST90199654	paraxanthine	1	-0.132264	0.141501	0.349932	DeCODE	P53602	Chen et al.	paraxanthine	HMDB0001860	ENSG00000167508	MVD	FALSE
30589	MR-link-2	18422_41_MVD_ERG19	18422_41_MVD_ERG19	GCST90199665	n-acetylaspartate (naa)	1	-0.162617	0.138105	0.239	DeCODE	P53602	Chen et al.	n-acetylaspartate (naa)	HMDB0000812	ENSG00000167508	MVD	FALSE
30590	MR-link-2	18422_41_MVD_ERG19	18422_41_MVD_ERG19	GCST90199666	palmitoylcarnitine (c16)	1	0.144686	0.149628	0.33356	DeCODE	P53602	Chen et al.	palmitoylcarnitine (c16)	HMDB0000222	ENSG00000167508	MVD	FALSE
30591	MR-link-2	18422_41_MVD_ERG19	18422_41_MVD_ERG19	GCST90199669	acetylcarnitine (c2)	1	-0.0129216	0.130794	0.921302	DeCODE	P53602	Chen et al.	acetylcarnitine (c2)	HMDB0000201	ENSG00000167508	MVD	FALSE
30592	MR-link-2	18422_41_MVD_ERG19	18422_41_MVD_ERG19	GCST90199673	dehydroepiandrosterone sulfate (dhea-s)	1	0.167648	0.137224	0.221817	DeCODE	P53602	Chen et al.	dehydroepiandrosterone sulfate (dhea-s)	HMDB0001032	ENSG00000167508	MVD	FALSE
30593	MR-link-2	18422_41_MVD_ERG19	18422_41_MVD_ERG19	GCST90199691	1-methylhistidine	1	0.0347818	0.131389	0.791222	DeCODE	P53602	Chen et al.	1-methylhistidine	HMDB0000001	ENSG00000167508	MVD	FALSE
30594	MR-link-2	18422_41_MVD_ERG19	18422_41_MVD_ERG19	GCST90199845	sphinganine-1-phosphate	1	-0.0340833	0.139394	0.806835	DeCODE	P53602	Chen et al.	sphinganine-1-phosphate	HMDB0001383	ENSG00000167508	MVD	FALSE
30595	MR-link-2	18422_41_MVD_ERG19	18422_41_MVD_ERG19	GCST90199896	sulfate*	1	0.130382	0.138112	0.345156	DeCODE	P53602	Chen et al.	sulfate*	HMDB01448	ENSG00000167508	MVD	FALSE
30596	MR-link-2	18422_41_MVD_ERG19	18422_41_MVD_ERG19	GCST90199972	sphingomyelin (d18:1/24:1, d18:2/24:0)*	1	0.139595	0.125339	0.265389	DeCODE	P53602	Chen et al.	sphingomyelin (d18:1/24:1, d18:2/24:0)*	HMDB0012107	ENSG00000167508	MVD	FALSE
30597	MR-link-2	18422_41_MVD_ERG19	18422_41_MVD_ERG19	GCST90200001	sphingomyelin (d18:1/20:0, d16:1/22:0)*	1	0.192892	0.129353	0.135907	DeCODE	P53602	Chen et al.	sphingomyelin (d18:1/20:0, d16:1/22:0)*	HMDB0012102	ENSG00000167508	MVD	FALSE
30598	MR-link-2	18422_41_MVD_ERG19	18422_41_MVD_ERG19	GCST90200049	myristoyl dihydrosphingomyelin (d18:0/14:0)*	1	0.116694	0.137546	0.396214	DeCODE	P53602	Chen et al.	myristoyl dihydrosphingomyelin (d18:0/14:0)*	HMDB0012085	ENSG00000167508	MVD	FALSE
30599	MR-link-2	18422_41_MVD_ERG19	18422_41_MVD_ERG19	GCST90200056	sphingomyelin (d18:0/18:0, d19:0/17:0)*	1	0.214079	0.141454	0.130174	DeCODE	P53602	Chen et al.	sphingomyelin (d18:0/18:0, d19:0/17:0)*	HMDB0012087	ENSG00000167508	MVD	FALSE
30600	MR-link-2	18422_41_MVD_ERG19	18422_41_MVD_ERG19	GCST90200279	pantothenate	1	0.317176	0.128797	0.013793	DeCODE	P53602	Chen et al.	pantothenate	HMDB0000210	ENSG00000167508	MVD	FALSE
30601	MR-link-2	18422_41_MVD_ERG19	18422_41_MVD_ERG19	GCST90200281	phosphoethanolamine	1	-0.231851	0.134474	0.0846844	DeCODE	P53602	Chen et al.	phosphoethanolamine	HMDB0000224	ENSG00000167508	MVD	FALSE
30602	MR-link-2	18422_41_MVD_ERG19	18422_41_MVD_ERG19	GCST90200283	3-ureidopropionate	1	-0.105798	0.166782	0.525853	DeCODE	P53602	Chen et al.	3-ureidopropionate	HMDB0000026	ENSG00000167508	MVD	FALSE
30603	MR-link-2	18422_41_MVD_ERG19	18422_41_MVD_ERG19	GCST90200291	sarcosine	1	0.0449831	0.142696	0.752581	DeCODE	P53602	Chen et al.	sarcosine	HMDB0000271	ENSG00000167508	MVD	FALSE
30604	MR-link-2	18422_41_MVD_ERG19	18422_41_MVD_ERG19	GCST90200292	trans-4-hydroxyproline	1	0.162759	0.131252	0.214955	DeCODE	P53602	Chen et al.	trans-4-hydroxyproline	HMDB0000725	ENSG00000167508	MVD	FALSE
30605	MR-link-2	18422_41_MVD_ERG19	18422_41_MVD_ERG19	GCST90200293	thyroxine	1	0.105286	0.12868	0.413243	DeCODE	P53602	Chen et al.	thyroxine	HMDB0000248	ENSG00000167508	MVD	FALSE
30606	MR-link-2	18422_41_MVD_ERG19	18422_41_MVD_ERG19	GCST90200296	methyl indole-3-acetate	1	0.294327	0.143414	0.0401413	DeCODE	P53602	Chen et al.	methyl indole-3-acetate	HMDB0029738	ENSG00000167508	MVD	FALSE
30607	MR-link-2	18422_41_MVD_ERG19	18422_41_MVD_ERG19	GCST90200304	citrate	1	-0.0931052	0.13118	0.477857	DeCODE	P53602	Chen et al.	citrate	HMDB0000094	ENSG00000167508	MVD	FALSE
30608	MR-link-2	18422_41_MVD_ERG19	18422_41_MVD_ERG19	GCST90200306	butyrate/isobutyrate (4:0)	1	-0.0276931	0.147877	0.851448	DeCODE	P53602	Chen et al.	butyrate/isobutyrate (4:0)	HMDB0000039	ENSG00000167508	MVD	FALSE
30609	MR-link-2	18422_41_MVD_ERG19	18422_41_MVD_ERG19	GCST90200314	n-acetylneuraminate	1	0.0481094	0.147097	0.743623	DeCODE	P53602	Chen et al.	n-acetylneuraminate	HMDB0000230	ENSG00000167508	MVD	FALSE
30610	MR-link-2	18422_41_MVD_ERG19	18422_41_MVD_ERG19	GCST90200318	acetoacetate	1	0.351922	0.146271	0.01613	DeCODE	P53602	Chen et al.	acetoacetate	HMDB0000060	ENSG00000167508	MVD	FALSE
30611	MR-link-2	18422_41_MVD_ERG19	18422_41_MVD_ERG19	GCST90200319	cys-gly, oxidized	1	0.32327	0.203405	0.111993	DeCODE	P53602	Chen et al.	cys-gly, oxidized	HMDB0000078	ENSG00000167508	MVD	FALSE
30612	MR-link-2	18422_41_MVD_ERG19	18422_41_MVD_ERG19	GCST90200321	cholate	1	0.121011	0.13579	0.372841	DeCODE	P53602	Chen et al.	cholate	HMDB0000619	ENSG00000167508	MVD	FALSE
30613	MR-link-2	18422_41_MVD_ERG19	18422_41_MVD_ERG19	GCST90200323	creatine	1	0.12951	0.141119	0.358756	DeCODE	P53602	Chen et al.	creatine	HMDB0000064	ENSG00000167508	MVD	FALSE
30614	MR-link-2	18422_41_MVD_ERG19	18422_41_MVD_ERG19	GCST90200325	glycerol	1	0.0257105	0.132842	0.846535	DeCODE	P53602	Chen et al.	glycerol	HMDB0000131	ENSG00000167508	MVD	FALSE
30615	MR-link-2	18422_41_MVD_ERG19	18422_41_MVD_ERG19	GCST90200327	choline	1	0.0602504	0.132504	0.649321	DeCODE	P53602	Chen et al.	choline	HMDB0000097	ENSG00000167508	MVD	FALSE
30616	MR-link-2	18422_41_MVD_ERG19	18422_41_MVD_ERG19	GCST90200335	stearoyl sphingomyelin (d18:1/18:0)	1	0.200313	0.132505	0.1306	DeCODE	P53602	Chen et al.	stearoyl sphingomyelin (d18:1/18:0)	HMDB0001348	ENSG00000167508	MVD	FALSE
30617	MR-link-2	18422_41_MVD_ERG19	18422_41_MVD_ERG19	GCST90200336	n-palmitoyl-sphingosine (d18:1/16:0)	1	0.102181	0.136004	0.452466	DeCODE	P53602	Chen et al.	n-palmitoyl-sphingosine (d18:1/16:0)	HMDB0004949	ENSG00000167508	MVD	FALSE
30618	MR-link-2	18422_41_MVD_ERG19	18422_41_MVD_ERG19	GCST90200337	taurochenodeoxycholate	1	-0.0836206	0.136971	0.541531	DeCODE	P53602	Chen et al.	taurochenodeoxycholate	HMDB0000951	ENSG00000167508	MVD	FALSE
30619	MR-link-2	18422_41_MVD_ERG19	18422_41_MVD_ERG19	GCST90200341	n-stearoyl-sphingosine (d18:1/18:0)*	1	0.180784	0.1404	0.197872	DeCODE	P53602	Chen et al.	n-stearoyl-sphingosine (d18:1/18:0)*	HMDB0004950	ENSG00000167508	MVD	FALSE
30620	MR-link-2	18422_41_MVD_ERG19	18422_41_MVD_ERG19	GCST90200345	s-adenosylhomocysteine (sah)	1	-0.041443	0.159204	0.794622	DeCODE	P53602	Chen et al.	s-adenosylhomocysteine (sah)	HMDB00939	ENSG00000167508	MVD	FALSE
30621	MR-link-2	18422_41_MVD_ERG19	18422_41_MVD_ERG19	GCST90200348	quinolinate	1	-0.0575583	0.140257	0.681528	DeCODE	P53602	Chen et al.	quinolinate	HMDB0000232	ENSG00000167508	MVD	FALSE
30622	MR-link-2	18422_41_MVD_ERG19	18422_41_MVD_ERG19	GCST90200349	eicosapentaenoate (epa; 20:5n3)	1	0.14023	0.154741	0.36482	DeCODE	P53602	Chen et al.	eicosapentaenoate (epa; 20:5n3)	HMDB0001999	ENSG00000167508	MVD	FALSE
30623	MR-link-2	18422_41_MVD_ERG19	18422_41_MVD_ERG19	GCST90200351	n-acetylputrescine	1	-0.115606	0.130703	0.37643	DeCODE	P53602	Chen et al.	n-acetylputrescine	HMDB0002064	ENSG00000167508	MVD	FALSE
30624	MR-link-2	18422_41_MVD_ERG19	18422_41_MVD_ERG19	GCST90200354	linoleate (18:2n6)	1	-0.0071338	0.133013	0.957228	DeCODE	P53602	Chen et al.	linoleate (18:2n6)	HMDB0006270,HMDB0000673	ENSG00000167508	MVD	FALSE
30625	MR-link-2	18422_41_MVD_ERG19	18422_41_MVD_ERG19	GCST90200355	adenosine 5'-diphosphate (adp)	1	-0.0895303	0.186244	0.630719	DeCODE	P53602	Chen et al.	adenosine 5'-diphosphate (adp)	HMDB0001341	ENSG00000167508	MVD	TRUE
30626	MR-link-2	18422_41_MVD_ERG19	18422_41_MVD_ERG19	GCST90200356	adenosine 5'-monophosphate (amp)	1	-0.304978	0.132729	0.0215759	DeCODE	P53602	Chen et al.	adenosine 5'-monophosphate (amp)	HMDB0000045	ENSG00000167508	MVD	FALSE
30627	MR-link-2	18422_41_MVD_ERG19	18422_41_MVD_ERG19	GCST90200358	arachidonate (20:4n6)	1	0.14376	0.136498	0.292246	DeCODE	P53602	Chen et al.	arachidonate (20:4n6)	HMDB0001043	ENSG00000167508	MVD	FALSE
30628	MR-link-2	18422_41_MVD_ERG19	18422_41_MVD_ERG19	GCST90200359	5-methylthioadenosine (mta)	1	-0.0029631	0.144546	0.983645	DeCODE	P53602	Chen et al.	5-methylthioadenosine (mta)	HMDB0001173	ENSG00000167508	MVD	FALSE
30629	MR-link-2	18422_41_MVD_ERG19	18422_41_MVD_ERG19	GCST90200361	beta-alanine	1	0.0263226	0.130126	0.839693	DeCODE	P53602	Chen et al.	beta-alanine	HMDB0000056	ENSG00000167508	MVD	FALSE
30630	MR-link-2	18422_41_MVD_ERG19	18422_41_MVD_ERG19	GCST90200362	succinate	1	0.24649	0.132911	0.0636606	DeCODE	P53602	Chen et al.	succinate	HMDB0000254	ENSG00000167508	MVD	FALSE
30631	MR-link-2	18422_41_MVD_ERG19	18422_41_MVD_ERG19	GCST90200363	choline phosphate	1	-0.111027	0.128852	0.388873	DeCODE	P53602	Chen et al.	choline phosphate	HMDB0001565	ENSG00000167508	MVD	FALSE
30632	MR-link-2	18422_41_MVD_ERG19	18422_41_MVD_ERG19	GCST90200364	cysteinylglycine	1	0.305166	0.137854	0.0268507	DeCODE	P53602	Chen et al.	cysteinylglycine	HMDB0000078	ENSG00000167508	MVD	FALSE
30633	MR-link-2	18422_41_MVD_ERG19	18422_41_MVD_ERG19	GCST90200365	phenylpyruvate	1	-0.222401	0.130181	0.0875635	DeCODE	P53602	Chen et al.	phenylpyruvate	HMDB0000205	ENSG00000167508	MVD	FALSE
30634	MR-link-2	18422_41_MVD_ERG19	18422_41_MVD_ERG19	GCST90200368	cholesterol	1	0.169318	0.127572	0.184431	DeCODE	P53602	Chen et al.	cholesterol	HMDB0000067	ENSG00000167508	MVD	FALSE
30635	MR-link-2	18422_41_MVD_ERG19	18422_41_MVD_ERG19	GCST90200369	2-hydroxyphenylacetate	1	0.0703515	0.138362	0.611131	DeCODE	P53602	Chen et al.	2-hydroxyphenylacetate	HMDB0000669	ENSG00000167508	MVD	FALSE
30636	MR-link-2	18422_41_MVD_ERG19	18422_41_MVD_ERG19	GCST90200370	aspartate	1	0.022801	0.144212	0.874372	DeCODE	P53602	Chen et al.	aspartate	HMDB0000191	ENSG00000167508	MVD	FALSE
30637	MR-link-2	18422_41_MVD_ERG19	18422_41_MVD_ERG19	GCST90200372	arginine	1	-0.119082	0.141613	0.400406	DeCODE	P53602	Chen et al.	arginine	HMDB0000517	ENSG00000167508	MVD	FALSE
30638	MR-link-2	18422_41_MVD_ERG19	18422_41_MVD_ERG19	GCST90200374	sphinganine	1	0.0911509	0.143793	0.526143	DeCODE	P53602	Chen et al.	sphinganine	HMDB0000269	ENSG00000167508	MVD	FALSE
30639	MR-link-2	18422_41_MVD_ERG19	18422_41_MVD_ERG19	GCST90200376	flavin adenine dinucleotide (fad)	1	-0.147408	0.173718	0.396133	DeCODE	P53602	Chen et al.	flavin adenine dinucleotide (fad)	HMDB0001248	ENSG00000167508	MVD	FALSE
30640	MR-link-2	18422_41_MVD_ERG19	18422_41_MVD_ERG19	GCST90200377	histidine	1	0.150868	0.138959	0.277612	DeCODE	P53602	Chen et al.	histidine	HMDB0000177	ENSG00000167508	MVD	FALSE
30641	MR-link-2	18422_41_MVD_ERG19	18422_41_MVD_ERG19	GCST90200378	cortisol	1	-0.26292	0.149208	0.0780518	DeCODE	P53602	Chen et al.	cortisol	HMDB0000063	ENSG00000167508	MVD	FALSE
30642	MR-link-2	18422_41_MVD_ERG19	18422_41_MVD_ERG19	GCST90200379	hypotaurine	1	0.0437818	0.133746	0.743403	DeCODE	P53602	Chen et al.	hypotaurine	HMDB0000965	ENSG00000167508	MVD	FALSE
30643	MR-link-2	18422_41_MVD_ERG19	18422_41_MVD_ERG19	GCST90200382	cystine	1	-0.073729	0.137184	0.590959	DeCODE	P53602	Chen et al.	cystine	HMDB0000192	ENSG00000167508	MVD	FALSE
30644	MR-link-2	18422_41_MVD_ERG19	18422_41_MVD_ERG19	GCST90200383	cystathionine	1	-0.0767618	0.133421	0.565065	DeCODE	P53602	Chen et al.	cystathionine	HMDB0000099	ENSG00000167508	MVD	FALSE
30645	MR-link-2	18422_41_MVD_ERG19	18422_41_MVD_ERG19	GCST90200384	guanidinoacetate	1	-0.157549	0.14335	0.271744	DeCODE	P53602	Chen et al.	guanidinoacetate	HMDB0000128	ENSG00000167508	MVD	FALSE
30646	MR-link-2	18422_41_MVD_ERG19	18422_41_MVD_ERG19	GCST90200385	sphingosine	1	0.0641535	0.143542	0.654925	DeCODE	P53602	Chen et al.	sphingosine	HMDB0000252	ENSG00000167508	MVD	FALSE
30647	MR-link-2	18422_41_MVD_ERG19	18422_41_MVD_ERG19	GCST90200390	stearate (18:0)	1	0.0461485	0.129369	0.721301	DeCODE	P53602	Chen et al.	stearate (18:0)	HMDB0000827	ENSG00000167508	MVD	FALSE
30648	MR-link-2	18422_41_MVD_ERG19	18422_41_MVD_ERG19	GCST90200391	methionine	1	-0.0581328	0.154816	0.707291	DeCODE	P53602	Chen et al.	methionine	HMDB0000696	ENSG00000167508	MVD	FALSE
30649	MR-link-2	18422_41_MVD_ERG19	18422_41_MVD_ERG19	GCST90200392	orotate	1	0.050237	0.135519	0.710861	DeCODE	P53602	Chen et al.	orotate	HMDB0000226	ENSG00000167508	MVD	FALSE
30650	MR-link-2	18422_41_MVD_ERG19	18422_41_MVD_ERG19	GCST90200393	phosphate	1	0.0566766	0.127725	0.657231	DeCODE	P53602	Chen et al.	phosphate	HMDB0001429	ENSG00000167508	MVD	TRUE
30651	MR-link-2	18422_41_MVD_ERG19	18422_41_MVD_ERG19	GCST90200394	inosine	1	0.238858	0.172446	0.166016	DeCODE	P53602	Chen et al.	inosine	HMDB0000195	ENSG00000167508	MVD	FALSE
30652	MR-link-2	18422_41_MVD_ERG19	18422_41_MVD_ERG19	GCST90200395	inosine 5'-monophosphate (imp)	1	0.107071	0.189384	0.571827	DeCODE	P53602	Chen et al.	inosine 5'-monophosphate (imp)	HMDB0000175	ENSG00000167508	MVD	FALSE
30653	MR-link-2	18422_41_MVD_ERG19	18422_41_MVD_ERG19	GCST90200396	phenylalanine	1	0.0331084	0.139369	0.812223	DeCODE	P53602	Chen et al.	phenylalanine	HMDB0000159	ENSG00000167508	MVD	FALSE
30654	MR-link-2	18422_41_MVD_ERG19	18422_41_MVD_ERG19	GCST90200397	palmitate (16:0)	1	0.000775281	0.130479	0.995259	DeCODE	P53602	Chen et al.	palmitate (16:0)	HMDB0000220	ENSG00000167508	MVD	FALSE
30655	MR-link-2	18422_41_MVD_ERG19	18422_41_MVD_ERG19	GCST90200400	nicotinamide	1	-0.0666922	0.133347	0.616976	DeCODE	P53602	Chen et al.	nicotinamide	HMDB0001406	ENSG00000167508	MVD	FALSE
30656	MR-link-2	18422_41_MVD_ERG19	18422_41_MVD_ERG19	GCST90200401	myo-inositol	1	-0.274578	0.142097	0.0533198	DeCODE	P53602	Chen et al.	myo-inositol	HMDB0000211	ENSG00000167508	MVD	FALSE
30657	MR-link-2	18422_41_MVD_ERG19	18422_41_MVD_ERG19	GCST90200403	citrulline	1	-0.0504367	0.129967	0.697962	DeCODE	P53602	Chen et al.	citrulline	HMDB0000904	ENSG00000167508	MVD	FALSE
30658	MR-link-2	18422_41_MVD_ERG19	18422_41_MVD_ERG19	GCST90200404	ornithine	1	0.253898	0.143971	0.0778107	DeCODE	P53602	Chen et al.	ornithine	HMDB0000214	ENSG00000167508	MVD	FALSE
30659	MR-link-2	18422_41_MVD_ERG19	18422_41_MVD_ERG19	GCST90200405	retinol (vitamin a)	1	-0.0830459	0.132229	0.529974	DeCODE	P53602	Chen et al.	retinol (vitamin a)	HMDB0000305	ENSG00000167508	MVD	FALSE
30660	MR-link-2	18422_41_MVD_ERG19	18422_41_MVD_ERG19	GCST90200406	1-methylnicotinamide	1	-0.00572515	0.13452	0.966052	DeCODE	P53602	Chen et al.	1-methylnicotinamide	HMDB0000699	ENSG00000167508	MVD	FALSE
30661	MR-link-2	18422_41_MVD_ERG19	18422_41_MVD_ERG19	GCST90200407	uridine	1	0.0235992	0.134334	0.860549	DeCODE	P53602	Chen et al.	uridine	HMDB0000296	ENSG00000167508	MVD	FALSE
30662	MR-link-2	18422_41_MVD_ERG19	18422_41_MVD_ERG19	GCST90200410	phytanate	1	0.000370762	0.129541	0.997716	DeCODE	P53602	Chen et al.	phytanate	HMDB0000801	ENSG00000167508	MVD	FALSE
30663	MR-link-2	18422_41_MVD_ERG19	18422_41_MVD_ERG19	GCST90200412	glutamate	1	0.152545	0.141078	0.279571	DeCODE	P53602	Chen et al.	glutamate	HMDB0000148	ENSG00000167508	MVD	FALSE
30664	MR-link-2	18422_41_MVD_ERG19	18422_41_MVD_ERG19	GCST90200413	2'-deoxyuridine	1	-0.383849	0.140037	0.00612435	DeCODE	P53602	Chen et al.	2'-deoxyuridine	HMDB0000012	ENSG00000167508	MVD	FALSE
30665	MR-link-2	18422_41_MVD_ERG19	18422_41_MVD_ERG19	GCST90200415	serine	1	0.0506405	0.135396	0.708392	DeCODE	P53602	Chen et al.	serine	HMDB0000187	ENSG00000167508	MVD	FALSE
30666	MR-link-2	18422_41_MVD_ERG19	18422_41_MVD_ERG19	GCST90200417	urea	1	0.0337049	0.130506	0.796204	DeCODE	P53602	Chen et al.	urea	HMDB0000294	ENSG00000167508	MVD	FALSE
30667	MR-link-2	18422_41_MVD_ERG19	18422_41_MVD_ERG19	GCST90200418	pyridoxal	1	0.142669	0.127382	0.26271	DeCODE	P53602	Chen et al.	pyridoxal	HMDB0001545	ENSG00000167508	MVD	FALSE
30668	MR-link-2	18422_41_MVD_ERG19	18422_41_MVD_ERG19	GCST90200419	glutamine	1	0.0808387	0.130761	0.536432	DeCODE	P53602	Chen et al.	glutamine	HMDB0000641	ENSG00000167508	MVD	FALSE
30669	MR-link-2	18422_41_MVD_ERG19	18422_41_MVD_ERG19	GCST90200422	serotonin	1	-0.14019	0.147447	0.341714	DeCODE	P53602	Chen et al.	serotonin	HMDB0000259	ENSG00000167508	MVD	FALSE
30670	MR-link-2	18422_41_MVD_ERG19	18422_41_MVD_ERG19	GCST90200423	spermidine	1	-0.119172	0.153685	0.438086	DeCODE	P53602	Chen et al.	spermidine	HMDB0001257	ENSG00000167508	MVD	FALSE
30671	MR-link-2	18422_41_MVD_ERG19	18422_41_MVD_ERG19	GCST90200427	tyrosine	1	0.0350017	0.132091	0.791023	DeCODE	P53602	Chen et al.	tyrosine	HMDB0000158	ENSG00000167508	MVD	FALSE
30672	MR-link-2	18422_41_MVD_ERG19	18422_41_MVD_ERG19	GCST90200429	cytidine	1	-0.0795474	0.143891	0.58038	DeCODE	P53602	Chen et al.	cytidine	HMDB0000089	ENSG00000167508	MVD	FALSE
30673	MR-link-2	18422_41_MVD_ERG19	18422_41_MVD_ERG19	GCST90200430	pyruvate	1	0.199284	0.140244	0.155324	DeCODE	P53602	Chen et al.	pyruvate	HMDB0000243	ENSG00000167508	MVD	FALSE
30674	MR-link-2	18422_41_MVD_ERG19	18422_41_MVD_ERG19	GCST90200431	alanine	1	-0.0917462	0.141657	0.517202	DeCODE	P53602	Chen et al.	alanine	HMDB0000161	ENSG00000167508	MVD	FALSE
30675	MR-link-2	18422_41_MVD_ERG19	18422_41_MVD_ERG19	GCST90200432	threonine	1	-0.135783	0.136523	0.31994	DeCODE	P53602	Chen et al.	threonine	HMDB0000167	ENSG00000167508	MVD	FALSE
30676	MR-link-2	18422_41_MVD_ERG19	18422_41_MVD_ERG19	GCST90200437	fructose	1	-0.0465629	0.129396	0.71896	DeCODE	P53602	Chen et al.	fructose	HMDB0000660	ENSG00000167508	MVD	FALSE
30677	MR-link-2	18422_41_MVD_ERG19	18422_41_MVD_ERG19	GCST90200438	alpha-ketobutyrate	1	0.0934017	0.141109	0.508027	DeCODE	P53602	Chen et al.	alpha-ketobutyrate	HMDB0000005	ENSG00000167508	MVD	FALSE
30678	MR-link-2	18422_41_MVD_ERG19	18422_41_MVD_ERG19	GCST90200439	cysteine	1	-0.19825	0.131287	0.131029	DeCODE	P53602	Chen et al.	cysteine	HMDB0000574	ENSG00000167508	MVD	FALSE
30679	MR-link-2	18422_41_MVD_ERG19	18422_41_MVD_ERG19	GCST90200440	glucose	1	-0.10483	0.139024	0.450823	DeCODE	P53602	Chen et al.	glucose	HMDB0000122	ENSG00000167508	MVD	FALSE
30680	MR-link-2	18422_41_MVD_ERG19	18422_41_MVD_ERG19	GCST90200441	tryptophan	1	0.13131	0.130306	0.313596	DeCODE	P53602	Chen et al.	tryptophan	HMDB0000929	ENSG00000167508	MVD	FALSE
30681	MR-link-2	18422_41_MVD_ERG19	18422_41_MVD_ERG19	GCST90200442	valine	1	0.247188	0.136914	0.0710077	DeCODE	P53602	Chen et al.	valine	HMDB0000883	ENSG00000167508	MVD	FALSE
30682	MR-link-2	18422_41_MVD_ERG19	18422_41_MVD_ERG19	GCST90200444	dihydroorotate	1	0.113747	0.166871	0.495462	DeCODE	P53602	Chen et al.	dihydroorotate	HMDB03349	ENSG00000167508	MVD	FALSE
30683	MR-link-2	18422_41_MVD_ERG19	18422_41_MVD_ERG19	GCST90200447	maltose	1	-0.174468	0.16663	0.295083	DeCODE	P53602	Chen et al.	maltose	HMDB0000163	ENSG00000167508	MVD	FALSE
30684	MR-link-2	18422_41_MVD_ERG19	18422_41_MVD_ERG19	GCST90200452	asparagine	1	-0.0943942	0.138592	0.495813	DeCODE	P53602	Chen et al.	asparagine	HMDB0000168	ENSG00000167508	MVD	FALSE
30685	MR-link-2	18422_41_MVD_ERG19	18422_41_MVD_ERG19	GCST90200455	alpha-ketoglutarate	1	0.0913268	0.134288	0.496453	DeCODE	P53602	Chen et al.	alpha-ketoglutarate	HMDB0000208	ENSG00000167508	MVD	FALSE
30686	MR-link-2	18422_41_MVD_ERG19	18422_41_MVD_ERG19	GCST90200680	5-acetylamino-6-formylamino-3-methyluracil	1	-0.108462	0.138974	0.435129	DeCODE	P53602	Chen et al.	5-acetylamino-6-formylamino-3-methyluracil	HMDB0011105	ENSG00000167508	MVD	FALSE
30687	MR-link-2	18422_41_MVD_ERG19	18422_41_MVD_ERG19	GCST90200684	n-acetyl-aspartyl-glutamate (naag)	1	-0.16941	0.159794	0.289065	DeCODE	P53602	Chen et al.	n-acetyl-aspartyl-glutamate (naag)	HMDB0001067	ENSG00000167508	MVD	FALSE
30688	MR-link-2	18422_41_MVD_ERG19	18422_41_MVD_ERG19	GCST90200687	bilirubin (e,z or z,e)*	1	-0.23269	0.132764	0.07966	DeCODE	P53602	Chen et al.	bilirubin (e,z or z,e)*	HMDB0000488	ENSG00000167508	MVD	FALSE
30689	MR-link-2	18422_41_MVD_ERG19	18422_41_MVD_ERG19	GCST90200691	n-delta-acetylornithine	1	-0.289624	0.152961	0.0582987	DeCODE	P53602	Chen et al.	n-delta-acetylornithine	HMDB0003357	ENSG00000167508	MVD	FALSE
30690	MR-link-2	18422_41_MVD_ERG19	18422_41_MVD_ERG19	GCST90200704	bilirubin (z,z)	1	-0.318027	0.133614	0.0173037	DeCODE	P53602	Chen et al.	bilirubin (z,z)	HMDB0000054	ENSG00000167508	MVD	FALSE
30691	MR-link-2	18422_41_MVD_ERG19	18422_41_MVD_ERG19	GCST90200706	biliverdin	1	-0.259593	0.133671	0.0521341	DeCODE	P53602	Chen et al.	biliverdin	HMDB0001008	ENSG00000167508	MVD	FALSE
30692	MR-link-2	18422_41_MVD_ERG19	18422_41_MVD_ERG19	GCST90200707	glycine	1	-0.0500946	0.13429	0.709123	DeCODE	P53602	Chen et al.	glycine	HMDB0000123	ENSG00000167508	MVD	FALSE
30693	MR-link-2	18422_41_MVD_ERG19	18422_41_MVD_ERG19	bioa_015	phenylethylamine	1	0.310231	0.134444	0.0210262	DeCODE	P53602	Lotta et al.	phenylethylamine	HMDB0012275	ENSG00000167508	MVD	FALSE
30694	MR-link-2	18422_41_MVD_ERG19	18422_41_MVD_ERG19	bioa_031	sarcosine	1	0.0591076	0.0847144	0.485348	DeCODE	P53602	Lotta et al.	sarcosine	HMDB0000271	ENSG00000167508	MVD	FALSE
30695	MR-link-2	18422_41_MVD_ERG19	18422_41_MVD_ERG19	bioa_033	spermidine	1	0.0507774	0.100877	0.614711	DeCODE	P53602	Lotta et al.	spermidine	HMDB0001257	ENSG00000167508	MVD	FALSE
30696	MR-link-2	18422_41_MVD_ERG19	18422_41_MVD_ERG19	met-d-Acetate	acetate	1	0.00583031	0.0363186	0.872462	DeCODE	P53602	Borges et al.	acetate	HMDB0000042	ENSG00000167508	MVD	FALSE
30697	MR-link-2	18422_41_MVD_ERG19	18422_41_MVD_ERG19	met-d-Acetoacetate	acetoacetate	1	-0.0245303	0.0359001	0.494422	DeCODE	P53602	Borges et al.	acetoacetate	HMDB0000060	ENSG00000167508	MVD	FALSE
30698	MR-link-2	18422_41_MVD_ERG19	18422_41_MVD_ERG19	met-d-Ala	alanine	1	-0.000581306	0.0361978	0.987187	DeCODE	P53602	Borges et al.	alanine	HMDB0000161	ENSG00000167508	MVD	FALSE
30699	MR-link-2	18422_41_MVD_ERG19	18422_41_MVD_ERG19	met-d-Citrate	citrate	1	0.0371751	0.0390777	0.341446	DeCODE	P53602	Borges et al.	citrate	HMDB0000094	ENSG00000167508	MVD	FALSE
30700	MR-link-2	18422_41_MVD_ERG19	18422_41_MVD_ERG19	met-d-Gln	glutamine	1	0.0371316	0.0421253	0.378071	DeCODE	P53602	Borges et al.	glutamine	HMDB0000641	ENSG00000167508	MVD	FALSE
30701	MR-link-2	18422_41_MVD_ERG19	18422_41_MVD_ERG19	met-d-Glucose	glucose	1	-0.00454915	0.0434138	0.916546	DeCODE	P53602	Borges et al.	glucose	HMDB0000122	ENSG00000167508	MVD	FALSE
30702	MR-link-2	18422_41_MVD_ERG19	18422_41_MVD_ERG19	met-d-Gly	glycine	1	0.0164596	0.0392293	0.674796	DeCODE	P53602	Borges et al.	glycine	HMDB0000123	ENSG00000167508	MVD	FALSE
30703	MR-link-2	18422_41_MVD_ERG19	18422_41_MVD_ERG19	met-d-His	histidine	1	0.00329593	0.0348331	0.924616	DeCODE	P53602	Borges et al.	histidine	HMDB0000177	ENSG00000167508	MVD	FALSE
30704	MR-link-2	18422_41_MVD_ERG19	18422_41_MVD_ERG19	met-d-LA	linoleate (18:2n6)	1	-0.00461492	0.0353078	0.896008	DeCODE	P53602	Borges et al.	linoleate (18:2n6)	HMDB0006270,HMDB0000673	ENSG00000167508	MVD	FALSE
30705	MR-link-2	18422_41_MVD_ERG19	18422_41_MVD_ERG19	met-d-Phe	phenylalanine	1	-0.0448536	0.0352623	0.203373	DeCODE	P53602	Borges et al.	phenylalanine	HMDB0000159	ENSG00000167508	MVD	FALSE
30706	MR-link-2	18422_41_MVD_ERG19	18422_41_MVD_ERG19	met-d-Pyruvate	pyruvate	1	0.0447732	0.0401355	0.264615	DeCODE	P53602	Borges et al.	pyruvate	HMDB0000243	ENSG00000167508	MVD	FALSE
30707	MR-link-2	18422_41_MVD_ERG19	18422_41_MVD_ERG19	met-d-Tyr	tyrosine	1	0.0251406	0.035439	0.478074	DeCODE	P53602	Borges et al.	tyrosine	HMDB0000158	ENSG00000167508	MVD	FALSE
30708	MR-link-2	18422_41_MVD_ERG19	18422_41_MVD_ERG19	met-d-Val	valine	1	-0.0281055	0.0335283	0.401883	DeCODE	P53602	Borges et al.	valine	HMDB0000883	ENSG00000167508	MVD	FALSE
30709	MR-link-2	18432_32_RALB_RALB	18432_32_RALB_RALB	GCST90199627	n-alpha-acetylornithine	3	0.0174098	0.0668529	0.79454	DeCODE	P11234	Chen et al.	n-alpha-acetylornithine	HMDB0003357	ENSG00000144118	RALB	FALSE
30710	MR-link-2	18432_32_RALB_RALB	18432_32_RALB_RALB	GCST90199628	3-methylhistidine	3	0.00551305	0.0593175	0.92595	DeCODE	P11234	Chen et al.	3-methylhistidine	HMDB0000479	ENSG00000144118	RALB	FALSE
30711	MR-link-2	18432_32_RALB_RALB	18432_32_RALB_RALB	GCST90199629	glycerophosphorylcholine (gpc)	3	0.0716503	0.0537207	0.182284	DeCODE	P11234	Chen et al.	glycerophosphorylcholine (gpc)	HMDB0000086	ENSG00000144118	RALB	FALSE
30712	MR-link-2	18432_32_RALB_RALB	18432_32_RALB_RALB	GCST90199637	n-acetylglutamate	3	-0.0391855	0.0555762	0.480762	DeCODE	P11234	Chen et al.	n-acetylglutamate	HMDB0001138	ENSG00000144118	RALB	FALSE
30713	MR-link-2	18432_32_RALB_RALB	18432_32_RALB_RALB	GCST90199651	docosahexaenoate (dha; 22:6n3)	3	-0.101256	0.0566728	0.0739899	DeCODE	P11234	Chen et al.	docosahexaenoate (dha; 22:6n3)	HMDB0002183	ENSG00000144118	RALB	FALSE
30714	MR-link-2	18432_32_RALB_RALB	18432_32_RALB_RALB	GCST90199652	1-stearoyl-2-oleoyl-gps (18:0/18:1)	3	0.143023	0.0619637	0.0209898	DeCODE	P11234	Chen et al.	1-stearoyl-2-oleoyl-gps (18:0/18:1)	HMDB0010163	ENSG00000144118	RALB	FALSE
30715	MR-link-2	18432_32_RALB_RALB	18432_32_RALB_RALB	GCST90199654	paraxanthine	3	0.0315913	0.0548781	0.564844	DeCODE	P11234	Chen et al.	paraxanthine	HMDB0001860	ENSG00000144118	RALB	FALSE
30716	MR-link-2	18432_32_RALB_RALB	18432_32_RALB_RALB	GCST90199665	n-acetylaspartate (naa)	3	0.0295603	0.0541782	0.585333	DeCODE	P11234	Chen et al.	n-acetylaspartate (naa)	HMDB0000812	ENSG00000144118	RALB	FALSE
30717	MR-link-2	18432_32_RALB_RALB	18432_32_RALB_RALB	GCST90199666	palmitoylcarnitine (c16)	3	-0.00391131	0.0569484	0.945243	DeCODE	P11234	Chen et al.	palmitoylcarnitine (c16)	HMDB0000222	ENSG00000144118	RALB	FALSE
30718	MR-link-2	18432_32_RALB_RALB	18432_32_RALB_RALB	GCST90199669	acetylcarnitine (c2)	3	0.0172215	0.0557406	0.757353	DeCODE	P11234	Chen et al.	acetylcarnitine (c2)	HMDB0000201	ENSG00000144118	RALB	FALSE
30719	MR-link-2	18432_32_RALB_RALB	18432_32_RALB_RALB	GCST90199673	dehydroepiandrosterone sulfate (dhea-s)	3	-0.00613899	0.0542176	0.909849	DeCODE	P11234	Chen et al.	dehydroepiandrosterone sulfate (dhea-s)	HMDB0001032	ENSG00000144118	RALB	FALSE
30720	MR-link-2	18432_32_RALB_RALB	18432_32_RALB_RALB	GCST90199691	1-methylhistidine	3	0.00480567	0.0542256	0.929381	DeCODE	P11234	Chen et al.	1-methylhistidine	HMDB0000001	ENSG00000144118	RALB	FALSE
30721	MR-link-2	18432_32_RALB_RALB	18432_32_RALB_RALB	GCST90199845	sphinganine-1-phosphate	3	-0.0190148	0.0542479	0.725951	DeCODE	P11234	Chen et al.	sphinganine-1-phosphate	HMDB0001383	ENSG00000144118	RALB	FALSE
30722	MR-link-2	18432_32_RALB_RALB	18432_32_RALB_RALB	GCST90199896	sulfate*	3	0.0633651	0.0544152	0.244232	DeCODE	P11234	Chen et al.	sulfate*	HMDB01448	ENSG00000144118	RALB	FALSE
30723	MR-link-2	18432_32_RALB_RALB	18432_32_RALB_RALB	GCST90199972	sphingomyelin (d18:1/24:1, d18:2/24:0)*	3	0.0566408	0.0541978	0.295989	DeCODE	P11234	Chen et al.	sphingomyelin (d18:1/24:1, d18:2/24:0)*	HMDB0012107	ENSG00000144118	RALB	FALSE
30724	MR-link-2	18432_32_RALB_RALB	18432_32_RALB_RALB	GCST90200001	sphingomyelin (d18:1/20:0, d16:1/22:0)*	3	0.0606378	0.053765	0.259392	DeCODE	P11234	Chen et al.	sphingomyelin (d18:1/20:0, d16:1/22:0)*	HMDB0012102	ENSG00000144118	RALB	FALSE
30725	MR-link-2	18432_32_RALB_RALB	18432_32_RALB_RALB	GCST90200049	myristoyl dihydrosphingomyelin (d18:0/14:0)*	3	-0.0517317	0.0541925	0.339784	DeCODE	P11234	Chen et al.	myristoyl dihydrosphingomyelin (d18:0/14:0)*	HMDB0012085	ENSG00000144118	RALB	FALSE
30726	MR-link-2	18432_32_RALB_RALB	18432_32_RALB_RALB	GCST90200056	sphingomyelin (d18:0/18:0, d19:0/17:0)*	3	-0.100238	0.0546729	0.0667411	DeCODE	P11234	Chen et al.	sphingomyelin (d18:0/18:0, d19:0/17:0)*	HMDB0012087	ENSG00000144118	RALB	FALSE
30727	MR-link-2	18432_32_RALB_RALB	18432_32_RALB_RALB	GCST90200279	pantothenate	3	0.0402603	0.053925	0.455306	DeCODE	P11234	Chen et al.	pantothenate	HMDB0000210	ENSG00000144118	RALB	FALSE
30728	MR-link-2	18432_32_RALB_RALB	18432_32_RALB_RALB	GCST90200281	phosphoethanolamine	3	0.122881	0.0544241	0.023955	DeCODE	P11234	Chen et al.	phosphoethanolamine	HMDB0000224	ENSG00000144118	RALB	FALSE
30729	MR-link-2	18432_32_RALB_RALB	18432_32_RALB_RALB	GCST90200283	3-ureidopropionate	3	-0.0508339	0.0642021	0.428489	DeCODE	P11234	Chen et al.	3-ureidopropionate	HMDB0000026	ENSG00000144118	RALB	FALSE
30730	MR-link-2	18432_32_RALB_RALB	18432_32_RALB_RALB	GCST90200291	sarcosine	3	0.0663951	0.0559158	0.235065	DeCODE	P11234	Chen et al.	sarcosine	HMDB0000271	ENSG00000144118	RALB	FALSE
30731	MR-link-2	18432_32_RALB_RALB	18432_32_RALB_RALB	GCST90200292	trans-4-hydroxyproline	3	-0.149478	0.0563891	0.00802937	DeCODE	P11234	Chen et al.	trans-4-hydroxyproline	HMDB0000725	ENSG00000144118	RALB	FALSE
30732	MR-link-2	18432_32_RALB_RALB	18432_32_RALB_RALB	GCST90200293	thyroxine	3	-0.0180663	0.0538683	0.737339	DeCODE	P11234	Chen et al.	thyroxine	HMDB0000248	ENSG00000144118	RALB	FALSE
30733	MR-link-2	18432_32_RALB_RALB	18432_32_RALB_RALB	GCST90200296	methyl indole-3-acetate	3	0.0631974	0.0596473	0.289363	DeCODE	P11234	Chen et al.	methyl indole-3-acetate	HMDB0029738	ENSG00000144118	RALB	FALSE
30734	MR-link-2	18432_32_RALB_RALB	18432_32_RALB_RALB	GCST90200304	citrate	3	-0.0542793	0.0556828	0.329663	DeCODE	P11234	Chen et al.	citrate	HMDB0000094	ENSG00000144118	RALB	FALSE
30735	MR-link-2	18432_32_RALB_RALB	18432_32_RALB_RALB	GCST90200306	butyrate/isobutyrate (4:0)	3	-0.0437467	0.0556312	0.431651	DeCODE	P11234	Chen et al.	butyrate/isobutyrate (4:0)	HMDB0000039	ENSG00000144118	RALB	FALSE
30736	MR-link-2	18432_32_RALB_RALB	18432_32_RALB_RALB	GCST90200314	n-acetylneuraminate	3	0.0826079	0.0584204	0.157355	DeCODE	P11234	Chen et al.	n-acetylneuraminate	HMDB0000230	ENSG00000144118	RALB	FALSE
30737	MR-link-2	18432_32_RALB_RALB	18432_32_RALB_RALB	GCST90200318	acetoacetate	3	0.0285641	0.0711628	0.688132	DeCODE	P11234	Chen et al.	acetoacetate	HMDB0000060	ENSG00000144118	RALB	FALSE
30738	MR-link-2	18432_32_RALB_RALB	18432_32_RALB_RALB	GCST90200319	cys-gly, oxidized	3	-0.0196427	0.0542756	0.717422	DeCODE	P11234	Chen et al.	cys-gly, oxidized	HMDB0000078	ENSG00000144118	RALB	FALSE
30739	MR-link-2	18432_32_RALB_RALB	18432_32_RALB_RALB	GCST90200321	cholate	3	-0.0912749	0.0559239	0.102653	DeCODE	P11234	Chen et al.	cholate	HMDB0000619	ENSG00000144118	RALB	FALSE
30740	MR-link-2	18432_32_RALB_RALB	18432_32_RALB_RALB	GCST90200323	creatine	3	-0.00041858	0.0553271	0.993964	DeCODE	P11234	Chen et al.	creatine	HMDB0000064	ENSG00000144118	RALB	FALSE
30741	MR-link-2	18432_32_RALB_RALB	18432_32_RALB_RALB	GCST90200325	glycerol	3	-0.131283	0.0542055	0.0154376	DeCODE	P11234	Chen et al.	glycerol	HMDB0000131	ENSG00000144118	RALB	FALSE
30742	MR-link-2	18432_32_RALB_RALB	18432_32_RALB_RALB	GCST90200327	choline	3	0.0354499	0.0551672	0.52049	DeCODE	P11234	Chen et al.	choline	HMDB0000097	ENSG00000144118	RALB	FALSE
30743	MR-link-2	18432_32_RALB_RALB	18432_32_RALB_RALB	GCST90200335	stearoyl sphingomyelin (d18:1/18:0)	3	-0.0392206	0.0586707	0.503823	DeCODE	P11234	Chen et al.	stearoyl sphingomyelin (d18:1/18:0)	HMDB0001348	ENSG00000144118	RALB	FALSE
30744	MR-link-2	18432_32_RALB_RALB	18432_32_RALB_RALB	GCST90200336	n-palmitoyl-sphingosine (d18:1/16:0)	3	-0.0532719	0.058694	0.364079	DeCODE	P11234	Chen et al.	n-palmitoyl-sphingosine (d18:1/16:0)	HMDB0004949	ENSG00000144118	RALB	FALSE
30745	MR-link-2	18432_32_RALB_RALB	18432_32_RALB_RALB	GCST90200337	taurochenodeoxycholate	3	-0.017948	0.0591522	0.761569	DeCODE	P11234	Chen et al.	taurochenodeoxycholate	HMDB0000951	ENSG00000144118	RALB	FALSE
30746	MR-link-2	18432_32_RALB_RALB	18432_32_RALB_RALB	GCST90200341	n-stearoyl-sphingosine (d18:1/18:0)*	3	0.00654362	0.0546392	0.904673	DeCODE	P11234	Chen et al.	n-stearoyl-sphingosine (d18:1/18:0)*	HMDB0004950	ENSG00000144118	RALB	FALSE
30747	MR-link-2	18432_32_RALB_RALB	18432_32_RALB_RALB	GCST90200345	s-adenosylhomocysteine (sah)	3	0.0455907	0.0725802	0.52991	DeCODE	P11234	Chen et al.	s-adenosylhomocysteine (sah)	HMDB00939	ENSG00000144118	RALB	FALSE
30748	MR-link-2	18432_32_RALB_RALB	18432_32_RALB_RALB	GCST90200348	quinolinate	3	-0.0476783	0.0578867	0.41014	DeCODE	P11234	Chen et al.	quinolinate	HMDB0000232	ENSG00000144118	RALB	FALSE
30749	MR-link-2	18432_32_RALB_RALB	18432_32_RALB_RALB	GCST90200349	eicosapentaenoate (epa; 20:5n3)	3	-0.0262603	0.0559833	0.639017	DeCODE	P11234	Chen et al.	eicosapentaenoate (epa; 20:5n3)	HMDB0001999	ENSG00000144118	RALB	FALSE
30750	MR-link-2	18432_32_RALB_RALB	18432_32_RALB_RALB	GCST90200351	n-acetylputrescine	3	-0.0265237	0.0576511	0.645464	DeCODE	P11234	Chen et al.	n-acetylputrescine	HMDB0002064	ENSG00000144118	RALB	FALSE
30751	MR-link-2	18432_32_RALB_RALB	18432_32_RALB_RALB	GCST90200354	linoleate (18:2n6)	3	-0.100433	0.0564025	0.0749706	DeCODE	P11234	Chen et al.	linoleate (18:2n6)	HMDB0006270,HMDB0000673	ENSG00000144118	RALB	FALSE
30752	MR-link-2	18432_32_RALB_RALB	18432_32_RALB_RALB	GCST90200355	adenosine 5'-diphosphate (adp)	3	-0.00948007	0.0797877	0.905421	DeCODE	P11234	Chen et al.	adenosine 5'-diphosphate (adp)	HMDB0001341	ENSG00000144118	RALB	FALSE
30753	MR-link-2	18432_32_RALB_RALB	18432_32_RALB_RALB	GCST90200356	adenosine 5'-monophosphate (amp)	3	0.0533882	0.0540459	0.323235	DeCODE	P11234	Chen et al.	adenosine 5'-monophosphate (amp)	HMDB0000045	ENSG00000144118	RALB	FALSE
30754	MR-link-2	18432_32_RALB_RALB	18432_32_RALB_RALB	GCST90200358	arachidonate (20:4n6)	3	-0.053425	0.0557303	0.337743	DeCODE	P11234	Chen et al.	arachidonate (20:4n6)	HMDB0001043	ENSG00000144118	RALB	FALSE
30755	MR-link-2	18432_32_RALB_RALB	18432_32_RALB_RALB	GCST90200359	5-methylthioadenosine (mta)	3	0.0822379	0.0577029	0.1541	DeCODE	P11234	Chen et al.	5-methylthioadenosine (mta)	HMDB0001173	ENSG00000144118	RALB	FALSE
30756	MR-link-2	18432_32_RALB_RALB	18432_32_RALB_RALB	GCST90200361	beta-alanine	3	-0.0606144	0.0548456	0.26908	DeCODE	P11234	Chen et al.	beta-alanine	HMDB0000056	ENSG00000144118	RALB	FALSE
30757	MR-link-2	18432_32_RALB_RALB	18432_32_RALB_RALB	GCST90200362	succinate	3	-0.0851629	0.0620055	0.169605	DeCODE	P11234	Chen et al.	succinate	HMDB0000254	ENSG00000144118	RALB	FALSE
30758	MR-link-2	18432_32_RALB_RALB	18432_32_RALB_RALB	GCST90200363	choline phosphate	3	0.132497	0.0547831	0.0155816	DeCODE	P11234	Chen et al.	choline phosphate	HMDB0001565	ENSG00000144118	RALB	FALSE
30759	MR-link-2	18432_32_RALB_RALB	18432_32_RALB_RALB	GCST90200364	cysteinylglycine	3	-0.0257859	0.0541208	0.633753	DeCODE	P11234	Chen et al.	cysteinylglycine	HMDB0000078	ENSG00000144118	RALB	FALSE
30760	MR-link-2	18432_32_RALB_RALB	18432_32_RALB_RALB	GCST90200365	phenylpyruvate	3	0.0436901	0.0566249	0.440369	DeCODE	P11234	Chen et al.	phenylpyruvate	HMDB0000205	ENSG00000144118	RALB	FALSE
30761	MR-link-2	18432_32_RALB_RALB	18432_32_RALB_RALB	GCST90200368	cholesterol	3	-0.00434551	0.0543533	0.936277	DeCODE	P11234	Chen et al.	cholesterol	HMDB0000067	ENSG00000144118	RALB	FALSE
30762	MR-link-2	18432_32_RALB_RALB	18432_32_RALB_RALB	GCST90200369	2-hydroxyphenylacetate	3	0.0830723	0.0573027	0.147139	DeCODE	P11234	Chen et al.	2-hydroxyphenylacetate	HMDB0000669	ENSG00000144118	RALB	FALSE
30763	MR-link-2	18432_32_RALB_RALB	18432_32_RALB_RALB	GCST90200370	aspartate	3	0.0802114	0.0544506	0.140723	DeCODE	P11234	Chen et al.	aspartate	HMDB0000191	ENSG00000144118	RALB	FALSE
30764	MR-link-2	18432_32_RALB_RALB	18432_32_RALB_RALB	GCST90200372	arginine	3	0.046402	0.0598902	0.438467	DeCODE	P11234	Chen et al.	arginine	HMDB0000517	ENSG00000144118	RALB	FALSE
30765	MR-link-2	18432_32_RALB_RALB	18432_32_RALB_RALB	GCST90200374	sphinganine	3	0.0571671	0.0566341	0.312777	DeCODE	P11234	Chen et al.	sphinganine	HMDB0000269	ENSG00000144118	RALB	FALSE
30766	MR-link-2	18432_32_RALB_RALB	18432_32_RALB_RALB	GCST90200376	flavin adenine dinucleotide (fad)	3	-0.00909578	0.061124	0.881705	DeCODE	P11234	Chen et al.	flavin adenine dinucleotide (fad)	HMDB0001248	ENSG00000144118	RALB	FALSE
30767	MR-link-2	18432_32_RALB_RALB	18432_32_RALB_RALB	GCST90200377	histidine	3	-0.0334489	0.0598902	0.576501	DeCODE	P11234	Chen et al.	histidine	HMDB0000177	ENSG00000144118	RALB	FALSE
30768	MR-link-2	18432_32_RALB_RALB	18432_32_RALB_RALB	GCST90200378	cortisol	3	0.0745824	0.0565701	0.187367	DeCODE	P11234	Chen et al.	cortisol	HMDB0000063	ENSG00000144118	RALB	FALSE
30769	MR-link-2	18432_32_RALB_RALB	18432_32_RALB_RALB	GCST90200379	hypotaurine	3	0.149797	0.0540447	0.0055761	DeCODE	P11234	Chen et al.	hypotaurine	HMDB0000965	ENSG00000144118	RALB	FALSE
30770	MR-link-2	18432_32_RALB_RALB	18432_32_RALB_RALB	GCST90200382	cystine	3	0.107675	0.054706	0.0490384	DeCODE	P11234	Chen et al.	cystine	HMDB0000192	ENSG00000144118	RALB	FALSE
30771	MR-link-2	18432_32_RALB_RALB	18432_32_RALB_RALB	GCST90200383	cystathionine	3	0.000963177	0.0547183	0.985956	DeCODE	P11234	Chen et al.	cystathionine	HMDB0000099	ENSG00000144118	RALB	FALSE
30772	MR-link-2	18432_32_RALB_RALB	18432_32_RALB_RALB	GCST90200384	guanidinoacetate	3	0.0474062	0.0638101	0.457526	DeCODE	P11234	Chen et al.	guanidinoacetate	HMDB0000128	ENSG00000144118	RALB	FALSE
30773	MR-link-2	18432_32_RALB_RALB	18432_32_RALB_RALB	GCST90200385	sphingosine	3	0.120733	0.0545161	0.0267851	DeCODE	P11234	Chen et al.	sphingosine	HMDB0000252	ENSG00000144118	RALB	FALSE
30774	MR-link-2	18432_32_RALB_RALB	18432_32_RALB_RALB	GCST90200390	stearate (18:0)	3	-0.111859	0.0546034	0.0405044	DeCODE	P11234	Chen et al.	stearate (18:0)	HMDB0000827	ENSG00000144118	RALB	FALSE
30775	MR-link-2	18432_32_RALB_RALB	18432_32_RALB_RALB	GCST90200391	methionine	3	-0.0733649	0.0571278	0.199064	DeCODE	P11234	Chen et al.	methionine	HMDB0000696	ENSG00000144118	RALB	FALSE
30776	MR-link-2	18432_32_RALB_RALB	18432_32_RALB_RALB	GCST90200392	orotate	3	-0.156285	0.0592175	0.00831093	DeCODE	P11234	Chen et al.	orotate	HMDB0000226	ENSG00000144118	RALB	FALSE
30777	MR-link-2	18432_32_RALB_RALB	18432_32_RALB_RALB	GCST90200393	phosphate	3	-0.00540127	0.0641785	0.932929	DeCODE	P11234	Chen et al.	phosphate	HMDB0001429	ENSG00000144118	RALB	TRUE
30778	MR-link-2	18432_32_RALB_RALB	18432_32_RALB_RALB	GCST90200394	inosine	3	-0.0685706	0.0716405	0.338492	DeCODE	P11234	Chen et al.	inosine	HMDB0000195	ENSG00000144118	RALB	FALSE
30779	MR-link-2	18432_32_RALB_RALB	18432_32_RALB_RALB	GCST90200395	inosine 5'-monophosphate (imp)	3	0.107765	0.0735177	0.142692	DeCODE	P11234	Chen et al.	inosine 5'-monophosphate (imp)	HMDB0000175	ENSG00000144118	RALB	FALSE
30780	MR-link-2	18432_32_RALB_RALB	18432_32_RALB_RALB	GCST90200396	phenylalanine	3	-0.0798065	0.0540014	0.139446	DeCODE	P11234	Chen et al.	phenylalanine	HMDB0000159	ENSG00000144118	RALB	FALSE
30781	MR-link-2	18432_32_RALB_RALB	18432_32_RALB_RALB	GCST90200397	palmitate (16:0)	3	-0.117538	0.0542596	0.0302951	DeCODE	P11234	Chen et al.	palmitate (16:0)	HMDB0000220	ENSG00000144118	RALB	FALSE
30782	MR-link-2	18432_32_RALB_RALB	18432_32_RALB_RALB	GCST90200400	nicotinamide	3	0.0738836	0.0551423	0.180287	DeCODE	P11234	Chen et al.	nicotinamide	HMDB0001406	ENSG00000144118	RALB	FALSE
30783	MR-link-2	18432_32_RALB_RALB	18432_32_RALB_RALB	GCST90200401	myo-inositol	3	0.0742472	0.0546249	0.174077	DeCODE	P11234	Chen et al.	myo-inositol	HMDB0000211	ENSG00000144118	RALB	FALSE
30784	MR-link-2	18432_32_RALB_RALB	18432_32_RALB_RALB	GCST90200403	citrulline	3	0.0276666	0.0595722	0.642346	DeCODE	P11234	Chen et al.	citrulline	HMDB0000904	ENSG00000144118	RALB	FALSE
30785	MR-link-2	18432_32_RALB_RALB	18432_32_RALB_RALB	GCST90200404	ornithine	3	0.00344131	0.0542594	0.949429	DeCODE	P11234	Chen et al.	ornithine	HMDB0000214	ENSG00000144118	RALB	FALSE
30786	MR-link-2	18432_32_RALB_RALB	18432_32_RALB_RALB	GCST90200405	retinol (vitamin a)	3	0.0379016	0.0556813	0.496069	DeCODE	P11234	Chen et al.	retinol (vitamin a)	HMDB0000305	ENSG00000144118	RALB	FALSE
30787	MR-link-2	18432_32_RALB_RALB	18432_32_RALB_RALB	GCST90200406	1-methylnicotinamide	3	0.0201337	0.0541751	0.71016	DeCODE	P11234	Chen et al.	1-methylnicotinamide	HMDB0000699	ENSG00000144118	RALB	FALSE
30788	MR-link-2	18432_32_RALB_RALB	18432_32_RALB_RALB	GCST90200407	uridine	3	0.110363	0.0603132	0.0672746	DeCODE	P11234	Chen et al.	uridine	HMDB0000296	ENSG00000144118	RALB	FALSE
30789	MR-link-2	18432_32_RALB_RALB	18432_32_RALB_RALB	GCST90200410	phytanate	3	-0.0279357	0.0618756	0.651643	DeCODE	P11234	Chen et al.	phytanate	HMDB0000801	ENSG00000144118	RALB	FALSE
30790	MR-link-2	18432_32_RALB_RALB	18432_32_RALB_RALB	GCST90200412	glutamate	3	0.00115985	0.054517	0.983026	DeCODE	P11234	Chen et al.	glutamate	HMDB0000148	ENSG00000144118	RALB	FALSE
30791	MR-link-2	18432_32_RALB_RALB	18432_32_RALB_RALB	GCST90200413	2'-deoxyuridine	3	-0.0106013	0.0632566	0.866904	DeCODE	P11234	Chen et al.	2'-deoxyuridine	HMDB0000012	ENSG00000144118	RALB	FALSE
30792	MR-link-2	18432_32_RALB_RALB	18432_32_RALB_RALB	GCST90200415	serine	3	-0.0312029	0.057559	0.587747	DeCODE	P11234	Chen et al.	serine	HMDB0000187	ENSG00000144118	RALB	FALSE
30793	MR-link-2	18432_32_RALB_RALB	18432_32_RALB_RALB	GCST90200417	urea	3	0.0772303	0.0552294	0.162007	DeCODE	P11234	Chen et al.	urea	HMDB0000294	ENSG00000144118	RALB	FALSE
30794	MR-link-2	18432_32_RALB_RALB	18432_32_RALB_RALB	GCST90200418	pyridoxal	3	0.0532666	0.0545882	0.329169	DeCODE	P11234	Chen et al.	pyridoxal	HMDB0001545	ENSG00000144118	RALB	FALSE
30795	MR-link-2	18432_32_RALB_RALB	18432_32_RALB_RALB	GCST90200419	glutamine	3	-0.0363068	0.0590956	0.538969	DeCODE	P11234	Chen et al.	glutamine	HMDB0000641	ENSG00000144118	RALB	FALSE
30796	MR-link-2	18432_32_RALB_RALB	18432_32_RALB_RALB	GCST90200422	serotonin	3	0.124954	0.0574755	0.0297019	DeCODE	P11234	Chen et al.	serotonin	HMDB0000259	ENSG00000144118	RALB	FALSE
30797	MR-link-2	18432_32_RALB_RALB	18432_32_RALB_RALB	GCST90200423	spermidine	3	0.118839	0.0635262	0.0613863	DeCODE	P11234	Chen et al.	spermidine	HMDB0001257	ENSG00000144118	RALB	FALSE
30798	MR-link-2	18432_32_RALB_RALB	18432_32_RALB_RALB	GCST90200427	tyrosine	3	-0.0594148	0.0563667	0.291848	DeCODE	P11234	Chen et al.	tyrosine	HMDB0000158	ENSG00000144118	RALB	FALSE
30799	MR-link-2	18432_32_RALB_RALB	18432_32_RALB_RALB	GCST90200429	cytidine	3	-0.0434999	0.0633823	0.492517	DeCODE	P11234	Chen et al.	cytidine	HMDB0000089	ENSG00000144118	RALB	FALSE
30800	MR-link-2	18432_32_RALB_RALB	18432_32_RALB_RALB	GCST90200430	pyruvate	3	-0.129102	0.0543073	0.0174424	DeCODE	P11234	Chen et al.	pyruvate	HMDB0000243	ENSG00000144118	RALB	FALSE
30801	MR-link-2	18432_32_RALB_RALB	18432_32_RALB_RALB	GCST90200431	alanine	3	-0.0477528	0.0554742	0.389342	DeCODE	P11234	Chen et al.	alanine	HMDB0000161	ENSG00000144118	RALB	FALSE
30802	MR-link-2	18432_32_RALB_RALB	18432_32_RALB_RALB	GCST90200432	threonine	3	-0.0917955	0.0546673	0.0931198	DeCODE	P11234	Chen et al.	threonine	HMDB0000167	ENSG00000144118	RALB	FALSE
30803	MR-link-2	18432_32_RALB_RALB	18432_32_RALB_RALB	GCST90200437	fructose	3	0.0819581	0.058042	0.157935	DeCODE	P11234	Chen et al.	fructose	HMDB0000660	ENSG00000144118	RALB	FALSE
30804	MR-link-2	18432_32_RALB_RALB	18432_32_RALB_RALB	GCST90200438	alpha-ketobutyrate	3	-0.0716575	0.0651721	0.271545	DeCODE	P11234	Chen et al.	alpha-ketobutyrate	HMDB0000005	ENSG00000144118	RALB	FALSE
30805	MR-link-2	18432_32_RALB_RALB	18432_32_RALB_RALB	GCST90200439	cysteine	3	0.0344264	0.0548772	0.530439	DeCODE	P11234	Chen et al.	cysteine	HMDB0000574	ENSG00000144118	RALB	FALSE
30806	MR-link-2	18432_32_RALB_RALB	18432_32_RALB_RALB	GCST90200440	glucose	3	-0.0117567	0.0601598	0.845061	DeCODE	P11234	Chen et al.	glucose	HMDB0000122	ENSG00000144118	RALB	FALSE
30807	MR-link-2	18432_32_RALB_RALB	18432_32_RALB_RALB	GCST90200441	tryptophan	3	0.106306	0.0576239	0.0650617	DeCODE	P11234	Chen et al.	tryptophan	HMDB0000929	ENSG00000144118	RALB	FALSE
30808	MR-link-2	18432_32_RALB_RALB	18432_32_RALB_RALB	GCST90200442	valine	3	-0.0300867	0.0562598	0.592801	DeCODE	P11234	Chen et al.	valine	HMDB0000883	ENSG00000144118	RALB	FALSE
30809	MR-link-2	18432_32_RALB_RALB	18432_32_RALB_RALB	GCST90200444	dihydroorotate	3	0.0824639	0.0558349	0.139696	DeCODE	P11234	Chen et al.	dihydroorotate	HMDB03349	ENSG00000144118	RALB	FALSE
30810	MR-link-2	18432_32_RALB_RALB	18432_32_RALB_RALB	GCST90200447	maltose	3	0.0763491	0.0613528	0.213342	DeCODE	P11234	Chen et al.	maltose	HMDB0000163	ENSG00000144118	RALB	FALSE
30811	MR-link-2	18432_32_RALB_RALB	18432_32_RALB_RALB	GCST90200452	asparagine	3	-0.148266	0.0568117	0.0090602	DeCODE	P11234	Chen et al.	asparagine	HMDB0000168	ENSG00000144118	RALB	FALSE
30812	MR-link-2	18432_32_RALB_RALB	18432_32_RALB_RALB	GCST90200455	alpha-ketoglutarate	3	-0.0903038	0.0544575	0.0972683	DeCODE	P11234	Chen et al.	alpha-ketoglutarate	HMDB0000208	ENSG00000144118	RALB	FALSE
30813	MR-link-2	18432_32_RALB_RALB	18432_32_RALB_RALB	GCST90200680	5-acetylamino-6-formylamino-3-methyluracil	3	0.034514	0.0601096	0.565843	DeCODE	P11234	Chen et al.	5-acetylamino-6-formylamino-3-methyluracil	HMDB0011105	ENSG00000144118	RALB	FALSE
30814	MR-link-2	18432_32_RALB_RALB	18432_32_RALB_RALB	GCST90200684	n-acetyl-aspartyl-glutamate (naag)	3	-0.0803753	0.0561988	0.15266	DeCODE	P11234	Chen et al.	n-acetyl-aspartyl-glutamate (naag)	HMDB0001067	ENSG00000144118	RALB	FALSE
30815	MR-link-2	18432_32_RALB_RALB	18432_32_RALB_RALB	GCST90200687	bilirubin (e,z or z,e)*	3	-0.0702984	0.0542294	0.194867	DeCODE	P11234	Chen et al.	bilirubin (e,z or z,e)*	HMDB0000488	ENSG00000144118	RALB	FALSE
30816	MR-link-2	18432_32_RALB_RALB	18432_32_RALB_RALB	GCST90200691	n-delta-acetylornithine	3	0.127547	0.0545064	0.0192822	DeCODE	P11234	Chen et al.	n-delta-acetylornithine	HMDB0003357	ENSG00000144118	RALB	FALSE
30817	MR-link-2	18432_32_RALB_RALB	18432_32_RALB_RALB	GCST90200704	bilirubin (z,z)	3	-0.0533957	0.0541638	0.324221	DeCODE	P11234	Chen et al.	bilirubin (z,z)	HMDB0000054	ENSG00000144118	RALB	FALSE
30818	MR-link-2	18432_32_RALB_RALB	18432_32_RALB_RALB	GCST90200706	biliverdin	3	-0.0195926	0.054129	0.717381	DeCODE	P11234	Chen et al.	biliverdin	HMDB0001008	ENSG00000144118	RALB	FALSE
30819	MR-link-2	18432_32_RALB_RALB	18432_32_RALB_RALB	GCST90200707	glycine	3	0.0251086	0.0559907	0.653834	DeCODE	P11234	Chen et al.	glycine	HMDB0000123	ENSG00000144118	RALB	FALSE
30820	MR-link-2	18432_32_RALB_RALB	18432_32_RALB_RALB	M00053	glutamine	3	-0.0160802	0.0676488	0.812113	DeCODE	P11234	Shin et al.	glutamine	HMDB0000641	ENSG00000144118	RALB	FALSE
30821	MR-link-2	18432_32_RALB_RALB	18432_32_RALB_RALB	M00054	tryptophan	3	0.0406648	0.0710711	0.567207	DeCODE	P11234	Shin et al.	tryptophan	HMDB0000929	ENSG00000144118	RALB	FALSE
30822	MR-link-2	18432_32_RALB_RALB	18432_32_RALB_RALB	M00059	histidine	3	-0.0459124	0.0684958	0.50267	DeCODE	P11234	Shin et al.	histidine	HMDB0000177	ENSG00000144118	RALB	FALSE
30823	MR-link-2	18432_32_RALB_RALB	18432_32_RALB_RALB	M00063	cholesterol	3	0.0425856	0.0694715	0.539881	DeCODE	P11234	Shin et al.	cholesterol	HMDB0000067	ENSG00000144118	RALB	FALSE
30824	MR-link-2	18432_32_RALB_RALB	18432_32_RALB_RALB	M00064	phenylalanine	3	-0.0978757	0.0679759	0.149908	DeCODE	P11234	Shin et al.	phenylalanine	HMDB0000159	ENSG00000144118	RALB	FALSE
30825	MR-link-2	18432_32_RALB_RALB	18432_32_RALB_RALB	M00555	adenosine	3	-0.0903079	0.0803124	0.260819	DeCODE	P11234	Shin et al.	adenosine	HMDB0000050	ENSG00000144118	RALB	FALSE
30826	MR-link-2	18432_32_RALB_RALB	18432_32_RALB_RALB	M00577	fructose	3	0.0125469	0.0685789	0.854832	DeCODE	P11234	Shin et al.	fructose	HMDB0000660	ENSG00000144118	RALB	FALSE
30827	MR-link-2	18432_32_RALB_RALB	18432_32_RALB_RALB	M00599	pyruvate	3	0.00832258	0.0719147	0.907868	DeCODE	P11234	Shin et al.	pyruvate	HMDB0000243	ENSG00000144118	RALB	FALSE
30828	MR-link-2	18432_32_RALB_RALB	18432_32_RALB_RALB	M00606	uridine	3	-0.0657327	0.069118	0.341594	DeCODE	P11234	Shin et al.	uridine	HMDB0000296	ENSG00000144118	RALB	FALSE
30829	MR-link-2	18432_32_RALB_RALB	18432_32_RALB_RALB	M01105	linoleate (18:2n6)	3	-0.0629262	0.0731101	0.389401	DeCODE	P11234	Shin et al.	linoleate (18:2n6)	HMDB0006270,HMDB0000673	ENSG00000144118	RALB	FALSE
30830	MR-link-2	18432_32_RALB_RALB	18432_32_RALB_RALB	M01110	arachidonate (20:4n6)	3	-0.0329897	0.0732665	0.652516	DeCODE	P11234	Shin et al.	arachidonate (20:4n6)	HMDB0001043	ENSG00000144118	RALB	FALSE
30831	MR-link-2	18432_32_RALB_RALB	18432_32_RALB_RALB	M01123	inosine	3	0.0347481	0.11577	0.764064	DeCODE	P11234	Shin et al.	inosine	HMDB0000195	ENSG00000144118	RALB	FALSE
30832	MR-link-2	18432_32_RALB_RALB	18432_32_RALB_RALB	M01284	threonine	3	0.0603097	0.0779944	0.43937	DeCODE	P11234	Shin et al.	threonine	HMDB0000167	ENSG00000144118	RALB	FALSE
30833	MR-link-2	18432_32_RALB_RALB	18432_32_RALB_RALB	M01299	tyrosine	3	-0.0569674	0.0693136	0.411145	DeCODE	P11234	Shin et al.	tyrosine	HMDB0000158	ENSG00000144118	RALB	FALSE
30834	MR-link-2	18432_32_RALB_RALB	18432_32_RALB_RALB	M01302	methionine	3	-0.0909349	0.0684381	0.183941	DeCODE	P11234	Shin et al.	methionine	HMDB0000696	ENSG00000144118	RALB	FALSE
30835	MR-link-2	18432_32_RALB_RALB	18432_32_RALB_RALB	M01336	palmitate (16:0)	3	-0.143304	0.0853422	0.0931199	DeCODE	P11234	Shin et al.	palmitate (16:0)	HMDB0000220	ENSG00000144118	RALB	FALSE
30836	MR-link-2	18432_32_RALB_RALB	18432_32_RALB_RALB	M01358	stearate (18:0)	3	-0.123529	0.076477	0.106257	DeCODE	P11234	Shin et al.	stearate (18:0)	HMDB0000827	ENSG00000144118	RALB	FALSE
30837	MR-link-2	18432_32_RALB_RALB	18432_32_RALB_RALB	M01493	ornithine	3	0.0539516	0.0696639	0.438661	DeCODE	P11234	Shin et al.	ornithine	HMDB0000214	ENSG00000144118	RALB	FALSE
30838	MR-link-2	18432_32_RALB_RALB	18432_32_RALB_RALB	M01508	pantothenate	3	-0.0322337	0.0694636	0.642621	DeCODE	P11234	Shin et al.	pantothenate	HMDB0000210	ENSG00000144118	RALB	FALSE
30839	MR-link-2	18432_32_RALB_RALB	18432_32_RALB_RALB	M01564	citrate	3	-0.116173	0.0838997	0.166154	DeCODE	P11234	Shin et al.	citrate	HMDB0000094	ENSG00000144118	RALB	FALSE
30840	MR-link-2	18432_32_RALB_RALB	18432_32_RALB_RALB	M01638	arginine	3	0.0658609	0.0721779	0.361516	DeCODE	P11234	Shin et al.	arginine	HMDB0000517	ENSG00000144118	RALB	FALSE
30841	MR-link-2	18432_32_RALB_RALB	18432_32_RALB_RALB	M01640	ascorbate (vitamin c)	3	0.122335	0.128466	0.340957	DeCODE	P11234	Shin et al.	ascorbate (vitamin c)	HMDB0000044	ENSG00000144118	RALB	FALSE
30842	MR-link-2	18432_32_RALB_RALB	18432_32_RALB_RALB	M01649	valine	3	-0.0557945	0.0686855	0.416609	DeCODE	P11234	Shin et al.	valine	HMDB0000883	ENSG00000144118	RALB	FALSE
30843	MR-link-2	18432_32_RALB_RALB	18432_32_RALB_RALB	M01670	urea	3	-0.00569541	0.0682751	0.933519	DeCODE	P11234	Shin et al.	urea	HMDB0000294	ENSG00000144118	RALB	FALSE
30844	MR-link-2	18432_32_RALB_RALB	18432_32_RALB_RALB	M01712	cortisol	3	-0.00619395	0.0676452	0.927043	DeCODE	P11234	Shin et al.	cortisol	HMDB0000063	ENSG00000144118	RALB	FALSE
30845	MR-link-2	18432_32_RALB_RALB	18432_32_RALB_RALB	M01827	riboflavin (vitamin b2)	3	0.0780965	0.149115	0.600463	DeCODE	P11234	Shin et al.	riboflavin (vitamin b2)	HMDB0000244	ENSG00000144118	RALB	FALSE
30846	MR-link-2	18432_32_RALB_RALB	18432_32_RALB_RALB	M02132	citrulline	3	-0.0321511	0.0714845	0.652881	DeCODE	P11234	Shin et al.	citrulline	HMDB0000904	ENSG00000144118	RALB	FALSE
30847	MR-link-2	18432_32_RALB_RALB	18432_32_RALB_RALB	M02137	biliverdin	3	0.0248171	0.0838507	0.767255	DeCODE	P11234	Shin et al.	biliverdin	HMDB0001008	ENSG00000144118	RALB	FALSE
30848	MR-link-2	18432_32_RALB_RALB	18432_32_RALB_RALB	M02342	serotonin (5ht)	3	0.231008	0.0830532	0.00541176	DeCODE	P11234	Shin et al.	serotonin (5ht)	HMDB0000259	ENSG00000144118	RALB	FALSE
30849	MR-link-2	18432_32_RALB_RALB	18432_32_RALB_RALB	M03147	xanthine	3	-0.0431498	0.0737832	0.55867	DeCODE	P11234	Shin et al.	xanthine	HMDB0000292	ENSG00000144118	RALB	FALSE
30850	MR-link-2	18432_32_RALB_RALB	18432_32_RALB_RALB	M11438	phosphate	3	-0.0294287	0.0677784	0.664151	DeCODE	P11234	Shin et al.	phosphate	HMDB0001429	ENSG00000144118	RALB	TRUE
30851	MR-link-2	18432_32_RALB_RALB	18432_32_RALB_RALB	M15122	glycerol	3	-0.083093	0.0766475	0.278323	DeCODE	P11234	Shin et al.	glycerol	HMDB0000131	ENSG00000144118	RALB	FALSE
30852	MR-link-2	18432_32_RALB_RALB	18432_32_RALB_RALB	M15488	acetylphosphate	3	-0.0903079	0.0803124	0.260819	DeCODE	P11234	Shin et al.	acetylphosphate	HMDB0001494	ENSG00000144118	RALB	FALSE
30853	MR-link-2	18432_32_RALB_RALB	18432_32_RALB_RALB	M15506	choline	3	-0.0470504	0.0744481	0.527394	DeCODE	P11234	Shin et al.	choline	HMDB0000097	ENSG00000144118	RALB	FALSE
30854	MR-link-2	18432_32_RALB_RALB	18432_32_RALB_RALB	M15630	n-acetylornithine	3	-0.0472649	0.0698881	0.498855	DeCODE	P11234	Shin et al.	n-acetylornithine	HMDB0003357	ENSG00000144118	RALB	FALSE
30855	MR-link-2	18432_32_RALB_RALB	18432_32_RALB_RALB	M15677	3-methylhistidine	3	-0.0402066	0.0890196	0.651514	DeCODE	P11234	Shin et al.	3-methylhistidine	HMDB0000479	ENSG00000144118	RALB	FALSE
30856	MR-link-2	18432_32_RALB_RALB	18432_32_RALB_RALB	M15990	glycerophosphorylcholine (gpc)	3	0.0269186	0.0709377	0.704341	DeCODE	P11234	Shin et al.	glycerophosphorylcholine (gpc)	HMDB0000086	ENSG00000144118	RALB	FALSE
30857	MR-link-2	18432_32_RALB_RALB	18432_32_RALB_RALB	M15996	aspartate	3	0.054064	0.0706024	0.443824	DeCODE	P11234	Shin et al.	aspartate	HMDB0000191	ENSG00000144118	RALB	FALSE
30858	MR-link-2	18432_32_RALB_RALB	18432_32_RALB_RALB	M18254	paraxanthine	3	-0.0444034	0.0732951	0.544636	DeCODE	P11234	Shin et al.	paraxanthine	HMDB0001860	ENSG00000144118	RALB	FALSE
30859	MR-link-2	18432_32_RALB_RALB	18432_32_RALB_RALB	M18467	eicosapentaenoate (epa; 20:5n3)	3	-0.0922513	0.0684628	0.177831	DeCODE	P11234	Shin et al.	eicosapentaenoate (epa; 20:5n3)	HMDB0001999	ENSG00000144118	RALB	FALSE
30860	MR-link-2	18432_32_RALB_RALB	18432_32_RALB_RALB	M18474	estrone 3-sulfate	3	-0.18417	0.195636	0.346503	DeCODE	P11234	Shin et al.	estrone 3-sulfate	HMDB0001425	ENSG00000144118	RALB	FALSE
30861	MR-link-2	18432_32_RALB_RALB	18432_32_RALB_RALB	M18494	taurochenodeoxycholate	3	-0.0442333	0.0795171	0.578024	DeCODE	P11234	Shin et al.	taurochenodeoxycholate	HMDB0000951	ENSG00000144118	RALB	FALSE
30862	MR-link-2	18432_32_RALB_RALB	18432_32_RALB_RALB	M19323	docosahexaenoate (dha; 22:6n3)	3	-0.143909	0.0745982	0.0537152	DeCODE	P11234	Shin et al.	docosahexaenoate (dha; 22:6n3)	HMDB0002183	ENSG00000144118	RALB	FALSE
30863	MR-link-2	18432_32_RALB_RALB	18432_32_RALB_RALB	M19934	myo-inositol	3	-0.0650403	0.0812056	0.42317	DeCODE	P11234	Shin et al.	myo-inositol	HMDB0000211	ENSG00000144118	RALB	FALSE
30864	MR-link-2	18432_32_RALB_RALB	18432_32_RALB_RALB	M20489	glucose	3	-0.119441	0.079241	0.13173	DeCODE	P11234	Shin et al.	glucose	HMDB0000122	ENSG00000144118	RALB	FALSE
30865	MR-link-2	18432_32_RALB_RALB	18432_32_RALB_RALB	M21044	2-hydroxybutyrate (ahb)	3	-0.0739994	0.0682971	0.27859	DeCODE	P11234	Shin et al.	2-hydroxybutyrate (ahb)	HMDB0000008	ENSG00000144118	RALB	FALSE
30866	MR-link-2	18432_32_RALB_RALB	18432_32_RALB_RALB	M22189	palmitoylcarnitine (c16)	3	-0.00227643	0.0729978	0.975122	DeCODE	P11234	Shin et al.	palmitoylcarnitine (c16)	HMDB0000222	ENSG00000144118	RALB	FALSE
30867	MR-link-2	18432_32_RALB_RALB	18432_32_RALB_RALB	M22842	cholate	3	0.0533186	0.0781196	0.494907	DeCODE	P11234	Shin et al.	cholate	HMDB0000619	ENSG00000144118	RALB	FALSE
30868	MR-link-2	18432_32_RALB_RALB	18432_32_RALB_RALB	M27716	bilirubin (z,z)	3	-0.0993065	0.0838216	0.236122	DeCODE	P11234	Shin et al.	bilirubin (z,z)	HMDB0000054	ENSG00000144118	RALB	FALSE
30869	MR-link-2	18432_32_RALB_RALB	18432_32_RALB_RALB	M27718	creatine	3	-0.0254312	0.0680038	0.708429	DeCODE	P11234	Shin et al.	creatine	HMDB0000064	ENSG00000144118	RALB	FALSE
30870	MR-link-2	18432_32_RALB_RALB	18432_32_RALB_RALB	M31453	cysteine	3	-0.0340345	0.0692968	0.623327	DeCODE	P11234	Shin et al.	cysteine	HMDB0000574	ENSG00000144118	RALB	FALSE
30871	MR-link-2	18432_32_RALB_RALB	18432_32_RALB_RALB	M31454	cystine	3	-0.0159366	0.132997	0.904621	DeCODE	P11234	Shin et al.	cystine	HMDB0000192	ENSG00000144118	RALB	FALSE
30872	MR-link-2	18432_32_RALB_RALB	18432_32_RALB_RALB	M32198	acetylcarnitine (c2)	3	-0.0191668	0.0681104	0.778397	DeCODE	P11234	Shin et al.	acetylcarnitine (c2)	HMDB0000201	ENSG00000144118	RALB	FALSE
30873	MR-link-2	18432_32_RALB_RALB	18432_32_RALB_RALB	M32315	serine	3	-0.069976	0.0717243	0.329251	DeCODE	P11234	Shin et al.	serine	HMDB0000187	ENSG00000144118	RALB	FALSE
30874	MR-link-2	18432_32_RALB_RALB	18432_32_RALB_RALB	M32319	trans-4-hydroxyproline	3	0.0833861	0.069191	0.228143	DeCODE	P11234	Shin et al.	trans-4-hydroxyproline	HMDB0000725	ENSG00000144118	RALB	FALSE
30875	MR-link-2	18432_32_RALB_RALB	18432_32_RALB_RALB	M32322	glutamate	3	-0.00414558	0.0782867	0.957769	DeCODE	P11234	Shin et al.	glutamate	HMDB0000148	ENSG00000144118	RALB	FALSE
30876	MR-link-2	18432_32_RALB_RALB	18432_32_RALB_RALB	M32338	glycine	3	-0.0496707	0.0715426	0.487506	DeCODE	P11234	Shin et al.	glycine	HMDB0000123	ENSG00000144118	RALB	FALSE
30877	MR-link-2	18432_32_RALB_RALB	18432_32_RALB_RALB	M32339	alanine	3	-0.049449	0.069318	0.47562	DeCODE	P11234	Shin et al.	alanine	HMDB0000161	ENSG00000144118	RALB	FALSE
30878	MR-link-2	18432_32_RALB_RALB	18432_32_RALB_RALB	M32425	dehydroepiandrosterone sulfate (dhea-s)	3	0.00908946	0.0709072	0.898	DeCODE	P11234	Shin et al.	dehydroepiandrosterone sulfate (dhea-s)	HMDB0001032	ENSG00000144118	RALB	FALSE
30879	MR-link-2	18432_32_RALB_RALB	18432_32_RALB_RALB	M32458	oleamide	3	-0.00164856	0.0865873	0.98481	DeCODE	P11234	Shin et al.	oleamide	HMDB0002117	ENSG00000144118	RALB	FALSE
30880	MR-link-2	18432_32_RALB_RALB	18432_32_RALB_RALB	M32593	heme	3	0.0783919	0.0765946	0.306088	DeCODE	P11234	Shin et al.	heme	HMDB0003178	ENSG00000144118	RALB	FALSE
30881	MR-link-2	18432_32_RALB_RALB	18432_32_RALB_RALB	M33453	alpha-ketoglutarate	3	-0.0495705	0.0900679	0.582067	DeCODE	P11234	Shin et al.	alpha-ketoglutarate	HMDB0000208	ENSG00000144118	RALB	FALSE
30882	MR-link-2	18432_32_RALB_RALB	18432_32_RALB_RALB	M34106	bilirubin (e,z or z,e)*	3	0.00201085	0.0838891	0.980876	DeCODE	P11234	Shin et al.	bilirubin (e,z or z,e)*	HMDB0000488	ENSG00000144118	RALB	FALSE
30883	MR-link-2	18432_32_RALB_RALB	18432_32_RALB_RALB	M34283	asparagine	3	-0.0792483	0.0697941	0.256184	DeCODE	P11234	Shin et al.	asparagine	HMDB0000168	ENSG00000144118	RALB	FALSE
30884	MR-link-2	18432_32_RALB_RALB	18432_32_RALB_RALB	bioa_001	alanine	3	0.0223546	0.022118	0.312161	DeCODE	P11234	Lotta et al.	alanine	HMDB0000161	ENSG00000144118	RALB	FALSE
30885	MR-link-2	18432_32_RALB_RALB	18432_32_RALB_RALB	bioa_002	arginine	3	0.0102754	0.0339764	0.762327	DeCODE	P11234	Lotta et al.	arginine	HMDB0000517	ENSG00000144118	RALB	FALSE
30886	MR-link-2	18432_32_RALB_RALB	18432_32_RALB_RALB	bioa_003	asparagine	3	-0.024029	0.0333737	0.471525	DeCODE	P11234	Lotta et al.	asparagine	HMDB0000168	ENSG00000144118	RALB	FALSE
30887	MR-link-2	18432_32_RALB_RALB	18432_32_RALB_RALB	bioa_004	aspartate	3	0.074044	0.0347303	0.0330093	DeCODE	P11234	Lotta et al.	aspartate	HMDB0000191	ENSG00000144118	RALB	FALSE
30888	MR-link-2	18432_32_RALB_RALB	18432_32_RALB_RALB	bioa_005	citrulline	3	-0.0596029	0.0351105	0.0895873	DeCODE	P11234	Lotta et al.	citrulline	HMDB0000904	ENSG00000144118	RALB	FALSE
30889	MR-link-2	18432_32_RALB_RALB	18432_32_RALB_RALB	bioa_006	glutamine	3	-0.0224837	0.0236093	0.340933	DeCODE	P11234	Lotta et al.	glutamine	HMDB0000641	ENSG00000144118	RALB	FALSE
30890	MR-link-2	18432_32_RALB_RALB	18432_32_RALB_RALB	bioa_007	glutamate	3	0.0410402	0.036757	0.264196	DeCODE	P11234	Lotta et al.	glutamate	HMDB0000148	ENSG00000144118	RALB	FALSE
30891	MR-link-2	18432_32_RALB_RALB	18432_32_RALB_RALB	bioa_008	glycine	3	-0.0381089	0.0208826	0.0680145	DeCODE	P11234	Lotta et al.	glycine	HMDB0000123	ENSG00000144118	RALB	FALSE
30892	MR-link-2	18432_32_RALB_RALB	18432_32_RALB_RALB	bioa_009	histidine	3	0.00264214	0.0235891	0.910818	DeCODE	P11234	Lotta et al.	histidine	HMDB0000177	ENSG00000144118	RALB	FALSE
30893	MR-link-2	18432_32_RALB_RALB	18432_32_RALB_RALB	bioa_013	methionine	3	-0.0463035	0.0380135	0.223193	DeCODE	P11234	Lotta et al.	methionine	HMDB0000696	ENSG00000144118	RALB	FALSE
30894	MR-link-2	18432_32_RALB_RALB	18432_32_RALB_RALB	bioa_014	ornithine	3	-0.0620747	0.0402778	0.123277	DeCODE	P11234	Lotta et al.	ornithine	HMDB0000214	ENSG00000144118	RALB	FALSE
30895	MR-link-2	18432_32_RALB_RALB	18432_32_RALB_RALB	bioa_015	phenylethylamine	3	0.0512853	0.0537578	0.34008	DeCODE	P11234	Lotta et al.	phenylethylamine	HMDB0012275	ENSG00000144118	RALB	FALSE
30896	MR-link-2	18432_32_RALB_RALB	18432_32_RALB_RALB	bioa_016	phenylalanine	3	-0.00160483	0.0223602	0.942784	DeCODE	P11234	Lotta et al.	phenylalanine	HMDB0000159	ENSG00000144118	RALB	FALSE
30897	MR-link-2	18432_32_RALB_RALB	18432_32_RALB_RALB	bioa_018	serine	3	-0.0513163	0.0345285	0.137226	DeCODE	P11234	Lotta et al.	serine	HMDB0000187	ENSG00000144118	RALB	FALSE
30898	MR-link-2	18432_32_RALB_RALB	18432_32_RALB_RALB	bioa_019	threonine	3	-0.00461634	0.0340878	0.892276	DeCODE	P11234	Lotta et al.	threonine	HMDB0000167	ENSG00000144118	RALB	FALSE
30899	MR-link-2	18432_32_RALB_RALB	18432_32_RALB_RALB	bioa_020	tryptophan	3	-0.0108722	0.0372033	0.770106	DeCODE	P11234	Lotta et al.	tryptophan	HMDB0000929	ENSG00000144118	RALB	FALSE
30900	MR-link-2	18432_32_RALB_RALB	18432_32_RALB_RALB	bioa_021	tyrosine	3	0.00194709	0.0244145	0.936435	DeCODE	P11234	Lotta et al.	tyrosine	HMDB0000158	ENSG00000144118	RALB	FALSE
30901	MR-link-2	18432_32_RALB_RALB	18432_32_RALB_RALB	bioa_022	valine	3	0.00667034	0.0202174	0.741452	DeCODE	P11234	Lotta et al.	valine	HMDB0000883	ENSG00000144118	RALB	FALSE
30902	MR-link-2	18432_32_RALB_RALB	18432_32_RALB_RALB	bioa_023	n-acetylornithine	3	-0.0166341	0.0395094	0.673743	DeCODE	P11234	Lotta et al.	n-acetylornithine	HMDB0003357	ENSG00000144118	RALB	FALSE
30903	MR-link-2	18432_32_RALB_RALB	18432_32_RALB_RALB	bioa_030	trans-hydroxyproline	3	0.0788186	0.0340766	0.0207234	DeCODE	P11234	Lotta et al.	trans-hydroxyproline	HMDB0000725	ENSG00000144118	RALB	FALSE
30904	MR-link-2	18432_32_RALB_RALB	18432_32_RALB_RALB	bioa_031	sarcosine	3	0.0133016	0.0333203	0.689744	DeCODE	P11234	Lotta et al.	sarcosine	HMDB0000271	ENSG00000144118	RALB	FALSE
30905	MR-link-2	18432_32_RALB_RALB	18432_32_RALB_RALB	bioa_032	serotonin	3	0.0497602	0.0474929	0.294758	DeCODE	P11234	Lotta et al.	serotonin	HMDB0000259	ENSG00000144118	RALB	FALSE
30906	MR-link-2	18432_32_RALB_RALB	18432_32_RALB_RALB	bioa_033	spermidine	3	0.137542	0.0408226	0.000753666	DeCODE	P11234	Lotta et al.	spermidine	HMDB0001257	ENSG00000144118	RALB	FALSE
30907	MR-link-2	18432_32_RALB_RALB	18432_32_RALB_RALB	bior_002	acetylcarnitine (c2)	3	-0.00195116	0.0342359	0.954552	DeCODE	P11234	Lotta et al.	acetylcarnitine (c2)	HMDB0000201	ENSG00000144118	RALB	FALSE
30908	MR-link-2	18432_32_RALB_RALB	18432_32_RALB_RALB	bior_031	hexadecanoylcarnitine	3	0.0240711	0.0336462	0.47435	DeCODE	P11234	Lotta et al.	hexadecanoylcarnitine	HMDB0000222	ENSG00000144118	RALB	FALSE
30909	MR-link-2	18432_32_RALB_RALB	18432_32_RALB_RALB	met-d-Acetate	acetate	3	-0.00851106	0.0147428	0.563735	DeCODE	P11234	Borges et al.	acetate	HMDB0000042	ENSG00000144118	RALB	FALSE
30910	MR-link-2	18432_32_RALB_RALB	18432_32_RALB_RALB	met-d-Acetoacetate	acetoacetate	3	-0.00758854	0.0149325	0.611319	DeCODE	P11234	Borges et al.	acetoacetate	HMDB0000060	ENSG00000144118	RALB	FALSE
30911	MR-link-2	18432_32_RALB_RALB	18432_32_RALB_RALB	met-d-Ala	alanine	3	-0.00914456	0.0146916	0.533657	DeCODE	P11234	Borges et al.	alanine	HMDB0000161	ENSG00000144118	RALB	FALSE
30912	MR-link-2	18432_32_RALB_RALB	18432_32_RALB_RALB	met-d-Citrate	citrate	3	0.0115318	0.0178472	0.518189	DeCODE	P11234	Borges et al.	citrate	HMDB0000094	ENSG00000144118	RALB	FALSE
30913	MR-link-2	18432_32_RALB_RALB	18432_32_RALB_RALB	met-d-Gln	glutamine	3	-0.0300733	0.0154145	0.0510605	DeCODE	P11234	Borges et al.	glutamine	HMDB0000641	ENSG00000144118	RALB	FALSE
30914	MR-link-2	18432_32_RALB_RALB	18432_32_RALB_RALB	met-d-Glucose	glucose	3	-0.00224011	0.0147818	0.879546	DeCODE	P11234	Borges et al.	glucose	HMDB0000122	ENSG00000144118	RALB	FALSE
30915	MR-link-2	18432_32_RALB_RALB	18432_32_RALB_RALB	met-d-Gly	glycine	3	-0.0162754	0.0154217	0.291263	DeCODE	P11234	Borges et al.	glycine	HMDB0000123	ENSG00000144118	RALB	FALSE
30916	MR-link-2	18432_32_RALB_RALB	18432_32_RALB_RALB	met-d-His	histidine	3	-0.00929122	0.0146362	0.525552	DeCODE	P11234	Borges et al.	histidine	HMDB0000177	ENSG00000144118	RALB	FALSE
30917	MR-link-2	18432_32_RALB_RALB	18432_32_RALB_RALB	met-d-LA	linoleate (18:2n6)	3	-0.0170545	0.0148958	0.25224	DeCODE	P11234	Borges et al.	linoleate (18:2n6)	HMDB0006270,HMDB0000673	ENSG00000144118	RALB	FALSE
30918	MR-link-2	18432_32_RALB_RALB	18432_32_RALB_RALB	met-d-Phe	phenylalanine	3	-0.0227848	0.015587	0.143802	DeCODE	P11234	Borges et al.	phenylalanine	HMDB0000159	ENSG00000144118	RALB	FALSE
30919	MR-link-2	18432_32_RALB_RALB	18432_32_RALB_RALB	met-d-Pyruvate	pyruvate	3	0.0150184	0.016902	0.37424	DeCODE	P11234	Borges et al.	pyruvate	HMDB0000243	ENSG00000144118	RALB	FALSE
30920	MR-link-2	18432_32_RALB_RALB	18432_32_RALB_RALB	met-d-Tyr	tyrosine	3	-0.0195101	0.0164008	0.234211	DeCODE	P11234	Borges et al.	tyrosine	HMDB0000158	ENSG00000144118	RALB	FALSE
30921	MR-link-2	18432_32_RALB_RALB	18432_32_RALB_RALB	met-d-Val	valine	3	-0.0153746	0.0158487	0.332005	DeCODE	P11234	Borges et al.	valine	HMDB0000883	ENSG00000144118	RALB	FALSE
30922	MR-link-2	18900_37_HRAS_H_ras__WT_	18900_37_HRAS_H_ras__WT_	GCST90199627	n-alpha-acetylornithine	1	0.318261	0.291146	0.274336	DeCODE	P01112	Chen et al.	n-alpha-acetylornithine	HMDB0003357	ENSG00000174775	HRAS	FALSE
30923	MR-link-2	18900_37_HRAS_H_ras__WT_	18900_37_HRAS_H_ras__WT_	GCST90199628	3-methylhistidine	1	-0.0670982	0.229757	0.770256	DeCODE	P01112	Chen et al.	3-methylhistidine	HMDB0000479	ENSG00000174775	HRAS	FALSE
30924	MR-link-2	18900_37_HRAS_H_ras__WT_	18900_37_HRAS_H_ras__WT_	GCST90199629	glycerophosphorylcholine (gpc)	1	-0.0204243	0.236641	0.931221	DeCODE	P01112	Chen et al.	glycerophosphorylcholine (gpc)	HMDB0000086	ENSG00000174775	HRAS	FALSE
30925	MR-link-2	18900_37_HRAS_H_ras__WT_	18900_37_HRAS_H_ras__WT_	GCST90199637	n-acetylglutamate	1	0.0281584	0.23676	0.905329	DeCODE	P01112	Chen et al.	n-acetylglutamate	HMDB0001138	ENSG00000174775	HRAS	FALSE
30926	MR-link-2	18900_37_HRAS_H_ras__WT_	18900_37_HRAS_H_ras__WT_	GCST90199651	docosahexaenoate (dha; 22:6n3)	1	-0.295722	0.269278	0.272116	DeCODE	P01112	Chen et al.	docosahexaenoate (dha; 22:6n3)	HMDB0002183	ENSG00000174775	HRAS	FALSE
30927	MR-link-2	18900_37_HRAS_H_ras__WT_	18900_37_HRAS_H_ras__WT_	GCST90199652	1-stearoyl-2-oleoyl-gps (18:0/18:1)	1	0.0736335	0.233565	0.752566	DeCODE	P01112	Chen et al.	1-stearoyl-2-oleoyl-gps (18:0/18:1)	HMDB0010163	ENSG00000174775	HRAS	FALSE
30928	MR-link-2	18900_37_HRAS_H_ras__WT_	18900_37_HRAS_H_ras__WT_	GCST90199654	paraxanthine	1	-0.0544152	0.232614	0.81504	DeCODE	P01112	Chen et al.	paraxanthine	HMDB0001860	ENSG00000174775	HRAS	FALSE
30929	MR-link-2	18900_37_HRAS_H_ras__WT_	18900_37_HRAS_H_ras__WT_	GCST90199665	n-acetylaspartate (naa)	1	0.000322334	0.233435	0.998898	DeCODE	P01112	Chen et al.	n-acetylaspartate (naa)	HMDB0000812	ENSG00000174775	HRAS	FALSE
30930	MR-link-2	18900_37_HRAS_H_ras__WT_	18900_37_HRAS_H_ras__WT_	GCST90199666	palmitoylcarnitine (c16)	1	0.0126953	0.238514	0.957551	DeCODE	P01112	Chen et al.	palmitoylcarnitine (c16)	HMDB0000222	ENSG00000174775	HRAS	FALSE
30931	MR-link-2	18900_37_HRAS_H_ras__WT_	18900_37_HRAS_H_ras__WT_	GCST90199669	acetylcarnitine (c2)	1	0.0904926	0.236421	0.701897	DeCODE	P01112	Chen et al.	acetylcarnitine (c2)	HMDB0000201	ENSG00000174775	HRAS	FALSE
30932	MR-link-2	18900_37_HRAS_H_ras__WT_	18900_37_HRAS_H_ras__WT_	GCST90199673	dehydroepiandrosterone sulfate (dhea-s)	1	-0.263283	0.22918	0.250637	DeCODE	P01112	Chen et al.	dehydroepiandrosterone sulfate (dhea-s)	HMDB0001032	ENSG00000174775	HRAS	FALSE
30933	MR-link-2	18900_37_HRAS_H_ras__WT_	18900_37_HRAS_H_ras__WT_	GCST90199691	1-methylhistidine	1	-0.225799	0.237567	0.341877	DeCODE	P01112	Chen et al.	1-methylhistidine	HMDB0000001	ENSG00000174775	HRAS	FALSE
30934	MR-link-2	18900_37_HRAS_H_ras__WT_	18900_37_HRAS_H_ras__WT_	GCST90199845	sphinganine-1-phosphate	1	0.0192777	0.224469	0.931561	DeCODE	P01112	Chen et al.	sphinganine-1-phosphate	HMDB0001383	ENSG00000174775	HRAS	FALSE
30935	MR-link-2	18900_37_HRAS_H_ras__WT_	18900_37_HRAS_H_ras__WT_	GCST90199896	sulfate*	1	-0.0658787	0.230166	0.774707	DeCODE	P01112	Chen et al.	sulfate*	HMDB01448	ENSG00000174775	HRAS	FALSE
30936	MR-link-2	18900_37_HRAS_H_ras__WT_	18900_37_HRAS_H_ras__WT_	GCST90199972	sphingomyelin (d18:1/24:1, d18:2/24:0)*	1	0.0805908	0.227934	0.72366	DeCODE	P01112	Chen et al.	sphingomyelin (d18:1/24:1, d18:2/24:0)*	HMDB0012107	ENSG00000174775	HRAS	FALSE
30937	MR-link-2	18900_37_HRAS_H_ras__WT_	18900_37_HRAS_H_ras__WT_	GCST90200001	sphingomyelin (d18:1/20:0, d16:1/22:0)*	1	-0.0240979	0.230119	0.916598	DeCODE	P01112	Chen et al.	sphingomyelin (d18:1/20:0, d16:1/22:0)*	HMDB0012102	ENSG00000174775	HRAS	FALSE
30938	MR-link-2	18900_37_HRAS_H_ras__WT_	18900_37_HRAS_H_ras__WT_	GCST90200049	myristoyl dihydrosphingomyelin (d18:0/14:0)*	1	-0.112981	0.224073	0.614111	DeCODE	P01112	Chen et al.	myristoyl dihydrosphingomyelin (d18:0/14:0)*	HMDB0012085	ENSG00000174775	HRAS	FALSE
30939	MR-link-2	18900_37_HRAS_H_ras__WT_	18900_37_HRAS_H_ras__WT_	GCST90200056	sphingomyelin (d18:0/18:0, d19:0/17:0)*	1	-0.362648	0.220224	0.0996152	DeCODE	P01112	Chen et al.	sphingomyelin (d18:0/18:0, d19:0/17:0)*	HMDB0012087	ENSG00000174775	HRAS	FALSE
30940	MR-link-2	18900_37_HRAS_H_ras__WT_	18900_37_HRAS_H_ras__WT_	GCST90200279	pantothenate	1	-0.249378	0.227879	0.273803	DeCODE	P01112	Chen et al.	pantothenate	HMDB0000210	ENSG00000174775	HRAS	FALSE
30941	MR-link-2	18900_37_HRAS_H_ras__WT_	18900_37_HRAS_H_ras__WT_	GCST90200281	phosphoethanolamine	1	0.319278	0.227641	0.160751	DeCODE	P01112	Chen et al.	phosphoethanolamine	HMDB0000224	ENSG00000174775	HRAS	FALSE
30942	MR-link-2	18900_37_HRAS_H_ras__WT_	18900_37_HRAS_H_ras__WT_	GCST90200283	3-ureidopropionate	1	0.0568802	0.248244	0.818768	DeCODE	P01112	Chen et al.	3-ureidopropionate	HMDB0000026	ENSG00000174775	HRAS	FALSE
30943	MR-link-2	18900_37_HRAS_H_ras__WT_	18900_37_HRAS_H_ras__WT_	GCST90200291	sarcosine	1	0.457195	0.256606	0.0747976	DeCODE	P01112	Chen et al.	sarcosine	HMDB0000271	ENSG00000174775	HRAS	FALSE
30944	MR-link-2	18900_37_HRAS_H_ras__WT_	18900_37_HRAS_H_ras__WT_	GCST90200292	trans-4-hydroxyproline	1	-0.252751	0.413722	0.541252	DeCODE	P01112	Chen et al.	trans-4-hydroxyproline	HMDB0000725	ENSG00000174775	HRAS	FALSE
30945	MR-link-2	18900_37_HRAS_H_ras__WT_	18900_37_HRAS_H_ras__WT_	GCST90200293	thyroxine	1	0.166266	0.234205	0.477757	DeCODE	P01112	Chen et al.	thyroxine	HMDB0000248	ENSG00000174775	HRAS	FALSE
30946	MR-link-2	18900_37_HRAS_H_ras__WT_	18900_37_HRAS_H_ras__WT_	GCST90200296	methyl indole-3-acetate	1	-0.396947	0.379051	0.295001	DeCODE	P01112	Chen et al.	methyl indole-3-acetate	HMDB0029738	ENSG00000174775	HRAS	FALSE
30947	MR-link-2	18900_37_HRAS_H_ras__WT_	18900_37_HRAS_H_ras__WT_	GCST90200304	citrate	1	0.423687	0.345347	0.219881	DeCODE	P01112	Chen et al.	citrate	HMDB0000094	ENSG00000174775	HRAS	FALSE
30948	MR-link-2	18900_37_HRAS_H_ras__WT_	18900_37_HRAS_H_ras__WT_	GCST90200306	butyrate/isobutyrate (4:0)	1	-0.162075	0.232761	0.48623	DeCODE	P01112	Chen et al.	butyrate/isobutyrate (4:0)	HMDB0000039	ENSG00000174775	HRAS	FALSE
30949	MR-link-2	18900_37_HRAS_H_ras__WT_	18900_37_HRAS_H_ras__WT_	GCST90200314	n-acetylneuraminate	1	0.218505	0.231213	0.344638	DeCODE	P01112	Chen et al.	n-acetylneuraminate	HMDB0000230	ENSG00000174775	HRAS	FALSE
30950	MR-link-2	18900_37_HRAS_H_ras__WT_	18900_37_HRAS_H_ras__WT_	GCST90200318	acetoacetate	1	0.12023	0.371104	0.745954	DeCODE	P01112	Chen et al.	acetoacetate	HMDB0000060	ENSG00000174775	HRAS	FALSE
30951	MR-link-2	18900_37_HRAS_H_ras__WT_	18900_37_HRAS_H_ras__WT_	GCST90200319	cys-gly, oxidized	1	0.184535	0.230302	0.422975	DeCODE	P01112	Chen et al.	cys-gly, oxidized	HMDB0000078	ENSG00000174775	HRAS	FALSE
30952	MR-link-2	18900_37_HRAS_H_ras__WT_	18900_37_HRAS_H_ras__WT_	GCST90200321	cholate	1	0.113239	0.238712	0.635234	DeCODE	P01112	Chen et al.	cholate	HMDB0000619	ENSG00000174775	HRAS	FALSE
30953	MR-link-2	18900_37_HRAS_H_ras__WT_	18900_37_HRAS_H_ras__WT_	GCST90200323	creatine	1	-0.369387	0.260393	0.156024	DeCODE	P01112	Chen et al.	creatine	HMDB0000064	ENSG00000174775	HRAS	FALSE
30954	MR-link-2	18900_37_HRAS_H_ras__WT_	18900_37_HRAS_H_ras__WT_	GCST90200325	glycerol	1	0.0191059	0.225436	0.932459	DeCODE	P01112	Chen et al.	glycerol	HMDB0000131	ENSG00000174775	HRAS	FALSE
30955	MR-link-2	18900_37_HRAS_H_ras__WT_	18900_37_HRAS_H_ras__WT_	GCST90200327	choline	1	0.00945964	0.358652	0.978958	DeCODE	P01112	Chen et al.	choline	HMDB0000097	ENSG00000174775	HRAS	FALSE
30956	MR-link-2	18900_37_HRAS_H_ras__WT_	18900_37_HRAS_H_ras__WT_	GCST90200335	stearoyl sphingomyelin (d18:1/18:0)	1	-0.19568	0.231283	0.397518	DeCODE	P01112	Chen et al.	stearoyl sphingomyelin (d18:1/18:0)	HMDB0001348	ENSG00000174775	HRAS	FALSE
30957	MR-link-2	18900_37_HRAS_H_ras__WT_	18900_37_HRAS_H_ras__WT_	GCST90200336	n-palmitoyl-sphingosine (d18:1/16:0)	1	-0.363042	0.238334	0.127696	DeCODE	P01112	Chen et al.	n-palmitoyl-sphingosine (d18:1/16:0)	HMDB0004949	ENSG00000174775	HRAS	FALSE
30958	MR-link-2	18900_37_HRAS_H_ras__WT_	18900_37_HRAS_H_ras__WT_	GCST90200337	taurochenodeoxycholate	1	-0.108155	0.22522	0.631072	DeCODE	P01112	Chen et al.	taurochenodeoxycholate	HMDB0000951	ENSG00000174775	HRAS	FALSE
30959	MR-link-2	18900_37_HRAS_H_ras__WT_	18900_37_HRAS_H_ras__WT_	GCST90200341	n-stearoyl-sphingosine (d18:1/18:0)*	1	-0.215252	0.25571	0.399909	DeCODE	P01112	Chen et al.	n-stearoyl-sphingosine (d18:1/18:0)*	HMDB0004950	ENSG00000174775	HRAS	FALSE
30960	MR-link-2	18900_37_HRAS_H_ras__WT_	18900_37_HRAS_H_ras__WT_	GCST90200345	s-adenosylhomocysteine (sah)	1	-0.15664	0.433038	0.717559	DeCODE	P01112	Chen et al.	s-adenosylhomocysteine (sah)	HMDB00939	ENSG00000174775	HRAS	FALSE
30961	MR-link-2	18900_37_HRAS_H_ras__WT_	18900_37_HRAS_H_ras__WT_	GCST90200348	quinolinate	1	-0.0310839	0.232612	0.893695	DeCODE	P01112	Chen et al.	quinolinate	HMDB0000232	ENSG00000174775	HRAS	FALSE
30962	MR-link-2	18900_37_HRAS_H_ras__WT_	18900_37_HRAS_H_ras__WT_	GCST90200349	eicosapentaenoate (epa; 20:5n3)	1	-0.0671008	0.269508	0.80338	DeCODE	P01112	Chen et al.	eicosapentaenoate (epa; 20:5n3)	HMDB0001999	ENSG00000174775	HRAS	FALSE
30963	MR-link-2	18900_37_HRAS_H_ras__WT_	18900_37_HRAS_H_ras__WT_	GCST90200351	n-acetylputrescine	1	-0.136262	0.2334	0.559345	DeCODE	P01112	Chen et al.	n-acetylputrescine	HMDB0002064	ENSG00000174775	HRAS	FALSE
30964	MR-link-2	18900_37_HRAS_H_ras__WT_	18900_37_HRAS_H_ras__WT_	GCST90200354	linoleate (18:2n6)	1	0.0281119	0.22699	0.901437	DeCODE	P01112	Chen et al.	linoleate (18:2n6)	HMDB0006270,HMDB0000673	ENSG00000174775	HRAS	FALSE
30965	MR-link-2	18900_37_HRAS_H_ras__WT_	18900_37_HRAS_H_ras__WT_	GCST90200355	adenosine 5'-diphosphate (adp)	1	0.46057	0.326243	0.158027	DeCODE	P01112	Chen et al.	adenosine 5'-diphosphate (adp)	HMDB0001341	ENSG00000174775	HRAS	FALSE
30966	MR-link-2	18900_37_HRAS_H_ras__WT_	18900_37_HRAS_H_ras__WT_	GCST90200356	adenosine 5'-monophosphate (amp)	1	0.277536	0.227861	0.22322	DeCODE	P01112	Chen et al.	adenosine 5'-monophosphate (amp)	HMDB0000045	ENSG00000174775	HRAS	FALSE
30967	MR-link-2	18900_37_HRAS_H_ras__WT_	18900_37_HRAS_H_ras__WT_	GCST90200358	arachidonate (20:4n6)	1	0.119623	0.229626	0.602402	DeCODE	P01112	Chen et al.	arachidonate (20:4n6)	HMDB0001043	ENSG00000174775	HRAS	FALSE
30968	MR-link-2	18900_37_HRAS_H_ras__WT_	18900_37_HRAS_H_ras__WT_	GCST90200359	5-methylthioadenosine (mta)	1	-0.343824	0.353027	0.330091	DeCODE	P01112	Chen et al.	5-methylthioadenosine (mta)	HMDB0001173	ENSG00000174775	HRAS	FALSE
30969	MR-link-2	18900_37_HRAS_H_ras__WT_	18900_37_HRAS_H_ras__WT_	GCST90200361	beta-alanine	1	-0.26263	0.308105	0.39399	DeCODE	P01112	Chen et al.	beta-alanine	HMDB0000056	ENSG00000174775	HRAS	FALSE
30970	MR-link-2	18900_37_HRAS_H_ras__WT_	18900_37_HRAS_H_ras__WT_	GCST90200362	succinate	1	-0.0481042	0.232768	0.836274	DeCODE	P01112	Chen et al.	succinate	HMDB0000254	ENSG00000174775	HRAS	FALSE
30971	MR-link-2	18900_37_HRAS_H_ras__WT_	18900_37_HRAS_H_ras__WT_	GCST90200363	choline phosphate	1	0.134955	0.230999	0.55907	DeCODE	P01112	Chen et al.	choline phosphate	HMDB0001565	ENSG00000174775	HRAS	FALSE
30972	MR-link-2	18900_37_HRAS_H_ras__WT_	18900_37_HRAS_H_ras__WT_	GCST90200364	cysteinylglycine	1	-0.0505763	0.232341	0.827678	DeCODE	P01112	Chen et al.	cysteinylglycine	HMDB0000078	ENSG00000174775	HRAS	FALSE
30973	MR-link-2	18900_37_HRAS_H_ras__WT_	18900_37_HRAS_H_ras__WT_	GCST90200365	phenylpyruvate	1	-0.134977	0.230602	0.558329	DeCODE	P01112	Chen et al.	phenylpyruvate	HMDB0000205	ENSG00000174775	HRAS	FALSE
30974	MR-link-2	18900_37_HRAS_H_ras__WT_	18900_37_HRAS_H_ras__WT_	GCST90200368	cholesterol	1	-0.359987	0.216986	0.0971101	DeCODE	P01112	Chen et al.	cholesterol	HMDB0000067	ENSG00000174775	HRAS	FALSE
30975	MR-link-2	18900_37_HRAS_H_ras__WT_	18900_37_HRAS_H_ras__WT_	GCST90200369	2-hydroxyphenylacetate	1	-0.0371388	0.24584	0.879921	DeCODE	P01112	Chen et al.	2-hydroxyphenylacetate	HMDB0000669	ENSG00000174775	HRAS	FALSE
30976	MR-link-2	18900_37_HRAS_H_ras__WT_	18900_37_HRAS_H_ras__WT_	GCST90200370	aspartate	1	-0.0894143	0.231383	0.699175	DeCODE	P01112	Chen et al.	aspartate	HMDB0000191	ENSG00000174775	HRAS	FALSE
30977	MR-link-2	18900_37_HRAS_H_ras__WT_	18900_37_HRAS_H_ras__WT_	GCST90200372	arginine	1	0.00942718	0.285547	0.973663	DeCODE	P01112	Chen et al.	arginine	HMDB0000517	ENSG00000174775	HRAS	FALSE
30978	MR-link-2	18900_37_HRAS_H_ras__WT_	18900_37_HRAS_H_ras__WT_	GCST90200374	sphinganine	1	-0.0641865	0.234485	0.784289	DeCODE	P01112	Chen et al.	sphinganine	HMDB0000269	ENSG00000174775	HRAS	FALSE
30979	MR-link-2	18900_37_HRAS_H_ras__WT_	18900_37_HRAS_H_ras__WT_	GCST90200376	flavin adenine dinucleotide (fad)	1	0.119807	0.259314	0.64407	DeCODE	P01112	Chen et al.	flavin adenine dinucleotide (fad)	HMDB0001248	ENSG00000174775	HRAS	FALSE
30980	MR-link-2	18900_37_HRAS_H_ras__WT_	18900_37_HRAS_H_ras__WT_	GCST90200377	histidine	1	-0.0989242	0.232416	0.670375	DeCODE	P01112	Chen et al.	histidine	HMDB0000177	ENSG00000174775	HRAS	FALSE
30981	MR-link-2	18900_37_HRAS_H_ras__WT_	18900_37_HRAS_H_ras__WT_	GCST90200378	cortisol	1	-0.343276	0.36728	0.349973	DeCODE	P01112	Chen et al.	cortisol	HMDB0000063	ENSG00000174775	HRAS	FALSE
30982	MR-link-2	18900_37_HRAS_H_ras__WT_	18900_37_HRAS_H_ras__WT_	GCST90200379	hypotaurine	1	0.1003	0.231156	0.664358	DeCODE	P01112	Chen et al.	hypotaurine	HMDB0000965	ENSG00000174775	HRAS	FALSE
30983	MR-link-2	18900_37_HRAS_H_ras__WT_	18900_37_HRAS_H_ras__WT_	GCST90200382	cystine	1	0.156801	0.242227	0.517418	DeCODE	P01112	Chen et al.	cystine	HMDB0000192	ENSG00000174775	HRAS	FALSE
30984	MR-link-2	18900_37_HRAS_H_ras__WT_	18900_37_HRAS_H_ras__WT_	GCST90200383	cystathionine	1	0.13858	0.232927	0.551877	DeCODE	P01112	Chen et al.	cystathionine	HMDB0000099	ENSG00000174775	HRAS	FALSE
30985	MR-link-2	18900_37_HRAS_H_ras__WT_	18900_37_HRAS_H_ras__WT_	GCST90200384	guanidinoacetate	1	0.0153679	0.230813	0.946915	DeCODE	P01112	Chen et al.	guanidinoacetate	HMDB0000128	ENSG00000174775	HRAS	FALSE
30986	MR-link-2	18900_37_HRAS_H_ras__WT_	18900_37_HRAS_H_ras__WT_	GCST90200385	sphingosine	1	-0.0517835	0.232308	0.823606	DeCODE	P01112	Chen et al.	sphingosine	HMDB0000252	ENSG00000174775	HRAS	FALSE
30987	MR-link-2	18900_37_HRAS_H_ras__WT_	18900_37_HRAS_H_ras__WT_	GCST90200390	stearate (18:0)	1	-0.0577999	0.232454	0.803631	DeCODE	P01112	Chen et al.	stearate (18:0)	HMDB0000827	ENSG00000174775	HRAS	FALSE
30988	MR-link-2	18900_37_HRAS_H_ras__WT_	18900_37_HRAS_H_ras__WT_	GCST90200391	methionine	1	-0.234721	0.236937	0.321856	DeCODE	P01112	Chen et al.	methionine	HMDB0000696	ENSG00000174775	HRAS	FALSE
30989	MR-link-2	18900_37_HRAS_H_ras__WT_	18900_37_HRAS_H_ras__WT_	GCST90200392	orotate	1	0.337722	0.292586	0.248392	DeCODE	P01112	Chen et al.	orotate	HMDB0000226	ENSG00000174775	HRAS	FALSE
30990	MR-link-2	18900_37_HRAS_H_ras__WT_	18900_37_HRAS_H_ras__WT_	GCST90200393	phosphate	1	0.00706577	0.245566	0.977045	DeCODE	P01112	Chen et al.	phosphate	HMDB0001429	ENSG00000174775	HRAS	TRUE
30991	MR-link-2	18900_37_HRAS_H_ras__WT_	18900_37_HRAS_H_ras__WT_	GCST90200394	inosine	1	-0.63572	0.460239	0.167192	DeCODE	P01112	Chen et al.	inosine	HMDB0000195	ENSG00000174775	HRAS	FALSE
30992	MR-link-2	18900_37_HRAS_H_ras__WT_	18900_37_HRAS_H_ras__WT_	GCST90200395	inosine 5'-monophosphate (imp)	1	-0.139175	0.310031	0.653498	DeCODE	P01112	Chen et al.	inosine 5'-monophosphate (imp)	HMDB0000175	ENSG00000174775	HRAS	FALSE
30993	MR-link-2	18900_37_HRAS_H_ras__WT_	18900_37_HRAS_H_ras__WT_	GCST90200396	phenylalanine	1	-0.264727	0.23222	0.254293	DeCODE	P01112	Chen et al.	phenylalanine	HMDB0000159	ENSG00000174775	HRAS	FALSE
30994	MR-link-2	18900_37_HRAS_H_ras__WT_	18900_37_HRAS_H_ras__WT_	GCST90200397	palmitate (16:0)	1	-0.0445481	0.228832	0.845647	DeCODE	P01112	Chen et al.	palmitate (16:0)	HMDB0000220	ENSG00000174775	HRAS	FALSE
30995	MR-link-2	18900_37_HRAS_H_ras__WT_	18900_37_HRAS_H_ras__WT_	GCST90200400	nicotinamide	1	0.187056	0.232137	0.420358	DeCODE	P01112	Chen et al.	nicotinamide	HMDB0001406	ENSG00000174775	HRAS	FALSE
30996	MR-link-2	18900_37_HRAS_H_ras__WT_	18900_37_HRAS_H_ras__WT_	GCST90200401	myo-inositol	1	0.0962683	0.227783	0.672564	DeCODE	P01112	Chen et al.	myo-inositol	HMDB0000211	ENSG00000174775	HRAS	FALSE
30997	MR-link-2	18900_37_HRAS_H_ras__WT_	18900_37_HRAS_H_ras__WT_	GCST90200403	citrulline	1	0.0800925	0.230598	0.728347	DeCODE	P01112	Chen et al.	citrulline	HMDB0000904	ENSG00000174775	HRAS	FALSE
30998	MR-link-2	18900_37_HRAS_H_ras__WT_	18900_37_HRAS_H_ras__WT_	GCST90200404	ornithine	1	-0.18117	0.241254	0.452681	DeCODE	P01112	Chen et al.	ornithine	HMDB0000214	ENSG00000174775	HRAS	FALSE
30999	MR-link-2	18900_37_HRAS_H_ras__WT_	18900_37_HRAS_H_ras__WT_	GCST90200405	retinol (vitamin a)	1	-0.15276	0.224813	0.496823	DeCODE	P01112	Chen et al.	retinol (vitamin a)	HMDB0000305	ENSG00000174775	HRAS	FALSE
31000	MR-link-2	18900_37_HRAS_H_ras__WT_	18900_37_HRAS_H_ras__WT_	GCST90200406	1-methylnicotinamide	1	-0.159095	0.232539	0.493872	DeCODE	P01112	Chen et al.	1-methylnicotinamide	HMDB0000699	ENSG00000174775	HRAS	FALSE
31001	MR-link-2	18900_37_HRAS_H_ras__WT_	18900_37_HRAS_H_ras__WT_	GCST90200407	uridine	1	0.126227	0.321565	0.69466	DeCODE	P01112	Chen et al.	uridine	HMDB0000296	ENSG00000174775	HRAS	FALSE
31002	MR-link-2	18900_37_HRAS_H_ras__WT_	18900_37_HRAS_H_ras__WT_	GCST90200410	phytanate	1	-0.0116362	0.239953	0.961323	DeCODE	P01112	Chen et al.	phytanate	HMDB0000801	ENSG00000174775	HRAS	FALSE
31003	MR-link-2	18900_37_HRAS_H_ras__WT_	18900_37_HRAS_H_ras__WT_	GCST90200412	glutamate	1	-0.240338	0.230199	0.296464	DeCODE	P01112	Chen et al.	glutamate	HMDB0000148	ENSG00000174775	HRAS	FALSE
31004	MR-link-2	18900_37_HRAS_H_ras__WT_	18900_37_HRAS_H_ras__WT_	GCST90200413	2'-deoxyuridine	1	-0.4199	0.319309	0.1885	DeCODE	P01112	Chen et al.	2'-deoxyuridine	HMDB0000012	ENSG00000174775	HRAS	FALSE
31005	MR-link-2	18900_37_HRAS_H_ras__WT_	18900_37_HRAS_H_ras__WT_	GCST90200415	serine	1	0.21668	0.347349	0.532752	DeCODE	P01112	Chen et al.	serine	HMDB0000187	ENSG00000174775	HRAS	FALSE
31006	MR-link-2	18900_37_HRAS_H_ras__WT_	18900_37_HRAS_H_ras__WT_	GCST90200417	urea	1	-0.00656552	0.241297	0.978293	DeCODE	P01112	Chen et al.	urea	HMDB0000294	ENSG00000174775	HRAS	FALSE
31007	MR-link-2	18900_37_HRAS_H_ras__WT_	18900_37_HRAS_H_ras__WT_	GCST90200418	pyridoxal	1	0.0537988	0.225614	0.811528	DeCODE	P01112	Chen et al.	pyridoxal	HMDB0001545	ENSG00000174775	HRAS	FALSE
31008	MR-link-2	18900_37_HRAS_H_ras__WT_	18900_37_HRAS_H_ras__WT_	GCST90200419	glutamine	1	0.353804	0.229337	0.122897	DeCODE	P01112	Chen et al.	glutamine	HMDB0000641	ENSG00000174775	HRAS	FALSE
31009	MR-link-2	18900_37_HRAS_H_ras__WT_	18900_37_HRAS_H_ras__WT_	GCST90200422	serotonin	1	0.316826	0.246866	0.199355	DeCODE	P01112	Chen et al.	serotonin	HMDB0000259	ENSG00000174775	HRAS	FALSE
31010	MR-link-2	18900_37_HRAS_H_ras__WT_	18900_37_HRAS_H_ras__WT_	GCST90200423	spermidine	1	0.207724	0.240311	0.387371	DeCODE	P01112	Chen et al.	spermidine	HMDB0001257	ENSG00000174775	HRAS	FALSE
31011	MR-link-2	18900_37_HRAS_H_ras__WT_	18900_37_HRAS_H_ras__WT_	GCST90200427	tyrosine	1	-0.20982	0.29691	0.479766	DeCODE	P01112	Chen et al.	tyrosine	HMDB0000158	ENSG00000174775	HRAS	FALSE
31012	MR-link-2	18900_37_HRAS_H_ras__WT_	18900_37_HRAS_H_ras__WT_	GCST90200429	cytidine	1	-0.257633	0.241188	0.285436	DeCODE	P01112	Chen et al.	cytidine	HMDB0000089	ENSG00000174775	HRAS	FALSE
31013	MR-link-2	18900_37_HRAS_H_ras__WT_	18900_37_HRAS_H_ras__WT_	GCST90200430	pyruvate	1	-0.240352	0.221691	0.278287	DeCODE	P01112	Chen et al.	pyruvate	HMDB0000243	ENSG00000174775	HRAS	FALSE
31014	MR-link-2	18900_37_HRAS_H_ras__WT_	18900_37_HRAS_H_ras__WT_	GCST90200431	alanine	1	0.0930138	0.344755	0.787316	DeCODE	P01112	Chen et al.	alanine	HMDB0000161	ENSG00000174775	HRAS	FALSE
31015	MR-link-2	18900_37_HRAS_H_ras__WT_	18900_37_HRAS_H_ras__WT_	GCST90200432	threonine	1	0.370365	0.231313	0.109345	DeCODE	P01112	Chen et al.	threonine	HMDB0000167	ENSG00000174775	HRAS	FALSE
31016	MR-link-2	18900_37_HRAS_H_ras__WT_	18900_37_HRAS_H_ras__WT_	GCST90200437	fructose	1	0.221362	0.256077	0.38735	DeCODE	P01112	Chen et al.	fructose	HMDB0000660	ENSG00000174775	HRAS	FALSE
31017	MR-link-2	18900_37_HRAS_H_ras__WT_	18900_37_HRAS_H_ras__WT_	GCST90200438	alpha-ketobutyrate	1	0.00925201	0.235812	0.968703	DeCODE	P01112	Chen et al.	alpha-ketobutyrate	HMDB0000005	ENSG00000174775	HRAS	FALSE
31018	MR-link-2	18900_37_HRAS_H_ras__WT_	18900_37_HRAS_H_ras__WT_	GCST90200439	cysteine	1	0.305985	0.231203	0.185687	DeCODE	P01112	Chen et al.	cysteine	HMDB0000574	ENSG00000174775	HRAS	FALSE
31019	MR-link-2	18900_37_HRAS_H_ras__WT_	18900_37_HRAS_H_ras__WT_	GCST90200440	glucose	1	-0.389305	0.25185	0.122158	DeCODE	P01112	Chen et al.	glucose	HMDB0000122	ENSG00000174775	HRAS	FALSE
31020	MR-link-2	18900_37_HRAS_H_ras__WT_	18900_37_HRAS_H_ras__WT_	GCST90200441	tryptophan	1	-0.0609637	0.230157	0.791103	DeCODE	P01112	Chen et al.	tryptophan	HMDB0000929	ENSG00000174775	HRAS	FALSE
31021	MR-link-2	18900_37_HRAS_H_ras__WT_	18900_37_HRAS_H_ras__WT_	GCST90200442	valine	1	-0.186672	0.241304	0.439168	DeCODE	P01112	Chen et al.	valine	HMDB0000883	ENSG00000174775	HRAS	FALSE
31022	MR-link-2	18900_37_HRAS_H_ras__WT_	18900_37_HRAS_H_ras__WT_	GCST90200444	dihydroorotate	1	-0.544129	0.362854	0.133722	DeCODE	P01112	Chen et al.	dihydroorotate	HMDB03349	ENSG00000174775	HRAS	FALSE
31023	MR-link-2	18900_37_HRAS_H_ras__WT_	18900_37_HRAS_H_ras__WT_	GCST90200447	maltose	1	-0.191202	0.261493	0.464662	DeCODE	P01112	Chen et al.	maltose	HMDB0000163	ENSG00000174775	HRAS	FALSE
31024	MR-link-2	18900_37_HRAS_H_ras__WT_	18900_37_HRAS_H_ras__WT_	GCST90200452	asparagine	1	0.120088	0.255293	0.638074	DeCODE	P01112	Chen et al.	asparagine	HMDB0000168	ENSG00000174775	HRAS	FALSE
31025	MR-link-2	18900_37_HRAS_H_ras__WT_	18900_37_HRAS_H_ras__WT_	GCST90200455	alpha-ketoglutarate	1	0.289616	0.223035	0.194108	DeCODE	P01112	Chen et al.	alpha-ketoglutarate	HMDB0000208	ENSG00000174775	HRAS	FALSE
31026	MR-link-2	18900_37_HRAS_H_ras__WT_	18900_37_HRAS_H_ras__WT_	GCST90200680	5-acetylamino-6-formylamino-3-methyluracil	1	0.0976094	0.238316	0.682114	DeCODE	P01112	Chen et al.	5-acetylamino-6-formylamino-3-methyluracil	HMDB0011105	ENSG00000174775	HRAS	FALSE
31027	MR-link-2	18900_37_HRAS_H_ras__WT_	18900_37_HRAS_H_ras__WT_	GCST90200684	n-acetyl-aspartyl-glutamate (naag)	1	-0.0890821	0.243846	0.714872	DeCODE	P01112	Chen et al.	n-acetyl-aspartyl-glutamate (naag)	HMDB0001067	ENSG00000174775	HRAS	FALSE
31028	MR-link-2	18900_37_HRAS_H_ras__WT_	18900_37_HRAS_H_ras__WT_	GCST90200687	bilirubin (e,z or z,e)*	1	-0.343148	0.231247	0.137835	DeCODE	P01112	Chen et al.	bilirubin (e,z or z,e)*	HMDB0000488	ENSG00000174775	HRAS	FALSE
31029	MR-link-2	18900_37_HRAS_H_ras__WT_	18900_37_HRAS_H_ras__WT_	GCST90200691	n-delta-acetylornithine	1	0.0127153	0.239233	0.957612	DeCODE	P01112	Chen et al.	n-delta-acetylornithine	HMDB0003357	ENSG00000174775	HRAS	FALSE
31030	MR-link-2	18900_37_HRAS_H_ras__WT_	18900_37_HRAS_H_ras__WT_	GCST90200704	bilirubin (z,z)	1	-0.214883	0.228844	0.347734	DeCODE	P01112	Chen et al.	bilirubin (z,z)	HMDB0000054	ENSG00000174775	HRAS	FALSE
31031	MR-link-2	18900_37_HRAS_H_ras__WT_	18900_37_HRAS_H_ras__WT_	GCST90200706	biliverdin	1	-0.01076	0.232182	0.963037	DeCODE	P01112	Chen et al.	biliverdin	HMDB0001008	ENSG00000174775	HRAS	FALSE
31032	MR-link-2	18900_37_HRAS_H_ras__WT_	18900_37_HRAS_H_ras__WT_	GCST90200707	glycine	1	0.333627	0.248981	0.180256	DeCODE	P01112	Chen et al.	glycine	HMDB0000123	ENSG00000174775	HRAS	FALSE
31033	MR-link-2	18900_37_HRAS_H_ras__WT_	18900_37_HRAS_H_ras__WT_	M00053	glutamine	1	0.340651	0.245347	0.165	DeCODE	P01112	Shin et al.	glutamine	HMDB0000641	ENSG00000174775	HRAS	FALSE
31034	MR-link-2	18900_37_HRAS_H_ras__WT_	18900_37_HRAS_H_ras__WT_	M00054	tryptophan	1	0.148613	0.25355	0.557788	DeCODE	P01112	Shin et al.	tryptophan	HMDB0000929	ENSG00000174775	HRAS	FALSE
31035	MR-link-2	18900_37_HRAS_H_ras__WT_	18900_37_HRAS_H_ras__WT_	M00059	histidine	1	-0.0387804	0.241664	0.872509	DeCODE	P01112	Shin et al.	histidine	HMDB0000177	ENSG00000174775	HRAS	FALSE
31036	MR-link-2	18900_37_HRAS_H_ras__WT_	18900_37_HRAS_H_ras__WT_	M00063	cholesterol	1	0.127325	0.253429	0.615381	DeCODE	P01112	Shin et al.	cholesterol	HMDB0000067	ENSG00000174775	HRAS	FALSE
31037	MR-link-2	18900_37_HRAS_H_ras__WT_	18900_37_HRAS_H_ras__WT_	M00064	phenylalanine	1	0.0966801	0.243403	0.691218	DeCODE	P01112	Shin et al.	phenylalanine	HMDB0000159	ENSG00000174775	HRAS	FALSE
31038	MR-link-2	18900_37_HRAS_H_ras__WT_	18900_37_HRAS_H_ras__WT_	M00555	adenosine	1	0.206665	0.258932	0.424786	DeCODE	P01112	Shin et al.	adenosine	HMDB0000050	ENSG00000174775	HRAS	FALSE
31039	MR-link-2	18900_37_HRAS_H_ras__WT_	18900_37_HRAS_H_ras__WT_	M00577	fructose	1	-0.248239	0.243955	0.308886	DeCODE	P01112	Shin et al.	fructose	HMDB0000660	ENSG00000174775	HRAS	FALSE
31040	MR-link-2	18900_37_HRAS_H_ras__WT_	18900_37_HRAS_H_ras__WT_	M00599	pyruvate	1	0.538954	0.339993	0.112923	DeCODE	P01112	Shin et al.	pyruvate	HMDB0000243	ENSG00000174775	HRAS	FALSE
31041	MR-link-2	18900_37_HRAS_H_ras__WT_	18900_37_HRAS_H_ras__WT_	M00606	uridine	1	0.259594	0.246171	0.291641	DeCODE	P01112	Shin et al.	uridine	HMDB0000296	ENSG00000174775	HRAS	FALSE
31042	MR-link-2	18900_37_HRAS_H_ras__WT_	18900_37_HRAS_H_ras__WT_	M01105	linoleate (18:2n6)	1	0.24305	0.25498	0.340482	DeCODE	P01112	Shin et al.	linoleate (18:2n6)	HMDB0006270,HMDB0000673	ENSG00000174775	HRAS	FALSE
31043	MR-link-2	18900_37_HRAS_H_ras__WT_	18900_37_HRAS_H_ras__WT_	M01110	arachidonate (20:4n6)	1	0.101369	0.249625	0.68468	DeCODE	P01112	Shin et al.	arachidonate (20:4n6)	HMDB0001043	ENSG00000174775	HRAS	FALSE
31044	MR-link-2	18900_37_HRAS_H_ras__WT_	18900_37_HRAS_H_ras__WT_	M01123	inosine	1	-0.106487	0.422623	0.801066	DeCODE	P01112	Shin et al.	inosine	HMDB0000195	ENSG00000174775	HRAS	FALSE
31045	MR-link-2	18900_37_HRAS_H_ras__WT_	18900_37_HRAS_H_ras__WT_	M01284	threonine	1	0.0626532	0.277286	0.821239	DeCODE	P01112	Shin et al.	threonine	HMDB0000167	ENSG00000174775	HRAS	FALSE
31046	MR-link-2	18900_37_HRAS_H_ras__WT_	18900_37_HRAS_H_ras__WT_	M01299	tyrosine	1	0.103177	0.241235	0.668867	DeCODE	P01112	Shin et al.	tyrosine	HMDB0000158	ENSG00000174775	HRAS	FALSE
31047	MR-link-2	18900_37_HRAS_H_ras__WT_	18900_37_HRAS_H_ras__WT_	M01302	methionine	1	0.154341	0.242061	0.523724	DeCODE	P01112	Shin et al.	methionine	HMDB0000696	ENSG00000174775	HRAS	FALSE
31048	MR-link-2	18900_37_HRAS_H_ras__WT_	18900_37_HRAS_H_ras__WT_	M01336	palmitate (16:0)	1	0.0612548	0.251011	0.807205	DeCODE	P01112	Shin et al.	palmitate (16:0)	HMDB0000220	ENSG00000174775	HRAS	FALSE
31049	MR-link-2	18900_37_HRAS_H_ras__WT_	18900_37_HRAS_H_ras__WT_	M01358	stearate (18:0)	1	-0.125956	0.255318	0.621779	DeCODE	P01112	Shin et al.	stearate (18:0)	HMDB0000827	ENSG00000174775	HRAS	FALSE
31050	MR-link-2	18900_37_HRAS_H_ras__WT_	18900_37_HRAS_H_ras__WT_	M01493	ornithine	1	0.127051	0.289369	0.660618	DeCODE	P01112	Shin et al.	ornithine	HMDB0000214	ENSG00000174775	HRAS	FALSE
31051	MR-link-2	18900_37_HRAS_H_ras__WT_	18900_37_HRAS_H_ras__WT_	M01508	pantothenate	1	0.0415489	0.254231	0.87018	DeCODE	P01112	Shin et al.	pantothenate	HMDB0000210	ENSG00000174775	HRAS	FALSE
31052	MR-link-2	18900_37_HRAS_H_ras__WT_	18900_37_HRAS_H_ras__WT_	M01564	citrate	1	-0.443654	0.311179	0.153949	DeCODE	P01112	Shin et al.	citrate	HMDB0000094	ENSG00000174775	HRAS	FALSE
31053	MR-link-2	18900_37_HRAS_H_ras__WT_	18900_37_HRAS_H_ras__WT_	M01638	arginine	1	-0.0357956	0.387714	0.92644	DeCODE	P01112	Shin et al.	arginine	HMDB0000517	ENSG00000174775	HRAS	FALSE
31054	MR-link-2	18900_37_HRAS_H_ras__WT_	18900_37_HRAS_H_ras__WT_	M01640	ascorbate (vitamin c)	1	0.341557	0.45047	0.448317	DeCODE	P01112	Shin et al.	ascorbate (vitamin c)	HMDB0000044	ENSG00000174775	HRAS	FALSE
31055	MR-link-2	18900_37_HRAS_H_ras__WT_	18900_37_HRAS_H_ras__WT_	M01649	valine	1	0.166677	0.240176	0.487695	DeCODE	P01112	Shin et al.	valine	HMDB0000883	ENSG00000174775	HRAS	FALSE
31056	MR-link-2	18900_37_HRAS_H_ras__WT_	18900_37_HRAS_H_ras__WT_	M01670	urea	1	-0.0681234	0.248543	0.784015	DeCODE	P01112	Shin et al.	urea	HMDB0000294	ENSG00000174775	HRAS	FALSE
31057	MR-link-2	18900_37_HRAS_H_ras__WT_	18900_37_HRAS_H_ras__WT_	M01712	cortisol	1	-0.159147	0.240694	0.508483	DeCODE	P01112	Shin et al.	cortisol	HMDB0000063	ENSG00000174775	HRAS	FALSE
31058	MR-link-2	18900_37_HRAS_H_ras__WT_	18900_37_HRAS_H_ras__WT_	M01827	riboflavin (vitamin b2)	1	1.10616	0.548984	0.0439125	DeCODE	P01112	Shin et al.	riboflavin (vitamin b2)	HMDB0000244	ENSG00000174775	HRAS	FALSE
31059	MR-link-2	18900_37_HRAS_H_ras__WT_	18900_37_HRAS_H_ras__WT_	M02132	citrulline	1	-0.349436	0.403109	0.386023	DeCODE	P01112	Shin et al.	citrulline	HMDB0000904	ENSG00000174775	HRAS	FALSE
31060	MR-link-2	18900_37_HRAS_H_ras__WT_	18900_37_HRAS_H_ras__WT_	M02137	biliverdin	1	-0.132548	0.274649	0.629373	DeCODE	P01112	Shin et al.	biliverdin	HMDB0001008	ENSG00000174775	HRAS	FALSE
31061	MR-link-2	18900_37_HRAS_H_ras__WT_	18900_37_HRAS_H_ras__WT_	M02342	serotonin (5ht)	1	-0.101996	0.28191	0.717498	DeCODE	P01112	Shin et al.	serotonin (5ht)	HMDB0000259	ENSG00000174775	HRAS	FALSE
31062	MR-link-2	18900_37_HRAS_H_ras__WT_	18900_37_HRAS_H_ras__WT_	M03147	xanthine	1	-0.408816	0.261232	0.117594	DeCODE	P01112	Shin et al.	xanthine	HMDB0000292	ENSG00000174775	HRAS	FALSE
31063	MR-link-2	18900_37_HRAS_H_ras__WT_	18900_37_HRAS_H_ras__WT_	M11438	phosphate	1	0.0340664	0.244656	0.889259	DeCODE	P01112	Shin et al.	phosphate	HMDB0001429	ENSG00000174775	HRAS	TRUE
31064	MR-link-2	18900_37_HRAS_H_ras__WT_	18900_37_HRAS_H_ras__WT_	M15122	glycerol	1	0.063866	0.254426	0.801798	DeCODE	P01112	Shin et al.	glycerol	HMDB0000131	ENSG00000174775	HRAS	FALSE
31065	MR-link-2	18900_37_HRAS_H_ras__WT_	18900_37_HRAS_H_ras__WT_	M15488	acetylphosphate	1	0.206665	0.258932	0.424786	DeCODE	P01112	Shin et al.	acetylphosphate	HMDB0001494	ENSG00000174775	HRAS	FALSE
31066	MR-link-2	18900_37_HRAS_H_ras__WT_	18900_37_HRAS_H_ras__WT_	M15506	choline	1	-0.301347	0.236366	0.202339	DeCODE	P01112	Shin et al.	choline	HMDB0000097	ENSG00000174775	HRAS	FALSE
31067	MR-link-2	18900_37_HRAS_H_ras__WT_	18900_37_HRAS_H_ras__WT_	M15630	n-acetylornithine	1	-0.282722	0.244017	0.246614	DeCODE	P01112	Shin et al.	n-acetylornithine	HMDB0003357	ENSG00000174775	HRAS	FALSE
31068	MR-link-2	18900_37_HRAS_H_ras__WT_	18900_37_HRAS_H_ras__WT_	M15677	3-methylhistidine	1	0.372758	0.307414	0.225298	DeCODE	P01112	Shin et al.	3-methylhistidine	HMDB0000479	ENSG00000174775	HRAS	FALSE
31069	MR-link-2	18900_37_HRAS_H_ras__WT_	18900_37_HRAS_H_ras__WT_	M15990	glycerophosphorylcholine (gpc)	1	-0.120827	0.25303	0.63299	DeCODE	P01112	Shin et al.	glycerophosphorylcholine (gpc)	HMDB0000086	ENSG00000174775	HRAS	FALSE
31070	MR-link-2	18900_37_HRAS_H_ras__WT_	18900_37_HRAS_H_ras__WT_	M15996	aspartate	1	-0.243916	0.253985	0.336876	DeCODE	P01112	Shin et al.	aspartate	HMDB0000191	ENSG00000174775	HRAS	FALSE
31071	MR-link-2	18900_37_HRAS_H_ras__WT_	18900_37_HRAS_H_ras__WT_	M18254	paraxanthine	1	-0.275954	0.485586	0.569837	DeCODE	P01112	Shin et al.	paraxanthine	HMDB0001860	ENSG00000174775	HRAS	FALSE
31072	MR-link-2	18900_37_HRAS_H_ras__WT_	18900_37_HRAS_H_ras__WT_	M18467	eicosapentaenoate (epa; 20:5n3)	1	0.357463	0.24042	0.137059	DeCODE	P01112	Shin et al.	eicosapentaenoate (epa; 20:5n3)	HMDB0001999	ENSG00000174775	HRAS	FALSE
31073	MR-link-2	18900_37_HRAS_H_ras__WT_	18900_37_HRAS_H_ras__WT_	M18474	estrone 3-sulfate	1	0.505031	0.706093	0.474456	DeCODE	P01112	Shin et al.	estrone 3-sulfate	HMDB0001425	ENSG00000174775	HRAS	FALSE
31074	MR-link-2	18900_37_HRAS_H_ras__WT_	18900_37_HRAS_H_ras__WT_	M18494	taurochenodeoxycholate	1	0.0673628	0.2773	0.808064	DeCODE	P01112	Shin et al.	taurochenodeoxycholate	HMDB0000951	ENSG00000174775	HRAS	FALSE
31075	MR-link-2	18900_37_HRAS_H_ras__WT_	18900_37_HRAS_H_ras__WT_	M19323	docosahexaenoate (dha; 22:6n3)	1	0.235031	0.243222	0.333882	DeCODE	P01112	Shin et al.	docosahexaenoate (dha; 22:6n3)	HMDB0002183	ENSG00000174775	HRAS	FALSE
31076	MR-link-2	18900_37_HRAS_H_ras__WT_	18900_37_HRAS_H_ras__WT_	M19934	myo-inositol	1	-0.868872	0.374658	0.020389	DeCODE	P01112	Shin et al.	myo-inositol	HMDB0000211	ENSG00000174775	HRAS	FALSE
31077	MR-link-2	18900_37_HRAS_H_ras__WT_	18900_37_HRAS_H_ras__WT_	M20489	glucose	1	-0.28002	0.249896	0.262482	DeCODE	P01112	Shin et al.	glucose	HMDB0000122	ENSG00000174775	HRAS	FALSE
31078	MR-link-2	18900_37_HRAS_H_ras__WT_	18900_37_HRAS_H_ras__WT_	M21044	2-hydroxybutyrate (ahb)	1	0.11456	0.256918	0.655668	DeCODE	P01112	Shin et al.	2-hydroxybutyrate (ahb)	HMDB0000008	ENSG00000174775	HRAS	FALSE
31079	MR-link-2	18900_37_HRAS_H_ras__WT_	18900_37_HRAS_H_ras__WT_	M22189	palmitoylcarnitine (c16)	1	0.203313	0.26352	0.440395	DeCODE	P01112	Shin et al.	palmitoylcarnitine (c16)	HMDB0000222	ENSG00000174775	HRAS	FALSE
31080	MR-link-2	18900_37_HRAS_H_ras__WT_	18900_37_HRAS_H_ras__WT_	M22842	cholate	1	0.0747549	0.275241	0.785931	DeCODE	P01112	Shin et al.	cholate	HMDB0000619	ENSG00000174775	HRAS	FALSE
31081	MR-link-2	18900_37_HRAS_H_ras__WT_	18900_37_HRAS_H_ras__WT_	M27716	bilirubin (z,z)	1	0.163433	0.425187	0.700697	DeCODE	P01112	Shin et al.	bilirubin (z,z)	HMDB0000054	ENSG00000174775	HRAS	FALSE
31082	MR-link-2	18900_37_HRAS_H_ras__WT_	18900_37_HRAS_H_ras__WT_	M27718	creatine	1	0.216537	0.240958	0.368837	DeCODE	P01112	Shin et al.	creatine	HMDB0000064	ENSG00000174775	HRAS	FALSE
31083	MR-link-2	18900_37_HRAS_H_ras__WT_	18900_37_HRAS_H_ras__WT_	M31453	cysteine	1	-0.115257	0.253236	0.649011	DeCODE	P01112	Shin et al.	cysteine	HMDB0000574	ENSG00000174775	HRAS	FALSE
31084	MR-link-2	18900_37_HRAS_H_ras__WT_	18900_37_HRAS_H_ras__WT_	M31454	cystine	1	-0.316585	0.46914	0.49979	DeCODE	P01112	Shin et al.	cystine	HMDB0000192	ENSG00000174775	HRAS	FALSE
31085	MR-link-2	18900_37_HRAS_H_ras__WT_	18900_37_HRAS_H_ras__WT_	M32198	acetylcarnitine (c2)	1	-0.159236	0.250863	0.525589	DeCODE	P01112	Shin et al.	acetylcarnitine (c2)	HMDB0000201	ENSG00000174775	HRAS	FALSE
31086	MR-link-2	18900_37_HRAS_H_ras__WT_	18900_37_HRAS_H_ras__WT_	M32315	serine	1	0.220788	0.250373	0.377867	DeCODE	P01112	Shin et al.	serine	HMDB0000187	ENSG00000174775	HRAS	FALSE
31087	MR-link-2	18900_37_HRAS_H_ras__WT_	18900_37_HRAS_H_ras__WT_	M32319	trans-4-hydroxyproline	1	0.184899	0.24233	0.445459	DeCODE	P01112	Shin et al.	trans-4-hydroxyproline	HMDB0000725	ENSG00000174775	HRAS	FALSE
31088	MR-link-2	18900_37_HRAS_H_ras__WT_	18900_37_HRAS_H_ras__WT_	M32322	glutamate	1	0.104425	0.247553	0.673149	DeCODE	P01112	Shin et al.	glutamate	HMDB0000148	ENSG00000174775	HRAS	FALSE
31089	MR-link-2	18900_37_HRAS_H_ras__WT_	18900_37_HRAS_H_ras__WT_	M32338	glycine	1	0.188526	0.469116	0.687776	DeCODE	P01112	Shin et al.	glycine	HMDB0000123	ENSG00000174775	HRAS	FALSE
31090	MR-link-2	18900_37_HRAS_H_ras__WT_	18900_37_HRAS_H_ras__WT_	M32339	alanine	1	0.330994	0.245962	0.178395	DeCODE	P01112	Shin et al.	alanine	HMDB0000161	ENSG00000174775	HRAS	FALSE
31091	MR-link-2	18900_37_HRAS_H_ras__WT_	18900_37_HRAS_H_ras__WT_	M32425	dehydroepiandrosterone sulfate (dhea-s)	1	0.230008	0.244501	0.346845	DeCODE	P01112	Shin et al.	dehydroepiandrosterone sulfate (dhea-s)	HMDB0001032	ENSG00000174775	HRAS	FALSE
31092	MR-link-2	18900_37_HRAS_H_ras__WT_	18900_37_HRAS_H_ras__WT_	M32458	oleamide	1	-0.198396	0.357281	0.578693	DeCODE	P01112	Shin et al.	oleamide	HMDB0002117	ENSG00000174775	HRAS	FALSE
31093	MR-link-2	18900_37_HRAS_H_ras__WT_	18900_37_HRAS_H_ras__WT_	M32593	heme	1	0.770625	0.29449	0.00887556	DeCODE	P01112	Shin et al.	heme	HMDB0003178	ENSG00000174775	HRAS	FALSE
31094	MR-link-2	18900_37_HRAS_H_ras__WT_	18900_37_HRAS_H_ras__WT_	M33453	alpha-ketoglutarate	1	0.408272	0.279013	0.143393	DeCODE	P01112	Shin et al.	alpha-ketoglutarate	HMDB0000208	ENSG00000174775	HRAS	FALSE
31095	MR-link-2	18900_37_HRAS_H_ras__WT_	18900_37_HRAS_H_ras__WT_	M34106	bilirubin (e,z or z,e)*	1	-0.220315	0.298006	0.459728	DeCODE	P01112	Shin et al.	bilirubin (e,z or z,e)*	HMDB0000488	ENSG00000174775	HRAS	FALSE
31096	MR-link-2	18900_37_HRAS_H_ras__WT_	18900_37_HRAS_H_ras__WT_	M34283	asparagine	1	0.0955826	0.257079	0.71004	DeCODE	P01112	Shin et al.	asparagine	HMDB0000168	ENSG00000174775	HRAS	FALSE
31097	MR-link-2	18900_37_HRAS_H_ras__WT_	18900_37_HRAS_H_ras__WT_	bioa_001	alanine	1	0.135585	0.120678	0.261212	DeCODE	P01112	Lotta et al.	alanine	HMDB0000161	ENSG00000174775	HRAS	FALSE
31098	MR-link-2	18900_37_HRAS_H_ras__WT_	18900_37_HRAS_H_ras__WT_	bioa_002	arginine	1	0.127099	0.122342	0.298859	DeCODE	P01112	Lotta et al.	arginine	HMDB0000517	ENSG00000174775	HRAS	FALSE
31099	MR-link-2	18900_37_HRAS_H_ras__WT_	18900_37_HRAS_H_ras__WT_	bioa_003	asparagine	1	-0.0279772	0.124515	0.822222	DeCODE	P01112	Lotta et al.	asparagine	HMDB0000168	ENSG00000174775	HRAS	FALSE
31100	MR-link-2	18900_37_HRAS_H_ras__WT_	18900_37_HRAS_H_ras__WT_	bioa_004	aspartate	1	-0.0264125	0.174359	0.879594	DeCODE	P01112	Lotta et al.	aspartate	HMDB0000191	ENSG00000174775	HRAS	FALSE
31101	MR-link-2	18900_37_HRAS_H_ras__WT_	18900_37_HRAS_H_ras__WT_	bioa_005	citrulline	1	-0.157027	0.12683	0.215682	DeCODE	P01112	Lotta et al.	citrulline	HMDB0000904	ENSG00000174775	HRAS	FALSE
31102	MR-link-2	18900_37_HRAS_H_ras__WT_	18900_37_HRAS_H_ras__WT_	bioa_006	glutamine	1	-0.0627727	0.0726324	0.387449	DeCODE	P01112	Lotta et al.	glutamine	HMDB0000641	ENSG00000174775	HRAS	FALSE
31103	MR-link-2	18900_37_HRAS_H_ras__WT_	18900_37_HRAS_H_ras__WT_	bioa_007	glutamate	1	0.158028	0.119127	0.184657	DeCODE	P01112	Lotta et al.	glutamate	HMDB0000148	ENSG00000174775	HRAS	FALSE
31104	MR-link-2	18900_37_HRAS_H_ras__WT_	18900_37_HRAS_H_ras__WT_	bioa_008	glycine	1	-0.0158897	0.0766272	0.835726	DeCODE	P01112	Lotta et al.	glycine	HMDB0000123	ENSG00000174775	HRAS	FALSE
31105	MR-link-2	18900_37_HRAS_H_ras__WT_	18900_37_HRAS_H_ras__WT_	bioa_009	histidine	1	0.0580832	0.0766974	0.448868	DeCODE	P01112	Lotta et al.	histidine	HMDB0000177	ENSG00000174775	HRAS	FALSE
31106	MR-link-2	18900_37_HRAS_H_ras__WT_	18900_37_HRAS_H_ras__WT_	bioa_013	methionine	1	0.0843168	0.129293	0.514314	DeCODE	P01112	Lotta et al.	methionine	HMDB0000696	ENSG00000174775	HRAS	FALSE
31107	MR-link-2	18900_37_HRAS_H_ras__WT_	18900_37_HRAS_H_ras__WT_	bioa_014	ornithine	1	0.00411057	0.179522	0.981732	DeCODE	P01112	Lotta et al.	ornithine	HMDB0000214	ENSG00000174775	HRAS	FALSE
31108	MR-link-2	18900_37_HRAS_H_ras__WT_	18900_37_HRAS_H_ras__WT_	bioa_015	phenylethylamine	1	-0.199242	0.233268	0.393032	DeCODE	P01112	Lotta et al.	phenylethylamine	HMDB0012275	ENSG00000174775	HRAS	FALSE
31109	MR-link-2	18900_37_HRAS_H_ras__WT_	18900_37_HRAS_H_ras__WT_	bioa_016	phenylalanine	1	0.123996	0.0835732	0.137892	DeCODE	P01112	Lotta et al.	phenylalanine	HMDB0000159	ENSG00000174775	HRAS	FALSE
31110	MR-link-2	18900_37_HRAS_H_ras__WT_	18900_37_HRAS_H_ras__WT_	bioa_018	serine	1	0.209778	0.227883	0.357285	DeCODE	P01112	Lotta et al.	serine	HMDB0000187	ENSG00000174775	HRAS	FALSE
31111	MR-link-2	18900_37_HRAS_H_ras__WT_	18900_37_HRAS_H_ras__WT_	bioa_019	threonine	1	0.0180757	0.12247	0.882664	DeCODE	P01112	Lotta et al.	threonine	HMDB0000167	ENSG00000174775	HRAS	FALSE
31112	MR-link-2	18900_37_HRAS_H_ras__WT_	18900_37_HRAS_H_ras__WT_	bioa_020	tryptophan	1	0.0538757	0.119344	0.651678	DeCODE	P01112	Lotta et al.	tryptophan	HMDB0000929	ENSG00000174775	HRAS	FALSE
31113	MR-link-2	18900_37_HRAS_H_ras__WT_	18900_37_HRAS_H_ras__WT_	bioa_021	tyrosine	1	0.168143	0.0833487	0.0436599	DeCODE	P01112	Lotta et al.	tyrosine	HMDB0000158	ENSG00000174775	HRAS	FALSE
31114	MR-link-2	18900_37_HRAS_H_ras__WT_	18900_37_HRAS_H_ras__WT_	bioa_022	valine	1	0.164696	0.0745455	0.027151	DeCODE	P01112	Lotta et al.	valine	HMDB0000883	ENSG00000174775	HRAS	FALSE
31115	MR-link-2	18900_37_HRAS_H_ras__WT_	18900_37_HRAS_H_ras__WT_	bioa_023	n-acetylornithine	1	-0.147937	0.122271	0.226314	DeCODE	P01112	Lotta et al.	n-acetylornithine	HMDB0003357	ENSG00000174775	HRAS	FALSE
31116	MR-link-2	18900_37_HRAS_H_ras__WT_	18900_37_HRAS_H_ras__WT_	bioa_030	trans-hydroxyproline	1	0.163198	0.135019	0.226778	DeCODE	P01112	Lotta et al.	trans-hydroxyproline	HMDB0000725	ENSG00000174775	HRAS	FALSE
31117	MR-link-2	18900_37_HRAS_H_ras__WT_	18900_37_HRAS_H_ras__WT_	bioa_031	sarcosine	1	0.193205	0.132851	0.145862	DeCODE	P01112	Lotta et al.	sarcosine	HMDB0000271	ENSG00000174775	HRAS	FALSE
31118	MR-link-2	18900_37_HRAS_H_ras__WT_	18900_37_HRAS_H_ras__WT_	bioa_032	serotonin	1	-0.256015	0.156876	0.102689	DeCODE	P01112	Lotta et al.	serotonin	HMDB0000259	ENSG00000174775	HRAS	FALSE
31119	MR-link-2	18900_37_HRAS_H_ras__WT_	18900_37_HRAS_H_ras__WT_	bioa_033	spermidine	1	0.137797	0.178153	0.439241	DeCODE	P01112	Lotta et al.	spermidine	HMDB0001257	ENSG00000174775	HRAS	FALSE
31120	MR-link-2	18900_37_HRAS_H_ras__WT_	18900_37_HRAS_H_ras__WT_	bior_002	acetylcarnitine (c2)	1	0.0373126	0.186346	0.841298	DeCODE	P01112	Lotta et al.	acetylcarnitine (c2)	HMDB0000201	ENSG00000174775	HRAS	FALSE
31121	MR-link-2	18900_37_HRAS_H_ras__WT_	18900_37_HRAS_H_ras__WT_	bior_031	hexadecanoylcarnitine	1	0.0732578	0.124103	0.554989	DeCODE	P01112	Lotta et al.	hexadecanoylcarnitine	HMDB0000222	ENSG00000174775	HRAS	FALSE
31122	MR-link-2	18900_37_HRAS_H_ras__WT_	18900_37_HRAS_H_ras__WT_	met-d-Acetate	acetate	1	-0.0104427	0.0902997	0.907934	DeCODE	P01112	Borges et al.	acetate	HMDB0000042	ENSG00000174775	HRAS	FALSE
31123	MR-link-2	18900_37_HRAS_H_ras__WT_	18900_37_HRAS_H_ras__WT_	met-d-Acetoacetate	acetoacetate	1	0.0172157	0.109796	0.875405	DeCODE	P01112	Borges et al.	acetoacetate	HMDB0000060	ENSG00000174775	HRAS	FALSE
31124	MR-link-2	18900_37_HRAS_H_ras__WT_	18900_37_HRAS_H_ras__WT_	met-d-Ala	alanine	1	0.0956195	0.0641383	0.136005	DeCODE	P01112	Borges et al.	alanine	HMDB0000161	ENSG00000174775	HRAS	FALSE
31125	MR-link-2	18900_37_HRAS_H_ras__WT_	18900_37_HRAS_H_ras__WT_	met-d-Citrate	citrate	1	-0.0786348	0.0606238	0.194598	DeCODE	P01112	Borges et al.	citrate	HMDB0000094	ENSG00000174775	HRAS	FALSE
31126	MR-link-2	18900_37_HRAS_H_ras__WT_	18900_37_HRAS_H_ras__WT_	met-d-Gln	glutamine	1	-0.037172	0.0769781	0.629174	DeCODE	P01112	Borges et al.	glutamine	HMDB0000641	ENSG00000174775	HRAS	FALSE
31127	MR-link-2	18900_37_HRAS_H_ras__WT_	18900_37_HRAS_H_ras__WT_	met-d-Glucose	glucose	1	-0.00629034	0.0679664	0.926261	DeCODE	P01112	Borges et al.	glucose	HMDB0000122	ENSG00000174775	HRAS	FALSE
31128	MR-link-2	18900_37_HRAS_H_ras__WT_	18900_37_HRAS_H_ras__WT_	met-d-Gly	glycine	1	0.0738289	0.0620568	0.234165	DeCODE	P01112	Borges et al.	glycine	HMDB0000123	ENSG00000174775	HRAS	FALSE
31129	MR-link-2	18900_37_HRAS_H_ras__WT_	18900_37_HRAS_H_ras__WT_	met-d-His	histidine	1	-0.01288	0.0637607	0.839912	DeCODE	P01112	Borges et al.	histidine	HMDB0000177	ENSG00000174775	HRAS	FALSE
31130	MR-link-2	18900_37_HRAS_H_ras__WT_	18900_37_HRAS_H_ras__WT_	met-d-LA	linoleate (18:2n6)	1	-0.0189375	0.0954908	0.842796	DeCODE	P01112	Borges et al.	linoleate (18:2n6)	HMDB0006270,HMDB0000673	ENSG00000174775	HRAS	FALSE
31131	MR-link-2	18900_37_HRAS_H_ras__WT_	18900_37_HRAS_H_ras__WT_	met-d-Phe	phenylalanine	1	0.00504073	0.0919568	0.956285	DeCODE	P01112	Borges et al.	phenylalanine	HMDB0000159	ENSG00000174775	HRAS	FALSE
31132	MR-link-2	18900_37_HRAS_H_ras__WT_	18900_37_HRAS_H_ras__WT_	met-d-Pyruvate	pyruvate	1	0.145573	0.0644675	0.02394	DeCODE	P01112	Borges et al.	pyruvate	HMDB0000243	ENSG00000174775	HRAS	FALSE
31133	MR-link-2	18900_37_HRAS_H_ras__WT_	18900_37_HRAS_H_ras__WT_	met-d-Tyr	tyrosine	1	-0.024309	0.0619496	0.694763	DeCODE	P01112	Borges et al.	tyrosine	HMDB0000158	ENSG00000174775	HRAS	FALSE
31134	MR-link-2	18900_37_HRAS_H_ras__WT_	18900_37_HRAS_H_ras__WT_	met-d-Val	valine	1	-0.0337862	0.0617501	0.58428	DeCODE	P01112	Borges et al.	valine	HMDB0000883	ENSG00000174775	HRAS	FALSE
31135	MR-link-2	18917_53_AMY2A_Pancreatic_alpha_amylase	18917_53_AMY2A_Pancreatic_alpha_amylase	GCST90199627	n-alpha-acetylornithine	14	0.00177439	0.0441653	0.967953	DeCODE	P04746	Chen et al.	n-alpha-acetylornithine	HMDB0003357	ENSG00000243480	AMY2A	FALSE
31136	MR-link-2	18917_53_AMY2A_Pancreatic_alpha_amylase	18917_53_AMY2A_Pancreatic_alpha_amylase	GCST90199628	3-methylhistidine	14	-0.14217	0.0365286	9.9415e-05	DeCODE	P04746	Chen et al.	3-methylhistidine	HMDB0000479	ENSG00000243480	AMY2A	FALSE
31137	MR-link-2	18917_53_AMY2A_Pancreatic_alpha_amylase	18917_53_AMY2A_Pancreatic_alpha_amylase	GCST90199629	glycerophosphorylcholine (gpc)	14	0.0582051	0.0353527	0.0996797	DeCODE	P04746	Chen et al.	glycerophosphorylcholine (gpc)	HMDB0000086	ENSG00000243480	AMY2A	FALSE
31138	MR-link-2	18917_53_AMY2A_Pancreatic_alpha_amylase	18917_53_AMY2A_Pancreatic_alpha_amylase	GCST90199637	n-acetylglutamate	14	0.0415061	0.0362431	0.252122	DeCODE	P04746	Chen et al.	n-acetylglutamate	HMDB0001138	ENSG00000243480	AMY2A	FALSE
31139	MR-link-2	18917_53_AMY2A_Pancreatic_alpha_amylase	18917_53_AMY2A_Pancreatic_alpha_amylase	GCST90199651	docosahexaenoate (dha; 22:6n3)	14	0.00713726	0.0360796	0.843186	DeCODE	P04746	Chen et al.	docosahexaenoate (dha; 22:6n3)	HMDB0002183	ENSG00000243480	AMY2A	FALSE
31140	MR-link-2	18917_53_AMY2A_Pancreatic_alpha_amylase	18917_53_AMY2A_Pancreatic_alpha_amylase	GCST90199652	1-stearoyl-2-oleoyl-gps (18:0/18:1)	14	0.0126332	0.0363846	0.728433	DeCODE	P04746	Chen et al.	1-stearoyl-2-oleoyl-gps (18:0/18:1)	HMDB0010163	ENSG00000243480	AMY2A	FALSE
31141	MR-link-2	18917_53_AMY2A_Pancreatic_alpha_amylase	18917_53_AMY2A_Pancreatic_alpha_amylase	GCST90199654	paraxanthine	14	0.0139731	0.0370656	0.706187	DeCODE	P04746	Chen et al.	paraxanthine	HMDB0001860	ENSG00000243480	AMY2A	FALSE
31142	MR-link-2	18917_53_AMY2A_Pancreatic_alpha_amylase	18917_53_AMY2A_Pancreatic_alpha_amylase	GCST90199665	n-acetylaspartate (naa)	14	0.0371921	0.035605	0.296218	DeCODE	P04746	Chen et al.	n-acetylaspartate (naa)	HMDB0000812	ENSG00000243480	AMY2A	FALSE
31143	MR-link-2	18917_53_AMY2A_Pancreatic_alpha_amylase	18917_53_AMY2A_Pancreatic_alpha_amylase	GCST90199666	palmitoylcarnitine (c16)	14	0.0411519	0.0366945	0.262086	DeCODE	P04746	Chen et al.	palmitoylcarnitine (c16)	HMDB0000222	ENSG00000243480	AMY2A	FALSE
31144	MR-link-2	18917_53_AMY2A_Pancreatic_alpha_amylase	18917_53_AMY2A_Pancreatic_alpha_amylase	GCST90199669	acetylcarnitine (c2)	14	0.0214794	0.0357991	0.548507	DeCODE	P04746	Chen et al.	acetylcarnitine (c2)	HMDB0000201	ENSG00000243480	AMY2A	FALSE
31145	MR-link-2	18917_53_AMY2A_Pancreatic_alpha_amylase	18917_53_AMY2A_Pancreatic_alpha_amylase	GCST90199673	dehydroepiandrosterone sulfate (dhea-s)	14	0.0154965	0.0349124	0.657138	DeCODE	P04746	Chen et al.	dehydroepiandrosterone sulfate (dhea-s)	HMDB0001032	ENSG00000243480	AMY2A	FALSE
31146	MR-link-2	18917_53_AMY2A_Pancreatic_alpha_amylase	18917_53_AMY2A_Pancreatic_alpha_amylase	GCST90199691	1-methylhistidine	14	0.0225961	0.0361642	0.532089	DeCODE	P04746	Chen et al.	1-methylhistidine	HMDB0000001	ENSG00000243480	AMY2A	FALSE
31147	MR-link-2	18917_53_AMY2A_Pancreatic_alpha_amylase	18917_53_AMY2A_Pancreatic_alpha_amylase	GCST90199845	sphinganine-1-phosphate	14	0.0167947	0.0361701	0.642416	DeCODE	P04746	Chen et al.	sphinganine-1-phosphate	HMDB0001383	ENSG00000243480	AMY2A	FALSE
31148	MR-link-2	18917_53_AMY2A_Pancreatic_alpha_amylase	18917_53_AMY2A_Pancreatic_alpha_amylase	GCST90199896	sulfate*	14	-0.0184827	0.0360747	0.608409	DeCODE	P04746	Chen et al.	sulfate*	HMDB01448	ENSG00000243480	AMY2A	FALSE
31149	MR-link-2	18917_53_AMY2A_Pancreatic_alpha_amylase	18917_53_AMY2A_Pancreatic_alpha_amylase	GCST90199972	sphingomyelin (d18:1/24:1, d18:2/24:0)*	14	0.00229975	0.0365	0.949761	DeCODE	P04746	Chen et al.	sphingomyelin (d18:1/24:1, d18:2/24:0)*	HMDB0012107	ENSG00000243480	AMY2A	FALSE
31150	MR-link-2	18917_53_AMY2A_Pancreatic_alpha_amylase	18917_53_AMY2A_Pancreatic_alpha_amylase	GCST90200001	sphingomyelin (d18:1/20:0, d16:1/22:0)*	14	0.0151938	0.0365455	0.677592	DeCODE	P04746	Chen et al.	sphingomyelin (d18:1/20:0, d16:1/22:0)*	HMDB0012102	ENSG00000243480	AMY2A	FALSE
31151	MR-link-2	18917_53_AMY2A_Pancreatic_alpha_amylase	18917_53_AMY2A_Pancreatic_alpha_amylase	GCST90200049	myristoyl dihydrosphingomyelin (d18:0/14:0)*	14	-0.00790333	0.0355573	0.824104	DeCODE	P04746	Chen et al.	myristoyl dihydrosphingomyelin (d18:0/14:0)*	HMDB0012085	ENSG00000243480	AMY2A	FALSE
31152	MR-link-2	18917_53_AMY2A_Pancreatic_alpha_amylase	18917_53_AMY2A_Pancreatic_alpha_amylase	GCST90200056	sphingomyelin (d18:0/18:0, d19:0/17:0)*	14	0.0403426	0.0361514	0.264451	DeCODE	P04746	Chen et al.	sphingomyelin (d18:0/18:0, d19:0/17:0)*	HMDB0012087	ENSG00000243480	AMY2A	FALSE
31153	MR-link-2	18917_53_AMY2A_Pancreatic_alpha_amylase	18917_53_AMY2A_Pancreatic_alpha_amylase	GCST90200279	pantothenate	14	0.00745926	0.0373405	0.841666	DeCODE	P04746	Chen et al.	pantothenate	HMDB0000210	ENSG00000243480	AMY2A	FALSE
31154	MR-link-2	18917_53_AMY2A_Pancreatic_alpha_amylase	18917_53_AMY2A_Pancreatic_alpha_amylase	GCST90200281	phosphoethanolamine	14	0.0139833	0.0354508	0.693254	DeCODE	P04746	Chen et al.	phosphoethanolamine	HMDB0000224	ENSG00000243480	AMY2A	FALSE
31155	MR-link-2	18917_53_AMY2A_Pancreatic_alpha_amylase	18917_53_AMY2A_Pancreatic_alpha_amylase	GCST90200283	3-ureidopropionate	14	0.00937568	0.0381628	0.805933	DeCODE	P04746	Chen et al.	3-ureidopropionate	HMDB0000026	ENSG00000243480	AMY2A	FALSE
31156	MR-link-2	18917_53_AMY2A_Pancreatic_alpha_amylase	18917_53_AMY2A_Pancreatic_alpha_amylase	GCST90200291	sarcosine	14	-0.0587668	0.035555	0.0983636	DeCODE	P04746	Chen et al.	sarcosine	HMDB0000271	ENSG00000243480	AMY2A	FALSE
31157	MR-link-2	18917_53_AMY2A_Pancreatic_alpha_amylase	18917_53_AMY2A_Pancreatic_alpha_amylase	GCST90200292	trans-4-hydroxyproline	14	0.0467643	0.035808	0.191562	DeCODE	P04746	Chen et al.	trans-4-hydroxyproline	HMDB0000725	ENSG00000243480	AMY2A	FALSE
31158	MR-link-2	18917_53_AMY2A_Pancreatic_alpha_amylase	18917_53_AMY2A_Pancreatic_alpha_amylase	GCST90200293	thyroxine	14	0.0625622	0.0352731	0.076121	DeCODE	P04746	Chen et al.	thyroxine	HMDB0000248	ENSG00000243480	AMY2A	FALSE
31159	MR-link-2	18917_53_AMY2A_Pancreatic_alpha_amylase	18917_53_AMY2A_Pancreatic_alpha_amylase	GCST90200296	methyl indole-3-acetate	14	-0.0153848	0.0391759	0.694534	DeCODE	P04746	Chen et al.	methyl indole-3-acetate	HMDB0029738	ENSG00000243480	AMY2A	FALSE
31160	MR-link-2	18917_53_AMY2A_Pancreatic_alpha_amylase	18917_53_AMY2A_Pancreatic_alpha_amylase	GCST90200304	citrate	14	-0.0298508	0.0351744	0.396075	DeCODE	P04746	Chen et al.	citrate	HMDB0000094	ENSG00000243480	AMY2A	FALSE
31161	MR-link-2	18917_53_AMY2A_Pancreatic_alpha_amylase	18917_53_AMY2A_Pancreatic_alpha_amylase	GCST90200306	butyrate/isobutyrate (4:0)	14	0.0167274	0.036665	0.648231	DeCODE	P04746	Chen et al.	butyrate/isobutyrate (4:0)	HMDB0000039	ENSG00000243480	AMY2A	FALSE
31162	MR-link-2	18917_53_AMY2A_Pancreatic_alpha_amylase	18917_53_AMY2A_Pancreatic_alpha_amylase	GCST90200314	n-acetylneuraminate	14	0.031004	0.0362206	0.392011	DeCODE	P04746	Chen et al.	n-acetylneuraminate	HMDB0000230	ENSG00000243480	AMY2A	FALSE
31163	MR-link-2	18917_53_AMY2A_Pancreatic_alpha_amylase	18917_53_AMY2A_Pancreatic_alpha_amylase	GCST90200318	acetoacetate	14	0.0344301	0.0391566	0.379243	DeCODE	P04746	Chen et al.	acetoacetate	HMDB0000060	ENSG00000243480	AMY2A	FALSE
31164	MR-link-2	18917_53_AMY2A_Pancreatic_alpha_amylase	18917_53_AMY2A_Pancreatic_alpha_amylase	GCST90200319	cys-gly, oxidized	14	0.0158295	0.0367708	0.666839	DeCODE	P04746	Chen et al.	cys-gly, oxidized	HMDB0000078	ENSG00000243480	AMY2A	FALSE
31165	MR-link-2	18917_53_AMY2A_Pancreatic_alpha_amylase	18917_53_AMY2A_Pancreatic_alpha_amylase	GCST90200321	cholate	14	-0.0943947	0.0364568	0.00961926	DeCODE	P04746	Chen et al.	cholate	HMDB0000619	ENSG00000243480	AMY2A	FALSE
31166	MR-link-2	18917_53_AMY2A_Pancreatic_alpha_amylase	18917_53_AMY2A_Pancreatic_alpha_amylase	GCST90200323	creatine	14	0.0552935	0.0366484	0.131361	DeCODE	P04746	Chen et al.	creatine	HMDB0000064	ENSG00000243480	AMY2A	FALSE
31167	MR-link-2	18917_53_AMY2A_Pancreatic_alpha_amylase	18917_53_AMY2A_Pancreatic_alpha_amylase	GCST90200325	glycerol	14	-0.0030938	0.0357989	0.931131	DeCODE	P04746	Chen et al.	glycerol	HMDB0000131	ENSG00000243480	AMY2A	FALSE
31168	MR-link-2	18917_53_AMY2A_Pancreatic_alpha_amylase	18917_53_AMY2A_Pancreatic_alpha_amylase	GCST90200327	choline	14	-0.0120873	0.0357115	0.735009	DeCODE	P04746	Chen et al.	choline	HMDB0000097	ENSG00000243480	AMY2A	FALSE
31169	MR-link-2	18917_53_AMY2A_Pancreatic_alpha_amylase	18917_53_AMY2A_Pancreatic_alpha_amylase	GCST90200335	stearoyl sphingomyelin (d18:1/18:0)	14	0.00804978	0.0369961	0.827753	DeCODE	P04746	Chen et al.	stearoyl sphingomyelin (d18:1/18:0)	HMDB0001348	ENSG00000243480	AMY2A	FALSE
31170	MR-link-2	18917_53_AMY2A_Pancreatic_alpha_amylase	18917_53_AMY2A_Pancreatic_alpha_amylase	GCST90200336	n-palmitoyl-sphingosine (d18:1/16:0)	14	-0.00216119	0.0360017	0.952132	DeCODE	P04746	Chen et al.	n-palmitoyl-sphingosine (d18:1/16:0)	HMDB0004949	ENSG00000243480	AMY2A	FALSE
31171	MR-link-2	18917_53_AMY2A_Pancreatic_alpha_amylase	18917_53_AMY2A_Pancreatic_alpha_amylase	GCST90200337	taurochenodeoxycholate	14	8.22945e-05	0.0354192	0.998146	DeCODE	P04746	Chen et al.	taurochenodeoxycholate	HMDB0000951	ENSG00000243480	AMY2A	FALSE
31172	MR-link-2	18917_53_AMY2A_Pancreatic_alpha_amylase	18917_53_AMY2A_Pancreatic_alpha_amylase	GCST90200341	n-stearoyl-sphingosine (d18:1/18:0)*	14	0.0332921	0.0358591	0.353192	DeCODE	P04746	Chen et al.	n-stearoyl-sphingosine (d18:1/18:0)*	HMDB0004950	ENSG00000243480	AMY2A	FALSE
31173	MR-link-2	18917_53_AMY2A_Pancreatic_alpha_amylase	18917_53_AMY2A_Pancreatic_alpha_amylase	GCST90200345	s-adenosylhomocysteine (sah)	14	0.0279069	0.0413879	0.500134	DeCODE	P04746	Chen et al.	s-adenosylhomocysteine (sah)	HMDB00939	ENSG00000243480	AMY2A	FALSE
31174	MR-link-2	18917_53_AMY2A_Pancreatic_alpha_amylase	18917_53_AMY2A_Pancreatic_alpha_amylase	GCST90200348	quinolinate	14	0.0446403	0.0359595	0.214457	DeCODE	P04746	Chen et al.	quinolinate	HMDB0000232	ENSG00000243480	AMY2A	FALSE
31175	MR-link-2	18917_53_AMY2A_Pancreatic_alpha_amylase	18917_53_AMY2A_Pancreatic_alpha_amylase	GCST90200349	eicosapentaenoate (epa; 20:5n3)	14	-0.000568458	0.0359308	0.987377	DeCODE	P04746	Chen et al.	eicosapentaenoate (epa; 20:5n3)	HMDB0001999	ENSG00000243480	AMY2A	FALSE
31176	MR-link-2	18917_53_AMY2A_Pancreatic_alpha_amylase	18917_53_AMY2A_Pancreatic_alpha_amylase	GCST90200351	n-acetylputrescine	14	0.0799649	0.0363869	0.0279756	DeCODE	P04746	Chen et al.	n-acetylputrescine	HMDB0002064	ENSG00000243480	AMY2A	FALSE
31177	MR-link-2	18917_53_AMY2A_Pancreatic_alpha_amylase	18917_53_AMY2A_Pancreatic_alpha_amylase	GCST90200354	linoleate (18:2n6)	14	0.00127099	0.0355746	0.9715	DeCODE	P04746	Chen et al.	linoleate (18:2n6)	HMDB0006270,HMDB0000673	ENSG00000243480	AMY2A	FALSE
31178	MR-link-2	18917_53_AMY2A_Pancreatic_alpha_amylase	18917_53_AMY2A_Pancreatic_alpha_amylase	GCST90200355	adenosine 5'-diphosphate (adp)	14	-0.0321032	0.0490164	0.512501	DeCODE	P04746	Chen et al.	adenosine 5'-diphosphate (adp)	HMDB0001341	ENSG00000243480	AMY2A	FALSE
31179	MR-link-2	18917_53_AMY2A_Pancreatic_alpha_amylase	18917_53_AMY2A_Pancreatic_alpha_amylase	GCST90200356	adenosine 5'-monophosphate (amp)	14	0.031901	0.0358183	0.373125	DeCODE	P04746	Chen et al.	adenosine 5'-monophosphate (amp)	HMDB0000045	ENSG00000243480	AMY2A	FALSE
31180	MR-link-2	18917_53_AMY2A_Pancreatic_alpha_amylase	18917_53_AMY2A_Pancreatic_alpha_amylase	GCST90200358	arachidonate (20:4n6)	14	0.0322309	0.0361333	0.372392	DeCODE	P04746	Chen et al.	arachidonate (20:4n6)	HMDB0001043	ENSG00000243480	AMY2A	FALSE
31181	MR-link-2	18917_53_AMY2A_Pancreatic_alpha_amylase	18917_53_AMY2A_Pancreatic_alpha_amylase	GCST90200359	5-methylthioadenosine (mta)	14	0.0160112	0.0355163	0.652125	DeCODE	P04746	Chen et al.	5-methylthioadenosine (mta)	HMDB0001173	ENSG00000243480	AMY2A	FALSE
31182	MR-link-2	18917_53_AMY2A_Pancreatic_alpha_amylase	18917_53_AMY2A_Pancreatic_alpha_amylase	GCST90200361	beta-alanine	14	-0.0250907	0.0370403	0.498159	DeCODE	P04746	Chen et al.	beta-alanine	HMDB0000056	ENSG00000243480	AMY2A	FALSE
31183	MR-link-2	18917_53_AMY2A_Pancreatic_alpha_amylase	18917_53_AMY2A_Pancreatic_alpha_amylase	GCST90200362	succinate	14	-0.0364737	0.0362108	0.31381	DeCODE	P04746	Chen et al.	succinate	HMDB0000254	ENSG00000243480	AMY2A	FALSE
31184	MR-link-2	18917_53_AMY2A_Pancreatic_alpha_amylase	18917_53_AMY2A_Pancreatic_alpha_amylase	GCST90200363	choline phosphate	14	-0.0083866	0.0363584	0.817575	DeCODE	P04746	Chen et al.	choline phosphate	HMDB0001565	ENSG00000243480	AMY2A	FALSE
31185	MR-link-2	18917_53_AMY2A_Pancreatic_alpha_amylase	18917_53_AMY2A_Pancreatic_alpha_amylase	GCST90200364	cysteinylglycine	14	-0.044265	0.0357418	0.215543	DeCODE	P04746	Chen et al.	cysteinylglycine	HMDB0000078	ENSG00000243480	AMY2A	FALSE
31186	MR-link-2	18917_53_AMY2A_Pancreatic_alpha_amylase	18917_53_AMY2A_Pancreatic_alpha_amylase	GCST90200365	phenylpyruvate	14	-0.0483822	0.0363474	0.183155	DeCODE	P04746	Chen et al.	phenylpyruvate	HMDB0000205	ENSG00000243480	AMY2A	FALSE
31187	MR-link-2	18917_53_AMY2A_Pancreatic_alpha_amylase	18917_53_AMY2A_Pancreatic_alpha_amylase	GCST90200368	cholesterol	14	0.0195887	0.0361488	0.587893	DeCODE	P04746	Chen et al.	cholesterol	HMDB0000067	ENSG00000243480	AMY2A	FALSE
31188	MR-link-2	18917_53_AMY2A_Pancreatic_alpha_amylase	18917_53_AMY2A_Pancreatic_alpha_amylase	GCST90200369	2-hydroxyphenylacetate	14	-0.00661444	0.0374064	0.859645	DeCODE	P04746	Chen et al.	2-hydroxyphenylacetate	HMDB0000669	ENSG00000243480	AMY2A	FALSE
31189	MR-link-2	18917_53_AMY2A_Pancreatic_alpha_amylase	18917_53_AMY2A_Pancreatic_alpha_amylase	GCST90200370	aspartate	14	0.00765178	0.0370375	0.836326	DeCODE	P04746	Chen et al.	aspartate	HMDB0000191	ENSG00000243480	AMY2A	FALSE
31190	MR-link-2	18917_53_AMY2A_Pancreatic_alpha_amylase	18917_53_AMY2A_Pancreatic_alpha_amylase	GCST90200372	arginine	14	0.0152754	0.0349673	0.662222	DeCODE	P04746	Chen et al.	arginine	HMDB0000517	ENSG00000243480	AMY2A	FALSE
31191	MR-link-2	18917_53_AMY2A_Pancreatic_alpha_amylase	18917_53_AMY2A_Pancreatic_alpha_amylase	GCST90200374	sphinganine	14	0.0501911	0.0369461	0.174307	DeCODE	P04746	Chen et al.	sphinganine	HMDB0000269	ENSG00000243480	AMY2A	FALSE
31192	MR-link-2	18917_53_AMY2A_Pancreatic_alpha_amylase	18917_53_AMY2A_Pancreatic_alpha_amylase	GCST90200376	flavin adenine dinucleotide (fad)	14	0.00379021	0.0404652	0.925375	DeCODE	P04746	Chen et al.	flavin adenine dinucleotide (fad)	HMDB0001248	ENSG00000243480	AMY2A	FALSE
31193	MR-link-2	18917_53_AMY2A_Pancreatic_alpha_amylase	18917_53_AMY2A_Pancreatic_alpha_amylase	GCST90200377	histidine	14	0.0432061	0.0351026	0.218378	DeCODE	P04746	Chen et al.	histidine	HMDB0000177	ENSG00000243480	AMY2A	FALSE
31194	MR-link-2	18917_53_AMY2A_Pancreatic_alpha_amylase	18917_53_AMY2A_Pancreatic_alpha_amylase	GCST90200378	cortisol	14	0.0179865	0.0358072	0.615445	DeCODE	P04746	Chen et al.	cortisol	HMDB0000063	ENSG00000243480	AMY2A	FALSE
31195	MR-link-2	18917_53_AMY2A_Pancreatic_alpha_amylase	18917_53_AMY2A_Pancreatic_alpha_amylase	GCST90200379	hypotaurine	14	-0.0201125	0.0367457	0.584143	DeCODE	P04746	Chen et al.	hypotaurine	HMDB0000965	ENSG00000243480	AMY2A	FALSE
31196	MR-link-2	18917_53_AMY2A_Pancreatic_alpha_amylase	18917_53_AMY2A_Pancreatic_alpha_amylase	GCST90200382	cystine	14	-0.0143138	0.0354752	0.68659	DeCODE	P04746	Chen et al.	cystine	HMDB0000192	ENSG00000243480	AMY2A	FALSE
31197	MR-link-2	18917_53_AMY2A_Pancreatic_alpha_amylase	18917_53_AMY2A_Pancreatic_alpha_amylase	GCST90200383	cystathionine	14	0.0113511	0.0363384	0.754757	DeCODE	P04746	Chen et al.	cystathionine	HMDB0000099	ENSG00000243480	AMY2A	FALSE
31198	MR-link-2	18917_53_AMY2A_Pancreatic_alpha_amylase	18917_53_AMY2A_Pancreatic_alpha_amylase	GCST90200384	guanidinoacetate	14	0.00615503	0.0351931	0.861164	DeCODE	P04746	Chen et al.	guanidinoacetate	HMDB0000128	ENSG00000243480	AMY2A	FALSE
31199	MR-link-2	18917_53_AMY2A_Pancreatic_alpha_amylase	18917_53_AMY2A_Pancreatic_alpha_amylase	GCST90200385	sphingosine	14	0.0457441	0.0373949	0.221228	DeCODE	P04746	Chen et al.	sphingosine	HMDB0000252	ENSG00000243480	AMY2A	FALSE
31200	MR-link-2	18917_53_AMY2A_Pancreatic_alpha_amylase	18917_53_AMY2A_Pancreatic_alpha_amylase	GCST90200390	stearate (18:0)	14	-0.016461	0.0355137	0.642998	DeCODE	P04746	Chen et al.	stearate (18:0)	HMDB0000827	ENSG00000243480	AMY2A	FALSE
31201	MR-link-2	18917_53_AMY2A_Pancreatic_alpha_amylase	18917_53_AMY2A_Pancreatic_alpha_amylase	GCST90200391	methionine	14	-0.013182	0.0355477	0.710767	DeCODE	P04746	Chen et al.	methionine	HMDB0000696	ENSG00000243480	AMY2A	FALSE
31202	MR-link-2	18917_53_AMY2A_Pancreatic_alpha_amylase	18917_53_AMY2A_Pancreatic_alpha_amylase	GCST90200392	orotate	14	-0.0146286	0.03605	0.6849	DeCODE	P04746	Chen et al.	orotate	HMDB0000226	ENSG00000243480	AMY2A	FALSE
31203	MR-link-2	18917_53_AMY2A_Pancreatic_alpha_amylase	18917_53_AMY2A_Pancreatic_alpha_amylase	GCST90200393	phosphate	14	0.0186096	0.0357513	0.602693	DeCODE	P04746	Chen et al.	phosphate	HMDB0001429	ENSG00000243480	AMY2A	FALSE
31204	MR-link-2	18917_53_AMY2A_Pancreatic_alpha_amylase	18917_53_AMY2A_Pancreatic_alpha_amylase	GCST90200394	inosine	14	0.051345	0.0459899	0.264234	DeCODE	P04746	Chen et al.	inosine	HMDB0000195	ENSG00000243480	AMY2A	FALSE
31205	MR-link-2	18917_53_AMY2A_Pancreatic_alpha_amylase	18917_53_AMY2A_Pancreatic_alpha_amylase	GCST90200395	inosine 5'-monophosphate (imp)	14	-0.00173878	0.047647	0.970889	DeCODE	P04746	Chen et al.	inosine 5'-monophosphate (imp)	HMDB0000175	ENSG00000243480	AMY2A	FALSE
31206	MR-link-2	18917_53_AMY2A_Pancreatic_alpha_amylase	18917_53_AMY2A_Pancreatic_alpha_amylase	GCST90200396	phenylalanine	14	-0.0123481	0.0353197	0.726631	DeCODE	P04746	Chen et al.	phenylalanine	HMDB0000159	ENSG00000243480	AMY2A	FALSE
31207	MR-link-2	18917_53_AMY2A_Pancreatic_alpha_amylase	18917_53_AMY2A_Pancreatic_alpha_amylase	GCST90200397	palmitate (16:0)	14	0.0138791	0.0354647	0.695539	DeCODE	P04746	Chen et al.	palmitate (16:0)	HMDB0000220	ENSG00000243480	AMY2A	FALSE
31208	MR-link-2	18917_53_AMY2A_Pancreatic_alpha_amylase	18917_53_AMY2A_Pancreatic_alpha_amylase	GCST90200400	nicotinamide	14	0.0302034	0.0359389	0.400678	DeCODE	P04746	Chen et al.	nicotinamide	HMDB0001406	ENSG00000243480	AMY2A	FALSE
31209	MR-link-2	18917_53_AMY2A_Pancreatic_alpha_amylase	18917_53_AMY2A_Pancreatic_alpha_amylase	GCST90200401	myo-inositol	14	0.0572585	0.035569	0.107445	DeCODE	P04746	Chen et al.	myo-inositol	HMDB0000211	ENSG00000243480	AMY2A	FALSE
31210	MR-link-2	18917_53_AMY2A_Pancreatic_alpha_amylase	18917_53_AMY2A_Pancreatic_alpha_amylase	GCST90200403	citrulline	14	0.0183976	0.0353292	0.602543	DeCODE	P04746	Chen et al.	citrulline	HMDB0000904	ENSG00000243480	AMY2A	FALSE
31211	MR-link-2	18917_53_AMY2A_Pancreatic_alpha_amylase	18917_53_AMY2A_Pancreatic_alpha_amylase	GCST90200404	ornithine	14	0.0297829	0.0365593	0.415275	DeCODE	P04746	Chen et al.	ornithine	HMDB0000214	ENSG00000243480	AMY2A	FALSE
31212	MR-link-2	18917_53_AMY2A_Pancreatic_alpha_amylase	18917_53_AMY2A_Pancreatic_alpha_amylase	GCST90200405	retinol (vitamin a)	14	0.0258823	0.0371735	0.486268	DeCODE	P04746	Chen et al.	retinol (vitamin a)	HMDB0000305	ENSG00000243480	AMY2A	FALSE
31213	MR-link-2	18917_53_AMY2A_Pancreatic_alpha_amylase	18917_53_AMY2A_Pancreatic_alpha_amylase	GCST90200406	1-methylnicotinamide	14	0.036973	0.0365542	0.311798	DeCODE	P04746	Chen et al.	1-methylnicotinamide	HMDB0000699	ENSG00000243480	AMY2A	FALSE
31214	MR-link-2	18917_53_AMY2A_Pancreatic_alpha_amylase	18917_53_AMY2A_Pancreatic_alpha_amylase	GCST90200407	uridine	14	-0.027642	0.0356175	0.437701	DeCODE	P04746	Chen et al.	uridine	HMDB0000296	ENSG00000243480	AMY2A	FALSE
31215	MR-link-2	18917_53_AMY2A_Pancreatic_alpha_amylase	18917_53_AMY2A_Pancreatic_alpha_amylase	GCST90200410	phytanate	14	-0.0558499	0.0361096	0.121942	DeCODE	P04746	Chen et al.	phytanate	HMDB0000801	ENSG00000243480	AMY2A	FALSE
31216	MR-link-2	18917_53_AMY2A_Pancreatic_alpha_amylase	18917_53_AMY2A_Pancreatic_alpha_amylase	GCST90200412	glutamate	14	0.020313	0.0356703	0.56904	DeCODE	P04746	Chen et al.	glutamate	HMDB0000148	ENSG00000243480	AMY2A	FALSE
31217	MR-link-2	18917_53_AMY2A_Pancreatic_alpha_amylase	18917_53_AMY2A_Pancreatic_alpha_amylase	GCST90200413	2'-deoxyuridine	14	0.00760924	0.0358637	0.831974	DeCODE	P04746	Chen et al.	2'-deoxyuridine	HMDB0000012	ENSG00000243480	AMY2A	FALSE
31218	MR-link-2	18917_53_AMY2A_Pancreatic_alpha_amylase	18917_53_AMY2A_Pancreatic_alpha_amylase	GCST90200415	serine	14	-0.0739289	0.0357217	0.0384914	DeCODE	P04746	Chen et al.	serine	HMDB0000187	ENSG00000243480	AMY2A	FALSE
31219	MR-link-2	18917_53_AMY2A_Pancreatic_alpha_amylase	18917_53_AMY2A_Pancreatic_alpha_amylase	GCST90200417	urea	14	-0.00676749	0.0354821	0.848737	DeCODE	P04746	Chen et al.	urea	HMDB0000294	ENSG00000243480	AMY2A	FALSE
31220	MR-link-2	18917_53_AMY2A_Pancreatic_alpha_amylase	18917_53_AMY2A_Pancreatic_alpha_amylase	GCST90200418	pyridoxal	14	-0.0230911	0.0367116	0.529359	DeCODE	P04746	Chen et al.	pyridoxal	HMDB0001545	ENSG00000243480	AMY2A	FALSE
31221	MR-link-2	18917_53_AMY2A_Pancreatic_alpha_amylase	18917_53_AMY2A_Pancreatic_alpha_amylase	GCST90200419	glutamine	14	-0.0385101	0.0353905	0.27653	DeCODE	P04746	Chen et al.	glutamine	HMDB0000641	ENSG00000243480	AMY2A	FALSE
31222	MR-link-2	18917_53_AMY2A_Pancreatic_alpha_amylase	18917_53_AMY2A_Pancreatic_alpha_amylase	GCST90200422	serotonin	14	-0.0138366	0.0372752	0.710488	DeCODE	P04746	Chen et al.	serotonin	HMDB0000259	ENSG00000243480	AMY2A	FALSE
31223	MR-link-2	18917_53_AMY2A_Pancreatic_alpha_amylase	18917_53_AMY2A_Pancreatic_alpha_amylase	GCST90200423	spermidine	14	-0.000751956	0.0381238	0.984263	DeCODE	P04746	Chen et al.	spermidine	HMDB0001257	ENSG00000243480	AMY2A	FALSE
31224	MR-link-2	18917_53_AMY2A_Pancreatic_alpha_amylase	18917_53_AMY2A_Pancreatic_alpha_amylase	GCST90200427	tyrosine	14	-0.00462738	0.0353556	0.895869	DeCODE	P04746	Chen et al.	tyrosine	HMDB0000158	ENSG00000243480	AMY2A	FALSE
31225	MR-link-2	18917_53_AMY2A_Pancreatic_alpha_amylase	18917_53_AMY2A_Pancreatic_alpha_amylase	GCST90200429	cytidine	14	-0.0311547	0.0375563	0.406796	DeCODE	P04746	Chen et al.	cytidine	HMDB0000089	ENSG00000243480	AMY2A	FALSE
31226	MR-link-2	18917_53_AMY2A_Pancreatic_alpha_amylase	18917_53_AMY2A_Pancreatic_alpha_amylase	GCST90200430	pyruvate	14	-0.0752153	0.0354597	0.0339092	DeCODE	P04746	Chen et al.	pyruvate	HMDB0000243	ENSG00000243480	AMY2A	FALSE
31227	MR-link-2	18917_53_AMY2A_Pancreatic_alpha_amylase	18917_53_AMY2A_Pancreatic_alpha_amylase	GCST90200431	alanine	14	-0.0066466	0.0360212	0.853606	DeCODE	P04746	Chen et al.	alanine	HMDB0000161	ENSG00000243480	AMY2A	FALSE
31228	MR-link-2	18917_53_AMY2A_Pancreatic_alpha_amylase	18917_53_AMY2A_Pancreatic_alpha_amylase	GCST90200432	threonine	14	-0.0119194	0.0355294	0.737263	DeCODE	P04746	Chen et al.	threonine	HMDB0000167	ENSG00000243480	AMY2A	FALSE
31229	MR-link-2	18917_53_AMY2A_Pancreatic_alpha_amylase	18917_53_AMY2A_Pancreatic_alpha_amylase	GCST90200437	fructose	14	0.0015498	0.0356733	0.965347	DeCODE	P04746	Chen et al.	fructose	HMDB0000660	ENSG00000243480	AMY2A	FALSE
31230	MR-link-2	18917_53_AMY2A_Pancreatic_alpha_amylase	18917_53_AMY2A_Pancreatic_alpha_amylase	GCST90200438	alpha-ketobutyrate	14	-0.0130211	0.0361974	0.719053	DeCODE	P04746	Chen et al.	alpha-ketobutyrate	HMDB0000005	ENSG00000243480	AMY2A	FALSE
31231	MR-link-2	18917_53_AMY2A_Pancreatic_alpha_amylase	18917_53_AMY2A_Pancreatic_alpha_amylase	GCST90200439	cysteine	14	-0.0199193	0.0350411	0.569725	DeCODE	P04746	Chen et al.	cysteine	HMDB0000574	ENSG00000243480	AMY2A	FALSE
31232	MR-link-2	18917_53_AMY2A_Pancreatic_alpha_amylase	18917_53_AMY2A_Pancreatic_alpha_amylase	GCST90200440	glucose	14	-0.0546725	0.0360659	0.129544	DeCODE	P04746	Chen et al.	glucose	HMDB0000122	ENSG00000243480	AMY2A	FALSE
31233	MR-link-2	18917_53_AMY2A_Pancreatic_alpha_amylase	18917_53_AMY2A_Pancreatic_alpha_amylase	GCST90200441	tryptophan	14	0.0109275	0.0357952	0.760154	DeCODE	P04746	Chen et al.	tryptophan	HMDB0000929	ENSG00000243480	AMY2A	FALSE
31234	MR-link-2	18917_53_AMY2A_Pancreatic_alpha_amylase	18917_53_AMY2A_Pancreatic_alpha_amylase	GCST90200442	valine	14	-0.0258229	0.0353759	0.465417	DeCODE	P04746	Chen et al.	valine	HMDB0000883	ENSG00000243480	AMY2A	FALSE
31235	MR-link-2	18917_53_AMY2A_Pancreatic_alpha_amylase	18917_53_AMY2A_Pancreatic_alpha_amylase	GCST90200444	dihydroorotate	14	-0.0179732	0.036669	0.624029	DeCODE	P04746	Chen et al.	dihydroorotate	HMDB03349	ENSG00000243480	AMY2A	FALSE
31236	MR-link-2	18917_53_AMY2A_Pancreatic_alpha_amylase	18917_53_AMY2A_Pancreatic_alpha_amylase	GCST90200447	maltose	14	0.00876149	0.0404791	0.828641	DeCODE	P04746	Chen et al.	maltose	HMDB0000163	ENSG00000243480	AMY2A	TRUE
31237	MR-link-2	18917_53_AMY2A_Pancreatic_alpha_amylase	18917_53_AMY2A_Pancreatic_alpha_amylase	GCST90200452	asparagine	14	0.0357124	0.0349787	0.307266	DeCODE	P04746	Chen et al.	asparagine	HMDB0000168	ENSG00000243480	AMY2A	FALSE
31238	MR-link-2	18917_53_AMY2A_Pancreatic_alpha_amylase	18917_53_AMY2A_Pancreatic_alpha_amylase	GCST90200455	alpha-ketoglutarate	14	-0.0494066	0.0363126	0.173644	DeCODE	P04746	Chen et al.	alpha-ketoglutarate	HMDB0000208	ENSG00000243480	AMY2A	FALSE
31239	MR-link-2	18917_53_AMY2A_Pancreatic_alpha_amylase	18917_53_AMY2A_Pancreatic_alpha_amylase	GCST90200680	5-acetylamino-6-formylamino-3-methyluracil	14	-0.0581792	0.0371505	0.117339	DeCODE	P04746	Chen et al.	5-acetylamino-6-formylamino-3-methyluracil	HMDB0011105	ENSG00000243480	AMY2A	FALSE
31240	MR-link-2	18917_53_AMY2A_Pancreatic_alpha_amylase	18917_53_AMY2A_Pancreatic_alpha_amylase	GCST90200684	n-acetyl-aspartyl-glutamate (naag)	14	0.0163648	0.0367591	0.656181	DeCODE	P04746	Chen et al.	n-acetyl-aspartyl-glutamate (naag)	HMDB0001067	ENSG00000243480	AMY2A	FALSE
31241	MR-link-2	18917_53_AMY2A_Pancreatic_alpha_amylase	18917_53_AMY2A_Pancreatic_alpha_amylase	GCST90200687	bilirubin (e,z or z,e)*	14	-0.0390244	0.0363569	0.283105	DeCODE	P04746	Chen et al.	bilirubin (e,z or z,e)*	HMDB0000488	ENSG00000243480	AMY2A	FALSE
31242	MR-link-2	18917_53_AMY2A_Pancreatic_alpha_amylase	18917_53_AMY2A_Pancreatic_alpha_amylase	GCST90200691	n-delta-acetylornithine	14	-0.0274715	0.0355892	0.44017	DeCODE	P04746	Chen et al.	n-delta-acetylornithine	HMDB0003357	ENSG00000243480	AMY2A	FALSE
31243	MR-link-2	18917_53_AMY2A_Pancreatic_alpha_amylase	18917_53_AMY2A_Pancreatic_alpha_amylase	GCST90200704	bilirubin (z,z)	14	-0.0452533	0.0367231	0.217842	DeCODE	P04746	Chen et al.	bilirubin (z,z)	HMDB0000054	ENSG00000243480	AMY2A	FALSE
31244	MR-link-2	18917_53_AMY2A_Pancreatic_alpha_amylase	18917_53_AMY2A_Pancreatic_alpha_amylase	GCST90200706	biliverdin	14	0.00865147	0.0356359	0.80818	DeCODE	P04746	Chen et al.	biliverdin	HMDB0001008	ENSG00000243480	AMY2A	FALSE
31245	MR-link-2	18917_53_AMY2A_Pancreatic_alpha_amylase	18917_53_AMY2A_Pancreatic_alpha_amylase	GCST90200707	glycine	14	-0.0389064	0.0352988	0.270374	DeCODE	P04746	Chen et al.	glycine	HMDB0000123	ENSG00000243480	AMY2A	FALSE
31246	MR-link-2	18917_53_AMY2A_Pancreatic_alpha_amylase	18917_53_AMY2A_Pancreatic_alpha_amylase	M00053	glutamine	11	0.00682136	0.020186	0.735419	DeCODE	P04746	Shin et al.	glutamine	HMDB0000641	ENSG00000243480	AMY2A	FALSE
31247	MR-link-2	18917_53_AMY2A_Pancreatic_alpha_amylase	18917_53_AMY2A_Pancreatic_alpha_amylase	M00054	tryptophan	11	0.0194357	0.0208623	0.351533	DeCODE	P04746	Shin et al.	tryptophan	HMDB0000929	ENSG00000243480	AMY2A	FALSE
31248	MR-link-2	18917_53_AMY2A_Pancreatic_alpha_amylase	18917_53_AMY2A_Pancreatic_alpha_amylase	M00059	histidine	11	0.0126289	0.0201506	0.530837	DeCODE	P04746	Shin et al.	histidine	HMDB0000177	ENSG00000243480	AMY2A	FALSE
31249	MR-link-2	18917_53_AMY2A_Pancreatic_alpha_amylase	18917_53_AMY2A_Pancreatic_alpha_amylase	M00063	cholesterol	11	0.000828018	0.020471	0.967736	DeCODE	P04746	Shin et al.	cholesterol	HMDB0000067	ENSG00000243480	AMY2A	FALSE
31250	MR-link-2	18917_53_AMY2A_Pancreatic_alpha_amylase	18917_53_AMY2A_Pancreatic_alpha_amylase	M00064	phenylalanine	11	0.00266189	0.0201959	0.89514	DeCODE	P04746	Shin et al.	phenylalanine	HMDB0000159	ENSG00000243480	AMY2A	FALSE
31251	MR-link-2	18917_53_AMY2A_Pancreatic_alpha_amylase	18917_53_AMY2A_Pancreatic_alpha_amylase	M00555	adenosine	11	-0.00558565	0.0206316	0.786597	DeCODE	P04746	Shin et al.	adenosine	HMDB0000050	ENSG00000243480	AMY2A	FALSE
31252	MR-link-2	18917_53_AMY2A_Pancreatic_alpha_amylase	18917_53_AMY2A_Pancreatic_alpha_amylase	M00577	fructose	11	0.0156556	0.0203404	0.441491	DeCODE	P04746	Shin et al.	fructose	HMDB0000660	ENSG00000243480	AMY2A	FALSE
31253	MR-link-2	18917_53_AMY2A_Pancreatic_alpha_amylase	18917_53_AMY2A_Pancreatic_alpha_amylase	M00599	pyruvate	11	0.00950611	0.0206284	0.644923	DeCODE	P04746	Shin et al.	pyruvate	HMDB0000243	ENSG00000243480	AMY2A	FALSE
31254	MR-link-2	18917_53_AMY2A_Pancreatic_alpha_amylase	18917_53_AMY2A_Pancreatic_alpha_amylase	M00606	uridine	11	0.0308724	0.0203719	0.129662	DeCODE	P04746	Shin et al.	uridine	HMDB0000296	ENSG00000243480	AMY2A	FALSE
31255	MR-link-2	18917_53_AMY2A_Pancreatic_alpha_amylase	18917_53_AMY2A_Pancreatic_alpha_amylase	M01105	linoleate (18:2n6)	11	-0.0134313	0.0204505	0.511328	DeCODE	P04746	Shin et al.	linoleate (18:2n6)	HMDB0006270,HMDB0000673	ENSG00000243480	AMY2A	FALSE
31256	MR-link-2	18917_53_AMY2A_Pancreatic_alpha_amylase	18917_53_AMY2A_Pancreatic_alpha_amylase	M01110	arachidonate (20:4n6)	11	-0.00389672	0.0203637	0.848247	DeCODE	P04746	Shin et al.	arachidonate (20:4n6)	HMDB0001043	ENSG00000243480	AMY2A	FALSE
31257	MR-link-2	18917_53_AMY2A_Pancreatic_alpha_amylase	18917_53_AMY2A_Pancreatic_alpha_amylase	M01123	inosine	11	-0.0161716	0.0342084	0.636401	DeCODE	P04746	Shin et al.	inosine	HMDB0000195	ENSG00000243480	AMY2A	FALSE
31258	MR-link-2	18917_53_AMY2A_Pancreatic_alpha_amylase	18917_53_AMY2A_Pancreatic_alpha_amylase	M01284	threonine	11	0.0217618	0.0233478	0.3513	DeCODE	P04746	Shin et al.	threonine	HMDB0000167	ENSG00000243480	AMY2A	FALSE
31259	MR-link-2	18917_53_AMY2A_Pancreatic_alpha_amylase	18917_53_AMY2A_Pancreatic_alpha_amylase	M01299	tyrosine	11	0.00421846	0.0203708	0.835945	DeCODE	P04746	Shin et al.	tyrosine	HMDB0000158	ENSG00000243480	AMY2A	FALSE
31260	MR-link-2	18917_53_AMY2A_Pancreatic_alpha_amylase	18917_53_AMY2A_Pancreatic_alpha_amylase	M01302	methionine	11	-0.0178588	0.020535	0.384477	DeCODE	P04746	Shin et al.	methionine	HMDB0000696	ENSG00000243480	AMY2A	FALSE
31261	MR-link-2	18917_53_AMY2A_Pancreatic_alpha_amylase	18917_53_AMY2A_Pancreatic_alpha_amylase	M01336	palmitate (16:0)	11	-0.0166791	0.0203726	0.412958	DeCODE	P04746	Shin et al.	palmitate (16:0)	HMDB0000220	ENSG00000243480	AMY2A	FALSE
31262	MR-link-2	18917_53_AMY2A_Pancreatic_alpha_amylase	18917_53_AMY2A_Pancreatic_alpha_amylase	M01358	stearate (18:0)	11	-0.00962834	0.0204334	0.637494	DeCODE	P04746	Shin et al.	stearate (18:0)	HMDB0000827	ENSG00000243480	AMY2A	FALSE
31263	MR-link-2	18917_53_AMY2A_Pancreatic_alpha_amylase	18917_53_AMY2A_Pancreatic_alpha_amylase	M01493	ornithine	11	0.0305125	0.0206804	0.140097	DeCODE	P04746	Shin et al.	ornithine	HMDB0000214	ENSG00000243480	AMY2A	FALSE
31264	MR-link-2	18917_53_AMY2A_Pancreatic_alpha_amylase	18917_53_AMY2A_Pancreatic_alpha_amylase	M01508	pantothenate	11	0.00350036	0.0207018	0.86573	DeCODE	P04746	Shin et al.	pantothenate	HMDB0000210	ENSG00000243480	AMY2A	FALSE
31265	MR-link-2	18917_53_AMY2A_Pancreatic_alpha_amylase	18917_53_AMY2A_Pancreatic_alpha_amylase	M01564	citrate	11	0.013103	0.0209911	0.532486	DeCODE	P04746	Shin et al.	citrate	HMDB0000094	ENSG00000243480	AMY2A	FALSE
31266	MR-link-2	18917_53_AMY2A_Pancreatic_alpha_amylase	18917_53_AMY2A_Pancreatic_alpha_amylase	M01638	arginine	11	0.00372337	0.0211348	0.860158	DeCODE	P04746	Shin et al.	arginine	HMDB0000517	ENSG00000243480	AMY2A	FALSE
31267	MR-link-2	18917_53_AMY2A_Pancreatic_alpha_amylase	18917_53_AMY2A_Pancreatic_alpha_amylase	M01640	ascorbate (vitamin c)	11	0.0263514	0.0384132	0.492715	DeCODE	P04746	Shin et al.	ascorbate (vitamin c)	HMDB0000044	ENSG00000243480	AMY2A	FALSE
31268	MR-link-2	18917_53_AMY2A_Pancreatic_alpha_amylase	18917_53_AMY2A_Pancreatic_alpha_amylase	M01649	valine	11	0.00954209	0.0202068	0.636769	DeCODE	P04746	Shin et al.	valine	HMDB0000883	ENSG00000243480	AMY2A	FALSE
31269	MR-link-2	18917_53_AMY2A_Pancreatic_alpha_amylase	18917_53_AMY2A_Pancreatic_alpha_amylase	M01670	urea	11	-0.00514121	0.0204855	0.801838	DeCODE	P04746	Shin et al.	urea	HMDB0000294	ENSG00000243480	AMY2A	FALSE
31270	MR-link-2	18917_53_AMY2A_Pancreatic_alpha_amylase	18917_53_AMY2A_Pancreatic_alpha_amylase	M01712	cortisol	11	-0.00954196	0.0203524	0.639186	DeCODE	P04746	Shin et al.	cortisol	HMDB0000063	ENSG00000243480	AMY2A	FALSE
31271	MR-link-2	18917_53_AMY2A_Pancreatic_alpha_amylase	18917_53_AMY2A_Pancreatic_alpha_amylase	M01827	riboflavin (vitamin b2)	11	-0.0147888	0.0444725	0.739483	DeCODE	P04746	Shin et al.	riboflavin (vitamin b2)	HMDB0000244	ENSG00000243480	AMY2A	FALSE
31272	MR-link-2	18917_53_AMY2A_Pancreatic_alpha_amylase	18917_53_AMY2A_Pancreatic_alpha_amylase	M02132	citrulline	11	-0.00267146	0.0210372	0.89895	DeCODE	P04746	Shin et al.	citrulline	HMDB0000904	ENSG00000243480	AMY2A	FALSE
31273	MR-link-2	18917_53_AMY2A_Pancreatic_alpha_amylase	18917_53_AMY2A_Pancreatic_alpha_amylase	M02137	biliverdin	11	0.0179607	0.0221066	0.416527	DeCODE	P04746	Shin et al.	biliverdin	HMDB0001008	ENSG00000243480	AMY2A	FALSE
31274	MR-link-2	18917_53_AMY2A_Pancreatic_alpha_amylase	18917_53_AMY2A_Pancreatic_alpha_amylase	M02342	serotonin (5ht)	11	-0.0356531	0.0230406	0.121765	DeCODE	P04746	Shin et al.	serotonin (5ht)	HMDB0000259	ENSG00000243480	AMY2A	FALSE
31275	MR-link-2	18917_53_AMY2A_Pancreatic_alpha_amylase	18917_53_AMY2A_Pancreatic_alpha_amylase	M03147	xanthine	11	-0.0298366	0.021545	0.166098	DeCODE	P04746	Shin et al.	xanthine	HMDB0000292	ENSG00000243480	AMY2A	FALSE
31276	MR-link-2	18917_53_AMY2A_Pancreatic_alpha_amylase	18917_53_AMY2A_Pancreatic_alpha_amylase	M11438	phosphate	11	0.0267214	0.0202291	0.186522	DeCODE	P04746	Shin et al.	phosphate	HMDB0001429	ENSG00000243480	AMY2A	FALSE
31277	MR-link-2	18917_53_AMY2A_Pancreatic_alpha_amylase	18917_53_AMY2A_Pancreatic_alpha_amylase	M15122	glycerol	11	-0.0154433	0.0206204	0.453899	DeCODE	P04746	Shin et al.	glycerol	HMDB0000131	ENSG00000243480	AMY2A	FALSE
31278	MR-link-2	18917_53_AMY2A_Pancreatic_alpha_amylase	18917_53_AMY2A_Pancreatic_alpha_amylase	M15488	acetylphosphate	11	-0.00558565	0.0206316	0.786597	DeCODE	P04746	Shin et al.	acetylphosphate	HMDB0001494	ENSG00000243480	AMY2A	FALSE
31279	MR-link-2	18917_53_AMY2A_Pancreatic_alpha_amylase	18917_53_AMY2A_Pancreatic_alpha_amylase	M15506	choline	11	-0.0112537	0.0205222	0.583442	DeCODE	P04746	Shin et al.	choline	HMDB0000097	ENSG00000243480	AMY2A	FALSE
31280	MR-link-2	18917_53_AMY2A_Pancreatic_alpha_amylase	18917_53_AMY2A_Pancreatic_alpha_amylase	M15630	n-acetylornithine	11	-0.00359544	0.0205903	0.86138	DeCODE	P04746	Shin et al.	n-acetylornithine	HMDB0003357	ENSG00000243480	AMY2A	FALSE
31281	MR-link-2	18917_53_AMY2A_Pancreatic_alpha_amylase	18917_53_AMY2A_Pancreatic_alpha_amylase	M15677	3-methylhistidine	11	0.0269632	0.0236876	0.255001	DeCODE	P04746	Shin et al.	3-methylhistidine	HMDB0000479	ENSG00000243480	AMY2A	FALSE
31282	MR-link-2	18917_53_AMY2A_Pancreatic_alpha_amylase	18917_53_AMY2A_Pancreatic_alpha_amylase	M15990	glycerophosphorylcholine (gpc)	11	0.0299917	0.0215248	0.163512	DeCODE	P04746	Shin et al.	glycerophosphorylcholine (gpc)	HMDB0000086	ENSG00000243480	AMY2A	FALSE
31283	MR-link-2	18917_53_AMY2A_Pancreatic_alpha_amylase	18917_53_AMY2A_Pancreatic_alpha_amylase	M15996	aspartate	11	-0.0202399	0.0203925	0.320946	DeCODE	P04746	Shin et al.	aspartate	HMDB0000191	ENSG00000243480	AMY2A	FALSE
31284	MR-link-2	18917_53_AMY2A_Pancreatic_alpha_amylase	18917_53_AMY2A_Pancreatic_alpha_amylase	M18254	paraxanthine	11	0.0031386	0.0206946	0.879453	DeCODE	P04746	Shin et al.	paraxanthine	HMDB0001860	ENSG00000243480	AMY2A	FALSE
31285	MR-link-2	18917_53_AMY2A_Pancreatic_alpha_amylase	18917_53_AMY2A_Pancreatic_alpha_amylase	M18467	eicosapentaenoate (epa; 20:5n3)	11	-0.0143794	0.0201888	0.476312	DeCODE	P04746	Shin et al.	eicosapentaenoate (epa; 20:5n3)	HMDB0001999	ENSG00000243480	AMY2A	FALSE
31286	MR-link-2	18917_53_AMY2A_Pancreatic_alpha_amylase	18917_53_AMY2A_Pancreatic_alpha_amylase	M18474	estrone 3-sulfate	11	0.0430526	0.0578085	0.456426	DeCODE	P04746	Shin et al.	estrone 3-sulfate	HMDB0001425	ENSG00000243480	AMY2A	FALSE
31287	MR-link-2	18917_53_AMY2A_Pancreatic_alpha_amylase	18917_53_AMY2A_Pancreatic_alpha_amylase	M18494	taurochenodeoxycholate	11	0.00789055	0.0237326	0.739528	DeCODE	P04746	Shin et al.	taurochenodeoxycholate	HMDB0000951	ENSG00000243480	AMY2A	FALSE
31288	MR-link-2	18917_53_AMY2A_Pancreatic_alpha_amylase	18917_53_AMY2A_Pancreatic_alpha_amylase	M19323	docosahexaenoate (dha; 22:6n3)	11	-0.00138357	0.0202484	0.945523	DeCODE	P04746	Shin et al.	docosahexaenoate (dha; 22:6n3)	HMDB0002183	ENSG00000243480	AMY2A	FALSE
31289	MR-link-2	18917_53_AMY2A_Pancreatic_alpha_amylase	18917_53_AMY2A_Pancreatic_alpha_amylase	M19934	myo-inositol	11	-0.0472641	0.0210501	0.0247478	DeCODE	P04746	Shin et al.	myo-inositol	HMDB0000211	ENSG00000243480	AMY2A	FALSE
31290	MR-link-2	18917_53_AMY2A_Pancreatic_alpha_amylase	18917_53_AMY2A_Pancreatic_alpha_amylase	M20489	glucose	11	0.00386997	0.0204715	0.85006	DeCODE	P04746	Shin et al.	glucose	HMDB0000122	ENSG00000243480	AMY2A	FALSE
31291	MR-link-2	18917_53_AMY2A_Pancreatic_alpha_amylase	18917_53_AMY2A_Pancreatic_alpha_amylase	M21044	2-hydroxybutyrate (ahb)	11	-0.0224676	0.0202637	0.267534	DeCODE	P04746	Shin et al.	2-hydroxybutyrate (ahb)	HMDB0000008	ENSG00000243480	AMY2A	FALSE
31292	MR-link-2	18917_53_AMY2A_Pancreatic_alpha_amylase	18917_53_AMY2A_Pancreatic_alpha_amylase	M22189	palmitoylcarnitine (c16)	11	0.0408233	0.020479	0.0462157	DeCODE	P04746	Shin et al.	palmitoylcarnitine (c16)	HMDB0000222	ENSG00000243480	AMY2A	FALSE
31293	MR-link-2	18917_53_AMY2A_Pancreatic_alpha_amylase	18917_53_AMY2A_Pancreatic_alpha_amylase	M22842	cholate	11	-0.0288042	0.0232873	0.216122	DeCODE	P04746	Shin et al.	cholate	HMDB0000619	ENSG00000243480	AMY2A	FALSE
31294	MR-link-2	18917_53_AMY2A_Pancreatic_alpha_amylase	18917_53_AMY2A_Pancreatic_alpha_amylase	M27716	bilirubin (z,z)	11	0.0223619	0.0219705	0.308765	DeCODE	P04746	Shin et al.	bilirubin (z,z)	HMDB0000054	ENSG00000243480	AMY2A	FALSE
31295	MR-link-2	18917_53_AMY2A_Pancreatic_alpha_amylase	18917_53_AMY2A_Pancreatic_alpha_amylase	M27718	creatine	11	-0.0269573	0.0201288	0.180492	DeCODE	P04746	Shin et al.	creatine	HMDB0000064	ENSG00000243480	AMY2A	FALSE
31296	MR-link-2	18917_53_AMY2A_Pancreatic_alpha_amylase	18917_53_AMY2A_Pancreatic_alpha_amylase	M31453	cysteine	11	0.0472791	0.0207795	0.0228892	DeCODE	P04746	Shin et al.	cysteine	HMDB0000574	ENSG00000243480	AMY2A	FALSE
31297	MR-link-2	18917_53_AMY2A_Pancreatic_alpha_amylase	18917_53_AMY2A_Pancreatic_alpha_amylase	M31454	cystine	11	0.0662423	0.0390894	0.0901444	DeCODE	P04746	Shin et al.	cystine	HMDB0000192	ENSG00000243480	AMY2A	FALSE
31298	MR-link-2	18917_53_AMY2A_Pancreatic_alpha_amylase	18917_53_AMY2A_Pancreatic_alpha_amylase	M32198	acetylcarnitine (c2)	11	-0.00101924	0.020313	0.959982	DeCODE	P04746	Shin et al.	acetylcarnitine (c2)	HMDB0000201	ENSG00000243480	AMY2A	FALSE
31299	MR-link-2	18917_53_AMY2A_Pancreatic_alpha_amylase	18917_53_AMY2A_Pancreatic_alpha_amylase	M32315	serine	11	0.0244806	0.0203711	0.229467	DeCODE	P04746	Shin et al.	serine	HMDB0000187	ENSG00000243480	AMY2A	FALSE
31300	MR-link-2	18917_53_AMY2A_Pancreatic_alpha_amylase	18917_53_AMY2A_Pancreatic_alpha_amylase	M32319	trans-4-hydroxyproline	11	-0.0427072	0.0202632	0.0350641	DeCODE	P04746	Shin et al.	trans-4-hydroxyproline	HMDB0000725	ENSG00000243480	AMY2A	FALSE
31301	MR-link-2	18917_53_AMY2A_Pancreatic_alpha_amylase	18917_53_AMY2A_Pancreatic_alpha_amylase	M32322	glutamate	11	0.0016032	0.0203745	0.937282	DeCODE	P04746	Shin et al.	glutamate	HMDB0000148	ENSG00000243480	AMY2A	FALSE
31302	MR-link-2	18917_53_AMY2A_Pancreatic_alpha_amylase	18917_53_AMY2A_Pancreatic_alpha_amylase	M32338	glycine	11	0.000481639	0.020913	0.981626	DeCODE	P04746	Shin et al.	glycine	HMDB0000123	ENSG00000243480	AMY2A	FALSE
31303	MR-link-2	18917_53_AMY2A_Pancreatic_alpha_amylase	18917_53_AMY2A_Pancreatic_alpha_amylase	M32339	alanine	11	-0.00156102	0.0208056	0.940192	DeCODE	P04746	Shin et al.	alanine	HMDB0000161	ENSG00000243480	AMY2A	FALSE
31304	MR-link-2	18917_53_AMY2A_Pancreatic_alpha_amylase	18917_53_AMY2A_Pancreatic_alpha_amylase	M32425	dehydroepiandrosterone sulfate (dhea-s)	11	-0.00854365	0.0208575	0.682085	DeCODE	P04746	Shin et al.	dehydroepiandrosterone sulfate (dhea-s)	HMDB0001032	ENSG00000243480	AMY2A	FALSE
31305	MR-link-2	18917_53_AMY2A_Pancreatic_alpha_amylase	18917_53_AMY2A_Pancreatic_alpha_amylase	M32458	oleamide	11	0.0281496	0.0209684	0.179441	DeCODE	P04746	Shin et al.	oleamide	HMDB0002117	ENSG00000243480	AMY2A	FALSE
31306	MR-link-2	18917_53_AMY2A_Pancreatic_alpha_amylase	18917_53_AMY2A_Pancreatic_alpha_amylase	M32593	heme	11	-0.0161864	0.0229877	0.48135	DeCODE	P04746	Shin et al.	heme	HMDB0003178	ENSG00000243480	AMY2A	FALSE
31307	MR-link-2	18917_53_AMY2A_Pancreatic_alpha_amylase	18917_53_AMY2A_Pancreatic_alpha_amylase	M33453	alpha-ketoglutarate	11	0.0159271	0.0238676	0.504574	DeCODE	P04746	Shin et al.	alpha-ketoglutarate	HMDB0000208	ENSG00000243480	AMY2A	FALSE
31308	MR-link-2	18917_53_AMY2A_Pancreatic_alpha_amylase	18917_53_AMY2A_Pancreatic_alpha_amylase	M34106	bilirubin (e,z or z,e)*	11	-0.00373333	0.0248374	0.88052	DeCODE	P04746	Shin et al.	bilirubin (e,z or z,e)*	HMDB0000488	ENSG00000243480	AMY2A	FALSE
31309	MR-link-2	18917_53_AMY2A_Pancreatic_alpha_amylase	18917_53_AMY2A_Pancreatic_alpha_amylase	M34283	asparagine	11	0.0217	0.0208353	0.297642	DeCODE	P04746	Shin et al.	asparagine	HMDB0000168	ENSG00000243480	AMY2A	FALSE
31310	MR-link-2	18917_53_AMY2A_Pancreatic_alpha_amylase	18917_53_AMY2A_Pancreatic_alpha_amylase	bioa_001	alanine	11	-0.00876128	0.00604816	0.147453	DeCODE	P04746	Lotta et al.	alanine	HMDB0000161	ENSG00000243480	AMY2A	FALSE
31311	MR-link-2	18917_53_AMY2A_Pancreatic_alpha_amylase	18917_53_AMY2A_Pancreatic_alpha_amylase	bioa_002	arginine	11	-0.00319345	0.00999739	0.749402	DeCODE	P04746	Lotta et al.	arginine	HMDB0000517	ENSG00000243480	AMY2A	FALSE
31312	MR-link-2	18917_53_AMY2A_Pancreatic_alpha_amylase	18917_53_AMY2A_Pancreatic_alpha_amylase	bioa_003	asparagine	11	-0.0187509	0.0099738	0.0601061	DeCODE	P04746	Lotta et al.	asparagine	HMDB0000168	ENSG00000243480	AMY2A	FALSE
31313	MR-link-2	18917_53_AMY2A_Pancreatic_alpha_amylase	18917_53_AMY2A_Pancreatic_alpha_amylase	bioa_004	aspartate	11	-0.0149737	0.00994012	0.131967	DeCODE	P04746	Lotta et al.	aspartate	HMDB0000191	ENSG00000243480	AMY2A	FALSE
31314	MR-link-2	18917_53_AMY2A_Pancreatic_alpha_amylase	18917_53_AMY2A_Pancreatic_alpha_amylase	bioa_005	citrulline	11	-0.0097825	0.0100268	0.329246	DeCODE	P04746	Lotta et al.	citrulline	HMDB0000904	ENSG00000243480	AMY2A	FALSE
31315	MR-link-2	18917_53_AMY2A_Pancreatic_alpha_amylase	18917_53_AMY2A_Pancreatic_alpha_amylase	bioa_006	glutamine	11	-0.0076755	0.00614496	0.211638	DeCODE	P04746	Lotta et al.	glutamine	HMDB0000641	ENSG00000243480	AMY2A	FALSE
31316	MR-link-2	18917_53_AMY2A_Pancreatic_alpha_amylase	18917_53_AMY2A_Pancreatic_alpha_amylase	bioa_007	glutamate	11	0.0218819	0.0100827	0.0299876	DeCODE	P04746	Lotta et al.	glutamate	HMDB0000148	ENSG00000243480	AMY2A	FALSE
31317	MR-link-2	18917_53_AMY2A_Pancreatic_alpha_amylase	18917_53_AMY2A_Pancreatic_alpha_amylase	bioa_008	glycine	11	-0.00225338	0.00625925	0.718841	DeCODE	P04746	Lotta et al.	glycine	HMDB0000123	ENSG00000243480	AMY2A	FALSE
31318	MR-link-2	18917_53_AMY2A_Pancreatic_alpha_amylase	18917_53_AMY2A_Pancreatic_alpha_amylase	bioa_009	histidine	11	0.00358959	0.00619759	0.56246	DeCODE	P04746	Lotta et al.	histidine	HMDB0000177	ENSG00000243480	AMY2A	FALSE
31319	MR-link-2	18917_53_AMY2A_Pancreatic_alpha_amylase	18917_53_AMY2A_Pancreatic_alpha_amylase	bioa_013	methionine	11	-0.0135842	0.00990961	0.170434	DeCODE	P04746	Lotta et al.	methionine	HMDB0000696	ENSG00000243480	AMY2A	FALSE
31320	MR-link-2	18917_53_AMY2A_Pancreatic_alpha_amylase	18917_53_AMY2A_Pancreatic_alpha_amylase	bioa_014	ornithine	11	0.00258329	0.00997962	0.795746	DeCODE	P04746	Lotta et al.	ornithine	HMDB0000214	ENSG00000243480	AMY2A	FALSE
31321	MR-link-2	18917_53_AMY2A_Pancreatic_alpha_amylase	18917_53_AMY2A_Pancreatic_alpha_amylase	bioa_015	phenylethylamine	14	-0.0505766	0.0362957	0.16348	DeCODE	P04746	Lotta et al.	phenylethylamine	HMDB0012275	ENSG00000243480	AMY2A	FALSE
31322	MR-link-2	18917_53_AMY2A_Pancreatic_alpha_amylase	18917_53_AMY2A_Pancreatic_alpha_amylase	bioa_016	phenylalanine	11	-0.00634233	0.00599139	0.289794	DeCODE	P04746	Lotta et al.	phenylalanine	HMDB0000159	ENSG00000243480	AMY2A	FALSE
31323	MR-link-2	18917_53_AMY2A_Pancreatic_alpha_amylase	18917_53_AMY2A_Pancreatic_alpha_amylase	bioa_018	serine	11	-0.0113619	0.0099435	0.253186	DeCODE	P04746	Lotta et al.	serine	HMDB0000187	ENSG00000243480	AMY2A	FALSE
31324	MR-link-2	18917_53_AMY2A_Pancreatic_alpha_amylase	18917_53_AMY2A_Pancreatic_alpha_amylase	bioa_019	threonine	11	-0.0214003	0.0102618	0.03703	DeCODE	P04746	Lotta et al.	threonine	HMDB0000167	ENSG00000243480	AMY2A	FALSE
31325	MR-link-2	18917_53_AMY2A_Pancreatic_alpha_amylase	18917_53_AMY2A_Pancreatic_alpha_amylase	bioa_020	tryptophan	11	-0.0162097	0.00993044	0.102611	DeCODE	P04746	Lotta et al.	tryptophan	HMDB0000929	ENSG00000243480	AMY2A	FALSE
31326	MR-link-2	18917_53_AMY2A_Pancreatic_alpha_amylase	18917_53_AMY2A_Pancreatic_alpha_amylase	bioa_021	tyrosine	10	-0.00968526	0.00607067	0.110619	DeCODE	P04746	Lotta et al.	tyrosine	HMDB0000158	ENSG00000243480	AMY2A	FALSE
31327	MR-link-2	18917_53_AMY2A_Pancreatic_alpha_amylase	18917_53_AMY2A_Pancreatic_alpha_amylase	bioa_022	valine	11	-0.00702157	0.00617851	0.255768	DeCODE	P04746	Lotta et al.	valine	HMDB0000883	ENSG00000243480	AMY2A	FALSE
31328	MR-link-2	18917_53_AMY2A_Pancreatic_alpha_amylase	18917_53_AMY2A_Pancreatic_alpha_amylase	bioa_023	n-acetylornithine	11	0.0143705	0.00998023	0.149897	DeCODE	P04746	Lotta et al.	n-acetylornithine	HMDB0003357	ENSG00000243480	AMY2A	FALSE
31329	MR-link-2	18917_53_AMY2A_Pancreatic_alpha_amylase	18917_53_AMY2A_Pancreatic_alpha_amylase	bioa_030	trans-hydroxyproline	11	0.00703493	0.0100337	0.483222	DeCODE	P04746	Lotta et al.	trans-hydroxyproline	HMDB0000725	ENSG00000243480	AMY2A	FALSE
31330	MR-link-2	18917_53_AMY2A_Pancreatic_alpha_amylase	18917_53_AMY2A_Pancreatic_alpha_amylase	bioa_031	sarcosine	14	0.00447583	0.0231994	0.847015	DeCODE	P04746	Lotta et al.	sarcosine	HMDB0000271	ENSG00000243480	AMY2A	FALSE
31331	MR-link-2	18917_53_AMY2A_Pancreatic_alpha_amylase	18917_53_AMY2A_Pancreatic_alpha_amylase	bioa_032	serotonin	11	-0.00161689	0.0127226	0.89887	DeCODE	P04746	Lotta et al.	serotonin	HMDB0000259	ENSG00000243480	AMY2A	FALSE
31332	MR-link-2	18917_53_AMY2A_Pancreatic_alpha_amylase	18917_53_AMY2A_Pancreatic_alpha_amylase	bioa_033	spermidine	14	-0.00206505	0.0260275	0.936761	DeCODE	P04746	Lotta et al.	spermidine	HMDB0001257	ENSG00000243480	AMY2A	FALSE
31333	MR-link-2	18917_53_AMY2A_Pancreatic_alpha_amylase	18917_53_AMY2A_Pancreatic_alpha_amylase	bior_002	acetylcarnitine (c2)	11	0.00329866	0.00994119	0.740027	DeCODE	P04746	Lotta et al.	acetylcarnitine (c2)	HMDB0000201	ENSG00000243480	AMY2A	FALSE
31334	MR-link-2	18917_53_AMY2A_Pancreatic_alpha_amylase	18917_53_AMY2A_Pancreatic_alpha_amylase	bior_031	hexadecanoylcarnitine	11	0.0229571	0.010031	0.0221016	DeCODE	P04746	Lotta et al.	hexadecanoylcarnitine	HMDB0000222	ENSG00000243480	AMY2A	FALSE
31335	MR-link-2	18917_53_AMY2A_Pancreatic_alpha_amylase	18917_53_AMY2A_Pancreatic_alpha_amylase	met-d-Acetate	acetate	14	-0.0137672	0.00931265	0.139318	DeCODE	P04746	Borges et al.	acetate	HMDB0000042	ENSG00000243480	AMY2A	FALSE
31336	MR-link-2	18917_53_AMY2A_Pancreatic_alpha_amylase	18917_53_AMY2A_Pancreatic_alpha_amylase	met-d-Acetoacetate	acetoacetate	14	0.00482951	0.00941264	0.60789	DeCODE	P04746	Borges et al.	acetoacetate	HMDB0000060	ENSG00000243480	AMY2A	FALSE
31337	MR-link-2	18917_53_AMY2A_Pancreatic_alpha_amylase	18917_53_AMY2A_Pancreatic_alpha_amylase	met-d-Ala	alanine	14	-0.000793039	0.00979282	0.935456	DeCODE	P04746	Borges et al.	alanine	HMDB0000161	ENSG00000243480	AMY2A	FALSE
31338	MR-link-2	18917_53_AMY2A_Pancreatic_alpha_amylase	18917_53_AMY2A_Pancreatic_alpha_amylase	met-d-Citrate	citrate	14	-0.00887279	0.00993712	0.371914	DeCODE	P04746	Borges et al.	citrate	HMDB0000094	ENSG00000243480	AMY2A	FALSE
31339	MR-link-2	18917_53_AMY2A_Pancreatic_alpha_amylase	18917_53_AMY2A_Pancreatic_alpha_amylase	met-d-Gln	glutamine	14	-0.0117289	0.00993063	0.237568	DeCODE	P04746	Borges et al.	glutamine	HMDB0000641	ENSG00000243480	AMY2A	FALSE
31340	MR-link-2	18917_53_AMY2A_Pancreatic_alpha_amylase	18917_53_AMY2A_Pancreatic_alpha_amylase	met-d-Glucose	glucose	14	-0.0170146	0.00996616	0.0877784	DeCODE	P04746	Borges et al.	glucose	HMDB0000122	ENSG00000243480	AMY2A	FALSE
31341	MR-link-2	18917_53_AMY2A_Pancreatic_alpha_amylase	18917_53_AMY2A_Pancreatic_alpha_amylase	met-d-Gly	glycine	14	0.00561739	0.00964814	0.560415	DeCODE	P04746	Borges et al.	glycine	HMDB0000123	ENSG00000243480	AMY2A	FALSE
31342	MR-link-2	18917_53_AMY2A_Pancreatic_alpha_amylase	18917_53_AMY2A_Pancreatic_alpha_amylase	met-d-His	histidine	14	-0.00494445	0.00949085	0.602387	DeCODE	P04746	Borges et al.	histidine	HMDB0000177	ENSG00000243480	AMY2A	FALSE
31343	MR-link-2	18917_53_AMY2A_Pancreatic_alpha_amylase	18917_53_AMY2A_Pancreatic_alpha_amylase	met-d-LA	linoleate (18:2n6)	14	-0.0170163	0.010347	0.100062	DeCODE	P04746	Borges et al.	linoleate (18:2n6)	HMDB0006270,HMDB0000673	ENSG00000243480	AMY2A	FALSE
31344	MR-link-2	18917_53_AMY2A_Pancreatic_alpha_amylase	18917_53_AMY2A_Pancreatic_alpha_amylase	met-d-Phe	phenylalanine	14	-0.00837312	0.00957772	0.381994	DeCODE	P04746	Borges et al.	phenylalanine	HMDB0000159	ENSG00000243480	AMY2A	FALSE
31345	MR-link-2	18917_53_AMY2A_Pancreatic_alpha_amylase	18917_53_AMY2A_Pancreatic_alpha_amylase	met-d-Pyruvate	pyruvate	14	0.00573726	0.00993822	0.563742	DeCODE	P04746	Borges et al.	pyruvate	HMDB0000243	ENSG00000243480	AMY2A	FALSE
31346	MR-link-2	18917_53_AMY2A_Pancreatic_alpha_amylase	18917_53_AMY2A_Pancreatic_alpha_amylase	met-d-Tyr	tyrosine	14	-0.0131065	0.00964895	0.174357	DeCODE	P04746	Borges et al.	tyrosine	HMDB0000158	ENSG00000243480	AMY2A	FALSE
31347	MR-link-2	18917_53_AMY2A_Pancreatic_alpha_amylase	18917_53_AMY2A_Pancreatic_alpha_amylase	met-d-Val	valine	14	-0.010095	0.00971934	0.298969	DeCODE	P04746	Borges et al.	valine	HMDB0000883	ENSG00000243480	AMY2A	FALSE
31348	MR-link-2	19114_8_TK2_KITM	19114_8_TK2_KITM	GCST90199627	n-alpha-acetylornithine	2	-0.133235	0.109862	0.225226	DeCODE	O00142	Chen et al.	n-alpha-acetylornithine	HMDB0003357	ENSG00000166548	TK2	FALSE
31349	MR-link-2	19114_8_TK2_KITM	19114_8_TK2_KITM	GCST90199628	3-methylhistidine	2	-0.0848189	0.0916213	0.354573	DeCODE	O00142	Chen et al.	3-methylhistidine	HMDB0000479	ENSG00000166548	TK2	FALSE
31350	MR-link-2	19114_8_TK2_KITM	19114_8_TK2_KITM	GCST90199629	glycerophosphorylcholine (gpc)	2	0.0587677	0.094515	0.534085	DeCODE	O00142	Chen et al.	glycerophosphorylcholine (gpc)	HMDB0000086	ENSG00000166548	TK2	FALSE
31351	MR-link-2	19114_8_TK2_KITM	19114_8_TK2_KITM	GCST90199637	n-acetylglutamate	2	-0.121524	0.107584	0.258654	DeCODE	O00142	Chen et al.	n-acetylglutamate	HMDB0001138	ENSG00000166548	TK2	FALSE
31352	MR-link-2	19114_8_TK2_KITM	19114_8_TK2_KITM	GCST90199651	docosahexaenoate (dha; 22:6n3)	2	0.175594	0.0966749	0.0693188	DeCODE	O00142	Chen et al.	docosahexaenoate (dha; 22:6n3)	HMDB0002183	ENSG00000166548	TK2	FALSE
31353	MR-link-2	19114_8_TK2_KITM	19114_8_TK2_KITM	GCST90199652	1-stearoyl-2-oleoyl-gps (18:0/18:1)	2	-0.0875479	0.100065	0.381624	DeCODE	O00142	Chen et al.	1-stearoyl-2-oleoyl-gps (18:0/18:1)	HMDB0010163	ENSG00000166548	TK2	FALSE
31354	MR-link-2	19114_8_TK2_KITM	19114_8_TK2_KITM	GCST90199654	paraxanthine	2	0.0343064	0.0940972	0.715421	DeCODE	O00142	Chen et al.	paraxanthine	HMDB0001860	ENSG00000166548	TK2	FALSE
31355	MR-link-2	19114_8_TK2_KITM	19114_8_TK2_KITM	GCST90199665	n-acetylaspartate (naa)	2	0.0380736	0.0927508	0.681444	DeCODE	O00142	Chen et al.	n-acetylaspartate (naa)	HMDB0000812	ENSG00000166548	TK2	FALSE
31356	MR-link-2	19114_8_TK2_KITM	19114_8_TK2_KITM	GCST90199666	palmitoylcarnitine (c16)	2	0.243098	0.102267	0.0174496	DeCODE	O00142	Chen et al.	palmitoylcarnitine (c16)	HMDB0000222	ENSG00000166548	TK2	FALSE
31357	MR-link-2	19114_8_TK2_KITM	19114_8_TK2_KITM	GCST90199669	acetylcarnitine (c2)	2	0.154326	0.103286	0.135133	DeCODE	O00142	Chen et al.	acetylcarnitine (c2)	HMDB0000201	ENSG00000166548	TK2	FALSE
31358	MR-link-2	19114_8_TK2_KITM	19114_8_TK2_KITM	GCST90199673	dehydroepiandrosterone sulfate (dhea-s)	2	0.0134174	0.0928274	0.885073	DeCODE	O00142	Chen et al.	dehydroepiandrosterone sulfate (dhea-s)	HMDB0001032	ENSG00000166548	TK2	FALSE
31359	MR-link-2	19114_8_TK2_KITM	19114_8_TK2_KITM	GCST90199691	1-methylhistidine	2	0.0852205	0.099323	0.390885	DeCODE	O00142	Chen et al.	1-methylhistidine	HMDB0000001	ENSG00000166548	TK2	FALSE
31360	MR-link-2	19114_8_TK2_KITM	19114_8_TK2_KITM	GCST90199845	sphinganine-1-phosphate	2	0.0142641	0.0973304	0.883485	DeCODE	O00142	Chen et al.	sphinganine-1-phosphate	HMDB0001383	ENSG00000166548	TK2	FALSE
31361	MR-link-2	19114_8_TK2_KITM	19114_8_TK2_KITM	GCST90199896	sulfate*	2	-0.113299	0.0906048	0.211128	DeCODE	O00142	Chen et al.	sulfate*	HMDB01448	ENSG00000166548	TK2	FALSE
31362	MR-link-2	19114_8_TK2_KITM	19114_8_TK2_KITM	GCST90199972	sphingomyelin (d18:1/24:1, d18:2/24:0)*	2	0.106859	0.0899032	0.234596	DeCODE	O00142	Chen et al.	sphingomyelin (d18:1/24:1, d18:2/24:0)*	HMDB0012107	ENSG00000166548	TK2	FALSE
31363	MR-link-2	19114_8_TK2_KITM	19114_8_TK2_KITM	GCST90200001	sphingomyelin (d18:1/20:0, d16:1/22:0)*	2	-0.101614	0.0978032	0.298823	DeCODE	O00142	Chen et al.	sphingomyelin (d18:1/20:0, d16:1/22:0)*	HMDB0012102	ENSG00000166548	TK2	FALSE
31364	MR-link-2	19114_8_TK2_KITM	19114_8_TK2_KITM	GCST90200049	myristoyl dihydrosphingomyelin (d18:0/14:0)*	2	-0.0186793	0.0923198	0.839657	DeCODE	O00142	Chen et al.	myristoyl dihydrosphingomyelin (d18:0/14:0)*	HMDB0012085	ENSG00000166548	TK2	FALSE
31365	MR-link-2	19114_8_TK2_KITM	19114_8_TK2_KITM	GCST90200056	sphingomyelin (d18:0/18:0, d19:0/17:0)*	2	-0.0527978	0.0908281	0.561043	DeCODE	O00142	Chen et al.	sphingomyelin (d18:0/18:0, d19:0/17:0)*	HMDB0012087	ENSG00000166548	TK2	FALSE
31366	MR-link-2	19114_8_TK2_KITM	19114_8_TK2_KITM	GCST90200279	pantothenate	2	-0.040289	0.0930486	0.665023	DeCODE	O00142	Chen et al.	pantothenate	HMDB0000210	ENSG00000166548	TK2	FALSE
31367	MR-link-2	19114_8_TK2_KITM	19114_8_TK2_KITM	GCST90200281	phosphoethanolamine	2	-0.0713648	0.0942717	0.449043	DeCODE	O00142	Chen et al.	phosphoethanolamine	HMDB0000224	ENSG00000166548	TK2	FALSE
31368	MR-link-2	19114_8_TK2_KITM	19114_8_TK2_KITM	GCST90200283	3-ureidopropionate	2	-0.143243	0.106529	0.178741	DeCODE	O00142	Chen et al.	3-ureidopropionate	HMDB0000026	ENSG00000166548	TK2	FALSE
31369	MR-link-2	19114_8_TK2_KITM	19114_8_TK2_KITM	GCST90200291	sarcosine	2	0.142922	0.092415	0.121979	DeCODE	O00142	Chen et al.	sarcosine	HMDB0000271	ENSG00000166548	TK2	FALSE
31370	MR-link-2	19114_8_TK2_KITM	19114_8_TK2_KITM	GCST90200292	trans-4-hydroxyproline	2	-0.105124	0.0974465	0.280682	DeCODE	O00142	Chen et al.	trans-4-hydroxyproline	HMDB0000725	ENSG00000166548	TK2	FALSE
31371	MR-link-2	19114_8_TK2_KITM	19114_8_TK2_KITM	GCST90200293	thyroxine	2	0.0388887	0.0913271	0.67024	DeCODE	O00142	Chen et al.	thyroxine	HMDB0000248	ENSG00000166548	TK2	FALSE
31372	MR-link-2	19114_8_TK2_KITM	19114_8_TK2_KITM	GCST90200296	methyl indole-3-acetate	2	-0.0522447	0.10261	0.610642	DeCODE	O00142	Chen et al.	methyl indole-3-acetate	HMDB0029738	ENSG00000166548	TK2	FALSE
31373	MR-link-2	19114_8_TK2_KITM	19114_8_TK2_KITM	GCST90200304	citrate	2	0.151663	0.10502	0.148703	DeCODE	O00142	Chen et al.	citrate	HMDB0000094	ENSG00000166548	TK2	FALSE
31374	MR-link-2	19114_8_TK2_KITM	19114_8_TK2_KITM	GCST90200306	butyrate/isobutyrate (4:0)	2	-0.0410458	0.0917154	0.654489	DeCODE	O00142	Chen et al.	butyrate/isobutyrate (4:0)	HMDB0000039	ENSG00000166548	TK2	FALSE
31375	MR-link-2	19114_8_TK2_KITM	19114_8_TK2_KITM	GCST90200314	n-acetylneuraminate	2	-0.111205	0.0979324	0.256154	DeCODE	O00142	Chen et al.	n-acetylneuraminate	HMDB0000230	ENSG00000166548	TK2	FALSE
31376	MR-link-2	19114_8_TK2_KITM	19114_8_TK2_KITM	GCST90200318	acetoacetate	2	-0.0360248	0.101472	0.722574	DeCODE	O00142	Chen et al.	acetoacetate	HMDB0000060	ENSG00000166548	TK2	FALSE
31377	MR-link-2	19114_8_TK2_KITM	19114_8_TK2_KITM	GCST90200319	cys-gly, oxidized	2	0.145093	0.114415	0.204753	DeCODE	O00142	Chen et al.	cys-gly, oxidized	HMDB0000078	ENSG00000166548	TK2	FALSE
31378	MR-link-2	19114_8_TK2_KITM	19114_8_TK2_KITM	GCST90200321	cholate	2	0.174526	0.0961381	0.0694667	DeCODE	O00142	Chen et al.	cholate	HMDB0000619	ENSG00000166548	TK2	FALSE
31379	MR-link-2	19114_8_TK2_KITM	19114_8_TK2_KITM	GCST90200323	creatine	2	-0.11721	0.102242	0.251628	DeCODE	O00142	Chen et al.	creatine	HMDB0000064	ENSG00000166548	TK2	FALSE
31380	MR-link-2	19114_8_TK2_KITM	19114_8_TK2_KITM	GCST90200325	glycerol	2	0.378747	0.10843	0.000477637	DeCODE	O00142	Chen et al.	glycerol	HMDB0000131	ENSG00000166548	TK2	FALSE
31381	MR-link-2	19114_8_TK2_KITM	19114_8_TK2_KITM	GCST90200327	choline	2	0.0938502	0.0918637	0.306958	DeCODE	O00142	Chen et al.	choline	HMDB0000097	ENSG00000166548	TK2	FALSE
31382	MR-link-2	19114_8_TK2_KITM	19114_8_TK2_KITM	GCST90200335	stearoyl sphingomyelin (d18:1/18:0)	2	-0.0626339	0.0946042	0.507931	DeCODE	O00142	Chen et al.	stearoyl sphingomyelin (d18:1/18:0)	HMDB0001348	ENSG00000166548	TK2	FALSE
31383	MR-link-2	19114_8_TK2_KITM	19114_8_TK2_KITM	GCST90200336	n-palmitoyl-sphingosine (d18:1/16:0)	2	0.0363563	0.0925839	0.694552	DeCODE	O00142	Chen et al.	n-palmitoyl-sphingosine (d18:1/16:0)	HMDB0004949	ENSG00000166548	TK2	FALSE
31384	MR-link-2	19114_8_TK2_KITM	19114_8_TK2_KITM	GCST90200337	taurochenodeoxycholate	2	-0.000490681	0.100517	0.996105	DeCODE	O00142	Chen et al.	taurochenodeoxycholate	HMDB0000951	ENSG00000166548	TK2	FALSE
31385	MR-link-2	19114_8_TK2_KITM	19114_8_TK2_KITM	GCST90200341	n-stearoyl-sphingosine (d18:1/18:0)*	2	-0.0603906	0.0978921	0.537294	DeCODE	O00142	Chen et al.	n-stearoyl-sphingosine (d18:1/18:0)*	HMDB0004950	ENSG00000166548	TK2	FALSE
31386	MR-link-2	19114_8_TK2_KITM	19114_8_TK2_KITM	GCST90200345	s-adenosylhomocysteine (sah)	2	0.0869076	0.108791	0.424378	DeCODE	O00142	Chen et al.	s-adenosylhomocysteine (sah)	HMDB00939	ENSG00000166548	TK2	FALSE
31387	MR-link-2	19114_8_TK2_KITM	19114_8_TK2_KITM	GCST90200348	quinolinate	2	-0.111099	0.0900568	0.217333	DeCODE	O00142	Chen et al.	quinolinate	HMDB0000232	ENSG00000166548	TK2	FALSE
31388	MR-link-2	19114_8_TK2_KITM	19114_8_TK2_KITM	GCST90200349	eicosapentaenoate (epa; 20:5n3)	2	0.137499	0.0999534	0.168936	DeCODE	O00142	Chen et al.	eicosapentaenoate (epa; 20:5n3)	HMDB0001999	ENSG00000166548	TK2	FALSE
31389	MR-link-2	19114_8_TK2_KITM	19114_8_TK2_KITM	GCST90200351	n-acetylputrescine	2	-0.0159685	0.0930731	0.863776	DeCODE	O00142	Chen et al.	n-acetylputrescine	HMDB0002064	ENSG00000166548	TK2	FALSE
31390	MR-link-2	19114_8_TK2_KITM	19114_8_TK2_KITM	GCST90200354	linoleate (18:2n6)	2	0.240912	0.0935165	0.00999101	DeCODE	O00142	Chen et al.	linoleate (18:2n6)	HMDB0006270,HMDB0000673	ENSG00000166548	TK2	FALSE
31391	MR-link-2	19114_8_TK2_KITM	19114_8_TK2_KITM	GCST90200355	adenosine 5'-diphosphate (adp)	2	-0.113337	0.123959	0.360556	DeCODE	O00142	Chen et al.	adenosine 5'-diphosphate (adp)	HMDB0001341	ENSG00000166548	TK2	FALSE
31392	MR-link-2	19114_8_TK2_KITM	19114_8_TK2_KITM	GCST90200356	adenosine 5'-monophosphate (amp)	2	0.0204093	0.0942884	0.828632	DeCODE	O00142	Chen et al.	adenosine 5'-monophosphate (amp)	HMDB0000045	ENSG00000166548	TK2	FALSE
31393	MR-link-2	19114_8_TK2_KITM	19114_8_TK2_KITM	GCST90200358	arachidonate (20:4n6)	2	0.236987	0.0988076	0.0164639	DeCODE	O00142	Chen et al.	arachidonate (20:4n6)	HMDB0001043	ENSG00000166548	TK2	FALSE
31394	MR-link-2	19114_8_TK2_KITM	19114_8_TK2_KITM	GCST90200359	5-methylthioadenosine (mta)	2	-0.00207087	0.0917762	0.981998	DeCODE	O00142	Chen et al.	5-methylthioadenosine (mta)	HMDB0001173	ENSG00000166548	TK2	FALSE
31395	MR-link-2	19114_8_TK2_KITM	19114_8_TK2_KITM	GCST90200361	beta-alanine	2	0.112028	0.0958474	0.242479	DeCODE	O00142	Chen et al.	beta-alanine	HMDB0000056	ENSG00000166548	TK2	FALSE
31396	MR-link-2	19114_8_TK2_KITM	19114_8_TK2_KITM	GCST90200362	succinate	2	0.176329	0.0964216	0.06744	DeCODE	O00142	Chen et al.	succinate	HMDB0000254	ENSG00000166548	TK2	FALSE
31397	MR-link-2	19114_8_TK2_KITM	19114_8_TK2_KITM	GCST90200363	choline phosphate	2	-0.0563553	0.0934937	0.546661	DeCODE	O00142	Chen et al.	choline phosphate	HMDB0001565	ENSG00000166548	TK2	FALSE
31398	MR-link-2	19114_8_TK2_KITM	19114_8_TK2_KITM	GCST90200364	cysteinylglycine	2	-0.175036	0.0945838	0.0642281	DeCODE	O00142	Chen et al.	cysteinylglycine	HMDB0000078	ENSG00000166548	TK2	FALSE
31399	MR-link-2	19114_8_TK2_KITM	19114_8_TK2_KITM	GCST90200365	phenylpyruvate	2	-0.0362079	0.0908666	0.690281	DeCODE	O00142	Chen et al.	phenylpyruvate	HMDB0000205	ENSG00000166548	TK2	FALSE
31400	MR-link-2	19114_8_TK2_KITM	19114_8_TK2_KITM	GCST90200368	cholesterol	2	0.161356	0.0921213	0.0798498	DeCODE	O00142	Chen et al.	cholesterol	HMDB0000067	ENSG00000166548	TK2	FALSE
31401	MR-link-2	19114_8_TK2_KITM	19114_8_TK2_KITM	GCST90200369	2-hydroxyphenylacetate	2	0.0524656	0.0968553	0.588032	DeCODE	O00142	Chen et al.	2-hydroxyphenylacetate	HMDB0000669	ENSG00000166548	TK2	FALSE
31402	MR-link-2	19114_8_TK2_KITM	19114_8_TK2_KITM	GCST90200370	aspartate	2	-0.151088	0.0943084	0.109141	DeCODE	O00142	Chen et al.	aspartate	HMDB0000191	ENSG00000166548	TK2	FALSE
31403	MR-link-2	19114_8_TK2_KITM	19114_8_TK2_KITM	GCST90200372	arginine	2	-0.0480832	0.0926891	0.60393	DeCODE	O00142	Chen et al.	arginine	HMDB0000517	ENSG00000166548	TK2	FALSE
31404	MR-link-2	19114_8_TK2_KITM	19114_8_TK2_KITM	GCST90200374	sphinganine	2	-0.140245	0.0968209	0.147477	DeCODE	O00142	Chen et al.	sphinganine	HMDB0000269	ENSG00000166548	TK2	FALSE
31405	MR-link-2	19114_8_TK2_KITM	19114_8_TK2_KITM	GCST90200376	flavin adenine dinucleotide (fad)	2	0.198147	0.10423	0.057296	DeCODE	O00142	Chen et al.	flavin adenine dinucleotide (fad)	HMDB0001248	ENSG00000166548	TK2	FALSE
31406	MR-link-2	19114_8_TK2_KITM	19114_8_TK2_KITM	GCST90200377	histidine	2	0.191704	0.0921077	0.0374064	DeCODE	O00142	Chen et al.	histidine	HMDB0000177	ENSG00000166548	TK2	FALSE
31407	MR-link-2	19114_8_TK2_KITM	19114_8_TK2_KITM	GCST90200378	cortisol	2	0.136297	0.11049	0.217361	DeCODE	O00142	Chen et al.	cortisol	HMDB0000063	ENSG00000166548	TK2	FALSE
31408	MR-link-2	19114_8_TK2_KITM	19114_8_TK2_KITM	GCST90200379	hypotaurine	2	0.0253348	0.092164	0.783402	DeCODE	O00142	Chen et al.	hypotaurine	HMDB0000965	ENSG00000166548	TK2	FALSE
31409	MR-link-2	19114_8_TK2_KITM	19114_8_TK2_KITM	GCST90200382	cystine	2	-0.000165667	0.09808	0.998652	DeCODE	O00142	Chen et al.	cystine	HMDB0000192	ENSG00000166548	TK2	FALSE
31410	MR-link-2	19114_8_TK2_KITM	19114_8_TK2_KITM	GCST90200383	cystathionine	2	-0.0635204	0.0936503	0.497599	DeCODE	O00142	Chen et al.	cystathionine	HMDB0000099	ENSG00000166548	TK2	FALSE
31411	MR-link-2	19114_8_TK2_KITM	19114_8_TK2_KITM	GCST90200384	guanidinoacetate	2	-0.0771639	0.0907514	0.39517	DeCODE	O00142	Chen et al.	guanidinoacetate	HMDB0000128	ENSG00000166548	TK2	FALSE
31412	MR-link-2	19114_8_TK2_KITM	19114_8_TK2_KITM	GCST90200385	sphingosine	2	-0.0459609	0.10118	0.64965	DeCODE	O00142	Chen et al.	sphingosine	HMDB0000252	ENSG00000166548	TK2	FALSE
31413	MR-link-2	19114_8_TK2_KITM	19114_8_TK2_KITM	GCST90200390	stearate (18:0)	2	0.176075	0.0950074	0.0638425	DeCODE	O00142	Chen et al.	stearate (18:0)	HMDB0000827	ENSG00000166548	TK2	FALSE
31414	MR-link-2	19114_8_TK2_KITM	19114_8_TK2_KITM	GCST90200391	methionine	2	0.102249	0.0929282	0.271203	DeCODE	O00142	Chen et al.	methionine	HMDB0000696	ENSG00000166548	TK2	FALSE
31415	MR-link-2	19114_8_TK2_KITM	19114_8_TK2_KITM	GCST90200392	orotate	2	0.0330405	0.0923318	0.720459	DeCODE	O00142	Chen et al.	orotate	HMDB0000226	ENSG00000166548	TK2	FALSE
31416	MR-link-2	19114_8_TK2_KITM	19114_8_TK2_KITM	GCST90200393	phosphate	2	-0.186175	0.108938	0.0874526	DeCODE	O00142	Chen et al.	phosphate	HMDB0001429	ENSG00000166548	TK2	FALSE
31417	MR-link-2	19114_8_TK2_KITM	19114_8_TK2_KITM	GCST90200394	inosine	2	0.00479529	0.129459	0.970452	DeCODE	O00142	Chen et al.	inosine	HMDB0000195	ENSG00000166548	TK2	FALSE
31418	MR-link-2	19114_8_TK2_KITM	19114_8_TK2_KITM	GCST90200395	inosine 5'-monophosphate (imp)	2	-0.351847	0.129802	0.00671519	DeCODE	O00142	Chen et al.	inosine 5'-monophosphate (imp)	HMDB0000175	ENSG00000166548	TK2	FALSE
31419	MR-link-2	19114_8_TK2_KITM	19114_8_TK2_KITM	GCST90200396	phenylalanine	2	0.0222737	0.0915204	0.807716	DeCODE	O00142	Chen et al.	phenylalanine	HMDB0000159	ENSG00000166548	TK2	FALSE
31420	MR-link-2	19114_8_TK2_KITM	19114_8_TK2_KITM	GCST90200397	palmitate (16:0)	2	0.243073	0.0963551	0.0116463	DeCODE	O00142	Chen et al.	palmitate (16:0)	HMDB0000220	ENSG00000166548	TK2	FALSE
31421	MR-link-2	19114_8_TK2_KITM	19114_8_TK2_KITM	GCST90200400	nicotinamide	2	0.068744	0.10087	0.495547	DeCODE	O00142	Chen et al.	nicotinamide	HMDB0001406	ENSG00000166548	TK2	FALSE
31422	MR-link-2	19114_8_TK2_KITM	19114_8_TK2_KITM	GCST90200401	myo-inositol	2	-0.0293819	0.100464	0.769934	DeCODE	O00142	Chen et al.	myo-inositol	HMDB0000211	ENSG00000166548	TK2	FALSE
31423	MR-link-2	19114_8_TK2_KITM	19114_8_TK2_KITM	GCST90200403	citrulline	2	-0.115586	0.0924374	0.211144	DeCODE	O00142	Chen et al.	citrulline	HMDB0000904	ENSG00000166548	TK2	FALSE
31424	MR-link-2	19114_8_TK2_KITM	19114_8_TK2_KITM	GCST90200404	ornithine	2	0.0603676	0.099233	0.542961	DeCODE	O00142	Chen et al.	ornithine	HMDB0000214	ENSG00000166548	TK2	FALSE
31425	MR-link-2	19114_8_TK2_KITM	19114_8_TK2_KITM	GCST90200405	retinol (vitamin a)	2	-0.00793683	0.0978514	0.935354	DeCODE	O00142	Chen et al.	retinol (vitamin a)	HMDB0000305	ENSG00000166548	TK2	FALSE
31426	MR-link-2	19114_8_TK2_KITM	19114_8_TK2_KITM	GCST90200406	1-methylnicotinamide	2	0.0863454	0.0938972	0.357796	DeCODE	O00142	Chen et al.	1-methylnicotinamide	HMDB0000699	ENSG00000166548	TK2	FALSE
31427	MR-link-2	19114_8_TK2_KITM	19114_8_TK2_KITM	GCST90200407	uridine	2	-0.0109941	0.0969053	0.909672	DeCODE	O00142	Chen et al.	uridine	HMDB0000296	ENSG00000166548	TK2	FALSE
31428	MR-link-2	19114_8_TK2_KITM	19114_8_TK2_KITM	GCST90200410	phytanate	2	0.0870333	0.0940138	0.354576	DeCODE	O00142	Chen et al.	phytanate	HMDB0000801	ENSG00000166548	TK2	FALSE
31429	MR-link-2	19114_8_TK2_KITM	19114_8_TK2_KITM	GCST90200412	glutamate	2	-0.234739	0.0945912	0.0130787	DeCODE	O00142	Chen et al.	glutamate	HMDB0000148	ENSG00000166548	TK2	FALSE
31430	MR-link-2	19114_8_TK2_KITM	19114_8_TK2_KITM	GCST90200413	2'-deoxyuridine	2	-0.0865813	0.100086	0.386999	DeCODE	O00142	Chen et al.	2'-deoxyuridine	HMDB0000012	ENSG00000166548	TK2	TRUE
31431	MR-link-2	19114_8_TK2_KITM	19114_8_TK2_KITM	GCST90200415	serine	2	0.0629299	0.0915637	0.491906	DeCODE	O00142	Chen et al.	serine	HMDB0000187	ENSG00000166548	TK2	FALSE
31432	MR-link-2	19114_8_TK2_KITM	19114_8_TK2_KITM	GCST90200417	urea	2	-0.0772173	0.107137	0.471074	DeCODE	O00142	Chen et al.	urea	HMDB0000294	ENSG00000166548	TK2	FALSE
31433	MR-link-2	19114_8_TK2_KITM	19114_8_TK2_KITM	GCST90200418	pyridoxal	2	0.00924902	0.0907288	0.918803	DeCODE	O00142	Chen et al.	pyridoxal	HMDB0001545	ENSG00000166548	TK2	FALSE
31434	MR-link-2	19114_8_TK2_KITM	19114_8_TK2_KITM	GCST90200419	glutamine	2	0.103113	0.0923165	0.264014	DeCODE	O00142	Chen et al.	glutamine	HMDB0000641	ENSG00000166548	TK2	FALSE
31435	MR-link-2	19114_8_TK2_KITM	19114_8_TK2_KITM	GCST90200422	serotonin	2	-0.146709	0.0962595	0.127485	DeCODE	O00142	Chen et al.	serotonin	HMDB0000259	ENSG00000166548	TK2	FALSE
31436	MR-link-2	19114_8_TK2_KITM	19114_8_TK2_KITM	GCST90200423	spermidine	2	-0.00212591	0.116059	0.985386	DeCODE	O00142	Chen et al.	spermidine	HMDB0001257	ENSG00000166548	TK2	FALSE
31437	MR-link-2	19114_8_TK2_KITM	19114_8_TK2_KITM	GCST90200427	tyrosine	2	0.111803	0.0913471	0.220975	DeCODE	O00142	Chen et al.	tyrosine	HMDB0000158	ENSG00000166548	TK2	FALSE
31438	MR-link-2	19114_8_TK2_KITM	19114_8_TK2_KITM	GCST90200429	cytidine	2	-0.0381373	0.0961848	0.691736	DeCODE	O00142	Chen et al.	cytidine	HMDB0000089	ENSG00000166548	TK2	FALSE
31439	MR-link-2	19114_8_TK2_KITM	19114_8_TK2_KITM	GCST90200430	pyruvate	2	0.0368399	0.0933948	0.693246	DeCODE	O00142	Chen et al.	pyruvate	HMDB0000243	ENSG00000166548	TK2	FALSE
31440	MR-link-2	19114_8_TK2_KITM	19114_8_TK2_KITM	GCST90200431	alanine	2	0.165968	0.103312	0.108171	DeCODE	O00142	Chen et al.	alanine	HMDB0000161	ENSG00000166548	TK2	FALSE
31441	MR-link-2	19114_8_TK2_KITM	19114_8_TK2_KITM	GCST90200432	threonine	2	0.0285472	0.0909368	0.753579	DeCODE	O00142	Chen et al.	threonine	HMDB0000167	ENSG00000166548	TK2	FALSE
31442	MR-link-2	19114_8_TK2_KITM	19114_8_TK2_KITM	GCST90200437	fructose	2	-0.195391	0.0929135	0.0354717	DeCODE	O00142	Chen et al.	fructose	HMDB0000660	ENSG00000166548	TK2	FALSE
31443	MR-link-2	19114_8_TK2_KITM	19114_8_TK2_KITM	GCST90200438	alpha-ketobutyrate	2	0.103365	0.102483	0.313167	DeCODE	O00142	Chen et al.	alpha-ketobutyrate	HMDB0000005	ENSG00000166548	TK2	FALSE
31444	MR-link-2	19114_8_TK2_KITM	19114_8_TK2_KITM	GCST90200439	cysteine	2	-0.180031	0.0901139	0.0457361	DeCODE	O00142	Chen et al.	cysteine	HMDB0000574	ENSG00000166548	TK2	FALSE
31445	MR-link-2	19114_8_TK2_KITM	19114_8_TK2_KITM	GCST90200440	glucose	2	0.0129085	0.0907268	0.88686	DeCODE	O00142	Chen et al.	glucose	HMDB0000122	ENSG00000166548	TK2	FALSE
31446	MR-link-2	19114_8_TK2_KITM	19114_8_TK2_KITM	GCST90200441	tryptophan	2	0.0604804	0.0901212	0.502156	DeCODE	O00142	Chen et al.	tryptophan	HMDB0000929	ENSG00000166548	TK2	FALSE
31447	MR-link-2	19114_8_TK2_KITM	19114_8_TK2_KITM	GCST90200442	valine	2	-0.00665709	0.0929309	0.942893	DeCODE	O00142	Chen et al.	valine	HMDB0000883	ENSG00000166548	TK2	FALSE
31448	MR-link-2	19114_8_TK2_KITM	19114_8_TK2_KITM	GCST90200444	dihydroorotate	2	-0.0110932	0.0977722	0.909666	DeCODE	O00142	Chen et al.	dihydroorotate	HMDB03349	ENSG00000166548	TK2	FALSE
31449	MR-link-2	19114_8_TK2_KITM	19114_8_TK2_KITM	GCST90200447	maltose	2	-0.0919903	0.102639	0.370119	DeCODE	O00142	Chen et al.	maltose	HMDB0000163	ENSG00000166548	TK2	FALSE
31450	MR-link-2	19114_8_TK2_KITM	19114_8_TK2_KITM	GCST90200452	asparagine	2	0.0597003	0.0910611	0.512077	DeCODE	O00142	Chen et al.	asparagine	HMDB0000168	ENSG00000166548	TK2	FALSE
31451	MR-link-2	19114_8_TK2_KITM	19114_8_TK2_KITM	GCST90200455	alpha-ketoglutarate	2	0.114653	0.105456	0.276945	DeCODE	O00142	Chen et al.	alpha-ketoglutarate	HMDB0000208	ENSG00000166548	TK2	FALSE
31452	MR-link-2	19114_8_TK2_KITM	19114_8_TK2_KITM	GCST90200680	5-acetylamino-6-formylamino-3-methyluracil	2	-0.0689104	0.0961042	0.473351	DeCODE	O00142	Chen et al.	5-acetylamino-6-formylamino-3-methyluracil	HMDB0011105	ENSG00000166548	TK2	FALSE
31453	MR-link-2	19114_8_TK2_KITM	19114_8_TK2_KITM	GCST90200684	n-acetyl-aspartyl-glutamate (naag)	2	-0.230421	0.0976269	0.018264	DeCODE	O00142	Chen et al.	n-acetyl-aspartyl-glutamate (naag)	HMDB0001067	ENSG00000166548	TK2	FALSE
31454	MR-link-2	19114_8_TK2_KITM	19114_8_TK2_KITM	GCST90200687	bilirubin (e,z or z,e)*	2	0.0313067	0.0933174	0.737258	DeCODE	O00142	Chen et al.	bilirubin (e,z or z,e)*	HMDB0000488	ENSG00000166548	TK2	FALSE
31455	MR-link-2	19114_8_TK2_KITM	19114_8_TK2_KITM	GCST90200691	n-delta-acetylornithine	2	0.0184615	0.0985789	0.851444	DeCODE	O00142	Chen et al.	n-delta-acetylornithine	HMDB0003357	ENSG00000166548	TK2	FALSE
31456	MR-link-2	19114_8_TK2_KITM	19114_8_TK2_KITM	GCST90200704	bilirubin (z,z)	2	0.0720033	0.0920529	0.4341	DeCODE	O00142	Chen et al.	bilirubin (z,z)	HMDB0000054	ENSG00000166548	TK2	FALSE
31457	MR-link-2	19114_8_TK2_KITM	19114_8_TK2_KITM	GCST90200706	biliverdin	2	0.0426785	0.0941347	0.650277	DeCODE	O00142	Chen et al.	biliverdin	HMDB0001008	ENSG00000166548	TK2	FALSE
31458	MR-link-2	19114_8_TK2_KITM	19114_8_TK2_KITM	GCST90200707	glycine	2	0.0492879	0.0919957	0.592122	DeCODE	O00142	Chen et al.	glycine	HMDB0000123	ENSG00000166548	TK2	FALSE
31459	MR-link-2	19114_8_TK2_KITM	19114_8_TK2_KITM	M00053	glutamine	1	0.0654481	0.118914	0.582056	DeCODE	O00142	Shin et al.	glutamine	HMDB0000641	ENSG00000166548	TK2	FALSE
31460	MR-link-2	19114_8_TK2_KITM	19114_8_TK2_KITM	M00054	tryptophan	1	-0.0689102	0.116848	0.555363	DeCODE	O00142	Shin et al.	tryptophan	HMDB0000929	ENSG00000166548	TK2	FALSE
31461	MR-link-2	19114_8_TK2_KITM	19114_8_TK2_KITM	M00059	histidine	1	0.05586	0.114738	0.626367	DeCODE	O00142	Shin et al.	histidine	HMDB0000177	ENSG00000166548	TK2	FALSE
31462	MR-link-2	19114_8_TK2_KITM	19114_8_TK2_KITM	M00063	cholesterol	1	-0.111334	0.117931	0.34514	DeCODE	O00142	Shin et al.	cholesterol	HMDB0000067	ENSG00000166548	TK2	FALSE
31463	MR-link-2	19114_8_TK2_KITM	19114_8_TK2_KITM	M00064	phenylalanine	1	0.0197762	0.113938	0.862204	DeCODE	O00142	Shin et al.	phenylalanine	HMDB0000159	ENSG00000166548	TK2	FALSE
31464	MR-link-2	19114_8_TK2_KITM	19114_8_TK2_KITM	M00555	adenosine	1	-0.122077	0.129722	0.346672	DeCODE	O00142	Shin et al.	adenosine	HMDB0000050	ENSG00000166548	TK2	FALSE
31465	MR-link-2	19114_8_TK2_KITM	19114_8_TK2_KITM	M00577	fructose	1	-0.0586189	0.114115	0.607472	DeCODE	O00142	Shin et al.	fructose	HMDB0000660	ENSG00000166548	TK2	FALSE
31466	MR-link-2	19114_8_TK2_KITM	19114_8_TK2_KITM	M00599	pyruvate	1	0.0418695	0.116036	0.718226	DeCODE	O00142	Shin et al.	pyruvate	HMDB0000243	ENSG00000166548	TK2	FALSE
31467	MR-link-2	19114_8_TK2_KITM	19114_8_TK2_KITM	M00606	uridine	1	0.25015	0.114612	0.0290676	DeCODE	O00142	Shin et al.	uridine	HMDB0000296	ENSG00000166548	TK2	FALSE
31468	MR-link-2	19114_8_TK2_KITM	19114_8_TK2_KITM	M01105	linoleate (18:2n6)	1	0.0463208	0.115397	0.688124	DeCODE	O00142	Shin et al.	linoleate (18:2n6)	HMDB0006270,HMDB0000673	ENSG00000166548	TK2	FALSE
31469	MR-link-2	19114_8_TK2_KITM	19114_8_TK2_KITM	M01110	arachidonate (20:4n6)	1	0.293289	0.113533	0.00978629	DeCODE	O00142	Shin et al.	arachidonate (20:4n6)	HMDB0001043	ENSG00000166548	TK2	FALSE
31470	MR-link-2	19114_8_TK2_KITM	19114_8_TK2_KITM	M01123	inosine	1	0.220559	0.207246	0.287222	DeCODE	O00142	Shin et al.	inosine	HMDB0000195	ENSG00000166548	TK2	FALSE
31471	MR-link-2	19114_8_TK2_KITM	19114_8_TK2_KITM	M01284	threonine	1	-0.0124043	0.133861	0.926169	DeCODE	O00142	Shin et al.	threonine	HMDB0000167	ENSG00000166548	TK2	FALSE
31472	MR-link-2	19114_8_TK2_KITM	19114_8_TK2_KITM	M01299	tyrosine	1	0.052978	0.117158	0.651131	DeCODE	O00142	Shin et al.	tyrosine	HMDB0000158	ENSG00000166548	TK2	FALSE
31473	MR-link-2	19114_8_TK2_KITM	19114_8_TK2_KITM	M01302	methionine	1	0.192258	0.127559	0.131758	DeCODE	O00142	Shin et al.	methionine	HMDB0000696	ENSG00000166548	TK2	FALSE
31474	MR-link-2	19114_8_TK2_KITM	19114_8_TK2_KITM	M01336	palmitate (16:0)	1	0.215409	0.11642	0.0642732	DeCODE	O00142	Shin et al.	palmitate (16:0)	HMDB0000220	ENSG00000166548	TK2	FALSE
31475	MR-link-2	19114_8_TK2_KITM	19114_8_TK2_KITM	M01358	stearate (18:0)	1	0.233639	0.116974	0.0457862	DeCODE	O00142	Shin et al.	stearate (18:0)	HMDB0000827	ENSG00000166548	TK2	FALSE
31476	MR-link-2	19114_8_TK2_KITM	19114_8_TK2_KITM	M01493	ornithine	1	-0.142677	0.11598	0.218627	DeCODE	O00142	Shin et al.	ornithine	HMDB0000214	ENSG00000166548	TK2	FALSE
31477	MR-link-2	19114_8_TK2_KITM	19114_8_TK2_KITM	M01508	pantothenate	1	0.0550317	0.11886	0.643367	DeCODE	O00142	Shin et al.	pantothenate	HMDB0000210	ENSG00000166548	TK2	FALSE
31478	MR-link-2	19114_8_TK2_KITM	19114_8_TK2_KITM	M01564	citrate	1	-0.115021	0.124049	0.353814	DeCODE	O00142	Shin et al.	citrate	HMDB0000094	ENSG00000166548	TK2	FALSE
31479	MR-link-2	19114_8_TK2_KITM	19114_8_TK2_KITM	M01638	arginine	1	0.0402442	0.117555	0.732092	DeCODE	O00142	Shin et al.	arginine	HMDB0000517	ENSG00000166548	TK2	FALSE
31480	MR-link-2	19114_8_TK2_KITM	19114_8_TK2_KITM	M01640	ascorbate (vitamin c)	1	0.0702572	0.26076	0.787597	DeCODE	O00142	Shin et al.	ascorbate (vitamin c)	HMDB0000044	ENSG00000166548	TK2	FALSE
31481	MR-link-2	19114_8_TK2_KITM	19114_8_TK2_KITM	M01649	valine	1	0.200278	0.111995	0.0737318	DeCODE	O00142	Shin et al.	valine	HMDB0000883	ENSG00000166548	TK2	FALSE
31482	MR-link-2	19114_8_TK2_KITM	19114_8_TK2_KITM	M01670	urea	1	0.0450005	0.120036	0.707741	DeCODE	O00142	Shin et al.	urea	HMDB0000294	ENSG00000166548	TK2	FALSE
31483	MR-link-2	19114_8_TK2_KITM	19114_8_TK2_KITM	M01712	cortisol	1	0.00280084	0.11778	0.981028	DeCODE	O00142	Shin et al.	cortisol	HMDB0000063	ENSG00000166548	TK2	FALSE
31484	MR-link-2	19114_8_TK2_KITM	19114_8_TK2_KITM	M01827	riboflavin (vitamin b2)	1	0.274304	0.289586	0.343523	DeCODE	O00142	Shin et al.	riboflavin (vitamin b2)	HMDB0000244	ENSG00000166548	TK2	FALSE
31485	MR-link-2	19114_8_TK2_KITM	19114_8_TK2_KITM	M02132	citrulline	1	-0.322926	0.137175	0.018567	DeCODE	O00142	Shin et al.	citrulline	HMDB0000904	ENSG00000166548	TK2	FALSE
31486	MR-link-2	19114_8_TK2_KITM	19114_8_TK2_KITM	M02137	biliverdin	1	0.0515214	0.12587	0.682304	DeCODE	O00142	Shin et al.	biliverdin	HMDB0001008	ENSG00000166548	TK2	FALSE
31487	MR-link-2	19114_8_TK2_KITM	19114_8_TK2_KITM	M02342	serotonin (5ht)	1	-0.212075	0.142658	0.137121	DeCODE	O00142	Shin et al.	serotonin (5ht)	HMDB0000259	ENSG00000166548	TK2	FALSE
31488	MR-link-2	19114_8_TK2_KITM	19114_8_TK2_KITM	M03147	xanthine	1	0.0525806	0.122088	0.666701	DeCODE	O00142	Shin et al.	xanthine	HMDB0000292	ENSG00000166548	TK2	FALSE
31489	MR-link-2	19114_8_TK2_KITM	19114_8_TK2_KITM	M11438	phosphate	1	-0.135743	0.114526	0.235917	DeCODE	O00142	Shin et al.	phosphate	HMDB0001429	ENSG00000166548	TK2	FALSE
31490	MR-link-2	19114_8_TK2_KITM	19114_8_TK2_KITM	M15122	glycerol	1	-0.0688843	0.114304	0.546746	DeCODE	O00142	Shin et al.	glycerol	HMDB0000131	ENSG00000166548	TK2	FALSE
31491	MR-link-2	19114_8_TK2_KITM	19114_8_TK2_KITM	M15488	acetylphosphate	1	-0.122077	0.129722	0.346672	DeCODE	O00142	Shin et al.	acetylphosphate	HMDB0001494	ENSG00000166548	TK2	FALSE
31492	MR-link-2	19114_8_TK2_KITM	19114_8_TK2_KITM	M15506	choline	1	-0.0119846	0.143213	0.933308	DeCODE	O00142	Shin et al.	choline	HMDB0000097	ENSG00000166548	TK2	FALSE
31493	MR-link-2	19114_8_TK2_KITM	19114_8_TK2_KITM	M15630	n-acetylornithine	1	-0.21646	0.115231	0.0603141	DeCODE	O00142	Shin et al.	n-acetylornithine	HMDB0003357	ENSG00000166548	TK2	FALSE
31494	MR-link-2	19114_8_TK2_KITM	19114_8_TK2_KITM	M15677	3-methylhistidine	1	-0.300795	0.133021	0.0237429	DeCODE	O00142	Shin et al.	3-methylhistidine	HMDB0000479	ENSG00000166548	TK2	FALSE
31495	MR-link-2	19114_8_TK2_KITM	19114_8_TK2_KITM	M15990	glycerophosphorylcholine (gpc)	1	0.0180427	0.126311	0.886414	DeCODE	O00142	Shin et al.	glycerophosphorylcholine (gpc)	HMDB0000086	ENSG00000166548	TK2	FALSE
31496	MR-link-2	19114_8_TK2_KITM	19114_8_TK2_KITM	M15996	aspartate	1	0.0235491	0.113906	0.836211	DeCODE	O00142	Shin et al.	aspartate	HMDB0000191	ENSG00000166548	TK2	FALSE
31497	MR-link-2	19114_8_TK2_KITM	19114_8_TK2_KITM	M18254	paraxanthine	1	-0.017389	0.12757	0.891577	DeCODE	O00142	Shin et al.	paraxanthine	HMDB0001860	ENSG00000166548	TK2	FALSE
31498	MR-link-2	19114_8_TK2_KITM	19114_8_TK2_KITM	M18467	eicosapentaenoate (epa; 20:5n3)	1	0.0384994	0.112987	0.733299	DeCODE	O00142	Shin et al.	eicosapentaenoate (epa; 20:5n3)	HMDB0001999	ENSG00000166548	TK2	FALSE
31499	MR-link-2	19114_8_TK2_KITM	19114_8_TK2_KITM	M18474	estrone 3-sulfate	1	-0.362386	0.340065	0.286587	DeCODE	O00142	Shin et al.	estrone 3-sulfate	HMDB0001425	ENSG00000166548	TK2	FALSE
31500	MR-link-2	19114_8_TK2_KITM	19114_8_TK2_KITM	M18494	taurochenodeoxycholate	1	-0.121373	0.136573	0.374162	DeCODE	O00142	Shin et al.	taurochenodeoxycholate	HMDB0000951	ENSG00000166548	TK2	FALSE
31501	MR-link-2	19114_8_TK2_KITM	19114_8_TK2_KITM	M19323	docosahexaenoate (dha; 22:6n3)	1	0.0484907	0.113497	0.669202	DeCODE	O00142	Shin et al.	docosahexaenoate (dha; 22:6n3)	HMDB0002183	ENSG00000166548	TK2	FALSE
31502	MR-link-2	19114_8_TK2_KITM	19114_8_TK2_KITM	M19934	myo-inositol	1	-0.161329	0.11409	0.157346	DeCODE	O00142	Shin et al.	myo-inositol	HMDB0000211	ENSG00000166548	TK2	FALSE
31503	MR-link-2	19114_8_TK2_KITM	19114_8_TK2_KITM	M20489	glucose	1	0.0430326	0.121494	0.723193	DeCODE	O00142	Shin et al.	glucose	HMDB0000122	ENSG00000166548	TK2	FALSE
31504	MR-link-2	19114_8_TK2_KITM	19114_8_TK2_KITM	M21044	2-hydroxybutyrate (ahb)	1	0.138209	0.123204	0.261952	DeCODE	O00142	Shin et al.	2-hydroxybutyrate (ahb)	HMDB0000008	ENSG00000166548	TK2	FALSE
31505	MR-link-2	19114_8_TK2_KITM	19114_8_TK2_KITM	M22189	palmitoylcarnitine (c16)	1	0.249235	0.117704	0.0342201	DeCODE	O00142	Shin et al.	palmitoylcarnitine (c16)	HMDB0000222	ENSG00000166548	TK2	FALSE
31506	MR-link-2	19114_8_TK2_KITM	19114_8_TK2_KITM	M22842	cholate	1	-0.0746082	0.146147	0.6097	DeCODE	O00142	Shin et al.	cholate	HMDB0000619	ENSG00000166548	TK2	FALSE
31507	MR-link-2	19114_8_TK2_KITM	19114_8_TK2_KITM	M27716	bilirubin (z,z)	1	0.0513347	0.124288	0.679585	DeCODE	O00142	Shin et al.	bilirubin (z,z)	HMDB0000054	ENSG00000166548	TK2	FALSE
31508	MR-link-2	19114_8_TK2_KITM	19114_8_TK2_KITM	M27718	creatine	1	0.0230964	0.114511	0.840155	DeCODE	O00142	Shin et al.	creatine	HMDB0000064	ENSG00000166548	TK2	FALSE
31509	MR-link-2	19114_8_TK2_KITM	19114_8_TK2_KITM	M31453	cysteine	1	0.0963285	0.137756	0.484383	DeCODE	O00142	Shin et al.	cysteine	HMDB0000574	ENSG00000166548	TK2	FALSE
31510	MR-link-2	19114_8_TK2_KITM	19114_8_TK2_KITM	M31454	cystine	1	0.136441	0.246505	0.579921	DeCODE	O00142	Shin et al.	cystine	HMDB0000192	ENSG00000166548	TK2	FALSE
31511	MR-link-2	19114_8_TK2_KITM	19114_8_TK2_KITM	M32198	acetylcarnitine (c2)	1	0.0980352	0.115378	0.395499	DeCODE	O00142	Shin et al.	acetylcarnitine (c2)	HMDB0000201	ENSG00000166548	TK2	FALSE
31512	MR-link-2	19114_8_TK2_KITM	19114_8_TK2_KITM	M32315	serine	1	0.0753643	0.14141	0.59407	DeCODE	O00142	Shin et al.	serine	HMDB0000187	ENSG00000166548	TK2	FALSE
31513	MR-link-2	19114_8_TK2_KITM	19114_8_TK2_KITM	M32319	trans-4-hydroxyproline	1	-0.14043	0.127247	0.269765	DeCODE	O00142	Shin et al.	trans-4-hydroxyproline	HMDB0000725	ENSG00000166548	TK2	FALSE
31514	MR-link-2	19114_8_TK2_KITM	19114_8_TK2_KITM	M32322	glutamate	1	0.0367663	0.113563	0.746126	DeCODE	O00142	Shin et al.	glutamate	HMDB0000148	ENSG00000166548	TK2	FALSE
31515	MR-link-2	19114_8_TK2_KITM	19114_8_TK2_KITM	M32338	glycine	1	-0.0163539	0.117309	0.889127	DeCODE	O00142	Shin et al.	glycine	HMDB0000123	ENSG00000166548	TK2	FALSE
31516	MR-link-2	19114_8_TK2_KITM	19114_8_TK2_KITM	M32339	alanine	1	0.0990256	0.13633	0.467612	DeCODE	O00142	Shin et al.	alanine	HMDB0000161	ENSG00000166548	TK2	FALSE
31517	MR-link-2	19114_8_TK2_KITM	19114_8_TK2_KITM	M32425	dehydroepiandrosterone sulfate (dhea-s)	1	0.064018	0.116507	0.582677	DeCODE	O00142	Shin et al.	dehydroepiandrosterone sulfate (dhea-s)	HMDB0001032	ENSG00000166548	TK2	FALSE
31518	MR-link-2	19114_8_TK2_KITM	19114_8_TK2_KITM	M32458	oleamide	1	0.120022	0.120818	0.320507	DeCODE	O00142	Shin et al.	oleamide	HMDB0002117	ENSG00000166548	TK2	FALSE
31519	MR-link-2	19114_8_TK2_KITM	19114_8_TK2_KITM	M32593	heme	1	-0.0331604	0.127048	0.794087	DeCODE	O00142	Shin et al.	heme	HMDB0003178	ENSG00000166548	TK2	FALSE
31520	MR-link-2	19114_8_TK2_KITM	19114_8_TK2_KITM	M33453	alpha-ketoglutarate	1	0.0557057	0.1488	0.708132	DeCODE	O00142	Shin et al.	alpha-ketoglutarate	HMDB0000208	ENSG00000166548	TK2	FALSE
31521	MR-link-2	19114_8_TK2_KITM	19114_8_TK2_KITM	M34106	bilirubin (e,z or z,e)*	1	0.159309	0.140094	0.255473	DeCODE	O00142	Shin et al.	bilirubin (e,z or z,e)*	HMDB0000488	ENSG00000166548	TK2	FALSE
31522	MR-link-2	19114_8_TK2_KITM	19114_8_TK2_KITM	M34283	asparagine	1	-0.046976	0.117572	0.689488	DeCODE	O00142	Shin et al.	asparagine	HMDB0000168	ENSG00000166548	TK2	FALSE
31523	MR-link-2	19114_8_TK2_KITM	19114_8_TK2_KITM	bioa_001	alanine	1	0.00417073	0.0338254	0.901868	DeCODE	O00142	Lotta et al.	alanine	HMDB0000161	ENSG00000166548	TK2	FALSE
31524	MR-link-2	19114_8_TK2_KITM	19114_8_TK2_KITM	bioa_002	arginine	1	0.0824301	0.0547724	0.132335	DeCODE	O00142	Lotta et al.	arginine	HMDB0000517	ENSG00000166548	TK2	FALSE
31525	MR-link-2	19114_8_TK2_KITM	19114_8_TK2_KITM	bioa_003	asparagine	1	-0.0361872	0.0560099	0.518224	DeCODE	O00142	Lotta et al.	asparagine	HMDB0000168	ENSG00000166548	TK2	FALSE
31526	MR-link-2	19114_8_TK2_KITM	19114_8_TK2_KITM	bioa_004	aspartate	1	0.0893553	0.0548205	0.103109	DeCODE	O00142	Lotta et al.	aspartate	HMDB0000191	ENSG00000166548	TK2	FALSE
31527	MR-link-2	19114_8_TK2_KITM	19114_8_TK2_KITM	bioa_005	citrulline	1	-0.0443452	0.0570905	0.437305	DeCODE	O00142	Lotta et al.	citrulline	HMDB0000904	ENSG00000166548	TK2	FALSE
31528	MR-link-2	19114_8_TK2_KITM	19114_8_TK2_KITM	bioa_006	glutamine	1	0.0531881	0.0336196	0.113636	DeCODE	O00142	Lotta et al.	glutamine	HMDB0000641	ENSG00000166548	TK2	FALSE
31529	MR-link-2	19114_8_TK2_KITM	19114_8_TK2_KITM	bioa_007	glutamate	1	0.104019	0.056611	0.0661467	DeCODE	O00142	Lotta et al.	glutamate	HMDB0000148	ENSG00000166548	TK2	FALSE
31530	MR-link-2	19114_8_TK2_KITM	19114_8_TK2_KITM	bioa_008	glycine	1	0.00395345	0.0346141	0.909067	DeCODE	O00142	Lotta et al.	glycine	HMDB0000123	ENSG00000166548	TK2	FALSE
31531	MR-link-2	19114_8_TK2_KITM	19114_8_TK2_KITM	bioa_009	histidine	1	-0.0054865	0.0353936	0.87681	DeCODE	O00142	Lotta et al.	histidine	HMDB0000177	ENSG00000166548	TK2	FALSE
31532	MR-link-2	19114_8_TK2_KITM	19114_8_TK2_KITM	bioa_013	methionine	1	0.0802758	0.0641681	0.210926	DeCODE	O00142	Lotta et al.	methionine	HMDB0000696	ENSG00000166548	TK2	FALSE
31533	MR-link-2	19114_8_TK2_KITM	19114_8_TK2_KITM	bioa_014	ornithine	1	0.0184483	0.0637815	0.772396	DeCODE	O00142	Lotta et al.	ornithine	HMDB0000214	ENSG00000166548	TK2	FALSE
31534	MR-link-2	19114_8_TK2_KITM	19114_8_TK2_KITM	bioa_015	phenylethylamine	2	0.146666	0.0938232	0.118002	DeCODE	O00142	Lotta et al.	phenylethylamine	HMDB0012275	ENSG00000166548	TK2	FALSE
31535	MR-link-2	19114_8_TK2_KITM	19114_8_TK2_KITM	bioa_016	phenylalanine	1	-0.0447163	0.0377487	0.236184	DeCODE	O00142	Lotta et al.	phenylalanine	HMDB0000159	ENSG00000166548	TK2	FALSE
31536	MR-link-2	19114_8_TK2_KITM	19114_8_TK2_KITM	bioa_018	serine	1	-0.0491422	0.0640811	0.443156	DeCODE	O00142	Lotta et al.	serine	HMDB0000187	ENSG00000166548	TK2	FALSE
31537	MR-link-2	19114_8_TK2_KITM	19114_8_TK2_KITM	bioa_019	threonine	1	0.0400198	0.0578864	0.489345	DeCODE	O00142	Lotta et al.	threonine	HMDB0000167	ENSG00000166548	TK2	FALSE
31538	MR-link-2	19114_8_TK2_KITM	19114_8_TK2_KITM	bioa_020	tryptophan	1	0.0227457	0.055267	0.680661	DeCODE	O00142	Lotta et al.	tryptophan	HMDB0000929	ENSG00000166548	TK2	FALSE
31539	MR-link-2	19114_8_TK2_KITM	19114_8_TK2_KITM	bioa_021	tyrosine	1	0.0192522	0.0372617	0.605383	DeCODE	O00142	Lotta et al.	tyrosine	HMDB0000158	ENSG00000166548	TK2	FALSE
31540	MR-link-2	19114_8_TK2_KITM	19114_8_TK2_KITM	bioa_022	valine	1	-0.0281125	0.0382205	0.462014	DeCODE	O00142	Lotta et al.	valine	HMDB0000883	ENSG00000166548	TK2	FALSE
31541	MR-link-2	19114_8_TK2_KITM	19114_8_TK2_KITM	bioa_023	n-acetylornithine	1	-0.0663821	0.0555515	0.2321	DeCODE	O00142	Lotta et al.	n-acetylornithine	HMDB0003357	ENSG00000166548	TK2	FALSE
31542	MR-link-2	19114_8_TK2_KITM	19114_8_TK2_KITM	bioa_030	trans-hydroxyproline	1	-0.0193991	0.0599834	0.746387	DeCODE	O00142	Lotta et al.	trans-hydroxyproline	HMDB0000725	ENSG00000166548	TK2	FALSE
31543	MR-link-2	19114_8_TK2_KITM	19114_8_TK2_KITM	bioa_031	sarcosine	2	-0.0439692	0.0541962	0.417196	DeCODE	O00142	Lotta et al.	sarcosine	HMDB0000271	ENSG00000166548	TK2	FALSE
31544	MR-link-2	19114_8_TK2_KITM	19114_8_TK2_KITM	bioa_032	serotonin	1	-0.117719	0.0726424	0.105119	DeCODE	O00142	Lotta et al.	serotonin	HMDB0000259	ENSG00000166548	TK2	FALSE
31545	MR-link-2	19114_8_TK2_KITM	19114_8_TK2_KITM	bioa_033	spermidine	2	-0.049962	0.0657506	0.447332	DeCODE	O00142	Lotta et al.	spermidine	HMDB0001257	ENSG00000166548	TK2	FALSE
31546	MR-link-2	19114_8_TK2_KITM	19114_8_TK2_KITM	bior_002	acetylcarnitine (c2)	1	-0.051322	0.0561255	0.360499	DeCODE	O00142	Lotta et al.	acetylcarnitine (c2)	HMDB0000201	ENSG00000166548	TK2	FALSE
31547	MR-link-2	19114_8_TK2_KITM	19114_8_TK2_KITM	bior_031	hexadecanoylcarnitine	1	-0.0163121	0.0561165	0.771294	DeCODE	O00142	Lotta et al.	hexadecanoylcarnitine	HMDB0000222	ENSG00000166548	TK2	FALSE
31548	MR-link-2	19114_8_TK2_KITM	19114_8_TK2_KITM	met-d-Acetate	acetate	2	-0.0352409	0.0278575	0.205856	DeCODE	O00142	Borges et al.	acetate	HMDB0000042	ENSG00000166548	TK2	FALSE
31549	MR-link-2	19114_8_TK2_KITM	19114_8_TK2_KITM	met-d-Acetoacetate	acetoacetate	2	0.0356394	0.0291498	0.22147	DeCODE	O00142	Borges et al.	acetoacetate	HMDB0000060	ENSG00000166548	TK2	FALSE
31550	MR-link-2	19114_8_TK2_KITM	19114_8_TK2_KITM	met-d-Ala	alanine	2	-0.0531573	0.0279282	0.0569939	DeCODE	O00142	Borges et al.	alanine	HMDB0000161	ENSG00000166548	TK2	FALSE
31551	MR-link-2	19114_8_TK2_KITM	19114_8_TK2_KITM	met-d-Citrate	citrate	2	-0.00346101	0.0246517	0.888347	DeCODE	O00142	Borges et al.	citrate	HMDB0000094	ENSG00000166548	TK2	FALSE
31552	MR-link-2	19114_8_TK2_KITM	19114_8_TK2_KITM	met-d-Gln	glutamine	2	-7.87311e-05	0.0250714	0.997494	DeCODE	O00142	Borges et al.	glutamine	HMDB0000641	ENSG00000166548	TK2	FALSE
31553	MR-link-2	19114_8_TK2_KITM	19114_8_TK2_KITM	met-d-Glucose	glucose	2	-0.036949	0.0266864	0.166186	DeCODE	O00142	Borges et al.	glucose	HMDB0000122	ENSG00000166548	TK2	FALSE
31554	MR-link-2	19114_8_TK2_KITM	19114_8_TK2_KITM	met-d-Gly	glycine	2	0.000104687	0.0259905	0.996786	DeCODE	O00142	Borges et al.	glycine	HMDB0000123	ENSG00000166548	TK2	FALSE
31555	MR-link-2	19114_8_TK2_KITM	19114_8_TK2_KITM	met-d-His	histidine	2	0.0466552	0.0267251	0.0808555	DeCODE	O00142	Borges et al.	histidine	HMDB0000177	ENSG00000166548	TK2	FALSE
31556	MR-link-2	19114_8_TK2_KITM	19114_8_TK2_KITM	met-d-LA	linoleate (18:2n6)	2	0.0395971	0.0247475	0.109589	DeCODE	O00142	Borges et al.	linoleate (18:2n6)	HMDB0006270,HMDB0000673	ENSG00000166548	TK2	FALSE
31557	MR-link-2	19114_8_TK2_KITM	19114_8_TK2_KITM	met-d-Phe	phenylalanine	2	0.0226227	0.0245003	0.355818	DeCODE	O00142	Borges et al.	phenylalanine	HMDB0000159	ENSG00000166548	TK2	FALSE
31558	MR-link-2	19114_8_TK2_KITM	19114_8_TK2_KITM	met-d-Pyruvate	pyruvate	2	0.017239	0.0254962	0.498951	DeCODE	O00142	Borges et al.	pyruvate	HMDB0000243	ENSG00000166548	TK2	FALSE
31559	MR-link-2	19114_8_TK2_KITM	19114_8_TK2_KITM	met-d-Tyr	tyrosine	2	-0.022016	0.0285835	0.441159	DeCODE	O00142	Borges et al.	tyrosine	HMDB0000158	ENSG00000166548	TK2	FALSE
31560	MR-link-2	19114_8_TK2_KITM	19114_8_TK2_KITM	met-d-Val	valine	2	-0.0127401	0.028194	0.65136	DeCODE	O00142	Borges et al.	valine	HMDB0000883	ENSG00000166548	TK2	FALSE
31561	MR-link-2	19207_119_ADK_ADK	19207_119_ADK_ADK	GCST90199627	n-alpha-acetylornithine	5	0.0324836	0.16274	0.84179	DeCODE	P55263	Chen et al.	n-alpha-acetylornithine	HMDB0003357	ENSG00000156110	ADK	FALSE
31562	MR-link-2	19207_119_ADK_ADK	19207_119_ADK_ADK	GCST90199628	3-methylhistidine	5	0.0883402	0.112353	0.431708	DeCODE	P55263	Chen et al.	3-methylhistidine	HMDB0000479	ENSG00000156110	ADK	FALSE
31563	MR-link-2	19207_119_ADK_ADK	19207_119_ADK_ADK	GCST90199629	glycerophosphorylcholine (gpc)	5	-0.0174709	0.117373	0.881673	DeCODE	P55263	Chen et al.	glycerophosphorylcholine (gpc)	HMDB0000086	ENSG00000156110	ADK	FALSE
31564	MR-link-2	19207_119_ADK_ADK	19207_119_ADK_ADK	GCST90199637	n-acetylglutamate	5	0.106919	0.134158	0.425469	DeCODE	P55263	Chen et al.	n-acetylglutamate	HMDB0001138	ENSG00000156110	ADK	FALSE
31565	MR-link-2	19207_119_ADK_ADK	19207_119_ADK_ADK	GCST90199651	docosahexaenoate (dha; 22:6n3)	5	-0.0684846	0.118066	0.561879	DeCODE	P55263	Chen et al.	docosahexaenoate (dha; 22:6n3)	HMDB0002183	ENSG00000156110	ADK	FALSE
31566	MR-link-2	19207_119_ADK_ADK	19207_119_ADK_ADK	GCST90199652	1-stearoyl-2-oleoyl-gps (18:0/18:1)	5	0.240365	0.119584	0.0444296	DeCODE	P55263	Chen et al.	1-stearoyl-2-oleoyl-gps (18:0/18:1)	HMDB0010163	ENSG00000156110	ADK	FALSE
31567	MR-link-2	19207_119_ADK_ADK	19207_119_ADK_ADK	GCST90199654	paraxanthine	5	-0.126196	0.117571	0.283107	DeCODE	P55263	Chen et al.	paraxanthine	HMDB0001860	ENSG00000156110	ADK	FALSE
31568	MR-link-2	19207_119_ADK_ADK	19207_119_ADK_ADK	GCST90199665	n-acetylaspartate (naa)	5	-0.0139311	0.13846	0.919857	DeCODE	P55263	Chen et al.	n-acetylaspartate (naa)	HMDB0000812	ENSG00000156110	ADK	FALSE
31569	MR-link-2	19207_119_ADK_ADK	19207_119_ADK_ADK	GCST90199666	palmitoylcarnitine (c16)	5	-0.0594103	0.119431	0.618877	DeCODE	P55263	Chen et al.	palmitoylcarnitine (c16)	HMDB0000222	ENSG00000156110	ADK	FALSE
31570	MR-link-2	19207_119_ADK_ADK	19207_119_ADK_ADK	GCST90199669	acetylcarnitine (c2)	5	0.0227734	0.120616	0.850242	DeCODE	P55263	Chen et al.	acetylcarnitine (c2)	HMDB0000201	ENSG00000156110	ADK	FALSE
31571	MR-link-2	19207_119_ADK_ADK	19207_119_ADK_ADK	GCST90199673	dehydroepiandrosterone sulfate (dhea-s)	5	0.130165	0.137099	0.342405	DeCODE	P55263	Chen et al.	dehydroepiandrosterone sulfate (dhea-s)	HMDB0001032	ENSG00000156110	ADK	FALSE
31572	MR-link-2	19207_119_ADK_ADK	19207_119_ADK_ADK	GCST90199691	1-methylhistidine	5	0.116533	0.128816	0.365653	DeCODE	P55263	Chen et al.	1-methylhistidine	HMDB0000001	ENSG00000156110	ADK	FALSE
31573	MR-link-2	19207_119_ADK_ADK	19207_119_ADK_ADK	GCST90199845	sphinganine-1-phosphate	5	-0.0490859	0.124803	0.694094	DeCODE	P55263	Chen et al.	sphinganine-1-phosphate	HMDB0001383	ENSG00000156110	ADK	FALSE
31574	MR-link-2	19207_119_ADK_ADK	19207_119_ADK_ADK	GCST90199896	sulfate*	5	0.0585033	0.135699	0.666376	DeCODE	P55263	Chen et al.	sulfate*	HMDB01448	ENSG00000156110	ADK	FALSE
31575	MR-link-2	19207_119_ADK_ADK	19207_119_ADK_ADK	GCST90199972	sphingomyelin (d18:1/24:1, d18:2/24:0)*	5	0.00959505	0.12867	0.940556	DeCODE	P55263	Chen et al.	sphingomyelin (d18:1/24:1, d18:2/24:0)*	HMDB0012107	ENSG00000156110	ADK	FALSE
31576	MR-link-2	19207_119_ADK_ADK	19207_119_ADK_ADK	GCST90200001	sphingomyelin (d18:1/20:0, d16:1/22:0)*	5	-0.0692863	0.117647	0.555904	DeCODE	P55263	Chen et al.	sphingomyelin (d18:1/20:0, d16:1/22:0)*	HMDB0012102	ENSG00000156110	ADK	FALSE
31577	MR-link-2	19207_119_ADK_ADK	19207_119_ADK_ADK	GCST90200049	myristoyl dihydrosphingomyelin (d18:0/14:0)*	5	-0.0517646	0.129495	0.689346	DeCODE	P55263	Chen et al.	myristoyl dihydrosphingomyelin (d18:0/14:0)*	HMDB0012085	ENSG00000156110	ADK	FALSE
31578	MR-link-2	19207_119_ADK_ADK	19207_119_ADK_ADK	GCST90200056	sphingomyelin (d18:0/18:0, d19:0/17:0)*	5	0.195652	0.119438	0.1014	DeCODE	P55263	Chen et al.	sphingomyelin (d18:0/18:0, d19:0/17:0)*	HMDB0012087	ENSG00000156110	ADK	FALSE
31579	MR-link-2	19207_119_ADK_ADK	19207_119_ADK_ADK	GCST90200279	pantothenate	5	0.124453	0.125305	0.320612	DeCODE	P55263	Chen et al.	pantothenate	HMDB0000210	ENSG00000156110	ADK	FALSE
31580	MR-link-2	19207_119_ADK_ADK	19207_119_ADK_ADK	GCST90200281	phosphoethanolamine	5	0.168722	0.120376	0.161026	DeCODE	P55263	Chen et al.	phosphoethanolamine	HMDB0000224	ENSG00000156110	ADK	FALSE
31581	MR-link-2	19207_119_ADK_ADK	19207_119_ADK_ADK	GCST90200283	3-ureidopropionate	5	0.213246	0.136296	0.11768	DeCODE	P55263	Chen et al.	3-ureidopropionate	HMDB0000026	ENSG00000156110	ADK	FALSE
31582	MR-link-2	19207_119_ADK_ADK	19207_119_ADK_ADK	GCST90200291	sarcosine	5	-0.0133741	0.117629	0.909478	DeCODE	P55263	Chen et al.	sarcosine	HMDB0000271	ENSG00000156110	ADK	FALSE
31583	MR-link-2	19207_119_ADK_ADK	19207_119_ADK_ADK	GCST90200292	trans-4-hydroxyproline	5	0.118223	0.121621	0.331022	DeCODE	P55263	Chen et al.	trans-4-hydroxyproline	HMDB0000725	ENSG00000156110	ADK	FALSE
31584	MR-link-2	19207_119_ADK_ADK	19207_119_ADK_ADK	GCST90200293	thyroxine	5	0.00386037	0.123872	0.975139	DeCODE	P55263	Chen et al.	thyroxine	HMDB0000248	ENSG00000156110	ADK	FALSE
31585	MR-link-2	19207_119_ADK_ADK	19207_119_ADK_ADK	GCST90200296	methyl indole-3-acetate	5	0.175843	0.127613	0.168223	DeCODE	P55263	Chen et al.	methyl indole-3-acetate	HMDB0029738	ENSG00000156110	ADK	FALSE
31586	MR-link-2	19207_119_ADK_ADK	19207_119_ADK_ADK	GCST90200304	citrate	5	-0.00534391	0.134726	0.96836	DeCODE	P55263	Chen et al.	citrate	HMDB0000094	ENSG00000156110	ADK	FALSE
31587	MR-link-2	19207_119_ADK_ADK	19207_119_ADK_ADK	GCST90200306	butyrate/isobutyrate (4:0)	5	-0.0264031	0.11777	0.822608	DeCODE	P55263	Chen et al.	butyrate/isobutyrate (4:0)	HMDB0000039	ENSG00000156110	ADK	FALSE
31588	MR-link-2	19207_119_ADK_ADK	19207_119_ADK_ADK	GCST90200314	n-acetylneuraminate	5	0.0914069	0.119369	0.443824	DeCODE	P55263	Chen et al.	n-acetylneuraminate	HMDB0000230	ENSG00000156110	ADK	FALSE
31589	MR-link-2	19207_119_ADK_ADK	19207_119_ADK_ADK	GCST90200318	acetoacetate	5	0.0786183	0.136487	0.564605	DeCODE	P55263	Chen et al.	acetoacetate	HMDB0000060	ENSG00000156110	ADK	FALSE
31590	MR-link-2	19207_119_ADK_ADK	19207_119_ADK_ADK	GCST90200319	cys-gly, oxidized	5	0.0819862	0.116661	0.482198	DeCODE	P55263	Chen et al.	cys-gly, oxidized	HMDB0000078	ENSG00000156110	ADK	FALSE
31591	MR-link-2	19207_119_ADK_ADK	19207_119_ADK_ADK	GCST90200321	cholate	5	-0.139639	0.117547	0.234857	DeCODE	P55263	Chen et al.	cholate	HMDB0000619	ENSG00000156110	ADK	FALSE
31592	MR-link-2	19207_119_ADK_ADK	19207_119_ADK_ADK	GCST90200323	creatine	5	0.0700786	0.126469	0.579499	DeCODE	P55263	Chen et al.	creatine	HMDB0000064	ENSG00000156110	ADK	FALSE
31593	MR-link-2	19207_119_ADK_ADK	19207_119_ADK_ADK	GCST90200325	glycerol	5	-0.192765	0.12579	0.125416	DeCODE	P55263	Chen et al.	glycerol	HMDB0000131	ENSG00000156110	ADK	FALSE
31594	MR-link-2	19207_119_ADK_ADK	19207_119_ADK_ADK	GCST90200327	choline	5	-0.0678077	0.130089	0.602198	DeCODE	P55263	Chen et al.	choline	HMDB0000097	ENSG00000156110	ADK	FALSE
31595	MR-link-2	19207_119_ADK_ADK	19207_119_ADK_ADK	GCST90200335	stearoyl sphingomyelin (d18:1/18:0)	5	0.118908	0.118646	0.316241	DeCODE	P55263	Chen et al.	stearoyl sphingomyelin (d18:1/18:0)	HMDB0001348	ENSG00000156110	ADK	FALSE
31596	MR-link-2	19207_119_ADK_ADK	19207_119_ADK_ADK	GCST90200336	n-palmitoyl-sphingosine (d18:1/16:0)	5	0.0260983	0.116215	0.822316	DeCODE	P55263	Chen et al.	n-palmitoyl-sphingosine (d18:1/16:0)	HMDB0004949	ENSG00000156110	ADK	FALSE
31597	MR-link-2	19207_119_ADK_ADK	19207_119_ADK_ADK	GCST90200337	taurochenodeoxycholate	5	-0.0428364	0.120342	0.721875	DeCODE	P55263	Chen et al.	taurochenodeoxycholate	HMDB0000951	ENSG00000156110	ADK	FALSE
31598	MR-link-2	19207_119_ADK_ADK	19207_119_ADK_ADK	GCST90200341	n-stearoyl-sphingosine (d18:1/18:0)*	5	0.0560364	0.12325	0.649356	DeCODE	P55263	Chen et al.	n-stearoyl-sphingosine (d18:1/18:0)*	HMDB0004950	ENSG00000156110	ADK	FALSE
31599	MR-link-2	19207_119_ADK_ADK	19207_119_ADK_ADK	GCST90200345	s-adenosylhomocysteine (sah)	5	0.0900888	0.142493	0.527234	DeCODE	P55263	Chen et al.	s-adenosylhomocysteine (sah)	HMDB00939	ENSG00000156110	ADK	FALSE
31600	MR-link-2	19207_119_ADK_ADK	19207_119_ADK_ADK	GCST90200348	quinolinate	5	0.149531	0.119011	0.208956	DeCODE	P55263	Chen et al.	quinolinate	HMDB0000232	ENSG00000156110	ADK	FALSE
31601	MR-link-2	19207_119_ADK_ADK	19207_119_ADK_ADK	GCST90200349	eicosapentaenoate (epa; 20:5n3)	5	-0.0146207	0.119123	0.902316	DeCODE	P55263	Chen et al.	eicosapentaenoate (epa; 20:5n3)	HMDB0001999	ENSG00000156110	ADK	FALSE
31602	MR-link-2	19207_119_ADK_ADK	19207_119_ADK_ADK	GCST90200351	n-acetylputrescine	5	0.127914	0.131073	0.329116	DeCODE	P55263	Chen et al.	n-acetylputrescine	HMDB0002064	ENSG00000156110	ADK	FALSE
31603	MR-link-2	19207_119_ADK_ADK	19207_119_ADK_ADK	GCST90200354	linoleate (18:2n6)	5	-0.150877	0.12039	0.210119	DeCODE	P55263	Chen et al.	linoleate (18:2n6)	HMDB0006270,HMDB0000673	ENSG00000156110	ADK	FALSE
31604	MR-link-2	19207_119_ADK_ADK	19207_119_ADK_ADK	GCST90200355	adenosine 5'-diphosphate (adp)	5	-0.0327277	0.156445	0.834295	DeCODE	P55263	Chen et al.	adenosine 5'-diphosphate (adp)	HMDB0001341	ENSG00000156110	ADK	TRUE
31605	MR-link-2	19207_119_ADK_ADK	19207_119_ADK_ADK	GCST90200356	adenosine 5'-monophosphate (amp)	5	-0.0378532	0.119432	0.751286	DeCODE	P55263	Chen et al.	adenosine 5'-monophosphate (amp)	HMDB0000045	ENSG00000156110	ADK	TRUE
31606	MR-link-2	19207_119_ADK_ADK	19207_119_ADK_ADK	GCST90200358	arachidonate (20:4n6)	5	-0.136089	0.119321	0.254066	DeCODE	P55263	Chen et al.	arachidonate (20:4n6)	HMDB0001043	ENSG00000156110	ADK	FALSE
31607	MR-link-2	19207_119_ADK_ADK	19207_119_ADK_ADK	GCST90200359	5-methylthioadenosine (mta)	5	-0.0197154	0.134012	0.88304	DeCODE	P55263	Chen et al.	5-methylthioadenosine (mta)	HMDB0001173	ENSG00000156110	ADK	FALSE
31608	MR-link-2	19207_119_ADK_ADK	19207_119_ADK_ADK	GCST90200361	beta-alanine	5	0.166822	0.115779	0.149621	DeCODE	P55263	Chen et al.	beta-alanine	HMDB0000056	ENSG00000156110	ADK	FALSE
31609	MR-link-2	19207_119_ADK_ADK	19207_119_ADK_ADK	GCST90200362	succinate	5	0.000541314	0.133201	0.996757	DeCODE	P55263	Chen et al.	succinate	HMDB0000254	ENSG00000156110	ADK	FALSE
31610	MR-link-2	19207_119_ADK_ADK	19207_119_ADK_ADK	GCST90200363	choline phosphate	5	0.116152	0.122135	0.341597	DeCODE	P55263	Chen et al.	choline phosphate	HMDB0001565	ENSG00000156110	ADK	FALSE
31611	MR-link-2	19207_119_ADK_ADK	19207_119_ADK_ADK	GCST90200364	cysteinylglycine	5	0.061392	0.121832	0.614326	DeCODE	P55263	Chen et al.	cysteinylglycine	HMDB0000078	ENSG00000156110	ADK	FALSE
31612	MR-link-2	19207_119_ADK_ADK	19207_119_ADK_ADK	GCST90200365	phenylpyruvate	5	-0.0256105	0.121521	0.833083	DeCODE	P55263	Chen et al.	phenylpyruvate	HMDB0000205	ENSG00000156110	ADK	FALSE
31613	MR-link-2	19207_119_ADK_ADK	19207_119_ADK_ADK	GCST90200368	cholesterol	5	-0.0348715	0.121773	0.774599	DeCODE	P55263	Chen et al.	cholesterol	HMDB0000067	ENSG00000156110	ADK	FALSE
31614	MR-link-2	19207_119_ADK_ADK	19207_119_ADK_ADK	GCST90200369	2-hydroxyphenylacetate	5	0.166092	0.140328	0.236571	DeCODE	P55263	Chen et al.	2-hydroxyphenylacetate	HMDB0000669	ENSG00000156110	ADK	FALSE
31615	MR-link-2	19207_119_ADK_ADK	19207_119_ADK_ADK	GCST90200370	aspartate	5	-0.014913	0.123708	0.904047	DeCODE	P55263	Chen et al.	aspartate	HMDB0000191	ENSG00000156110	ADK	FALSE
31616	MR-link-2	19207_119_ADK_ADK	19207_119_ADK_ADK	GCST90200372	arginine	5	-0.0425326	0.118279	0.71915	DeCODE	P55263	Chen et al.	arginine	HMDB0000517	ENSG00000156110	ADK	FALSE
31617	MR-link-2	19207_119_ADK_ADK	19207_119_ADK_ADK	GCST90200374	sphinganine	5	0.281927	0.12987	0.0299439	DeCODE	P55263	Chen et al.	sphinganine	HMDB0000269	ENSG00000156110	ADK	FALSE
31618	MR-link-2	19207_119_ADK_ADK	19207_119_ADK_ADK	GCST90200376	flavin adenine dinucleotide (fad)	5	-0.0798235	0.162627	0.623542	DeCODE	P55263	Chen et al.	flavin adenine dinucleotide (fad)	HMDB0001248	ENSG00000156110	ADK	FALSE
31619	MR-link-2	19207_119_ADK_ADK	19207_119_ADK_ADK	GCST90200377	histidine	5	-0.0457518	0.120529	0.704248	DeCODE	P55263	Chen et al.	histidine	HMDB0000177	ENSG00000156110	ADK	FALSE
31620	MR-link-2	19207_119_ADK_ADK	19207_119_ADK_ADK	GCST90200378	cortisol	5	0.0382226	0.115911	0.741582	DeCODE	P55263	Chen et al.	cortisol	HMDB0000063	ENSG00000156110	ADK	FALSE
31621	MR-link-2	19207_119_ADK_ADK	19207_119_ADK_ADK	GCST90200379	hypotaurine	5	0.0899995	0.120631	0.455623	DeCODE	P55263	Chen et al.	hypotaurine	HMDB0000965	ENSG00000156110	ADK	FALSE
31622	MR-link-2	19207_119_ADK_ADK	19207_119_ADK_ADK	GCST90200382	cystine	5	-0.0587923	0.122906	0.632401	DeCODE	P55263	Chen et al.	cystine	HMDB0000192	ENSG00000156110	ADK	FALSE
31623	MR-link-2	19207_119_ADK_ADK	19207_119_ADK_ADK	GCST90200383	cystathionine	5	0.0406627	0.127696	0.750155	DeCODE	P55263	Chen et al.	cystathionine	HMDB0000099	ENSG00000156110	ADK	FALSE
31624	MR-link-2	19207_119_ADK_ADK	19207_119_ADK_ADK	GCST90200384	guanidinoacetate	5	-0.0239796	0.116922	0.837502	DeCODE	P55263	Chen et al.	guanidinoacetate	HMDB0000128	ENSG00000156110	ADK	FALSE
31625	MR-link-2	19207_119_ADK_ADK	19207_119_ADK_ADK	GCST90200385	sphingosine	5	0.295916	0.121062	0.0145118	DeCODE	P55263	Chen et al.	sphingosine	HMDB0000252	ENSG00000156110	ADK	FALSE
31626	MR-link-2	19207_119_ADK_ADK	19207_119_ADK_ADK	GCST90200390	stearate (18:0)	5	-0.116383	0.11672	0.318708	DeCODE	P55263	Chen et al.	stearate (18:0)	HMDB0000827	ENSG00000156110	ADK	FALSE
31627	MR-link-2	19207_119_ADK_ADK	19207_119_ADK_ADK	GCST90200391	methionine	5	0.00104965	0.119708	0.993004	DeCODE	P55263	Chen et al.	methionine	HMDB0000696	ENSG00000156110	ADK	FALSE
31628	MR-link-2	19207_119_ADK_ADK	19207_119_ADK_ADK	GCST90200392	orotate	5	-0.104685	0.116245	0.367828	DeCODE	P55263	Chen et al.	orotate	HMDB0000226	ENSG00000156110	ADK	FALSE
31629	MR-link-2	19207_119_ADK_ADK	19207_119_ADK_ADK	GCST90200393	phosphate	5	-0.045439	0.132358	0.73137	DeCODE	P55263	Chen et al.	phosphate	HMDB0001429	ENSG00000156110	ADK	FALSE
31630	MR-link-2	19207_119_ADK_ADK	19207_119_ADK_ADK	GCST90200394	inosine	5	-0.341967	0.155897	0.0282683	DeCODE	P55263	Chen et al.	inosine	HMDB0000195	ENSG00000156110	ADK	FALSE
31631	MR-link-2	19207_119_ADK_ADK	19207_119_ADK_ADK	GCST90200395	inosine 5'-monophosphate (imp)	5	0.180934	0.155311	0.244029	DeCODE	P55263	Chen et al.	inosine 5'-monophosphate (imp)	HMDB0000175	ENSG00000156110	ADK	FALSE
31632	MR-link-2	19207_119_ADK_ADK	19207_119_ADK_ADK	GCST90200396	phenylalanine	5	0.126757	0.12991	0.329199	DeCODE	P55263	Chen et al.	phenylalanine	HMDB0000159	ENSG00000156110	ADK	FALSE
31633	MR-link-2	19207_119_ADK_ADK	19207_119_ADK_ADK	GCST90200397	palmitate (16:0)	5	-0.21626	0.1196	0.0705762	DeCODE	P55263	Chen et al.	palmitate (16:0)	HMDB0000220	ENSG00000156110	ADK	FALSE
31634	MR-link-2	19207_119_ADK_ADK	19207_119_ADK_ADK	GCST90200400	nicotinamide	5	0.273955	0.121114	0.0237002	DeCODE	P55263	Chen et al.	nicotinamide	HMDB0001406	ENSG00000156110	ADK	FALSE
31635	MR-link-2	19207_119_ADK_ADK	19207_119_ADK_ADK	GCST90200401	myo-inositol	5	0.126446	0.119594	0.290378	DeCODE	P55263	Chen et al.	myo-inositol	HMDB0000211	ENSG00000156110	ADK	FALSE
31636	MR-link-2	19207_119_ADK_ADK	19207_119_ADK_ADK	GCST90200403	citrulline	5	0.0394374	0.132474	0.765932	DeCODE	P55263	Chen et al.	citrulline	HMDB0000904	ENSG00000156110	ADK	FALSE
31637	MR-link-2	19207_119_ADK_ADK	19207_119_ADK_ADK	GCST90200404	ornithine	5	0.235159	0.118856	0.0478699	DeCODE	P55263	Chen et al.	ornithine	HMDB0000214	ENSG00000156110	ADK	FALSE
31638	MR-link-2	19207_119_ADK_ADK	19207_119_ADK_ADK	GCST90200405	retinol (vitamin a)	5	0.00778689	0.128022	0.951499	DeCODE	P55263	Chen et al.	retinol (vitamin a)	HMDB0000305	ENSG00000156110	ADK	FALSE
31639	MR-link-2	19207_119_ADK_ADK	19207_119_ADK_ADK	GCST90200406	1-methylnicotinamide	5	0.0233421	0.123125	0.849638	DeCODE	P55263	Chen et al.	1-methylnicotinamide	HMDB0000699	ENSG00000156110	ADK	FALSE
31640	MR-link-2	19207_119_ADK_ADK	19207_119_ADK_ADK	GCST90200407	uridine	5	-0.106666	0.119623	0.372562	DeCODE	P55263	Chen et al.	uridine	HMDB0000296	ENSG00000156110	ADK	FALSE
31641	MR-link-2	19207_119_ADK_ADK	19207_119_ADK_ADK	GCST90200410	phytanate	5	0.00806928	0.124304	0.948241	DeCODE	P55263	Chen et al.	phytanate	HMDB0000801	ENSG00000156110	ADK	FALSE
31642	MR-link-2	19207_119_ADK_ADK	19207_119_ADK_ADK	GCST90200412	glutamate	5	0.0454575	0.127193	0.720801	DeCODE	P55263	Chen et al.	glutamate	HMDB0000148	ENSG00000156110	ADK	FALSE
31643	MR-link-2	19207_119_ADK_ADK	19207_119_ADK_ADK	GCST90200413	2'-deoxyuridine	5	-0.091099	0.142486	0.522594	DeCODE	P55263	Chen et al.	2'-deoxyuridine	HMDB0000012	ENSG00000156110	ADK	FALSE
31644	MR-link-2	19207_119_ADK_ADK	19207_119_ADK_ADK	GCST90200415	serine	5	0.199691	0.14374	0.164757	DeCODE	P55263	Chen et al.	serine	HMDB0000187	ENSG00000156110	ADK	FALSE
31645	MR-link-2	19207_119_ADK_ADK	19207_119_ADK_ADK	GCST90200417	urea	5	0.130211	0.121069	0.282147	DeCODE	P55263	Chen et al.	urea	HMDB0000294	ENSG00000156110	ADK	FALSE
31646	MR-link-2	19207_119_ADK_ADK	19207_119_ADK_ADK	GCST90200418	pyridoxal	5	-0.0642293	0.118769	0.588651	DeCODE	P55263	Chen et al.	pyridoxal	HMDB0001545	ENSG00000156110	ADK	FALSE
31647	MR-link-2	19207_119_ADK_ADK	19207_119_ADK_ADK	GCST90200419	glutamine	5	-0.0271236	0.129329	0.833881	DeCODE	P55263	Chen et al.	glutamine	HMDB0000641	ENSG00000156110	ADK	FALSE
31648	MR-link-2	19207_119_ADK_ADK	19207_119_ADK_ADK	GCST90200422	serotonin	5	0.181381	0.120205	0.131317	DeCODE	P55263	Chen et al.	serotonin	HMDB0000259	ENSG00000156110	ADK	FALSE
31649	MR-link-2	19207_119_ADK_ADK	19207_119_ADK_ADK	GCST90200423	spermidine	5	0.0881577	0.131316	0.502005	DeCODE	P55263	Chen et al.	spermidine	HMDB0001257	ENSG00000156110	ADK	FALSE
31650	MR-link-2	19207_119_ADK_ADK	19207_119_ADK_ADK	GCST90200427	tyrosine	5	0.0656529	0.123427	0.594784	DeCODE	P55263	Chen et al.	tyrosine	HMDB0000158	ENSG00000156110	ADK	FALSE
31651	MR-link-2	19207_119_ADK_ADK	19207_119_ADK_ADK	GCST90200429	cytidine	5	0.052592	0.127253	0.679396	DeCODE	P55263	Chen et al.	cytidine	HMDB0000089	ENSG00000156110	ADK	FALSE
31652	MR-link-2	19207_119_ADK_ADK	19207_119_ADK_ADK	GCST90200430	pyruvate	5	-0.124768	0.125916	0.321744	DeCODE	P55263	Chen et al.	pyruvate	HMDB0000243	ENSG00000156110	ADK	FALSE
31653	MR-link-2	19207_119_ADK_ADK	19207_119_ADK_ADK	GCST90200431	alanine	5	-0.0613546	0.129538	0.635755	DeCODE	P55263	Chen et al.	alanine	HMDB0000161	ENSG00000156110	ADK	FALSE
31654	MR-link-2	19207_119_ADK_ADK	19207_119_ADK_ADK	GCST90200432	threonine	5	0.0866619	0.127397	0.496346	DeCODE	P55263	Chen et al.	threonine	HMDB0000167	ENSG00000156110	ADK	FALSE
31655	MR-link-2	19207_119_ADK_ADK	19207_119_ADK_ADK	GCST90200437	fructose	5	-0.0571767	0.118169	0.628488	DeCODE	P55263	Chen et al.	fructose	HMDB0000660	ENSG00000156110	ADK	FALSE
31656	MR-link-2	19207_119_ADK_ADK	19207_119_ADK_ADK	GCST90200438	alpha-ketobutyrate	5	0.0986381	0.126493	0.435514	DeCODE	P55263	Chen et al.	alpha-ketobutyrate	HMDB0000005	ENSG00000156110	ADK	FALSE
31657	MR-link-2	19207_119_ADK_ADK	19207_119_ADK_ADK	GCST90200439	cysteine	5	0.034724	0.12214	0.776182	DeCODE	P55263	Chen et al.	cysteine	HMDB0000574	ENSG00000156110	ADK	FALSE
31658	MR-link-2	19207_119_ADK_ADK	19207_119_ADK_ADK	GCST90200440	glucose	5	-0.0257691	0.131714	0.844889	DeCODE	P55263	Chen et al.	glucose	HMDB0000122	ENSG00000156110	ADK	FALSE
31659	MR-link-2	19207_119_ADK_ADK	19207_119_ADK_ADK	GCST90200441	tryptophan	5	0.0318906	0.121926	0.793664	DeCODE	P55263	Chen et al.	tryptophan	HMDB0000929	ENSG00000156110	ADK	FALSE
31660	MR-link-2	19207_119_ADK_ADK	19207_119_ADK_ADK	GCST90200442	valine	5	0.13528	0.127719	0.289507	DeCODE	P55263	Chen et al.	valine	HMDB0000883	ENSG00000156110	ADK	FALSE
31661	MR-link-2	19207_119_ADK_ADK	19207_119_ADK_ADK	GCST90200444	dihydroorotate	5	0.04744	0.116616	0.68415	DeCODE	P55263	Chen et al.	dihydroorotate	HMDB03349	ENSG00000156110	ADK	FALSE
31662	MR-link-2	19207_119_ADK_ADK	19207_119_ADK_ADK	GCST90200447	maltose	5	0.184126	0.141238	0.192349	DeCODE	P55263	Chen et al.	maltose	HMDB0000163	ENSG00000156110	ADK	FALSE
31663	MR-link-2	19207_119_ADK_ADK	19207_119_ADK_ADK	GCST90200452	asparagine	5	-0.0436662	0.120012	0.715971	DeCODE	P55263	Chen et al.	asparagine	HMDB0000168	ENSG00000156110	ADK	FALSE
31664	MR-link-2	19207_119_ADK_ADK	19207_119_ADK_ADK	GCST90200455	alpha-ketoglutarate	5	0.0135169	0.122834	0.912376	DeCODE	P55263	Chen et al.	alpha-ketoglutarate	HMDB0000208	ENSG00000156110	ADK	FALSE
31665	MR-link-2	19207_119_ADK_ADK	19207_119_ADK_ADK	GCST90200680	5-acetylamino-6-formylamino-3-methyluracil	5	0.0681313	0.136137	0.616751	DeCODE	P55263	Chen et al.	5-acetylamino-6-formylamino-3-methyluracil	HMDB0011105	ENSG00000156110	ADK	FALSE
31666	MR-link-2	19207_119_ADK_ADK	19207_119_ADK_ADK	GCST90200684	n-acetyl-aspartyl-glutamate (naag)	5	0.00630506	0.13104	0.961624	DeCODE	P55263	Chen et al.	n-acetyl-aspartyl-glutamate (naag)	HMDB0001067	ENSG00000156110	ADK	FALSE
31667	MR-link-2	19207_119_ADK_ADK	19207_119_ADK_ADK	GCST90200687	bilirubin (e,z or z,e)*	5	0.0955098	0.117859	0.417724	DeCODE	P55263	Chen et al.	bilirubin (e,z or z,e)*	HMDB0000488	ENSG00000156110	ADK	FALSE
31668	MR-link-2	19207_119_ADK_ADK	19207_119_ADK_ADK	GCST90200691	n-delta-acetylornithine	5	-0.0631114	0.121189	0.602527	DeCODE	P55263	Chen et al.	n-delta-acetylornithine	HMDB0003357	ENSG00000156110	ADK	FALSE
31669	MR-link-2	19207_119_ADK_ADK	19207_119_ADK_ADK	GCST90200704	bilirubin (z,z)	5	0.0898331	0.11457	0.432987	DeCODE	P55263	Chen et al.	bilirubin (z,z)	HMDB0000054	ENSG00000156110	ADK	FALSE
31670	MR-link-2	19207_119_ADK_ADK	19207_119_ADK_ADK	GCST90200706	biliverdin	5	0.111107	0.113575	0.327943	DeCODE	P55263	Chen et al.	biliverdin	HMDB0001008	ENSG00000156110	ADK	FALSE
31671	MR-link-2	19207_119_ADK_ADK	19207_119_ADK_ADK	GCST90200707	glycine	5	0.0960668	0.133047	0.470264	DeCODE	P55263	Chen et al.	glycine	HMDB0000123	ENSG00000156110	ADK	FALSE
31672	MR-link-2	19207_119_ADK_ADK	19207_119_ADK_ADK	M00053	glutamine	4	-0.0233613	0.140633	0.868066	DeCODE	P55263	Shin et al.	glutamine	HMDB0000641	ENSG00000156110	ADK	FALSE
31673	MR-link-2	19207_119_ADK_ADK	19207_119_ADK_ADK	M00054	tryptophan	4	-0.0150676	0.165101	0.927284	DeCODE	P55263	Shin et al.	tryptophan	HMDB0000929	ENSG00000156110	ADK	FALSE
31674	MR-link-2	19207_119_ADK_ADK	19207_119_ADK_ADK	M00059	histidine	4	-0.0177094	0.136446	0.896732	DeCODE	P55263	Shin et al.	histidine	HMDB0000177	ENSG00000156110	ADK	FALSE
31675	MR-link-2	19207_119_ADK_ADK	19207_119_ADK_ADK	M00063	cholesterol	4	0.176319	0.141579	0.212994	DeCODE	P55263	Shin et al.	cholesterol	HMDB0000067	ENSG00000156110	ADK	FALSE
31676	MR-link-2	19207_119_ADK_ADK	19207_119_ADK_ADK	M00064	phenylalanine	4	-0.0232159	0.136581	0.865027	DeCODE	P55263	Shin et al.	phenylalanine	HMDB0000159	ENSG00000156110	ADK	FALSE
31677	MR-link-2	19207_119_ADK_ADK	19207_119_ADK_ADK	M00555	adenosine	4	-0.0793059	0.137148	0.563094	DeCODE	P55263	Shin et al.	adenosine	HMDB0000050	ENSG00000156110	ADK	TRUE
31678	MR-link-2	19207_119_ADK_ADK	19207_119_ADK_ADK	M00577	fructose	4	0.0698001	0.141189	0.621043	DeCODE	P55263	Shin et al.	fructose	HMDB0000660	ENSG00000156110	ADK	FALSE
31679	MR-link-2	19207_119_ADK_ADK	19207_119_ADK_ADK	M00599	pyruvate	4	0.100673	0.142398	0.479578	DeCODE	P55263	Shin et al.	pyruvate	HMDB0000243	ENSG00000156110	ADK	FALSE
31680	MR-link-2	19207_119_ADK_ADK	19207_119_ADK_ADK	M00606	uridine	4	-0.189992	0.148191	0.199815	DeCODE	P55263	Shin et al.	uridine	HMDB0000296	ENSG00000156110	ADK	FALSE
31681	MR-link-2	19207_119_ADK_ADK	19207_119_ADK_ADK	M01105	linoleate (18:2n6)	4	-0.0676851	0.152446	0.657046	DeCODE	P55263	Shin et al.	linoleate (18:2n6)	HMDB0006270,HMDB0000673	ENSG00000156110	ADK	FALSE
31682	MR-link-2	19207_119_ADK_ADK	19207_119_ADK_ADK	M01110	arachidonate (20:4n6)	4	0.022332	0.140999	0.874154	DeCODE	P55263	Shin et al.	arachidonate (20:4n6)	HMDB0001043	ENSG00000156110	ADK	FALSE
31683	MR-link-2	19207_119_ADK_ADK	19207_119_ADK_ADK	M01123	inosine	4	-0.144141	0.293387	0.623214	DeCODE	P55263	Shin et al.	inosine	HMDB0000195	ENSG00000156110	ADK	FALSE
31684	MR-link-2	19207_119_ADK_ADK	19207_119_ADK_ADK	M01284	threonine	4	0.0806881	0.155215	0.60317	DeCODE	P55263	Shin et al.	threonine	HMDB0000167	ENSG00000156110	ADK	FALSE
31685	MR-link-2	19207_119_ADK_ADK	19207_119_ADK_ADK	M01299	tyrosine	4	0.120994	0.150201	0.420504	DeCODE	P55263	Shin et al.	tyrosine	HMDB0000158	ENSG00000156110	ADK	FALSE
31686	MR-link-2	19207_119_ADK_ADK	19207_119_ADK_ADK	M01302	methionine	4	-0.0618151	0.135776	0.648912	DeCODE	P55263	Shin et al.	methionine	HMDB0000696	ENSG00000156110	ADK	FALSE
31687	MR-link-2	19207_119_ADK_ADK	19207_119_ADK_ADK	M01336	palmitate (16:0)	4	0.0915934	0.167181	0.583781	DeCODE	P55263	Shin et al.	palmitate (16:0)	HMDB0000220	ENSG00000156110	ADK	FALSE
31688	MR-link-2	19207_119_ADK_ADK	19207_119_ADK_ADK	M01358	stearate (18:0)	4	-0.00428276	0.171172	0.980039	DeCODE	P55263	Shin et al.	stearate (18:0)	HMDB0000827	ENSG00000156110	ADK	FALSE
31689	MR-link-2	19207_119_ADK_ADK	19207_119_ADK_ADK	M01493	ornithine	4	-0.173592	0.136316	0.202858	DeCODE	P55263	Shin et al.	ornithine	HMDB0000214	ENSG00000156110	ADK	FALSE
31690	MR-link-2	19207_119_ADK_ADK	19207_119_ADK_ADK	M01508	pantothenate	4	-0.0345162	0.138063	0.802585	DeCODE	P55263	Shin et al.	pantothenate	HMDB0000210	ENSG00000156110	ADK	FALSE
31691	MR-link-2	19207_119_ADK_ADK	19207_119_ADK_ADK	M01564	citrate	4	0.0331347	0.145045	0.819301	DeCODE	P55263	Shin et al.	citrate	HMDB0000094	ENSG00000156110	ADK	FALSE
31692	MR-link-2	19207_119_ADK_ADK	19207_119_ADK_ADK	M01638	arginine	4	-0.0727568	0.145424	0.616859	DeCODE	P55263	Shin et al.	arginine	HMDB0000517	ENSG00000156110	ADK	FALSE
31693	MR-link-2	19207_119_ADK_ADK	19207_119_ADK_ADK	M01640	ascorbate (vitamin c)	4	-0.0201014	0.260243	0.938432	DeCODE	P55263	Shin et al.	ascorbate (vitamin c)	HMDB0000044	ENSG00000156110	ADK	FALSE
31694	MR-link-2	19207_119_ADK_ADK	19207_119_ADK_ADK	M01649	valine	4	-0.0841782	0.137525	0.540474	DeCODE	P55263	Shin et al.	valine	HMDB0000883	ENSG00000156110	ADK	FALSE
31695	MR-link-2	19207_119_ADK_ADK	19207_119_ADK_ADK	M01670	urea	4	0.062243	0.142607	0.6625	DeCODE	P55263	Shin et al.	urea	HMDB0000294	ENSG00000156110	ADK	FALSE
31696	MR-link-2	19207_119_ADK_ADK	19207_119_ADK_ADK	M01712	cortisol	4	-0.0725093	0.147815	0.623751	DeCODE	P55263	Shin et al.	cortisol	HMDB0000063	ENSG00000156110	ADK	FALSE
31697	MR-link-2	19207_119_ADK_ADK	19207_119_ADK_ADK	M01827	riboflavin (vitamin b2)	4	0.160127	0.304901	0.599462	DeCODE	P55263	Shin et al.	riboflavin (vitamin b2)	HMDB0000244	ENSG00000156110	ADK	FALSE
31698	MR-link-2	19207_119_ADK_ADK	19207_119_ADK_ADK	M02132	citrulline	4	-0.134384	0.14034	0.338286	DeCODE	P55263	Shin et al.	citrulline	HMDB0000904	ENSG00000156110	ADK	FALSE
31699	MR-link-2	19207_119_ADK_ADK	19207_119_ADK_ADK	M02137	biliverdin	4	0.237226	0.155172	0.126316	DeCODE	P55263	Shin et al.	biliverdin	HMDB0001008	ENSG00000156110	ADK	FALSE
31700	MR-link-2	19207_119_ADK_ADK	19207_119_ADK_ADK	M02342	serotonin (5ht)	4	-0.00316276	0.17254	0.985375	DeCODE	P55263	Shin et al.	serotonin (5ht)	HMDB0000259	ENSG00000156110	ADK	FALSE
31701	MR-link-2	19207_119_ADK_ADK	19207_119_ADK_ADK	M03147	xanthine	4	0.0429125	0.16611	0.796146	DeCODE	P55263	Shin et al.	xanthine	HMDB0000292	ENSG00000156110	ADK	FALSE
31702	MR-link-2	19207_119_ADK_ADK	19207_119_ADK_ADK	M11438	phosphate	4	0.146638	0.1336	0.272382	DeCODE	P55263	Shin et al.	phosphate	HMDB0001429	ENSG00000156110	ADK	FALSE
31703	MR-link-2	19207_119_ADK_ADK	19207_119_ADK_ADK	M15122	glycerol	4	0.112966	0.137462	0.411192	DeCODE	P55263	Shin et al.	glycerol	HMDB0000131	ENSG00000156110	ADK	FALSE
31704	MR-link-2	19207_119_ADK_ADK	19207_119_ADK_ADK	M15488	acetylphosphate	4	-0.0793059	0.137148	0.563094	DeCODE	P55263	Shin et al.	acetylphosphate	HMDB0001494	ENSG00000156110	ADK	FALSE
31705	MR-link-2	19207_119_ADK_ADK	19207_119_ADK_ADK	M15506	choline	4	-0.242682	0.13993	0.0828643	DeCODE	P55263	Shin et al.	choline	HMDB0000097	ENSG00000156110	ADK	FALSE
31706	MR-link-2	19207_119_ADK_ADK	19207_119_ADK_ADK	M15630	n-acetylornithine	4	-0.0781246	0.140198	0.577361	DeCODE	P55263	Shin et al.	n-acetylornithine	HMDB0003357	ENSG00000156110	ADK	FALSE
31707	MR-link-2	19207_119_ADK_ADK	19207_119_ADK_ADK	M15677	3-methylhistidine	4	-0.0313072	0.168797	0.852859	DeCODE	P55263	Shin et al.	3-methylhistidine	HMDB0000479	ENSG00000156110	ADK	FALSE
31708	MR-link-2	19207_119_ADK_ADK	19207_119_ADK_ADK	M15990	glycerophosphorylcholine (gpc)	4	-0.162203	0.144912	0.263004	DeCODE	P55263	Shin et al.	glycerophosphorylcholine (gpc)	HMDB0000086	ENSG00000156110	ADK	FALSE
31709	MR-link-2	19207_119_ADK_ADK	19207_119_ADK_ADK	M15996	aspartate	4	-0.00993315	0.151186	0.947615	DeCODE	P55263	Shin et al.	aspartate	HMDB0000191	ENSG00000156110	ADK	FALSE
31710	MR-link-2	19207_119_ADK_ADK	19207_119_ADK_ADK	M18254	paraxanthine	4	0.19831	0.175132	0.257489	DeCODE	P55263	Shin et al.	paraxanthine	HMDB0001860	ENSG00000156110	ADK	FALSE
31711	MR-link-2	19207_119_ADK_ADK	19207_119_ADK_ADK	M18467	eicosapentaenoate (epa; 20:5n3)	4	0.0677699	0.135907	0.618026	DeCODE	P55263	Shin et al.	eicosapentaenoate (epa; 20:5n3)	HMDB0001999	ENSG00000156110	ADK	FALSE
31712	MR-link-2	19207_119_ADK_ADK	19207_119_ADK_ADK	M18474	estrone 3-sulfate	4	0.136422	0.386203	0.72391	DeCODE	P55263	Shin et al.	estrone 3-sulfate	HMDB0001425	ENSG00000156110	ADK	FALSE
31713	MR-link-2	19207_119_ADK_ADK	19207_119_ADK_ADK	M18494	taurochenodeoxycholate	4	-0.161492	0.188554	0.391734	DeCODE	P55263	Shin et al.	taurochenodeoxycholate	HMDB0000951	ENSG00000156110	ADK	FALSE
31714	MR-link-2	19207_119_ADK_ADK	19207_119_ADK_ADK	M19323	docosahexaenoate (dha; 22:6n3)	4	-0.00537724	0.135993	0.968459	DeCODE	P55263	Shin et al.	docosahexaenoate (dha; 22:6n3)	HMDB0002183	ENSG00000156110	ADK	FALSE
31715	MR-link-2	19207_119_ADK_ADK	19207_119_ADK_ADK	M19934	myo-inositol	4	-0.0957343	0.143358	0.504263	DeCODE	P55263	Shin et al.	myo-inositol	HMDB0000211	ENSG00000156110	ADK	FALSE
31716	MR-link-2	19207_119_ADK_ADK	19207_119_ADK_ADK	M20489	glucose	4	0.174047	0.13905	0.210684	DeCODE	P55263	Shin et al.	glucose	HMDB0000122	ENSG00000156110	ADK	FALSE
31717	MR-link-2	19207_119_ADK_ADK	19207_119_ADK_ADK	M21044	2-hydroxybutyrate (ahb)	4	-0.0573449	0.162717	0.724523	DeCODE	P55263	Shin et al.	2-hydroxybutyrate (ahb)	HMDB0000008	ENSG00000156110	ADK	FALSE
31718	MR-link-2	19207_119_ADK_ADK	19207_119_ADK_ADK	M22189	palmitoylcarnitine (c16)	4	0.248541	0.160699	0.121954	DeCODE	P55263	Shin et al.	palmitoylcarnitine (c16)	HMDB0000222	ENSG00000156110	ADK	FALSE
31719	MR-link-2	19207_119_ADK_ADK	19207_119_ADK_ADK	M22842	cholate	4	-0.359972	0.211533	0.0888057	DeCODE	P55263	Shin et al.	cholate	HMDB0000619	ENSG00000156110	ADK	FALSE
31720	MR-link-2	19207_119_ADK_ADK	19207_119_ADK_ADK	M27716	bilirubin (z,z)	4	0.0755312	0.14941	0.613187	DeCODE	P55263	Shin et al.	bilirubin (z,z)	HMDB0000054	ENSG00000156110	ADK	FALSE
31721	MR-link-2	19207_119_ADK_ADK	19207_119_ADK_ADK	M27718	creatine	4	-0.106282	0.151012	0.481557	DeCODE	P55263	Shin et al.	creatine	HMDB0000064	ENSG00000156110	ADK	FALSE
31722	MR-link-2	19207_119_ADK_ADK	19207_119_ADK_ADK	M31453	cysteine	4	-0.0449685	0.138413	0.745266	DeCODE	P55263	Shin et al.	cysteine	HMDB0000574	ENSG00000156110	ADK	FALSE
31723	MR-link-2	19207_119_ADK_ADK	19207_119_ADK_ADK	M31454	cystine	4	-0.413392	0.271645	0.128057	DeCODE	P55263	Shin et al.	cystine	HMDB0000192	ENSG00000156110	ADK	FALSE
31724	MR-link-2	19207_119_ADK_ADK	19207_119_ADK_ADK	M32198	acetylcarnitine (c2)	4	0.0602092	0.141269	0.669961	DeCODE	P55263	Shin et al.	acetylcarnitine (c2)	HMDB0000201	ENSG00000156110	ADK	FALSE
31725	MR-link-2	19207_119_ADK_ADK	19207_119_ADK_ADK	M32315	serine	4	-0.162835	0.185903	0.381077	DeCODE	P55263	Shin et al.	serine	HMDB0000187	ENSG00000156110	ADK	FALSE
31726	MR-link-2	19207_119_ADK_ADK	19207_119_ADK_ADK	M32319	trans-4-hydroxyproline	4	-0.00138808	0.143285	0.992271	DeCODE	P55263	Shin et al.	trans-4-hydroxyproline	HMDB0000725	ENSG00000156110	ADK	FALSE
31727	MR-link-2	19207_119_ADK_ADK	19207_119_ADK_ADK	M32322	glutamate	4	-0.0110041	0.136985	0.935974	DeCODE	P55263	Shin et al.	glutamate	HMDB0000148	ENSG00000156110	ADK	FALSE
31728	MR-link-2	19207_119_ADK_ADK	19207_119_ADK_ADK	M32338	glycine	4	-0.208599	0.16173	0.197121	DeCODE	P55263	Shin et al.	glycine	HMDB0000123	ENSG00000156110	ADK	FALSE
31729	MR-link-2	19207_119_ADK_ADK	19207_119_ADK_ADK	M32339	alanine	4	-0.0971531	0.14201	0.493892	DeCODE	P55263	Shin et al.	alanine	HMDB0000161	ENSG00000156110	ADK	FALSE
31730	MR-link-2	19207_119_ADK_ADK	19207_119_ADK_ADK	M32425	dehydroepiandrosterone sulfate (dhea-s)	4	0.0154473	0.145741	0.91559	DeCODE	P55263	Shin et al.	dehydroepiandrosterone sulfate (dhea-s)	HMDB0001032	ENSG00000156110	ADK	FALSE
31731	MR-link-2	19207_119_ADK_ADK	19207_119_ADK_ADK	M32458	oleamide	4	-0.0118991	0.143686	0.934	DeCODE	P55263	Shin et al.	oleamide	HMDB0002117	ENSG00000156110	ADK	FALSE
31732	MR-link-2	19207_119_ADK_ADK	19207_119_ADK_ADK	M32593	heme	4	-0.181659	0.154	0.238159	DeCODE	P55263	Shin et al.	heme	HMDB0003178	ENSG00000156110	ADK	FALSE
31733	MR-link-2	19207_119_ADK_ADK	19207_119_ADK_ADK	M33453	alpha-ketoglutarate	4	0.174928	0.163234	0.283881	DeCODE	P55263	Shin et al.	alpha-ketoglutarate	HMDB0000208	ENSG00000156110	ADK	FALSE
31734	MR-link-2	19207_119_ADK_ADK	19207_119_ADK_ADK	M34106	bilirubin (e,z or z,e)*	4	0.0973991	0.172548	0.572431	DeCODE	P55263	Shin et al.	bilirubin (e,z or z,e)*	HMDB0000488	ENSG00000156110	ADK	FALSE
31735	MR-link-2	19207_119_ADK_ADK	19207_119_ADK_ADK	M34283	asparagine	4	0.154978	0.19428	0.425043	DeCODE	P55263	Shin et al.	asparagine	HMDB0000168	ENSG00000156110	ADK	FALSE
31736	MR-link-2	19207_119_ADK_ADK	19207_119_ADK_ADK	bioa_001	alanine	4	-0.0275271	0.0394818	0.485672	DeCODE	P55263	Lotta et al.	alanine	HMDB0000161	ENSG00000156110	ADK	FALSE
31737	MR-link-2	19207_119_ADK_ADK	19207_119_ADK_ADK	bioa_002	arginine	4	-0.0191071	0.0726802	0.792633	DeCODE	P55263	Lotta et al.	arginine	HMDB0000517	ENSG00000156110	ADK	FALSE
31738	MR-link-2	19207_119_ADK_ADK	19207_119_ADK_ADK	bioa_003	asparagine	4	-0.00430261	0.077001	0.95544	DeCODE	P55263	Lotta et al.	asparagine	HMDB0000168	ENSG00000156110	ADK	FALSE
31739	MR-link-2	19207_119_ADK_ADK	19207_119_ADK_ADK	bioa_004	aspartate	4	0.103856	0.0778547	0.182212	DeCODE	P55263	Lotta et al.	aspartate	HMDB0000191	ENSG00000156110	ADK	FALSE
31740	MR-link-2	19207_119_ADK_ADK	19207_119_ADK_ADK	bioa_005	citrulline	4	-0.0841029	0.0893237	0.346422	DeCODE	P55263	Lotta et al.	citrulline	HMDB0000904	ENSG00000156110	ADK	FALSE
31741	MR-link-2	19207_119_ADK_ADK	19207_119_ADK_ADK	bioa_006	glutamine	4	-0.0427169	0.0524842	0.415702	DeCODE	P55263	Lotta et al.	glutamine	HMDB0000641	ENSG00000156110	ADK	FALSE
31742	MR-link-2	19207_119_ADK_ADK	19207_119_ADK_ADK	bioa_007	glutamate	4	0.0571983	0.0679041	0.399598	DeCODE	P55263	Lotta et al.	glutamate	HMDB0000148	ENSG00000156110	ADK	FALSE
31743	MR-link-2	19207_119_ADK_ADK	19207_119_ADK_ADK	bioa_008	glycine	4	-0.0713694	0.0555547	0.198907	DeCODE	P55263	Lotta et al.	glycine	HMDB0000123	ENSG00000156110	ADK	FALSE
31744	MR-link-2	19207_119_ADK_ADK	19207_119_ADK_ADK	bioa_009	histidine	4	-0.0833506	0.0530843	0.116379	DeCODE	P55263	Lotta et al.	histidine	HMDB0000177	ENSG00000156110	ADK	FALSE
31745	MR-link-2	19207_119_ADK_ADK	19207_119_ADK_ADK	bioa_013	methionine	4	-0.0549031	0.0796915	0.490857	DeCODE	P55263	Lotta et al.	methionine	HMDB0000696	ENSG00000156110	ADK	FALSE
31746	MR-link-2	19207_119_ADK_ADK	19207_119_ADK_ADK	bioa_014	ornithine	4	-0.0831069	0.0661192	0.208781	DeCODE	P55263	Lotta et al.	ornithine	HMDB0000214	ENSG00000156110	ADK	FALSE
31747	MR-link-2	19207_119_ADK_ADK	19207_119_ADK_ADK	bioa_015	phenylethylamine	5	-0.0440497	0.113236	0.697271	DeCODE	P55263	Lotta et al.	phenylethylamine	HMDB0012275	ENSG00000156110	ADK	FALSE
31748	MR-link-2	19207_119_ADK_ADK	19207_119_ADK_ADK	bioa_016	phenylalanine	4	-0.0132176	0.0428953	0.757979	DeCODE	P55263	Lotta et al.	phenylalanine	HMDB0000159	ENSG00000156110	ADK	FALSE
31749	MR-link-2	19207_119_ADK_ADK	19207_119_ADK_ADK	bioa_018	serine	4	-0.014873	0.101225	0.883187	DeCODE	P55263	Lotta et al.	serine	HMDB0000187	ENSG00000156110	ADK	FALSE
31750	MR-link-2	19207_119_ADK_ADK	19207_119_ADK_ADK	bioa_019	threonine	4	-0.0426351	0.0816141	0.601393	DeCODE	P55263	Lotta et al.	threonine	HMDB0000167	ENSG00000156110	ADK	FALSE
31751	MR-link-2	19207_119_ADK_ADK	19207_119_ADK_ADK	bioa_020	tryptophan	4	0.00765838	0.0735498	0.91707	DeCODE	P55263	Lotta et al.	tryptophan	HMDB0000929	ENSG00000156110	ADK	FALSE
31752	MR-link-2	19207_119_ADK_ADK	19207_119_ADK_ADK	bioa_021	tyrosine	4	-0.0491867	0.0472023	0.297393	DeCODE	P55263	Lotta et al.	tyrosine	HMDB0000158	ENSG00000156110	ADK	FALSE
31753	MR-link-2	19207_119_ADK_ADK	19207_119_ADK_ADK	bioa_022	valine	4	-0.0404443	0.0457298	0.37647	DeCODE	P55263	Lotta et al.	valine	HMDB0000883	ENSG00000156110	ADK	FALSE
31754	MR-link-2	19207_119_ADK_ADK	19207_119_ADK_ADK	bioa_023	n-acetylornithine	4	0.0145742	0.06742	0.828856	DeCODE	P55263	Lotta et al.	n-acetylornithine	HMDB0003357	ENSG00000156110	ADK	FALSE
31755	MR-link-2	19207_119_ADK_ADK	19207_119_ADK_ADK	bioa_030	trans-hydroxyproline	4	0.0681883	0.086089	0.428322	DeCODE	P55263	Lotta et al.	trans-hydroxyproline	HMDB0000725	ENSG00000156110	ADK	FALSE
31756	MR-link-2	19207_119_ADK_ADK	19207_119_ADK_ADK	bioa_031	sarcosine	5	-0.0652886	0.0742337	0.37913	DeCODE	P55263	Lotta et al.	sarcosine	HMDB0000271	ENSG00000156110	ADK	FALSE
31757	MR-link-2	19207_119_ADK_ADK	19207_119_ADK_ADK	bioa_032	serotonin	4	0.0895906	0.089384	0.316193	DeCODE	P55263	Lotta et al.	serotonin	HMDB0000259	ENSG00000156110	ADK	FALSE
31758	MR-link-2	19207_119_ADK_ADK	19207_119_ADK_ADK	bioa_033	spermidine	5	0.0933985	0.0837897	0.264989	DeCODE	P55263	Lotta et al.	spermidine	HMDB0001257	ENSG00000156110	ADK	FALSE
31759	MR-link-2	19207_119_ADK_ADK	19207_119_ADK_ADK	bior_002	acetylcarnitine (c2)	4	-0.0107107	0.0698509	0.878133	DeCODE	P55263	Lotta et al.	acetylcarnitine (c2)	HMDB0000201	ENSG00000156110	ADK	FALSE
31760	MR-link-2	19207_119_ADK_ADK	19207_119_ADK_ADK	bior_031	hexadecanoylcarnitine	4	0.137739	0.071654	0.0545714	DeCODE	P55263	Lotta et al.	hexadecanoylcarnitine	HMDB0000222	ENSG00000156110	ADK	FALSE
31761	MR-link-2	19207_119_ADK_ADK	19207_119_ADK_ADK	met-d-Acetate	acetate	5	0.00976691	0.0323039	0.762389	DeCODE	P55263	Borges et al.	acetate	HMDB0000042	ENSG00000156110	ADK	FALSE
31762	MR-link-2	19207_119_ADK_ADK	19207_119_ADK_ADK	met-d-Acetoacetate	acetoacetate	5	0.00156577	0.0330978	0.962268	DeCODE	P55263	Borges et al.	acetoacetate	HMDB0000060	ENSG00000156110	ADK	FALSE
31763	MR-link-2	19207_119_ADK_ADK	19207_119_ADK_ADK	met-d-Ala	alanine	5	0.0186154	0.0389492	0.632693	DeCODE	P55263	Borges et al.	alanine	HMDB0000161	ENSG00000156110	ADK	FALSE
31764	MR-link-2	19207_119_ADK_ADK	19207_119_ADK_ADK	met-d-Citrate	citrate	5	-0.00382985	0.0354914	0.914068	DeCODE	P55263	Borges et al.	citrate	HMDB0000094	ENSG00000156110	ADK	FALSE
31765	MR-link-2	19207_119_ADK_ADK	19207_119_ADK_ADK	met-d-Gln	glutamine	5	-0.0421913	0.0356248	0.236286	DeCODE	P55263	Borges et al.	glutamine	HMDB0000641	ENSG00000156110	ADK	FALSE
31766	MR-link-2	19207_119_ADK_ADK	19207_119_ADK_ADK	met-d-Glucose	glucose	5	0.0445886	0.0346864	0.198625	DeCODE	P55263	Borges et al.	glucose	HMDB0000122	ENSG00000156110	ADK	FALSE
31767	MR-link-2	19207_119_ADK_ADK	19207_119_ADK_ADK	met-d-Gly	glycine	5	0.00563211	0.0350881	0.872477	DeCODE	P55263	Borges et al.	glycine	HMDB0000123	ENSG00000156110	ADK	FALSE
31768	MR-link-2	19207_119_ADK_ADK	19207_119_ADK_ADK	met-d-His	histidine	5	-0.0133831	0.0351286	0.703221	DeCODE	P55263	Borges et al.	histidine	HMDB0000177	ENSG00000156110	ADK	FALSE
31769	MR-link-2	19207_119_ADK_ADK	19207_119_ADK_ADK	met-d-LA	linoleate (18:2n6)	5	0.0041548	0.0368619	0.910259	DeCODE	P55263	Borges et al.	linoleate (18:2n6)	HMDB0006270,HMDB0000673	ENSG00000156110	ADK	FALSE
31770	MR-link-2	19207_119_ADK_ADK	19207_119_ADK_ADK	met-d-Phe	phenylalanine	5	-0.0543337	0.0333239	0.103002	DeCODE	P55263	Borges et al.	phenylalanine	HMDB0000159	ENSG00000156110	ADK	FALSE
31771	MR-link-2	19207_119_ADK_ADK	19207_119_ADK_ADK	met-d-Pyruvate	pyruvate	5	-0.012067	0.0418778	0.773233	DeCODE	P55263	Borges et al.	pyruvate	HMDB0000243	ENSG00000156110	ADK	FALSE
31772	MR-link-2	19207_119_ADK_ADK	19207_119_ADK_ADK	met-d-Tyr	tyrosine	5	0.0293475	0.0360077	0.415054	DeCODE	P55263	Borges et al.	tyrosine	HMDB0000158	ENSG00000156110	ADK	FALSE
31773	MR-link-2	19207_119_ADK_ADK	19207_119_ADK_ADK	met-d-Val	valine	5	0.0199397	0.0376087	0.59598	DeCODE	P55263	Borges et al.	valine	HMDB0000883	ENSG00000156110	ADK	FALSE
31774	MR-link-2	19222_124_RAB5B_RAB5B	19222_124_RAB5B_RAB5B	GCST90199627	n-alpha-acetylornithine	2	-0.391457	0.347616	0.260115	DeCODE	P61020	Chen et al.	n-alpha-acetylornithine	HMDB0003357	ENSG00000111540	RAB5B	FALSE
31775	MR-link-2	19222_124_RAB5B_RAB5B	19222_124_RAB5B_RAB5B	GCST90199628	3-methylhistidine	2	0.170332	0.228203	0.455421	DeCODE	P61020	Chen et al.	3-methylhistidine	HMDB0000479	ENSG00000111540	RAB5B	FALSE
31776	MR-link-2	19222_124_RAB5B_RAB5B	19222_124_RAB5B_RAB5B	GCST90199629	glycerophosphorylcholine (gpc)	2	0.306529	0.230723	0.183994	DeCODE	P61020	Chen et al.	glycerophosphorylcholine (gpc)	HMDB0000086	ENSG00000111540	RAB5B	FALSE
31777	MR-link-2	19222_124_RAB5B_RAB5B	19222_124_RAB5B_RAB5B	GCST90199637	n-acetylglutamate	2	-0.148108	0.229869	0.519373	DeCODE	P61020	Chen et al.	n-acetylglutamate	HMDB0001138	ENSG00000111540	RAB5B	FALSE
31778	MR-link-2	19222_124_RAB5B_RAB5B	19222_124_RAB5B_RAB5B	GCST90199651	docosahexaenoate (dha; 22:6n3)	2	0.261307	0.231336	0.258664	DeCODE	P61020	Chen et al.	docosahexaenoate (dha; 22:6n3)	HMDB0002183	ENSG00000111540	RAB5B	FALSE
31779	MR-link-2	19222_124_RAB5B_RAB5B	19222_124_RAB5B_RAB5B	GCST90199652	1-stearoyl-2-oleoyl-gps (18:0/18:1)	2	1.33763	0.300081	8.2896e-06	DeCODE	P61020	Chen et al.	1-stearoyl-2-oleoyl-gps (18:0/18:1)	HMDB0010163	ENSG00000111540	RAB5B	FALSE
31780	MR-link-2	19222_124_RAB5B_RAB5B	19222_124_RAB5B_RAB5B	GCST90199654	paraxanthine	2	0.0736851	0.2309	0.749634	DeCODE	P61020	Chen et al.	paraxanthine	HMDB0001860	ENSG00000111540	RAB5B	FALSE
31781	MR-link-2	19222_124_RAB5B_RAB5B	19222_124_RAB5B_RAB5B	GCST90199665	n-acetylaspartate (naa)	2	-0.2262	0.246734	0.35926	DeCODE	P61020	Chen et al.	n-acetylaspartate (naa)	HMDB0000812	ENSG00000111540	RAB5B	FALSE
31782	MR-link-2	19222_124_RAB5B_RAB5B	19222_124_RAB5B_RAB5B	GCST90199666	palmitoylcarnitine (c16)	2	0.168714	0.246671	0.493999	DeCODE	P61020	Chen et al.	palmitoylcarnitine (c16)	HMDB0000222	ENSG00000111540	RAB5B	FALSE
31783	MR-link-2	19222_124_RAB5B_RAB5B	19222_124_RAB5B_RAB5B	GCST90199669	acetylcarnitine (c2)	2	0.116252	0.24525	0.635491	DeCODE	P61020	Chen et al.	acetylcarnitine (c2)	HMDB0000201	ENSG00000111540	RAB5B	FALSE
31784	MR-link-2	19222_124_RAB5B_RAB5B	19222_124_RAB5B_RAB5B	GCST90199673	dehydroepiandrosterone sulfate (dhea-s)	2	-0.0281968	0.234117	0.904135	DeCODE	P61020	Chen et al.	dehydroepiandrosterone sulfate (dhea-s)	HMDB0001032	ENSG00000111540	RAB5B	FALSE
31785	MR-link-2	19222_124_RAB5B_RAB5B	19222_124_RAB5B_RAB5B	GCST90199691	1-methylhistidine	2	0.123232	0.229111	0.590665	DeCODE	P61020	Chen et al.	1-methylhistidine	HMDB0000001	ENSG00000111540	RAB5B	FALSE
31786	MR-link-2	19222_124_RAB5B_RAB5B	19222_124_RAB5B_RAB5B	GCST90199845	sphinganine-1-phosphate	2	0.138275	0.25624	0.589453	DeCODE	P61020	Chen et al.	sphinganine-1-phosphate	HMDB0001383	ENSG00000111540	RAB5B	FALSE
31787	MR-link-2	19222_124_RAB5B_RAB5B	19222_124_RAB5B_RAB5B	GCST90199896	sulfate*	2	0.0221431	0.264154	0.933194	DeCODE	P61020	Chen et al.	sulfate*	HMDB01448	ENSG00000111540	RAB5B	FALSE
31788	MR-link-2	19222_124_RAB5B_RAB5B	19222_124_RAB5B_RAB5B	GCST90199972	sphingomyelin (d18:1/24:1, d18:2/24:0)*	2	0.211401	0.212501	0.319822	DeCODE	P61020	Chen et al.	sphingomyelin (d18:1/24:1, d18:2/24:0)*	HMDB0012107	ENSG00000111540	RAB5B	FALSE
31789	MR-link-2	19222_124_RAB5B_RAB5B	19222_124_RAB5B_RAB5B	GCST90200001	sphingomyelin (d18:1/20:0, d16:1/22:0)*	2	-0.0325781	0.235648	0.890044	DeCODE	P61020	Chen et al.	sphingomyelin (d18:1/20:0, d16:1/22:0)*	HMDB0012102	ENSG00000111540	RAB5B	FALSE
31790	MR-link-2	19222_124_RAB5B_RAB5B	19222_124_RAB5B_RAB5B	GCST90200049	myristoyl dihydrosphingomyelin (d18:0/14:0)*	2	0.0297643	0.213364	0.889055	DeCODE	P61020	Chen et al.	myristoyl dihydrosphingomyelin (d18:0/14:0)*	HMDB0012085	ENSG00000111540	RAB5B	FALSE
31791	MR-link-2	19222_124_RAB5B_RAB5B	19222_124_RAB5B_RAB5B	GCST90200056	sphingomyelin (d18:0/18:0, d19:0/17:0)*	2	0.29111	0.21919	0.18414	DeCODE	P61020	Chen et al.	sphingomyelin (d18:0/18:0, d19:0/17:0)*	HMDB0012087	ENSG00000111540	RAB5B	FALSE
31792	MR-link-2	19222_124_RAB5B_RAB5B	19222_124_RAB5B_RAB5B	GCST90200279	pantothenate	2	0.163279	0.239441	0.495291	DeCODE	P61020	Chen et al.	pantothenate	HMDB0000210	ENSG00000111540	RAB5B	FALSE
31793	MR-link-2	19222_124_RAB5B_RAB5B	19222_124_RAB5B_RAB5B	GCST90200281	phosphoethanolamine	2	1.20953	0.281354	1.71596e-05	DeCODE	P61020	Chen et al.	phosphoethanolamine	HMDB0000224	ENSG00000111540	RAB5B	FALSE
31794	MR-link-2	19222_124_RAB5B_RAB5B	19222_124_RAB5B_RAB5B	GCST90200283	3-ureidopropionate	2	0.259423	0.233078	0.265695	DeCODE	P61020	Chen et al.	3-ureidopropionate	HMDB0000026	ENSG00000111540	RAB5B	FALSE
31795	MR-link-2	19222_124_RAB5B_RAB5B	19222_124_RAB5B_RAB5B	GCST90200291	sarcosine	2	0.0773233	0.255258	0.761949	DeCODE	P61020	Chen et al.	sarcosine	HMDB0000271	ENSG00000111540	RAB5B	FALSE
31796	MR-link-2	19222_124_RAB5B_RAB5B	19222_124_RAB5B_RAB5B	GCST90200292	trans-4-hydroxyproline	2	0.36031	0.255842	0.159033	DeCODE	P61020	Chen et al.	trans-4-hydroxyproline	HMDB0000725	ENSG00000111540	RAB5B	FALSE
31797	MR-link-2	19222_124_RAB5B_RAB5B	19222_124_RAB5B_RAB5B	GCST90200293	thyroxine	2	0.438926	0.267727	0.101119	DeCODE	P61020	Chen et al.	thyroxine	HMDB0000248	ENSG00000111540	RAB5B	FALSE
31798	MR-link-2	19222_124_RAB5B_RAB5B	19222_124_RAB5B_RAB5B	GCST90200296	methyl indole-3-acetate	2	-0.302447	0.302188	0.316895	DeCODE	P61020	Chen et al.	methyl indole-3-acetate	HMDB0029738	ENSG00000111540	RAB5B	FALSE
31799	MR-link-2	19222_124_RAB5B_RAB5B	19222_124_RAB5B_RAB5B	GCST90200304	citrate	2	0.134987	0.245616	0.582605	DeCODE	P61020	Chen et al.	citrate	HMDB0000094	ENSG00000111540	RAB5B	FALSE
31800	MR-link-2	19222_124_RAB5B_RAB5B	19222_124_RAB5B_RAB5B	GCST90200306	butyrate/isobutyrate (4:0)	2	-0.277692	0.238123	0.243546	DeCODE	P61020	Chen et al.	butyrate/isobutyrate (4:0)	HMDB0000039	ENSG00000111540	RAB5B	FALSE
31801	MR-link-2	19222_124_RAB5B_RAB5B	19222_124_RAB5B_RAB5B	GCST90200314	n-acetylneuraminate	2	1.01752	0.261052	9.70884e-05	DeCODE	P61020	Chen et al.	n-acetylneuraminate	HMDB0000230	ENSG00000111540	RAB5B	FALSE
31802	MR-link-2	19222_124_RAB5B_RAB5B	19222_124_RAB5B_RAB5B	GCST90200318	acetoacetate	2	0.435375	0.268325	0.104683	DeCODE	P61020	Chen et al.	acetoacetate	HMDB0000060	ENSG00000111540	RAB5B	FALSE
31803	MR-link-2	19222_124_RAB5B_RAB5B	19222_124_RAB5B_RAB5B	GCST90200319	cys-gly, oxidized	2	0.38591	0.2245	0.0856186	DeCODE	P61020	Chen et al.	cys-gly, oxidized	HMDB0000078	ENSG00000111540	RAB5B	FALSE
31804	MR-link-2	19222_124_RAB5B_RAB5B	19222_124_RAB5B_RAB5B	GCST90200321	cholate	2	-0.367185	0.25269	0.146195	DeCODE	P61020	Chen et al.	cholate	HMDB0000619	ENSG00000111540	RAB5B	FALSE
31805	MR-link-2	19222_124_RAB5B_RAB5B	19222_124_RAB5B_RAB5B	GCST90200323	creatine	2	-0.341343	0.225006	0.129256	DeCODE	P61020	Chen et al.	creatine	HMDB0000064	ENSG00000111540	RAB5B	FALSE
31806	MR-link-2	19222_124_RAB5B_RAB5B	19222_124_RAB5B_RAB5B	GCST90200325	glycerol	2	-0.0962924	0.261222	0.712409	DeCODE	P61020	Chen et al.	glycerol	HMDB0000131	ENSG00000111540	RAB5B	FALSE
31807	MR-link-2	19222_124_RAB5B_RAB5B	19222_124_RAB5B_RAB5B	GCST90200327	choline	2	0.0467262	0.235409	0.842662	DeCODE	P61020	Chen et al.	choline	HMDB0000097	ENSG00000111540	RAB5B	FALSE
31808	MR-link-2	19222_124_RAB5B_RAB5B	19222_124_RAB5B_RAB5B	GCST90200335	stearoyl sphingomyelin (d18:1/18:0)	2	0.0252484	0.241998	0.916905	DeCODE	P61020	Chen et al.	stearoyl sphingomyelin (d18:1/18:0)	HMDB0001348	ENSG00000111540	RAB5B	FALSE
31809	MR-link-2	19222_124_RAB5B_RAB5B	19222_124_RAB5B_RAB5B	GCST90200336	n-palmitoyl-sphingosine (d18:1/16:0)	2	0.0755402	0.215723	0.72621	DeCODE	P61020	Chen et al.	n-palmitoyl-sphingosine (d18:1/16:0)	HMDB0004949	ENSG00000111540	RAB5B	FALSE
31810	MR-link-2	19222_124_RAB5B_RAB5B	19222_124_RAB5B_RAB5B	GCST90200337	taurochenodeoxycholate	2	-0.145778	0.237593	0.539504	DeCODE	P61020	Chen et al.	taurochenodeoxycholate	HMDB0000951	ENSG00000111540	RAB5B	FALSE
31811	MR-link-2	19222_124_RAB5B_RAB5B	19222_124_RAB5B_RAB5B	GCST90200341	n-stearoyl-sphingosine (d18:1/18:0)*	2	0.127076	0.219932	0.563401	DeCODE	P61020	Chen et al.	n-stearoyl-sphingosine (d18:1/18:0)*	HMDB0004950	ENSG00000111540	RAB5B	FALSE
31812	MR-link-2	19222_124_RAB5B_RAB5B	19222_124_RAB5B_RAB5B	GCST90200345	s-adenosylhomocysteine (sah)	2	0.482044	0.28537	0.0911829	DeCODE	P61020	Chen et al.	s-adenosylhomocysteine (sah)	HMDB00939	ENSG00000111540	RAB5B	FALSE
31813	MR-link-2	19222_124_RAB5B_RAB5B	19222_124_RAB5B_RAB5B	GCST90200348	quinolinate	2	0.0614444	0.235174	0.793883	DeCODE	P61020	Chen et al.	quinolinate	HMDB0000232	ENSG00000111540	RAB5B	FALSE
31814	MR-link-2	19222_124_RAB5B_RAB5B	19222_124_RAB5B_RAB5B	GCST90200349	eicosapentaenoate (epa; 20:5n3)	2	0.230495	0.232632	0.321777	DeCODE	P61020	Chen et al.	eicosapentaenoate (epa; 20:5n3)	HMDB0001999	ENSG00000111540	RAB5B	FALSE
31815	MR-link-2	19222_124_RAB5B_RAB5B	19222_124_RAB5B_RAB5B	GCST90200351	n-acetylputrescine	2	0.322404	0.223054	0.148344	DeCODE	P61020	Chen et al.	n-acetylputrescine	HMDB0002064	ENSG00000111540	RAB5B	FALSE
31816	MR-link-2	19222_124_RAB5B_RAB5B	19222_124_RAB5B_RAB5B	GCST90200354	linoleate (18:2n6)	2	0.0571625	0.274679	0.835146	DeCODE	P61020	Chen et al.	linoleate (18:2n6)	HMDB0006270,HMDB0000673	ENSG00000111540	RAB5B	FALSE
31817	MR-link-2	19222_124_RAB5B_RAB5B	19222_124_RAB5B_RAB5B	GCST90200355	adenosine 5'-diphosphate (adp)	2	0.628533	0.320438	0.0498228	DeCODE	P61020	Chen et al.	adenosine 5'-diphosphate (adp)	HMDB0001341	ENSG00000111540	RAB5B	FALSE
31818	MR-link-2	19222_124_RAB5B_RAB5B	19222_124_RAB5B_RAB5B	GCST90200356	adenosine 5'-monophosphate (amp)	2	0.546141	0.227523	0.016378	DeCODE	P61020	Chen et al.	adenosine 5'-monophosphate (amp)	HMDB0000045	ENSG00000111540	RAB5B	FALSE
31819	MR-link-2	19222_124_RAB5B_RAB5B	19222_124_RAB5B_RAB5B	GCST90200358	arachidonate (20:4n6)	2	0.164171	0.231314	0.47787	DeCODE	P61020	Chen et al.	arachidonate (20:4n6)	HMDB0001043	ENSG00000111540	RAB5B	FALSE
31820	MR-link-2	19222_124_RAB5B_RAB5B	19222_124_RAB5B_RAB5B	GCST90200359	5-methylthioadenosine (mta)	2	-0.017586	0.236473	0.940718	DeCODE	P61020	Chen et al.	5-methylthioadenosine (mta)	HMDB0001173	ENSG00000111540	RAB5B	FALSE
31821	MR-link-2	19222_124_RAB5B_RAB5B	19222_124_RAB5B_RAB5B	GCST90200361	beta-alanine	2	0.0289528	0.239551	0.9038	DeCODE	P61020	Chen et al.	beta-alanine	HMDB0000056	ENSG00000111540	RAB5B	FALSE
31822	MR-link-2	19222_124_RAB5B_RAB5B	19222_124_RAB5B_RAB5B	GCST90200362	succinate	2	-0.159313	0.26458	0.547083	DeCODE	P61020	Chen et al.	succinate	HMDB0000254	ENSG00000111540	RAB5B	FALSE
31823	MR-link-2	19222_124_RAB5B_RAB5B	19222_124_RAB5B_RAB5B	GCST90200363	choline phosphate	2	1.14371	0.266125	1.72633e-05	DeCODE	P61020	Chen et al.	choline phosphate	HMDB0001565	ENSG00000111540	RAB5B	FALSE
31824	MR-link-2	19222_124_RAB5B_RAB5B	19222_124_RAB5B_RAB5B	GCST90200364	cysteinylglycine	2	0.345332	0.243564	0.156241	DeCODE	P61020	Chen et al.	cysteinylglycine	HMDB0000078	ENSG00000111540	RAB5B	FALSE
31825	MR-link-2	19222_124_RAB5B_RAB5B	19222_124_RAB5B_RAB5B	GCST90200365	phenylpyruvate	2	0.00845485	0.226334	0.970202	DeCODE	P61020	Chen et al.	phenylpyruvate	HMDB0000205	ENSG00000111540	RAB5B	FALSE
31826	MR-link-2	19222_124_RAB5B_RAB5B	19222_124_RAB5B_RAB5B	GCST90200368	cholesterol	2	0.378524	0.219271	0.0842955	DeCODE	P61020	Chen et al.	cholesterol	HMDB0000067	ENSG00000111540	RAB5B	FALSE
31827	MR-link-2	19222_124_RAB5B_RAB5B	19222_124_RAB5B_RAB5B	GCST90200369	2-hydroxyphenylacetate	2	-0.0758981	0.245135	0.756852	DeCODE	P61020	Chen et al.	2-hydroxyphenylacetate	HMDB0000669	ENSG00000111540	RAB5B	FALSE
31828	MR-link-2	19222_124_RAB5B_RAB5B	19222_124_RAB5B_RAB5B	GCST90200370	aspartate	2	1.22713	0.300281	4.37688e-05	DeCODE	P61020	Chen et al.	aspartate	HMDB0000191	ENSG00000111540	RAB5B	FALSE
31829	MR-link-2	19222_124_RAB5B_RAB5B	19222_124_RAB5B_RAB5B	GCST90200372	arginine	2	-0.0065355	0.268985	0.980616	DeCODE	P61020	Chen et al.	arginine	HMDB0000517	ENSG00000111540	RAB5B	FALSE
31830	MR-link-2	19222_124_RAB5B_RAB5B	19222_124_RAB5B_RAB5B	GCST90200374	sphinganine	2	1.44473	0.348717	3.42803e-05	DeCODE	P61020	Chen et al.	sphinganine	HMDB0000269	ENSG00000111540	RAB5B	FALSE
31831	MR-link-2	19222_124_RAB5B_RAB5B	19222_124_RAB5B_RAB5B	GCST90200376	flavin adenine dinucleotide (fad)	2	0.349181	0.299429	0.243552	DeCODE	P61020	Chen et al.	flavin adenine dinucleotide (fad)	HMDB0001248	ENSG00000111540	RAB5B	FALSE
31832	MR-link-2	19222_124_RAB5B_RAB5B	19222_124_RAB5B_RAB5B	GCST90200377	histidine	2	-0.187614	0.266102	0.480781	DeCODE	P61020	Chen et al.	histidine	HMDB0000177	ENSG00000111540	RAB5B	FALSE
31833	MR-link-2	19222_124_RAB5B_RAB5B	19222_124_RAB5B_RAB5B	GCST90200378	cortisol	2	-0.0199764	0.234703	0.932171	DeCODE	P61020	Chen et al.	cortisol	HMDB0000063	ENSG00000111540	RAB5B	FALSE
31834	MR-link-2	19222_124_RAB5B_RAB5B	19222_124_RAB5B_RAB5B	GCST90200379	hypotaurine	2	0.325754	0.299296	0.276419	DeCODE	P61020	Chen et al.	hypotaurine	HMDB0000965	ENSG00000111540	RAB5B	FALSE
31835	MR-link-2	19222_124_RAB5B_RAB5B	19222_124_RAB5B_RAB5B	GCST90200382	cystine	2	0.0231868	0.273553	0.932451	DeCODE	P61020	Chen et al.	cystine	HMDB0000192	ENSG00000111540	RAB5B	FALSE
31836	MR-link-2	19222_124_RAB5B_RAB5B	19222_124_RAB5B_RAB5B	GCST90200383	cystathionine	2	-0.0398225	0.21765	0.854825	DeCODE	P61020	Chen et al.	cystathionine	HMDB0000099	ENSG00000111540	RAB5B	FALSE
31837	MR-link-2	19222_124_RAB5B_RAB5B	19222_124_RAB5B_RAB5B	GCST90200384	guanidinoacetate	2	0.0492089	0.225835	0.827509	DeCODE	P61020	Chen et al.	guanidinoacetate	HMDB0000128	ENSG00000111540	RAB5B	FALSE
31838	MR-link-2	19222_124_RAB5B_RAB5B	19222_124_RAB5B_RAB5B	GCST90200385	sphingosine	2	1.60558	0.306713	1.65186e-07	DeCODE	P61020	Chen et al.	sphingosine	HMDB0000252	ENSG00000111540	RAB5B	FALSE
31839	MR-link-2	19222_124_RAB5B_RAB5B	19222_124_RAB5B_RAB5B	GCST90200390	stearate (18:0)	2	0.101481	0.266239	0.70308	DeCODE	P61020	Chen et al.	stearate (18:0)	HMDB0000827	ENSG00000111540	RAB5B	FALSE
31840	MR-link-2	19222_124_RAB5B_RAB5B	19222_124_RAB5B_RAB5B	GCST90200391	methionine	2	0.0214304	0.275045	0.937895	DeCODE	P61020	Chen et al.	methionine	HMDB0000696	ENSG00000111540	RAB5B	FALSE
31841	MR-link-2	19222_124_RAB5B_RAB5B	19222_124_RAB5B_RAB5B	GCST90200392	orotate	2	-0.160202	0.224365	0.475213	DeCODE	P61020	Chen et al.	orotate	HMDB0000226	ENSG00000111540	RAB5B	FALSE
31842	MR-link-2	19222_124_RAB5B_RAB5B	19222_124_RAB5B_RAB5B	GCST90200393	phosphate	2	-0.0432955	0.224509	0.84708	DeCODE	P61020	Chen et al.	phosphate	HMDB0001429	ENSG00000111540	RAB5B	TRUE
31843	MR-link-2	19222_124_RAB5B_RAB5B	19222_124_RAB5B_RAB5B	GCST90200394	inosine	2	-0.0897145	0.284812	0.752765	DeCODE	P61020	Chen et al.	inosine	HMDB0000195	ENSG00000111540	RAB5B	FALSE
31844	MR-link-2	19222_124_RAB5B_RAB5B	19222_124_RAB5B_RAB5B	GCST90200395	inosine 5'-monophosphate (imp)	2	1.13212	0.326829	0.000532287	DeCODE	P61020	Chen et al.	inosine 5'-monophosphate (imp)	HMDB0000175	ENSG00000111540	RAB5B	FALSE
31845	MR-link-2	19222_124_RAB5B_RAB5B	19222_124_RAB5B_RAB5B	GCST90200396	phenylalanine	2	-0.0914569	0.245811	0.709847	DeCODE	P61020	Chen et al.	phenylalanine	HMDB0000159	ENSG00000111540	RAB5B	FALSE
31846	MR-link-2	19222_124_RAB5B_RAB5B	19222_124_RAB5B_RAB5B	GCST90200397	palmitate (16:0)	2	0.0293022	0.263582	0.911482	DeCODE	P61020	Chen et al.	palmitate (16:0)	HMDB0000220	ENSG00000111540	RAB5B	FALSE
31847	MR-link-2	19222_124_RAB5B_RAB5B	19222_124_RAB5B_RAB5B	GCST90200400	nicotinamide	2	0.86116	0.272077	0.00155013	DeCODE	P61020	Chen et al.	nicotinamide	HMDB0001406	ENSG00000111540	RAB5B	FALSE
31848	MR-link-2	19222_124_RAB5B_RAB5B	19222_124_RAB5B_RAB5B	GCST90200401	myo-inositol	2	0.121161	0.237727	0.610287	DeCODE	P61020	Chen et al.	myo-inositol	HMDB0000211	ENSG00000111540	RAB5B	FALSE
31849	MR-link-2	19222_124_RAB5B_RAB5B	19222_124_RAB5B_RAB5B	GCST90200403	citrulline	2	-0.0545163	0.273477	0.841993	DeCODE	P61020	Chen et al.	citrulline	HMDB0000904	ENSG00000111540	RAB5B	FALSE
31850	MR-link-2	19222_124_RAB5B_RAB5B	19222_124_RAB5B_RAB5B	GCST90200404	ornithine	2	-0.0114562	0.233378	0.960849	DeCODE	P61020	Chen et al.	ornithine	HMDB0000214	ENSG00000111540	RAB5B	FALSE
31851	MR-link-2	19222_124_RAB5B_RAB5B	19222_124_RAB5B_RAB5B	GCST90200405	retinol (vitamin a)	2	-0.0498773	0.245158	0.838784	DeCODE	P61020	Chen et al.	retinol (vitamin a)	HMDB0000305	ENSG00000111540	RAB5B	FALSE
31852	MR-link-2	19222_124_RAB5B_RAB5B	19222_124_RAB5B_RAB5B	GCST90200406	1-methylnicotinamide	2	0.107129	0.269336	0.690812	DeCODE	P61020	Chen et al.	1-methylnicotinamide	HMDB0000699	ENSG00000111540	RAB5B	FALSE
31853	MR-link-2	19222_124_RAB5B_RAB5B	19222_124_RAB5B_RAB5B	GCST90200407	uridine	2	-0.00603636	0.232593	0.979295	DeCODE	P61020	Chen et al.	uridine	HMDB0000296	ENSG00000111540	RAB5B	FALSE
31854	MR-link-2	19222_124_RAB5B_RAB5B	19222_124_RAB5B_RAB5B	GCST90200410	phytanate	2	0.239714	0.252837	0.343079	DeCODE	P61020	Chen et al.	phytanate	HMDB0000801	ENSG00000111540	RAB5B	FALSE
31855	MR-link-2	19222_124_RAB5B_RAB5B	19222_124_RAB5B_RAB5B	GCST90200412	glutamate	2	0.129526	0.223043	0.561428	DeCODE	P61020	Chen et al.	glutamate	HMDB0000148	ENSG00000111540	RAB5B	FALSE
31856	MR-link-2	19222_124_RAB5B_RAB5B	19222_124_RAB5B_RAB5B	GCST90200413	2'-deoxyuridine	2	-0.791799	0.257324	0.00209061	DeCODE	P61020	Chen et al.	2'-deoxyuridine	HMDB0000012	ENSG00000111540	RAB5B	FALSE
31857	MR-link-2	19222_124_RAB5B_RAB5B	19222_124_RAB5B_RAB5B	GCST90200415	serine	2	-0.408084	0.271407	0.132687	DeCODE	P61020	Chen et al.	serine	HMDB0000187	ENSG00000111540	RAB5B	FALSE
31858	MR-link-2	19222_124_RAB5B_RAB5B	19222_124_RAB5B_RAB5B	GCST90200417	urea	2	0.234673	0.254425	0.356337	DeCODE	P61020	Chen et al.	urea	HMDB0000294	ENSG00000111540	RAB5B	FALSE
31859	MR-link-2	19222_124_RAB5B_RAB5B	19222_124_RAB5B_RAB5B	GCST90200418	pyridoxal	2	0.0784478	0.257253	0.760409	DeCODE	P61020	Chen et al.	pyridoxal	HMDB0001545	ENSG00000111540	RAB5B	FALSE
31860	MR-link-2	19222_124_RAB5B_RAB5B	19222_124_RAB5B_RAB5B	GCST90200419	glutamine	2	0.0557524	0.245493	0.820343	DeCODE	P61020	Chen et al.	glutamine	HMDB0000641	ENSG00000111540	RAB5B	FALSE
31861	MR-link-2	19222_124_RAB5B_RAB5B	19222_124_RAB5B_RAB5B	GCST90200422	serotonin	2	0.824151	0.235707	0.000471403	DeCODE	P61020	Chen et al.	serotonin	HMDB0000259	ENSG00000111540	RAB5B	FALSE
31862	MR-link-2	19222_124_RAB5B_RAB5B	19222_124_RAB5B_RAB5B	GCST90200423	spermidine	2	1.23805	0.317623	9.70478e-05	DeCODE	P61020	Chen et al.	spermidine	HMDB0001257	ENSG00000111540	RAB5B	FALSE
31863	MR-link-2	19222_124_RAB5B_RAB5B	19222_124_RAB5B_RAB5B	GCST90200427	tyrosine	2	0.197531	0.246511	0.422954	DeCODE	P61020	Chen et al.	tyrosine	HMDB0000158	ENSG00000111540	RAB5B	FALSE
31864	MR-link-2	19222_124_RAB5B_RAB5B	19222_124_RAB5B_RAB5B	GCST90200429	cytidine	2	0.353881	0.25971	0.173008	DeCODE	P61020	Chen et al.	cytidine	HMDB0000089	ENSG00000111540	RAB5B	FALSE
31865	MR-link-2	19222_124_RAB5B_RAB5B	19222_124_RAB5B_RAB5B	GCST90200430	pyruvate	2	0.168493	0.236278	0.475776	DeCODE	P61020	Chen et al.	pyruvate	HMDB0000243	ENSG00000111540	RAB5B	FALSE
31866	MR-link-2	19222_124_RAB5B_RAB5B	19222_124_RAB5B_RAB5B	GCST90200431	alanine	2	0.164602	0.244763	0.501268	DeCODE	P61020	Chen et al.	alanine	HMDB0000161	ENSG00000111540	RAB5B	FALSE
31867	MR-link-2	19222_124_RAB5B_RAB5B	19222_124_RAB5B_RAB5B	GCST90200432	threonine	2	-0.28364	0.269294	0.292215	DeCODE	P61020	Chen et al.	threonine	HMDB0000167	ENSG00000111540	RAB5B	FALSE
31868	MR-link-2	19222_124_RAB5B_RAB5B	19222_124_RAB5B_RAB5B	GCST90200437	fructose	2	-0.0616951	0.221925	0.781012	DeCODE	P61020	Chen et al.	fructose	HMDB0000660	ENSG00000111540	RAB5B	FALSE
31869	MR-link-2	19222_124_RAB5B_RAB5B	19222_124_RAB5B_RAB5B	GCST90200438	alpha-ketobutyrate	2	0.018564	0.232368	0.936324	DeCODE	P61020	Chen et al.	alpha-ketobutyrate	HMDB0000005	ENSG00000111540	RAB5B	FALSE
31870	MR-link-2	19222_124_RAB5B_RAB5B	19222_124_RAB5B_RAB5B	GCST90200439	cysteine	2	0.362538	0.261289	0.165289	DeCODE	P61020	Chen et al.	cysteine	HMDB0000574	ENSG00000111540	RAB5B	FALSE
31871	MR-link-2	19222_124_RAB5B_RAB5B	19222_124_RAB5B_RAB5B	GCST90200440	glucose	2	-0.253453	0.217246	0.243347	DeCODE	P61020	Chen et al.	glucose	HMDB0000122	ENSG00000111540	RAB5B	FALSE
31872	MR-link-2	19222_124_RAB5B_RAB5B	19222_124_RAB5B_RAB5B	GCST90200441	tryptophan	2	-0.13001	0.240899	0.589414	DeCODE	P61020	Chen et al.	tryptophan	HMDB0000929	ENSG00000111540	RAB5B	FALSE
31873	MR-link-2	19222_124_RAB5B_RAB5B	19222_124_RAB5B_RAB5B	GCST90200442	valine	2	0.126798	0.254234	0.617958	DeCODE	P61020	Chen et al.	valine	HMDB0000883	ENSG00000111540	RAB5B	FALSE
31874	MR-link-2	19222_124_RAB5B_RAB5B	19222_124_RAB5B_RAB5B	GCST90200444	dihydroorotate	2	-0.537088	0.242201	0.0265867	DeCODE	P61020	Chen et al.	dihydroorotate	HMDB03349	ENSG00000111540	RAB5B	FALSE
31875	MR-link-2	19222_124_RAB5B_RAB5B	19222_124_RAB5B_RAB5B	GCST90200447	maltose	2	0.5009	0.284792	0.0786065	DeCODE	P61020	Chen et al.	maltose	HMDB0000163	ENSG00000111540	RAB5B	FALSE
31876	MR-link-2	19222_124_RAB5B_RAB5B	19222_124_RAB5B_RAB5B	GCST90200452	asparagine	2	-0.0874082	0.226821	0.699969	DeCODE	P61020	Chen et al.	asparagine	HMDB0000168	ENSG00000111540	RAB5B	FALSE
31877	MR-link-2	19222_124_RAB5B_RAB5B	19222_124_RAB5B_RAB5B	GCST90200455	alpha-ketoglutarate	2	-0.0597765	0.247673	0.809282	DeCODE	P61020	Chen et al.	alpha-ketoglutarate	HMDB0000208	ENSG00000111540	RAB5B	FALSE
31878	MR-link-2	19222_124_RAB5B_RAB5B	19222_124_RAB5B_RAB5B	GCST90200680	5-acetylamino-6-formylamino-3-methyluracil	2	0.116312	0.244075	0.633689	DeCODE	P61020	Chen et al.	5-acetylamino-6-formylamino-3-methyluracil	HMDB0011105	ENSG00000111540	RAB5B	FALSE
31879	MR-link-2	19222_124_RAB5B_RAB5B	19222_124_RAB5B_RAB5B	GCST90200684	n-acetyl-aspartyl-glutamate (naag)	2	-0.102046	0.245289	0.677393	DeCODE	P61020	Chen et al.	n-acetyl-aspartyl-glutamate (naag)	HMDB0001067	ENSG00000111540	RAB5B	FALSE
31880	MR-link-2	19222_124_RAB5B_RAB5B	19222_124_RAB5B_RAB5B	GCST90200687	bilirubin (e,z or z,e)*	2	-0.0673173	0.223358	0.763119	DeCODE	P61020	Chen et al.	bilirubin (e,z or z,e)*	HMDB0000488	ENSG00000111540	RAB5B	FALSE
31881	MR-link-2	19222_124_RAB5B_RAB5B	19222_124_RAB5B_RAB5B	GCST90200691	n-delta-acetylornithine	2	0.297232	0.225833	0.188121	DeCODE	P61020	Chen et al.	n-delta-acetylornithine	HMDB0003357	ENSG00000111540	RAB5B	FALSE
31882	MR-link-2	19222_124_RAB5B_RAB5B	19222_124_RAB5B_RAB5B	GCST90200704	bilirubin (z,z)	2	0.0153782	0.215981	0.943237	DeCODE	P61020	Chen et al.	bilirubin (z,z)	HMDB0000054	ENSG00000111540	RAB5B	FALSE
31883	MR-link-2	19222_124_RAB5B_RAB5B	19222_124_RAB5B_RAB5B	GCST90200706	biliverdin	2	0.097985	0.225688	0.664171	DeCODE	P61020	Chen et al.	biliverdin	HMDB0001008	ENSG00000111540	RAB5B	FALSE
31884	MR-link-2	19222_124_RAB5B_RAB5B	19222_124_RAB5B_RAB5B	GCST90200707	glycine	2	-0.0385602	0.290961	0.894567	DeCODE	P61020	Chen et al.	glycine	HMDB0000123	ENSG00000111540	RAB5B	FALSE
31885	MR-link-2	19222_124_RAB5B_RAB5B	19222_124_RAB5B_RAB5B	M00053	glutamine	1	0.00856925	0.330783	0.979332	DeCODE	P61020	Shin et al.	glutamine	HMDB0000641	ENSG00000111540	RAB5B	FALSE
31886	MR-link-2	19222_124_RAB5B_RAB5B	19222_124_RAB5B_RAB5B	M00054	tryptophan	1	-0.142955	0.455878	0.753838	DeCODE	P61020	Shin et al.	tryptophan	HMDB0000929	ENSG00000111540	RAB5B	FALSE
31887	MR-link-2	19222_124_RAB5B_RAB5B	19222_124_RAB5B_RAB5B	M00059	histidine	1	0.111128	0.334964	0.740069	DeCODE	P61020	Shin et al.	histidine	HMDB0000177	ENSG00000111540	RAB5B	FALSE
31888	MR-link-2	19222_124_RAB5B_RAB5B	19222_124_RAB5B_RAB5B	M00063	cholesterol	1	-0.752741	0.510604	0.140423	DeCODE	P61020	Shin et al.	cholesterol	HMDB0000067	ENSG00000111540	RAB5B	FALSE
31889	MR-link-2	19222_124_RAB5B_RAB5B	19222_124_RAB5B_RAB5B	M00064	phenylalanine	1	0.00498361	0.344083	0.988444	DeCODE	P61020	Shin et al.	phenylalanine	HMDB0000159	ENSG00000111540	RAB5B	FALSE
31890	MR-link-2	19222_124_RAB5B_RAB5B	19222_124_RAB5B_RAB5B	M00555	adenosine	1	-0.143662	0.35094	0.682274	DeCODE	P61020	Shin et al.	adenosine	HMDB0000050	ENSG00000111540	RAB5B	FALSE
31891	MR-link-2	19222_124_RAB5B_RAB5B	19222_124_RAB5B_RAB5B	M00577	fructose	1	0.128156	0.312698	0.681925	DeCODE	P61020	Shin et al.	fructose	HMDB0000660	ENSG00000111540	RAB5B	FALSE
31892	MR-link-2	19222_124_RAB5B_RAB5B	19222_124_RAB5B_RAB5B	M00599	pyruvate	1	0.386963	0.384161	0.313793	DeCODE	P61020	Shin et al.	pyruvate	HMDB0000243	ENSG00000111540	RAB5B	FALSE
31893	MR-link-2	19222_124_RAB5B_RAB5B	19222_124_RAB5B_RAB5B	M00606	uridine	1	-0.0952845	0.407378	0.815065	DeCODE	P61020	Shin et al.	uridine	HMDB0000296	ENSG00000111540	RAB5B	FALSE
31894	MR-link-2	19222_124_RAB5B_RAB5B	19222_124_RAB5B_RAB5B	M01105	linoleate (18:2n6)	1	-0.444752	0.428148	0.298908	DeCODE	P61020	Shin et al.	linoleate (18:2n6)	HMDB0006270,HMDB0000673	ENSG00000111540	RAB5B	FALSE
31895	MR-link-2	19222_124_RAB5B_RAB5B	19222_124_RAB5B_RAB5B	M01110	arachidonate (20:4n6)	1	0.272478	0.356324	0.444455	DeCODE	P61020	Shin et al.	arachidonate (20:4n6)	HMDB0001043	ENSG00000111540	RAB5B	FALSE
31896	MR-link-2	19222_124_RAB5B_RAB5B	19222_124_RAB5B_RAB5B	M01123	inosine	1	0.138739	0.696783	0.842173	DeCODE	P61020	Shin et al.	inosine	HMDB0000195	ENSG00000111540	RAB5B	FALSE
31897	MR-link-2	19222_124_RAB5B_RAB5B	19222_124_RAB5B_RAB5B	M01284	threonine	1	0.455788	0.369452	0.21732	DeCODE	P61020	Shin et al.	threonine	HMDB0000167	ENSG00000111540	RAB5B	FALSE
31898	MR-link-2	19222_124_RAB5B_RAB5B	19222_124_RAB5B_RAB5B	M01299	tyrosine	1	-0.233728	0.452823	0.605744	DeCODE	P61020	Shin et al.	tyrosine	HMDB0000158	ENSG00000111540	RAB5B	FALSE
31899	MR-link-2	19222_124_RAB5B_RAB5B	19222_124_RAB5B_RAB5B	M01302	methionine	1	0.204516	0.326722	0.531339	DeCODE	P61020	Shin et al.	methionine	HMDB0000696	ENSG00000111540	RAB5B	FALSE
31900	MR-link-2	19222_124_RAB5B_RAB5B	19222_124_RAB5B_RAB5B	M01336	palmitate (16:0)	1	-0.57344	0.439928	0.192408	DeCODE	P61020	Shin et al.	palmitate (16:0)	HMDB0000220	ENSG00000111540	RAB5B	FALSE
31901	MR-link-2	19222_124_RAB5B_RAB5B	19222_124_RAB5B_RAB5B	M01358	stearate (18:0)	1	-0.537493	0.454035	0.236487	DeCODE	P61020	Shin et al.	stearate (18:0)	HMDB0000827	ENSG00000111540	RAB5B	FALSE
31902	MR-link-2	19222_124_RAB5B_RAB5B	19222_124_RAB5B_RAB5B	M01493	ornithine	1	-0.38443	0.354066	0.277587	DeCODE	P61020	Shin et al.	ornithine	HMDB0000214	ENSG00000111540	RAB5B	FALSE
31903	MR-link-2	19222_124_RAB5B_RAB5B	19222_124_RAB5B_RAB5B	M01508	pantothenate	1	0.150067	0.346561	0.665001	DeCODE	P61020	Shin et al.	pantothenate	HMDB0000210	ENSG00000111540	RAB5B	FALSE
31904	MR-link-2	19222_124_RAB5B_RAB5B	19222_124_RAB5B_RAB5B	M01564	citrate	1	-0.705258	0.460443	0.125598	DeCODE	P61020	Shin et al.	citrate	HMDB0000094	ENSG00000111540	RAB5B	FALSE
31905	MR-link-2	19222_124_RAB5B_RAB5B	19222_124_RAB5B_RAB5B	M01638	arginine	1	0.404203	0.414302	0.329251	DeCODE	P61020	Shin et al.	arginine	HMDB0000517	ENSG00000111540	RAB5B	FALSE
31906	MR-link-2	19222_124_RAB5B_RAB5B	19222_124_RAB5B_RAB5B	M01640	ascorbate (vitamin c)	1	0.120846	0.614648	0.844133	DeCODE	P61020	Shin et al.	ascorbate (vitamin c)	HMDB0000044	ENSG00000111540	RAB5B	FALSE
31907	MR-link-2	19222_124_RAB5B_RAB5B	19222_124_RAB5B_RAB5B	M01649	valine	1	0.0999919	0.34072	0.769161	DeCODE	P61020	Shin et al.	valine	HMDB0000883	ENSG00000111540	RAB5B	FALSE
31908	MR-link-2	19222_124_RAB5B_RAB5B	19222_124_RAB5B_RAB5B	M01670	urea	1	-0.318826	0.332288	0.337314	DeCODE	P61020	Shin et al.	urea	HMDB0000294	ENSG00000111540	RAB5B	FALSE
31909	MR-link-2	19222_124_RAB5B_RAB5B	19222_124_RAB5B_RAB5B	M01712	cortisol	1	0.445487	0.340562	0.190842	DeCODE	P61020	Shin et al.	cortisol	HMDB0000063	ENSG00000111540	RAB5B	FALSE
31910	MR-link-2	19222_124_RAB5B_RAB5B	19222_124_RAB5B_RAB5B	M01827	riboflavin (vitamin b2)	1	0.32049	0.721542	0.656917	DeCODE	P61020	Shin et al.	riboflavin (vitamin b2)	HMDB0000244	ENSG00000111540	RAB5B	FALSE
31911	MR-link-2	19222_124_RAB5B_RAB5B	19222_124_RAB5B_RAB5B	M02132	citrulline	1	-0.434976	0.335738	0.195121	DeCODE	P61020	Shin et al.	citrulline	HMDB0000904	ENSG00000111540	RAB5B	FALSE
31912	MR-link-2	19222_124_RAB5B_RAB5B	19222_124_RAB5B_RAB5B	M02137	biliverdin	1	0.0188269	0.456999	0.967139	DeCODE	P61020	Shin et al.	biliverdin	HMDB0001008	ENSG00000111540	RAB5B	FALSE
31913	MR-link-2	19222_124_RAB5B_RAB5B	19222_124_RAB5B_RAB5B	M02342	serotonin (5ht)	1	0.642554	0.379949	0.0908069	DeCODE	P61020	Shin et al.	serotonin (5ht)	HMDB0000259	ENSG00000111540	RAB5B	FALSE
31914	MR-link-2	19222_124_RAB5B_RAB5B	19222_124_RAB5B_RAB5B	M03147	xanthine	1	-0.208205	0.528566	0.69365	DeCODE	P61020	Shin et al.	xanthine	HMDB0000292	ENSG00000111540	RAB5B	FALSE
31915	MR-link-2	19222_124_RAB5B_RAB5B	19222_124_RAB5B_RAB5B	M11438	phosphate	1	-0.50956	0.321796	0.113311	DeCODE	P61020	Shin et al.	phosphate	HMDB0001429	ENSG00000111540	RAB5B	TRUE
31916	MR-link-2	19222_124_RAB5B_RAB5B	19222_124_RAB5B_RAB5B	M15122	glycerol	1	-0.265273	0.345917	0.44316	DeCODE	P61020	Shin et al.	glycerol	HMDB0000131	ENSG00000111540	RAB5B	FALSE
31917	MR-link-2	19222_124_RAB5B_RAB5B	19222_124_RAB5B_RAB5B	M15488	acetylphosphate	1	-0.143662	0.35094	0.682274	DeCODE	P61020	Shin et al.	acetylphosphate	HMDB0001494	ENSG00000111540	RAB5B	FALSE
31918	MR-link-2	19222_124_RAB5B_RAB5B	19222_124_RAB5B_RAB5B	M15506	choline	1	-0.450615	0.356658	0.206432	DeCODE	P61020	Shin et al.	choline	HMDB0000097	ENSG00000111540	RAB5B	FALSE
31919	MR-link-2	19222_124_RAB5B_RAB5B	19222_124_RAB5B_RAB5B	M15630	n-acetylornithine	1	0.594315	0.397408	0.13479	DeCODE	P61020	Shin et al.	n-acetylornithine	HMDB0003357	ENSG00000111540	RAB5B	FALSE
31920	MR-link-2	19222_124_RAB5B_RAB5B	19222_124_RAB5B_RAB5B	M15677	3-methylhistidine	1	0.39579	0.391493	0.312028	DeCODE	P61020	Shin et al.	3-methylhistidine	HMDB0000479	ENSG00000111540	RAB5B	FALSE
31921	MR-link-2	19222_124_RAB5B_RAB5B	19222_124_RAB5B_RAB5B	M15990	glycerophosphorylcholine (gpc)	1	0.0416519	0.427025	0.922298	DeCODE	P61020	Shin et al.	glycerophosphorylcholine (gpc)	HMDB0000086	ENSG00000111540	RAB5B	FALSE
31922	MR-link-2	19222_124_RAB5B_RAB5B	19222_124_RAB5B_RAB5B	M15996	aspartate	1	0.345461	0.350311	0.324057	DeCODE	P61020	Shin et al.	aspartate	HMDB0000191	ENSG00000111540	RAB5B	FALSE
31923	MR-link-2	19222_124_RAB5B_RAB5B	19222_124_RAB5B_RAB5B	M18254	paraxanthine	1	0.344411	0.335346	0.304405	DeCODE	P61020	Shin et al.	paraxanthine	HMDB0001860	ENSG00000111540	RAB5B	FALSE
31924	MR-link-2	19222_124_RAB5B_RAB5B	19222_124_RAB5B_RAB5B	M18467	eicosapentaenoate (epa; 20:5n3)	1	0.104715	0.408182	0.797534	DeCODE	P61020	Shin et al.	eicosapentaenoate (epa; 20:5n3)	HMDB0001999	ENSG00000111540	RAB5B	FALSE
31925	MR-link-2	19222_124_RAB5B_RAB5B	19222_124_RAB5B_RAB5B	M18474	estrone 3-sulfate	1	-0.57649	1.03387	0.577116	DeCODE	P61020	Shin et al.	estrone 3-sulfate	HMDB0001425	ENSG00000111540	RAB5B	FALSE
31926	MR-link-2	19222_124_RAB5B_RAB5B	19222_124_RAB5B_RAB5B	M18494	taurochenodeoxycholate	1	-0.480281	0.381759	0.208365	DeCODE	P61020	Shin et al.	taurochenodeoxycholate	HMDB0000951	ENSG00000111540	RAB5B	FALSE
31927	MR-link-2	19222_124_RAB5B_RAB5B	19222_124_RAB5B_RAB5B	M19323	docosahexaenoate (dha; 22:6n3)	1	-0.131267	0.373743	0.72542	DeCODE	P61020	Shin et al.	docosahexaenoate (dha; 22:6n3)	HMDB0002183	ENSG00000111540	RAB5B	FALSE
31928	MR-link-2	19222_124_RAB5B_RAB5B	19222_124_RAB5B_RAB5B	M19934	myo-inositol	1	-0.191284	0.36019	0.595375	DeCODE	P61020	Shin et al.	myo-inositol	HMDB0000211	ENSG00000111540	RAB5B	FALSE
31929	MR-link-2	19222_124_RAB5B_RAB5B	19222_124_RAB5B_RAB5B	M20489	glucose	1	-0.20272	0.355908	0.568959	DeCODE	P61020	Shin et al.	glucose	HMDB0000122	ENSG00000111540	RAB5B	FALSE
31930	MR-link-2	19222_124_RAB5B_RAB5B	19222_124_RAB5B_RAB5B	M21044	2-hydroxybutyrate (ahb)	1	-0.467672	0.3336	0.160947	DeCODE	P61020	Shin et al.	2-hydroxybutyrate (ahb)	HMDB0000008	ENSG00000111540	RAB5B	FALSE
31931	MR-link-2	19222_124_RAB5B_RAB5B	19222_124_RAB5B_RAB5B	M22189	palmitoylcarnitine (c16)	1	-0.167274	0.426033	0.694592	DeCODE	P61020	Shin et al.	palmitoylcarnitine (c16)	HMDB0000222	ENSG00000111540	RAB5B	FALSE
31932	MR-link-2	19222_124_RAB5B_RAB5B	19222_124_RAB5B_RAB5B	M22842	cholate	1	-0.287758	0.382015	0.451291	DeCODE	P61020	Shin et al.	cholate	HMDB0000619	ENSG00000111540	RAB5B	FALSE
31933	MR-link-2	19222_124_RAB5B_RAB5B	19222_124_RAB5B_RAB5B	M27716	bilirubin (z,z)	1	-0.0940827	0.362945	0.795465	DeCODE	P61020	Shin et al.	bilirubin (z,z)	HMDB0000054	ENSG00000111540	RAB5B	FALSE
31934	MR-link-2	19222_124_RAB5B_RAB5B	19222_124_RAB5B_RAB5B	M27718	creatine	1	-0.0357859	0.357346	0.92023	DeCODE	P61020	Shin et al.	creatine	HMDB0000064	ENSG00000111540	RAB5B	FALSE
31935	MR-link-2	19222_124_RAB5B_RAB5B	19222_124_RAB5B_RAB5B	M31453	cysteine	1	-0.56369	0.32728	0.0850062	DeCODE	P61020	Shin et al.	cysteine	HMDB0000574	ENSG00000111540	RAB5B	FALSE
31936	MR-link-2	19222_124_RAB5B_RAB5B	19222_124_RAB5B_RAB5B	M31454	cystine	1	-0.556425	0.667659	0.404622	DeCODE	P61020	Shin et al.	cystine	HMDB0000192	ENSG00000111540	RAB5B	FALSE
31937	MR-link-2	19222_124_RAB5B_RAB5B	19222_124_RAB5B_RAB5B	M32198	acetylcarnitine (c2)	1	-0.260093	0.397272	0.512662	DeCODE	P61020	Shin et al.	acetylcarnitine (c2)	HMDB0000201	ENSG00000111540	RAB5B	FALSE
31938	MR-link-2	19222_124_RAB5B_RAB5B	19222_124_RAB5B_RAB5B	M32315	serine	1	0.0960385	0.345654	0.78113	DeCODE	P61020	Shin et al.	serine	HMDB0000187	ENSG00000111540	RAB5B	FALSE
31939	MR-link-2	19222_124_RAB5B_RAB5B	19222_124_RAB5B_RAB5B	M32319	trans-4-hydroxyproline	1	0.318247	0.413187	0.441165	DeCODE	P61020	Shin et al.	trans-4-hydroxyproline	HMDB0000725	ENSG00000111540	RAB5B	FALSE
31940	MR-link-2	19222_124_RAB5B_RAB5B	19222_124_RAB5B_RAB5B	M32322	glutamate	1	0.0388154	0.360214	0.914189	DeCODE	P61020	Shin et al.	glutamate	HMDB0000148	ENSG00000111540	RAB5B	FALSE
31941	MR-link-2	19222_124_RAB5B_RAB5B	19222_124_RAB5B_RAB5B	M32338	glycine	1	-0.0371542	0.354265	0.916473	DeCODE	P61020	Shin et al.	glycine	HMDB0000123	ENSG00000111540	RAB5B	FALSE
31942	MR-link-2	19222_124_RAB5B_RAB5B	19222_124_RAB5B_RAB5B	M32339	alanine	1	0.024585	0.464303	0.957771	DeCODE	P61020	Shin et al.	alanine	HMDB0000161	ENSG00000111540	RAB5B	FALSE
31943	MR-link-2	19222_124_RAB5B_RAB5B	19222_124_RAB5B_RAB5B	M32425	dehydroepiandrosterone sulfate (dhea-s)	1	0.267045	0.32822	0.415864	DeCODE	P61020	Shin et al.	dehydroepiandrosterone sulfate (dhea-s)	HMDB0001032	ENSG00000111540	RAB5B	FALSE
31944	MR-link-2	19222_124_RAB5B_RAB5B	19222_124_RAB5B_RAB5B	M32458	oleamide	1	-0.0684506	0.362955	0.850412	DeCODE	P61020	Shin et al.	oleamide	HMDB0002117	ENSG00000111540	RAB5B	FALSE
31945	MR-link-2	19222_124_RAB5B_RAB5B	19222_124_RAB5B_RAB5B	M32593	heme	1	0.101039	0.386088	0.793552	DeCODE	P61020	Shin et al.	heme	HMDB0003178	ENSG00000111540	RAB5B	FALSE
31946	MR-link-2	19222_124_RAB5B_RAB5B	19222_124_RAB5B_RAB5B	M33453	alpha-ketoglutarate	1	0.0702195	0.380188	0.853467	DeCODE	P61020	Shin et al.	alpha-ketoglutarate	HMDB0000208	ENSG00000111540	RAB5B	FALSE
31947	MR-link-2	19222_124_RAB5B_RAB5B	19222_124_RAB5B_RAB5B	M34106	bilirubin (e,z or z,e)*	1	0.0191521	0.523548	0.970819	DeCODE	P61020	Shin et al.	bilirubin (e,z or z,e)*	HMDB0000488	ENSG00000111540	RAB5B	FALSE
31948	MR-link-2	19222_124_RAB5B_RAB5B	19222_124_RAB5B_RAB5B	M34283	asparagine	1	0.418029	0.414499	0.313207	DeCODE	P61020	Shin et al.	asparagine	HMDB0000168	ENSG00000111540	RAB5B	FALSE
31949	MR-link-2	19222_124_RAB5B_RAB5B	19222_124_RAB5B_RAB5B	bioa_001	alanine	1	0.000675708	0.0965678	0.994417	DeCODE	P61020	Lotta et al.	alanine	HMDB0000161	ENSG00000111540	RAB5B	FALSE
31950	MR-link-2	19222_124_RAB5B_RAB5B	19222_124_RAB5B_RAB5B	bioa_002	arginine	1	0.323355	0.213976	0.130745	DeCODE	P61020	Lotta et al.	arginine	HMDB0000517	ENSG00000111540	RAB5B	FALSE
31951	MR-link-2	19222_124_RAB5B_RAB5B	19222_124_RAB5B_RAB5B	bioa_003	asparagine	1	-0.238623	0.210717	0.257453	DeCODE	P61020	Lotta et al.	asparagine	HMDB0000168	ENSG00000111540	RAB5B	FALSE
31952	MR-link-2	19222_124_RAB5B_RAB5B	19222_124_RAB5B_RAB5B	bioa_004	aspartate	1	0.641218	0.267532	0.0165394	DeCODE	P61020	Lotta et al.	aspartate	HMDB0000191	ENSG00000111540	RAB5B	FALSE
31953	MR-link-2	19222_124_RAB5B_RAB5B	19222_124_RAB5B_RAB5B	bioa_005	citrulline	1	-0.0958511	0.163722	0.558246	DeCODE	P61020	Lotta et al.	citrulline	HMDB0000904	ENSG00000111540	RAB5B	FALSE
31954	MR-link-2	19222_124_RAB5B_RAB5B	19222_124_RAB5B_RAB5B	bioa_006	glutamine	1	-0.095459	0.140424	0.496638	DeCODE	P61020	Lotta et al.	glutamine	HMDB0000641	ENSG00000111540	RAB5B	FALSE
31955	MR-link-2	19222_124_RAB5B_RAB5B	19222_124_RAB5B_RAB5B	bioa_007	glutamate	1	0.280579	0.187029	0.133565	DeCODE	P61020	Lotta et al.	glutamate	HMDB0000148	ENSG00000111540	RAB5B	FALSE
31956	MR-link-2	19222_124_RAB5B_RAB5B	19222_124_RAB5B_RAB5B	bioa_008	glycine	1	-0.0500809	0.102239	0.624245	DeCODE	P61020	Lotta et al.	glycine	HMDB0000123	ENSG00000111540	RAB5B	FALSE
31957	MR-link-2	19222_124_RAB5B_RAB5B	19222_124_RAB5B_RAB5B	bioa_009	histidine	1	0.00129	0.111545	0.990773	DeCODE	P61020	Lotta et al.	histidine	HMDB0000177	ENSG00000111540	RAB5B	FALSE
31958	MR-link-2	19222_124_RAB5B_RAB5B	19222_124_RAB5B_RAB5B	bioa_013	methionine	1	0.104056	0.187274	0.578459	DeCODE	P61020	Lotta et al.	methionine	HMDB0000696	ENSG00000111540	RAB5B	FALSE
31959	MR-link-2	19222_124_RAB5B_RAB5B	19222_124_RAB5B_RAB5B	bioa_014	ornithine	1	-0.271839	0.162957	0.0952836	DeCODE	P61020	Lotta et al.	ornithine	HMDB0000214	ENSG00000111540	RAB5B	FALSE
31960	MR-link-2	19222_124_RAB5B_RAB5B	19222_124_RAB5B_RAB5B	bioa_015	phenylethylamine	2	0.0996507	0.219774	0.650243	DeCODE	P61020	Lotta et al.	phenylethylamine	HMDB0012275	ENSG00000111540	RAB5B	FALSE
31961	MR-link-2	19222_124_RAB5B_RAB5B	19222_124_RAB5B_RAB5B	bioa_016	phenylalanine	1	0.0838773	0.0972635	0.388483	DeCODE	P61020	Lotta et al.	phenylalanine	HMDB0000159	ENSG00000111540	RAB5B	FALSE
31962	MR-link-2	19222_124_RAB5B_RAB5B	19222_124_RAB5B_RAB5B	bioa_018	serine	1	-0.0500239	0.173328	0.772881	DeCODE	P61020	Lotta et al.	serine	HMDB0000187	ENSG00000111540	RAB5B	FALSE
31963	MR-link-2	19222_124_RAB5B_RAB5B	19222_124_RAB5B_RAB5B	bioa_019	threonine	1	0.0203537	0.183076	0.911477	DeCODE	P61020	Lotta et al.	threonine	HMDB0000167	ENSG00000111540	RAB5B	FALSE
31964	MR-link-2	19222_124_RAB5B_RAB5B	19222_124_RAB5B_RAB5B	bioa_020	tryptophan	1	-0.0506781	0.171616	0.767765	DeCODE	P61020	Lotta et al.	tryptophan	HMDB0000929	ENSG00000111540	RAB5B	FALSE
31965	MR-link-2	19222_124_RAB5B_RAB5B	19222_124_RAB5B_RAB5B	bioa_021	tyrosine	1	0.000424951	0.106009	0.996802	DeCODE	P61020	Lotta et al.	tyrosine	HMDB0000158	ENSG00000111540	RAB5B	FALSE
31966	MR-link-2	19222_124_RAB5B_RAB5B	19222_124_RAB5B_RAB5B	bioa_022	valine	1	-0.015871	0.127055	0.900592	DeCODE	P61020	Lotta et al.	valine	HMDB0000883	ENSG00000111540	RAB5B	FALSE
31967	MR-link-2	19222_124_RAB5B_RAB5B	19222_124_RAB5B_RAB5B	bioa_023	n-acetylornithine	1	0.180666	0.16884	0.284599	DeCODE	P61020	Lotta et al.	n-acetylornithine	HMDB0003357	ENSG00000111540	RAB5B	FALSE
31968	MR-link-2	19222_124_RAB5B_RAB5B	19222_124_RAB5B_RAB5B	bioa_030	trans-hydroxyproline	1	0.255903	0.202773	0.206944	DeCODE	P61020	Lotta et al.	trans-hydroxyproline	HMDB0000725	ENSG00000111540	RAB5B	FALSE
31969	MR-link-2	19222_124_RAB5B_RAB5B	19222_124_RAB5B_RAB5B	bioa_031	sarcosine	2	-0.0855972	0.166616	0.607435	DeCODE	P61020	Lotta et al.	sarcosine	HMDB0000271	ENSG00000111540	RAB5B	FALSE
31970	MR-link-2	19222_124_RAB5B_RAB5B	19222_124_RAB5B_RAB5B	bioa_032	serotonin	1	0.889484	0.233371	0.000138149	DeCODE	P61020	Lotta et al.	serotonin	HMDB0000259	ENSG00000111540	RAB5B	FALSE
31971	MR-link-2	19222_124_RAB5B_RAB5B	19222_124_RAB5B_RAB5B	bioa_033	spermidine	2	0.442971	0.17761	0.0126291	DeCODE	P61020	Lotta et al.	spermidine	HMDB0001257	ENSG00000111540	RAB5B	FALSE
31972	MR-link-2	19222_124_RAB5B_RAB5B	19222_124_RAB5B_RAB5B	bior_002	acetylcarnitine (c2)	1	0.185788	0.165493	0.261592	DeCODE	P61020	Lotta et al.	acetylcarnitine (c2)	HMDB0000201	ENSG00000111540	RAB5B	FALSE
31973	MR-link-2	19222_124_RAB5B_RAB5B	19222_124_RAB5B_RAB5B	bior_031	hexadecanoylcarnitine	1	0.204641	0.210402	0.330742	DeCODE	P61020	Lotta et al.	hexadecanoylcarnitine	HMDB0000222	ENSG00000111540	RAB5B	FALSE
31974	MR-link-2	19222_124_RAB5B_RAB5B	19222_124_RAB5B_RAB5B	met-d-Acetate	acetate	2	-0.0175279	0.0597683	0.769321	DeCODE	P61020	Borges et al.	acetate	HMDB0000042	ENSG00000111540	RAB5B	FALSE
31975	MR-link-2	19222_124_RAB5B_RAB5B	19222_124_RAB5B_RAB5B	met-d-Acetoacetate	acetoacetate	2	0.0243465	0.0655783	0.710445	DeCODE	P61020	Borges et al.	acetoacetate	HMDB0000060	ENSG00000111540	RAB5B	FALSE
31976	MR-link-2	19222_124_RAB5B_RAB5B	19222_124_RAB5B_RAB5B	met-d-Ala	alanine	2	-0.00650226	0.063247	0.918116	DeCODE	P61020	Borges et al.	alanine	HMDB0000161	ENSG00000111540	RAB5B	FALSE
31977	MR-link-2	19222_124_RAB5B_RAB5B	19222_124_RAB5B_RAB5B	met-d-Citrate	citrate	2	0.0211029	0.0692703	0.760636	DeCODE	P61020	Borges et al.	citrate	HMDB0000094	ENSG00000111540	RAB5B	FALSE
31978	MR-link-2	19222_124_RAB5B_RAB5B	19222_124_RAB5B_RAB5B	met-d-Gln	glutamine	2	-0.0965839	0.0663389	0.145415	DeCODE	P61020	Borges et al.	glutamine	HMDB0000641	ENSG00000111540	RAB5B	FALSE
31979	MR-link-2	19222_124_RAB5B_RAB5B	19222_124_RAB5B_RAB5B	met-d-Glucose	glucose	2	0.138456	0.0691104	0.0451339	DeCODE	P61020	Borges et al.	glucose	HMDB0000122	ENSG00000111540	RAB5B	FALSE
31980	MR-link-2	19222_124_RAB5B_RAB5B	19222_124_RAB5B_RAB5B	met-d-Gly	glycine	2	0.129104	0.0722761	0.0740566	DeCODE	P61020	Borges et al.	glycine	HMDB0000123	ENSG00000111540	RAB5B	FALSE
31981	MR-link-2	19222_124_RAB5B_RAB5B	19222_124_RAB5B_RAB5B	met-d-His	histidine	2	-0.0358191	0.0655069	0.584517	DeCODE	P61020	Borges et al.	histidine	HMDB0000177	ENSG00000111540	RAB5B	FALSE
31982	MR-link-2	19222_124_RAB5B_RAB5B	19222_124_RAB5B_RAB5B	met-d-LA	linoleate (18:2n6)	2	0.0920229	0.0677213	0.174195	DeCODE	P61020	Borges et al.	linoleate (18:2n6)	HMDB0006270,HMDB0000673	ENSG00000111540	RAB5B	FALSE
31983	MR-link-2	19222_124_RAB5B_RAB5B	19222_124_RAB5B_RAB5B	met-d-Phe	phenylalanine	2	-0.0317969	0.0681094	0.640607	DeCODE	P61020	Borges et al.	phenylalanine	HMDB0000159	ENSG00000111540	RAB5B	FALSE
31984	MR-link-2	19222_124_RAB5B_RAB5B	19222_124_RAB5B_RAB5B	met-d-Pyruvate	pyruvate	2	0.255645	0.0799486	0.00138566	DeCODE	P61020	Borges et al.	pyruvate	HMDB0000243	ENSG00000111540	RAB5B	FALSE
31985	MR-link-2	19222_124_RAB5B_RAB5B	19222_124_RAB5B_RAB5B	met-d-Tyr	tyrosine	2	0.109828	0.0598389	0.0664477	DeCODE	P61020	Borges et al.	tyrosine	HMDB0000158	ENSG00000111540	RAB5B	FALSE
31986	MR-link-2	19222_124_RAB5B_RAB5B	19222_124_RAB5B_RAB5B	met-d-Val	valine	2	-0.0140914	0.0600905	0.814594	DeCODE	P61020	Borges et al.	valine	HMDB0000883	ENSG00000111540	RAB5B	FALSE
31987	MR-link-2	19223_6_RAB1A_RAB1A	19223_6_RAB1A_RAB1A	GCST90199627	n-alpha-acetylornithine	2	0.225779	0.456737	0.621072	DeCODE	P62820	Chen et al.	n-alpha-acetylornithine	HMDB0003357	ENSG00000138069	RAB1A	FALSE
31988	MR-link-2	19223_6_RAB1A_RAB1A	19223_6_RAB1A_RAB1A	GCST90199628	3-methylhistidine	2	-0.0734377	0.309679	0.812547	DeCODE	P62820	Chen et al.	3-methylhistidine	HMDB0000479	ENSG00000138069	RAB1A	FALSE
31989	MR-link-2	19223_6_RAB1A_RAB1A	19223_6_RAB1A_RAB1A	GCST90199629	glycerophosphorylcholine (gpc)	2	0.0685485	0.281615	0.807687	DeCODE	P62820	Chen et al.	glycerophosphorylcholine (gpc)	HMDB0000086	ENSG00000138069	RAB1A	FALSE
31990	MR-link-2	19223_6_RAB1A_RAB1A	19223_6_RAB1A_RAB1A	GCST90199637	n-acetylglutamate	2	0.247692	0.300657	0.410033	DeCODE	P62820	Chen et al.	n-acetylglutamate	HMDB0001138	ENSG00000138069	RAB1A	FALSE
31991	MR-link-2	19223_6_RAB1A_RAB1A	19223_6_RAB1A_RAB1A	GCST90199651	docosahexaenoate (dha; 22:6n3)	2	0.0897484	0.299517	0.764449	DeCODE	P62820	Chen et al.	docosahexaenoate (dha; 22:6n3)	HMDB0002183	ENSG00000138069	RAB1A	FALSE
31992	MR-link-2	19223_6_RAB1A_RAB1A	19223_6_RAB1A_RAB1A	GCST90199652	1-stearoyl-2-oleoyl-gps (18:0/18:1)	2	0.31376	0.275407	0.254595	DeCODE	P62820	Chen et al.	1-stearoyl-2-oleoyl-gps (18:0/18:1)	HMDB0010163	ENSG00000138069	RAB1A	FALSE
31993	MR-link-2	19223_6_RAB1A_RAB1A	19223_6_RAB1A_RAB1A	GCST90199654	paraxanthine	2	0.1347	0.286566	0.638321	DeCODE	P62820	Chen et al.	paraxanthine	HMDB0001860	ENSG00000138069	RAB1A	FALSE
31994	MR-link-2	19223_6_RAB1A_RAB1A	19223_6_RAB1A_RAB1A	GCST90199665	n-acetylaspartate (naa)	2	-0.243126	0.267719	0.363805	DeCODE	P62820	Chen et al.	n-acetylaspartate (naa)	HMDB0000812	ENSG00000138069	RAB1A	FALSE
31995	MR-link-2	19223_6_RAB1A_RAB1A	19223_6_RAB1A_RAB1A	GCST90199666	palmitoylcarnitine (c16)	2	0.0184677	0.318112	0.953705	DeCODE	P62820	Chen et al.	palmitoylcarnitine (c16)	HMDB0000222	ENSG00000138069	RAB1A	FALSE
31996	MR-link-2	19223_6_RAB1A_RAB1A	19223_6_RAB1A_RAB1A	GCST90199669	acetylcarnitine (c2)	2	-0.165889	0.291933	0.56987	DeCODE	P62820	Chen et al.	acetylcarnitine (c2)	HMDB0000201	ENSG00000138069	RAB1A	FALSE
31997	MR-link-2	19223_6_RAB1A_RAB1A	19223_6_RAB1A_RAB1A	GCST90199673	dehydroepiandrosterone sulfate (dhea-s)	2	0.126147	0.307779	0.681908	DeCODE	P62820	Chen et al.	dehydroepiandrosterone sulfate (dhea-s)	HMDB0001032	ENSG00000138069	RAB1A	FALSE
31998	MR-link-2	19223_6_RAB1A_RAB1A	19223_6_RAB1A_RAB1A	GCST90199691	1-methylhistidine	2	-0.317869	0.319874	0.320355	DeCODE	P62820	Chen et al.	1-methylhistidine	HMDB0000001	ENSG00000138069	RAB1A	FALSE
31999	MR-link-2	19223_6_RAB1A_RAB1A	19223_6_RAB1A_RAB1A	GCST90199845	sphinganine-1-phosphate	2	0.450919	0.27114	0.0963031	DeCODE	P62820	Chen et al.	sphinganine-1-phosphate	HMDB0001383	ENSG00000138069	RAB1A	FALSE
32000	MR-link-2	19223_6_RAB1A_RAB1A	19223_6_RAB1A_RAB1A	GCST90199896	sulfate*	2	0.281422	0.286636	0.326193	DeCODE	P62820	Chen et al.	sulfate*	HMDB01448	ENSG00000138069	RAB1A	FALSE
32001	MR-link-2	19223_6_RAB1A_RAB1A	19223_6_RAB1A_RAB1A	GCST90199972	sphingomyelin (d18:1/24:1, d18:2/24:0)*	2	-0.160612	0.323775	0.61985	DeCODE	P62820	Chen et al.	sphingomyelin (d18:1/24:1, d18:2/24:0)*	HMDB0012107	ENSG00000138069	RAB1A	FALSE
32002	MR-link-2	19223_6_RAB1A_RAB1A	19223_6_RAB1A_RAB1A	GCST90200001	sphingomyelin (d18:1/20:0, d16:1/22:0)*	2	-0.68212	0.260935	0.00894537	DeCODE	P62820	Chen et al.	sphingomyelin (d18:1/20:0, d16:1/22:0)*	HMDB0012102	ENSG00000138069	RAB1A	FALSE
32003	MR-link-2	19223_6_RAB1A_RAB1A	19223_6_RAB1A_RAB1A	GCST90200049	myristoyl dihydrosphingomyelin (d18:0/14:0)*	2	-0.33255	0.316071	0.292737	DeCODE	P62820	Chen et al.	myristoyl dihydrosphingomyelin (d18:0/14:0)*	HMDB0012085	ENSG00000138069	RAB1A	FALSE
32004	MR-link-2	19223_6_RAB1A_RAB1A	19223_6_RAB1A_RAB1A	GCST90200056	sphingomyelin (d18:0/18:0, d19:0/17:0)*	2	-0.0471983	0.304389	0.876775	DeCODE	P62820	Chen et al.	sphingomyelin (d18:0/18:0, d19:0/17:0)*	HMDB0012087	ENSG00000138069	RAB1A	FALSE
32005	MR-link-2	19223_6_RAB1A_RAB1A	19223_6_RAB1A_RAB1A	GCST90200279	pantothenate	2	0.540137	0.324194	0.0956956	DeCODE	P62820	Chen et al.	pantothenate	HMDB0000210	ENSG00000138069	RAB1A	FALSE
32006	MR-link-2	19223_6_RAB1A_RAB1A	19223_6_RAB1A_RAB1A	GCST90200281	phosphoethanolamine	2	0.0709908	0.274093	0.795633	DeCODE	P62820	Chen et al.	phosphoethanolamine	HMDB0000224	ENSG00000138069	RAB1A	FALSE
32007	MR-link-2	19223_6_RAB1A_RAB1A	19223_6_RAB1A_RAB1A	GCST90200283	3-ureidopropionate	2	-0.106527	0.262122	0.684445	DeCODE	P62820	Chen et al.	3-ureidopropionate	HMDB0000026	ENSG00000138069	RAB1A	FALSE
32008	MR-link-2	19223_6_RAB1A_RAB1A	19223_6_RAB1A_RAB1A	GCST90200291	sarcosine	2	0.157791	0.260183	0.544207	DeCODE	P62820	Chen et al.	sarcosine	HMDB0000271	ENSG00000138069	RAB1A	FALSE
32009	MR-link-2	19223_6_RAB1A_RAB1A	19223_6_RAB1A_RAB1A	GCST90200292	trans-4-hydroxyproline	2	0.0320387	0.394865	0.935332	DeCODE	P62820	Chen et al.	trans-4-hydroxyproline	HMDB0000725	ENSG00000138069	RAB1A	FALSE
32010	MR-link-2	19223_6_RAB1A_RAB1A	19223_6_RAB1A_RAB1A	GCST90200293	thyroxine	2	0.31762	0.446726	0.477087	DeCODE	P62820	Chen et al.	thyroxine	HMDB0000248	ENSG00000138069	RAB1A	FALSE
32011	MR-link-2	19223_6_RAB1A_RAB1A	19223_6_RAB1A_RAB1A	GCST90200296	methyl indole-3-acetate	2	0.339941	0.335362	0.310749	DeCODE	P62820	Chen et al.	methyl indole-3-acetate	HMDB0029738	ENSG00000138069	RAB1A	FALSE
32012	MR-link-2	19223_6_RAB1A_RAB1A	19223_6_RAB1A_RAB1A	GCST90200304	citrate	2	-0.203332	0.284911	0.475431	DeCODE	P62820	Chen et al.	citrate	HMDB0000094	ENSG00000138069	RAB1A	FALSE
32013	MR-link-2	19223_6_RAB1A_RAB1A	19223_6_RAB1A_RAB1A	GCST90200306	butyrate/isobutyrate (4:0)	2	0.0605775	0.293618	0.836545	DeCODE	P62820	Chen et al.	butyrate/isobutyrate (4:0)	HMDB0000039	ENSG00000138069	RAB1A	FALSE
32014	MR-link-2	19223_6_RAB1A_RAB1A	19223_6_RAB1A_RAB1A	GCST90200314	n-acetylneuraminate	2	-0.379315	0.319571	0.235247	DeCODE	P62820	Chen et al.	n-acetylneuraminate	HMDB0000230	ENSG00000138069	RAB1A	FALSE
32015	MR-link-2	19223_6_RAB1A_RAB1A	19223_6_RAB1A_RAB1A	GCST90200318	acetoacetate	2	2.83941e-14	1.49012e-08	0.999998	DeCODE	P62820	Chen et al.	acetoacetate	HMDB0000060	ENSG00000138069	RAB1A	FALSE
32016	MR-link-2	19223_6_RAB1A_RAB1A	19223_6_RAB1A_RAB1A	GCST90200319	cys-gly, oxidized	2	-0.81698	0.348678	0.0191253	DeCODE	P62820	Chen et al.	cys-gly, oxidized	HMDB0000078	ENSG00000138069	RAB1A	FALSE
32017	MR-link-2	19223_6_RAB1A_RAB1A	19223_6_RAB1A_RAB1A	GCST90200321	cholate	2	0.056476	0.359107	0.875034	DeCODE	P62820	Chen et al.	cholate	HMDB0000619	ENSG00000138069	RAB1A	FALSE
32018	MR-link-2	19223_6_RAB1A_RAB1A	19223_6_RAB1A_RAB1A	GCST90200323	creatine	2	0.0172396	0.286331	0.951989	DeCODE	P62820	Chen et al.	creatine	HMDB0000064	ENSG00000138069	RAB1A	FALSE
32019	MR-link-2	19223_6_RAB1A_RAB1A	19223_6_RAB1A_RAB1A	GCST90200325	glycerol	2	-0.0275665	0.333301	0.934084	DeCODE	P62820	Chen et al.	glycerol	HMDB0000131	ENSG00000138069	RAB1A	FALSE
32020	MR-link-2	19223_6_RAB1A_RAB1A	19223_6_RAB1A_RAB1A	GCST90200327	choline	2	-0.00270088	0.274028	0.992136	DeCODE	P62820	Chen et al.	choline	HMDB0000097	ENSG00000138069	RAB1A	FALSE
32021	MR-link-2	19223_6_RAB1A_RAB1A	19223_6_RAB1A_RAB1A	GCST90200335	stearoyl sphingomyelin (d18:1/18:0)	2	-0.345262	0.300453	0.250499	DeCODE	P62820	Chen et al.	stearoyl sphingomyelin (d18:1/18:0)	HMDB0001348	ENSG00000138069	RAB1A	FALSE
32022	MR-link-2	19223_6_RAB1A_RAB1A	19223_6_RAB1A_RAB1A	GCST90200336	n-palmitoyl-sphingosine (d18:1/16:0)	2	-0.110019	0.343377	0.748663	DeCODE	P62820	Chen et al.	n-palmitoyl-sphingosine (d18:1/16:0)	HMDB0004949	ENSG00000138069	RAB1A	FALSE
32023	MR-link-2	19223_6_RAB1A_RAB1A	19223_6_RAB1A_RAB1A	GCST90200337	taurochenodeoxycholate	2	0.449311	0.328804	0.171782	DeCODE	P62820	Chen et al.	taurochenodeoxycholate	HMDB0000951	ENSG00000138069	RAB1A	FALSE
32024	MR-link-2	19223_6_RAB1A_RAB1A	19223_6_RAB1A_RAB1A	GCST90200341	n-stearoyl-sphingosine (d18:1/18:0)*	2	-0.392395	0.340305	0.248882	DeCODE	P62820	Chen et al.	n-stearoyl-sphingosine (d18:1/18:0)*	HMDB0004950	ENSG00000138069	RAB1A	FALSE
32025	MR-link-2	19223_6_RAB1A_RAB1A	19223_6_RAB1A_RAB1A	GCST90200345	s-adenosylhomocysteine (sah)	2	0.419964	0.332756	0.206921	DeCODE	P62820	Chen et al.	s-adenosylhomocysteine (sah)	HMDB00939	ENSG00000138069	RAB1A	FALSE
32026	MR-link-2	19223_6_RAB1A_RAB1A	19223_6_RAB1A_RAB1A	GCST90200348	quinolinate	2	0.117881	0.284852	0.678995	DeCODE	P62820	Chen et al.	quinolinate	HMDB0000232	ENSG00000138069	RAB1A	FALSE
32027	MR-link-2	19223_6_RAB1A_RAB1A	19223_6_RAB1A_RAB1A	GCST90200349	eicosapentaenoate (epa; 20:5n3)	2	0.0336071	0.315884	0.915272	DeCODE	P62820	Chen et al.	eicosapentaenoate (epa; 20:5n3)	HMDB0001999	ENSG00000138069	RAB1A	FALSE
32028	MR-link-2	19223_6_RAB1A_RAB1A	19223_6_RAB1A_RAB1A	GCST90200351	n-acetylputrescine	2	-0.325114	0.282238	0.249355	DeCODE	P62820	Chen et al.	n-acetylputrescine	HMDB0002064	ENSG00000138069	RAB1A	FALSE
32029	MR-link-2	19223_6_RAB1A_RAB1A	19223_6_RAB1A_RAB1A	GCST90200354	linoleate (18:2n6)	2	-6.92376e-05	0.00780975	0.992926	DeCODE	P62820	Chen et al.	linoleate (18:2n6)	HMDB0006270,HMDB0000673	ENSG00000138069	RAB1A	FALSE
32030	MR-link-2	19223_6_RAB1A_RAB1A	19223_6_RAB1A_RAB1A	GCST90200355	adenosine 5'-diphosphate (adp)	2	-0.0127048	0.375171	0.972986	DeCODE	P62820	Chen et al.	adenosine 5'-diphosphate (adp)	HMDB0001341	ENSG00000138069	RAB1A	FALSE
32031	MR-link-2	19223_6_RAB1A_RAB1A	19223_6_RAB1A_RAB1A	GCST90200356	adenosine 5'-monophosphate (amp)	2	0.056025	0.265296	0.832747	DeCODE	P62820	Chen et al.	adenosine 5'-monophosphate (amp)	HMDB0000045	ENSG00000138069	RAB1A	FALSE
32032	MR-link-2	19223_6_RAB1A_RAB1A	19223_6_RAB1A_RAB1A	GCST90200358	arachidonate (20:4n6)	2	-0.193492	0.292445	0.508206	DeCODE	P62820	Chen et al.	arachidonate (20:4n6)	HMDB0001043	ENSG00000138069	RAB1A	FALSE
32033	MR-link-2	19223_6_RAB1A_RAB1A	19223_6_RAB1A_RAB1A	GCST90200359	5-methylthioadenosine (mta)	2	0.0235755	0.277822	0.932374	DeCODE	P62820	Chen et al.	5-methylthioadenosine (mta)	HMDB0001173	ENSG00000138069	RAB1A	FALSE
32034	MR-link-2	19223_6_RAB1A_RAB1A	19223_6_RAB1A_RAB1A	GCST90200361	beta-alanine	2	0.0606773	0.276356	0.826212	DeCODE	P62820	Chen et al.	beta-alanine	HMDB0000056	ENSG00000138069	RAB1A	FALSE
32035	MR-link-2	19223_6_RAB1A_RAB1A	19223_6_RAB1A_RAB1A	GCST90200362	succinate	2	0.239717	0.281875	0.395081	DeCODE	P62820	Chen et al.	succinate	HMDB0000254	ENSG00000138069	RAB1A	FALSE
32036	MR-link-2	19223_6_RAB1A_RAB1A	19223_6_RAB1A_RAB1A	GCST90200363	choline phosphate	2	-0.30859	0.279938	0.270309	DeCODE	P62820	Chen et al.	choline phosphate	HMDB0001565	ENSG00000138069	RAB1A	FALSE
32037	MR-link-2	19223_6_RAB1A_RAB1A	19223_6_RAB1A_RAB1A	GCST90200364	cysteinylglycine	2	-0.231377	0.281521	0.411145	DeCODE	P62820	Chen et al.	cysteinylglycine	HMDB0000078	ENSG00000138069	RAB1A	FALSE
32038	MR-link-2	19223_6_RAB1A_RAB1A	19223_6_RAB1A_RAB1A	GCST90200365	phenylpyruvate	2	0.215437	0.309685	0.486639	DeCODE	P62820	Chen et al.	phenylpyruvate	HMDB0000205	ENSG00000138069	RAB1A	FALSE
32039	MR-link-2	19223_6_RAB1A_RAB1A	19223_6_RAB1A_RAB1A	GCST90200368	cholesterol	2	-0.410035	0.304768	0.178496	DeCODE	P62820	Chen et al.	cholesterol	HMDB0000067	ENSG00000138069	RAB1A	FALSE
32040	MR-link-2	19223_6_RAB1A_RAB1A	19223_6_RAB1A_RAB1A	GCST90200369	2-hydroxyphenylacetate	2	-0.179395	0.297045	0.545889	DeCODE	P62820	Chen et al.	2-hydroxyphenylacetate	HMDB0000669	ENSG00000138069	RAB1A	FALSE
32041	MR-link-2	19223_6_RAB1A_RAB1A	19223_6_RAB1A_RAB1A	GCST90200370	aspartate	2	-0.0505054	0.311269	0.871104	DeCODE	P62820	Chen et al.	aspartate	HMDB0000191	ENSG00000138069	RAB1A	FALSE
32042	MR-link-2	19223_6_RAB1A_RAB1A	19223_6_RAB1A_RAB1A	GCST90200372	arginine	2	-0.360692	0.27858	0.195405	DeCODE	P62820	Chen et al.	arginine	HMDB0000517	ENSG00000138069	RAB1A	FALSE
32043	MR-link-2	19223_6_RAB1A_RAB1A	19223_6_RAB1A_RAB1A	GCST90200374	sphinganine	2	0.363562	0.278947	0.19246	DeCODE	P62820	Chen et al.	sphinganine	HMDB0000269	ENSG00000138069	RAB1A	FALSE
32044	MR-link-2	19223_6_RAB1A_RAB1A	19223_6_RAB1A_RAB1A	GCST90200376	flavin adenine dinucleotide (fad)	2	0.336327	0.310586	0.278863	DeCODE	P62820	Chen et al.	flavin adenine dinucleotide (fad)	HMDB0001248	ENSG00000138069	RAB1A	FALSE
32045	MR-link-2	19223_6_RAB1A_RAB1A	19223_6_RAB1A_RAB1A	GCST90200377	histidine	2	-0.25738	0.263807	0.329243	DeCODE	P62820	Chen et al.	histidine	HMDB0000177	ENSG00000138069	RAB1A	FALSE
32046	MR-link-2	19223_6_RAB1A_RAB1A	19223_6_RAB1A_RAB1A	GCST90200378	cortisol	2	-0.340056	0.316711	0.282952	DeCODE	P62820	Chen et al.	cortisol	HMDB0000063	ENSG00000138069	RAB1A	FALSE
32047	MR-link-2	19223_6_RAB1A_RAB1A	19223_6_RAB1A_RAB1A	GCST90200379	hypotaurine	2	-0.314233	0.416138	0.450179	DeCODE	P62820	Chen et al.	hypotaurine	HMDB0000965	ENSG00000138069	RAB1A	FALSE
32048	MR-link-2	19223_6_RAB1A_RAB1A	19223_6_RAB1A_RAB1A	GCST90200382	cystine	2	-0.122616	0.288127	0.670429	DeCODE	P62820	Chen et al.	cystine	HMDB0000192	ENSG00000138069	RAB1A	FALSE
32049	MR-link-2	19223_6_RAB1A_RAB1A	19223_6_RAB1A_RAB1A	GCST90200383	cystathionine	2	0.291109	0.287535	0.311332	DeCODE	P62820	Chen et al.	cystathionine	HMDB0000099	ENSG00000138069	RAB1A	FALSE
32050	MR-link-2	19223_6_RAB1A_RAB1A	19223_6_RAB1A_RAB1A	GCST90200384	guanidinoacetate	2	-0.0802182	0.293988	0.78496	DeCODE	P62820	Chen et al.	guanidinoacetate	HMDB0000128	ENSG00000138069	RAB1A	FALSE
32051	MR-link-2	19223_6_RAB1A_RAB1A	19223_6_RAB1A_RAB1A	GCST90200385	sphingosine	2	0.23704	0.300602	0.430374	DeCODE	P62820	Chen et al.	sphingosine	HMDB0000252	ENSG00000138069	RAB1A	FALSE
32052	MR-link-2	19223_6_RAB1A_RAB1A	19223_6_RAB1A_RAB1A	GCST90200390	stearate (18:0)	2	-0.172458	0.304894	0.571644	DeCODE	P62820	Chen et al.	stearate (18:0)	HMDB0000827	ENSG00000138069	RAB1A	FALSE
32053	MR-link-2	19223_6_RAB1A_RAB1A	19223_6_RAB1A_RAB1A	GCST90200391	methionine	2	0.000501623	0.00780961	0.948786	DeCODE	P62820	Chen et al.	methionine	HMDB0000696	ENSG00000138069	RAB1A	FALSE
32054	MR-link-2	19223_6_RAB1A_RAB1A	19223_6_RAB1A_RAB1A	GCST90200392	orotate	2	0.383052	0.243246	0.115314	DeCODE	P62820	Chen et al.	orotate	HMDB0000226	ENSG00000138069	RAB1A	FALSE
32055	MR-link-2	19223_6_RAB1A_RAB1A	19223_6_RAB1A_RAB1A	GCST90200393	phosphate	2	0.330734	0.274093	0.227567	DeCODE	P62820	Chen et al.	phosphate	HMDB0001429	ENSG00000138069	RAB1A	TRUE
32056	MR-link-2	19223_6_RAB1A_RAB1A	19223_6_RAB1A_RAB1A	GCST90200394	inosine	2	0.0588556	0.421574	0.888969	DeCODE	P62820	Chen et al.	inosine	HMDB0000195	ENSG00000138069	RAB1A	FALSE
32057	MR-link-2	19223_6_RAB1A_RAB1A	19223_6_RAB1A_RAB1A	GCST90200395	inosine 5'-monophosphate (imp)	2	0.0592176	0.368133	0.872204	DeCODE	P62820	Chen et al.	inosine 5'-monophosphate (imp)	HMDB0000175	ENSG00000138069	RAB1A	FALSE
32058	MR-link-2	19223_6_RAB1A_RAB1A	19223_6_RAB1A_RAB1A	GCST90200396	phenylalanine	2	0.294795	0.324494	0.363627	DeCODE	P62820	Chen et al.	phenylalanine	HMDB0000159	ENSG00000138069	RAB1A	FALSE
32059	MR-link-2	19223_6_RAB1A_RAB1A	19223_6_RAB1A_RAB1A	GCST90200397	palmitate (16:0)	2	-0.0442666	0.292367	0.879654	DeCODE	P62820	Chen et al.	palmitate (16:0)	HMDB0000220	ENSG00000138069	RAB1A	FALSE
32060	MR-link-2	19223_6_RAB1A_RAB1A	19223_6_RAB1A_RAB1A	GCST90200400	nicotinamide	2	-0.373837	0.303191	0.217573	DeCODE	P62820	Chen et al.	nicotinamide	HMDB0001406	ENSG00000138069	RAB1A	FALSE
32061	MR-link-2	19223_6_RAB1A_RAB1A	19223_6_RAB1A_RAB1A	GCST90200401	myo-inositol	2	3.96283e-14	1.49012e-08	0.999998	DeCODE	P62820	Chen et al.	myo-inositol	HMDB0000211	ENSG00000138069	RAB1A	FALSE
32062	MR-link-2	19223_6_RAB1A_RAB1A	19223_6_RAB1A_RAB1A	GCST90200403	citrulline	2	-0.410914	0.33095	0.214377	DeCODE	P62820	Chen et al.	citrulline	HMDB0000904	ENSG00000138069	RAB1A	FALSE
32063	MR-link-2	19223_6_RAB1A_RAB1A	19223_6_RAB1A_RAB1A	GCST90200404	ornithine	2	0.286602	0.27309	0.293958	DeCODE	P62820	Chen et al.	ornithine	HMDB0000214	ENSG00000138069	RAB1A	FALSE
32064	MR-link-2	19223_6_RAB1A_RAB1A	19223_6_RAB1A_RAB1A	GCST90200405	retinol (vitamin a)	2	-0.082109	0.350549	0.814807	DeCODE	P62820	Chen et al.	retinol (vitamin a)	HMDB0000305	ENSG00000138069	RAB1A	FALSE
32065	MR-link-2	19223_6_RAB1A_RAB1A	19223_6_RAB1A_RAB1A	GCST90200406	1-methylnicotinamide	2	-0.228382	0.293004	0.435715	DeCODE	P62820	Chen et al.	1-methylnicotinamide	HMDB0000699	ENSG00000138069	RAB1A	FALSE
32066	MR-link-2	19223_6_RAB1A_RAB1A	19223_6_RAB1A_RAB1A	GCST90200407	uridine	2	-0.403959	0.288835	0.161939	DeCODE	P62820	Chen et al.	uridine	HMDB0000296	ENSG00000138069	RAB1A	FALSE
32067	MR-link-2	19223_6_RAB1A_RAB1A	19223_6_RAB1A_RAB1A	GCST90200410	phytanate	2	-0.259477	0.351165	0.459965	DeCODE	P62820	Chen et al.	phytanate	HMDB0000801	ENSG00000138069	RAB1A	FALSE
32068	MR-link-2	19223_6_RAB1A_RAB1A	19223_6_RAB1A_RAB1A	GCST90200412	glutamate	2	-0.0705172	0.291841	0.809068	DeCODE	P62820	Chen et al.	glutamate	HMDB0000148	ENSG00000138069	RAB1A	FALSE
32069	MR-link-2	19223_6_RAB1A_RAB1A	19223_6_RAB1A_RAB1A	GCST90200413	2'-deoxyuridine	2	-0.163841	0.276911	0.55407	DeCODE	P62820	Chen et al.	2'-deoxyuridine	HMDB0000012	ENSG00000138069	RAB1A	FALSE
32070	MR-link-2	19223_6_RAB1A_RAB1A	19223_6_RAB1A_RAB1A	GCST90200415	serine	2	-0.0543407	0.266002	0.838129	DeCODE	P62820	Chen et al.	serine	HMDB0000187	ENSG00000138069	RAB1A	FALSE
32071	MR-link-2	19223_6_RAB1A_RAB1A	19223_6_RAB1A_RAB1A	GCST90200417	urea	2	0.149016	0.290682	0.608201	DeCODE	P62820	Chen et al.	urea	HMDB0000294	ENSG00000138069	RAB1A	FALSE
32072	MR-link-2	19223_6_RAB1A_RAB1A	19223_6_RAB1A_RAB1A	GCST90200418	pyridoxal	2	0.582522	0.331481	0.0788608	DeCODE	P62820	Chen et al.	pyridoxal	HMDB0001545	ENSG00000138069	RAB1A	FALSE
32073	MR-link-2	19223_6_RAB1A_RAB1A	19223_6_RAB1A_RAB1A	GCST90200419	glutamine	2	-0.0605962	0.310818	0.845426	DeCODE	P62820	Chen et al.	glutamine	HMDB0000641	ENSG00000138069	RAB1A	FALSE
32074	MR-link-2	19223_6_RAB1A_RAB1A	19223_6_RAB1A_RAB1A	GCST90200422	serotonin	2	-0.11424	0.289805	0.693436	DeCODE	P62820	Chen et al.	serotonin	HMDB0000259	ENSG00000138069	RAB1A	FALSE
32075	MR-link-2	19223_6_RAB1A_RAB1A	19223_6_RAB1A_RAB1A	GCST90200423	spermidine	2	-0.00441715	0.304687	0.988433	DeCODE	P62820	Chen et al.	spermidine	HMDB0001257	ENSG00000138069	RAB1A	FALSE
32076	MR-link-2	19223_6_RAB1A_RAB1A	19223_6_RAB1A_RAB1A	GCST90200427	tyrosine	2	0.482932	0.31707	0.127731	DeCODE	P62820	Chen et al.	tyrosine	HMDB0000158	ENSG00000138069	RAB1A	FALSE
32077	MR-link-2	19223_6_RAB1A_RAB1A	19223_6_RAB1A_RAB1A	GCST90200429	cytidine	2	-0.571788	0.295504	0.0529954	DeCODE	P62820	Chen et al.	cytidine	HMDB0000089	ENSG00000138069	RAB1A	FALSE
32078	MR-link-2	19223_6_RAB1A_RAB1A	19223_6_RAB1A_RAB1A	GCST90200430	pyruvate	2	0.195971	0.277081	0.479398	DeCODE	P62820	Chen et al.	pyruvate	HMDB0000243	ENSG00000138069	RAB1A	FALSE
32079	MR-link-2	19223_6_RAB1A_RAB1A	19223_6_RAB1A_RAB1A	GCST90200431	alanine	2	0.241182	0.328501	0.462833	DeCODE	P62820	Chen et al.	alanine	HMDB0000161	ENSG00000138069	RAB1A	FALSE
32080	MR-link-2	19223_6_RAB1A_RAB1A	19223_6_RAB1A_RAB1A	GCST90200432	threonine	2	-0.327059	0.2881	0.256279	DeCODE	P62820	Chen et al.	threonine	HMDB0000167	ENSG00000138069	RAB1A	FALSE
32081	MR-link-2	19223_6_RAB1A_RAB1A	19223_6_RAB1A_RAB1A	GCST90200437	fructose	2	0.297352	0.324541	0.35955	DeCODE	P62820	Chen et al.	fructose	HMDB0000660	ENSG00000138069	RAB1A	FALSE
32082	MR-link-2	19223_6_RAB1A_RAB1A	19223_6_RAB1A_RAB1A	GCST90200438	alpha-ketobutyrate	2	-0.123387	0.271037	0.648937	DeCODE	P62820	Chen et al.	alpha-ketobutyrate	HMDB0000005	ENSG00000138069	RAB1A	FALSE
32083	MR-link-2	19223_6_RAB1A_RAB1A	19223_6_RAB1A_RAB1A	GCST90200439	cysteine	2	0.0265988	0.327045	0.935179	DeCODE	P62820	Chen et al.	cysteine	HMDB0000574	ENSG00000138069	RAB1A	FALSE
32084	MR-link-2	19223_6_RAB1A_RAB1A	19223_6_RAB1A_RAB1A	GCST90200440	glucose	2	0.135578	0.277168	0.624731	DeCODE	P62820	Chen et al.	glucose	HMDB0000122	ENSG00000138069	RAB1A	FALSE
32085	MR-link-2	19223_6_RAB1A_RAB1A	19223_6_RAB1A_RAB1A	GCST90200441	tryptophan	2	0.478648	0.302893	0.114049	DeCODE	P62820	Chen et al.	tryptophan	HMDB0000929	ENSG00000138069	RAB1A	FALSE
32086	MR-link-2	19223_6_RAB1A_RAB1A	19223_6_RAB1A_RAB1A	GCST90200442	valine	2	-0.0184442	0.359323	0.959062	DeCODE	P62820	Chen et al.	valine	HMDB0000883	ENSG00000138069	RAB1A	FALSE
32087	MR-link-2	19223_6_RAB1A_RAB1A	19223_6_RAB1A_RAB1A	GCST90200444	dihydroorotate	2	0.184614	0.292236	0.527564	DeCODE	P62820	Chen et al.	dihydroorotate	HMDB03349	ENSG00000138069	RAB1A	FALSE
32088	MR-link-2	19223_6_RAB1A_RAB1A	19223_6_RAB1A_RAB1A	GCST90200447	maltose	2	0.0912702	0.304629	0.764474	DeCODE	P62820	Chen et al.	maltose	HMDB0000163	ENSG00000138069	RAB1A	FALSE
32089	MR-link-2	19223_6_RAB1A_RAB1A	19223_6_RAB1A_RAB1A	GCST90200452	asparagine	2	-0.254599	0.299937	0.395969	DeCODE	P62820	Chen et al.	asparagine	HMDB0000168	ENSG00000138069	RAB1A	FALSE
32090	MR-link-2	19223_6_RAB1A_RAB1A	19223_6_RAB1A_RAB1A	GCST90200455	alpha-ketoglutarate	2	0.17679	0.297294	0.552069	DeCODE	P62820	Chen et al.	alpha-ketoglutarate	HMDB0000208	ENSG00000138069	RAB1A	FALSE
32091	MR-link-2	19223_6_RAB1A_RAB1A	19223_6_RAB1A_RAB1A	GCST90200680	5-acetylamino-6-formylamino-3-methyluracil	2	-0.107481	0.288842	0.709811	DeCODE	P62820	Chen et al.	5-acetylamino-6-formylamino-3-methyluracil	HMDB0011105	ENSG00000138069	RAB1A	FALSE
32092	MR-link-2	19223_6_RAB1A_RAB1A	19223_6_RAB1A_RAB1A	GCST90200684	n-acetyl-aspartyl-glutamate (naag)	2	-0.268951	0.326911	0.410676	DeCODE	P62820	Chen et al.	n-acetyl-aspartyl-glutamate (naag)	HMDB0001067	ENSG00000138069	RAB1A	FALSE
32093	MR-link-2	19223_6_RAB1A_RAB1A	19223_6_RAB1A_RAB1A	GCST90200687	bilirubin (e,z or z,e)*	2	-0.286859	0.281558	0.308286	DeCODE	P62820	Chen et al.	bilirubin (e,z or z,e)*	HMDB0000488	ENSG00000138069	RAB1A	FALSE
32094	MR-link-2	19223_6_RAB1A_RAB1A	19223_6_RAB1A_RAB1A	GCST90200691	n-delta-acetylornithine	2	-0.367306	0.300048	0.220893	DeCODE	P62820	Chen et al.	n-delta-acetylornithine	HMDB0003357	ENSG00000138069	RAB1A	FALSE
32095	MR-link-2	19223_6_RAB1A_RAB1A	19223_6_RAB1A_RAB1A	GCST90200704	bilirubin (z,z)	2	-0.45249	0.284028	0.111134	DeCODE	P62820	Chen et al.	bilirubin (z,z)	HMDB0000054	ENSG00000138069	RAB1A	FALSE
32096	MR-link-2	19223_6_RAB1A_RAB1A	19223_6_RAB1A_RAB1A	GCST90200706	biliverdin	2	-9.63245e-05	0.00846947	0.990926	DeCODE	P62820	Chen et al.	biliverdin	HMDB0001008	ENSG00000138069	RAB1A	FALSE
32097	MR-link-2	19223_6_RAB1A_RAB1A	19223_6_RAB1A_RAB1A	GCST90200707	glycine	2	-0.107311	0.333038	0.747286	DeCODE	P62820	Chen et al.	glycine	HMDB0000123	ENSG00000138069	RAB1A	FALSE
32098	MR-link-2	19223_6_RAB1A_RAB1A	19223_6_RAB1A_RAB1A	M00053	glutamine	1	0.0249176	0.369556	0.946243	DeCODE	P62820	Shin et al.	glutamine	HMDB0000641	ENSG00000138069	RAB1A	FALSE
32099	MR-link-2	19223_6_RAB1A_RAB1A	19223_6_RAB1A_RAB1A	M00054	tryptophan	1	0.143614	0.306758	0.639666	DeCODE	P62820	Shin et al.	tryptophan	HMDB0000929	ENSG00000138069	RAB1A	FALSE
32100	MR-link-2	19223_6_RAB1A_RAB1A	19223_6_RAB1A_RAB1A	M00059	histidine	1	-0.419157	0.298561	0.160341	DeCODE	P62820	Shin et al.	histidine	HMDB0000177	ENSG00000138069	RAB1A	FALSE
32101	MR-link-2	19223_6_RAB1A_RAB1A	19223_6_RAB1A_RAB1A	M00063	cholesterol	1	0.143991	0.38266	0.706701	DeCODE	P62820	Shin et al.	cholesterol	HMDB0000067	ENSG00000138069	RAB1A	FALSE
32102	MR-link-2	19223_6_RAB1A_RAB1A	19223_6_RAB1A_RAB1A	M00064	phenylalanine	1	-0.215487	0.31573	0.49492	DeCODE	P62820	Shin et al.	phenylalanine	HMDB0000159	ENSG00000138069	RAB1A	FALSE
32103	MR-link-2	19223_6_RAB1A_RAB1A	19223_6_RAB1A_RAB1A	M00555	adenosine	1	-0.387746	0.33178	0.242532	DeCODE	P62820	Shin et al.	adenosine	HMDB0000050	ENSG00000138069	RAB1A	FALSE
32104	MR-link-2	19223_6_RAB1A_RAB1A	19223_6_RAB1A_RAB1A	M00577	fructose	1	0.285722	0.325257	0.379699	DeCODE	P62820	Shin et al.	fructose	HMDB0000660	ENSG00000138069	RAB1A	FALSE
32105	MR-link-2	19223_6_RAB1A_RAB1A	19223_6_RAB1A_RAB1A	M00599	pyruvate	1	0.111395	0.315179	0.723764	DeCODE	P62820	Shin et al.	pyruvate	HMDB0000243	ENSG00000138069	RAB1A	FALSE
32106	MR-link-2	19223_6_RAB1A_RAB1A	19223_6_RAB1A_RAB1A	M00606	uridine	1	-0.068513	0.315377	0.82802	DeCODE	P62820	Shin et al.	uridine	HMDB0000296	ENSG00000138069	RAB1A	FALSE
32107	MR-link-2	19223_6_RAB1A_RAB1A	19223_6_RAB1A_RAB1A	M01105	linoleate (18:2n6)	1	-0.464128	0.326848	0.155604	DeCODE	P62820	Shin et al.	linoleate (18:2n6)	HMDB0006270,HMDB0000673	ENSG00000138069	RAB1A	FALSE
32108	MR-link-2	19223_6_RAB1A_RAB1A	19223_6_RAB1A_RAB1A	M01110	arachidonate (20:4n6)	1	0.119873	0.315611	0.704085	DeCODE	P62820	Shin et al.	arachidonate (20:4n6)	HMDB0001043	ENSG00000138069	RAB1A	FALSE
32109	MR-link-2	19223_6_RAB1A_RAB1A	19223_6_RAB1A_RAB1A	M01123	inosine	1	-1.26347	0.522608	0.0156225	DeCODE	P62820	Shin et al.	inosine	HMDB0000195	ENSG00000138069	RAB1A	FALSE
32110	MR-link-2	19223_6_RAB1A_RAB1A	19223_6_RAB1A_RAB1A	M01284	threonine	1	-0.00626387	0.438962	0.988615	DeCODE	P62820	Shin et al.	threonine	HMDB0000167	ENSG00000138069	RAB1A	FALSE
32111	MR-link-2	19223_6_RAB1A_RAB1A	19223_6_RAB1A_RAB1A	M01299	tyrosine	1	-0.103692	0.364917	0.776294	DeCODE	P62820	Shin et al.	tyrosine	HMDB0000158	ENSG00000138069	RAB1A	FALSE
32112	MR-link-2	19223_6_RAB1A_RAB1A	19223_6_RAB1A_RAB1A	M01302	methionine	1	-0.295589	0.327504	0.366765	DeCODE	P62820	Shin et al.	methionine	HMDB0000696	ENSG00000138069	RAB1A	FALSE
32113	MR-link-2	19223_6_RAB1A_RAB1A	19223_6_RAB1A_RAB1A	M01336	palmitate (16:0)	1	-0.127307	0.322884	0.693372	DeCODE	P62820	Shin et al.	palmitate (16:0)	HMDB0000220	ENSG00000138069	RAB1A	FALSE
32114	MR-link-2	19223_6_RAB1A_RAB1A	19223_6_RAB1A_RAB1A	M01358	stearate (18:0)	1	0.0481496	0.372189	0.897066	DeCODE	P62820	Shin et al.	stearate (18:0)	HMDB0000827	ENSG00000138069	RAB1A	FALSE
32115	MR-link-2	19223_6_RAB1A_RAB1A	19223_6_RAB1A_RAB1A	M01493	ornithine	1	0.0483032	0.309687	0.876053	DeCODE	P62820	Shin et al.	ornithine	HMDB0000214	ENSG00000138069	RAB1A	FALSE
32116	MR-link-2	19223_6_RAB1A_RAB1A	19223_6_RAB1A_RAB1A	M01508	pantothenate	1	0.400719	0.377138	0.287997	DeCODE	P62820	Shin et al.	pantothenate	HMDB0000210	ENSG00000138069	RAB1A	FALSE
32117	MR-link-2	19223_6_RAB1A_RAB1A	19223_6_RAB1A_RAB1A	M01564	citrate	1	-0.119417	0.323314	0.711865	DeCODE	P62820	Shin et al.	citrate	HMDB0000094	ENSG00000138069	RAB1A	FALSE
32118	MR-link-2	19223_6_RAB1A_RAB1A	19223_6_RAB1A_RAB1A	M01638	arginine	1	-0.00295486	0.42205	0.994414	DeCODE	P62820	Shin et al.	arginine	HMDB0000517	ENSG00000138069	RAB1A	FALSE
32119	MR-link-2	19223_6_RAB1A_RAB1A	19223_6_RAB1A_RAB1A	M01640	ascorbate (vitamin c)	1	0.603287	0.628822	0.337361	DeCODE	P62820	Shin et al.	ascorbate (vitamin c)	HMDB0000044	ENSG00000138069	RAB1A	FALSE
32120	MR-link-2	19223_6_RAB1A_RAB1A	19223_6_RAB1A_RAB1A	M01649	valine	1	0.153903	0.411538	0.708426	DeCODE	P62820	Shin et al.	valine	HMDB0000883	ENSG00000138069	RAB1A	FALSE
32121	MR-link-2	19223_6_RAB1A_RAB1A	19223_6_RAB1A_RAB1A	M01670	urea	1	-0.017246	0.323789	0.957522	DeCODE	P62820	Shin et al.	urea	HMDB0000294	ENSG00000138069	RAB1A	FALSE
32122	MR-link-2	19223_6_RAB1A_RAB1A	19223_6_RAB1A_RAB1A	M01712	cortisol	1	-0.211417	0.318589	0.506945	DeCODE	P62820	Shin et al.	cortisol	HMDB0000063	ENSG00000138069	RAB1A	FALSE
32123	MR-link-2	19223_6_RAB1A_RAB1A	19223_6_RAB1A_RAB1A	M01827	riboflavin (vitamin b2)	1	-1.09186	0.772819	0.157707	DeCODE	P62820	Shin et al.	riboflavin (vitamin b2)	HMDB0000244	ENSG00000138069	RAB1A	FALSE
32124	MR-link-2	19223_6_RAB1A_RAB1A	19223_6_RAB1A_RAB1A	M02132	citrulline	1	-0.598727	0.528293	0.257078	DeCODE	P62820	Shin et al.	citrulline	HMDB0000904	ENSG00000138069	RAB1A	FALSE
32125	MR-link-2	19223_6_RAB1A_RAB1A	19223_6_RAB1A_RAB1A	M02137	biliverdin	1	0.0311986	0.330608	0.924817	DeCODE	P62820	Shin et al.	biliverdin	HMDB0001008	ENSG00000138069	RAB1A	FALSE
32126	MR-link-2	19223_6_RAB1A_RAB1A	19223_6_RAB1A_RAB1A	M02342	serotonin (5ht)	1	-0.446151	0.361472	0.217106	DeCODE	P62820	Shin et al.	serotonin (5ht)	HMDB0000259	ENSG00000138069	RAB1A	FALSE
32127	MR-link-2	19223_6_RAB1A_RAB1A	19223_6_RAB1A_RAB1A	M03147	xanthine	1	0.222562	0.336432	0.508269	DeCODE	P62820	Shin et al.	xanthine	HMDB0000292	ENSG00000138069	RAB1A	FALSE
32128	MR-link-2	19223_6_RAB1A_RAB1A	19223_6_RAB1A_RAB1A	M11438	phosphate	1	0.0696496	0.297825	0.815093	DeCODE	P62820	Shin et al.	phosphate	HMDB0001429	ENSG00000138069	RAB1A	TRUE
32129	MR-link-2	19223_6_RAB1A_RAB1A	19223_6_RAB1A_RAB1A	M15122	glycerol	1	-0.234885	0.319483	0.462215	DeCODE	P62820	Shin et al.	glycerol	HMDB0000131	ENSG00000138069	RAB1A	FALSE
32130	MR-link-2	19223_6_RAB1A_RAB1A	19223_6_RAB1A_RAB1A	M15488	acetylphosphate	1	-0.387746	0.33178	0.242532	DeCODE	P62820	Shin et al.	acetylphosphate	HMDB0001494	ENSG00000138069	RAB1A	FALSE
32131	MR-link-2	19223_6_RAB1A_RAB1A	19223_6_RAB1A_RAB1A	M15506	choline	1	-0.290119	0.355838	0.414893	DeCODE	P62820	Shin et al.	choline	HMDB0000097	ENSG00000138069	RAB1A	FALSE
32132	MR-link-2	19223_6_RAB1A_RAB1A	19223_6_RAB1A_RAB1A	M15630	n-acetylornithine	1	0.494077	0.404304	0.221691	DeCODE	P62820	Shin et al.	n-acetylornithine	HMDB0003357	ENSG00000138069	RAB1A	FALSE
32133	MR-link-2	19223_6_RAB1A_RAB1A	19223_6_RAB1A_RAB1A	M15677	3-methylhistidine	1	0.0487136	0.363986	0.893534	DeCODE	P62820	Shin et al.	3-methylhistidine	HMDB0000479	ENSG00000138069	RAB1A	FALSE
32134	MR-link-2	19223_6_RAB1A_RAB1A	19223_6_RAB1A_RAB1A	M15990	glycerophosphorylcholine (gpc)	1	-0.0097067	0.378337	0.979532	DeCODE	P62820	Shin et al.	glycerophosphorylcholine (gpc)	HMDB0000086	ENSG00000138069	RAB1A	FALSE
32135	MR-link-2	19223_6_RAB1A_RAB1A	19223_6_RAB1A_RAB1A	M15996	aspartate	1	-0.039756	0.331557	0.904557	DeCODE	P62820	Shin et al.	aspartate	HMDB0000191	ENSG00000138069	RAB1A	FALSE
32136	MR-link-2	19223_6_RAB1A_RAB1A	19223_6_RAB1A_RAB1A	M18254	paraxanthine	1	0.0391637	0.380452	0.918011	DeCODE	P62820	Shin et al.	paraxanthine	HMDB0001860	ENSG00000138069	RAB1A	FALSE
32137	MR-link-2	19223_6_RAB1A_RAB1A	19223_6_RAB1A_RAB1A	M18467	eicosapentaenoate (epa; 20:5n3)	1	0.670265	0.297656	0.0243342	DeCODE	P62820	Shin et al.	eicosapentaenoate (epa; 20:5n3)	HMDB0001999	ENSG00000138069	RAB1A	FALSE
32138	MR-link-2	19223_6_RAB1A_RAB1A	19223_6_RAB1A_RAB1A	M18474	estrone 3-sulfate	1	-0.446642	0.92011	0.627377	DeCODE	P62820	Shin et al.	estrone 3-sulfate	HMDB0001425	ENSG00000138069	RAB1A	FALSE
32139	MR-link-2	19223_6_RAB1A_RAB1A	19223_6_RAB1A_RAB1A	M18494	taurochenodeoxycholate	1	-0.617284	0.36961	0.0949002	DeCODE	P62820	Shin et al.	taurochenodeoxycholate	HMDB0000951	ENSG00000138069	RAB1A	FALSE
32140	MR-link-2	19223_6_RAB1A_RAB1A	19223_6_RAB1A_RAB1A	M19323	docosahexaenoate (dha; 22:6n3)	1	0.345742	0.298568	0.246863	DeCODE	P62820	Shin et al.	docosahexaenoate (dha; 22:6n3)	HMDB0002183	ENSG00000138069	RAB1A	FALSE
32141	MR-link-2	19223_6_RAB1A_RAB1A	19223_6_RAB1A_RAB1A	M19934	myo-inositol	1	-0.142843	0.370284	0.699669	DeCODE	P62820	Shin et al.	myo-inositol	HMDB0000211	ENSG00000138069	RAB1A	FALSE
32142	MR-link-2	19223_6_RAB1A_RAB1A	19223_6_RAB1A_RAB1A	M20489	glucose	1	0.451585	0.401331	0.260496	DeCODE	P62820	Shin et al.	glucose	HMDB0000122	ENSG00000138069	RAB1A	FALSE
32143	MR-link-2	19223_6_RAB1A_RAB1A	19223_6_RAB1A_RAB1A	M21044	2-hydroxybutyrate (ahb)	1	0.262603	0.346437	0.448445	DeCODE	P62820	Shin et al.	2-hydroxybutyrate (ahb)	HMDB0000008	ENSG00000138069	RAB1A	FALSE
32144	MR-link-2	19223_6_RAB1A_RAB1A	19223_6_RAB1A_RAB1A	M22189	palmitoylcarnitine (c16)	1	-0.263526	0.298148	0.376764	DeCODE	P62820	Shin et al.	palmitoylcarnitine (c16)	HMDB0000222	ENSG00000138069	RAB1A	FALSE
32145	MR-link-2	19223_6_RAB1A_RAB1A	19223_6_RAB1A_RAB1A	M22842	cholate	1	-0.391446	0.366673	0.285718	DeCODE	P62820	Shin et al.	cholate	HMDB0000619	ENSG00000138069	RAB1A	FALSE
32146	MR-link-2	19223_6_RAB1A_RAB1A	19223_6_RAB1A_RAB1A	M27716	bilirubin (z,z)	1	-0.518816	0.400206	0.194847	DeCODE	P62820	Shin et al.	bilirubin (z,z)	HMDB0000054	ENSG00000138069	RAB1A	FALSE
32147	MR-link-2	19223_6_RAB1A_RAB1A	19223_6_RAB1A_RAB1A	M27718	creatine	1	0.310509	0.398507	0.435873	DeCODE	P62820	Shin et al.	creatine	HMDB0000064	ENSG00000138069	RAB1A	FALSE
32148	MR-link-2	19223_6_RAB1A_RAB1A	19223_6_RAB1A_RAB1A	M31453	cysteine	1	0.360646	0.320162	0.259977	DeCODE	P62820	Shin et al.	cysteine	HMDB0000574	ENSG00000138069	RAB1A	FALSE
32149	MR-link-2	19223_6_RAB1A_RAB1A	19223_6_RAB1A_RAB1A	M31454	cystine	1	0.474287	0.646126	0.46292	DeCODE	P62820	Shin et al.	cystine	HMDB0000192	ENSG00000138069	RAB1A	FALSE
32150	MR-link-2	19223_6_RAB1A_RAB1A	19223_6_RAB1A_RAB1A	M32198	acetylcarnitine (c2)	1	-0.0142384	0.334531	0.96605	DeCODE	P62820	Shin et al.	acetylcarnitine (c2)	HMDB0000201	ENSG00000138069	RAB1A	FALSE
32151	MR-link-2	19223_6_RAB1A_RAB1A	19223_6_RAB1A_RAB1A	M32315	serine	1	-0.0612252	0.351042	0.861543	DeCODE	P62820	Shin et al.	serine	HMDB0000187	ENSG00000138069	RAB1A	FALSE
32152	MR-link-2	19223_6_RAB1A_RAB1A	19223_6_RAB1A_RAB1A	M32319	trans-4-hydroxyproline	1	0.600672	0.344432	0.0811679	DeCODE	P62820	Shin et al.	trans-4-hydroxyproline	HMDB0000725	ENSG00000138069	RAB1A	FALSE
32153	MR-link-2	19223_6_RAB1A_RAB1A	19223_6_RAB1A_RAB1A	M32322	glutamate	1	-0.419958	0.362048	0.246069	DeCODE	P62820	Shin et al.	glutamate	HMDB0000148	ENSG00000138069	RAB1A	FALSE
32154	MR-link-2	19223_6_RAB1A_RAB1A	19223_6_RAB1A_RAB1A	M32338	glycine	1	-0.0976574	0.402626	0.808353	DeCODE	P62820	Shin et al.	glycine	HMDB0000123	ENSG00000138069	RAB1A	FALSE
32155	MR-link-2	19223_6_RAB1A_RAB1A	19223_6_RAB1A_RAB1A	M32339	alanine	1	0.17351	0.503484	0.730381	DeCODE	P62820	Shin et al.	alanine	HMDB0000161	ENSG00000138069	RAB1A	FALSE
32156	MR-link-2	19223_6_RAB1A_RAB1A	19223_6_RAB1A_RAB1A	M32425	dehydroepiandrosterone sulfate (dhea-s)	1	-0.169526	0.361418	0.639028	DeCODE	P62820	Shin et al.	dehydroepiandrosterone sulfate (dhea-s)	HMDB0001032	ENSG00000138069	RAB1A	FALSE
32157	MR-link-2	19223_6_RAB1A_RAB1A	19223_6_RAB1A_RAB1A	M32458	oleamide	1	-0.319794	0.304449	0.293532	DeCODE	P62820	Shin et al.	oleamide	HMDB0002117	ENSG00000138069	RAB1A	FALSE
32158	MR-link-2	19223_6_RAB1A_RAB1A	19223_6_RAB1A_RAB1A	M32593	heme	1	-0.447832	0.357688	0.210563	DeCODE	P62820	Shin et al.	heme	HMDB0003178	ENSG00000138069	RAB1A	FALSE
32159	MR-link-2	19223_6_RAB1A_RAB1A	19223_6_RAB1A_RAB1A	M33453	alpha-ketoglutarate	1	-0.130658	0.374583	0.727233	DeCODE	P62820	Shin et al.	alpha-ketoglutarate	HMDB0000208	ENSG00000138069	RAB1A	FALSE
32160	MR-link-2	19223_6_RAB1A_RAB1A	19223_6_RAB1A_RAB1A	M34106	bilirubin (e,z or z,e)*	1	-0.0767318	0.378856	0.839498	DeCODE	P62820	Shin et al.	bilirubin (e,z or z,e)*	HMDB0000488	ENSG00000138069	RAB1A	FALSE
32161	MR-link-2	19223_6_RAB1A_RAB1A	19223_6_RAB1A_RAB1A	M34283	asparagine	1	0.425891	0.355573	0.231011	DeCODE	P62820	Shin et al.	asparagine	HMDB0000168	ENSG00000138069	RAB1A	FALSE
32162	MR-link-2	19223_6_RAB1A_RAB1A	19223_6_RAB1A_RAB1A	bioa_001	alanine	1	0.167084	0.258307	0.517734	DeCODE	P62820	Lotta et al.	alanine	HMDB0000161	ENSG00000138069	RAB1A	FALSE
32163	MR-link-2	19223_6_RAB1A_RAB1A	19223_6_RAB1A_RAB1A	bioa_002	arginine	1	0.0555451	0.159996	0.728466	DeCODE	P62820	Lotta et al.	arginine	HMDB0000517	ENSG00000138069	RAB1A	FALSE
32164	MR-link-2	19223_6_RAB1A_RAB1A	19223_6_RAB1A_RAB1A	bioa_003	asparagine	1	0.0742115	0.184759	0.68793	DeCODE	P62820	Lotta et al.	asparagine	HMDB0000168	ENSG00000138069	RAB1A	FALSE
32165	MR-link-2	19223_6_RAB1A_RAB1A	19223_6_RAB1A_RAB1A	bioa_004	aspartate	1	0.0576139	0.157634	0.714745	DeCODE	P62820	Lotta et al.	aspartate	HMDB0000191	ENSG00000138069	RAB1A	FALSE
32166	MR-link-2	19223_6_RAB1A_RAB1A	19223_6_RAB1A_RAB1A	bioa_005	citrulline	1	-0.123789	0.162616	0.446515	DeCODE	P62820	Lotta et al.	citrulline	HMDB0000904	ENSG00000138069	RAB1A	FALSE
32167	MR-link-2	19223_6_RAB1A_RAB1A	19223_6_RAB1A_RAB1A	bioa_006	glutamine	1	0.0564359	0.122802	0.645827	DeCODE	P62820	Lotta et al.	glutamine	HMDB0000641	ENSG00000138069	RAB1A	FALSE
32168	MR-link-2	19223_6_RAB1A_RAB1A	19223_6_RAB1A_RAB1A	bioa_007	glutamate	1	-0.0682332	0.190525	0.720244	DeCODE	P62820	Lotta et al.	glutamate	HMDB0000148	ENSG00000138069	RAB1A	FALSE
32169	MR-link-2	19223_6_RAB1A_RAB1A	19223_6_RAB1A_RAB1A	bioa_008	glycine	1	-0.058493	0.100213	0.559433	DeCODE	P62820	Lotta et al.	glycine	HMDB0000123	ENSG00000138069	RAB1A	FALSE
32170	MR-link-2	19223_6_RAB1A_RAB1A	19223_6_RAB1A_RAB1A	bioa_009	histidine	1	0.0829758	0.0989329	0.401633	DeCODE	P62820	Lotta et al.	histidine	HMDB0000177	ENSG00000138069	RAB1A	FALSE
32171	MR-link-2	19223_6_RAB1A_RAB1A	19223_6_RAB1A_RAB1A	bioa_013	methionine	1	-0.155749	0.155741	0.317286	DeCODE	P62820	Lotta et al.	methionine	HMDB0000696	ENSG00000138069	RAB1A	FALSE
32172	MR-link-2	19223_6_RAB1A_RAB1A	19223_6_RAB1A_RAB1A	bioa_014	ornithine	1	-0.0797322	0.142904	0.576883	DeCODE	P62820	Lotta et al.	ornithine	HMDB0000214	ENSG00000138069	RAB1A	FALSE
32173	MR-link-2	19223_6_RAB1A_RAB1A	19223_6_RAB1A_RAB1A	bioa_015	phenylethylamine	2	0.000151249	0.00780992	0.984549	DeCODE	P62820	Lotta et al.	phenylethylamine	HMDB0012275	ENSG00000138069	RAB1A	FALSE
32174	MR-link-2	19223_6_RAB1A_RAB1A	19223_6_RAB1A_RAB1A	bioa_016	phenylalanine	1	-0.00150636	0.0996039	0.987934	DeCODE	P62820	Lotta et al.	phenylalanine	HMDB0000159	ENSG00000138069	RAB1A	FALSE
32175	MR-link-2	19223_6_RAB1A_RAB1A	19223_6_RAB1A_RAB1A	bioa_018	serine	1	-0.0636166	0.187656	0.734605	DeCODE	P62820	Lotta et al.	serine	HMDB0000187	ENSG00000138069	RAB1A	FALSE
32176	MR-link-2	19223_6_RAB1A_RAB1A	19223_6_RAB1A_RAB1A	bioa_019	threonine	1	0.136205	0.172771	0.430491	DeCODE	P62820	Lotta et al.	threonine	HMDB0000167	ENSG00000138069	RAB1A	FALSE
32177	MR-link-2	19223_6_RAB1A_RAB1A	19223_6_RAB1A_RAB1A	bioa_020	tryptophan	1	-0.0196912	0.168552	0.906998	DeCODE	P62820	Lotta et al.	tryptophan	HMDB0000929	ENSG00000138069	RAB1A	FALSE
32178	MR-link-2	19223_6_RAB1A_RAB1A	19223_6_RAB1A_RAB1A	bioa_021	tyrosine	1	0.0407826	0.0990593	0.68056	DeCODE	P62820	Lotta et al.	tyrosine	HMDB0000158	ENSG00000138069	RAB1A	FALSE
32179	MR-link-2	19223_6_RAB1A_RAB1A	19223_6_RAB1A_RAB1A	bioa_022	valine	1	0.113413	0.278469	0.683807	DeCODE	P62820	Lotta et al.	valine	HMDB0000883	ENSG00000138069	RAB1A	FALSE
32180	MR-link-2	19223_6_RAB1A_RAB1A	19223_6_RAB1A_RAB1A	bioa_023	n-acetylornithine	1	0.162472	0.17836	0.362336	DeCODE	P62820	Lotta et al.	n-acetylornithine	HMDB0003357	ENSG00000138069	RAB1A	FALSE
32181	MR-link-2	19223_6_RAB1A_RAB1A	19223_6_RAB1A_RAB1A	bioa_030	trans-hydroxyproline	1	0.0576881	0.232198	0.803791	DeCODE	P62820	Lotta et al.	trans-hydroxyproline	HMDB0000725	ENSG00000138069	RAB1A	FALSE
32182	MR-link-2	19223_6_RAB1A_RAB1A	19223_6_RAB1A_RAB1A	bioa_031	sarcosine	2	-0.0580037	0.170523	0.733743	DeCODE	P62820	Lotta et al.	sarcosine	HMDB0000271	ENSG00000138069	RAB1A	FALSE
32183	MR-link-2	19223_6_RAB1A_RAB1A	19223_6_RAB1A_RAB1A	bioa_032	serotonin	1	-0.219723	0.231864	0.343314	DeCODE	P62820	Lotta et al.	serotonin	HMDB0000259	ENSG00000138069	RAB1A	FALSE
32184	MR-link-2	19223_6_RAB1A_RAB1A	19223_6_RAB1A_RAB1A	bioa_033	spermidine	2	-0.0110776	0.323527	0.972686	DeCODE	P62820	Lotta et al.	spermidine	HMDB0001257	ENSG00000138069	RAB1A	FALSE
32185	MR-link-2	19223_6_RAB1A_RAB1A	19223_6_RAB1A_RAB1A	bior_002	acetylcarnitine (c2)	1	0.0511252	0.173647	0.768437	DeCODE	P62820	Lotta et al.	acetylcarnitine (c2)	HMDB0000201	ENSG00000138069	RAB1A	FALSE
32186	MR-link-2	19223_6_RAB1A_RAB1A	19223_6_RAB1A_RAB1A	bior_031	hexadecanoylcarnitine	1	-0.151556	0.149426	0.310462	DeCODE	P62820	Lotta et al.	hexadecanoylcarnitine	HMDB0000222	ENSG00000138069	RAB1A	FALSE
32187	MR-link-2	19223_6_RAB1A_RAB1A	19223_6_RAB1A_RAB1A	met-d-Acetate	acetate	2	-0.0112296	0.0690682	0.870844	DeCODE	P62820	Borges et al.	acetate	HMDB0000042	ENSG00000138069	RAB1A	FALSE
32188	MR-link-2	19223_6_RAB1A_RAB1A	19223_6_RAB1A_RAB1A	met-d-Acetoacetate	acetoacetate	2	-0.0166288	0.0821162	0.839523	DeCODE	P62820	Borges et al.	acetoacetate	HMDB0000060	ENSG00000138069	RAB1A	FALSE
32189	MR-link-2	19223_6_RAB1A_RAB1A	19223_6_RAB1A_RAB1A	met-d-Ala	alanine	2	0.254683	0.128739	0.0478958	DeCODE	P62820	Borges et al.	alanine	HMDB0000161	ENSG00000138069	RAB1A	FALSE
32190	MR-link-2	19223_6_RAB1A_RAB1A	19223_6_RAB1A_RAB1A	met-d-Citrate	citrate	2	0.0210916	0.0824654	0.798134	DeCODE	P62820	Borges et al.	citrate	HMDB0000094	ENSG00000138069	RAB1A	FALSE
32191	MR-link-2	19223_6_RAB1A_RAB1A	19223_6_RAB1A_RAB1A	met-d-Gln	glutamine	2	0.0213502	0.0799626	0.789467	DeCODE	P62820	Borges et al.	glutamine	HMDB0000641	ENSG00000138069	RAB1A	FALSE
32192	MR-link-2	19223_6_RAB1A_RAB1A	19223_6_RAB1A_RAB1A	met-d-Glucose	glucose	2	0.0380367	0.0934705	0.684053	DeCODE	P62820	Borges et al.	glucose	HMDB0000122	ENSG00000138069	RAB1A	FALSE
32193	MR-link-2	19223_6_RAB1A_RAB1A	19223_6_RAB1A_RAB1A	met-d-Gly	glycine	2	-0.0381536	0.0916688	0.677255	DeCODE	P62820	Borges et al.	glycine	HMDB0000123	ENSG00000138069	RAB1A	FALSE
32194	MR-link-2	19223_6_RAB1A_RAB1A	19223_6_RAB1A_RAB1A	met-d-His	histidine	2	-0.0164083	0.0858179	0.84837	DeCODE	P62820	Borges et al.	histidine	HMDB0000177	ENSG00000138069	RAB1A	FALSE
32195	MR-link-2	19223_6_RAB1A_RAB1A	19223_6_RAB1A_RAB1A	met-d-LA	linoleate (18:2n6)	2	-0.117488	0.0883264	0.183467	DeCODE	P62820	Borges et al.	linoleate (18:2n6)	HMDB0006270,HMDB0000673	ENSG00000138069	RAB1A	FALSE
32196	MR-link-2	19223_6_RAB1A_RAB1A	19223_6_RAB1A_RAB1A	met-d-Phe	phenylalanine	2	0.0222904	0.0886203	0.801407	DeCODE	P62820	Borges et al.	phenylalanine	HMDB0000159	ENSG00000138069	RAB1A	FALSE
32197	MR-link-2	19223_6_RAB1A_RAB1A	19223_6_RAB1A_RAB1A	met-d-Pyruvate	pyruvate	2	-0.0695907	0.0773646	0.368378	DeCODE	P62820	Borges et al.	pyruvate	HMDB0000243	ENSG00000138069	RAB1A	FALSE
32198	MR-link-2	19223_6_RAB1A_RAB1A	19223_6_RAB1A_RAB1A	met-d-Tyr	tyrosine	2	0.0910553	0.0878394	0.299917	DeCODE	P62820	Borges et al.	tyrosine	HMDB0000158	ENSG00000138069	RAB1A	FALSE
32199	MR-link-2	19223_6_RAB1A_RAB1A	19223_6_RAB1A_RAB1A	met-d-Val	valine	2	-0.141933	0.158669	0.371043	DeCODE	P62820	Borges et al.	valine	HMDB0000883	ENSG00000138069	RAB1A	FALSE
32200	MR-link-2	19239_5_ARF1_ARF1	19239_5_ARF1_ARF1	GCST90199627	n-alpha-acetylornithine	5	-0.0442864	0.196497	0.821684	DeCODE	P84077	Chen et al.	n-alpha-acetylornithine	HMDB0003357	ENSG00000143761	ARF1	FALSE
32201	MR-link-2	19239_5_ARF1_ARF1	19239_5_ARF1_ARF1	GCST90199628	3-methylhistidine	5	-9.04507e-05	0.00779827	0.990746	DeCODE	P84077	Chen et al.	3-methylhistidine	HMDB0000479	ENSG00000143761	ARF1	FALSE
32202	MR-link-2	19239_5_ARF1_ARF1	19239_5_ARF1_ARF1	GCST90199629	glycerophosphorylcholine (gpc)	5	0.0831935	0.133107	0.531964	DeCODE	P84077	Chen et al.	glycerophosphorylcholine (gpc)	HMDB0000086	ENSG00000143761	ARF1	FALSE
32203	MR-link-2	19239_5_ARF1_ARF1	19239_5_ARF1_ARF1	GCST90199637	n-acetylglutamate	5	-0.0922401	0.132505	0.486349	DeCODE	P84077	Chen et al.	n-acetylglutamate	HMDB0001138	ENSG00000143761	ARF1	FALSE
32204	MR-link-2	19239_5_ARF1_ARF1	19239_5_ARF1_ARF1	GCST90199651	docosahexaenoate (dha; 22:6n3)	5	0.0521894	0.14727	0.723055	DeCODE	P84077	Chen et al.	docosahexaenoate (dha; 22:6n3)	HMDB0002183	ENSG00000143761	ARF1	FALSE
32205	MR-link-2	19239_5_ARF1_ARF1	19239_5_ARF1_ARF1	GCST90199652	1-stearoyl-2-oleoyl-gps (18:0/18:1)	5	0.306528	0.136883	0.0251337	DeCODE	P84077	Chen et al.	1-stearoyl-2-oleoyl-gps (18:0/18:1)	HMDB0010163	ENSG00000143761	ARF1	FALSE
32206	MR-link-2	19239_5_ARF1_ARF1	19239_5_ARF1_ARF1	GCST90199654	paraxanthine	5	-0.115689	0.136249	0.395825	DeCODE	P84077	Chen et al.	paraxanthine	HMDB0001860	ENSG00000143761	ARF1	FALSE
32207	MR-link-2	19239_5_ARF1_ARF1	19239_5_ARF1_ARF1	GCST90199665	n-acetylaspartate (naa)	5	-0.0672793	0.131834	0.609818	DeCODE	P84077	Chen et al.	n-acetylaspartate (naa)	HMDB0000812	ENSG00000143761	ARF1	FALSE
32208	MR-link-2	19239_5_ARF1_ARF1	19239_5_ARF1_ARF1	GCST90199666	palmitoylcarnitine (c16)	5	0.112705	0.137974	0.414012	DeCODE	P84077	Chen et al.	palmitoylcarnitine (c16)	HMDB0000222	ENSG00000143761	ARF1	FALSE
32209	MR-link-2	19239_5_ARF1_ARF1	19239_5_ARF1_ARF1	GCST90199669	acetylcarnitine (c2)	5	0.0141366	0.13628	0.917382	DeCODE	P84077	Chen et al.	acetylcarnitine (c2)	HMDB0000201	ENSG00000143761	ARF1	FALSE
32210	MR-link-2	19239_5_ARF1_ARF1	19239_5_ARF1_ARF1	GCST90199673	dehydroepiandrosterone sulfate (dhea-s)	5	-0.0818967	0.128486	0.523866	DeCODE	P84077	Chen et al.	dehydroepiandrosterone sulfate (dhea-s)	HMDB0001032	ENSG00000143761	ARF1	FALSE
32211	MR-link-2	19239_5_ARF1_ARF1	19239_5_ARF1_ARF1	GCST90199691	1-methylhistidine	5	-0.111073	0.129689	0.391743	DeCODE	P84077	Chen et al.	1-methylhistidine	HMDB0000001	ENSG00000143761	ARF1	FALSE
32212	MR-link-2	19239_5_ARF1_ARF1	19239_5_ARF1_ARF1	GCST90199845	sphinganine-1-phosphate	5	0.135867	0.13734	0.32253	DeCODE	P84077	Chen et al.	sphinganine-1-phosphate	HMDB0001383	ENSG00000143761	ARF1	FALSE
32213	MR-link-2	19239_5_ARF1_ARF1	19239_5_ARF1_ARF1	GCST90199896	sulfate*	5	-0.10314	0.132312	0.435675	DeCODE	P84077	Chen et al.	sulfate*	HMDB01448	ENSG00000143761	ARF1	FALSE
32214	MR-link-2	19239_5_ARF1_ARF1	19239_5_ARF1_ARF1	GCST90199972	sphingomyelin (d18:1/24:1, d18:2/24:0)*	5	0.0395973	0.131092	0.762609	DeCODE	P84077	Chen et al.	sphingomyelin (d18:1/24:1, d18:2/24:0)*	HMDB0012107	ENSG00000143761	ARF1	FALSE
32215	MR-link-2	19239_5_ARF1_ARF1	19239_5_ARF1_ARF1	GCST90200001	sphingomyelin (d18:1/20:0, d16:1/22:0)*	5	0.0327524	0.134389	0.807453	DeCODE	P84077	Chen et al.	sphingomyelin (d18:1/20:0, d16:1/22:0)*	HMDB0012102	ENSG00000143761	ARF1	FALSE
32216	MR-link-2	19239_5_ARF1_ARF1	19239_5_ARF1_ARF1	GCST90200049	myristoyl dihydrosphingomyelin (d18:0/14:0)*	5	-0.134562	0.129247	0.297818	DeCODE	P84077	Chen et al.	myristoyl dihydrosphingomyelin (d18:0/14:0)*	HMDB0012085	ENSG00000143761	ARF1	FALSE
32217	MR-link-2	19239_5_ARF1_ARF1	19239_5_ARF1_ARF1	GCST90200056	sphingomyelin (d18:0/18:0, d19:0/17:0)*	5	-0.129853	0.126083	0.303057	DeCODE	P84077	Chen et al.	sphingomyelin (d18:0/18:0, d19:0/17:0)*	HMDB0012087	ENSG00000143761	ARF1	FALSE
32218	MR-link-2	19239_5_ARF1_ARF1	19239_5_ARF1_ARF1	GCST90200279	pantothenate	5	-0.185061	0.131377	0.158947	DeCODE	P84077	Chen et al.	pantothenate	HMDB0000210	ENSG00000143761	ARF1	FALSE
32219	MR-link-2	19239_5_ARF1_ARF1	19239_5_ARF1_ARF1	GCST90200281	phosphoethanolamine	5	0.448858	0.136975	0.00104936	DeCODE	P84077	Chen et al.	phosphoethanolamine	HMDB0000224	ENSG00000143761	ARF1	FALSE
32220	MR-link-2	19239_5_ARF1_ARF1	19239_5_ARF1_ARF1	GCST90200283	3-ureidopropionate	5	0.185949	0.141154	0.187723	DeCODE	P84077	Chen et al.	3-ureidopropionate	HMDB0000026	ENSG00000143761	ARF1	FALSE
32221	MR-link-2	19239_5_ARF1_ARF1	19239_5_ARF1_ARF1	GCST90200291	sarcosine	5	0.315084	0.136277	0.0207729	DeCODE	P84077	Chen et al.	sarcosine	HMDB0000271	ENSG00000143761	ARF1	FALSE
32222	MR-link-2	19239_5_ARF1_ARF1	19239_5_ARF1_ARF1	GCST90200292	trans-4-hydroxyproline	5	0.0700784	0.178921	0.695301	DeCODE	P84077	Chen et al.	trans-4-hydroxyproline	HMDB0000725	ENSG00000143761	ARF1	FALSE
32223	MR-link-2	19239_5_ARF1_ARF1	19239_5_ARF1_ARF1	GCST90200293	thyroxine	5	0.0938858	0.139253	0.500178	DeCODE	P84077	Chen et al.	thyroxine	HMDB0000248	ENSG00000143761	ARF1	FALSE
32224	MR-link-2	19239_5_ARF1_ARF1	19239_5_ARF1_ARF1	GCST90200296	methyl indole-3-acetate	5	-0.340533	0.166514	0.040848	DeCODE	P84077	Chen et al.	methyl indole-3-acetate	HMDB0029738	ENSG00000143761	ARF1	FALSE
32225	MR-link-2	19239_5_ARF1_ARF1	19239_5_ARF1_ARF1	GCST90200304	citrate	5	0.184229	0.155223	0.235279	DeCODE	P84077	Chen et al.	citrate	HMDB0000094	ENSG00000143761	ARF1	FALSE
32226	MR-link-2	19239_5_ARF1_ARF1	19239_5_ARF1_ARF1	GCST90200306	butyrate/isobutyrate (4:0)	5	-0.172517	0.136614	0.206658	DeCODE	P84077	Chen et al.	butyrate/isobutyrate (4:0)	HMDB0000039	ENSG00000143761	ARF1	FALSE
32227	MR-link-2	19239_5_ARF1_ARF1	19239_5_ARF1_ARF1	GCST90200314	n-acetylneuraminate	5	0.235671	0.136445	0.0841276	DeCODE	P84077	Chen et al.	n-acetylneuraminate	HMDB0000230	ENSG00000143761	ARF1	FALSE
32228	MR-link-2	19239_5_ARF1_ARF1	19239_5_ARF1_ARF1	GCST90200318	acetoacetate	5	0.0565149	0.158549	0.721502	DeCODE	P84077	Chen et al.	acetoacetate	HMDB0000060	ENSG00000143761	ARF1	FALSE
32229	MR-link-2	19239_5_ARF1_ARF1	19239_5_ARF1_ARF1	GCST90200319	cys-gly, oxidized	5	0.191892	0.128389	0.135015	DeCODE	P84077	Chen et al.	cys-gly, oxidized	HMDB0000078	ENSG00000143761	ARF1	FALSE
32230	MR-link-2	19239_5_ARF1_ARF1	19239_5_ARF1_ARF1	GCST90200321	cholate	5	-0.14394	0.140196	0.30456	DeCODE	P84077	Chen et al.	cholate	HMDB0000619	ENSG00000143761	ARF1	FALSE
32231	MR-link-2	19239_5_ARF1_ARF1	19239_5_ARF1_ARF1	GCST90200323	creatine	5	-0.209223	0.147003	0.154661	DeCODE	P84077	Chen et al.	creatine	HMDB0000064	ENSG00000143761	ARF1	FALSE
32232	MR-link-2	19239_5_ARF1_ARF1	19239_5_ARF1_ARF1	GCST90200325	glycerol	5	-0.0295969	0.133684	0.824785	DeCODE	P84077	Chen et al.	glycerol	HMDB0000131	ENSG00000143761	ARF1	FALSE
32233	MR-link-2	19239_5_ARF1_ARF1	19239_5_ARF1_ARF1	GCST90200327	choline	5	-0.168219	0.144586	0.244647	DeCODE	P84077	Chen et al.	choline	HMDB0000097	ENSG00000143761	ARF1	FALSE
32234	MR-link-2	19239_5_ARF1_ARF1	19239_5_ARF1_ARF1	GCST90200335	stearoyl sphingomyelin (d18:1/18:0)	5	-0.0317706	0.137594	0.817391	DeCODE	P84077	Chen et al.	stearoyl sphingomyelin (d18:1/18:0)	HMDB0001348	ENSG00000143761	ARF1	FALSE
32235	MR-link-2	19239_5_ARF1_ARF1	19239_5_ARF1_ARF1	GCST90200336	n-palmitoyl-sphingosine (d18:1/16:0)	5	-0.109241	0.130868	0.403862	DeCODE	P84077	Chen et al.	n-palmitoyl-sphingosine (d18:1/16:0)	HMDB0004949	ENSG00000143761	ARF1	FALSE
32236	MR-link-2	19239_5_ARF1_ARF1	19239_5_ARF1_ARF1	GCST90200337	taurochenodeoxycholate	5	-0.165758	0.134155	0.216618	DeCODE	P84077	Chen et al.	taurochenodeoxycholate	HMDB0000951	ENSG00000143761	ARF1	FALSE
32237	MR-link-2	19239_5_ARF1_ARF1	19239_5_ARF1_ARF1	GCST90200341	n-stearoyl-sphingosine (d18:1/18:0)*	5	-0.040151	0.141135	0.776038	DeCODE	P84077	Chen et al.	n-stearoyl-sphingosine (d18:1/18:0)*	HMDB0004950	ENSG00000143761	ARF1	FALSE
32238	MR-link-2	19239_5_ARF1_ARF1	19239_5_ARF1_ARF1	GCST90200345	s-adenosylhomocysteine (sah)	5	-0.155759	0.176925	0.37866	DeCODE	P84077	Chen et al.	s-adenosylhomocysteine (sah)	HMDB00939	ENSG00000143761	ARF1	FALSE
32239	MR-link-2	19239_5_ARF1_ARF1	19239_5_ARF1_ARF1	GCST90200348	quinolinate	5	-0.126616	0.131433	0.335372	DeCODE	P84077	Chen et al.	quinolinate	HMDB0000232	ENSG00000143761	ARF1	FALSE
32240	MR-link-2	19239_5_ARF1_ARF1	19239_5_ARF1_ARF1	GCST90200349	eicosapentaenoate (epa; 20:5n3)	5	0.110271	0.142839	0.440117	DeCODE	P84077	Chen et al.	eicosapentaenoate (epa; 20:5n3)	HMDB0001999	ENSG00000143761	ARF1	FALSE
32241	MR-link-2	19239_5_ARF1_ARF1	19239_5_ARF1_ARF1	GCST90200351	n-acetylputrescine	5	0.078376	0.13769	0.569206	DeCODE	P84077	Chen et al.	n-acetylputrescine	HMDB0002064	ENSG00000143761	ARF1	FALSE
32242	MR-link-2	19239_5_ARF1_ARF1	19239_5_ARF1_ARF1	GCST90200354	linoleate (18:2n6)	5	0.00410022	0.135947	0.975939	DeCODE	P84077	Chen et al.	linoleate (18:2n6)	HMDB0006270,HMDB0000673	ENSG00000143761	ARF1	FALSE
32243	MR-link-2	19239_5_ARF1_ARF1	19239_5_ARF1_ARF1	GCST90200355	adenosine 5'-diphosphate (adp)	5	0.583816	0.209033	0.00522322	DeCODE	P84077	Chen et al.	adenosine 5'-diphosphate (adp)	HMDB0001341	ENSG00000143761	ARF1	FALSE
32244	MR-link-2	19239_5_ARF1_ARF1	19239_5_ARF1_ARF1	GCST90200356	adenosine 5'-monophosphate (amp)	5	0.208796	0.131764	0.113052	DeCODE	P84077	Chen et al.	adenosine 5'-monophosphate (amp)	HMDB0000045	ENSG00000143761	ARF1	FALSE
32245	MR-link-2	19239_5_ARF1_ARF1	19239_5_ARF1_ARF1	GCST90200358	arachidonate (20:4n6)	5	0.113638	0.130898	0.385318	DeCODE	P84077	Chen et al.	arachidonate (20:4n6)	HMDB0001043	ENSG00000143761	ARF1	FALSE
32246	MR-link-2	19239_5_ARF1_ARF1	19239_5_ARF1_ARF1	GCST90200359	5-methylthioadenosine (mta)	5	-0.28948	0.147885	0.0502923	DeCODE	P84077	Chen et al.	5-methylthioadenosine (mta)	HMDB0001173	ENSG00000143761	ARF1	FALSE
32247	MR-link-2	19239_5_ARF1_ARF1	19239_5_ARF1_ARF1	GCST90200361	beta-alanine	5	-0.25997	0.149921	0.0829109	DeCODE	P84077	Chen et al.	beta-alanine	HMDB0000056	ENSG00000143761	ARF1	FALSE
32248	MR-link-2	19239_5_ARF1_ARF1	19239_5_ARF1_ARF1	GCST90200362	succinate	5	-0.190861	0.140485	0.174278	DeCODE	P84077	Chen et al.	succinate	HMDB0000254	ENSG00000143761	ARF1	FALSE
32249	MR-link-2	19239_5_ARF1_ARF1	19239_5_ARF1_ARF1	GCST90200363	choline phosphate	5	0.312687	0.135545	0.021061	DeCODE	P84077	Chen et al.	choline phosphate	HMDB0001565	ENSG00000143761	ARF1	FALSE
32250	MR-link-2	19239_5_ARF1_ARF1	19239_5_ARF1_ARF1	GCST90200364	cysteinylglycine	5	0.0320632	0.136506	0.814299	DeCODE	P84077	Chen et al.	cysteinylglycine	HMDB0000078	ENSG00000143761	ARF1	FALSE
32251	MR-link-2	19239_5_ARF1_ARF1	19239_5_ARF1_ARF1	GCST90200365	phenylpyruvate	5	-0.189938	0.131153	0.147555	DeCODE	P84077	Chen et al.	phenylpyruvate	HMDB0000205	ENSG00000143761	ARF1	FALSE
32252	MR-link-2	19239_5_ARF1_ARF1	19239_5_ARF1_ARF1	GCST90200368	cholesterol	5	-0.0369693	0.129178	0.774733	DeCODE	P84077	Chen et al.	cholesterol	HMDB0000067	ENSG00000143761	ARF1	FALSE
32253	MR-link-2	19239_5_ARF1_ARF1	19239_5_ARF1_ARF1	GCST90200369	2-hydroxyphenylacetate	5	-0.15982	0.137765	0.24601	DeCODE	P84077	Chen et al.	2-hydroxyphenylacetate	HMDB0000669	ENSG00000143761	ARF1	FALSE
32254	MR-link-2	19239_5_ARF1_ARF1	19239_5_ARF1_ARF1	GCST90200370	aspartate	5	0.189089	0.143829	0.188617	DeCODE	P84077	Chen et al.	aspartate	HMDB0000191	ENSG00000143761	ARF1	FALSE
32255	MR-link-2	19239_5_ARF1_ARF1	19239_5_ARF1_ARF1	GCST90200372	arginine	5	-0.0295426	0.145086	0.83865	DeCODE	P84077	Chen et al.	arginine	HMDB0000517	ENSG00000143761	ARF1	FALSE
32256	MR-link-2	19239_5_ARF1_ARF1	19239_5_ARF1_ARF1	GCST90200374	sphinganine	5	0.112422	0.142865	0.431334	DeCODE	P84077	Chen et al.	sphinganine	HMDB0000269	ENSG00000143761	ARF1	FALSE
32257	MR-link-2	19239_5_ARF1_ARF1	19239_5_ARF1_ARF1	GCST90200376	flavin adenine dinucleotide (fad)	5	0.250361	0.150423	0.096037	DeCODE	P84077	Chen et al.	flavin adenine dinucleotide (fad)	HMDB0001248	ENSG00000143761	ARF1	FALSE
32258	MR-link-2	19239_5_ARF1_ARF1	19239_5_ARF1_ARF1	GCST90200377	histidine	5	-0.122135	0.140456	0.384539	DeCODE	P84077	Chen et al.	histidine	HMDB0000177	ENSG00000143761	ARF1	FALSE
32259	MR-link-2	19239_5_ARF1_ARF1	19239_5_ARF1_ARF1	GCST90200378	cortisol	5	-0.114696	0.163514	0.483024	DeCODE	P84077	Chen et al.	cortisol	HMDB0000063	ENSG00000143761	ARF1	FALSE
32260	MR-link-2	19239_5_ARF1_ARF1	19239_5_ARF1_ARF1	GCST90200379	hypotaurine	5	0.215207	0.1396	0.123171	DeCODE	P84077	Chen et al.	hypotaurine	HMDB0000965	ENSG00000143761	ARF1	FALSE
32261	MR-link-2	19239_5_ARF1_ARF1	19239_5_ARF1_ARF1	GCST90200382	cystine	5	0.0123839	0.141426	0.930223	DeCODE	P84077	Chen et al.	cystine	HMDB0000192	ENSG00000143761	ARF1	FALSE
32262	MR-link-2	19239_5_ARF1_ARF1	19239_5_ARF1_ARF1	GCST90200383	cystathionine	5	0.0317432	0.135551	0.814846	DeCODE	P84077	Chen et al.	cystathionine	HMDB0000099	ENSG00000143761	ARF1	FALSE
32263	MR-link-2	19239_5_ARF1_ARF1	19239_5_ARF1_ARF1	GCST90200384	guanidinoacetate	5	0.10032	0.134713	0.456456	DeCODE	P84077	Chen et al.	guanidinoacetate	HMDB0000128	ENSG00000143761	ARF1	FALSE
32264	MR-link-2	19239_5_ARF1_ARF1	19239_5_ARF1_ARF1	GCST90200385	sphingosine	5	4.24138e-14	1.49012e-08	0.999998	DeCODE	P84077	Chen et al.	sphingosine	HMDB0000252	ENSG00000143761	ARF1	FALSE
32265	MR-link-2	19239_5_ARF1_ARF1	19239_5_ARF1_ARF1	GCST90200390	stearate (18:0)	5	-0.0397501	0.136564	0.770995	DeCODE	P84077	Chen et al.	stearate (18:0)	HMDB0000827	ENSG00000143761	ARF1	FALSE
32266	MR-link-2	19239_5_ARF1_ARF1	19239_5_ARF1_ARF1	GCST90200391	methionine	5	-0.193549	0.135381	0.152814	DeCODE	P84077	Chen et al.	methionine	HMDB0000696	ENSG00000143761	ARF1	FALSE
32267	MR-link-2	19239_5_ARF1_ARF1	19239_5_ARF1_ARF1	GCST90200392	orotate	5	-0.0672175	0.145098	0.643182	DeCODE	P84077	Chen et al.	orotate	HMDB0000226	ENSG00000143761	ARF1	FALSE
32268	MR-link-2	19239_5_ARF1_ARF1	19239_5_ARF1_ARF1	GCST90200393	phosphate	5	-0.0185635	0.134338	0.890094	DeCODE	P84077	Chen et al.	phosphate	HMDB0001429	ENSG00000143761	ARF1	TRUE
32269	MR-link-2	19239_5_ARF1_ARF1	19239_5_ARF1_ARF1	GCST90200394	inosine	5	-0.280956	0.189943	0.139097	DeCODE	P84077	Chen et al.	inosine	HMDB0000195	ENSG00000143761	ARF1	FALSE
32270	MR-link-2	19239_5_ARF1_ARF1	19239_5_ARF1_ARF1	GCST90200395	inosine 5'-monophosphate (imp)	5	0.332135	0.176775	0.0602634	DeCODE	P84077	Chen et al.	inosine 5'-monophosphate (imp)	HMDB0000175	ENSG00000143761	ARF1	FALSE
32271	MR-link-2	19239_5_ARF1_ARF1	19239_5_ARF1_ARF1	GCST90200396	phenylalanine	5	-0.269013	0.132837	0.0428526	DeCODE	P84077	Chen et al.	phenylalanine	HMDB0000159	ENSG00000143761	ARF1	FALSE
32272	MR-link-2	19239_5_ARF1_ARF1	19239_5_ARF1_ARF1	GCST90200397	palmitate (16:0)	5	-0.0936619	0.134508	0.486224	DeCODE	P84077	Chen et al.	palmitate (16:0)	HMDB0000220	ENSG00000143761	ARF1	FALSE
32273	MR-link-2	19239_5_ARF1_ARF1	19239_5_ARF1_ARF1	GCST90200400	nicotinamide	5	0.3199	0.141187	0.0234638	DeCODE	P84077	Chen et al.	nicotinamide	HMDB0001406	ENSG00000143761	ARF1	FALSE
32274	MR-link-2	19239_5_ARF1_ARF1	19239_5_ARF1_ARF1	GCST90200401	myo-inositol	5	0.0386226	0.131406	0.76882	DeCODE	P84077	Chen et al.	myo-inositol	HMDB0000211	ENSG00000143761	ARF1	FALSE
32275	MR-link-2	19239_5_ARF1_ARF1	19239_5_ARF1_ARF1	GCST90200403	citrulline	5	-0.162189	0.136029	0.233138	DeCODE	P84077	Chen et al.	citrulline	HMDB0000904	ENSG00000143761	ARF1	FALSE
32276	MR-link-2	19239_5_ARF1_ARF1	19239_5_ARF1_ARF1	GCST90200404	ornithine	5	0.0264114	0.143829	0.854303	DeCODE	P84077	Chen et al.	ornithine	HMDB0000214	ENSG00000143761	ARF1	FALSE
32277	MR-link-2	19239_5_ARF1_ARF1	19239_5_ARF1_ARF1	GCST90200405	retinol (vitamin a)	5	-0.150623	0.137345	0.272783	DeCODE	P84077	Chen et al.	retinol (vitamin a)	HMDB0000305	ENSG00000143761	ARF1	FALSE
32278	MR-link-2	19239_5_ARF1_ARF1	19239_5_ARF1_ARF1	GCST90200406	1-methylnicotinamide	5	-0.108407	0.138188	0.432756	DeCODE	P84077	Chen et al.	1-methylnicotinamide	HMDB0000699	ENSG00000143761	ARF1	FALSE
32279	MR-link-2	19239_5_ARF1_ARF1	19239_5_ARF1_ARF1	GCST90200407	uridine	5	0.0770303	0.145974	0.597708	DeCODE	P84077	Chen et al.	uridine	HMDB0000296	ENSG00000143761	ARF1	FALSE
32280	MR-link-2	19239_5_ARF1_ARF1	19239_5_ARF1_ARF1	GCST90200410	phytanate	5	0.112243	0.141957	0.429127	DeCODE	P84077	Chen et al.	phytanate	HMDB0000801	ENSG00000143761	ARF1	FALSE
32281	MR-link-2	19239_5_ARF1_ARF1	19239_5_ARF1_ARF1	GCST90200412	glutamate	5	-0.019843	0.133931	0.882218	DeCODE	P84077	Chen et al.	glutamate	HMDB0000148	ENSG00000143761	ARF1	FALSE
32282	MR-link-2	19239_5_ARF1_ARF1	19239_5_ARF1_ARF1	GCST90200413	2'-deoxyuridine	5	-0.525413	0.161886	0.0011721	DeCODE	P84077	Chen et al.	2'-deoxyuridine	HMDB0000012	ENSG00000143761	ARF1	FALSE
32283	MR-link-2	19239_5_ARF1_ARF1	19239_5_ARF1_ARF1	GCST90200415	serine	5	-0.0156002	0.160345	0.922495	DeCODE	P84077	Chen et al.	serine	HMDB0000187	ENSG00000143761	ARF1	FALSE
32284	MR-link-2	19239_5_ARF1_ARF1	19239_5_ARF1_ARF1	GCST90200417	urea	5	6.98732e-14	1.49012e-08	0.999996	DeCODE	P84077	Chen et al.	urea	HMDB0000294	ENSG00000143761	ARF1	FALSE
32285	MR-link-2	19239_5_ARF1_ARF1	19239_5_ARF1_ARF1	GCST90200418	pyridoxal	5	0.138399	0.135412	0.306751	DeCODE	P84077	Chen et al.	pyridoxal	HMDB0001545	ENSG00000143761	ARF1	FALSE
32286	MR-link-2	19239_5_ARF1_ARF1	19239_5_ARF1_ARF1	GCST90200419	glutamine	5	0.0866977	0.137057	0.527018	DeCODE	P84077	Chen et al.	glutamine	HMDB0000641	ENSG00000143761	ARF1	FALSE
32287	MR-link-2	19239_5_ARF1_ARF1	19239_5_ARF1_ARF1	GCST90200422	serotonin	5	0.36832	0.13844	0.00780251	DeCODE	P84077	Chen et al.	serotonin	HMDB0000259	ENSG00000143761	ARF1	FALSE
32288	MR-link-2	19239_5_ARF1_ARF1	19239_5_ARF1_ARF1	GCST90200423	spermidine	5	0.40904	0.150313	0.00650337	DeCODE	P84077	Chen et al.	spermidine	HMDB0001257	ENSG00000143761	ARF1	FALSE
32289	MR-link-2	19239_5_ARF1_ARF1	19239_5_ARF1_ARF1	GCST90200427	tyrosine	5	-0.113107	0.13757	0.410976	DeCODE	P84077	Chen et al.	tyrosine	HMDB0000158	ENSG00000143761	ARF1	FALSE
32290	MR-link-2	19239_5_ARF1_ARF1	19239_5_ARF1_ARF1	GCST90200429	cytidine	5	-0.00500387	0.135784	0.970603	DeCODE	P84077	Chen et al.	cytidine	HMDB0000089	ENSG00000143761	ARF1	FALSE
32291	MR-link-2	19239_5_ARF1_ARF1	19239_5_ARF1_ARF1	GCST90200430	pyruvate	5	-0.0796896	0.131887	0.545694	DeCODE	P84077	Chen et al.	pyruvate	HMDB0000243	ENSG00000143761	ARF1	FALSE
32292	MR-link-2	19239_5_ARF1_ARF1	19239_5_ARF1_ARF1	GCST90200431	alanine	5	0.106213	0.149678	0.477948	DeCODE	P84077	Chen et al.	alanine	HMDB0000161	ENSG00000143761	ARF1	FALSE
32293	MR-link-2	19239_5_ARF1_ARF1	19239_5_ARF1_ARF1	GCST90200432	threonine	5	0.0132422	0.133928	0.921237	DeCODE	P84077	Chen et al.	threonine	HMDB0000167	ENSG00000143761	ARF1	FALSE
32294	MR-link-2	19239_5_ARF1_ARF1	19239_5_ARF1_ARF1	GCST90200437	fructose	5	0.182948	0.132367	0.166932	DeCODE	P84077	Chen et al.	fructose	HMDB0000660	ENSG00000143761	ARF1	FALSE
32295	MR-link-2	19239_5_ARF1_ARF1	19239_5_ARF1_ARF1	GCST90200438	alpha-ketobutyrate	5	-0.0418657	0.133231	0.753344	DeCODE	P84077	Chen et al.	alpha-ketobutyrate	HMDB0000005	ENSG00000143761	ARF1	FALSE
32296	MR-link-2	19239_5_ARF1_ARF1	19239_5_ARF1_ARF1	GCST90200439	cysteine	5	-0.0794265	0.139653	0.569531	DeCODE	P84077	Chen et al.	cysteine	HMDB0000574	ENSG00000143761	ARF1	FALSE
32297	MR-link-2	19239_5_ARF1_ARF1	19239_5_ARF1_ARF1	GCST90200440	glucose	5	-0.00023761	0.00477831	0.96034	DeCODE	P84077	Chen et al.	glucose	HMDB0000122	ENSG00000143761	ARF1	FALSE
32298	MR-link-2	19239_5_ARF1_ARF1	19239_5_ARF1_ARF1	GCST90200441	tryptophan	5	-0.117251	0.131355	0.372058	DeCODE	P84077	Chen et al.	tryptophan	HMDB0000929	ENSG00000143761	ARF1	FALSE
32299	MR-link-2	19239_5_ARF1_ARF1	19239_5_ARF1_ARF1	GCST90200442	valine	5	-0.0811723	0.142402	0.568664	DeCODE	P84077	Chen et al.	valine	HMDB0000883	ENSG00000143761	ARF1	FALSE
32300	MR-link-2	19239_5_ARF1_ARF1	19239_5_ARF1_ARF1	GCST90200444	dihydroorotate	5	-0.330241	0.167847	0.0491243	DeCODE	P84077	Chen et al.	dihydroorotate	HMDB03349	ENSG00000143761	ARF1	FALSE
32301	MR-link-2	19239_5_ARF1_ARF1	19239_5_ARF1_ARF1	GCST90200447	maltose	5	0.0643359	0.150414	0.668851	DeCODE	P84077	Chen et al.	maltose	HMDB0000163	ENSG00000143761	ARF1	FALSE
32302	MR-link-2	19239_5_ARF1_ARF1	19239_5_ARF1_ARF1	GCST90200452	asparagine	5	0.0485785	0.133284	0.715505	DeCODE	P84077	Chen et al.	asparagine	HMDB0000168	ENSG00000143761	ARF1	FALSE
32303	MR-link-2	19239_5_ARF1_ARF1	19239_5_ARF1_ARF1	GCST90200455	alpha-ketoglutarate	5	0.122507	0.13603	0.367809	DeCODE	P84077	Chen et al.	alpha-ketoglutarate	HMDB0000208	ENSG00000143761	ARF1	FALSE
32304	MR-link-2	19239_5_ARF1_ARF1	19239_5_ARF1_ARF1	GCST90200680	5-acetylamino-6-formylamino-3-methyluracil	5	-0.056896	0.137051	0.678035	DeCODE	P84077	Chen et al.	5-acetylamino-6-formylamino-3-methyluracil	HMDB0011105	ENSG00000143761	ARF1	FALSE
32305	MR-link-2	19239_5_ARF1_ARF1	19239_5_ARF1_ARF1	GCST90200684	n-acetyl-aspartyl-glutamate (naag)	5	0.0613476	0.143227	0.668415	DeCODE	P84077	Chen et al.	n-acetyl-aspartyl-glutamate (naag)	HMDB0001067	ENSG00000143761	ARF1	FALSE
32306	MR-link-2	19239_5_ARF1_ARF1	19239_5_ARF1_ARF1	GCST90200687	bilirubin (e,z or z,e)*	5	0.0459339	0.150006	0.759442	DeCODE	P84077	Chen et al.	bilirubin (e,z or z,e)*	HMDB0000488	ENSG00000143761	ARF1	FALSE
32307	MR-link-2	19239_5_ARF1_ARF1	19239_5_ARF1_ARF1	GCST90200691	n-delta-acetylornithine	5	0.104835	0.1351	0.437762	DeCODE	P84077	Chen et al.	n-delta-acetylornithine	HMDB0003357	ENSG00000143761	ARF1	FALSE
32308	MR-link-2	19239_5_ARF1_ARF1	19239_5_ARF1_ARF1	GCST90200704	bilirubin (z,z)	5	0.122861	0.136827	0.369221	DeCODE	P84077	Chen et al.	bilirubin (z,z)	HMDB0000054	ENSG00000143761	ARF1	FALSE
32309	MR-link-2	19239_5_ARF1_ARF1	19239_5_ARF1_ARF1	GCST90200706	biliverdin	5	0.229426	0.132959	0.0844305	DeCODE	P84077	Chen et al.	biliverdin	HMDB0001008	ENSG00000143761	ARF1	FALSE
32310	MR-link-2	19239_5_ARF1_ARF1	19239_5_ARF1_ARF1	GCST90200707	glycine	5	0.172448	0.142547	0.22637	DeCODE	P84077	Chen et al.	glycine	HMDB0000123	ENSG00000143761	ARF1	FALSE
32311	MR-link-2	19239_5_ARF1_ARF1	19239_5_ARF1_ARF1	M00053	glutamine	3	0.156598	0.156474	0.316927	DeCODE	P84077	Shin et al.	glutamine	HMDB0000641	ENSG00000143761	ARF1	FALSE
32312	MR-link-2	19239_5_ARF1_ARF1	19239_5_ARF1_ARF1	M00054	tryptophan	3	0.208877	0.177027	0.238032	DeCODE	P84077	Shin et al.	tryptophan	HMDB0000929	ENSG00000143761	ARF1	FALSE
32313	MR-link-2	19239_5_ARF1_ARF1	19239_5_ARF1_ARF1	M00059	histidine	3	-0.127066	0.154216	0.409967	DeCODE	P84077	Shin et al.	histidine	HMDB0000177	ENSG00000143761	ARF1	FALSE
32314	MR-link-2	19239_5_ARF1_ARF1	19239_5_ARF1_ARF1	M00063	cholesterol	3	0.0746992	0.17958	0.677435	DeCODE	P84077	Shin et al.	cholesterol	HMDB0000067	ENSG00000143761	ARF1	FALSE
32315	MR-link-2	19239_5_ARF1_ARF1	19239_5_ARF1_ARF1	M00064	phenylalanine	3	0.036866	0.160502	0.818331	DeCODE	P84077	Shin et al.	phenylalanine	HMDB0000159	ENSG00000143761	ARF1	FALSE
32316	MR-link-2	19239_5_ARF1_ARF1	19239_5_ARF1_ARF1	M00555	adenosine	3	0.267023	0.181011	0.140166	DeCODE	P84077	Shin et al.	adenosine	HMDB0000050	ENSG00000143761	ARF1	FALSE
32317	MR-link-2	19239_5_ARF1_ARF1	19239_5_ARF1_ARF1	M00577	fructose	3	-0.132864	0.152261	0.382878	DeCODE	P84077	Shin et al.	fructose	HMDB0000660	ENSG00000143761	ARF1	FALSE
32318	MR-link-2	19239_5_ARF1_ARF1	19239_5_ARF1_ARF1	M00599	pyruvate	3	0.435859	0.198422	0.0280475	DeCODE	P84077	Shin et al.	pyruvate	HMDB0000243	ENSG00000143761	ARF1	FALSE
32319	MR-link-2	19239_5_ARF1_ARF1	19239_5_ARF1_ARF1	M00606	uridine	3	0.162006	0.160945	0.31413	DeCODE	P84077	Shin et al.	uridine	HMDB0000296	ENSG00000143761	ARF1	FALSE
32320	MR-link-2	19239_5_ARF1_ARF1	19239_5_ARF1_ARF1	M01105	linoleate (18:2n6)	3	0.0820665	0.185422	0.65806	DeCODE	P84077	Shin et al.	linoleate (18:2n6)	HMDB0006270,HMDB0000673	ENSG00000143761	ARF1	FALSE
32321	MR-link-2	19239_5_ARF1_ARF1	19239_5_ARF1_ARF1	M01110	arachidonate (20:4n6)	3	0.0161301	0.163883	0.921595	DeCODE	P84077	Shin et al.	arachidonate (20:4n6)	HMDB0001043	ENSG00000143761	ARF1	FALSE
32322	MR-link-2	19239_5_ARF1_ARF1	19239_5_ARF1_ARF1	M01123	inosine	3	-0.272575	0.308406	0.376794	DeCODE	P84077	Shin et al.	inosine	HMDB0000195	ENSG00000143761	ARF1	FALSE
32323	MR-link-2	19239_5_ARF1_ARF1	19239_5_ARF1_ARF1	M01284	threonine	3	0.159891	0.17853	0.370468	DeCODE	P84077	Shin et al.	threonine	HMDB0000167	ENSG00000143761	ARF1	FALSE
32324	MR-link-2	19239_5_ARF1_ARF1	19239_5_ARF1_ARF1	M01299	tyrosine	3	0.0453356	0.170162	0.789911	DeCODE	P84077	Shin et al.	tyrosine	HMDB0000158	ENSG00000143761	ARF1	FALSE
32325	MR-link-2	19239_5_ARF1_ARF1	19239_5_ARF1_ARF1	M01302	methionine	3	0.104382	0.160551	0.515595	DeCODE	P84077	Shin et al.	methionine	HMDB0000696	ENSG00000143761	ARF1	FALSE
32326	MR-link-2	19239_5_ARF1_ARF1	19239_5_ARF1_ARF1	M01336	palmitate (16:0)	3	-0.0129054	0.169526	0.939319	DeCODE	P84077	Shin et al.	palmitate (16:0)	HMDB0000220	ENSG00000143761	ARF1	FALSE
32327	MR-link-2	19239_5_ARF1_ARF1	19239_5_ARF1_ARF1	M01358	stearate (18:0)	3	-0.0863105	0.1929	0.65456	DeCODE	P84077	Shin et al.	stearate (18:0)	HMDB0000827	ENSG00000143761	ARF1	FALSE
32328	MR-link-2	19239_5_ARF1_ARF1	19239_5_ARF1_ARF1	M01493	ornithine	3	-0.0520123	0.165804	0.75375	DeCODE	P84077	Shin et al.	ornithine	HMDB0000214	ENSG00000143761	ARF1	FALSE
32329	MR-link-2	19239_5_ARF1_ARF1	19239_5_ARF1_ARF1	M01508	pantothenate	3	0.148785	0.165906	0.369823	DeCODE	P84077	Shin et al.	pantothenate	HMDB0000210	ENSG00000143761	ARF1	FALSE
32330	MR-link-2	19239_5_ARF1_ARF1	19239_5_ARF1_ARF1	M01564	citrate	3	-0.54602	0.262285	0.0373623	DeCODE	P84077	Shin et al.	citrate	HMDB0000094	ENSG00000143761	ARF1	FALSE
32331	MR-link-2	19239_5_ARF1_ARF1	19239_5_ARF1_ARF1	M01638	arginine	3	0.0125134	0.214354	0.953448	DeCODE	P84077	Shin et al.	arginine	HMDB0000517	ENSG00000143761	ARF1	FALSE
32332	MR-link-2	19239_5_ARF1_ARF1	19239_5_ARF1_ARF1	M01640	ascorbate (vitamin c)	3	0.298526	0.293532	0.309148	DeCODE	P84077	Shin et al.	ascorbate (vitamin c)	HMDB0000044	ENSG00000143761	ARF1	FALSE
32333	MR-link-2	19239_5_ARF1_ARF1	19239_5_ARF1_ARF1	M01649	valine	3	0.174602	0.154518	0.258485	DeCODE	P84077	Shin et al.	valine	HMDB0000883	ENSG00000143761	ARF1	FALSE
32334	MR-link-2	19239_5_ARF1_ARF1	19239_5_ARF1_ARF1	M01670	urea	3	-0.0760585	0.158653	0.631653	DeCODE	P84077	Shin et al.	urea	HMDB0000294	ENSG00000143761	ARF1	FALSE
32335	MR-link-2	19239_5_ARF1_ARF1	19239_5_ARF1_ARF1	M01712	cortisol	3	0.0566173	0.155246	0.715339	DeCODE	P84077	Shin et al.	cortisol	HMDB0000063	ENSG00000143761	ARF1	FALSE
32336	MR-link-2	19239_5_ARF1_ARF1	19239_5_ARF1_ARF1	M01827	riboflavin (vitamin b2)	3	0.59741	0.358077	0.0952391	DeCODE	P84077	Shin et al.	riboflavin (vitamin b2)	HMDB0000244	ENSG00000143761	ARF1	FALSE
32337	MR-link-2	19239_5_ARF1_ARF1	19239_5_ARF1_ARF1	M02132	citrulline	3	-0.202799	0.211506	0.337642	DeCODE	P84077	Shin et al.	citrulline	HMDB0000904	ENSG00000143761	ARF1	FALSE
32338	MR-link-2	19239_5_ARF1_ARF1	19239_5_ARF1_ARF1	M02137	biliverdin	3	-0.102627	0.17849	0.56531	DeCODE	P84077	Shin et al.	biliverdin	HMDB0001008	ENSG00000143761	ARF1	FALSE
32339	MR-link-2	19239_5_ARF1_ARF1	19239_5_ARF1_ARF1	M02342	serotonin (5ht)	3	0.0314787	0.178144	0.859741	DeCODE	P84077	Shin et al.	serotonin (5ht)	HMDB0000259	ENSG00000143761	ARF1	FALSE
32340	MR-link-2	19239_5_ARF1_ARF1	19239_5_ARF1_ARF1	M03147	xanthine	3	-0.117421	0.177968	0.509392	DeCODE	P84077	Shin et al.	xanthine	HMDB0000292	ENSG00000143761	ARF1	FALSE
32341	MR-link-2	19239_5_ARF1_ARF1	19239_5_ARF1_ARF1	M11438	phosphate	3	-0.069389	0.154344	0.653017	DeCODE	P84077	Shin et al.	phosphate	HMDB0001429	ENSG00000143761	ARF1	TRUE
32342	MR-link-2	19239_5_ARF1_ARF1	19239_5_ARF1_ARF1	M15122	glycerol	3	0.0318538	0.164231	0.846209	DeCODE	P84077	Shin et al.	glycerol	HMDB0000131	ENSG00000143761	ARF1	FALSE
32343	MR-link-2	19239_5_ARF1_ARF1	19239_5_ARF1_ARF1	M15488	acetylphosphate	3	0.267023	0.181011	0.140166	DeCODE	P84077	Shin et al.	acetylphosphate	HMDB0001494	ENSG00000143761	ARF1	FALSE
32344	MR-link-2	19239_5_ARF1_ARF1	19239_5_ARF1_ARF1	M15506	choline	3	-0.217683	0.155429	0.161354	DeCODE	P84077	Shin et al.	choline	HMDB0000097	ENSG00000143761	ARF1	FALSE
32345	MR-link-2	19239_5_ARF1_ARF1	19239_5_ARF1_ARF1	M15630	n-acetylornithine	3	0.018703	0.160505	0.907236	DeCODE	P84077	Shin et al.	n-acetylornithine	HMDB0003357	ENSG00000143761	ARF1	FALSE
32346	MR-link-2	19239_5_ARF1_ARF1	19239_5_ARF1_ARF1	M15677	3-methylhistidine	3	0.229171	0.245607	0.350779	DeCODE	P84077	Shin et al.	3-methylhistidine	HMDB0000479	ENSG00000143761	ARF1	FALSE
32347	MR-link-2	19239_5_ARF1_ARF1	19239_5_ARF1_ARF1	M15990	glycerophosphorylcholine (gpc)	3	-0.189859	0.173399	0.273549	DeCODE	P84077	Shin et al.	glycerophosphorylcholine (gpc)	HMDB0000086	ENSG00000143761	ARF1	FALSE
32348	MR-link-2	19239_5_ARF1_ARF1	19239_5_ARF1_ARF1	M15996	aspartate	3	-0.0171058	0.160934	0.915352	DeCODE	P84077	Shin et al.	aspartate	HMDB0000191	ENSG00000143761	ARF1	FALSE
32349	MR-link-2	19239_5_ARF1_ARF1	19239_5_ARF1_ARF1	M18254	paraxanthine	3	0.0781569	0.212796	0.713406	DeCODE	P84077	Shin et al.	paraxanthine	HMDB0001860	ENSG00000143761	ARF1	FALSE
32350	MR-link-2	19239_5_ARF1_ARF1	19239_5_ARF1_ARF1	M18467	eicosapentaenoate (epa; 20:5n3)	3	0.17822	0.162837	0.27375	DeCODE	P84077	Shin et al.	eicosapentaenoate (epa; 20:5n3)	HMDB0001999	ENSG00000143761	ARF1	FALSE
32351	MR-link-2	19239_5_ARF1_ARF1	19239_5_ARF1_ARF1	M18474	estrone 3-sulfate	3	0.121819	0.449669	0.786461	DeCODE	P84077	Shin et al.	estrone 3-sulfate	HMDB0001425	ENSG00000143761	ARF1	FALSE
32352	MR-link-2	19239_5_ARF1_ARF1	19239_5_ARF1_ARF1	M18494	taurochenodeoxycholate	3	0.0294011	0.181914	0.871605	DeCODE	P84077	Shin et al.	taurochenodeoxycholate	HMDB0000951	ENSG00000143761	ARF1	FALSE
32353	MR-link-2	19239_5_ARF1_ARF1	19239_5_ARF1_ARF1	M19323	docosahexaenoate (dha; 22:6n3)	3	0.0595754	0.162969	0.714692	DeCODE	P84077	Shin et al.	docosahexaenoate (dha; 22:6n3)	HMDB0002183	ENSG00000143761	ARF1	FALSE
32354	MR-link-2	19239_5_ARF1_ARF1	19239_5_ARF1_ARF1	M19934	myo-inositol	3	-0.184826	0.215144	0.390295	DeCODE	P84077	Shin et al.	myo-inositol	HMDB0000211	ENSG00000143761	ARF1	FALSE
32355	MR-link-2	19239_5_ARF1_ARF1	19239_5_ARF1_ARF1	M20489	glucose	3	-0.0571467	0.170963	0.73818	DeCODE	P84077	Shin et al.	glucose	HMDB0000122	ENSG00000143761	ARF1	FALSE
32356	MR-link-2	19239_5_ARF1_ARF1	19239_5_ARF1_ARF1	M21044	2-hydroxybutyrate (ahb)	3	0.0524772	0.22069	0.812046	DeCODE	P84077	Shin et al.	2-hydroxybutyrate (ahb)	HMDB0000008	ENSG00000143761	ARF1	FALSE
32357	MR-link-2	19239_5_ARF1_ARF1	19239_5_ARF1_ARF1	M22189	palmitoylcarnitine (c16)	3	0.109957	0.174365	0.528291	DeCODE	P84077	Shin et al.	palmitoylcarnitine (c16)	HMDB0000222	ENSG00000143761	ARF1	FALSE
32358	MR-link-2	19239_5_ARF1_ARF1	19239_5_ARF1_ARF1	M22842	cholate	3	0.00166767	0.179583	0.992591	DeCODE	P84077	Shin et al.	cholate	HMDB0000619	ENSG00000143761	ARF1	FALSE
32359	MR-link-2	19239_5_ARF1_ARF1	19239_5_ARF1_ARF1	M27716	bilirubin (z,z)	3	-0.049463	0.202902	0.807403	DeCODE	P84077	Shin et al.	bilirubin (z,z)	HMDB0000054	ENSG00000143761	ARF1	FALSE
32360	MR-link-2	19239_5_ARF1_ARF1	19239_5_ARF1_ARF1	M27718	creatine	3	0.25232	0.16417	0.124308	DeCODE	P84077	Shin et al.	creatine	HMDB0000064	ENSG00000143761	ARF1	FALSE
32361	MR-link-2	19239_5_ARF1_ARF1	19239_5_ARF1_ARF1	M31453	cysteine	3	-0.110416	0.164918	0.503164	DeCODE	P84077	Shin et al.	cysteine	HMDB0000574	ENSG00000143761	ARF1	FALSE
32362	MR-link-2	19239_5_ARF1_ARF1	19239_5_ARF1_ARF1	M31454	cystine	3	-0.462612	0.318449	0.146306	DeCODE	P84077	Shin et al.	cystine	HMDB0000192	ENSG00000143761	ARF1	FALSE
32363	MR-link-2	19239_5_ARF1_ARF1	19239_5_ARF1_ARF1	M32198	acetylcarnitine (c2)	3	-0.0301246	0.164646	0.854825	DeCODE	P84077	Shin et al.	acetylcarnitine (c2)	HMDB0000201	ENSG00000143761	ARF1	FALSE
32364	MR-link-2	19239_5_ARF1_ARF1	19239_5_ARF1_ARF1	M32315	serine	3	0.0455935	0.181566	0.801727	DeCODE	P84077	Shin et al.	serine	HMDB0000187	ENSG00000143761	ARF1	FALSE
32365	MR-link-2	19239_5_ARF1_ARF1	19239_5_ARF1_ARF1	M32319	trans-4-hydroxyproline	3	0.201009	0.160403	0.210151	DeCODE	P84077	Shin et al.	trans-4-hydroxyproline	HMDB0000725	ENSG00000143761	ARF1	FALSE
32366	MR-link-2	19239_5_ARF1_ARF1	19239_5_ARF1_ARF1	M32322	glutamate	3	0.0963516	0.163881	0.556575	DeCODE	P84077	Shin et al.	glutamate	HMDB0000148	ENSG00000143761	ARF1	FALSE
32367	MR-link-2	19239_5_ARF1_ARF1	19239_5_ARF1_ARF1	M32338	glycine	3	0.0300405	0.212879	0.887779	DeCODE	P84077	Shin et al.	glycine	HMDB0000123	ENSG00000143761	ARF1	FALSE
32368	MR-link-2	19239_5_ARF1_ARF1	19239_5_ARF1_ARF1	M32339	alanine	3	0.13265	0.166141	0.424628	DeCODE	P84077	Shin et al.	alanine	HMDB0000161	ENSG00000143761	ARF1	FALSE
32369	MR-link-2	19239_5_ARF1_ARF1	19239_5_ARF1_ARF1	M32425	dehydroepiandrosterone sulfate (dhea-s)	3	0.163414	0.157334	0.29897	DeCODE	P84077	Shin et al.	dehydroepiandrosterone sulfate (dhea-s)	HMDB0001032	ENSG00000143761	ARF1	FALSE
32370	MR-link-2	19239_5_ARF1_ARF1	19239_5_ARF1_ARF1	M32458	oleamide	3	-0.00863404	0.199626	0.965501	DeCODE	P84077	Shin et al.	oleamide	HMDB0002117	ENSG00000143761	ARF1	FALSE
32371	MR-link-2	19239_5_ARF1_ARF1	19239_5_ARF1_ARF1	M32593	heme	3	0.413269	0.186656	0.026824	DeCODE	P84077	Shin et al.	heme	HMDB0003178	ENSG00000143761	ARF1	FALSE
32372	MR-link-2	19239_5_ARF1_ARF1	19239_5_ARF1_ARF1	M33453	alpha-ketoglutarate	3	0.204323	0.184719	0.26867	DeCODE	P84077	Shin et al.	alpha-ketoglutarate	HMDB0000208	ENSG00000143761	ARF1	FALSE
32373	MR-link-2	19239_5_ARF1_ARF1	19239_5_ARF1_ARF1	M34106	bilirubin (e,z or z,e)*	3	-0.121632	0.200081	0.543244	DeCODE	P84077	Shin et al.	bilirubin (e,z or z,e)*	HMDB0000488	ENSG00000143761	ARF1	FALSE
32374	MR-link-2	19239_5_ARF1_ARF1	19239_5_ARF1_ARF1	M34283	asparagine	3	-0.00184909	0.166149	0.99112	DeCODE	P84077	Shin et al.	asparagine	HMDB0000168	ENSG00000143761	ARF1	FALSE
32375	MR-link-2	19239_5_ARF1_ARF1	19239_5_ARF1_ARF1	bioa_001	alanine	3	-0.0352383	0.0606677	0.561347	DeCODE	P84077	Lotta et al.	alanine	HMDB0000161	ENSG00000143761	ARF1	FALSE
32376	MR-link-2	19239_5_ARF1_ARF1	19239_5_ARF1_ARF1	bioa_002	arginine	3	0.121779	0.0949528	0.199661	DeCODE	P84077	Lotta et al.	arginine	HMDB0000517	ENSG00000143761	ARF1	FALSE
32377	MR-link-2	19239_5_ARF1_ARF1	19239_5_ARF1_ARF1	bioa_003	asparagine	3	-0.0611928	0.0800832	0.444798	DeCODE	P84077	Lotta et al.	asparagine	HMDB0000168	ENSG00000143761	ARF1	FALSE
32378	MR-link-2	19239_5_ARF1_ARF1	19239_5_ARF1_ARF1	bioa_004	aspartate	3	0.00537752	0.100445	0.957304	DeCODE	P84077	Lotta et al.	aspartate	HMDB0000191	ENSG00000143761	ARF1	FALSE
32379	MR-link-2	19239_5_ARF1_ARF1	19239_5_ARF1_ARF1	bioa_005	citrulline	3	-0.0736361	0.0816169	0.366942	DeCODE	P84077	Lotta et al.	citrulline	HMDB0000904	ENSG00000143761	ARF1	FALSE
32380	MR-link-2	19239_5_ARF1_ARF1	19239_5_ARF1_ARF1	bioa_006	glutamine	3	-0.0327416	0.0511874	0.522406	DeCODE	P84077	Lotta et al.	glutamine	HMDB0000641	ENSG00000143761	ARF1	FALSE
32381	MR-link-2	19239_5_ARF1_ARF1	19239_5_ARF1_ARF1	bioa_007	glutamate	3	0.128899	0.0807187	0.110291	DeCODE	P84077	Lotta et al.	glutamate	HMDB0000148	ENSG00000143761	ARF1	FALSE
32382	MR-link-2	19239_5_ARF1_ARF1	19239_5_ARF1_ARF1	bioa_008	glycine	3	-0.055721	0.0496693	0.26193	DeCODE	P84077	Lotta et al.	glycine	HMDB0000123	ENSG00000143761	ARF1	FALSE
32383	MR-link-2	19239_5_ARF1_ARF1	19239_5_ARF1_ARF1	bioa_009	histidine	3	-0.00884621	0.0522312	0.865509	DeCODE	P84077	Lotta et al.	histidine	HMDB0000177	ENSG00000143761	ARF1	FALSE
32384	MR-link-2	19239_5_ARF1_ARF1	19239_5_ARF1_ARF1	bioa_013	methionine	3	0.0681776	0.0831859	0.412455	DeCODE	P84077	Lotta et al.	methionine	HMDB0000696	ENSG00000143761	ARF1	FALSE
32385	MR-link-2	19239_5_ARF1_ARF1	19239_5_ARF1_ARF1	bioa_014	ornithine	3	-0.0633819	0.0945342	0.502561	DeCODE	P84077	Lotta et al.	ornithine	HMDB0000214	ENSG00000143761	ARF1	FALSE
32386	MR-link-2	19239_5_ARF1_ARF1	19239_5_ARF1_ARF1	bioa_015	phenylethylamine	4	-0.0790362	0.132669	0.55135	DeCODE	P84077	Lotta et al.	phenylethylamine	HMDB0012275	ENSG00000143761	ARF1	FALSE
32387	MR-link-2	19239_5_ARF1_ARF1	19239_5_ARF1_ARF1	bioa_016	phenylalanine	3	0.0502287	0.0595892	0.399276	DeCODE	P84077	Lotta et al.	phenylalanine	HMDB0000159	ENSG00000143761	ARF1	FALSE
32388	MR-link-2	19239_5_ARF1_ARF1	19239_5_ARF1_ARF1	bioa_018	serine	3	0.0411807	0.111391	0.71161	DeCODE	P84077	Lotta et al.	serine	HMDB0000187	ENSG00000143761	ARF1	FALSE
32389	MR-link-2	19239_5_ARF1_ARF1	19239_5_ARF1_ARF1	bioa_019	threonine	3	0.000370439	0.0795186	0.996283	DeCODE	P84077	Lotta et al.	threonine	HMDB0000167	ENSG00000143761	ARF1	FALSE
32390	MR-link-2	19239_5_ARF1_ARF1	19239_5_ARF1_ARF1	bioa_020	tryptophan	3	0.0471194	0.0804339	0.557999	DeCODE	P84077	Lotta et al.	tryptophan	HMDB0000929	ENSG00000143761	ARF1	FALSE
32391	MR-link-2	19239_5_ARF1_ARF1	19239_5_ARF1_ARF1	bioa_021	tyrosine	3	0.0656696	0.0509381	0.197327	DeCODE	P84077	Lotta et al.	tyrosine	HMDB0000158	ENSG00000143761	ARF1	FALSE
32392	MR-link-2	19239_5_ARF1_ARF1	19239_5_ARF1_ARF1	bioa_022	valine	3	0.0626915	0.0495978	0.206231	DeCODE	P84077	Lotta et al.	valine	HMDB0000883	ENSG00000143761	ARF1	FALSE
32393	MR-link-2	19239_5_ARF1_ARF1	19239_5_ARF1_ARF1	bioa_023	n-acetylornithine	3	-0.0312694	0.0800404	0.696041	DeCODE	P84077	Lotta et al.	n-acetylornithine	HMDB0003357	ENSG00000143761	ARF1	FALSE
32394	MR-link-2	19239_5_ARF1_ARF1	19239_5_ARF1_ARF1	bioa_030	trans-hydroxyproline	3	0.0444825	0.0882304	0.614147	DeCODE	P84077	Lotta et al.	trans-hydroxyproline	HMDB0000725	ENSG00000143761	ARF1	FALSE
32395	MR-link-2	19239_5_ARF1_ARF1	19239_5_ARF1_ARF1	bioa_031	sarcosine	4	0.086363	0.0817454	0.290746	DeCODE	P84077	Lotta et al.	sarcosine	HMDB0000271	ENSG00000143761	ARF1	FALSE
32396	MR-link-2	19239_5_ARF1_ARF1	19239_5_ARF1_ARF1	bioa_032	serotonin	3	-0.0130124	0.0992756	0.895717	DeCODE	P84077	Lotta et al.	serotonin	HMDB0000259	ENSG00000143761	ARF1	FALSE
32397	MR-link-2	19239_5_ARF1_ARF1	19239_5_ARF1_ARF1	bioa_033	spermidine	4	0.223856	0.103191	0.0300577	DeCODE	P84077	Lotta et al.	spermidine	HMDB0001257	ENSG00000143761	ARF1	FALSE
32398	MR-link-2	19239_5_ARF1_ARF1	19239_5_ARF1_ARF1	bior_002	acetylcarnitine (c2)	3	0.024741	0.102518	0.809297	DeCODE	P84077	Lotta et al.	acetylcarnitine (c2)	HMDB0000201	ENSG00000143761	ARF1	FALSE
32399	MR-link-2	19239_5_ARF1_ARF1	19239_5_ARF1_ARF1	bior_031	hexadecanoylcarnitine	3	0.0635135	0.0896804	0.478809	DeCODE	P84077	Lotta et al.	hexadecanoylcarnitine	HMDB0000222	ENSG00000143761	ARF1	FALSE
32400	MR-link-2	19239_5_ARF1_ARF1	19239_5_ARF1_ARF1	met-d-Acetate	acetate	4	-0.0220569	0.0414228	0.594392	DeCODE	P84077	Borges et al.	acetate	HMDB0000042	ENSG00000143761	ARF1	FALSE
32401	MR-link-2	19239_5_ARF1_ARF1	19239_5_ARF1_ARF1	met-d-Acetoacetate	acetoacetate	4	0.0625914	0.0437631	0.15265	DeCODE	P84077	Borges et al.	acetoacetate	HMDB0000060	ENSG00000143761	ARF1	FALSE
32402	MR-link-2	19239_5_ARF1_ARF1	19239_5_ARF1_ARF1	met-d-Ala	alanine	4	-0.0121238	0.0366239	0.740618	DeCODE	P84077	Borges et al.	alanine	HMDB0000161	ENSG00000143761	ARF1	FALSE
32403	MR-link-2	19239_5_ARF1_ARF1	19239_5_ARF1_ARF1	met-d-Citrate	citrate	4	-0.0465247	0.03767	0.216808	DeCODE	P84077	Borges et al.	citrate	HMDB0000094	ENSG00000143761	ARF1	FALSE
32404	MR-link-2	19239_5_ARF1_ARF1	19239_5_ARF1_ARF1	met-d-Gln	glutamine	4	-0.0926212	0.0398224	0.0200261	DeCODE	P84077	Borges et al.	glutamine	HMDB0000641	ENSG00000143761	ARF1	FALSE
32405	MR-link-2	19239_5_ARF1_ARF1	19239_5_ARF1_ARF1	met-d-Glucose	glucose	4	0.0356968	0.0382407	0.350574	DeCODE	P84077	Borges et al.	glucose	HMDB0000122	ENSG00000143761	ARF1	FALSE
32406	MR-link-2	19239_5_ARF1_ARF1	19239_5_ARF1_ARF1	met-d-Gly	glycine	4	0.000691219	0.0378302	0.985422	DeCODE	P84077	Borges et al.	glycine	HMDB0000123	ENSG00000143761	ARF1	FALSE
32407	MR-link-2	19239_5_ARF1_ARF1	19239_5_ARF1_ARF1	met-d-His	histidine	4	-0.031394	0.0376713	0.404639	DeCODE	P84077	Borges et al.	histidine	HMDB0000177	ENSG00000143761	ARF1	FALSE
32408	MR-link-2	19239_5_ARF1_ARF1	19239_5_ARF1_ARF1	met-d-LA	linoleate (18:2n6)	4	0.0501705	0.0446013	0.260646	DeCODE	P84077	Borges et al.	linoleate (18:2n6)	HMDB0006270,HMDB0000673	ENSG00000143761	ARF1	FALSE
32409	MR-link-2	19239_5_ARF1_ARF1	19239_5_ARF1_ARF1	met-d-Phe	phenylalanine	4	-0.0149731	0.0411334	0.715849	DeCODE	P84077	Borges et al.	phenylalanine	HMDB0000159	ENSG00000143761	ARF1	FALSE
32410	MR-link-2	19239_5_ARF1_ARF1	19239_5_ARF1_ARF1	met-d-Pyruvate	pyruvate	4	0.146292	0.0395729	0.000218348	DeCODE	P84077	Borges et al.	pyruvate	HMDB0000243	ENSG00000143761	ARF1	FALSE
32411	MR-link-2	19239_5_ARF1_ARF1	19239_5_ARF1_ARF1	met-d-Tyr	tyrosine	4	-0.00679114	0.0359687	0.850244	DeCODE	P84077	Borges et al.	tyrosine	HMDB0000158	ENSG00000143761	ARF1	FALSE
32412	MR-link-2	19239_5_ARF1_ARF1	19239_5_ARF1_ARF1	met-d-Val	valine	4	-0.00731987	0.0350506	0.834575	DeCODE	P84077	Borges et al.	valine	HMDB0000883	ENSG00000143761	ARF1	FALSE
32413	MR-link-2	19249_18_KARS_SYK	19249_18_KARS_SYK	GCST90199627	n-alpha-acetylornithine	5	-0.219542	0.195811	0.262206	DeCODE	Q15046	Chen et al.	n-alpha-acetylornithine	HMDB0003357	ENSG00000065427	KARS	FALSE
32414	MR-link-2	19249_18_KARS_SYK	19249_18_KARS_SYK	GCST90199628	3-methylhistidine	5	0.198863	0.138819	0.15199	DeCODE	Q15046	Chen et al.	3-methylhistidine	HMDB0000479	ENSG00000065427	KARS	FALSE
32415	MR-link-2	19249_18_KARS_SYK	19249_18_KARS_SYK	GCST90199629	glycerophosphorylcholine (gpc)	5	0.0139942	0.138627	0.919591	DeCODE	Q15046	Chen et al.	glycerophosphorylcholine (gpc)	HMDB0000086	ENSG00000065427	KARS	FALSE
32416	MR-link-2	19249_18_KARS_SYK	19249_18_KARS_SYK	GCST90199637	n-acetylglutamate	5	-0.0491409	0.138915	0.723527	DeCODE	Q15046	Chen et al.	n-acetylglutamate	HMDB0001138	ENSG00000065427	KARS	FALSE
32417	MR-link-2	19249_18_KARS_SYK	19249_18_KARS_SYK	GCST90199651	docosahexaenoate (dha; 22:6n3)	5	-0.0981961	0.147317	0.50505	DeCODE	Q15046	Chen et al.	docosahexaenoate (dha; 22:6n3)	HMDB0002183	ENSG00000065427	KARS	FALSE
32418	MR-link-2	19249_18_KARS_SYK	19249_18_KARS_SYK	GCST90199652	1-stearoyl-2-oleoyl-gps (18:0/18:1)	5	0.654928	0.176011	0.000198474	DeCODE	Q15046	Chen et al.	1-stearoyl-2-oleoyl-gps (18:0/18:1)	HMDB0010163	ENSG00000065427	KARS	FALSE
32419	MR-link-2	19249_18_KARS_SYK	19249_18_KARS_SYK	GCST90199654	paraxanthine	5	0.161353	0.142551	0.257677	DeCODE	Q15046	Chen et al.	paraxanthine	HMDB0001860	ENSG00000065427	KARS	FALSE
32420	MR-link-2	19249_18_KARS_SYK	19249_18_KARS_SYK	GCST90199665	n-acetylaspartate (naa)	5	-0.0820461	0.143662	0.567929	DeCODE	Q15046	Chen et al.	n-acetylaspartate (naa)	HMDB0000812	ENSG00000065427	KARS	FALSE
32421	MR-link-2	19249_18_KARS_SYK	19249_18_KARS_SYK	GCST90199666	palmitoylcarnitine (c16)	5	0.0721901	0.141772	0.610613	DeCODE	Q15046	Chen et al.	palmitoylcarnitine (c16)	HMDB0000222	ENSG00000065427	KARS	FALSE
32422	MR-link-2	19249_18_KARS_SYK	19249_18_KARS_SYK	GCST90199669	acetylcarnitine (c2)	5	-0.0337749	0.145012	0.815831	DeCODE	Q15046	Chen et al.	acetylcarnitine (c2)	HMDB0000201	ENSG00000065427	KARS	FALSE
32423	MR-link-2	19249_18_KARS_SYK	19249_18_KARS_SYK	GCST90199673	dehydroepiandrosterone sulfate (dhea-s)	5	0.033319	0.139553	0.811296	DeCODE	Q15046	Chen et al.	dehydroepiandrosterone sulfate (dhea-s)	HMDB0001032	ENSG00000065427	KARS	FALSE
32424	MR-link-2	19249_18_KARS_SYK	19249_18_KARS_SYK	GCST90199691	1-methylhistidine	5	-0.077129	0.138122	0.576564	DeCODE	Q15046	Chen et al.	1-methylhistidine	HMDB0000001	ENSG00000065427	KARS	FALSE
32425	MR-link-2	19249_18_KARS_SYK	19249_18_KARS_SYK	GCST90199845	sphinganine-1-phosphate	5	0.0187761	0.152222	0.901832	DeCODE	Q15046	Chen et al.	sphinganine-1-phosphate	HMDB0001383	ENSG00000065427	KARS	FALSE
32426	MR-link-2	19249_18_KARS_SYK	19249_18_KARS_SYK	GCST90199896	sulfate*	5	0.0157542	0.165761	0.924281	DeCODE	Q15046	Chen et al.	sulfate*	HMDB01448	ENSG00000065427	KARS	FALSE
32427	MR-link-2	19249_18_KARS_SYK	19249_18_KARS_SYK	GCST90199972	sphingomyelin (d18:1/24:1, d18:2/24:0)*	5	0.164505	0.13407	0.21982	DeCODE	Q15046	Chen et al.	sphingomyelin (d18:1/24:1, d18:2/24:0)*	HMDB0012107	ENSG00000065427	KARS	FALSE
32428	MR-link-2	19249_18_KARS_SYK	19249_18_KARS_SYK	GCST90200001	sphingomyelin (d18:1/20:0, d16:1/22:0)*	5	0.131168	0.139595	0.347404	DeCODE	Q15046	Chen et al.	sphingomyelin (d18:1/20:0, d16:1/22:0)*	HMDB0012102	ENSG00000065427	KARS	FALSE
32429	MR-link-2	19249_18_KARS_SYK	19249_18_KARS_SYK	GCST90200049	myristoyl dihydrosphingomyelin (d18:0/14:0)*	5	0.096116	0.13317	0.470446	DeCODE	Q15046	Chen et al.	myristoyl dihydrosphingomyelin (d18:0/14:0)*	HMDB0012085	ENSG00000065427	KARS	FALSE
32430	MR-link-2	19249_18_KARS_SYK	19249_18_KARS_SYK	GCST90200056	sphingomyelin (d18:0/18:0, d19:0/17:0)*	5	0.192231	0.143842	0.181416	DeCODE	Q15046	Chen et al.	sphingomyelin (d18:0/18:0, d19:0/17:0)*	HMDB0012087	ENSG00000065427	KARS	FALSE
32431	MR-link-2	19249_18_KARS_SYK	19249_18_KARS_SYK	GCST90200279	pantothenate	5	0.203328	0.143564	0.15669	DeCODE	Q15046	Chen et al.	pantothenate	HMDB0000210	ENSG00000065427	KARS	FALSE
32432	MR-link-2	19249_18_KARS_SYK	19249_18_KARS_SYK	GCST90200281	phosphoethanolamine	5	0.575422	0.168524	0.000639037	DeCODE	Q15046	Chen et al.	phosphoethanolamine	HMDB0000224	ENSG00000065427	KARS	FALSE
32433	MR-link-2	19249_18_KARS_SYK	19249_18_KARS_SYK	GCST90200283	3-ureidopropionate	5	-0.0162947	0.15111	0.914128	DeCODE	Q15046	Chen et al.	3-ureidopropionate	HMDB0000026	ENSG00000065427	KARS	FALSE
32434	MR-link-2	19249_18_KARS_SYK	19249_18_KARS_SYK	GCST90200291	sarcosine	5	0.145365	0.147201	0.323381	DeCODE	Q15046	Chen et al.	sarcosine	HMDB0000271	ENSG00000065427	KARS	FALSE
32435	MR-link-2	19249_18_KARS_SYK	19249_18_KARS_SYK	GCST90200292	trans-4-hydroxyproline	5	0.187167	0.139599	0.180003	DeCODE	Q15046	Chen et al.	trans-4-hydroxyproline	HMDB0000725	ENSG00000065427	KARS	FALSE
32436	MR-link-2	19249_18_KARS_SYK	19249_18_KARS_SYK	GCST90200293	thyroxine	5	0.338991	0.153734	0.0274505	DeCODE	Q15046	Chen et al.	thyroxine	HMDB0000248	ENSG00000065427	KARS	FALSE
32437	MR-link-2	19249_18_KARS_SYK	19249_18_KARS_SYK	GCST90200296	methyl indole-3-acetate	5	-0.273325	0.168875	0.105555	DeCODE	Q15046	Chen et al.	methyl indole-3-acetate	HMDB0029738	ENSG00000065427	KARS	FALSE
32438	MR-link-2	19249_18_KARS_SYK	19249_18_KARS_SYK	GCST90200304	citrate	5	0.0107403	0.146908	0.941719	DeCODE	Q15046	Chen et al.	citrate	HMDB0000094	ENSG00000065427	KARS	FALSE
32439	MR-link-2	19249_18_KARS_SYK	19249_18_KARS_SYK	GCST90200306	butyrate/isobutyrate (4:0)	5	-0.0705962	0.150394	0.638777	DeCODE	Q15046	Chen et al.	butyrate/isobutyrate (4:0)	HMDB0000039	ENSG00000065427	KARS	FALSE
32440	MR-link-2	19249_18_KARS_SYK	19249_18_KARS_SYK	GCST90200314	n-acetylneuraminate	5	0.269615	0.151468	0.0750747	DeCODE	Q15046	Chen et al.	n-acetylneuraminate	HMDB0000230	ENSG00000065427	KARS	FALSE
32441	MR-link-2	19249_18_KARS_SYK	19249_18_KARS_SYK	GCST90200318	acetoacetate	5	0.0627716	0.156607	0.68855	DeCODE	Q15046	Chen et al.	acetoacetate	HMDB0000060	ENSG00000065427	KARS	FALSE
32442	MR-link-2	19249_18_KARS_SYK	19249_18_KARS_SYK	GCST90200319	cys-gly, oxidized	5	0.0264414	0.142434	0.852727	DeCODE	Q15046	Chen et al.	cys-gly, oxidized	HMDB0000078	ENSG00000065427	KARS	FALSE
32443	MR-link-2	19249_18_KARS_SYK	19249_18_KARS_SYK	GCST90200321	cholate	5	-0.108049	0.153724	0.482135	DeCODE	Q15046	Chen et al.	cholate	HMDB0000619	ENSG00000065427	KARS	FALSE
32444	MR-link-2	19249_18_KARS_SYK	19249_18_KARS_SYK	GCST90200323	creatine	5	-0.136436	0.138954	0.326158	DeCODE	Q15046	Chen et al.	creatine	HMDB0000064	ENSG00000065427	KARS	FALSE
32445	MR-link-2	19249_18_KARS_SYK	19249_18_KARS_SYK	GCST90200325	glycerol	5	-0.0758185	0.148933	0.610697	DeCODE	Q15046	Chen et al.	glycerol	HMDB0000131	ENSG00000065427	KARS	FALSE
32446	MR-link-2	19249_18_KARS_SYK	19249_18_KARS_SYK	GCST90200327	choline	5	-0.0965183	0.146317	0.509477	DeCODE	Q15046	Chen et al.	choline	HMDB0000097	ENSG00000065427	KARS	FALSE
32447	MR-link-2	19249_18_KARS_SYK	19249_18_KARS_SYK	GCST90200335	stearoyl sphingomyelin (d18:1/18:0)	5	-0.0262648	0.147095	0.858286	DeCODE	Q15046	Chen et al.	stearoyl sphingomyelin (d18:1/18:0)	HMDB0001348	ENSG00000065427	KARS	FALSE
32448	MR-link-2	19249_18_KARS_SYK	19249_18_KARS_SYK	GCST90200336	n-palmitoyl-sphingosine (d18:1/16:0)	5	0.0935782	0.135572	0.490039	DeCODE	Q15046	Chen et al.	n-palmitoyl-sphingosine (d18:1/16:0)	HMDB0004949	ENSG00000065427	KARS	FALSE
32449	MR-link-2	19249_18_KARS_SYK	19249_18_KARS_SYK	GCST90200337	taurochenodeoxycholate	5	-0.0195536	0.150525	0.896643	DeCODE	Q15046	Chen et al.	taurochenodeoxycholate	HMDB0000951	ENSG00000065427	KARS	FALSE
32450	MR-link-2	19249_18_KARS_SYK	19249_18_KARS_SYK	GCST90200341	n-stearoyl-sphingosine (d18:1/18:0)*	5	0.0583122	0.140495	0.678106	DeCODE	Q15046	Chen et al.	n-stearoyl-sphingosine (d18:1/18:0)*	HMDB0004950	ENSG00000065427	KARS	FALSE
32451	MR-link-2	19249_18_KARS_SYK	19249_18_KARS_SYK	GCST90200345	s-adenosylhomocysteine (sah)	5	0.233193	0.172653	0.176808	DeCODE	Q15046	Chen et al.	s-adenosylhomocysteine (sah)	HMDB00939	ENSG00000065427	KARS	FALSE
32452	MR-link-2	19249_18_KARS_SYK	19249_18_KARS_SYK	GCST90200348	quinolinate	5	-0.0177641	0.145762	0.903001	DeCODE	Q15046	Chen et al.	quinolinate	HMDB0000232	ENSG00000065427	KARS	FALSE
32453	MR-link-2	19249_18_KARS_SYK	19249_18_KARS_SYK	GCST90200349	eicosapentaenoate (epa; 20:5n3)	5	-0.0782639	0.152743	0.608379	DeCODE	Q15046	Chen et al.	eicosapentaenoate (epa; 20:5n3)	HMDB0001999	ENSG00000065427	KARS	FALSE
32454	MR-link-2	19249_18_KARS_SYK	19249_18_KARS_SYK	GCST90200351	n-acetylputrescine	5	0.124651	0.14062	0.375382	DeCODE	Q15046	Chen et al.	n-acetylputrescine	HMDB0002064	ENSG00000065427	KARS	FALSE
32455	MR-link-2	19249_18_KARS_SYK	19249_18_KARS_SYK	GCST90200354	linoleate (18:2n6)	5	-0.147386	0.159887	0.356625	DeCODE	Q15046	Chen et al.	linoleate (18:2n6)	HMDB0006270,HMDB0000673	ENSG00000065427	KARS	FALSE
32456	MR-link-2	19249_18_KARS_SYK	19249_18_KARS_SYK	GCST90200355	adenosine 5'-diphosphate (adp)	5	0.208874	0.197041	0.289119	DeCODE	Q15046	Chen et al.	adenosine 5'-diphosphate (adp)	HMDB0001341	ENSG00000065427	KARS	FALSE
32457	MR-link-2	19249_18_KARS_SYK	19249_18_KARS_SYK	GCST90200356	adenosine 5'-monophosphate (amp)	5	0.385596	0.142267	0.00672102	DeCODE	Q15046	Chen et al.	adenosine 5'-monophosphate (amp)	HMDB0000045	ENSG00000065427	KARS	TRUE
32458	MR-link-2	19249_18_KARS_SYK	19249_18_KARS_SYK	GCST90200358	arachidonate (20:4n6)	5	-0.11546	0.148496	0.436848	DeCODE	Q15046	Chen et al.	arachidonate (20:4n6)	HMDB0001043	ENSG00000065427	KARS	FALSE
32459	MR-link-2	19249_18_KARS_SYK	19249_18_KARS_SYK	GCST90200359	5-methylthioadenosine (mta)	5	-0.193814	0.151129	0.199689	DeCODE	Q15046	Chen et al.	5-methylthioadenosine (mta)	HMDB0001173	ENSG00000065427	KARS	FALSE
32460	MR-link-2	19249_18_KARS_SYK	19249_18_KARS_SYK	GCST90200361	beta-alanine	5	-0.104442	0.149062	0.483514	DeCODE	Q15046	Chen et al.	beta-alanine	HMDB0000056	ENSG00000065427	KARS	FALSE
32461	MR-link-2	19249_18_KARS_SYK	19249_18_KARS_SYK	GCST90200362	succinate	5	-0.220414	0.160572	0.169853	DeCODE	Q15046	Chen et al.	succinate	HMDB0000254	ENSG00000065427	KARS	FALSE
32462	MR-link-2	19249_18_KARS_SYK	19249_18_KARS_SYK	GCST90200363	choline phosphate	5	0.489181	0.153906	0.00148071	DeCODE	Q15046	Chen et al.	choline phosphate	HMDB0001565	ENSG00000065427	KARS	FALSE
32463	MR-link-2	19249_18_KARS_SYK	19249_18_KARS_SYK	GCST90200364	cysteinylglycine	5	0.0707379	0.153827	0.645621	DeCODE	Q15046	Chen et al.	cysteinylglycine	HMDB0000078	ENSG00000065427	KARS	FALSE
32464	MR-link-2	19249_18_KARS_SYK	19249_18_KARS_SYK	GCST90200365	phenylpyruvate	5	0.0955117	0.141687	0.500245	DeCODE	Q15046	Chen et al.	phenylpyruvate	HMDB0000205	ENSG00000065427	KARS	FALSE
32465	MR-link-2	19249_18_KARS_SYK	19249_18_KARS_SYK	GCST90200368	cholesterol	5	0.183056	0.1375	0.183086	DeCODE	Q15046	Chen et al.	cholesterol	HMDB0000067	ENSG00000065427	KARS	FALSE
32466	MR-link-2	19249_18_KARS_SYK	19249_18_KARS_SYK	GCST90200369	2-hydroxyphenylacetate	5	-0.102375	0.15716	0.514786	DeCODE	Q15046	Chen et al.	2-hydroxyphenylacetate	HMDB0000669	ENSG00000065427	KARS	FALSE
32467	MR-link-2	19249_18_KARS_SYK	19249_18_KARS_SYK	GCST90200370	aspartate	5	0.501538	0.178607	0.00498423	DeCODE	Q15046	Chen et al.	aspartate	HMDB0000191	ENSG00000065427	KARS	FALSE
32468	MR-link-2	19249_18_KARS_SYK	19249_18_KARS_SYK	GCST90200372	arginine	5	-0.142751	0.163139	0.381559	DeCODE	Q15046	Chen et al.	arginine	HMDB0000517	ENSG00000065427	KARS	FALSE
32469	MR-link-2	19249_18_KARS_SYK	19249_18_KARS_SYK	GCST90200374	sphinganine	5	0.776683	0.190198	4.43552e-05	DeCODE	Q15046	Chen et al.	sphinganine	HMDB0000269	ENSG00000065427	KARS	FALSE
32470	MR-link-2	19249_18_KARS_SYK	19249_18_KARS_SYK	GCST90200376	flavin adenine dinucleotide (fad)	5	0.136857	0.175172	0.434643	DeCODE	Q15046	Chen et al.	flavin adenine dinucleotide (fad)	HMDB0001248	ENSG00000065427	KARS	FALSE
32471	MR-link-2	19249_18_KARS_SYK	19249_18_KARS_SYK	GCST90200377	histidine	5	0.0131851	0.149019	0.929496	DeCODE	Q15046	Chen et al.	histidine	HMDB0000177	ENSG00000065427	KARS	FALSE
32472	MR-link-2	19249_18_KARS_SYK	19249_18_KARS_SYK	GCST90200378	cortisol	5	0.111936	0.144759	0.43937	DeCODE	Q15046	Chen et al.	cortisol	HMDB0000063	ENSG00000065427	KARS	FALSE
32473	MR-link-2	19249_18_KARS_SYK	19249_18_KARS_SYK	GCST90200379	hypotaurine	5	0.0558687	0.160354	0.727533	DeCODE	Q15046	Chen et al.	hypotaurine	HMDB0000965	ENSG00000065427	KARS	FALSE
32474	MR-link-2	19249_18_KARS_SYK	19249_18_KARS_SYK	GCST90200382	cystine	5	0.083427	0.154705	0.589704	DeCODE	Q15046	Chen et al.	cystine	HMDB0000192	ENSG00000065427	KARS	FALSE
32475	MR-link-2	19249_18_KARS_SYK	19249_18_KARS_SYK	GCST90200383	cystathionine	5	-0.0543931	0.140288	0.698221	DeCODE	Q15046	Chen et al.	cystathionine	HMDB0000099	ENSG00000065427	KARS	FALSE
32476	MR-link-2	19249_18_KARS_SYK	19249_18_KARS_SYK	GCST90200384	guanidinoacetate	5	-0.0583816	0.142662	0.682371	DeCODE	Q15046	Chen et al.	guanidinoacetate	HMDB0000128	ENSG00000065427	KARS	FALSE
32477	MR-link-2	19249_18_KARS_SYK	19249_18_KARS_SYK	GCST90200385	sphingosine	5	0.717107	0.171444	2.87998e-05	DeCODE	Q15046	Chen et al.	sphingosine	HMDB0000252	ENSG00000065427	KARS	FALSE
32478	MR-link-2	19249_18_KARS_SYK	19249_18_KARS_SYK	GCST90200390	stearate (18:0)	5	-0.0944279	0.158621	0.551639	DeCODE	Q15046	Chen et al.	stearate (18:0)	HMDB0000827	ENSG00000065427	KARS	FALSE
32479	MR-link-2	19249_18_KARS_SYK	19249_18_KARS_SYK	GCST90200391	methionine	5	0.00894584	0.148007	0.951804	DeCODE	Q15046	Chen et al.	methionine	HMDB0000696	ENSG00000065427	KARS	FALSE
32480	MR-link-2	19249_18_KARS_SYK	19249_18_KARS_SYK	GCST90200392	orotate	5	-0.0905302	0.143898	0.529265	DeCODE	Q15046	Chen et al.	orotate	HMDB0000226	ENSG00000065427	KARS	FALSE
32481	MR-link-2	19249_18_KARS_SYK	19249_18_KARS_SYK	GCST90200393	phosphate	5	0.0565372	0.139421	0.685099	DeCODE	Q15046	Chen et al.	phosphate	HMDB0001429	ENSG00000065427	KARS	FALSE
32482	MR-link-2	19249_18_KARS_SYK	19249_18_KARS_SYK	GCST90200394	inosine	5	-0.0415697	0.188456	0.825419	DeCODE	Q15046	Chen et al.	inosine	HMDB0000195	ENSG00000065427	KARS	FALSE
32483	MR-link-2	19249_18_KARS_SYK	19249_18_KARS_SYK	GCST90200395	inosine 5'-monophosphate (imp)	5	0.47249	0.19622	0.0160417	DeCODE	Q15046	Chen et al.	inosine 5'-monophosphate (imp)	HMDB0000175	ENSG00000065427	KARS	FALSE
32484	MR-link-2	19249_18_KARS_SYK	19249_18_KARS_SYK	GCST90200396	phenylalanine	5	0.130933	0.14632	0.370875	DeCODE	Q15046	Chen et al.	phenylalanine	HMDB0000159	ENSG00000065427	KARS	FALSE
32485	MR-link-2	19249_18_KARS_SYK	19249_18_KARS_SYK	GCST90200397	palmitate (16:0)	5	-0.0936504	0.155504	0.547017	DeCODE	Q15046	Chen et al.	palmitate (16:0)	HMDB0000220	ENSG00000065427	KARS	FALSE
32486	MR-link-2	19249_18_KARS_SYK	19249_18_KARS_SYK	GCST90200400	nicotinamide	5	0.531794	0.168094	0.00155789	DeCODE	Q15046	Chen et al.	nicotinamide	HMDB0001406	ENSG00000065427	KARS	FALSE
32487	MR-link-2	19249_18_KARS_SYK	19249_18_KARS_SYK	GCST90200401	myo-inositol	5	-0.0475147	0.146366	0.745461	DeCODE	Q15046	Chen et al.	myo-inositol	HMDB0000211	ENSG00000065427	KARS	FALSE
32488	MR-link-2	19249_18_KARS_SYK	19249_18_KARS_SYK	GCST90200403	citrulline	5	-0.131362	0.153108	0.390911	DeCODE	Q15046	Chen et al.	citrulline	HMDB0000904	ENSG00000065427	KARS	FALSE
32489	MR-link-2	19249_18_KARS_SYK	19249_18_KARS_SYK	GCST90200404	ornithine	5	-0.188732	0.144739	0.192251	DeCODE	Q15046	Chen et al.	ornithine	HMDB0000214	ENSG00000065427	KARS	FALSE
32490	MR-link-2	19249_18_KARS_SYK	19249_18_KARS_SYK	GCST90200405	retinol (vitamin a)	5	0.0288498	0.145046	0.84234	DeCODE	Q15046	Chen et al.	retinol (vitamin a)	HMDB0000305	ENSG00000065427	KARS	FALSE
32491	MR-link-2	19249_18_KARS_SYK	19249_18_KARS_SYK	GCST90200406	1-methylnicotinamide	5	0.192969	0.159425	0.226123	DeCODE	Q15046	Chen et al.	1-methylnicotinamide	HMDB0000699	ENSG00000065427	KARS	FALSE
32492	MR-link-2	19249_18_KARS_SYK	19249_18_KARS_SYK	GCST90200407	uridine	5	-0.023	0.147409	0.87601	DeCODE	Q15046	Chen et al.	uridine	HMDB0000296	ENSG00000065427	KARS	FALSE
32493	MR-link-2	19249_18_KARS_SYK	19249_18_KARS_SYK	GCST90200410	phytanate	5	0.080771	0.14787	0.584908	DeCODE	Q15046	Chen et al.	phytanate	HMDB0000801	ENSG00000065427	KARS	FALSE
32494	MR-link-2	19249_18_KARS_SYK	19249_18_KARS_SYK	GCST90200412	glutamate	5	0.0182861	0.147223	0.901151	DeCODE	Q15046	Chen et al.	glutamate	HMDB0000148	ENSG00000065427	KARS	FALSE
32495	MR-link-2	19249_18_KARS_SYK	19249_18_KARS_SYK	GCST90200413	2'-deoxyuridine	5	-0.269591	0.146853	0.0663887	DeCODE	Q15046	Chen et al.	2'-deoxyuridine	HMDB0000012	ENSG00000065427	KARS	FALSE
32496	MR-link-2	19249_18_KARS_SYK	19249_18_KARS_SYK	GCST90200415	serine	5	-0.11736	0.149257	0.431696	DeCODE	Q15046	Chen et al.	serine	HMDB0000187	ENSG00000065427	KARS	FALSE
32497	MR-link-2	19249_18_KARS_SYK	19249_18_KARS_SYK	GCST90200417	urea	5	0.0377321	0.149282	0.800456	DeCODE	Q15046	Chen et al.	urea	HMDB0000294	ENSG00000065427	KARS	FALSE
32498	MR-link-2	19249_18_KARS_SYK	19249_18_KARS_SYK	GCST90200418	pyridoxal	5	0.154896	0.147002	0.292019	DeCODE	Q15046	Chen et al.	pyridoxal	HMDB0001545	ENSG00000065427	KARS	FALSE
32499	MR-link-2	19249_18_KARS_SYK	19249_18_KARS_SYK	GCST90200419	glutamine	5	-0.0539981	0.144967	0.709532	DeCODE	Q15046	Chen et al.	glutamine	HMDB0000641	ENSG00000065427	KARS	FALSE
32500	MR-link-2	19249_18_KARS_SYK	19249_18_KARS_SYK	GCST90200422	serotonin	5	0.387831	0.151811	0.0106282	DeCODE	Q15046	Chen et al.	serotonin	HMDB0000259	ENSG00000065427	KARS	FALSE
32501	MR-link-2	19249_18_KARS_SYK	19249_18_KARS_SYK	GCST90200423	spermidine	5	0.241723	0.182403	0.185101	DeCODE	Q15046	Chen et al.	spermidine	HMDB0001257	ENSG00000065427	KARS	FALSE
32502	MR-link-2	19249_18_KARS_SYK	19249_18_KARS_SYK	GCST90200427	tyrosine	5	0.159555	0.147235	0.278509	DeCODE	Q15046	Chen et al.	tyrosine	HMDB0000158	ENSG00000065427	KARS	FALSE
32503	MR-link-2	19249_18_KARS_SYK	19249_18_KARS_SYK	GCST90200429	cytidine	5	0.154423	0.15035	0.304378	DeCODE	Q15046	Chen et al.	cytidine	HMDB0000089	ENSG00000065427	KARS	FALSE
32504	MR-link-2	19249_18_KARS_SYK	19249_18_KARS_SYK	GCST90200430	pyruvate	5	0.121964	0.147735	0.409056	DeCODE	Q15046	Chen et al.	pyruvate	HMDB0000243	ENSG00000065427	KARS	FALSE
32505	MR-link-2	19249_18_KARS_SYK	19249_18_KARS_SYK	GCST90200431	alanine	5	0.0477695	0.157947	0.762317	DeCODE	Q15046	Chen et al.	alanine	HMDB0000161	ENSG00000065427	KARS	FALSE
32506	MR-link-2	19249_18_KARS_SYK	19249_18_KARS_SYK	GCST90200432	threonine	5	-0.237581	0.15463	0.124429	DeCODE	Q15046	Chen et al.	threonine	HMDB0000167	ENSG00000065427	KARS	FALSE
32507	MR-link-2	19249_18_KARS_SYK	19249_18_KARS_SYK	GCST90200437	fructose	5	0.0759579	0.139321	0.585615	DeCODE	Q15046	Chen et al.	fructose	HMDB0000660	ENSG00000065427	KARS	FALSE
32508	MR-link-2	19249_18_KARS_SYK	19249_18_KARS_SYK	GCST90200438	alpha-ketobutyrate	5	0.097802	0.136008	0.472086	DeCODE	Q15046	Chen et al.	alpha-ketobutyrate	HMDB0000005	ENSG00000065427	KARS	FALSE
32509	MR-link-2	19249_18_KARS_SYK	19249_18_KARS_SYK	GCST90200439	cysteine	5	0.23973	0.151001	0.112375	DeCODE	Q15046	Chen et al.	cysteine	HMDB0000574	ENSG00000065427	KARS	FALSE
32510	MR-link-2	19249_18_KARS_SYK	19249_18_KARS_SYK	GCST90200440	glucose	5	-0.0448636	0.145142	0.757245	DeCODE	Q15046	Chen et al.	glucose	HMDB0000122	ENSG00000065427	KARS	FALSE
32511	MR-link-2	19249_18_KARS_SYK	19249_18_KARS_SYK	GCST90200441	tryptophan	5	0.0865774	0.141378	0.540285	DeCODE	Q15046	Chen et al.	tryptophan	HMDB0000929	ENSG00000065427	KARS	FALSE
32512	MR-link-2	19249_18_KARS_SYK	19249_18_KARS_SYK	GCST90200442	valine	5	0.122918	0.144231	0.394087	DeCODE	Q15046	Chen et al.	valine	HMDB0000883	ENSG00000065427	KARS	FALSE
32513	MR-link-2	19249_18_KARS_SYK	19249_18_KARS_SYK	GCST90200444	dihydroorotate	5	-0.475375	0.163294	0.00360099	DeCODE	Q15046	Chen et al.	dihydroorotate	HMDB03349	ENSG00000065427	KARS	FALSE
32514	MR-link-2	19249_18_KARS_SYK	19249_18_KARS_SYK	GCST90200447	maltose	5	0.110556	0.171255	0.518561	DeCODE	Q15046	Chen et al.	maltose	HMDB0000163	ENSG00000065427	KARS	FALSE
32515	MR-link-2	19249_18_KARS_SYK	19249_18_KARS_SYK	GCST90200452	asparagine	5	-0.206373	0.143798	0.151243	DeCODE	Q15046	Chen et al.	asparagine	HMDB0000168	ENSG00000065427	KARS	FALSE
32516	MR-link-2	19249_18_KARS_SYK	19249_18_KARS_SYK	GCST90200455	alpha-ketoglutarate	5	-0.162349	0.143819	0.258966	DeCODE	Q15046	Chen et al.	alpha-ketoglutarate	HMDB0000208	ENSG00000065427	KARS	FALSE
32517	MR-link-2	19249_18_KARS_SYK	19249_18_KARS_SYK	GCST90200680	5-acetylamino-6-formylamino-3-methyluracil	5	0.198832	0.147056	0.176348	DeCODE	Q15046	Chen et al.	5-acetylamino-6-formylamino-3-methyluracil	HMDB0011105	ENSG00000065427	KARS	FALSE
32518	MR-link-2	19249_18_KARS_SYK	19249_18_KARS_SYK	GCST90200684	n-acetyl-aspartyl-glutamate (naag)	5	-0.153585	0.146387	0.2941	DeCODE	Q15046	Chen et al.	n-acetyl-aspartyl-glutamate (naag)	HMDB0001067	ENSG00000065427	KARS	FALSE
32519	MR-link-2	19249_18_KARS_SYK	19249_18_KARS_SYK	GCST90200687	bilirubin (e,z or z,e)*	5	-0.0807075	0.136495	0.55433	DeCODE	Q15046	Chen et al.	bilirubin (e,z or z,e)*	HMDB0000488	ENSG00000065427	KARS	FALSE
32520	MR-link-2	19249_18_KARS_SYK	19249_18_KARS_SYK	GCST90200691	n-delta-acetylornithine	5	-0.0874127	0.14769	0.553941	DeCODE	Q15046	Chen et al.	n-delta-acetylornithine	HMDB0003357	ENSG00000065427	KARS	FALSE
32521	MR-link-2	19249_18_KARS_SYK	19249_18_KARS_SYK	GCST90200704	bilirubin (z,z)	5	-0.00600178	0.135127	0.964573	DeCODE	Q15046	Chen et al.	bilirubin (z,z)	HMDB0000054	ENSG00000065427	KARS	FALSE
32522	MR-link-2	19249_18_KARS_SYK	19249_18_KARS_SYK	GCST90200706	biliverdin	5	0.00564816	0.135877	0.966843	DeCODE	Q15046	Chen et al.	biliverdin	HMDB0001008	ENSG00000065427	KARS	FALSE
32523	MR-link-2	19249_18_KARS_SYK	19249_18_KARS_SYK	GCST90200707	glycine	5	-0.102706	0.159251	0.518971	DeCODE	Q15046	Chen et al.	glycine	HMDB0000123	ENSG00000065427	KARS	FALSE
32524	MR-link-2	19249_18_KARS_SYK	19249_18_KARS_SYK	M00053	glutamine	4	-0.165733	0.164008	0.312246	DeCODE	Q15046	Shin et al.	glutamine	HMDB0000641	ENSG00000065427	KARS	FALSE
32525	MR-link-2	19249_18_KARS_SYK	19249_18_KARS_SYK	M00054	tryptophan	4	0.0715093	0.190516	0.707404	DeCODE	Q15046	Shin et al.	tryptophan	HMDB0000929	ENSG00000065427	KARS	FALSE
32526	MR-link-2	19249_18_KARS_SYK	19249_18_KARS_SYK	M00059	histidine	4	-0.122891	0.166303	0.459933	DeCODE	Q15046	Shin et al.	histidine	HMDB0000177	ENSG00000065427	KARS	FALSE
32527	MR-link-2	19249_18_KARS_SYK	19249_18_KARS_SYK	M00063	cholesterol	4	-0.173075	0.205618	0.399938	DeCODE	Q15046	Shin et al.	cholesterol	HMDB0000067	ENSG00000065427	KARS	FALSE
32528	MR-link-2	19249_18_KARS_SYK	19249_18_KARS_SYK	M00064	phenylalanine	4	0.162089	0.164428	0.324244	DeCODE	Q15046	Shin et al.	phenylalanine	HMDB0000159	ENSG00000065427	KARS	FALSE
32529	MR-link-2	19249_18_KARS_SYK	19249_18_KARS_SYK	M00555	adenosine	4	-0.0973801	0.185728	0.600058	DeCODE	Q15046	Shin et al.	adenosine	HMDB0000050	ENSG00000065427	KARS	FALSE
32530	MR-link-2	19249_18_KARS_SYK	19249_18_KARS_SYK	M00577	fructose	4	0.197635	0.159864	0.216357	DeCODE	Q15046	Shin et al.	fructose	HMDB0000660	ENSG00000065427	KARS	FALSE
32531	MR-link-2	19249_18_KARS_SYK	19249_18_KARS_SYK	M00599	pyruvate	4	0.070519	0.174255	0.685706	DeCODE	Q15046	Shin et al.	pyruvate	HMDB0000243	ENSG00000065427	KARS	FALSE
32532	MR-link-2	19249_18_KARS_SYK	19249_18_KARS_SYK	M00606	uridine	4	0.025605	0.176664	0.884761	DeCODE	Q15046	Shin et al.	uridine	HMDB0000296	ENSG00000065427	KARS	FALSE
32533	MR-link-2	19249_18_KARS_SYK	19249_18_KARS_SYK	M01105	linoleate (18:2n6)	4	-0.0364578	0.196697	0.852954	DeCODE	Q15046	Shin et al.	linoleate (18:2n6)	HMDB0006270,HMDB0000673	ENSG00000065427	KARS	FALSE
32534	MR-link-2	19249_18_KARS_SYK	19249_18_KARS_SYK	M01110	arachidonate (20:4n6)	4	0.224595	0.188822	0.234263	DeCODE	Q15046	Shin et al.	arachidonate (20:4n6)	HMDB0001043	ENSG00000065427	KARS	FALSE
32535	MR-link-2	19249_18_KARS_SYK	19249_18_KARS_SYK	M01123	inosine	4	-0.428259	0.315064	0.174059	DeCODE	Q15046	Shin et al.	inosine	HMDB0000195	ENSG00000065427	KARS	FALSE
32536	MR-link-2	19249_18_KARS_SYK	19249_18_KARS_SYK	M01284	threonine	4	0.000596198	0.212011	0.997756	DeCODE	Q15046	Shin et al.	threonine	HMDB0000167	ENSG00000065427	KARS	FALSE
32537	MR-link-2	19249_18_KARS_SYK	19249_18_KARS_SYK	M01299	tyrosine	4	0.148015	0.208499	0.477761	DeCODE	Q15046	Shin et al.	tyrosine	HMDB0000158	ENSG00000065427	KARS	FALSE
32538	MR-link-2	19249_18_KARS_SYK	19249_18_KARS_SYK	M01302	methionine	4	0.0311674	0.167175	0.852103	DeCODE	Q15046	Shin et al.	methionine	HMDB0000696	ENSG00000065427	KARS	FALSE
32539	MR-link-2	19249_18_KARS_SYK	19249_18_KARS_SYK	M01336	palmitate (16:0)	4	-0.10054	0.190063	0.596819	DeCODE	Q15046	Shin et al.	palmitate (16:0)	HMDB0000220	ENSG00000065427	KARS	FALSE
32540	MR-link-2	19249_18_KARS_SYK	19249_18_KARS_SYK	M01358	stearate (18:0)	4	-0.303218	0.201569	0.132507	DeCODE	Q15046	Shin et al.	stearate (18:0)	HMDB0000827	ENSG00000065427	KARS	FALSE
32541	MR-link-2	19249_18_KARS_SYK	19249_18_KARS_SYK	M01493	ornithine	4	-0.181956	0.19019	0.338714	DeCODE	Q15046	Shin et al.	ornithine	HMDB0000214	ENSG00000065427	KARS	FALSE
32542	MR-link-2	19249_18_KARS_SYK	19249_18_KARS_SYK	M01508	pantothenate	4	0.197905	0.175713	0.26004	DeCODE	Q15046	Shin et al.	pantothenate	HMDB0000210	ENSG00000065427	KARS	FALSE
32543	MR-link-2	19249_18_KARS_SYK	19249_18_KARS_SYK	M01564	citrate	4	-0.214535	0.184327	0.244471	DeCODE	Q15046	Shin et al.	citrate	HMDB0000094	ENSG00000065427	KARS	FALSE
32544	MR-link-2	19249_18_KARS_SYK	19249_18_KARS_SYK	M01638	arginine	4	-0.185532	0.192661	0.33555	DeCODE	Q15046	Shin et al.	arginine	HMDB0000517	ENSG00000065427	KARS	FALSE
32545	MR-link-2	19249_18_KARS_SYK	19249_18_KARS_SYK	M01640	ascorbate (vitamin c)	4	0.0557484	0.308307	0.856508	DeCODE	Q15046	Shin et al.	ascorbate (vitamin c)	HMDB0000044	ENSG00000065427	KARS	FALSE
32546	MR-link-2	19249_18_KARS_SYK	19249_18_KARS_SYK	M01649	valine	4	0.220629	0.169866	0.193999	DeCODE	Q15046	Shin et al.	valine	HMDB0000883	ENSG00000065427	KARS	FALSE
32547	MR-link-2	19249_18_KARS_SYK	19249_18_KARS_SYK	M01670	urea	4	0.149196	0.163388	0.361169	DeCODE	Q15046	Shin et al.	urea	HMDB0000294	ENSG00000065427	KARS	FALSE
32548	MR-link-2	19249_18_KARS_SYK	19249_18_KARS_SYK	M01712	cortisol	4	0.0637505	0.173372	0.71309	DeCODE	Q15046	Shin et al.	cortisol	HMDB0000063	ENSG00000065427	KARS	FALSE
32549	MR-link-2	19249_18_KARS_SYK	19249_18_KARS_SYK	M01827	riboflavin (vitamin b2)	4	0.265786	0.365887	0.467583	DeCODE	Q15046	Shin et al.	riboflavin (vitamin b2)	HMDB0000244	ENSG00000065427	KARS	FALSE
32550	MR-link-2	19249_18_KARS_SYK	19249_18_KARS_SYK	M02132	citrulline	4	-0.204564	0.188473	0.277756	DeCODE	Q15046	Shin et al.	citrulline	HMDB0000904	ENSG00000065427	KARS	FALSE
32551	MR-link-2	19249_18_KARS_SYK	19249_18_KARS_SYK	M02137	biliverdin	4	0.15218	0.202721	0.452841	DeCODE	Q15046	Shin et al.	biliverdin	HMDB0001008	ENSG00000065427	KARS	FALSE
32552	MR-link-2	19249_18_KARS_SYK	19249_18_KARS_SYK	M02342	serotonin (5ht)	4	0.225066	0.196497	0.252048	DeCODE	Q15046	Shin et al.	serotonin (5ht)	HMDB0000259	ENSG00000065427	KARS	FALSE
32553	MR-link-2	19249_18_KARS_SYK	19249_18_KARS_SYK	M03147	xanthine	4	0.139238	0.214592	0.516436	DeCODE	Q15046	Shin et al.	xanthine	HMDB0000292	ENSG00000065427	KARS	FALSE
32554	MR-link-2	19249_18_KARS_SYK	19249_18_KARS_SYK	M11438	phosphate	4	-0.137151	0.162587	0.398919	DeCODE	Q15046	Shin et al.	phosphate	HMDB0001429	ENSG00000065427	KARS	FALSE
32555	MR-link-2	19249_18_KARS_SYK	19249_18_KARS_SYK	M15122	glycerol	4	-0.0406043	0.184307	0.825632	DeCODE	Q15046	Shin et al.	glycerol	HMDB0000131	ENSG00000065427	KARS	FALSE
32556	MR-link-2	19249_18_KARS_SYK	19249_18_KARS_SYK	M15488	acetylphosphate	4	-0.0973801	0.185728	0.600058	DeCODE	Q15046	Shin et al.	acetylphosphate	HMDB0001494	ENSG00000065427	KARS	FALSE
32557	MR-link-2	19249_18_KARS_SYK	19249_18_KARS_SYK	M15506	choline	4	0.0320061	0.184372	0.862184	DeCODE	Q15046	Shin et al.	choline	HMDB0000097	ENSG00000065427	KARS	FALSE
32558	MR-link-2	19249_18_KARS_SYK	19249_18_KARS_SYK	M15630	n-acetylornithine	4	0.0415947	0.198878	0.834334	DeCODE	Q15046	Shin et al.	n-acetylornithine	HMDB0003357	ENSG00000065427	KARS	FALSE
32559	MR-link-2	19249_18_KARS_SYK	19249_18_KARS_SYK	M15677	3-methylhistidine	4	0.299505	0.194228	0.123066	DeCODE	Q15046	Shin et al.	3-methylhistidine	HMDB0000479	ENSG00000065427	KARS	FALSE
32560	MR-link-2	19249_18_KARS_SYK	19249_18_KARS_SYK	M15990	glycerophosphorylcholine (gpc)	4	-0.241145	0.203036	0.234953	DeCODE	Q15046	Shin et al.	glycerophosphorylcholine (gpc)	HMDB0000086	ENSG00000065427	KARS	FALSE
32561	MR-link-2	19249_18_KARS_SYK	19249_18_KARS_SYK	M15996	aspartate	4	0.244561	0.168413	0.14646	DeCODE	Q15046	Shin et al.	aspartate	HMDB0000191	ENSG00000065427	KARS	FALSE
32562	MR-link-2	19249_18_KARS_SYK	19249_18_KARS_SYK	M18254	paraxanthine	4	0.00575861	0.174177	0.973625	DeCODE	Q15046	Shin et al.	paraxanthine	HMDB0001860	ENSG00000065427	KARS	FALSE
32563	MR-link-2	19249_18_KARS_SYK	19249_18_KARS_SYK	M18467	eicosapentaenoate (epa; 20:5n3)	4	0.010629	0.172731	0.950933	DeCODE	Q15046	Shin et al.	eicosapentaenoate (epa; 20:5n3)	HMDB0001999	ENSG00000065427	KARS	FALSE
32564	MR-link-2	19249_18_KARS_SYK	19249_18_KARS_SYK	M18474	estrone 3-sulfate	4	-0.264709	0.479835	0.581176	DeCODE	Q15046	Shin et al.	estrone 3-sulfate	HMDB0001425	ENSG00000065427	KARS	FALSE
32565	MR-link-2	19249_18_KARS_SYK	19249_18_KARS_SYK	M18494	taurochenodeoxycholate	4	-0.130277	0.194433	0.502836	DeCODE	Q15046	Shin et al.	taurochenodeoxycholate	HMDB0000951	ENSG00000065427	KARS	FALSE
32566	MR-link-2	19249_18_KARS_SYK	19249_18_KARS_SYK	M19323	docosahexaenoate (dha; 22:6n3)	4	-0.000435929	0.170709	0.997962	DeCODE	Q15046	Shin et al.	docosahexaenoate (dha; 22:6n3)	HMDB0002183	ENSG00000065427	KARS	FALSE
32567	MR-link-2	19249_18_KARS_SYK	19249_18_KARS_SYK	M19934	myo-inositol	4	0.214783	0.169446	0.204956	DeCODE	Q15046	Shin et al.	myo-inositol	HMDB0000211	ENSG00000065427	KARS	FALSE
32568	MR-link-2	19249_18_KARS_SYK	19249_18_KARS_SYK	M20489	glucose	4	-0.0047528	0.189729	0.980015	DeCODE	Q15046	Shin et al.	glucose	HMDB0000122	ENSG00000065427	KARS	FALSE
32569	MR-link-2	19249_18_KARS_SYK	19249_18_KARS_SYK	M21044	2-hydroxybutyrate (ahb)	4	0.0439989	0.170241	0.796059	DeCODE	Q15046	Shin et al.	2-hydroxybutyrate (ahb)	HMDB0000008	ENSG00000065427	KARS	FALSE
32570	MR-link-2	19249_18_KARS_SYK	19249_18_KARS_SYK	M22189	palmitoylcarnitine (c16)	4	0.0486549	0.187784	0.795558	DeCODE	Q15046	Shin et al.	palmitoylcarnitine (c16)	HMDB0000222	ENSG00000065427	KARS	FALSE
32571	MR-link-2	19249_18_KARS_SYK	19249_18_KARS_SYK	M22842	cholate	4	-0.191098	0.189329	0.31281	DeCODE	Q15046	Shin et al.	cholate	HMDB0000619	ENSG00000065427	KARS	FALSE
32572	MR-link-2	19249_18_KARS_SYK	19249_18_KARS_SYK	M27716	bilirubin (z,z)	4	-0.116796	0.183766	0.52506	DeCODE	Q15046	Shin et al.	bilirubin (z,z)	HMDB0000054	ENSG00000065427	KARS	FALSE
32573	MR-link-2	19249_18_KARS_SYK	19249_18_KARS_SYK	M27718	creatine	4	0.102186	0.173679	0.55629	DeCODE	Q15046	Shin et al.	creatine	HMDB0000064	ENSG00000065427	KARS	FALSE
32574	MR-link-2	19249_18_KARS_SYK	19249_18_KARS_SYK	M31453	cysteine	4	-0.152692	0.18969	0.420847	DeCODE	Q15046	Shin et al.	cysteine	HMDB0000574	ENSG00000065427	KARS	FALSE
32575	MR-link-2	19249_18_KARS_SYK	19249_18_KARS_SYK	M31454	cystine	4	-0.375666	0.356237	0.291636	DeCODE	Q15046	Shin et al.	cystine	HMDB0000192	ENSG00000065427	KARS	FALSE
32576	MR-link-2	19249_18_KARS_SYK	19249_18_KARS_SYK	M32198	acetylcarnitine (c2)	4	0.151746	0.177506	0.392617	DeCODE	Q15046	Shin et al.	acetylcarnitine (c2)	HMDB0000201	ENSG00000065427	KARS	FALSE
32577	MR-link-2	19249_18_KARS_SYK	19249_18_KARS_SYK	M32315	serine	4	-0.0211426	0.173669	0.903104	DeCODE	Q15046	Shin et al.	serine	HMDB0000187	ENSG00000065427	KARS	FALSE
32578	MR-link-2	19249_18_KARS_SYK	19249_18_KARS_SYK	M32319	trans-4-hydroxyproline	4	0.286981	0.18946	0.129841	DeCODE	Q15046	Shin et al.	trans-4-hydroxyproline	HMDB0000725	ENSG00000065427	KARS	FALSE
32579	MR-link-2	19249_18_KARS_SYK	19249_18_KARS_SYK	M32322	glutamate	4	0.10449	0.1745	0.549311	DeCODE	Q15046	Shin et al.	glutamate	HMDB0000148	ENSG00000065427	KARS	FALSE
32580	MR-link-2	19249_18_KARS_SYK	19249_18_KARS_SYK	M32338	glycine	4	0.093153	0.169695	0.583045	DeCODE	Q15046	Shin et al.	glycine	HMDB0000123	ENSG00000065427	KARS	FALSE
32581	MR-link-2	19249_18_KARS_SYK	19249_18_KARS_SYK	M32339	alanine	4	0.0162319	0.177506	0.92714	DeCODE	Q15046	Shin et al.	alanine	HMDB0000161	ENSG00000065427	KARS	FALSE
32582	MR-link-2	19249_18_KARS_SYK	19249_18_KARS_SYK	M32425	dehydroepiandrosterone sulfate (dhea-s)	4	0.0542628	0.182721	0.766489	DeCODE	Q15046	Shin et al.	dehydroepiandrosterone sulfate (dhea-s)	HMDB0001032	ENSG00000065427	KARS	FALSE
32583	MR-link-2	19249_18_KARS_SYK	19249_18_KARS_SYK	M32458	oleamide	4	0.0247995	0.173354	0.886245	DeCODE	Q15046	Shin et al.	oleamide	HMDB0002117	ENSG00000065427	KARS	FALSE
32584	MR-link-2	19249_18_KARS_SYK	19249_18_KARS_SYK	M32593	heme	4	-0.0797008	0.188214	0.671961	DeCODE	Q15046	Shin et al.	heme	HMDB0003178	ENSG00000065427	KARS	FALSE
32585	MR-link-2	19249_18_KARS_SYK	19249_18_KARS_SYK	M33453	alpha-ketoglutarate	4	0.0981187	0.195107	0.615037	DeCODE	Q15046	Shin et al.	alpha-ketoglutarate	HMDB0000208	ENSG00000065427	KARS	FALSE
32586	MR-link-2	19249_18_KARS_SYK	19249_18_KARS_SYK	M34106	bilirubin (e,z or z,e)*	4	0.116511	0.214915	0.587731	DeCODE	Q15046	Shin et al.	bilirubin (e,z or z,e)*	HMDB0000488	ENSG00000065427	KARS	FALSE
32587	MR-link-2	19249_18_KARS_SYK	19249_18_KARS_SYK	M34283	asparagine	4	0.0859162	0.178659	0.630592	DeCODE	Q15046	Shin et al.	asparagine	HMDB0000168	ENSG00000065427	KARS	FALSE
32588	MR-link-2	19249_18_KARS_SYK	19249_18_KARS_SYK	bioa_001	alanine	4	-0.0086118	0.0480845	0.857861	DeCODE	Q15046	Lotta et al.	alanine	HMDB0000161	ENSG00000065427	KARS	FALSE
32589	MR-link-2	19249_18_KARS_SYK	19249_18_KARS_SYK	bioa_002	arginine	4	-0.0367384	0.0896461	0.681941	DeCODE	Q15046	Lotta et al.	arginine	HMDB0000517	ENSG00000065427	KARS	FALSE
32590	MR-link-2	19249_18_KARS_SYK	19249_18_KARS_SYK	bioa_003	asparagine	4	-0.0880665	0.0948623	0.35322	DeCODE	Q15046	Lotta et al.	asparagine	HMDB0000168	ENSG00000065427	KARS	FALSE
32591	MR-link-2	19249_18_KARS_SYK	19249_18_KARS_SYK	bioa_004	aspartate	4	0.0813696	0.092577	0.379434	DeCODE	Q15046	Lotta et al.	aspartate	HMDB0000191	ENSG00000065427	KARS	FALSE
32592	MR-link-2	19249_18_KARS_SYK	19249_18_KARS_SYK	bioa_005	citrulline	4	-0.0390015	0.0855773	0.648573	DeCODE	Q15046	Lotta et al.	citrulline	HMDB0000904	ENSG00000065427	KARS	FALSE
32593	MR-link-2	19249_18_KARS_SYK	19249_18_KARS_SYK	bioa_006	glutamine	4	-0.0783872	0.0584164	0.179638	DeCODE	Q15046	Lotta et al.	glutamine	HMDB0000641	ENSG00000065427	KARS	FALSE
32594	MR-link-2	19249_18_KARS_SYK	19249_18_KARS_SYK	bioa_007	glutamate	4	0.205918	0.0861344	0.0168183	DeCODE	Q15046	Lotta et al.	glutamate	HMDB0000148	ENSG00000065427	KARS	FALSE
32595	MR-link-2	19249_18_KARS_SYK	19249_18_KARS_SYK	bioa_008	glycine	4	-0.03268	0.0524803	0.533476	DeCODE	Q15046	Lotta et al.	glycine	HMDB0000123	ENSG00000065427	KARS	FALSE
32596	MR-link-2	19249_18_KARS_SYK	19249_18_KARS_SYK	bioa_009	histidine	4	-0.0631506	0.0552669	0.253185	DeCODE	Q15046	Lotta et al.	histidine	HMDB0000177	ENSG00000065427	KARS	FALSE
32597	MR-link-2	19249_18_KARS_SYK	19249_18_KARS_SYK	bioa_013	methionine	4	-0.00958044	0.0948907	0.91958	DeCODE	Q15046	Lotta et al.	methionine	HMDB0000696	ENSG00000065427	KARS	FALSE
32598	MR-link-2	19249_18_KARS_SYK	19249_18_KARS_SYK	bioa_014	ornithine	4	-0.109577	0.085927	0.202225	DeCODE	Q15046	Lotta et al.	ornithine	HMDB0000214	ENSG00000065427	KARS	FALSE
32599	MR-link-2	19249_18_KARS_SYK	19249_18_KARS_SYK	bioa_015	phenylethylamine	5	0.0345626	0.135105	0.79809	DeCODE	Q15046	Lotta et al.	phenylethylamine	HMDB0012275	ENSG00000065427	KARS	FALSE
32600	MR-link-2	19249_18_KARS_SYK	19249_18_KARS_SYK	bioa_016	phenylalanine	4	0.0270498	0.0488842	0.580028	DeCODE	Q15046	Lotta et al.	phenylalanine	HMDB0000159	ENSG00000065427	KARS	FALSE
32601	MR-link-2	19249_18_KARS_SYK	19249_18_KARS_SYK	bioa_018	serine	4	0.00464208	0.0895532	0.958659	DeCODE	Q15046	Lotta et al.	serine	HMDB0000187	ENSG00000065427	KARS	FALSE
32602	MR-link-2	19249_18_KARS_SYK	19249_18_KARS_SYK	bioa_019	threonine	4	-0.0349744	0.10201	0.731709	DeCODE	Q15046	Lotta et al.	threonine	HMDB0000167	ENSG00000065427	KARS	FALSE
32603	MR-link-2	19249_18_KARS_SYK	19249_18_KARS_SYK	bioa_020	tryptophan	4	-0.073453	0.0954011	0.441336	DeCODE	Q15046	Lotta et al.	tryptophan	HMDB0000929	ENSG00000065427	KARS	FALSE
32604	MR-link-2	19249_18_KARS_SYK	19249_18_KARS_SYK	bioa_021	tyrosine	4	-0.00299349	0.0521044	0.954185	DeCODE	Q15046	Lotta et al.	tyrosine	HMDB0000158	ENSG00000065427	KARS	FALSE
32605	MR-link-2	19249_18_KARS_SYK	19249_18_KARS_SYK	bioa_022	valine	4	-0.0358762	0.0519448	0.489779	DeCODE	Q15046	Lotta et al.	valine	HMDB0000883	ENSG00000065427	KARS	FALSE
32606	MR-link-2	19249_18_KARS_SYK	19249_18_KARS_SYK	bioa_023	n-acetylornithine	4	-0.01637	0.0857676	0.848632	DeCODE	Q15046	Lotta et al.	n-acetylornithine	HMDB0003357	ENSG00000065427	KARS	FALSE
32607	MR-link-2	19249_18_KARS_SYK	19249_18_KARS_SYK	bioa_030	trans-hydroxyproline	4	0.127953	0.0914842	0.161922	DeCODE	Q15046	Lotta et al.	trans-hydroxyproline	HMDB0000725	ENSG00000065427	KARS	FALSE
32608	MR-link-2	19249_18_KARS_SYK	19249_18_KARS_SYK	bioa_031	sarcosine	5	-0.0378266	0.100157	0.705673	DeCODE	Q15046	Lotta et al.	sarcosine	HMDB0000271	ENSG00000065427	KARS	FALSE
32609	MR-link-2	19249_18_KARS_SYK	19249_18_KARS_SYK	bioa_032	serotonin	4	0.279741	0.106686	0.0087391	DeCODE	Q15046	Lotta et al.	serotonin	HMDB0000259	ENSG00000065427	KARS	FALSE
32610	MR-link-2	19249_18_KARS_SYK	19249_18_KARS_SYK	bioa_033	spermidine	5	0.195968	0.11427	0.0863546	DeCODE	Q15046	Lotta et al.	spermidine	HMDB0001257	ENSG00000065427	KARS	FALSE
32611	MR-link-2	19249_18_KARS_SYK	19249_18_KARS_SYK	bior_002	acetylcarnitine (c2)	4	0.12869	0.0813713	0.113761	DeCODE	Q15046	Lotta et al.	acetylcarnitine (c2)	HMDB0000201	ENSG00000065427	KARS	FALSE
32612	MR-link-2	19249_18_KARS_SYK	19249_18_KARS_SYK	bior_031	hexadecanoylcarnitine	4	0.0662685	0.0887871	0.45544	DeCODE	Q15046	Lotta et al.	hexadecanoylcarnitine	HMDB0000222	ENSG00000065427	KARS	FALSE
32613	MR-link-2	19249_18_KARS_SYK	19249_18_KARS_SYK	met-d-Acetate	acetate	5	0.00399211	0.0390857	0.918648	DeCODE	Q15046	Borges et al.	acetate	HMDB0000042	ENSG00000065427	KARS	FALSE
32614	MR-link-2	19249_18_KARS_SYK	19249_18_KARS_SYK	met-d-Acetoacetate	acetoacetate	5	0.0288539	0.0414312	0.486161	DeCODE	Q15046	Borges et al.	acetoacetate	HMDB0000060	ENSG00000065427	KARS	FALSE
32615	MR-link-2	19249_18_KARS_SYK	19249_18_KARS_SYK	met-d-Ala	alanine	5	-0.0121704	0.0394232	0.75754	DeCODE	Q15046	Borges et al.	alanine	HMDB0000161	ENSG00000065427	KARS	FALSE
32616	MR-link-2	19249_18_KARS_SYK	19249_18_KARS_SYK	met-d-Citrate	citrate	5	-0.0177792	0.04092	0.663934	DeCODE	Q15046	Borges et al.	citrate	HMDB0000094	ENSG00000065427	KARS	FALSE
32617	MR-link-2	19249_18_KARS_SYK	19249_18_KARS_SYK	met-d-Gln	glutamine	5	-0.0796167	0.0394196	0.0434121	DeCODE	Q15046	Borges et al.	glutamine	HMDB0000641	ENSG00000065427	KARS	FALSE
32618	MR-link-2	19249_18_KARS_SYK	19249_18_KARS_SYK	met-d-Glucose	glucose	5	0.0294138	0.0422527	0.486341	DeCODE	Q15046	Borges et al.	glucose	HMDB0000122	ENSG00000065427	KARS	FALSE
32619	MR-link-2	19249_18_KARS_SYK	19249_18_KARS_SYK	met-d-Gly	glycine	5	0.0875595	0.0419401	0.0368224	DeCODE	Q15046	Borges et al.	glycine	HMDB0000123	ENSG00000065427	KARS	FALSE
32620	MR-link-2	19249_18_KARS_SYK	19249_18_KARS_SYK	met-d-His	histidine	5	-0.00621965	0.0400117	0.87647	DeCODE	Q15046	Borges et al.	histidine	HMDB0000177	ENSG00000065427	KARS	FALSE
32621	MR-link-2	19249_18_KARS_SYK	19249_18_KARS_SYK	met-d-LA	linoleate (18:2n6)	5	0.0854547	0.0394122	0.0301414	DeCODE	Q15046	Borges et al.	linoleate (18:2n6)	HMDB0006270,HMDB0000673	ENSG00000065427	KARS	FALSE
32622	MR-link-2	19249_18_KARS_SYK	19249_18_KARS_SYK	met-d-Phe	phenylalanine	5	0.0149392	0.0391246	0.702583	DeCODE	Q15046	Borges et al.	phenylalanine	HMDB0000159	ENSG00000065427	KARS	FALSE
32623	MR-link-2	19249_18_KARS_SYK	19249_18_KARS_SYK	met-d-Pyruvate	pyruvate	5	0.112188	0.0483334	0.0202799	DeCODE	Q15046	Borges et al.	pyruvate	HMDB0000243	ENSG00000065427	KARS	FALSE
32624	MR-link-2	19249_18_KARS_SYK	19249_18_KARS_SYK	met-d-Tyr	tyrosine	5	0.0737693	0.0364256	0.0428461	DeCODE	Q15046	Borges et al.	tyrosine	HMDB0000158	ENSG00000065427	KARS	FALSE
32625	MR-link-2	19249_18_KARS_SYK	19249_18_KARS_SYK	met-d-Val	valine	5	-0.00312529	0.0373738	0.933357	DeCODE	Q15046	Borges et al.	valine	HMDB0000883	ENSG00000065427	KARS	FALSE
32626	MR-link-2	19253_82_RAB2B_RAB2B	19253_82_RAB2B_RAB2B	GCST90199627	n-alpha-acetylornithine	1	-0.121853	0.238893	0.610002	DeCODE	Q8WUD1	Chen et al.	n-alpha-acetylornithine	HMDB0003357	ENSG00000129472	RAB2B	FALSE
32627	MR-link-2	19253_82_RAB2B_RAB2B	19253_82_RAB2B_RAB2B	GCST90199628	3-methylhistidine	1	-0.298048	0.212971	0.16167	DeCODE	Q8WUD1	Chen et al.	3-methylhistidine	HMDB0000479	ENSG00000129472	RAB2B	FALSE
32628	MR-link-2	19253_82_RAB2B_RAB2B	19253_82_RAB2B_RAB2B	GCST90199629	glycerophosphorylcholine (gpc)	1	0.0619647	0.198267	0.754636	DeCODE	Q8WUD1	Chen et al.	glycerophosphorylcholine (gpc)	HMDB0000086	ENSG00000129472	RAB2B	FALSE
32629	MR-link-2	19253_82_RAB2B_RAB2B	19253_82_RAB2B_RAB2B	GCST90199637	n-acetylglutamate	1	-0.277742	0.225599	0.218274	DeCODE	Q8WUD1	Chen et al.	n-acetylglutamate	HMDB0001138	ENSG00000129472	RAB2B	FALSE
32630	MR-link-2	19253_82_RAB2B_RAB2B	19253_82_RAB2B_RAB2B	GCST90199651	docosahexaenoate (dha; 22:6n3)	1	0.150567	0.205196	0.463089	DeCODE	Q8WUD1	Chen et al.	docosahexaenoate (dha; 22:6n3)	HMDB0002183	ENSG00000129472	RAB2B	FALSE
32631	MR-link-2	19253_82_RAB2B_RAB2B	19253_82_RAB2B_RAB2B	GCST90199652	1-stearoyl-2-oleoyl-gps (18:0/18:1)	1	0.408856	0.205547	0.0466886	DeCODE	Q8WUD1	Chen et al.	1-stearoyl-2-oleoyl-gps (18:0/18:1)	HMDB0010163	ENSG00000129472	RAB2B	FALSE
32632	MR-link-2	19253_82_RAB2B_RAB2B	19253_82_RAB2B_RAB2B	GCST90199654	paraxanthine	1	-0.100529	0.254864	0.693254	DeCODE	Q8WUD1	Chen et al.	paraxanthine	HMDB0001860	ENSG00000129472	RAB2B	FALSE
32633	MR-link-2	19253_82_RAB2B_RAB2B	19253_82_RAB2B_RAB2B	GCST90199665	n-acetylaspartate (naa)	1	-0.0290419	0.288587	0.91984	DeCODE	Q8WUD1	Chen et al.	n-acetylaspartate (naa)	HMDB0000812	ENSG00000129472	RAB2B	FALSE
32634	MR-link-2	19253_82_RAB2B_RAB2B	19253_82_RAB2B_RAB2B	GCST90199666	palmitoylcarnitine (c16)	1	0.128455	0.193524	0.506838	DeCODE	Q8WUD1	Chen et al.	palmitoylcarnitine (c16)	HMDB0000222	ENSG00000129472	RAB2B	FALSE
32635	MR-link-2	19253_82_RAB2B_RAB2B	19253_82_RAB2B_RAB2B	GCST90199669	acetylcarnitine (c2)	1	0.0273015	0.200003	0.891422	DeCODE	Q8WUD1	Chen et al.	acetylcarnitine (c2)	HMDB0000201	ENSG00000129472	RAB2B	FALSE
32636	MR-link-2	19253_82_RAB2B_RAB2B	19253_82_RAB2B_RAB2B	GCST90199673	dehydroepiandrosterone sulfate (dhea-s)	1	0.0837206	0.201198	0.67733	DeCODE	Q8WUD1	Chen et al.	dehydroepiandrosterone sulfate (dhea-s)	HMDB0001032	ENSG00000129472	RAB2B	FALSE
32637	MR-link-2	19253_82_RAB2B_RAB2B	19253_82_RAB2B_RAB2B	GCST90199691	1-methylhistidine	1	-0.0399382	0.249723	0.872936	DeCODE	Q8WUD1	Chen et al.	1-methylhistidine	HMDB0000001	ENSG00000129472	RAB2B	FALSE
32638	MR-link-2	19253_82_RAB2B_RAB2B	19253_82_RAB2B_RAB2B	GCST90199845	sphinganine-1-phosphate	1	0.256091	0.223843	0.252598	DeCODE	Q8WUD1	Chen et al.	sphinganine-1-phosphate	HMDB0001383	ENSG00000129472	RAB2B	FALSE
32639	MR-link-2	19253_82_RAB2B_RAB2B	19253_82_RAB2B_RAB2B	GCST90199896	sulfate*	1	-0.0486623	0.194446	0.802385	DeCODE	Q8WUD1	Chen et al.	sulfate*	HMDB01448	ENSG00000129472	RAB2B	FALSE
32640	MR-link-2	19253_82_RAB2B_RAB2B	19253_82_RAB2B_RAB2B	GCST90199972	sphingomyelin (d18:1/24:1, d18:2/24:0)*	1	-0.190655	0.235609	0.418401	DeCODE	Q8WUD1	Chen et al.	sphingomyelin (d18:1/24:1, d18:2/24:0)*	HMDB0012107	ENSG00000129472	RAB2B	FALSE
32641	MR-link-2	19253_82_RAB2B_RAB2B	19253_82_RAB2B_RAB2B	GCST90200001	sphingomyelin (d18:1/20:0, d16:1/22:0)*	1	-0.0931442	0.202995	0.646342	DeCODE	Q8WUD1	Chen et al.	sphingomyelin (d18:1/20:0, d16:1/22:0)*	HMDB0012102	ENSG00000129472	RAB2B	FALSE
32642	MR-link-2	19253_82_RAB2B_RAB2B	19253_82_RAB2B_RAB2B	GCST90200049	myristoyl dihydrosphingomyelin (d18:0/14:0)*	1	-0.17554	0.191182	0.358524	DeCODE	Q8WUD1	Chen et al.	myristoyl dihydrosphingomyelin (d18:0/14:0)*	HMDB0012085	ENSG00000129472	RAB2B	FALSE
32643	MR-link-2	19253_82_RAB2B_RAB2B	19253_82_RAB2B_RAB2B	GCST90200056	sphingomyelin (d18:0/18:0, d19:0/17:0)*	1	-0.0912641	0.21515	0.671428	DeCODE	Q8WUD1	Chen et al.	sphingomyelin (d18:0/18:0, d19:0/17:0)*	HMDB0012087	ENSG00000129472	RAB2B	FALSE
32644	MR-link-2	19253_82_RAB2B_RAB2B	19253_82_RAB2B_RAB2B	GCST90200279	pantothenate	1	-0.0640031	0.205719	0.75571	DeCODE	Q8WUD1	Chen et al.	pantothenate	HMDB0000210	ENSG00000129472	RAB2B	FALSE
32645	MR-link-2	19253_82_RAB2B_RAB2B	19253_82_RAB2B_RAB2B	GCST90200281	phosphoethanolamine	1	0.115081	0.216786	0.595521	DeCODE	Q8WUD1	Chen et al.	phosphoethanolamine	HMDB0000224	ENSG00000129472	RAB2B	FALSE
32646	MR-link-2	19253_82_RAB2B_RAB2B	19253_82_RAB2B_RAB2B	GCST90200283	3-ureidopropionate	1	0.0652705	0.204889	0.750057	DeCODE	Q8WUD1	Chen et al.	3-ureidopropionate	HMDB0000026	ENSG00000129472	RAB2B	FALSE
32647	MR-link-2	19253_82_RAB2B_RAB2B	19253_82_RAB2B_RAB2B	GCST90200291	sarcosine	1	-0.0697807	0.210813	0.740638	DeCODE	Q8WUD1	Chen et al.	sarcosine	HMDB0000271	ENSG00000129472	RAB2B	FALSE
32648	MR-link-2	19253_82_RAB2B_RAB2B	19253_82_RAB2B_RAB2B	GCST90200292	trans-4-hydroxyproline	1	0.129422	0.194428	0.505631	DeCODE	Q8WUD1	Chen et al.	trans-4-hydroxyproline	HMDB0000725	ENSG00000129472	RAB2B	FALSE
32649	MR-link-2	19253_82_RAB2B_RAB2B	19253_82_RAB2B_RAB2B	GCST90200293	thyroxine	1	-0.0916956	0.198381	0.643924	DeCODE	Q8WUD1	Chen et al.	thyroxine	HMDB0000248	ENSG00000129472	RAB2B	FALSE
32650	MR-link-2	19253_82_RAB2B_RAB2B	19253_82_RAB2B_RAB2B	GCST90200296	methyl indole-3-acetate	1	0.369238	0.208984	0.0772578	DeCODE	Q8WUD1	Chen et al.	methyl indole-3-acetate	HMDB0029738	ENSG00000129472	RAB2B	FALSE
32651	MR-link-2	19253_82_RAB2B_RAB2B	19253_82_RAB2B_RAB2B	GCST90200304	citrate	1	-0.310815	0.19692	0.114479	DeCODE	Q8WUD1	Chen et al.	citrate	HMDB0000094	ENSG00000129472	RAB2B	FALSE
32652	MR-link-2	19253_82_RAB2B_RAB2B	19253_82_RAB2B_RAB2B	GCST90200306	butyrate/isobutyrate (4:0)	1	-0.524725	0.199062	0.00838949	DeCODE	Q8WUD1	Chen et al.	butyrate/isobutyrate (4:0)	HMDB0000039	ENSG00000129472	RAB2B	FALSE
32653	MR-link-2	19253_82_RAB2B_RAB2B	19253_82_RAB2B_RAB2B	GCST90200314	n-acetylneuraminate	1	0.142669	0.225417	0.526792	DeCODE	Q8WUD1	Chen et al.	n-acetylneuraminate	HMDB0000230	ENSG00000129472	RAB2B	FALSE
32654	MR-link-2	19253_82_RAB2B_RAB2B	19253_82_RAB2B_RAB2B	GCST90200318	acetoacetate	1	-0.0982412	0.305809	0.748021	DeCODE	Q8WUD1	Chen et al.	acetoacetate	HMDB0000060	ENSG00000129472	RAB2B	FALSE
32655	MR-link-2	19253_82_RAB2B_RAB2B	19253_82_RAB2B_RAB2B	GCST90200319	cys-gly, oxidized	1	-0.199967	0.217167	0.357156	DeCODE	Q8WUD1	Chen et al.	cys-gly, oxidized	HMDB0000078	ENSG00000129472	RAB2B	FALSE
32656	MR-link-2	19253_82_RAB2B_RAB2B	19253_82_RAB2B_RAB2B	GCST90200321	cholate	1	-0.0653497	0.203445	0.748047	DeCODE	Q8WUD1	Chen et al.	cholate	HMDB0000619	ENSG00000129472	RAB2B	FALSE
32657	MR-link-2	19253_82_RAB2B_RAB2B	19253_82_RAB2B_RAB2B	GCST90200323	creatine	1	0.124558	0.199406	0.532204	DeCODE	Q8WUD1	Chen et al.	creatine	HMDB0000064	ENSG00000129472	RAB2B	FALSE
32658	MR-link-2	19253_82_RAB2B_RAB2B	19253_82_RAB2B_RAB2B	GCST90200325	glycerol	1	0.349556	0.247279	0.157477	DeCODE	Q8WUD1	Chen et al.	glycerol	HMDB0000131	ENSG00000129472	RAB2B	FALSE
32659	MR-link-2	19253_82_RAB2B_RAB2B	19253_82_RAB2B_RAB2B	GCST90200327	choline	1	-0.174229	0.193726	0.368462	DeCODE	Q8WUD1	Chen et al.	choline	HMDB0000097	ENSG00000129472	RAB2B	FALSE
32660	MR-link-2	19253_82_RAB2B_RAB2B	19253_82_RAB2B_RAB2B	GCST90200335	stearoyl sphingomyelin (d18:1/18:0)	1	0.0390432	0.196558	0.842549	DeCODE	Q8WUD1	Chen et al.	stearoyl sphingomyelin (d18:1/18:0)	HMDB0001348	ENSG00000129472	RAB2B	FALSE
32661	MR-link-2	19253_82_RAB2B_RAB2B	19253_82_RAB2B_RAB2B	GCST90200336	n-palmitoyl-sphingosine (d18:1/16:0)	1	0.0586148	0.215502	0.785628	DeCODE	Q8WUD1	Chen et al.	n-palmitoyl-sphingosine (d18:1/16:0)	HMDB0004949	ENSG00000129472	RAB2B	FALSE
32662	MR-link-2	19253_82_RAB2B_RAB2B	19253_82_RAB2B_RAB2B	GCST90200337	taurochenodeoxycholate	1	-0.1593	0.196662	0.417931	DeCODE	Q8WUD1	Chen et al.	taurochenodeoxycholate	HMDB0000951	ENSG00000129472	RAB2B	FALSE
32663	MR-link-2	19253_82_RAB2B_RAB2B	19253_82_RAB2B_RAB2B	GCST90200341	n-stearoyl-sphingosine (d18:1/18:0)*	1	0.232789	0.207962	0.262977	DeCODE	Q8WUD1	Chen et al.	n-stearoyl-sphingosine (d18:1/18:0)*	HMDB0004950	ENSG00000129472	RAB2B	FALSE
32664	MR-link-2	19253_82_RAB2B_RAB2B	19253_82_RAB2B_RAB2B	GCST90200345	s-adenosylhomocysteine (sah)	1	0.155092	0.238501	0.515514	DeCODE	Q8WUD1	Chen et al.	s-adenosylhomocysteine (sah)	HMDB00939	ENSG00000129472	RAB2B	FALSE
32665	MR-link-2	19253_82_RAB2B_RAB2B	19253_82_RAB2B_RAB2B	GCST90200348	quinolinate	1	-0.128712	0.282701	0.648899	DeCODE	Q8WUD1	Chen et al.	quinolinate	HMDB0000232	ENSG00000129472	RAB2B	FALSE
32666	MR-link-2	19253_82_RAB2B_RAB2B	19253_82_RAB2B_RAB2B	GCST90200349	eicosapentaenoate (epa; 20:5n3)	1	0.112593	0.202144	0.577532	DeCODE	Q8WUD1	Chen et al.	eicosapentaenoate (epa; 20:5n3)	HMDB0001999	ENSG00000129472	RAB2B	FALSE
32667	MR-link-2	19253_82_RAB2B_RAB2B	19253_82_RAB2B_RAB2B	GCST90200351	n-acetylputrescine	1	-0.308425	0.192648	0.109382	DeCODE	Q8WUD1	Chen et al.	n-acetylputrescine	HMDB0002064	ENSG00000129472	RAB2B	FALSE
32668	MR-link-2	19253_82_RAB2B_RAB2B	19253_82_RAB2B_RAB2B	GCST90200354	linoleate (18:2n6)	1	0.00360918	0.224877	0.987195	DeCODE	Q8WUD1	Chen et al.	linoleate (18:2n6)	HMDB0006270,HMDB0000673	ENSG00000129472	RAB2B	FALSE
32669	MR-link-2	19253_82_RAB2B_RAB2B	19253_82_RAB2B_RAB2B	GCST90200355	adenosine 5'-diphosphate (adp)	1	0.407501	0.270167	0.131471	DeCODE	Q8WUD1	Chen et al.	adenosine 5'-diphosphate (adp)	HMDB0001341	ENSG00000129472	RAB2B	FALSE
32670	MR-link-2	19253_82_RAB2B_RAB2B	19253_82_RAB2B_RAB2B	GCST90200356	adenosine 5'-monophosphate (amp)	1	0.323749	0.218648	0.13869	DeCODE	Q8WUD1	Chen et al.	adenosine 5'-monophosphate (amp)	HMDB0000045	ENSG00000129472	RAB2B	FALSE
32671	MR-link-2	19253_82_RAB2B_RAB2B	19253_82_RAB2B_RAB2B	GCST90200358	arachidonate (20:4n6)	1	0.105784	0.204644	0.605214	DeCODE	Q8WUD1	Chen et al.	arachidonate (20:4n6)	HMDB0001043	ENSG00000129472	RAB2B	FALSE
32672	MR-link-2	19253_82_RAB2B_RAB2B	19253_82_RAB2B_RAB2B	GCST90200359	5-methylthioadenosine (mta)	1	0.0668861	0.196196	0.733168	DeCODE	Q8WUD1	Chen et al.	5-methylthioadenosine (mta)	HMDB0001173	ENSG00000129472	RAB2B	FALSE
32673	MR-link-2	19253_82_RAB2B_RAB2B	19253_82_RAB2B_RAB2B	GCST90200361	beta-alanine	1	-0.0185097	0.203111	0.927389	DeCODE	Q8WUD1	Chen et al.	beta-alanine	HMDB0000056	ENSG00000129472	RAB2B	FALSE
32674	MR-link-2	19253_82_RAB2B_RAB2B	19253_82_RAB2B_RAB2B	GCST90200362	succinate	1	-0.251748	0.197117	0.201548	DeCODE	Q8WUD1	Chen et al.	succinate	HMDB0000254	ENSG00000129472	RAB2B	FALSE
32675	MR-link-2	19253_82_RAB2B_RAB2B	19253_82_RAB2B_RAB2B	GCST90200363	choline phosphate	1	0.0354511	0.279156	0.898945	DeCODE	Q8WUD1	Chen et al.	choline phosphate	HMDB0001565	ENSG00000129472	RAB2B	FALSE
32676	MR-link-2	19253_82_RAB2B_RAB2B	19253_82_RAB2B_RAB2B	GCST90200364	cysteinylglycine	1	0.0448288	0.249272	0.857279	DeCODE	Q8WUD1	Chen et al.	cysteinylglycine	HMDB0000078	ENSG00000129472	RAB2B	FALSE
32677	MR-link-2	19253_82_RAB2B_RAB2B	19253_82_RAB2B_RAB2B	GCST90200365	phenylpyruvate	1	0.0775471	0.197637	0.694784	DeCODE	Q8WUD1	Chen et al.	phenylpyruvate	HMDB0000205	ENSG00000129472	RAB2B	FALSE
32678	MR-link-2	19253_82_RAB2B_RAB2B	19253_82_RAB2B_RAB2B	GCST90200368	cholesterol	1	-0.197843	0.247465	0.424013	DeCODE	Q8WUD1	Chen et al.	cholesterol	HMDB0000067	ENSG00000129472	RAB2B	FALSE
32679	MR-link-2	19253_82_RAB2B_RAB2B	19253_82_RAB2B_RAB2B	GCST90200369	2-hydroxyphenylacetate	1	0.229711	0.246061	0.350534	DeCODE	Q8WUD1	Chen et al.	2-hydroxyphenylacetate	HMDB0000669	ENSG00000129472	RAB2B	FALSE
32680	MR-link-2	19253_82_RAB2B_RAB2B	19253_82_RAB2B_RAB2B	GCST90200370	aspartate	1	0.0434886	0.199656	0.827571	DeCODE	Q8WUD1	Chen et al.	aspartate	HMDB0000191	ENSG00000129472	RAB2B	FALSE
32681	MR-link-2	19253_82_RAB2B_RAB2B	19253_82_RAB2B_RAB2B	GCST90200372	arginine	1	-0.423543	0.234509	0.0709045	DeCODE	Q8WUD1	Chen et al.	arginine	HMDB0000517	ENSG00000129472	RAB2B	FALSE
32682	MR-link-2	19253_82_RAB2B_RAB2B	19253_82_RAB2B_RAB2B	GCST90200374	sphinganine	1	0.291945	0.205834	0.156087	DeCODE	Q8WUD1	Chen et al.	sphinganine	HMDB0000269	ENSG00000129472	RAB2B	FALSE
32683	MR-link-2	19253_82_RAB2B_RAB2B	19253_82_RAB2B_RAB2B	GCST90200376	flavin adenine dinucleotide (fad)	1	0.287719	0.236918	0.224586	DeCODE	Q8WUD1	Chen et al.	flavin adenine dinucleotide (fad)	HMDB0001248	ENSG00000129472	RAB2B	FALSE
32684	MR-link-2	19253_82_RAB2B_RAB2B	19253_82_RAB2B_RAB2B	GCST90200377	histidine	1	0.0202041	0.203232	0.92081	DeCODE	Q8WUD1	Chen et al.	histidine	HMDB0000177	ENSG00000129472	RAB2B	FALSE
32685	MR-link-2	19253_82_RAB2B_RAB2B	19253_82_RAB2B_RAB2B	GCST90200378	cortisol	1	-0.1583	0.205507	0.441127	DeCODE	Q8WUD1	Chen et al.	cortisol	HMDB0000063	ENSG00000129472	RAB2B	FALSE
32686	MR-link-2	19253_82_RAB2B_RAB2B	19253_82_RAB2B_RAB2B	GCST90200379	hypotaurine	1	0.028589	0.24329	0.906456	DeCODE	Q8WUD1	Chen et al.	hypotaurine	HMDB0000965	ENSG00000129472	RAB2B	FALSE
32687	MR-link-2	19253_82_RAB2B_RAB2B	19253_82_RAB2B_RAB2B	GCST90200382	cystine	1	-0.0998112	0.265362	0.706819	DeCODE	Q8WUD1	Chen et al.	cystine	HMDB0000192	ENSG00000129472	RAB2B	FALSE
32688	MR-link-2	19253_82_RAB2B_RAB2B	19253_82_RAB2B_RAB2B	GCST90200383	cystathionine	1	0.229278	0.230411	0.319695	DeCODE	Q8WUD1	Chen et al.	cystathionine	HMDB0000099	ENSG00000129472	RAB2B	FALSE
32689	MR-link-2	19253_82_RAB2B_RAB2B	19253_82_RAB2B_RAB2B	GCST90200384	guanidinoacetate	1	0.0953188	0.274282	0.7282	DeCODE	Q8WUD1	Chen et al.	guanidinoacetate	HMDB0000128	ENSG00000129472	RAB2B	FALSE
32690	MR-link-2	19253_82_RAB2B_RAB2B	19253_82_RAB2B_RAB2B	GCST90200385	sphingosine	1	0.235327	0.200535	0.240598	DeCODE	Q8WUD1	Chen et al.	sphingosine	HMDB0000252	ENSG00000129472	RAB2B	FALSE
32691	MR-link-2	19253_82_RAB2B_RAB2B	19253_82_RAB2B_RAB2B	GCST90200390	stearate (18:0)	1	-0.0742027	0.200294	0.711034	DeCODE	Q8WUD1	Chen et al.	stearate (18:0)	HMDB0000827	ENSG00000129472	RAB2B	FALSE
32692	MR-link-2	19253_82_RAB2B_RAB2B	19253_82_RAB2B_RAB2B	GCST90200391	methionine	1	-0.323934	0.241683	0.180139	DeCODE	Q8WUD1	Chen et al.	methionine	HMDB0000696	ENSG00000129472	RAB2B	FALSE
32693	MR-link-2	19253_82_RAB2B_RAB2B	19253_82_RAB2B_RAB2B	GCST90200392	orotate	1	-0.328938	0.211378	0.119669	DeCODE	Q8WUD1	Chen et al.	orotate	HMDB0000226	ENSG00000129472	RAB2B	FALSE
32694	MR-link-2	19253_82_RAB2B_RAB2B	19253_82_RAB2B_RAB2B	GCST90200393	phosphate	1	0.330123	0.273121	0.226775	DeCODE	Q8WUD1	Chen et al.	phosphate	HMDB0001429	ENSG00000129472	RAB2B	TRUE
32695	MR-link-2	19253_82_RAB2B_RAB2B	19253_82_RAB2B_RAB2B	GCST90200394	inosine	1	-0.146323	0.310393	0.637346	DeCODE	Q8WUD1	Chen et al.	inosine	HMDB0000195	ENSG00000129472	RAB2B	FALSE
32696	MR-link-2	19253_82_RAB2B_RAB2B	19253_82_RAB2B_RAB2B	GCST90200395	inosine 5'-monophosphate (imp)	1	0.20904	0.280122	0.455519	DeCODE	Q8WUD1	Chen et al.	inosine 5'-monophosphate (imp)	HMDB0000175	ENSG00000129472	RAB2B	FALSE
32697	MR-link-2	19253_82_RAB2B_RAB2B	19253_82_RAB2B_RAB2B	GCST90200396	phenylalanine	1	0.0586272	0.207112	0.777123	DeCODE	Q8WUD1	Chen et al.	phenylalanine	HMDB0000159	ENSG00000129472	RAB2B	FALSE
32698	MR-link-2	19253_82_RAB2B_RAB2B	19253_82_RAB2B_RAB2B	GCST90200397	palmitate (16:0)	1	0.035891	0.205856	0.86159	DeCODE	Q8WUD1	Chen et al.	palmitate (16:0)	HMDB0000220	ENSG00000129472	RAB2B	FALSE
32699	MR-link-2	19253_82_RAB2B_RAB2B	19253_82_RAB2B_RAB2B	GCST90200400	nicotinamide	1	-0.0423441	0.20532	0.836607	DeCODE	Q8WUD1	Chen et al.	nicotinamide	HMDB0001406	ENSG00000129472	RAB2B	FALSE
32700	MR-link-2	19253_82_RAB2B_RAB2B	19253_82_RAB2B_RAB2B	GCST90200401	myo-inositol	1	-0.484278	0.197938	0.0144206	DeCODE	Q8WUD1	Chen et al.	myo-inositol	HMDB0000211	ENSG00000129472	RAB2B	FALSE
32701	MR-link-2	19253_82_RAB2B_RAB2B	19253_82_RAB2B_RAB2B	GCST90200403	citrulline	1	0.143166	0.241283	0.552945	DeCODE	Q8WUD1	Chen et al.	citrulline	HMDB0000904	ENSG00000129472	RAB2B	FALSE
32702	MR-link-2	19253_82_RAB2B_RAB2B	19253_82_RAB2B_RAB2B	GCST90200404	ornithine	1	-0.11852	0.245507	0.629268	DeCODE	Q8WUD1	Chen et al.	ornithine	HMDB0000214	ENSG00000129472	RAB2B	FALSE
32703	MR-link-2	19253_82_RAB2B_RAB2B	19253_82_RAB2B_RAB2B	GCST90200405	retinol (vitamin a)	1	-0.0425264	0.201591	0.832924	DeCODE	Q8WUD1	Chen et al.	retinol (vitamin a)	HMDB0000305	ENSG00000129472	RAB2B	FALSE
32704	MR-link-2	19253_82_RAB2B_RAB2B	19253_82_RAB2B_RAB2B	GCST90200406	1-methylnicotinamide	1	-0.19837	0.20984	0.344486	DeCODE	Q8WUD1	Chen et al.	1-methylnicotinamide	HMDB0000699	ENSG00000129472	RAB2B	FALSE
32705	MR-link-2	19253_82_RAB2B_RAB2B	19253_82_RAB2B_RAB2B	GCST90200407	uridine	1	0.080673	0.198006	0.683694	DeCODE	Q8WUD1	Chen et al.	uridine	HMDB0000296	ENSG00000129472	RAB2B	FALSE
32706	MR-link-2	19253_82_RAB2B_RAB2B	19253_82_RAB2B_RAB2B	GCST90200410	phytanate	1	-0.0422143	0.222489	0.849516	DeCODE	Q8WUD1	Chen et al.	phytanate	HMDB0000801	ENSG00000129472	RAB2B	FALSE
32707	MR-link-2	19253_82_RAB2B_RAB2B	19253_82_RAB2B_RAB2B	GCST90200412	glutamate	1	-0.274031	0.294444	0.352023	DeCODE	Q8WUD1	Chen et al.	glutamate	HMDB0000148	ENSG00000129472	RAB2B	FALSE
32708	MR-link-2	19253_82_RAB2B_RAB2B	19253_82_RAB2B_RAB2B	GCST90200413	2'-deoxyuridine	1	0.0592544	0.203723	0.77116	DeCODE	Q8WUD1	Chen et al.	2'-deoxyuridine	HMDB0000012	ENSG00000129472	RAB2B	FALSE
32709	MR-link-2	19253_82_RAB2B_RAB2B	19253_82_RAB2B_RAB2B	GCST90200415	serine	1	-0.378742	0.252927	0.13428	DeCODE	Q8WUD1	Chen et al.	serine	HMDB0000187	ENSG00000129472	RAB2B	FALSE
32710	MR-link-2	19253_82_RAB2B_RAB2B	19253_82_RAB2B_RAB2B	GCST90200417	urea	1	0.0438741	0.257672	0.864797	DeCODE	Q8WUD1	Chen et al.	urea	HMDB0000294	ENSG00000129472	RAB2B	FALSE
32711	MR-link-2	19253_82_RAB2B_RAB2B	19253_82_RAB2B_RAB2B	GCST90200418	pyridoxal	1	-0.060225	0.196528	0.759266	DeCODE	Q8WUD1	Chen et al.	pyridoxal	HMDB0001545	ENSG00000129472	RAB2B	FALSE
32712	MR-link-2	19253_82_RAB2B_RAB2B	19253_82_RAB2B_RAB2B	GCST90200419	glutamine	1	-0.303782	0.240159	0.2059	DeCODE	Q8WUD1	Chen et al.	glutamine	HMDB0000641	ENSG00000129472	RAB2B	FALSE
32713	MR-link-2	19253_82_RAB2B_RAB2B	19253_82_RAB2B_RAB2B	GCST90200422	serotonin	1	0.134803	0.240738	0.575507	DeCODE	Q8WUD1	Chen et al.	serotonin	HMDB0000259	ENSG00000129472	RAB2B	FALSE
32714	MR-link-2	19253_82_RAB2B_RAB2B	19253_82_RAB2B_RAB2B	GCST90200423	spermidine	1	0.24267	0.205816	0.238374	DeCODE	Q8WUD1	Chen et al.	spermidine	HMDB0001257	ENSG00000129472	RAB2B	FALSE
32715	MR-link-2	19253_82_RAB2B_RAB2B	19253_82_RAB2B_RAB2B	GCST90200427	tyrosine	1	-0.0508922	0.238164	0.830792	DeCODE	Q8WUD1	Chen et al.	tyrosine	HMDB0000158	ENSG00000129472	RAB2B	FALSE
32716	MR-link-2	19253_82_RAB2B_RAB2B	19253_82_RAB2B_RAB2B	GCST90200429	cytidine	1	-0.224374	0.228241	0.32558	DeCODE	Q8WUD1	Chen et al.	cytidine	HMDB0000089	ENSG00000129472	RAB2B	FALSE
32717	MR-link-2	19253_82_RAB2B_RAB2B	19253_82_RAB2B_RAB2B	GCST90200430	pyruvate	1	0.0706322	0.297061	0.812059	DeCODE	Q8WUD1	Chen et al.	pyruvate	HMDB0000243	ENSG00000129472	RAB2B	FALSE
32718	MR-link-2	19253_82_RAB2B_RAB2B	19253_82_RAB2B_RAB2B	GCST90200431	alanine	1	-0.181274	0.196448	0.356133	DeCODE	Q8WUD1	Chen et al.	alanine	HMDB0000161	ENSG00000129472	RAB2B	FALSE
32719	MR-link-2	19253_82_RAB2B_RAB2B	19253_82_RAB2B_RAB2B	GCST90200432	threonine	1	-0.241834	0.225485	0.283494	DeCODE	Q8WUD1	Chen et al.	threonine	HMDB0000167	ENSG00000129472	RAB2B	FALSE
32720	MR-link-2	19253_82_RAB2B_RAB2B	19253_82_RAB2B_RAB2B	GCST90200437	fructose	1	-0.102567	0.208549	0.622851	DeCODE	Q8WUD1	Chen et al.	fructose	HMDB0000660	ENSG00000129472	RAB2B	FALSE
32721	MR-link-2	19253_82_RAB2B_RAB2B	19253_82_RAB2B_RAB2B	GCST90200438	alpha-ketobutyrate	1	0.00551165	0.206356	0.978691	DeCODE	Q8WUD1	Chen et al.	alpha-ketobutyrate	HMDB0000005	ENSG00000129472	RAB2B	FALSE
32722	MR-link-2	19253_82_RAB2B_RAB2B	19253_82_RAB2B_RAB2B	GCST90200439	cysteine	1	0.096736	0.198018	0.62518	DeCODE	Q8WUD1	Chen et al.	cysteine	HMDB0000574	ENSG00000129472	RAB2B	FALSE
32723	MR-link-2	19253_82_RAB2B_RAB2B	19253_82_RAB2B_RAB2B	GCST90200440	glucose	1	-0.425539	0.195983	0.0299082	DeCODE	Q8WUD1	Chen et al.	glucose	HMDB0000122	ENSG00000129472	RAB2B	FALSE
32724	MR-link-2	19253_82_RAB2B_RAB2B	19253_82_RAB2B_RAB2B	GCST90200441	tryptophan	1	-0.0885289	0.201626	0.660607	DeCODE	Q8WUD1	Chen et al.	tryptophan	HMDB0000929	ENSG00000129472	RAB2B	FALSE
32725	MR-link-2	19253_82_RAB2B_RAB2B	19253_82_RAB2B_RAB2B	GCST90200442	valine	1	-0.0782477	0.20088	0.696888	DeCODE	Q8WUD1	Chen et al.	valine	HMDB0000883	ENSG00000129472	RAB2B	FALSE
32726	MR-link-2	19253_82_RAB2B_RAB2B	19253_82_RAB2B_RAB2B	GCST90200444	dihydroorotate	1	-0.0133133	0.2004	0.947033	DeCODE	Q8WUD1	Chen et al.	dihydroorotate	HMDB03349	ENSG00000129472	RAB2B	FALSE
32727	MR-link-2	19253_82_RAB2B_RAB2B	19253_82_RAB2B_RAB2B	GCST90200447	maltose	1	-0.129202	0.285565	0.65095	DeCODE	Q8WUD1	Chen et al.	maltose	HMDB0000163	ENSG00000129472	RAB2B	FALSE
32728	MR-link-2	19253_82_RAB2B_RAB2B	19253_82_RAB2B_RAB2B	GCST90200452	asparagine	1	-0.5472	0.264767	0.0387603	DeCODE	Q8WUD1	Chen et al.	asparagine	HMDB0000168	ENSG00000129472	RAB2B	FALSE
32729	MR-link-2	19253_82_RAB2B_RAB2B	19253_82_RAB2B_RAB2B	GCST90200455	alpha-ketoglutarate	1	-0.201429	0.197955	0.308892	DeCODE	Q8WUD1	Chen et al.	alpha-ketoglutarate	HMDB0000208	ENSG00000129472	RAB2B	FALSE
32730	MR-link-2	19253_82_RAB2B_RAB2B	19253_82_RAB2B_RAB2B	GCST90200680	5-acetylamino-6-formylamino-3-methyluracil	1	-0.120982	0.206213	0.557413	DeCODE	Q8WUD1	Chen et al.	5-acetylamino-6-formylamino-3-methyluracil	HMDB0011105	ENSG00000129472	RAB2B	FALSE
32731	MR-link-2	19253_82_RAB2B_RAB2B	19253_82_RAB2B_RAB2B	GCST90200684	n-acetyl-aspartyl-glutamate (naag)	1	-0.224877	0.206281	0.275648	DeCODE	Q8WUD1	Chen et al.	n-acetyl-aspartyl-glutamate (naag)	HMDB0001067	ENSG00000129472	RAB2B	FALSE
32732	MR-link-2	19253_82_RAB2B_RAB2B	19253_82_RAB2B_RAB2B	GCST90200687	bilirubin (e,z or z,e)*	1	-0.0811514	0.222436	0.715238	DeCODE	Q8WUD1	Chen et al.	bilirubin (e,z or z,e)*	HMDB0000488	ENSG00000129472	RAB2B	FALSE
32733	MR-link-2	19253_82_RAB2B_RAB2B	19253_82_RAB2B_RAB2B	GCST90200691	n-delta-acetylornithine	1	-0.141203	0.192026	0.462139	DeCODE	Q8WUD1	Chen et al.	n-delta-acetylornithine	HMDB0003357	ENSG00000129472	RAB2B	FALSE
32734	MR-link-2	19253_82_RAB2B_RAB2B	19253_82_RAB2B_RAB2B	GCST90200704	bilirubin (z,z)	1	-0.00304857	0.210232	0.98843	DeCODE	Q8WUD1	Chen et al.	bilirubin (z,z)	HMDB0000054	ENSG00000129472	RAB2B	FALSE
32735	MR-link-2	19253_82_RAB2B_RAB2B	19253_82_RAB2B_RAB2B	GCST90200706	biliverdin	1	0.404067	0.198109	0.0413886	DeCODE	Q8WUD1	Chen et al.	biliverdin	HMDB0001008	ENSG00000129472	RAB2B	FALSE
32736	MR-link-2	19253_82_RAB2B_RAB2B	19253_82_RAB2B_RAB2B	GCST90200707	glycine	1	-0.140131	0.19998	0.483475	DeCODE	Q8WUD1	Chen et al.	glycine	HMDB0000123	ENSG00000129472	RAB2B	FALSE
32737	MR-link-2	19253_82_RAB2B_RAB2B	19253_82_RAB2B_RAB2B	M00053	glutamine	1	-0.181287	0.249586	0.467624	DeCODE	Q8WUD1	Shin et al.	glutamine	HMDB0000641	ENSG00000129472	RAB2B	FALSE
32738	MR-link-2	19253_82_RAB2B_RAB2B	19253_82_RAB2B_RAB2B	M00054	tryptophan	1	-0.987503	0.53015	0.0625066	DeCODE	Q8WUD1	Shin et al.	tryptophan	HMDB0000929	ENSG00000129472	RAB2B	FALSE
32739	MR-link-2	19253_82_RAB2B_RAB2B	19253_82_RAB2B_RAB2B	M00059	histidine	1	-0.0213101	0.249442	0.931919	DeCODE	Q8WUD1	Shin et al.	histidine	HMDB0000177	ENSG00000129472	RAB2B	FALSE
32740	MR-link-2	19253_82_RAB2B_RAB2B	19253_82_RAB2B_RAB2B	M00063	cholesterol	1	-0.0784427	0.257497	0.760644	DeCODE	Q8WUD1	Shin et al.	cholesterol	HMDB0000067	ENSG00000129472	RAB2B	FALSE
32741	MR-link-2	19253_82_RAB2B_RAB2B	19253_82_RAB2B_RAB2B	M00064	phenylalanine	1	-0.292939	0.247451	0.236483	DeCODE	Q8WUD1	Shin et al.	phenylalanine	HMDB0000159	ENSG00000129472	RAB2B	FALSE
32742	MR-link-2	19253_82_RAB2B_RAB2B	19253_82_RAB2B_RAB2B	M00555	adenosine	1	-0.567876	0.24835	0.0222195	DeCODE	Q8WUD1	Shin et al.	adenosine	HMDB0000050	ENSG00000129472	RAB2B	FALSE
32743	MR-link-2	19253_82_RAB2B_RAB2B	19253_82_RAB2B_RAB2B	M00577	fructose	1	0.246107	0.259119	0.342222	DeCODE	Q8WUD1	Shin et al.	fructose	HMDB0000660	ENSG00000129472	RAB2B	FALSE
32744	MR-link-2	19253_82_RAB2B_RAB2B	19253_82_RAB2B_RAB2B	M00599	pyruvate	1	-0.509741	0.265386	0.0547626	DeCODE	Q8WUD1	Shin et al.	pyruvate	HMDB0000243	ENSG00000129472	RAB2B	FALSE
32745	MR-link-2	19253_82_RAB2B_RAB2B	19253_82_RAB2B_RAB2B	M00606	uridine	1	-0.0884717	0.295108	0.764334	DeCODE	Q8WUD1	Shin et al.	uridine	HMDB0000296	ENSG00000129472	RAB2B	FALSE
32746	MR-link-2	19253_82_RAB2B_RAB2B	19253_82_RAB2B_RAB2B	M01105	linoleate (18:2n6)	1	0.0784007	0.323431	0.808468	DeCODE	Q8WUD1	Shin et al.	linoleate (18:2n6)	HMDB0006270,HMDB0000673	ENSG00000129472	RAB2B	FALSE
32747	MR-link-2	19253_82_RAB2B_RAB2B	19253_82_RAB2B_RAB2B	M01110	arachidonate (20:4n6)	1	0.0175845	0.29611	0.952645	DeCODE	Q8WUD1	Shin et al.	arachidonate (20:4n6)	HMDB0001043	ENSG00000129472	RAB2B	FALSE
32748	MR-link-2	19253_82_RAB2B_RAB2B	19253_82_RAB2B_RAB2B	M01123	inosine	1	0.147248	0.42189	0.727074	DeCODE	Q8WUD1	Shin et al.	inosine	HMDB0000195	ENSG00000129472	RAB2B	FALSE
32749	MR-link-2	19253_82_RAB2B_RAB2B	19253_82_RAB2B_RAB2B	M01284	threonine	1	0.364611	0.28718	0.204218	DeCODE	Q8WUD1	Shin et al.	threonine	HMDB0000167	ENSG00000129472	RAB2B	FALSE
32750	MR-link-2	19253_82_RAB2B_RAB2B	19253_82_RAB2B_RAB2B	M01299	tyrosine	1	-0.408344	0.259686	0.115846	DeCODE	Q8WUD1	Shin et al.	tyrosine	HMDB0000158	ENSG00000129472	RAB2B	FALSE
32751	MR-link-2	19253_82_RAB2B_RAB2B	19253_82_RAB2B_RAB2B	M01302	methionine	1	-0.38665	0.300494	0.198193	DeCODE	Q8WUD1	Shin et al.	methionine	HMDB0000696	ENSG00000129472	RAB2B	FALSE
32752	MR-link-2	19253_82_RAB2B_RAB2B	19253_82_RAB2B_RAB2B	M01336	palmitate (16:0)	1	-0.0679706	0.262081	0.795365	DeCODE	Q8WUD1	Shin et al.	palmitate (16:0)	HMDB0000220	ENSG00000129472	RAB2B	FALSE
32753	MR-link-2	19253_82_RAB2B_RAB2B	19253_82_RAB2B_RAB2B	M01358	stearate (18:0)	1	-0.114778	0.263109	0.662664	DeCODE	Q8WUD1	Shin et al.	stearate (18:0)	HMDB0000827	ENSG00000129472	RAB2B	FALSE
32754	MR-link-2	19253_82_RAB2B_RAB2B	19253_82_RAB2B_RAB2B	M01493	ornithine	1	-0.252701	0.327939	0.440959	DeCODE	Q8WUD1	Shin et al.	ornithine	HMDB0000214	ENSG00000129472	RAB2B	FALSE
32755	MR-link-2	19253_82_RAB2B_RAB2B	19253_82_RAB2B_RAB2B	M01508	pantothenate	1	-0.0714704	0.252856	0.777443	DeCODE	Q8WUD1	Shin et al.	pantothenate	HMDB0000210	ENSG00000129472	RAB2B	FALSE
32756	MR-link-2	19253_82_RAB2B_RAB2B	19253_82_RAB2B_RAB2B	M01564	citrate	1	0.149597	0.254086	0.55602	DeCODE	Q8WUD1	Shin et al.	citrate	HMDB0000094	ENSG00000129472	RAB2B	FALSE
32757	MR-link-2	19253_82_RAB2B_RAB2B	19253_82_RAB2B_RAB2B	M01638	arginine	1	-0.164785	0.256793	0.521066	DeCODE	Q8WUD1	Shin et al.	arginine	HMDB0000517	ENSG00000129472	RAB2B	FALSE
32758	MR-link-2	19253_82_RAB2B_RAB2B	19253_82_RAB2B_RAB2B	M01640	ascorbate (vitamin c)	1	-0.963462	0.494032	0.0511519	DeCODE	Q8WUD1	Shin et al.	ascorbate (vitamin c)	HMDB0000044	ENSG00000129472	RAB2B	FALSE
32759	MR-link-2	19253_82_RAB2B_RAB2B	19253_82_RAB2B_RAB2B	M01649	valine	1	-0.146424	0.248073	0.555025	DeCODE	Q8WUD1	Shin et al.	valine	HMDB0000883	ENSG00000129472	RAB2B	FALSE
32760	MR-link-2	19253_82_RAB2B_RAB2B	19253_82_RAB2B_RAB2B	M01670	urea	1	-0.296827	0.282162	0.292812	DeCODE	Q8WUD1	Shin et al.	urea	HMDB0000294	ENSG00000129472	RAB2B	FALSE
32761	MR-link-2	19253_82_RAB2B_RAB2B	19253_82_RAB2B_RAB2B	M01712	cortisol	1	-0.240968	0.25159	0.338173	DeCODE	Q8WUD1	Shin et al.	cortisol	HMDB0000063	ENSG00000129472	RAB2B	FALSE
32762	MR-link-2	19253_82_RAB2B_RAB2B	19253_82_RAB2B_RAB2B	M01827	riboflavin (vitamin b2)	1	-0.0390605	0.534252	0.941717	DeCODE	Q8WUD1	Shin et al.	riboflavin (vitamin b2)	HMDB0000244	ENSG00000129472	RAB2B	FALSE
32763	MR-link-2	19253_82_RAB2B_RAB2B	19253_82_RAB2B_RAB2B	M02132	citrulline	1	0.405449	0.281165	0.149294	DeCODE	Q8WUD1	Shin et al.	citrulline	HMDB0000904	ENSG00000129472	RAB2B	FALSE
32764	MR-link-2	19253_82_RAB2B_RAB2B	19253_82_RAB2B_RAB2B	M02137	biliverdin	1	-0.117962	0.276305	0.669434	DeCODE	Q8WUD1	Shin et al.	biliverdin	HMDB0001008	ENSG00000129472	RAB2B	FALSE
32765	MR-link-2	19253_82_RAB2B_RAB2B	19253_82_RAB2B_RAB2B	M02342	serotonin (5ht)	1	-0.0759696	0.292498	0.795075	DeCODE	Q8WUD1	Shin et al.	serotonin (5ht)	HMDB0000259	ENSG00000129472	RAB2B	FALSE
32766	MR-link-2	19253_82_RAB2B_RAB2B	19253_82_RAB2B_RAB2B	M03147	xanthine	1	0.303402	0.317197	0.338815	DeCODE	Q8WUD1	Shin et al.	xanthine	HMDB0000292	ENSG00000129472	RAB2B	FALSE
32767	MR-link-2	19253_82_RAB2B_RAB2B	19253_82_RAB2B_RAB2B	M11438	phosphate	1	-0.18898	0.251485	0.452378	DeCODE	Q8WUD1	Shin et al.	phosphate	HMDB0001429	ENSG00000129472	RAB2B	TRUE
32768	MR-link-2	19253_82_RAB2B_RAB2B	19253_82_RAB2B_RAB2B	M15122	glycerol	1	0.0572117	0.248718	0.818071	DeCODE	Q8WUD1	Shin et al.	glycerol	HMDB0000131	ENSG00000129472	RAB2B	FALSE
32769	MR-link-2	19253_82_RAB2B_RAB2B	19253_82_RAB2B_RAB2B	M15488	acetylphosphate	1	-0.567876	0.24835	0.0222195	DeCODE	Q8WUD1	Shin et al.	acetylphosphate	HMDB0001494	ENSG00000129472	RAB2B	FALSE
32770	MR-link-2	19253_82_RAB2B_RAB2B	19253_82_RAB2B_RAB2B	M15506	choline	1	0.19472	0.379655	0.608029	DeCODE	Q8WUD1	Shin et al.	choline	HMDB0000097	ENSG00000129472	RAB2B	FALSE
32771	MR-link-2	19253_82_RAB2B_RAB2B	19253_82_RAB2B_RAB2B	M15630	n-acetylornithine	1	0.0188505	0.315123	0.952299	DeCODE	Q8WUD1	Shin et al.	n-acetylornithine	HMDB0003357	ENSG00000129472	RAB2B	FALSE
32772	MR-link-2	19253_82_RAB2B_RAB2B	19253_82_RAB2B_RAB2B	M15677	3-methylhistidine	1	-0.0326551	0.307254	0.91536	DeCODE	Q8WUD1	Shin et al.	3-methylhistidine	HMDB0000479	ENSG00000129472	RAB2B	FALSE
32773	MR-link-2	19253_82_RAB2B_RAB2B	19253_82_RAB2B_RAB2B	M15990	glycerophosphorylcholine (gpc)	1	-0.0450288	0.259417	0.862198	DeCODE	Q8WUD1	Shin et al.	glycerophosphorylcholine (gpc)	HMDB0000086	ENSG00000129472	RAB2B	FALSE
32774	MR-link-2	19253_82_RAB2B_RAB2B	19253_82_RAB2B_RAB2B	M15996	aspartate	1	-0.102403	0.262166	0.69609	DeCODE	Q8WUD1	Shin et al.	aspartate	HMDB0000191	ENSG00000129472	RAB2B	FALSE
32775	MR-link-2	19253_82_RAB2B_RAB2B	19253_82_RAB2B_RAB2B	M18254	paraxanthine	1	-0.242239	0.259164	0.349946	DeCODE	Q8WUD1	Shin et al.	paraxanthine	HMDB0001860	ENSG00000129472	RAB2B	FALSE
32776	MR-link-2	19253_82_RAB2B_RAB2B	19253_82_RAB2B_RAB2B	M18467	eicosapentaenoate (epa; 20:5n3)	1	-0.0504453	0.253925	0.842527	DeCODE	Q8WUD1	Shin et al.	eicosapentaenoate (epa; 20:5n3)	HMDB0001999	ENSG00000129472	RAB2B	FALSE
32777	MR-link-2	19253_82_RAB2B_RAB2B	19253_82_RAB2B_RAB2B	M18474	estrone 3-sulfate	1	-0.185502	0.708299	0.7934	DeCODE	Q8WUD1	Shin et al.	estrone 3-sulfate	HMDB0001425	ENSG00000129472	RAB2B	FALSE
32778	MR-link-2	19253_82_RAB2B_RAB2B	19253_82_RAB2B_RAB2B	M18494	taurochenodeoxycholate	1	0.190147	0.295613	0.520076	DeCODE	Q8WUD1	Shin et al.	taurochenodeoxycholate	HMDB0000951	ENSG00000129472	RAB2B	FALSE
32779	MR-link-2	19253_82_RAB2B_RAB2B	19253_82_RAB2B_RAB2B	M19323	docosahexaenoate (dha; 22:6n3)	1	-0.268836	0.248817	0.27994	DeCODE	Q8WUD1	Shin et al.	docosahexaenoate (dha; 22:6n3)	HMDB0002183	ENSG00000129472	RAB2B	FALSE
32780	MR-link-2	19253_82_RAB2B_RAB2B	19253_82_RAB2B_RAB2B	M19934	myo-inositol	1	-0.478356	0.314025	0.127682	DeCODE	Q8WUD1	Shin et al.	myo-inositol	HMDB0000211	ENSG00000129472	RAB2B	FALSE
32781	MR-link-2	19253_82_RAB2B_RAB2B	19253_82_RAB2B_RAB2B	M20489	glucose	1	-0.294266	0.320697	0.358838	DeCODE	Q8WUD1	Shin et al.	glucose	HMDB0000122	ENSG00000129472	RAB2B	FALSE
32782	MR-link-2	19253_82_RAB2B_RAB2B	19253_82_RAB2B_RAB2B	M21044	2-hydroxybutyrate (ahb)	1	-0.228563	0.260557	0.380374	DeCODE	Q8WUD1	Shin et al.	2-hydroxybutyrate (ahb)	HMDB0000008	ENSG00000129472	RAB2B	FALSE
32783	MR-link-2	19253_82_RAB2B_RAB2B	19253_82_RAB2B_RAB2B	M22189	palmitoylcarnitine (c16)	1	-0.379365	0.250798	0.130374	DeCODE	Q8WUD1	Shin et al.	palmitoylcarnitine (c16)	HMDB0000222	ENSG00000129472	RAB2B	FALSE
32784	MR-link-2	19253_82_RAB2B_RAB2B	19253_82_RAB2B_RAB2B	M22842	cholate	1	0.115087	0.308967	0.709528	DeCODE	Q8WUD1	Shin et al.	cholate	HMDB0000619	ENSG00000129472	RAB2B	FALSE
32785	MR-link-2	19253_82_RAB2B_RAB2B	19253_82_RAB2B_RAB2B	M27716	bilirubin (z,z)	1	-0.233301	0.271025	0.389343	DeCODE	Q8WUD1	Shin et al.	bilirubin (z,z)	HMDB0000054	ENSG00000129472	RAB2B	FALSE
32786	MR-link-2	19253_82_RAB2B_RAB2B	19253_82_RAB2B_RAB2B	M27718	creatine	1	0.0596602	0.318329	0.851334	DeCODE	Q8WUD1	Shin et al.	creatine	HMDB0000064	ENSG00000129472	RAB2B	FALSE
32787	MR-link-2	19253_82_RAB2B_RAB2B	19253_82_RAB2B_RAB2B	M31453	cysteine	1	-0.12319	0.366513	0.736786	DeCODE	Q8WUD1	Shin et al.	cysteine	HMDB0000574	ENSG00000129472	RAB2B	FALSE
32788	MR-link-2	19253_82_RAB2B_RAB2B	19253_82_RAB2B_RAB2B	M31454	cystine	1	0.615725	0.538816	0.253148	DeCODE	Q8WUD1	Shin et al.	cystine	HMDB0000192	ENSG00000129472	RAB2B	FALSE
32789	MR-link-2	19253_82_RAB2B_RAB2B	19253_82_RAB2B_RAB2B	M32198	acetylcarnitine (c2)	1	-0.0481907	0.252294	0.848517	DeCODE	Q8WUD1	Shin et al.	acetylcarnitine (c2)	HMDB0000201	ENSG00000129472	RAB2B	FALSE
32790	MR-link-2	19253_82_RAB2B_RAB2B	19253_82_RAB2B_RAB2B	M32315	serine	1	-0.160995	0.252044	0.52298	DeCODE	Q8WUD1	Shin et al.	serine	HMDB0000187	ENSG00000129472	RAB2B	FALSE
32791	MR-link-2	19253_82_RAB2B_RAB2B	19253_82_RAB2B_RAB2B	M32319	trans-4-hydroxyproline	1	-0.320487	0.259716	0.217207	DeCODE	Q8WUD1	Shin et al.	trans-4-hydroxyproline	HMDB0000725	ENSG00000129472	RAB2B	FALSE
32792	MR-link-2	19253_82_RAB2B_RAB2B	19253_82_RAB2B_RAB2B	M32322	glutamate	1	-0.377984	0.24353	0.120637	DeCODE	Q8WUD1	Shin et al.	glutamate	HMDB0000148	ENSG00000129472	RAB2B	FALSE
32793	MR-link-2	19253_82_RAB2B_RAB2B	19253_82_RAB2B_RAB2B	M32338	glycine	1	0.0904454	0.268473	0.736201	DeCODE	Q8WUD1	Shin et al.	glycine	HMDB0000123	ENSG00000129472	RAB2B	FALSE
32794	MR-link-2	19253_82_RAB2B_RAB2B	19253_82_RAB2B_RAB2B	M32339	alanine	1	-0.329126	0.29002	0.256442	DeCODE	Q8WUD1	Shin et al.	alanine	HMDB0000161	ENSG00000129472	RAB2B	FALSE
32795	MR-link-2	19253_82_RAB2B_RAB2B	19253_82_RAB2B_RAB2B	M32425	dehydroepiandrosterone sulfate (dhea-s)	1	-0.288877	0.257147	0.261271	DeCODE	Q8WUD1	Shin et al.	dehydroepiandrosterone sulfate (dhea-s)	HMDB0001032	ENSG00000129472	RAB2B	FALSE
32796	MR-link-2	19253_82_RAB2B_RAB2B	19253_82_RAB2B_RAB2B	M32458	oleamide	1	0.0576422	0.262318	0.826072	DeCODE	Q8WUD1	Shin et al.	oleamide	HMDB0002117	ENSG00000129472	RAB2B	FALSE
32797	MR-link-2	19253_82_RAB2B_RAB2B	19253_82_RAB2B_RAB2B	M32593	heme	1	0.800905	0.440018	0.0687341	DeCODE	Q8WUD1	Shin et al.	heme	HMDB0003178	ENSG00000129472	RAB2B	FALSE
32798	MR-link-2	19253_82_RAB2B_RAB2B	19253_82_RAB2B_RAB2B	M33453	alpha-ketoglutarate	1	-0.545311	0.285587	0.0562054	DeCODE	Q8WUD1	Shin et al.	alpha-ketoglutarate	HMDB0000208	ENSG00000129472	RAB2B	FALSE
32799	MR-link-2	19253_82_RAB2B_RAB2B	19253_82_RAB2B_RAB2B	M34106	bilirubin (e,z or z,e)*	1	-0.333127	0.303553	0.272455	DeCODE	Q8WUD1	Shin et al.	bilirubin (e,z or z,e)*	HMDB0000488	ENSG00000129472	RAB2B	FALSE
32800	MR-link-2	19253_82_RAB2B_RAB2B	19253_82_RAB2B_RAB2B	M34283	asparagine	1	-0.425251	0.261576	0.104008	DeCODE	Q8WUD1	Shin et al.	asparagine	HMDB0000168	ENSG00000129472	RAB2B	FALSE
32801	MR-link-2	19253_82_RAB2B_RAB2B	19253_82_RAB2B_RAB2B	bioa_001	alanine	1	-0.0493213	0.0722289	0.494704	DeCODE	Q8WUD1	Lotta et al.	alanine	HMDB0000161	ENSG00000129472	RAB2B	FALSE
32802	MR-link-2	19253_82_RAB2B_RAB2B	19253_82_RAB2B_RAB2B	bioa_002	arginine	1	0.0991323	0.120527	0.410797	DeCODE	Q8WUD1	Lotta et al.	arginine	HMDB0000517	ENSG00000129472	RAB2B	FALSE
32803	MR-link-2	19253_82_RAB2B_RAB2B	19253_82_RAB2B_RAB2B	bioa_003	asparagine	1	-0.0855408	0.125329	0.494902	DeCODE	Q8WUD1	Lotta et al.	asparagine	HMDB0000168	ENSG00000129472	RAB2B	FALSE
32804	MR-link-2	19253_82_RAB2B_RAB2B	19253_82_RAB2B_RAB2B	bioa_004	aspartate	1	-0.267908	0.181924	0.140849	DeCODE	Q8WUD1	Lotta et al.	aspartate	HMDB0000191	ENSG00000129472	RAB2B	FALSE
32805	MR-link-2	19253_82_RAB2B_RAB2B	19253_82_RAB2B_RAB2B	bioa_005	citrulline	1	0.0196517	0.125465	0.875535	DeCODE	Q8WUD1	Lotta et al.	citrulline	HMDB0000904	ENSG00000129472	RAB2B	FALSE
32806	MR-link-2	19253_82_RAB2B_RAB2B	19253_82_RAB2B_RAB2B	bioa_006	glutamine	1	0.0640887	0.0716544	0.3711	DeCODE	Q8WUD1	Lotta et al.	glutamine	HMDB0000641	ENSG00000129472	RAB2B	FALSE
32807	MR-link-2	19253_82_RAB2B_RAB2B	19253_82_RAB2B_RAB2B	bioa_007	glutamate	1	-0.296142	0.213851	0.166112	DeCODE	Q8WUD1	Lotta et al.	glutamate	HMDB0000148	ENSG00000129472	RAB2B	FALSE
32808	MR-link-2	19253_82_RAB2B_RAB2B	19253_82_RAB2B_RAB2B	bioa_008	glycine	1	-0.0325314	0.147576	0.82553	DeCODE	Q8WUD1	Lotta et al.	glycine	HMDB0000123	ENSG00000129472	RAB2B	FALSE
32809	MR-link-2	19253_82_RAB2B_RAB2B	19253_82_RAB2B_RAB2B	bioa_009	histidine	1	0.120509	0.0789752	0.127033	DeCODE	Q8WUD1	Lotta et al.	histidine	HMDB0000177	ENSG00000129472	RAB2B	FALSE
32810	MR-link-2	19253_82_RAB2B_RAB2B	19253_82_RAB2B_RAB2B	bioa_013	methionine	1	-0.0377072	0.121742	0.756767	DeCODE	Q8WUD1	Lotta et al.	methionine	HMDB0000696	ENSG00000129472	RAB2B	FALSE
32811	MR-link-2	19253_82_RAB2B_RAB2B	19253_82_RAB2B_RAB2B	bioa_014	ornithine	1	-0.184772	0.142632	0.195167	DeCODE	Q8WUD1	Lotta et al.	ornithine	HMDB0000214	ENSG00000129472	RAB2B	FALSE
32812	MR-link-2	19253_82_RAB2B_RAB2B	19253_82_RAB2B_RAB2B	bioa_015	phenylethylamine	1	-0.389358	0.197847	0.0490714	DeCODE	Q8WUD1	Lotta et al.	phenylethylamine	HMDB0012275	ENSG00000129472	RAB2B	FALSE
32813	MR-link-2	19253_82_RAB2B_RAB2B	19253_82_RAB2B_RAB2B	bioa_016	phenylalanine	1	0.0637634	0.130208	0.624342	DeCODE	Q8WUD1	Lotta et al.	phenylalanine	HMDB0000159	ENSG00000129472	RAB2B	FALSE
32814	MR-link-2	19253_82_RAB2B_RAB2B	19253_82_RAB2B_RAB2B	bioa_018	serine	1	0.0283845	0.132014	0.829759	DeCODE	Q8WUD1	Lotta et al.	serine	HMDB0000187	ENSG00000129472	RAB2B	FALSE
32815	MR-link-2	19253_82_RAB2B_RAB2B	19253_82_RAB2B_RAB2B	bioa_019	threonine	1	0.273691	0.141958	0.053858	DeCODE	Q8WUD1	Lotta et al.	threonine	HMDB0000167	ENSG00000129472	RAB2B	FALSE
32816	MR-link-2	19253_82_RAB2B_RAB2B	19253_82_RAB2B_RAB2B	bioa_020	tryptophan	1	-0.202167	0.142275	0.155329	DeCODE	Q8WUD1	Lotta et al.	tryptophan	HMDB0000929	ENSG00000129472	RAB2B	FALSE
32817	MR-link-2	19253_82_RAB2B_RAB2B	19253_82_RAB2B_RAB2B	bioa_021	tyrosine	1	-0.139984	0.101469	0.167718	DeCODE	Q8WUD1	Lotta et al.	tyrosine	HMDB0000158	ENSG00000129472	RAB2B	FALSE
32818	MR-link-2	19253_82_RAB2B_RAB2B	19253_82_RAB2B_RAB2B	bioa_022	valine	1	-0.204216	0.106503	0.05518	DeCODE	Q8WUD1	Lotta et al.	valine	HMDB0000883	ENSG00000129472	RAB2B	FALSE
32819	MR-link-2	19253_82_RAB2B_RAB2B	19253_82_RAB2B_RAB2B	bioa_023	n-acetylornithine	1	0.0628627	0.126063	0.618017	DeCODE	Q8WUD1	Lotta et al.	n-acetylornithine	HMDB0003357	ENSG00000129472	RAB2B	FALSE
32820	MR-link-2	19253_82_RAB2B_RAB2B	19253_82_RAB2B_RAB2B	bioa_030	trans-hydroxyproline	1	-0.157487	0.12208	0.197041	DeCODE	Q8WUD1	Lotta et al.	trans-hydroxyproline	HMDB0000725	ENSG00000129472	RAB2B	FALSE
32821	MR-link-2	19253_82_RAB2B_RAB2B	19253_82_RAB2B_RAB2B	bioa_031	sarcosine	1	-0.108076	0.162529	0.506072	DeCODE	Q8WUD1	Lotta et al.	sarcosine	HMDB0000271	ENSG00000129472	RAB2B	FALSE
32822	MR-link-2	19253_82_RAB2B_RAB2B	19253_82_RAB2B_RAB2B	bioa_032	serotonin	1	-0.239665	0.167931	0.153532	DeCODE	Q8WUD1	Lotta et al.	serotonin	HMDB0000259	ENSG00000129472	RAB2B	FALSE
32823	MR-link-2	19253_82_RAB2B_RAB2B	19253_82_RAB2B_RAB2B	bioa_033	spermidine	1	0.0227835	0.144945	0.875097	DeCODE	Q8WUD1	Lotta et al.	spermidine	HMDB0001257	ENSG00000129472	RAB2B	FALSE
32824	MR-link-2	19253_82_RAB2B_RAB2B	19253_82_RAB2B_RAB2B	bior_002	acetylcarnitine (c2)	1	-0.211289	0.122254	0.0839397	DeCODE	Q8WUD1	Lotta et al.	acetylcarnitine (c2)	HMDB0000201	ENSG00000129472	RAB2B	FALSE
32825	MR-link-2	19253_82_RAB2B_RAB2B	19253_82_RAB2B_RAB2B	bior_031	hexadecanoylcarnitine	1	-0.0718568	0.126122	0.568854	DeCODE	Q8WUD1	Lotta et al.	hexadecanoylcarnitine	HMDB0000222	ENSG00000129472	RAB2B	FALSE
32826	MR-link-2	19253_82_RAB2B_RAB2B	19253_82_RAB2B_RAB2B	met-d-Acetate	acetate	1	0.0443755	0.066046	0.501655	DeCODE	Q8WUD1	Borges et al.	acetate	HMDB0000042	ENSG00000129472	RAB2B	FALSE
32827	MR-link-2	19253_82_RAB2B_RAB2B	19253_82_RAB2B_RAB2B	met-d-Acetoacetate	acetoacetate	1	0.0060479	0.0634849	0.924104	DeCODE	Q8WUD1	Borges et al.	acetoacetate	HMDB0000060	ENSG00000129472	RAB2B	FALSE
32828	MR-link-2	19253_82_RAB2B_RAB2B	19253_82_RAB2B_RAB2B	met-d-Ala	alanine	1	0.000100015	0.0536358	0.998512	DeCODE	Q8WUD1	Borges et al.	alanine	HMDB0000161	ENSG00000129472	RAB2B	FALSE
32829	MR-link-2	19253_82_RAB2B_RAB2B	19253_82_RAB2B_RAB2B	met-d-Citrate	citrate	1	-0.17388	0.0816087	0.0331181	DeCODE	Q8WUD1	Borges et al.	citrate	HMDB0000094	ENSG00000129472	RAB2B	FALSE
32830	MR-link-2	19253_82_RAB2B_RAB2B	19253_82_RAB2B_RAB2B	met-d-Gln	glutamine	1	-0.00231189	0.0656622	0.971913	DeCODE	Q8WUD1	Borges et al.	glutamine	HMDB0000641	ENSG00000129472	RAB2B	FALSE
32831	MR-link-2	19253_82_RAB2B_RAB2B	19253_82_RAB2B_RAB2B	met-d-Glucose	glucose	1	0.0025619	0.0636699	0.967904	DeCODE	Q8WUD1	Borges et al.	glucose	HMDB0000122	ENSG00000129472	RAB2B	FALSE
32832	MR-link-2	19253_82_RAB2B_RAB2B	19253_82_RAB2B_RAB2B	met-d-Gly	glycine	1	-0.0100738	0.0718208	0.888452	DeCODE	Q8WUD1	Borges et al.	glycine	HMDB0000123	ENSG00000129472	RAB2B	FALSE
32833	MR-link-2	19253_82_RAB2B_RAB2B	19253_82_RAB2B_RAB2B	met-d-His	histidine	1	-0.0443965	0.0586158	0.448801	DeCODE	Q8WUD1	Borges et al.	histidine	HMDB0000177	ENSG00000129472	RAB2B	FALSE
32834	MR-link-2	19253_82_RAB2B_RAB2B	19253_82_RAB2B_RAB2B	met-d-LA	linoleate (18:2n6)	1	0.142827	0.0698169	0.0407816	DeCODE	Q8WUD1	Borges et al.	linoleate (18:2n6)	HMDB0006270,HMDB0000673	ENSG00000129472	RAB2B	FALSE
32835	MR-link-2	19253_82_RAB2B_RAB2B	19253_82_RAB2B_RAB2B	met-d-Phe	phenylalanine	1	0.00501133	0.0545704	0.926831	DeCODE	Q8WUD1	Borges et al.	phenylalanine	HMDB0000159	ENSG00000129472	RAB2B	FALSE
32836	MR-link-2	19253_82_RAB2B_RAB2B	19253_82_RAB2B_RAB2B	met-d-Pyruvate	pyruvate	1	-0.0563788	0.0644224	0.381496	DeCODE	Q8WUD1	Borges et al.	pyruvate	HMDB0000243	ENSG00000129472	RAB2B	FALSE
32837	MR-link-2	19253_82_RAB2B_RAB2B	19253_82_RAB2B_RAB2B	met-d-Tyr	tyrosine	1	0.031592	0.0657278	0.630766	DeCODE	Q8WUD1	Borges et al.	tyrosine	HMDB0000158	ENSG00000129472	RAB2B	FALSE
32838	MR-link-2	19253_82_RAB2B_RAB2B	19253_82_RAB2B_RAB2B	met-d-Val	valine	1	0.10135	0.0513218	0.0482909	DeCODE	Q8WUD1	Borges et al.	valine	HMDB0000883	ENSG00000129472	RAB2B	FALSE
32839	MR-link-2	19254_125_GMPR_GMPR1	19254_125_GMPR_GMPR1	GCST90199627	n-alpha-acetylornithine	4	0.0250995	0.0733809	0.732317	DeCODE	P36959	Chen et al.	n-alpha-acetylornithine	HMDB0003357	ENSG00000137198	GMPR	FALSE
32840	MR-link-2	19254_125_GMPR_GMPR1	19254_125_GMPR_GMPR1	GCST90199628	3-methylhistidine	4	-0.0129815	0.0604673	0.830012	DeCODE	P36959	Chen et al.	3-methylhistidine	HMDB0000479	ENSG00000137198	GMPR	FALSE
32841	MR-link-2	19254_125_GMPR_GMPR1	19254_125_GMPR_GMPR1	GCST90199629	glycerophosphorylcholine (gpc)	4	-0.0102722	0.0624683	0.869386	DeCODE	P36959	Chen et al.	glycerophosphorylcholine (gpc)	HMDB0000086	ENSG00000137198	GMPR	FALSE
32842	MR-link-2	19254_125_GMPR_GMPR1	19254_125_GMPR_GMPR1	GCST90199637	n-acetylglutamate	4	0.126866	0.0605671	0.0362039	DeCODE	P36959	Chen et al.	n-acetylglutamate	HMDB0001138	ENSG00000137198	GMPR	FALSE
32843	MR-link-2	19254_125_GMPR_GMPR1	19254_125_GMPR_GMPR1	GCST90199651	docosahexaenoate (dha; 22:6n3)	4	-0.0383548	0.062337	0.53837	DeCODE	P36959	Chen et al.	docosahexaenoate (dha; 22:6n3)	HMDB0002183	ENSG00000137198	GMPR	FALSE
32844	MR-link-2	19254_125_GMPR_GMPR1	19254_125_GMPR_GMPR1	GCST90199652	1-stearoyl-2-oleoyl-gps (18:0/18:1)	4	0.00617851	0.0599669	0.917938	DeCODE	P36959	Chen et al.	1-stearoyl-2-oleoyl-gps (18:0/18:1)	HMDB0010163	ENSG00000137198	GMPR	FALSE
32845	MR-link-2	19254_125_GMPR_GMPR1	19254_125_GMPR_GMPR1	GCST90199654	paraxanthine	4	0.00852941	0.0625475	0.891531	DeCODE	P36959	Chen et al.	paraxanthine	HMDB0001860	ENSG00000137198	GMPR	FALSE
32846	MR-link-2	19254_125_GMPR_GMPR1	19254_125_GMPR_GMPR1	GCST90199665	n-acetylaspartate (naa)	4	-0.0183183	0.0614932	0.765785	DeCODE	P36959	Chen et al.	n-acetylaspartate (naa)	HMDB0000812	ENSG00000137198	GMPR	FALSE
32847	MR-link-2	19254_125_GMPR_GMPR1	19254_125_GMPR_GMPR1	GCST90199666	palmitoylcarnitine (c16)	4	0.0837115	0.0607091	0.167927	DeCODE	P36959	Chen et al.	palmitoylcarnitine (c16)	HMDB0000222	ENSG00000137198	GMPR	FALSE
32848	MR-link-2	19254_125_GMPR_GMPR1	19254_125_GMPR_GMPR1	GCST90199669	acetylcarnitine (c2)	4	0.0149921	0.0598229	0.802117	DeCODE	P36959	Chen et al.	acetylcarnitine (c2)	HMDB0000201	ENSG00000137198	GMPR	FALSE
32849	MR-link-2	19254_125_GMPR_GMPR1	19254_125_GMPR_GMPR1	GCST90199673	dehydroepiandrosterone sulfate (dhea-s)	4	-0.0117294	0.0629975	0.852297	DeCODE	P36959	Chen et al.	dehydroepiandrosterone sulfate (dhea-s)	HMDB0001032	ENSG00000137198	GMPR	FALSE
32850	MR-link-2	19254_125_GMPR_GMPR1	19254_125_GMPR_GMPR1	GCST90199691	1-methylhistidine	4	-0.000136869	0.0602742	0.998188	DeCODE	P36959	Chen et al.	1-methylhistidine	HMDB0000001	ENSG00000137198	GMPR	FALSE
32851	MR-link-2	19254_125_GMPR_GMPR1	19254_125_GMPR_GMPR1	GCST90199845	sphinganine-1-phosphate	4	0.0724184	0.0596211	0.224502	DeCODE	P36959	Chen et al.	sphinganine-1-phosphate	HMDB0001383	ENSG00000137198	GMPR	FALSE
32852	MR-link-2	19254_125_GMPR_GMPR1	19254_125_GMPR_GMPR1	GCST90199896	sulfate*	4	-0.0196864	0.0600521	0.743047	DeCODE	P36959	Chen et al.	sulfate*	HMDB01448	ENSG00000137198	GMPR	FALSE
32853	MR-link-2	19254_125_GMPR_GMPR1	19254_125_GMPR_GMPR1	GCST90199972	sphingomyelin (d18:1/24:1, d18:2/24:0)*	4	-0.0748292	0.0629737	0.234731	DeCODE	P36959	Chen et al.	sphingomyelin (d18:1/24:1, d18:2/24:0)*	HMDB0012107	ENSG00000137198	GMPR	FALSE
32854	MR-link-2	19254_125_GMPR_GMPR1	19254_125_GMPR_GMPR1	GCST90200001	sphingomyelin (d18:1/20:0, d16:1/22:0)*	4	0.0205764	0.0597783	0.730688	DeCODE	P36959	Chen et al.	sphingomyelin (d18:1/20:0, d16:1/22:0)*	HMDB0012102	ENSG00000137198	GMPR	FALSE
32855	MR-link-2	19254_125_GMPR_GMPR1	19254_125_GMPR_GMPR1	GCST90200049	myristoyl dihydrosphingomyelin (d18:0/14:0)*	4	0.0703706	0.0613069	0.251034	DeCODE	P36959	Chen et al.	myristoyl dihydrosphingomyelin (d18:0/14:0)*	HMDB0012085	ENSG00000137198	GMPR	FALSE
32856	MR-link-2	19254_125_GMPR_GMPR1	19254_125_GMPR_GMPR1	GCST90200056	sphingomyelin (d18:0/18:0, d19:0/17:0)*	4	0.0913538	0.0608616	0.133354	DeCODE	P36959	Chen et al.	sphingomyelin (d18:0/18:0, d19:0/17:0)*	HMDB0012087	ENSG00000137198	GMPR	FALSE
32857	MR-link-2	19254_125_GMPR_GMPR1	19254_125_GMPR_GMPR1	GCST90200279	pantothenate	4	0.102605	0.0625928	0.101162	DeCODE	P36959	Chen et al.	pantothenate	HMDB0000210	ENSG00000137198	GMPR	FALSE
32858	MR-link-2	19254_125_GMPR_GMPR1	19254_125_GMPR_GMPR1	GCST90200281	phosphoethanolamine	4	0.0133112	0.059228	0.822178	DeCODE	P36959	Chen et al.	phosphoethanolamine	HMDB0000224	ENSG00000137198	GMPR	FALSE
32859	MR-link-2	19254_125_GMPR_GMPR1	19254_125_GMPR_GMPR1	GCST90200283	3-ureidopropionate	4	-0.04838	0.0629994	0.44252	DeCODE	P36959	Chen et al.	3-ureidopropionate	HMDB0000026	ENSG00000137198	GMPR	FALSE
32860	MR-link-2	19254_125_GMPR_GMPR1	19254_125_GMPR_GMPR1	GCST90200291	sarcosine	4	-0.000823308	0.0623009	0.989456	DeCODE	P36959	Chen et al.	sarcosine	HMDB0000271	ENSG00000137198	GMPR	FALSE
32861	MR-link-2	19254_125_GMPR_GMPR1	19254_125_GMPR_GMPR1	GCST90200292	trans-4-hydroxyproline	4	-0.0897088	0.0627392	0.152755	DeCODE	P36959	Chen et al.	trans-4-hydroxyproline	HMDB0000725	ENSG00000137198	GMPR	FALSE
32862	MR-link-2	19254_125_GMPR_GMPR1	19254_125_GMPR_GMPR1	GCST90200293	thyroxine	4	0.0170899	0.0599941	0.775751	DeCODE	P36959	Chen et al.	thyroxine	HMDB0000248	ENSG00000137198	GMPR	FALSE
32863	MR-link-2	19254_125_GMPR_GMPR1	19254_125_GMPR_GMPR1	GCST90200296	methyl indole-3-acetate	4	0.0214636	0.0660173	0.74509	DeCODE	P36959	Chen et al.	methyl indole-3-acetate	HMDB0029738	ENSG00000137198	GMPR	FALSE
32864	MR-link-2	19254_125_GMPR_GMPR1	19254_125_GMPR_GMPR1	GCST90200304	citrate	4	0.0484171	0.0601635	0.420959	DeCODE	P36959	Chen et al.	citrate	HMDB0000094	ENSG00000137198	GMPR	FALSE
32865	MR-link-2	19254_125_GMPR_GMPR1	19254_125_GMPR_GMPR1	GCST90200306	butyrate/isobutyrate (4:0)	4	0.0377764	0.0610867	0.536307	DeCODE	P36959	Chen et al.	butyrate/isobutyrate (4:0)	HMDB0000039	ENSG00000137198	GMPR	FALSE
32866	MR-link-2	19254_125_GMPR_GMPR1	19254_125_GMPR_GMPR1	GCST90200314	n-acetylneuraminate	4	0.035805	0.0601514	0.551678	DeCODE	P36959	Chen et al.	n-acetylneuraminate	HMDB0000230	ENSG00000137198	GMPR	FALSE
32867	MR-link-2	19254_125_GMPR_GMPR1	19254_125_GMPR_GMPR1	GCST90200318	acetoacetate	4	0.0393911	0.0691439	0.568883	DeCODE	P36959	Chen et al.	acetoacetate	HMDB0000060	ENSG00000137198	GMPR	FALSE
32868	MR-link-2	19254_125_GMPR_GMPR1	19254_125_GMPR_GMPR1	GCST90200319	cys-gly, oxidized	4	0.0701407	0.0605341	0.24658	DeCODE	P36959	Chen et al.	cys-gly, oxidized	HMDB0000078	ENSG00000137198	GMPR	FALSE
32869	MR-link-2	19254_125_GMPR_GMPR1	19254_125_GMPR_GMPR1	GCST90200321	cholate	4	0.0666699	0.0626746	0.287444	DeCODE	P36959	Chen et al.	cholate	HMDB0000619	ENSG00000137198	GMPR	FALSE
32870	MR-link-2	19254_125_GMPR_GMPR1	19254_125_GMPR_GMPR1	GCST90200323	creatine	4	0.0285959	0.0595697	0.631198	DeCODE	P36959	Chen et al.	creatine	HMDB0000064	ENSG00000137198	GMPR	FALSE
32871	MR-link-2	19254_125_GMPR_GMPR1	19254_125_GMPR_GMPR1	GCST90200325	glycerol	4	0.0395533	0.06288	0.529331	DeCODE	P36959	Chen et al.	glycerol	HMDB0000131	ENSG00000137198	GMPR	FALSE
32872	MR-link-2	19254_125_GMPR_GMPR1	19254_125_GMPR_GMPR1	GCST90200327	choline	4	0.0625777	0.0607244	0.302767	DeCODE	P36959	Chen et al.	choline	HMDB0000097	ENSG00000137198	GMPR	FALSE
32873	MR-link-2	19254_125_GMPR_GMPR1	19254_125_GMPR_GMPR1	GCST90200335	stearoyl sphingomyelin (d18:1/18:0)	4	-0.0190151	0.0606874	0.754032	DeCODE	P36959	Chen et al.	stearoyl sphingomyelin (d18:1/18:0)	HMDB0001348	ENSG00000137198	GMPR	FALSE
32874	MR-link-2	19254_125_GMPR_GMPR1	19254_125_GMPR_GMPR1	GCST90200336	n-palmitoyl-sphingosine (d18:1/16:0)	4	0.0491211	0.0607321	0.418621	DeCODE	P36959	Chen et al.	n-palmitoyl-sphingosine (d18:1/16:0)	HMDB0004949	ENSG00000137198	GMPR	FALSE
32875	MR-link-2	19254_125_GMPR_GMPR1	19254_125_GMPR_GMPR1	GCST90200337	taurochenodeoxycholate	4	0.0222266	0.0606364	0.713951	DeCODE	P36959	Chen et al.	taurochenodeoxycholate	HMDB0000951	ENSG00000137198	GMPR	FALSE
32876	MR-link-2	19254_125_GMPR_GMPR1	19254_125_GMPR_GMPR1	GCST90200341	n-stearoyl-sphingosine (d18:1/18:0)*	4	0.0476532	0.0601692	0.428368	DeCODE	P36959	Chen et al.	n-stearoyl-sphingosine (d18:1/18:0)*	HMDB0004950	ENSG00000137198	GMPR	FALSE
32877	MR-link-2	19254_125_GMPR_GMPR1	19254_125_GMPR_GMPR1	GCST90200345	s-adenosylhomocysteine (sah)	4	0.0317275	0.0707704	0.653925	DeCODE	P36959	Chen et al.	s-adenosylhomocysteine (sah)	HMDB00939	ENSG00000137198	GMPR	FALSE
32878	MR-link-2	19254_125_GMPR_GMPR1	19254_125_GMPR_GMPR1	GCST90200348	quinolinate	4	0.0139486	0.0599701	0.816078	DeCODE	P36959	Chen et al.	quinolinate	HMDB0000232	ENSG00000137198	GMPR	FALSE
32879	MR-link-2	19254_125_GMPR_GMPR1	19254_125_GMPR_GMPR1	GCST90200349	eicosapentaenoate (epa; 20:5n3)	4	-0.0035288	0.0629234	0.955277	DeCODE	P36959	Chen et al.	eicosapentaenoate (epa; 20:5n3)	HMDB0001999	ENSG00000137198	GMPR	FALSE
32880	MR-link-2	19254_125_GMPR_GMPR1	19254_125_GMPR_GMPR1	GCST90200351	n-acetylputrescine	4	0.0513551	0.062322	0.409923	DeCODE	P36959	Chen et al.	n-acetylputrescine	HMDB0002064	ENSG00000137198	GMPR	FALSE
32881	MR-link-2	19254_125_GMPR_GMPR1	19254_125_GMPR_GMPR1	GCST90200354	linoleate (18:2n6)	4	-0.0246225	0.0598983	0.68102	DeCODE	P36959	Chen et al.	linoleate (18:2n6)	HMDB0006270,HMDB0000673	ENSG00000137198	GMPR	FALSE
32882	MR-link-2	19254_125_GMPR_GMPR1	19254_125_GMPR_GMPR1	GCST90200355	adenosine 5'-diphosphate (adp)	4	-0.0802958	0.0803884	0.317868	DeCODE	P36959	Chen et al.	adenosine 5'-diphosphate (adp)	HMDB0001341	ENSG00000137198	GMPR	FALSE
32883	MR-link-2	19254_125_GMPR_GMPR1	19254_125_GMPR_GMPR1	GCST90200356	adenosine 5'-monophosphate (amp)	4	-0.016053	0.0603368	0.790196	DeCODE	P36959	Chen et al.	adenosine 5'-monophosphate (amp)	HMDB0000045	ENSG00000137198	GMPR	FALSE
32884	MR-link-2	19254_125_GMPR_GMPR1	19254_125_GMPR_GMPR1	GCST90200358	arachidonate (20:4n6)	4	-0.00949834	0.0618807	0.878008	DeCODE	P36959	Chen et al.	arachidonate (20:4n6)	HMDB0001043	ENSG00000137198	GMPR	FALSE
32885	MR-link-2	19254_125_GMPR_GMPR1	19254_125_GMPR_GMPR1	GCST90200359	5-methylthioadenosine (mta)	4	0.027392	0.0603861	0.650106	DeCODE	P36959	Chen et al.	5-methylthioadenosine (mta)	HMDB0001173	ENSG00000137198	GMPR	FALSE
32886	MR-link-2	19254_125_GMPR_GMPR1	19254_125_GMPR_GMPR1	GCST90200361	beta-alanine	4	-0.0315233	0.0609228	0.604856	DeCODE	P36959	Chen et al.	beta-alanine	HMDB0000056	ENSG00000137198	GMPR	FALSE
32887	MR-link-2	19254_125_GMPR_GMPR1	19254_125_GMPR_GMPR1	GCST90200362	succinate	4	-0.080542	0.0598729	0.178555	DeCODE	P36959	Chen et al.	succinate	HMDB0000254	ENSG00000137198	GMPR	FALSE
32888	MR-link-2	19254_125_GMPR_GMPR1	19254_125_GMPR_GMPR1	GCST90200363	choline phosphate	4	0.0584508	0.0593673	0.324839	DeCODE	P36959	Chen et al.	choline phosphate	HMDB0001565	ENSG00000137198	GMPR	FALSE
32889	MR-link-2	19254_125_GMPR_GMPR1	19254_125_GMPR_GMPR1	GCST90200364	cysteinylglycine	4	-0.0158611	0.0606859	0.793812	DeCODE	P36959	Chen et al.	cysteinylglycine	HMDB0000078	ENSG00000137198	GMPR	FALSE
32890	MR-link-2	19254_125_GMPR_GMPR1	19254_125_GMPR_GMPR1	GCST90200365	phenylpyruvate	4	0.0713728	0.0586963	0.223997	DeCODE	P36959	Chen et al.	phenylpyruvate	HMDB0000205	ENSG00000137198	GMPR	FALSE
32891	MR-link-2	19254_125_GMPR_GMPR1	19254_125_GMPR_GMPR1	GCST90200368	cholesterol	4	0.0259804	0.0586516	0.657794	DeCODE	P36959	Chen et al.	cholesterol	HMDB0000067	ENSG00000137198	GMPR	FALSE
32892	MR-link-2	19254_125_GMPR_GMPR1	19254_125_GMPR_GMPR1	GCST90200369	2-hydroxyphenylacetate	4	0.0689346	0.0614756	0.262147	DeCODE	P36959	Chen et al.	2-hydroxyphenylacetate	HMDB0000669	ENSG00000137198	GMPR	FALSE
32893	MR-link-2	19254_125_GMPR_GMPR1	19254_125_GMPR_GMPR1	GCST90200370	aspartate	4	0.0427497	0.0601967	0.477601	DeCODE	P36959	Chen et al.	aspartate	HMDB0000191	ENSG00000137198	GMPR	FALSE
32894	MR-link-2	19254_125_GMPR_GMPR1	19254_125_GMPR_GMPR1	GCST90200372	arginine	4	-0.0382226	0.0595166	0.520732	DeCODE	P36959	Chen et al.	arginine	HMDB0000517	ENSG00000137198	GMPR	FALSE
32895	MR-link-2	19254_125_GMPR_GMPR1	19254_125_GMPR_GMPR1	GCST90200374	sphinganine	4	-0.0107156	0.0618125	0.862372	DeCODE	P36959	Chen et al.	sphinganine	HMDB0000269	ENSG00000137198	GMPR	FALSE
32896	MR-link-2	19254_125_GMPR_GMPR1	19254_125_GMPR_GMPR1	GCST90200376	flavin adenine dinucleotide (fad)	4	0.00977602	0.0709298	0.890377	DeCODE	P36959	Chen et al.	flavin adenine dinucleotide (fad)	HMDB0001248	ENSG00000137198	GMPR	FALSE
32897	MR-link-2	19254_125_GMPR_GMPR1	19254_125_GMPR_GMPR1	GCST90200377	histidine	4	-0.0524181	0.0599221	0.381698	DeCODE	P36959	Chen et al.	histidine	HMDB0000177	ENSG00000137198	GMPR	FALSE
32898	MR-link-2	19254_125_GMPR_GMPR1	19254_125_GMPR_GMPR1	GCST90200378	cortisol	4	-0.047052	0.0600823	0.433553	DeCODE	P36959	Chen et al.	cortisol	HMDB0000063	ENSG00000137198	GMPR	FALSE
32899	MR-link-2	19254_125_GMPR_GMPR1	19254_125_GMPR_GMPR1	GCST90200379	hypotaurine	4	0.116401	0.0620233	0.0605549	DeCODE	P36959	Chen et al.	hypotaurine	HMDB0000965	ENSG00000137198	GMPR	FALSE
32900	MR-link-2	19254_125_GMPR_GMPR1	19254_125_GMPR_GMPR1	GCST90200382	cystine	4	-0.0209011	0.0608227	0.731117	DeCODE	P36959	Chen et al.	cystine	HMDB0000192	ENSG00000137198	GMPR	FALSE
32901	MR-link-2	19254_125_GMPR_GMPR1	19254_125_GMPR_GMPR1	GCST90200383	cystathionine	4	-0.000101451	0.0600736	0.998653	DeCODE	P36959	Chen et al.	cystathionine	HMDB0000099	ENSG00000137198	GMPR	FALSE
32902	MR-link-2	19254_125_GMPR_GMPR1	19254_125_GMPR_GMPR1	GCST90200384	guanidinoacetate	4	-0.0401563	0.0605837	0.507444	DeCODE	P36959	Chen et al.	guanidinoacetate	HMDB0000128	ENSG00000137198	GMPR	FALSE
32903	MR-link-2	19254_125_GMPR_GMPR1	19254_125_GMPR_GMPR1	GCST90200385	sphingosine	4	0.00991462	0.059092	0.866754	DeCODE	P36959	Chen et al.	sphingosine	HMDB0000252	ENSG00000137198	GMPR	FALSE
32904	MR-link-2	19254_125_GMPR_GMPR1	19254_125_GMPR_GMPR1	GCST90200390	stearate (18:0)	4	0.00794132	0.059287	0.893444	DeCODE	P36959	Chen et al.	stearate (18:0)	HMDB0000827	ENSG00000137198	GMPR	FALSE
32905	MR-link-2	19254_125_GMPR_GMPR1	19254_125_GMPR_GMPR1	GCST90200391	methionine	4	-0.0226775	0.058573	0.698633	DeCODE	P36959	Chen et al.	methionine	HMDB0000696	ENSG00000137198	GMPR	FALSE
32906	MR-link-2	19254_125_GMPR_GMPR1	19254_125_GMPR_GMPR1	GCST90200392	orotate	4	-0.0410911	0.0613215	0.502799	DeCODE	P36959	Chen et al.	orotate	HMDB0000226	ENSG00000137198	GMPR	FALSE
32907	MR-link-2	19254_125_GMPR_GMPR1	19254_125_GMPR_GMPR1	GCST90200393	phosphate	4	-0.0423873	0.0603149	0.482201	DeCODE	P36959	Chen et al.	phosphate	HMDB0001429	ENSG00000137198	GMPR	FALSE
32908	MR-link-2	19254_125_GMPR_GMPR1	19254_125_GMPR_GMPR1	GCST90200394	inosine	4	-0.0759224	0.0782418	0.331869	DeCODE	P36959	Chen et al.	inosine	HMDB0000195	ENSG00000137198	GMPR	FALSE
32909	MR-link-2	19254_125_GMPR_GMPR1	19254_125_GMPR_GMPR1	GCST90200395	inosine 5'-monophosphate (imp)	4	0.00397234	0.0816107	0.961179	DeCODE	P36959	Chen et al.	inosine 5'-monophosphate (imp)	HMDB0000175	ENSG00000137198	GMPR	TRUE
32910	MR-link-2	19254_125_GMPR_GMPR1	19254_125_GMPR_GMPR1	GCST90200396	phenylalanine	4	0.0287348	0.0589653	0.626033	DeCODE	P36959	Chen et al.	phenylalanine	HMDB0000159	ENSG00000137198	GMPR	FALSE
32911	MR-link-2	19254_125_GMPR_GMPR1	19254_125_GMPR_GMPR1	GCST90200397	palmitate (16:0)	4	-0.0077049	0.0605222	0.898697	DeCODE	P36959	Chen et al.	palmitate (16:0)	HMDB0000220	ENSG00000137198	GMPR	FALSE
32912	MR-link-2	19254_125_GMPR_GMPR1	19254_125_GMPR_GMPR1	GCST90200400	nicotinamide	4	-0.015105	0.0613384	0.805483	DeCODE	P36959	Chen et al.	nicotinamide	HMDB0001406	ENSG00000137198	GMPR	FALSE
32913	MR-link-2	19254_125_GMPR_GMPR1	19254_125_GMPR_GMPR1	GCST90200401	myo-inositol	4	-0.0142096	0.0595725	0.811473	DeCODE	P36959	Chen et al.	myo-inositol	HMDB0000211	ENSG00000137198	GMPR	FALSE
32914	MR-link-2	19254_125_GMPR_GMPR1	19254_125_GMPR_GMPR1	GCST90200403	citrulline	4	0.00905946	0.0601756	0.88033	DeCODE	P36959	Chen et al.	citrulline	HMDB0000904	ENSG00000137198	GMPR	FALSE
32915	MR-link-2	19254_125_GMPR_GMPR1	19254_125_GMPR_GMPR1	GCST90200404	ornithine	4	0.0125327	0.062025	0.839871	DeCODE	P36959	Chen et al.	ornithine	HMDB0000214	ENSG00000137198	GMPR	FALSE
32916	MR-link-2	19254_125_GMPR_GMPR1	19254_125_GMPR_GMPR1	GCST90200405	retinol (vitamin a)	4	0.0427575	0.0589272	0.468084	DeCODE	P36959	Chen et al.	retinol (vitamin a)	HMDB0000305	ENSG00000137198	GMPR	FALSE
32917	MR-link-2	19254_125_GMPR_GMPR1	19254_125_GMPR_GMPR1	GCST90200406	1-methylnicotinamide	4	-0.00329056	0.0595777	0.955954	DeCODE	P36959	Chen et al.	1-methylnicotinamide	HMDB0000699	ENSG00000137198	GMPR	FALSE
32918	MR-link-2	19254_125_GMPR_GMPR1	19254_125_GMPR_GMPR1	GCST90200407	uridine	4	-0.026313	0.0593166	0.65733	DeCODE	P36959	Chen et al.	uridine	HMDB0000296	ENSG00000137198	GMPR	FALSE
32919	MR-link-2	19254_125_GMPR_GMPR1	19254_125_GMPR_GMPR1	GCST90200410	phytanate	4	0.0859936	0.0628642	0.171335	DeCODE	P36959	Chen et al.	phytanate	HMDB0000801	ENSG00000137198	GMPR	FALSE
32920	MR-link-2	19254_125_GMPR_GMPR1	19254_125_GMPR_GMPR1	GCST90200412	glutamate	4	0.0602311	0.0613024	0.325841	DeCODE	P36959	Chen et al.	glutamate	HMDB0000148	ENSG00000137198	GMPR	FALSE
32921	MR-link-2	19254_125_GMPR_GMPR1	19254_125_GMPR_GMPR1	GCST90200413	2'-deoxyuridine	4	0.0393751	0.0635285	0.535388	DeCODE	P36959	Chen et al.	2'-deoxyuridine	HMDB0000012	ENSG00000137198	GMPR	FALSE
32922	MR-link-2	19254_125_GMPR_GMPR1	19254_125_GMPR_GMPR1	GCST90200415	serine	4	-0.0701118	0.0614352	0.253774	DeCODE	P36959	Chen et al.	serine	HMDB0000187	ENSG00000137198	GMPR	FALSE
32923	MR-link-2	19254_125_GMPR_GMPR1	19254_125_GMPR_GMPR1	GCST90200417	urea	4	0.0480804	0.0604697	0.426546	DeCODE	P36959	Chen et al.	urea	HMDB0000294	ENSG00000137198	GMPR	FALSE
32924	MR-link-2	19254_125_GMPR_GMPR1	19254_125_GMPR_GMPR1	GCST90200418	pyridoxal	4	0.0298043	0.0613965	0.627364	DeCODE	P36959	Chen et al.	pyridoxal	HMDB0001545	ENSG00000137198	GMPR	FALSE
32925	MR-link-2	19254_125_GMPR_GMPR1	19254_125_GMPR_GMPR1	GCST90200419	glutamine	4	-0.0640324	0.0591256	0.278813	DeCODE	P36959	Chen et al.	glutamine	HMDB0000641	ENSG00000137198	GMPR	FALSE
32926	MR-link-2	19254_125_GMPR_GMPR1	19254_125_GMPR_GMPR1	GCST90200422	serotonin	4	0.0148748	0.0629401	0.813174	DeCODE	P36959	Chen et al.	serotonin	HMDB0000259	ENSG00000137198	GMPR	FALSE
32927	MR-link-2	19254_125_GMPR_GMPR1	19254_125_GMPR_GMPR1	GCST90200423	spermidine	4	-0.11819	0.0643553	0.0662808	DeCODE	P36959	Chen et al.	spermidine	HMDB0001257	ENSG00000137198	GMPR	FALSE
32928	MR-link-2	19254_125_GMPR_GMPR1	19254_125_GMPR_GMPR1	GCST90200427	tyrosine	4	-0.00853588	0.0603333	0.887492	DeCODE	P36959	Chen et al.	tyrosine	HMDB0000158	ENSG00000137198	GMPR	FALSE
32929	MR-link-2	19254_125_GMPR_GMPR1	19254_125_GMPR_GMPR1	GCST90200429	cytidine	4	-0.00113661	0.0624405	0.985477	DeCODE	P36959	Chen et al.	cytidine	HMDB0000089	ENSG00000137198	GMPR	FALSE
32930	MR-link-2	19254_125_GMPR_GMPR1	19254_125_GMPR_GMPR1	GCST90200430	pyruvate	4	0.122016	0.0608627	0.0449874	DeCODE	P36959	Chen et al.	pyruvate	HMDB0000243	ENSG00000137198	GMPR	FALSE
32931	MR-link-2	19254_125_GMPR_GMPR1	19254_125_GMPR_GMPR1	GCST90200431	alanine	4	0.0303294	0.0607242	0.617454	DeCODE	P36959	Chen et al.	alanine	HMDB0000161	ENSG00000137198	GMPR	FALSE
32932	MR-link-2	19254_125_GMPR_GMPR1	19254_125_GMPR_GMPR1	GCST90200432	threonine	4	-0.043458	0.0589472	0.460979	DeCODE	P36959	Chen et al.	threonine	HMDB0000167	ENSG00000137198	GMPR	FALSE
32933	MR-link-2	19254_125_GMPR_GMPR1	19254_125_GMPR_GMPR1	GCST90200437	fructose	4	0.0494193	0.061487	0.421549	DeCODE	P36959	Chen et al.	fructose	HMDB0000660	ENSG00000137198	GMPR	FALSE
32934	MR-link-2	19254_125_GMPR_GMPR1	19254_125_GMPR_GMPR1	GCST90200438	alpha-ketobutyrate	4	0.0289407	0.0595122	0.626755	DeCODE	P36959	Chen et al.	alpha-ketobutyrate	HMDB0000005	ENSG00000137198	GMPR	FALSE
32935	MR-link-2	19254_125_GMPR_GMPR1	19254_125_GMPR_GMPR1	GCST90200439	cysteine	4	-0.105975	0.0616772	0.0857567	DeCODE	P36959	Chen et al.	cysteine	HMDB0000574	ENSG00000137198	GMPR	FALSE
32936	MR-link-2	19254_125_GMPR_GMPR1	19254_125_GMPR_GMPR1	GCST90200440	glucose	4	0.0864853	0.0612223	0.15776	DeCODE	P36959	Chen et al.	glucose	HMDB0000122	ENSG00000137198	GMPR	FALSE
32937	MR-link-2	19254_125_GMPR_GMPR1	19254_125_GMPR_GMPR1	GCST90200441	tryptophan	4	0.0349207	0.0606807	0.564964	DeCODE	P36959	Chen et al.	tryptophan	HMDB0000929	ENSG00000137198	GMPR	FALSE
32938	MR-link-2	19254_125_GMPR_GMPR1	19254_125_GMPR_GMPR1	GCST90200442	valine	4	-0.00796567	0.060708	0.895607	DeCODE	P36959	Chen et al.	valine	HMDB0000883	ENSG00000137198	GMPR	FALSE
32939	MR-link-2	19254_125_GMPR_GMPR1	19254_125_GMPR_GMPR1	GCST90200444	dihydroorotate	4	0.134627	0.0620191	0.0299511	DeCODE	P36959	Chen et al.	dihydroorotate	HMDB03349	ENSG00000137198	GMPR	FALSE
32940	MR-link-2	19254_125_GMPR_GMPR1	19254_125_GMPR_GMPR1	GCST90200447	maltose	4	-0.0026096	0.0693432	0.96998	DeCODE	P36959	Chen et al.	maltose	HMDB0000163	ENSG00000137198	GMPR	FALSE
32941	MR-link-2	19254_125_GMPR_GMPR1	19254_125_GMPR_GMPR1	GCST90200452	asparagine	4	-0.127056	0.0587303	0.0305113	DeCODE	P36959	Chen et al.	asparagine	HMDB0000168	ENSG00000137198	GMPR	FALSE
32942	MR-link-2	19254_125_GMPR_GMPR1	19254_125_GMPR_GMPR1	GCST90200455	alpha-ketoglutarate	4	0.103476	0.0611538	0.0906337	DeCODE	P36959	Chen et al.	alpha-ketoglutarate	HMDB0000208	ENSG00000137198	GMPR	FALSE
32943	MR-link-2	19254_125_GMPR_GMPR1	19254_125_GMPR_GMPR1	GCST90200680	5-acetylamino-6-formylamino-3-methyluracil	4	0.022878	0.0628061	0.715661	DeCODE	P36959	Chen et al.	5-acetylamino-6-formylamino-3-methyluracil	HMDB0011105	ENSG00000137198	GMPR	FALSE
32944	MR-link-2	19254_125_GMPR_GMPR1	19254_125_GMPR_GMPR1	GCST90200684	n-acetyl-aspartyl-glutamate (naag)	4	-0.0545849	0.0610479	0.371252	DeCODE	P36959	Chen et al.	n-acetyl-aspartyl-glutamate (naag)	HMDB0001067	ENSG00000137198	GMPR	FALSE
32945	MR-link-2	19254_125_GMPR_GMPR1	19254_125_GMPR_GMPR1	GCST90200687	bilirubin (e,z or z,e)*	4	-0.0533554	0.0603111	0.376335	DeCODE	P36959	Chen et al.	bilirubin (e,z or z,e)*	HMDB0000488	ENSG00000137198	GMPR	FALSE
32946	MR-link-2	19254_125_GMPR_GMPR1	19254_125_GMPR_GMPR1	GCST90200691	n-delta-acetylornithine	4	-0.0849168	0.060679	0.16168	DeCODE	P36959	Chen et al.	n-delta-acetylornithine	HMDB0003357	ENSG00000137198	GMPR	FALSE
32947	MR-link-2	19254_125_GMPR_GMPR1	19254_125_GMPR_GMPR1	GCST90200704	bilirubin (z,z)	4	-0.0988225	0.061998	0.110945	DeCODE	P36959	Chen et al.	bilirubin (z,z)	HMDB0000054	ENSG00000137198	GMPR	FALSE
32948	MR-link-2	19254_125_GMPR_GMPR1	19254_125_GMPR_GMPR1	GCST90200706	biliverdin	4	-0.0594577	0.0621089	0.338409	DeCODE	P36959	Chen et al.	biliverdin	HMDB0001008	ENSG00000137198	GMPR	FALSE
32949	MR-link-2	19254_125_GMPR_GMPR1	19254_125_GMPR_GMPR1	GCST90200707	glycine	4	-0.138349	0.0611989	0.0237816	DeCODE	P36959	Chen et al.	glycine	HMDB0000123	ENSG00000137198	GMPR	FALSE
32950	MR-link-2	19254_125_GMPR_GMPR1	19254_125_GMPR_GMPR1	M00053	glutamine	2	-0.00982521	0.0079105	0.21422	DeCODE	P36959	Shin et al.	glutamine	HMDB0000641	ENSG00000137198	GMPR	FALSE
32951	MR-link-2	19254_125_GMPR_GMPR1	19254_125_GMPR_GMPR1	M00054	tryptophan	2	0.0134788	0.00795694	0.0902711	DeCODE	P36959	Shin et al.	tryptophan	HMDB0000929	ENSG00000137198	GMPR	FALSE
32952	MR-link-2	19254_125_GMPR_GMPR1	19254_125_GMPR_GMPR1	M00059	histidine	2	-0.00974031	0.00790878	0.218106	DeCODE	P36959	Shin et al.	histidine	HMDB0000177	ENSG00000137198	GMPR	FALSE
32953	MR-link-2	19254_125_GMPR_GMPR1	19254_125_GMPR_GMPR1	M00063	cholesterol	2	0.00312077	0.00793915	0.694256	DeCODE	P36959	Shin et al.	cholesterol	HMDB0000067	ENSG00000137198	GMPR	FALSE
32954	MR-link-2	19254_125_GMPR_GMPR1	19254_125_GMPR_GMPR1	M00064	phenylalanine	2	0.019194	0.00791838	0.0153512	DeCODE	P36959	Shin et al.	phenylalanine	HMDB0000159	ENSG00000137198	GMPR	FALSE
32955	MR-link-2	19254_125_GMPR_GMPR1	19254_125_GMPR_GMPR1	M00555	adenosine	2	0.000280856	0.00793996	0.971783	DeCODE	P36959	Shin et al.	adenosine	HMDB0000050	ENSG00000137198	GMPR	FALSE
32956	MR-link-2	19254_125_GMPR_GMPR1	19254_125_GMPR_GMPR1	M00577	fructose	2	-0.00657474	0.00793048	0.407078	DeCODE	P36959	Shin et al.	fructose	HMDB0000660	ENSG00000137198	GMPR	FALSE
32957	MR-link-2	19254_125_GMPR_GMPR1	19254_125_GMPR_GMPR1	M00599	pyruvate	2	-0.00865251	0.00799256	0.278999	DeCODE	P36959	Shin et al.	pyruvate	HMDB0000243	ENSG00000137198	GMPR	FALSE
32958	MR-link-2	19254_125_GMPR_GMPR1	19254_125_GMPR_GMPR1	M00606	uridine	2	-0.00260939	0.00793527	0.742281	DeCODE	P36959	Shin et al.	uridine	HMDB0000296	ENSG00000137198	GMPR	FALSE
32959	MR-link-2	19254_125_GMPR_GMPR1	19254_125_GMPR_GMPR1	M01105	linoleate (18:2n6)	2	-0.00438946	0.00794503	0.580621	DeCODE	P36959	Shin et al.	linoleate (18:2n6)	HMDB0006270,HMDB0000673	ENSG00000137198	GMPR	FALSE
32960	MR-link-2	19254_125_GMPR_GMPR1	19254_125_GMPR_GMPR1	M01110	arachidonate (20:4n6)	2	-0.0141563	0.00792338	0.0739937	DeCODE	P36959	Shin et al.	arachidonate (20:4n6)	HMDB0001043	ENSG00000137198	GMPR	FALSE
32961	MR-link-2	19254_125_GMPR_GMPR1	19254_125_GMPR_GMPR1	M01123	inosine	2	-0.00857603	0.0132483	0.51742	DeCODE	P36959	Shin et al.	inosine	HMDB0000195	ENSG00000137198	GMPR	FALSE
32962	MR-link-2	19254_125_GMPR_GMPR1	19254_125_GMPR_GMPR1	M01284	threonine	2	-0.00504697	0.00904174	0.576718	DeCODE	P36959	Shin et al.	threonine	HMDB0000167	ENSG00000137198	GMPR	FALSE
32963	MR-link-2	19254_125_GMPR_GMPR1	19254_125_GMPR_GMPR1	M01299	tyrosine	2	0.0103552	0.00799633	0.19532	DeCODE	P36959	Shin et al.	tyrosine	HMDB0000158	ENSG00000137198	GMPR	FALSE
32964	MR-link-2	19254_125_GMPR_GMPR1	19254_125_GMPR_GMPR1	M01302	methionine	2	-0.00406687	0.00792773	0.607956	DeCODE	P36959	Shin et al.	methionine	HMDB0000696	ENSG00000137198	GMPR	FALSE
32965	MR-link-2	19254_125_GMPR_GMPR1	19254_125_GMPR_GMPR1	M01336	palmitate (16:0)	2	-0.00140873	0.00794073	0.85919	DeCODE	P36959	Shin et al.	palmitate (16:0)	HMDB0000220	ENSG00000137198	GMPR	FALSE
32966	MR-link-2	19254_125_GMPR_GMPR1	19254_125_GMPR_GMPR1	M01358	stearate (18:0)	2	-0.00533047	0.00793435	0.501698	DeCODE	P36959	Shin et al.	stearate (18:0)	HMDB0000827	ENSG00000137198	GMPR	FALSE
32967	MR-link-2	19254_125_GMPR_GMPR1	19254_125_GMPR_GMPR1	M01493	ornithine	2	-0.00556762	0.00795296	0.483884	DeCODE	P36959	Shin et al.	ornithine	HMDB0000214	ENSG00000137198	GMPR	FALSE
32968	MR-link-2	19254_125_GMPR_GMPR1	19254_125_GMPR_GMPR1	M01508	pantothenate	2	-0.00607602	0.00808338	0.452251	DeCODE	P36959	Shin et al.	pantothenate	HMDB0000210	ENSG00000137198	GMPR	FALSE
32969	MR-link-2	19254_125_GMPR_GMPR1	19254_125_GMPR_GMPR1	M01564	citrate	2	-0.00729602	0.00792043	0.356965	DeCODE	P36959	Shin et al.	citrate	HMDB0000094	ENSG00000137198	GMPR	FALSE
32970	MR-link-2	19254_125_GMPR_GMPR1	19254_125_GMPR_GMPR1	M01638	arginine	2	-0.000460751	0.00806755	0.954456	DeCODE	P36959	Shin et al.	arginine	HMDB0000517	ENSG00000137198	GMPR	FALSE
32971	MR-link-2	19254_125_GMPR_GMPR1	19254_125_GMPR_GMPR1	M01640	ascorbate (vitamin c)	2	-0.0181341	0.0152232	0.23357	DeCODE	P36959	Shin et al.	ascorbate (vitamin c)	HMDB0000044	ENSG00000137198	GMPR	FALSE
32972	MR-link-2	19254_125_GMPR_GMPR1	19254_125_GMPR_GMPR1	M01649	valine	2	0.00500318	0.00790949	0.527025	DeCODE	P36959	Shin et al.	valine	HMDB0000883	ENSG00000137198	GMPR	FALSE
32973	MR-link-2	19254_125_GMPR_GMPR1	19254_125_GMPR_GMPR1	M01670	urea	2	-0.0092212	0.00792962	0.244878	DeCODE	P36959	Shin et al.	urea	HMDB0000294	ENSG00000137198	GMPR	FALSE
32974	MR-link-2	19254_125_GMPR_GMPR1	19254_125_GMPR_GMPR1	M01712	cortisol	2	-0.00763021	0.00793006	0.335955	DeCODE	P36959	Shin et al.	cortisol	HMDB0000063	ENSG00000137198	GMPR	FALSE
32975	MR-link-2	19254_125_GMPR_GMPR1	19254_125_GMPR_GMPR1	M01827	riboflavin (vitamin b2)	2	0.0226325	0.0172241	0.188844	DeCODE	P36959	Shin et al.	riboflavin (vitamin b2)	HMDB0000244	ENSG00000137198	GMPR	FALSE
32976	MR-link-2	19254_125_GMPR_GMPR1	19254_125_GMPR_GMPR1	M02132	citrulline	2	-0.0152415	0.00802527	0.0575393	DeCODE	P36959	Shin et al.	citrulline	HMDB0000904	ENSG00000137198	GMPR	FALSE
32977	MR-link-2	19254_125_GMPR_GMPR1	19254_125_GMPR_GMPR1	M02137	biliverdin	2	0.000405152	0.00859843	0.962418	DeCODE	P36959	Shin et al.	biliverdin	HMDB0001008	ENSG00000137198	GMPR	FALSE
32978	MR-link-2	19254_125_GMPR_GMPR1	19254_125_GMPR_GMPR1	M02342	serotonin (5ht)	2	-0.0233001	0.00901674	0.00976357	DeCODE	P36959	Shin et al.	serotonin (5ht)	HMDB0000259	ENSG00000137198	GMPR	FALSE
32979	MR-link-2	19254_125_GMPR_GMPR1	19254_125_GMPR_GMPR1	M03147	xanthine	2	0.0104436	0.00842105	0.214911	DeCODE	P36959	Shin et al.	xanthine	HMDB0000292	ENSG00000137198	GMPR	FALSE
32980	MR-link-2	19254_125_GMPR_GMPR1	19254_125_GMPR_GMPR1	M11438	phosphate	2	-0.00479171	0.00791899	0.545118	DeCODE	P36959	Shin et al.	phosphate	HMDB0001429	ENSG00000137198	GMPR	FALSE
32981	MR-link-2	19254_125_GMPR_GMPR1	19254_125_GMPR_GMPR1	M15122	glycerol	2	0.00479988	0.00793597	0.545295	DeCODE	P36959	Shin et al.	glycerol	HMDB0000131	ENSG00000137198	GMPR	FALSE
32982	MR-link-2	19254_125_GMPR_GMPR1	19254_125_GMPR_GMPR1	M15488	acetylphosphate	2	0.000280856	0.00793996	0.971783	DeCODE	P36959	Shin et al.	acetylphosphate	HMDB0001494	ENSG00000137198	GMPR	FALSE
32983	MR-link-2	19254_125_GMPR_GMPR1	19254_125_GMPR_GMPR1	M15506	choline	2	-0.00320089	0.00795724	0.687491	DeCODE	P36959	Shin et al.	choline	HMDB0000097	ENSG00000137198	GMPR	FALSE
32984	MR-link-2	19254_125_GMPR_GMPR1	19254_125_GMPR_GMPR1	M15630	n-acetylornithine	2	-0.00774605	0.00804342	0.335533	DeCODE	P36959	Shin et al.	n-acetylornithine	HMDB0003357	ENSG00000137198	GMPR	FALSE
32985	MR-link-2	19254_125_GMPR_GMPR1	19254_125_GMPR_GMPR1	M15677	3-methylhistidine	2	0.010796	0.00917676	0.239416	DeCODE	P36959	Shin et al.	3-methylhistidine	HMDB0000479	ENSG00000137198	GMPR	FALSE
32986	MR-link-2	19254_125_GMPR_GMPR1	19254_125_GMPR_GMPR1	M15990	glycerophosphorylcholine (gpc)	2	-0.00907502	0.0082557	0.271662	DeCODE	P36959	Shin et al.	glycerophosphorylcholine (gpc)	HMDB0000086	ENSG00000137198	GMPR	FALSE
32987	MR-link-2	19254_125_GMPR_GMPR1	19254_125_GMPR_GMPR1	M15996	aspartate	2	-0.0101476	0.00796071	0.202411	DeCODE	P36959	Shin et al.	aspartate	HMDB0000191	ENSG00000137198	GMPR	FALSE
32988	MR-link-2	19254_125_GMPR_GMPR1	19254_125_GMPR_GMPR1	M18254	paraxanthine	2	0.0315664	0.00821194	0.000121062	DeCODE	P36959	Shin et al.	paraxanthine	HMDB0001860	ENSG00000137198	GMPR	FALSE
32989	MR-link-2	19254_125_GMPR_GMPR1	19254_125_GMPR_GMPR1	M18467	eicosapentaenoate (epa; 20:5n3)	2	-0.0195489	0.0079178	0.0135497	DeCODE	P36959	Shin et al.	eicosapentaenoate (epa; 20:5n3)	HMDB0001999	ENSG00000137198	GMPR	FALSE
32990	MR-link-2	19254_125_GMPR_GMPR1	19254_125_GMPR_GMPR1	M18474	estrone 3-sulfate	2	-0.00433896	0.0224608	0.846818	DeCODE	P36959	Shin et al.	estrone 3-sulfate	HMDB0001425	ENSG00000137198	GMPR	FALSE
32991	MR-link-2	19254_125_GMPR_GMPR1	19254_125_GMPR_GMPR1	M18494	taurochenodeoxycholate	2	0.00207632	0.00940041	0.82519	DeCODE	P36959	Shin et al.	taurochenodeoxycholate	HMDB0000951	ENSG00000137198	GMPR	FALSE
32992	MR-link-2	19254_125_GMPR_GMPR1	19254_125_GMPR_GMPR1	M19323	docosahexaenoate (dha; 22:6n3)	2	-0.0125781	0.00798873	0.115377	DeCODE	P36959	Shin et al.	docosahexaenoate (dha; 22:6n3)	HMDB0002183	ENSG00000137198	GMPR	FALSE
32993	MR-link-2	19254_125_GMPR_GMPR1	19254_125_GMPR_GMPR1	M19934	myo-inositol	2	0.00206138	0.007969	0.795886	DeCODE	P36959	Shin et al.	myo-inositol	HMDB0000211	ENSG00000137198	GMPR	FALSE
32994	MR-link-2	19254_125_GMPR_GMPR1	19254_125_GMPR_GMPR1	M20489	glucose	2	-0.00259261	0.00801845	0.746445	DeCODE	P36959	Shin et al.	glucose	HMDB0000122	ENSG00000137198	GMPR	FALSE
32995	MR-link-2	19254_125_GMPR_GMPR1	19254_125_GMPR_GMPR1	M21044	2-hydroxybutyrate (ahb)	2	-0.00121199	0.00792443	0.878443	DeCODE	P36959	Shin et al.	2-hydroxybutyrate (ahb)	HMDB0000008	ENSG00000137198	GMPR	FALSE
32996	MR-link-2	19254_125_GMPR_GMPR1	19254_125_GMPR_GMPR1	M22189	palmitoylcarnitine (c16)	2	-0.00233031	0.00797226	0.770055	DeCODE	P36959	Shin et al.	palmitoylcarnitine (c16)	HMDB0000222	ENSG00000137198	GMPR	FALSE
32997	MR-link-2	19254_125_GMPR_GMPR1	19254_125_GMPR_GMPR1	M22842	cholate	2	-0.00690554	0.00935958	0.460633	DeCODE	P36959	Shin et al.	cholate	HMDB0000619	ENSG00000137198	GMPR	FALSE
32998	MR-link-2	19254_125_GMPR_GMPR1	19254_125_GMPR_GMPR1	M27716	bilirubin (z,z)	2	-0.00312783	0.00850901	0.713179	DeCODE	P36959	Shin et al.	bilirubin (z,z)	HMDB0000054	ENSG00000137198	GMPR	FALSE
32999	MR-link-2	19254_125_GMPR_GMPR1	19254_125_GMPR_GMPR1	M27718	creatine	2	-0.000938267	0.00790949	0.905572	DeCODE	P36959	Shin et al.	creatine	HMDB0000064	ENSG00000137198	GMPR	FALSE
33000	MR-link-2	19254_125_GMPR_GMPR1	19254_125_GMPR_GMPR1	M31453	cysteine	2	-0.0128206	0.00797769	0.108043	DeCODE	P36959	Shin et al.	cysteine	HMDB0000574	ENSG00000137198	GMPR	FALSE
33001	MR-link-2	19254_125_GMPR_GMPR1	19254_125_GMPR_GMPR1	M31454	cystine	2	-0.0248012	0.015276	0.104474	DeCODE	P36959	Shin et al.	cystine	HMDB0000192	ENSG00000137198	GMPR	FALSE
33002	MR-link-2	19254_125_GMPR_GMPR1	19254_125_GMPR_GMPR1	M32198	acetylcarnitine (c2)	2	-0.0019936	0.00792797	0.801456	DeCODE	P36959	Shin et al.	acetylcarnitine (c2)	HMDB0000201	ENSG00000137198	GMPR	FALSE
33003	MR-link-2	19254_125_GMPR_GMPR1	19254_125_GMPR_GMPR1	M32315	serine	2	-0.00443164	0.00792989	0.576262	DeCODE	P36959	Shin et al.	serine	HMDB0000187	ENSG00000137198	GMPR	FALSE
33004	MR-link-2	19254_125_GMPR_GMPR1	19254_125_GMPR_GMPR1	M32319	trans-4-hydroxyproline	2	-0.00908069	0.00792095	0.251624	DeCODE	P36959	Shin et al.	trans-4-hydroxyproline	HMDB0000725	ENSG00000137198	GMPR	FALSE
33005	MR-link-2	19254_125_GMPR_GMPR1	19254_125_GMPR_GMPR1	M32322	glutamate	2	0.000506686	0.00792453	0.949019	DeCODE	P36959	Shin et al.	glutamate	HMDB0000148	ENSG00000137198	GMPR	FALSE
33006	MR-link-2	19254_125_GMPR_GMPR1	19254_125_GMPR_GMPR1	M32338	glycine	2	-0.00701637	0.00792907	0.376215	DeCODE	P36959	Shin et al.	glycine	HMDB0000123	ENSG00000137198	GMPR	FALSE
33007	MR-link-2	19254_125_GMPR_GMPR1	19254_125_GMPR_GMPR1	M32339	alanine	2	-0.00129365	0.00794494	0.870655	DeCODE	P36959	Shin et al.	alanine	HMDB0000161	ENSG00000137198	GMPR	FALSE
33008	MR-link-2	19254_125_GMPR_GMPR1	19254_125_GMPR_GMPR1	M32425	dehydroepiandrosterone sulfate (dhea-s)	2	-0.0088815	0.00793678	0.263127	DeCODE	P36959	Shin et al.	dehydroepiandrosterone sulfate (dhea-s)	HMDB0001032	ENSG00000137198	GMPR	FALSE
33009	MR-link-2	19254_125_GMPR_GMPR1	19254_125_GMPR_GMPR1	M32458	oleamide	2	0.00482971	0.00819	0.555386	DeCODE	P36959	Shin et al.	oleamide	HMDB0002117	ENSG00000137198	GMPR	FALSE
33010	MR-link-2	19254_125_GMPR_GMPR1	19254_125_GMPR_GMPR1	M32593	heme	2	0.0166813	0.00880599	0.0581829	DeCODE	P36959	Shin et al.	heme	HMDB0003178	ENSG00000137198	GMPR	FALSE
33011	MR-link-2	19254_125_GMPR_GMPR1	19254_125_GMPR_GMPR1	M33453	alpha-ketoglutarate	2	-0.00391616	0.0090682	0.665846	DeCODE	P36959	Shin et al.	alpha-ketoglutarate	HMDB0000208	ENSG00000137198	GMPR	FALSE
33012	MR-link-2	19254_125_GMPR_GMPR1	19254_125_GMPR_GMPR1	M34106	bilirubin (e,z or z,e)*	2	0.00792428	0.00965664	0.411872	DeCODE	P36959	Shin et al.	bilirubin (e,z or z,e)*	HMDB0000488	ENSG00000137198	GMPR	FALSE
33013	MR-link-2	19254_125_GMPR_GMPR1	19254_125_GMPR_GMPR1	M34283	asparagine	2	-0.0117392	0.00794979	0.139764	DeCODE	P36959	Shin et al.	asparagine	HMDB0000168	ENSG00000137198	GMPR	FALSE
33014	MR-link-2	19254_125_GMPR_GMPR1	19254_125_GMPR_GMPR1	bioa_001	alanine	2	-0.000236231	0.00233712	0.919489	DeCODE	P36959	Lotta et al.	alanine	HMDB0000161	ENSG00000137198	GMPR	FALSE
33015	MR-link-2	19254_125_GMPR_GMPR1	19254_125_GMPR_GMPR1	bioa_002	arginine	2	0.00883998	0.00398736	0.026623	DeCODE	P36959	Lotta et al.	arginine	HMDB0000517	ENSG00000137198	GMPR	FALSE
33016	MR-link-2	19254_125_GMPR_GMPR1	19254_125_GMPR_GMPR1	bioa_003	asparagine	2	-0.00566735	0.00401182	0.157755	DeCODE	P36959	Lotta et al.	asparagine	HMDB0000168	ENSG00000137198	GMPR	FALSE
33017	MR-link-2	19254_125_GMPR_GMPR1	19254_125_GMPR_GMPR1	bioa_004	aspartate	2	-0.00195955	0.00387681	0.61324	DeCODE	P36959	Lotta et al.	aspartate	HMDB0000191	ENSG00000137198	GMPR	FALSE
33018	MR-link-2	19254_125_GMPR_GMPR1	19254_125_GMPR_GMPR1	bioa_005	citrulline	2	0.000387419	0.00393479	0.921567	DeCODE	P36959	Lotta et al.	citrulline	HMDB0000904	ENSG00000137198	GMPR	FALSE
33019	MR-link-2	19254_125_GMPR_GMPR1	19254_125_GMPR_GMPR1	bioa_006	glutamine	2	-0.00195145	0.00241478	0.419017	DeCODE	P36959	Lotta et al.	glutamine	HMDB0000641	ENSG00000137198	GMPR	FALSE
33020	MR-link-2	19254_125_GMPR_GMPR1	19254_125_GMPR_GMPR1	bioa_007	glutamate	2	0.00188076	0.00386269	0.626326	DeCODE	P36959	Lotta et al.	glutamate	HMDB0000148	ENSG00000137198	GMPR	FALSE
33021	MR-link-2	19254_125_GMPR_GMPR1	19254_125_GMPR_GMPR1	bioa_008	glycine	2	0.0030906	0.00240983	0.199669	DeCODE	P36959	Lotta et al.	glycine	HMDB0000123	ENSG00000137198	GMPR	FALSE
33022	MR-link-2	19254_125_GMPR_GMPR1	19254_125_GMPR_GMPR1	bioa_009	histidine	2	-0.00179238	0.00248913	0.471473	DeCODE	P36959	Lotta et al.	histidine	HMDB0000177	ENSG00000137198	GMPR	FALSE
33023	MR-link-2	19254_125_GMPR_GMPR1	19254_125_GMPR_GMPR1	bioa_013	methionine	2	0.00132939	0.00386007	0.73055	DeCODE	P36959	Lotta et al.	methionine	HMDB0000696	ENSG00000137198	GMPR	FALSE
33024	MR-link-2	19254_125_GMPR_GMPR1	19254_125_GMPR_GMPR1	bioa_014	ornithine	2	0.0034081	0.00399535	0.39365	DeCODE	P36959	Lotta et al.	ornithine	HMDB0000214	ENSG00000137198	GMPR	FALSE
33025	MR-link-2	19254_125_GMPR_GMPR1	19254_125_GMPR_GMPR1	bioa_015	phenylethylamine	4	-0.0221972	0.0598467	0.710711	DeCODE	P36959	Lotta et al.	phenylethylamine	HMDB0012275	ENSG00000137198	GMPR	FALSE
33026	MR-link-2	19254_125_GMPR_GMPR1	19254_125_GMPR_GMPR1	bioa_016	phenylalanine	2	0.00651652	0.00234217	0.00539817	DeCODE	P36959	Lotta et al.	phenylalanine	HMDB0000159	ENSG00000137198	GMPR	FALSE
33027	MR-link-2	19254_125_GMPR_GMPR1	19254_125_GMPR_GMPR1	bioa_018	serine	2	-0.00108602	0.0039728	0.784574	DeCODE	P36959	Lotta et al.	serine	HMDB0000187	ENSG00000137198	GMPR	FALSE
33028	MR-link-2	19254_125_GMPR_GMPR1	19254_125_GMPR_GMPR1	bioa_019	threonine	2	-0.0040351	0.00397398	0.309925	DeCODE	P36959	Lotta et al.	threonine	HMDB0000167	ENSG00000137198	GMPR	FALSE
33029	MR-link-2	19254_125_GMPR_GMPR1	19254_125_GMPR_GMPR1	bioa_020	tryptophan	2	-0.00153753	0.00386074	0.690448	DeCODE	P36959	Lotta et al.	tryptophan	HMDB0000929	ENSG00000137198	GMPR	FALSE
33030	MR-link-2	19254_125_GMPR_GMPR1	19254_125_GMPR_GMPR1	bioa_021	tyrosine	2	-0.00111111	0.00242014	0.646157	DeCODE	P36959	Lotta et al.	tyrosine	HMDB0000158	ENSG00000137198	GMPR	FALSE
33031	MR-link-2	19254_125_GMPR_GMPR1	19254_125_GMPR_GMPR1	bioa_022	valine	2	-0.00298664	0.00234518	0.202833	DeCODE	P36959	Lotta et al.	valine	HMDB0000883	ENSG00000137198	GMPR	FALSE
33032	MR-link-2	19254_125_GMPR_GMPR1	19254_125_GMPR_GMPR1	bioa_023	n-acetylornithine	2	-0.00101105	0.00393982	0.79747	DeCODE	P36959	Lotta et al.	n-acetylornithine	HMDB0003357	ENSG00000137198	GMPR	FALSE
33033	MR-link-2	19254_125_GMPR_GMPR1	19254_125_GMPR_GMPR1	bioa_030	trans-hydroxyproline	2	-0.00295481	0.0038641	0.44446	DeCODE	P36959	Lotta et al.	trans-hydroxyproline	HMDB0000725	ENSG00000137198	GMPR	FALSE
33034	MR-link-2	19254_125_GMPR_GMPR1	19254_125_GMPR_GMPR1	bioa_031	sarcosine	4	0.0665385	0.0355189	0.0610234	DeCODE	P36959	Lotta et al.	sarcosine	HMDB0000271	ENSG00000137198	GMPR	FALSE
33035	MR-link-2	19254_125_GMPR_GMPR1	19254_125_GMPR_GMPR1	bioa_032	serotonin	2	-0.00186982	0.00494072	0.705096	DeCODE	P36959	Lotta et al.	serotonin	HMDB0000259	ENSG00000137198	GMPR	FALSE
33036	MR-link-2	19254_125_GMPR_GMPR1	19254_125_GMPR_GMPR1	bioa_033	spermidine	4	-0.0115805	0.0422065	0.783794	DeCODE	P36959	Lotta et al.	spermidine	HMDB0001257	ENSG00000137198	GMPR	FALSE
33037	MR-link-2	19254_125_GMPR_GMPR1	19254_125_GMPR_GMPR1	bior_002	acetylcarnitine (c2)	2	0.00655439	0.00392891	0.0952667	DeCODE	P36959	Lotta et al.	acetylcarnitine (c2)	HMDB0000201	ENSG00000137198	GMPR	FALSE
33038	MR-link-2	19254_125_GMPR_GMPR1	19254_125_GMPR_GMPR1	bior_031	hexadecanoylcarnitine	2	0.00259577	0.00391329	0.507125	DeCODE	P36959	Lotta et al.	hexadecanoylcarnitine	HMDB0000222	ENSG00000137198	GMPR	FALSE
33039	MR-link-2	19254_125_GMPR_GMPR1	19254_125_GMPR_GMPR1	met-d-Acetate	acetate	4	0.0303659	0.0169657	0.0734796	DeCODE	P36959	Borges et al.	acetate	HMDB0000042	ENSG00000137198	GMPR	FALSE
33040	MR-link-2	19254_125_GMPR_GMPR1	19254_125_GMPR_GMPR1	met-d-Acetoacetate	acetoacetate	4	0.0312639	0.0156425	0.0456456	DeCODE	P36959	Borges et al.	acetoacetate	HMDB0000060	ENSG00000137198	GMPR	FALSE
33041	MR-link-2	19254_125_GMPR_GMPR1	19254_125_GMPR_GMPR1	met-d-Ala	alanine	4	-0.0152587	0.0163062	0.349395	DeCODE	P36959	Borges et al.	alanine	HMDB0000161	ENSG00000137198	GMPR	FALSE
33042	MR-link-2	19254_125_GMPR_GMPR1	19254_125_GMPR_GMPR1	met-d-Citrate	citrate	4	0.029884	0.0164746	0.0696855	DeCODE	P36959	Borges et al.	citrate	HMDB0000094	ENSG00000137198	GMPR	FALSE
33043	MR-link-2	19254_125_GMPR_GMPR1	19254_125_GMPR_GMPR1	met-d-Gln	glutamine	4	0.0274079	0.0163538	0.0937506	DeCODE	P36959	Borges et al.	glutamine	HMDB0000641	ENSG00000137198	GMPR	FALSE
33044	MR-link-2	19254_125_GMPR_GMPR1	19254_125_GMPR_GMPR1	met-d-Glucose	glucose	4	-0.00194	0.016246	0.904947	DeCODE	P36959	Borges et al.	glucose	HMDB0000122	ENSG00000137198	GMPR	FALSE
33045	MR-link-2	19254_125_GMPR_GMPR1	19254_125_GMPR_GMPR1	met-d-Gly	glycine	4	0.0297914	0.0161443	0.0649913	DeCODE	P36959	Borges et al.	glycine	HMDB0000123	ENSG00000137198	GMPR	FALSE
33046	MR-link-2	19254_125_GMPR_GMPR1	19254_125_GMPR_GMPR1	met-d-His	histidine	4	-0.00180264	0.0159514	0.910024	DeCODE	P36959	Borges et al.	histidine	HMDB0000177	ENSG00000137198	GMPR	FALSE
33047	MR-link-2	19254_125_GMPR_GMPR1	19254_125_GMPR_GMPR1	met-d-LA	linoleate (18:2n6)	4	-0.0233163	0.0162465	0.151243	DeCODE	P36959	Borges et al.	linoleate (18:2n6)	HMDB0006270,HMDB0000673	ENSG00000137198	GMPR	FALSE
33048	MR-link-2	19254_125_GMPR_GMPR1	19254_125_GMPR_GMPR1	met-d-Phe	phenylalanine	4	0.023265	0.0158646	0.142518	DeCODE	P36959	Borges et al.	phenylalanine	HMDB0000159	ENSG00000137198	GMPR	FALSE
33049	MR-link-2	19254_125_GMPR_GMPR1	19254_125_GMPR_GMPR1	met-d-Pyruvate	pyruvate	4	-0.0117678	0.0163799	0.472492	DeCODE	P36959	Borges et al.	pyruvate	HMDB0000243	ENSG00000137198	GMPR	FALSE
33050	MR-link-2	19254_125_GMPR_GMPR1	19254_125_GMPR_GMPR1	met-d-Tyr	tyrosine	4	-0.00173332	0.0157313	0.912265	DeCODE	P36959	Borges et al.	tyrosine	HMDB0000158	ENSG00000137198	GMPR	FALSE
33051	MR-link-2	19254_125_GMPR_GMPR1	19254_125_GMPR_GMPR1	met-d-Val	valine	4	-0.0135989	0.0163106	0.404425	DeCODE	P36959	Borges et al.	valine	HMDB0000883	ENSG00000137198	GMPR	FALSE
33052	MR-link-2	19262_219_ACADVL_ACADV	19262_219_ACADVL_ACADV	GCST90199627	n-alpha-acetylornithine	1	-0.17845	0.2983	0.549691	DeCODE	P49748	Chen et al.	n-alpha-acetylornithine	HMDB0003357	ENSG00000072778	ACADVL	FALSE
33053	MR-link-2	19262_219_ACADVL_ACADV	19262_219_ACADVL_ACADV	GCST90199628	3-methylhistidine	1	0.0167633	0.233013	0.942648	DeCODE	P49748	Chen et al.	3-methylhistidine	HMDB0000479	ENSG00000072778	ACADVL	FALSE
33054	MR-link-2	19262_219_ACADVL_ACADV	19262_219_ACADVL_ACADV	GCST90199629	glycerophosphorylcholine (gpc)	1	-0.0353365	0.236222	0.881088	DeCODE	P49748	Chen et al.	glycerophosphorylcholine (gpc)	HMDB0000086	ENSG00000072778	ACADVL	FALSE
33055	MR-link-2	19262_219_ACADVL_ACADV	19262_219_ACADVL_ACADV	GCST90199637	n-acetylglutamate	1	0.152367	0.247473	0.538098	DeCODE	P49748	Chen et al.	n-acetylglutamate	HMDB0001138	ENSG00000072778	ACADVL	FALSE
33056	MR-link-2	19262_219_ACADVL_ACADV	19262_219_ACADVL_ACADV	GCST90199651	docosahexaenoate (dha; 22:6n3)	1	-0.346298	0.228839	0.130208	DeCODE	P49748	Chen et al.	docosahexaenoate (dha; 22:6n3)	HMDB0002183	ENSG00000072778	ACADVL	FALSE
33057	MR-link-2	19262_219_ACADVL_ACADV	19262_219_ACADVL_ACADV	GCST90199652	1-stearoyl-2-oleoyl-gps (18:0/18:1)	1	0.214385	0.251485	0.393951	DeCODE	P49748	Chen et al.	1-stearoyl-2-oleoyl-gps (18:0/18:1)	HMDB0010163	ENSG00000072778	ACADVL	FALSE
33058	MR-link-2	19262_219_ACADVL_ACADV	19262_219_ACADVL_ACADV	GCST90199654	paraxanthine	1	-0.107196	0.232175	0.644293	DeCODE	P49748	Chen et al.	paraxanthine	HMDB0001860	ENSG00000072778	ACADVL	FALSE
33059	MR-link-2	19262_219_ACADVL_ACADV	19262_219_ACADVL_ACADV	GCST90199665	n-acetylaspartate (naa)	1	0.0177676	0.23834	0.940575	DeCODE	P49748	Chen et al.	n-acetylaspartate (naa)	HMDB0000812	ENSG00000072778	ACADVL	FALSE
33060	MR-link-2	19262_219_ACADVL_ACADV	19262_219_ACADVL_ACADV	GCST90199666	palmitoylcarnitine (c16)	1	-0.330768	0.289486	0.253202	DeCODE	P49748	Chen et al.	palmitoylcarnitine (c16)	HMDB0000222	ENSG00000072778	ACADVL	FALSE
33061	MR-link-2	19262_219_ACADVL_ACADV	19262_219_ACADVL_ACADV	GCST90199669	acetylcarnitine (c2)	1	-0.00322056	0.278265	0.990766	DeCODE	P49748	Chen et al.	acetylcarnitine (c2)	HMDB0000201	ENSG00000072778	ACADVL	FALSE
33062	MR-link-2	19262_219_ACADVL_ACADV	19262_219_ACADVL_ACADV	GCST90199673	dehydroepiandrosterone sulfate (dhea-s)	1	0.415283	0.274813	0.130751	DeCODE	P49748	Chen et al.	dehydroepiandrosterone sulfate (dhea-s)	HMDB0001032	ENSG00000072778	ACADVL	FALSE
33063	MR-link-2	19262_219_ACADVL_ACADV	19262_219_ACADVL_ACADV	GCST90199691	1-methylhistidine	1	0.433825	0.247419	0.0795333	DeCODE	P49748	Chen et al.	1-methylhistidine	HMDB0000001	ENSG00000072778	ACADVL	FALSE
33064	MR-link-2	19262_219_ACADVL_ACADV	19262_219_ACADVL_ACADV	GCST90199845	sphinganine-1-phosphate	1	0.266925	0.239613	0.265285	DeCODE	P49748	Chen et al.	sphinganine-1-phosphate	HMDB0001383	ENSG00000072778	ACADVL	FALSE
33065	MR-link-2	19262_219_ACADVL_ACADV	19262_219_ACADVL_ACADV	GCST90199896	sulfate*	1	0.313073	0.257968	0.224895	DeCODE	P49748	Chen et al.	sulfate*	HMDB01448	ENSG00000072778	ACADVL	FALSE
33066	MR-link-2	19262_219_ACADVL_ACADV	19262_219_ACADVL_ACADV	GCST90199972	sphingomyelin (d18:1/24:1, d18:2/24:0)*	1	-0.282996	0.241889	0.242025	DeCODE	P49748	Chen et al.	sphingomyelin (d18:1/24:1, d18:2/24:0)*	HMDB0012107	ENSG00000072778	ACADVL	FALSE
33067	MR-link-2	19262_219_ACADVL_ACADV	19262_219_ACADVL_ACADV	GCST90200001	sphingomyelin (d18:1/20:0, d16:1/22:0)*	1	-0.358682	0.246389	0.145461	DeCODE	P49748	Chen et al.	sphingomyelin (d18:1/20:0, d16:1/22:0)*	HMDB0012102	ENSG00000072778	ACADVL	FALSE
33068	MR-link-2	19262_219_ACADVL_ACADV	19262_219_ACADVL_ACADV	GCST90200049	myristoyl dihydrosphingomyelin (d18:0/14:0)*	1	-0.156373	0.271465	0.564591	DeCODE	P49748	Chen et al.	myristoyl dihydrosphingomyelin (d18:0/14:0)*	HMDB0012085	ENSG00000072778	ACADVL	FALSE
33069	MR-link-2	19262_219_ACADVL_ACADV	19262_219_ACADVL_ACADV	GCST90200056	sphingomyelin (d18:0/18:0, d19:0/17:0)*	1	-0.466845	0.309478	0.131428	DeCODE	P49748	Chen et al.	sphingomyelin (d18:0/18:0, d19:0/17:0)*	HMDB0012087	ENSG00000072778	ACADVL	FALSE
33070	MR-link-2	19262_219_ACADVL_ACADV	19262_219_ACADVL_ACADV	GCST90200279	pantothenate	1	0.656396	0.28311	0.0204211	DeCODE	P49748	Chen et al.	pantothenate	HMDB0000210	ENSG00000072778	ACADVL	FALSE
33071	MR-link-2	19262_219_ACADVL_ACADV	19262_219_ACADVL_ACADV	GCST90200281	phosphoethanolamine	1	0.0237344	0.243067	0.922214	DeCODE	P49748	Chen et al.	phosphoethanolamine	HMDB0000224	ENSG00000072778	ACADVL	FALSE
33072	MR-link-2	19262_219_ACADVL_ACADV	19262_219_ACADVL_ACADV	GCST90200283	3-ureidopropionate	1	0.0218973	0.263324	0.933726	DeCODE	P49748	Chen et al.	3-ureidopropionate	HMDB0000026	ENSG00000072778	ACADVL	FALSE
33073	MR-link-2	19262_219_ACADVL_ACADV	19262_219_ACADVL_ACADV	GCST90200291	sarcosine	1	-0.106178	0.249336	0.670223	DeCODE	P49748	Chen et al.	sarcosine	HMDB0000271	ENSG00000072778	ACADVL	FALSE
33074	MR-link-2	19262_219_ACADVL_ACADV	19262_219_ACADVL_ACADV	GCST90200292	trans-4-hydroxyproline	1	0.545553	0.22365	0.0147151	DeCODE	P49748	Chen et al.	trans-4-hydroxyproline	HMDB0000725	ENSG00000072778	ACADVL	FALSE
33075	MR-link-2	19262_219_ACADVL_ACADV	19262_219_ACADVL_ACADV	GCST90200293	thyroxine	1	-0.16116	0.215467	0.454486	DeCODE	P49748	Chen et al.	thyroxine	HMDB0000248	ENSG00000072778	ACADVL	FALSE
33076	MR-link-2	19262_219_ACADVL_ACADV	19262_219_ACADVL_ACADV	GCST90200296	methyl indole-3-acetate	1	0.121875	0.259104	0.638092	DeCODE	P49748	Chen et al.	methyl indole-3-acetate	HMDB0029738	ENSG00000072778	ACADVL	FALSE
33077	MR-link-2	19262_219_ACADVL_ACADV	19262_219_ACADVL_ACADV	GCST90200304	citrate	1	0.0790031	0.246361	0.748452	DeCODE	P49748	Chen et al.	citrate	HMDB0000094	ENSG00000072778	ACADVL	FALSE
33078	MR-link-2	19262_219_ACADVL_ACADV	19262_219_ACADVL_ACADV	GCST90200306	butyrate/isobutyrate (4:0)	1	-0.00813889	0.260699	0.975094	DeCODE	P49748	Chen et al.	butyrate/isobutyrate (4:0)	HMDB0000039	ENSG00000072778	ACADVL	FALSE
33079	MR-link-2	19262_219_ACADVL_ACADV	19262_219_ACADVL_ACADV	GCST90200314	n-acetylneuraminate	1	0.603762	0.280586	0.0314141	DeCODE	P49748	Chen et al.	n-acetylneuraminate	HMDB0000230	ENSG00000072778	ACADVL	FALSE
33080	MR-link-2	19262_219_ACADVL_ACADV	19262_219_ACADVL_ACADV	GCST90200318	acetoacetate	1	-0.080866	0.252916	0.74917	DeCODE	P49748	Chen et al.	acetoacetate	HMDB0000060	ENSG00000072778	ACADVL	FALSE
33081	MR-link-2	19262_219_ACADVL_ACADV	19262_219_ACADVL_ACADV	GCST90200319	cys-gly, oxidized	1	-0.0762585	0.233983	0.744489	DeCODE	P49748	Chen et al.	cys-gly, oxidized	HMDB0000078	ENSG00000072778	ACADVL	FALSE
33082	MR-link-2	19262_219_ACADVL_ACADV	19262_219_ACADVL_ACADV	GCST90200321	cholate	1	-0.106874	0.280131	0.702823	DeCODE	P49748	Chen et al.	cholate	HMDB0000619	ENSG00000072778	ACADVL	FALSE
33083	MR-link-2	19262_219_ACADVL_ACADV	19262_219_ACADVL_ACADV	GCST90200323	creatine	1	-0.512546	0.231052	0.0265331	DeCODE	P49748	Chen et al.	creatine	HMDB0000064	ENSG00000072778	ACADVL	FALSE
33084	MR-link-2	19262_219_ACADVL_ACADV	19262_219_ACADVL_ACADV	GCST90200325	glycerol	1	-0.153464	0.250344	0.539867	DeCODE	P49748	Chen et al.	glycerol	HMDB0000131	ENSG00000072778	ACADVL	FALSE
33085	MR-link-2	19262_219_ACADVL_ACADV	19262_219_ACADVL_ACADV	GCST90200327	choline	1	-0.451683	0.244302	0.0644762	DeCODE	P49748	Chen et al.	choline	HMDB0000097	ENSG00000072778	ACADVL	FALSE
33086	MR-link-2	19262_219_ACADVL_ACADV	19262_219_ACADVL_ACADV	GCST90200335	stearoyl sphingomyelin (d18:1/18:0)	1	-0.502879	0.258161	0.0514241	DeCODE	P49748	Chen et al.	stearoyl sphingomyelin (d18:1/18:0)	HMDB0001348	ENSG00000072778	ACADVL	FALSE
33087	MR-link-2	19262_219_ACADVL_ACADV	19262_219_ACADVL_ACADV	GCST90200336	n-palmitoyl-sphingosine (d18:1/16:0)	1	-0.0509834	0.235738	0.828776	DeCODE	P49748	Chen et al.	n-palmitoyl-sphingosine (d18:1/16:0)	HMDB0004949	ENSG00000072778	ACADVL	FALSE
33088	MR-link-2	19262_219_ACADVL_ACADV	19262_219_ACADVL_ACADV	GCST90200337	taurochenodeoxycholate	1	-0.423473	0.232957	0.0690916	DeCODE	P49748	Chen et al.	taurochenodeoxycholate	HMDB0000951	ENSG00000072778	ACADVL	FALSE
33089	MR-link-2	19262_219_ACADVL_ACADV	19262_219_ACADVL_ACADV	GCST90200341	n-stearoyl-sphingosine (d18:1/18:0)*	1	-0.344282	0.245174	0.160249	DeCODE	P49748	Chen et al.	n-stearoyl-sphingosine (d18:1/18:0)*	HMDB0004950	ENSG00000072778	ACADVL	FALSE
33090	MR-link-2	19262_219_ACADVL_ACADV	19262_219_ACADVL_ACADV	GCST90200345	s-adenosylhomocysteine (sah)	1	0.814894	0.28117	0.00375288	DeCODE	P49748	Chen et al.	s-adenosylhomocysteine (sah)	HMDB00939	ENSG00000072778	ACADVL	FALSE
33091	MR-link-2	19262_219_ACADVL_ACADV	19262_219_ACADVL_ACADV	GCST90200348	quinolinate	1	-0.287952	0.239481	0.229208	DeCODE	P49748	Chen et al.	quinolinate	HMDB0000232	ENSG00000072778	ACADVL	FALSE
33092	MR-link-2	19262_219_ACADVL_ACADV	19262_219_ACADVL_ACADV	GCST90200349	eicosapentaenoate (epa; 20:5n3)	1	-0.201815	0.228437	0.376987	DeCODE	P49748	Chen et al.	eicosapentaenoate (epa; 20:5n3)	HMDB0001999	ENSG00000072778	ACADVL	FALSE
33093	MR-link-2	19262_219_ACADVL_ACADV	19262_219_ACADVL_ACADV	GCST90200351	n-acetylputrescine	1	0.254409	0.212289	0.230759	DeCODE	P49748	Chen et al.	n-acetylputrescine	HMDB0002064	ENSG00000072778	ACADVL	FALSE
33094	MR-link-2	19262_219_ACADVL_ACADV	19262_219_ACADVL_ACADV	GCST90200354	linoleate (18:2n6)	1	-0.0323571	0.2322	0.889173	DeCODE	P49748	Chen et al.	linoleate (18:2n6)	HMDB0006270,HMDB0000673	ENSG00000072778	ACADVL	FALSE
33095	MR-link-2	19262_219_ACADVL_ACADV	19262_219_ACADVL_ACADV	GCST90200355	adenosine 5'-diphosphate (adp)	1	0.122965	0.315315	0.696554	DeCODE	P49748	Chen et al.	adenosine 5'-diphosphate (adp)	HMDB0001341	ENSG00000072778	ACADVL	FALSE
33096	MR-link-2	19262_219_ACADVL_ACADV	19262_219_ACADVL_ACADV	GCST90200356	adenosine 5'-monophosphate (amp)	1	0.0341375	0.240339	0.887049	DeCODE	P49748	Chen et al.	adenosine 5'-monophosphate (amp)	HMDB0000045	ENSG00000072778	ACADVL	FALSE
33097	MR-link-2	19262_219_ACADVL_ACADV	19262_219_ACADVL_ACADV	GCST90200358	arachidonate (20:4n6)	1	-0.107656	0.24122	0.655383	DeCODE	P49748	Chen et al.	arachidonate (20:4n6)	HMDB0001043	ENSG00000072778	ACADVL	FALSE
33098	MR-link-2	19262_219_ACADVL_ACADV	19262_219_ACADVL_ACADV	GCST90200359	5-methylthioadenosine (mta)	1	0.0988933	0.238891	0.678897	DeCODE	P49748	Chen et al.	5-methylthioadenosine (mta)	HMDB0001173	ENSG00000072778	ACADVL	FALSE
33099	MR-link-2	19262_219_ACADVL_ACADV	19262_219_ACADVL_ACADV	GCST90200361	beta-alanine	1	-0.221973	0.232141	0.338973	DeCODE	P49748	Chen et al.	beta-alanine	HMDB0000056	ENSG00000072778	ACADVL	FALSE
33100	MR-link-2	19262_219_ACADVL_ACADV	19262_219_ACADVL_ACADV	GCST90200362	succinate	1	0.346696	0.235171	0.140419	DeCODE	P49748	Chen et al.	succinate	HMDB0000254	ENSG00000072778	ACADVL	FALSE
33101	MR-link-2	19262_219_ACADVL_ACADV	19262_219_ACADVL_ACADV	GCST90200363	choline phosphate	1	0.000689717	0.237004	0.997678	DeCODE	P49748	Chen et al.	choline phosphate	HMDB0001565	ENSG00000072778	ACADVL	FALSE
33102	MR-link-2	19262_219_ACADVL_ACADV	19262_219_ACADVL_ACADV	GCST90200364	cysteinylglycine	1	-0.199842	0.226131	0.376835	DeCODE	P49748	Chen et al.	cysteinylglycine	HMDB0000078	ENSG00000072778	ACADVL	FALSE
33103	MR-link-2	19262_219_ACADVL_ACADV	19262_219_ACADVL_ACADV	GCST90200365	phenylpyruvate	1	-0.0595796	0.236253	0.800897	DeCODE	P49748	Chen et al.	phenylpyruvate	HMDB0000205	ENSG00000072778	ACADVL	FALSE
33104	MR-link-2	19262_219_ACADVL_ACADV	19262_219_ACADVL_ACADV	GCST90200368	cholesterol	1	0.0233329	0.231264	0.919636	DeCODE	P49748	Chen et al.	cholesterol	HMDB0000067	ENSG00000072778	ACADVL	FALSE
33105	MR-link-2	19262_219_ACADVL_ACADV	19262_219_ACADVL_ACADV	GCST90200369	2-hydroxyphenylacetate	1	0.252082	0.252055	0.317257	DeCODE	P49748	Chen et al.	2-hydroxyphenylacetate	HMDB0000669	ENSG00000072778	ACADVL	FALSE
33106	MR-link-2	19262_219_ACADVL_ACADV	19262_219_ACADVL_ACADV	GCST90200370	aspartate	1	-0.327807	0.256573	0.201379	DeCODE	P49748	Chen et al.	aspartate	HMDB0000191	ENSG00000072778	ACADVL	FALSE
33107	MR-link-2	19262_219_ACADVL_ACADV	19262_219_ACADVL_ACADV	GCST90200372	arginine	1	0.41007	0.227001	0.0708451	DeCODE	P49748	Chen et al.	arginine	HMDB0000517	ENSG00000072778	ACADVL	FALSE
33108	MR-link-2	19262_219_ACADVL_ACADV	19262_219_ACADVL_ACADV	GCST90200374	sphinganine	1	0.134313	0.27014	0.61905	DeCODE	P49748	Chen et al.	sphinganine	HMDB0000269	ENSG00000072778	ACADVL	FALSE
33109	MR-link-2	19262_219_ACADVL_ACADV	19262_219_ACADVL_ACADV	GCST90200376	flavin adenine dinucleotide (fad)	1	0.0599451	0.291159	0.836881	DeCODE	P49748	Chen et al.	flavin adenine dinucleotide (fad)	HMDB0001248	ENSG00000072778	ACADVL	TRUE
33110	MR-link-2	19262_219_ACADVL_ACADV	19262_219_ACADVL_ACADV	GCST90200377	histidine	1	0.158011	0.247139	0.522588	DeCODE	P49748	Chen et al.	histidine	HMDB0000177	ENSG00000072778	ACADVL	FALSE
33111	MR-link-2	19262_219_ACADVL_ACADV	19262_219_ACADVL_ACADV	GCST90200378	cortisol	1	-0.0347634	0.232456	0.881121	DeCODE	P49748	Chen et al.	cortisol	HMDB0000063	ENSG00000072778	ACADVL	FALSE
33112	MR-link-2	19262_219_ACADVL_ACADV	19262_219_ACADVL_ACADV	GCST90200379	hypotaurine	1	0.389312	0.259036	0.132859	DeCODE	P49748	Chen et al.	hypotaurine	HMDB0000965	ENSG00000072778	ACADVL	FALSE
33113	MR-link-2	19262_219_ACADVL_ACADV	19262_219_ACADVL_ACADV	GCST90200382	cystine	1	0.0624525	0.26118	0.811015	DeCODE	P49748	Chen et al.	cystine	HMDB0000192	ENSG00000072778	ACADVL	FALSE
33114	MR-link-2	19262_219_ACADVL_ACADV	19262_219_ACADVL_ACADV	GCST90200383	cystathionine	1	-0.300345	0.228117	0.187963	DeCODE	P49748	Chen et al.	cystathionine	HMDB0000099	ENSG00000072778	ACADVL	FALSE
33115	MR-link-2	19262_219_ACADVL_ACADV	19262_219_ACADVL_ACADV	GCST90200384	guanidinoacetate	1	0.197772	0.229963	0.389781	DeCODE	P49748	Chen et al.	guanidinoacetate	HMDB0000128	ENSG00000072778	ACADVL	FALSE
33116	MR-link-2	19262_219_ACADVL_ACADV	19262_219_ACADVL_ACADV	GCST90200385	sphingosine	1	0.0714456	0.241656	0.767498	DeCODE	P49748	Chen et al.	sphingosine	HMDB0000252	ENSG00000072778	ACADVL	FALSE
33117	MR-link-2	19262_219_ACADVL_ACADV	19262_219_ACADVL_ACADV	GCST90200390	stearate (18:0)	1	-0.259128	0.226711	0.253045	DeCODE	P49748	Chen et al.	stearate (18:0)	HMDB0000827	ENSG00000072778	ACADVL	FALSE
33118	MR-link-2	19262_219_ACADVL_ACADV	19262_219_ACADVL_ACADV	GCST90200391	methionine	1	0.0549814	0.231258	0.812076	DeCODE	P49748	Chen et al.	methionine	HMDB0000696	ENSG00000072778	ACADVL	FALSE
33119	MR-link-2	19262_219_ACADVL_ACADV	19262_219_ACADVL_ACADV	GCST90200392	orotate	1	-0.0429615	0.214422	0.841199	DeCODE	P49748	Chen et al.	orotate	HMDB0000226	ENSG00000072778	ACADVL	FALSE
33120	MR-link-2	19262_219_ACADVL_ACADV	19262_219_ACADVL_ACADV	GCST90200393	phosphate	1	-0.359844	0.242636	0.138057	DeCODE	P49748	Chen et al.	phosphate	HMDB0001429	ENSG00000072778	ACADVL	FALSE
33121	MR-link-2	19262_219_ACADVL_ACADV	19262_219_ACADVL_ACADV	GCST90200394	inosine	1	0.781854	0.333125	0.0189238	DeCODE	P49748	Chen et al.	inosine	HMDB0000195	ENSG00000072778	ACADVL	FALSE
33122	MR-link-2	19262_219_ACADVL_ACADV	19262_219_ACADVL_ACADV	GCST90200395	inosine 5'-monophosphate (imp)	1	-0.262978	0.301524	0.383118	DeCODE	P49748	Chen et al.	inosine 5'-monophosphate (imp)	HMDB0000175	ENSG00000072778	ACADVL	FALSE
33123	MR-link-2	19262_219_ACADVL_ACADV	19262_219_ACADVL_ACADV	GCST90200396	phenylalanine	1	0.01653	0.246172	0.946464	DeCODE	P49748	Chen et al.	phenylalanine	HMDB0000159	ENSG00000072778	ACADVL	FALSE
33124	MR-link-2	19262_219_ACADVL_ACADV	19262_219_ACADVL_ACADV	GCST90200397	palmitate (16:0)	1	-0.287306	0.237536	0.226461	DeCODE	P49748	Chen et al.	palmitate (16:0)	HMDB0000220	ENSG00000072778	ACADVL	FALSE
33125	MR-link-2	19262_219_ACADVL_ACADV	19262_219_ACADVL_ACADV	GCST90200400	nicotinamide	1	0.130203	0.242364	0.591115	DeCODE	P49748	Chen et al.	nicotinamide	HMDB0001406	ENSG00000072778	ACADVL	FALSE
33126	MR-link-2	19262_219_ACADVL_ACADV	19262_219_ACADVL_ACADV	GCST90200401	myo-inositol	1	-0.148593	0.228048	0.51467	DeCODE	P49748	Chen et al.	myo-inositol	HMDB0000211	ENSG00000072778	ACADVL	FALSE
33127	MR-link-2	19262_219_ACADVL_ACADV	19262_219_ACADVL_ACADV	GCST90200403	citrulline	1	0.237687	0.253053	0.347588	DeCODE	P49748	Chen et al.	citrulline	HMDB0000904	ENSG00000072778	ACADVL	FALSE
33128	MR-link-2	19262_219_ACADVL_ACADV	19262_219_ACADVL_ACADV	GCST90200404	ornithine	1	0.0233341	0.237847	0.921849	DeCODE	P49748	Chen et al.	ornithine	HMDB0000214	ENSG00000072778	ACADVL	FALSE
33129	MR-link-2	19262_219_ACADVL_ACADV	19262_219_ACADVL_ACADV	GCST90200405	retinol (vitamin a)	1	0.346698	0.278677	0.213469	DeCODE	P49748	Chen et al.	retinol (vitamin a)	HMDB0000305	ENSG00000072778	ACADVL	FALSE
33130	MR-link-2	19262_219_ACADVL_ACADV	19262_219_ACADVL_ACADV	GCST90200406	1-methylnicotinamide	1	0.483176	0.227801	0.0339177	DeCODE	P49748	Chen et al.	1-methylnicotinamide	HMDB0000699	ENSG00000072778	ACADVL	FALSE
33131	MR-link-2	19262_219_ACADVL_ACADV	19262_219_ACADVL_ACADV	GCST90200407	uridine	1	0.198539	0.221363	0.369777	DeCODE	P49748	Chen et al.	uridine	HMDB0000296	ENSG00000072778	ACADVL	FALSE
33132	MR-link-2	19262_219_ACADVL_ACADV	19262_219_ACADVL_ACADV	GCST90200410	phytanate	1	0.0128374	0.240562	0.957442	DeCODE	P49748	Chen et al.	phytanate	HMDB0000801	ENSG00000072778	ACADVL	FALSE
33133	MR-link-2	19262_219_ACADVL_ACADV	19262_219_ACADVL_ACADV	GCST90200412	glutamate	1	-0.289468	0.269001	0.28189	DeCODE	P49748	Chen et al.	glutamate	HMDB0000148	ENSG00000072778	ACADVL	FALSE
33134	MR-link-2	19262_219_ACADVL_ACADV	19262_219_ACADVL_ACADV	GCST90200413	2'-deoxyuridine	1	-0.1301	0.241654	0.590318	DeCODE	P49748	Chen et al.	2'-deoxyuridine	HMDB0000012	ENSG00000072778	ACADVL	FALSE
33135	MR-link-2	19262_219_ACADVL_ACADV	19262_219_ACADVL_ACADV	GCST90200415	serine	1	-0.194172	0.275611	0.481112	DeCODE	P49748	Chen et al.	serine	HMDB0000187	ENSG00000072778	ACADVL	FALSE
33136	MR-link-2	19262_219_ACADVL_ACADV	19262_219_ACADVL_ACADV	GCST90200417	urea	1	0.199837	0.223839	0.37198	DeCODE	P49748	Chen et al.	urea	HMDB0000294	ENSG00000072778	ACADVL	FALSE
33137	MR-link-2	19262_219_ACADVL_ACADV	19262_219_ACADVL_ACADV	GCST90200418	pyridoxal	1	0.40474	0.253326	0.11011	DeCODE	P49748	Chen et al.	pyridoxal	HMDB0001545	ENSG00000072778	ACADVL	FALSE
33138	MR-link-2	19262_219_ACADVL_ACADV	19262_219_ACADVL_ACADV	GCST90200419	glutamine	1	0.546216	0.287537	0.0574814	DeCODE	P49748	Chen et al.	glutamine	HMDB0000641	ENSG00000072778	ACADVL	FALSE
33139	MR-link-2	19262_219_ACADVL_ACADV	19262_219_ACADVL_ACADV	GCST90200422	serotonin	1	-0.0668938	0.271565	0.805429	DeCODE	P49748	Chen et al.	serotonin	HMDB0000259	ENSG00000072778	ACADVL	FALSE
33140	MR-link-2	19262_219_ACADVL_ACADV	19262_219_ACADVL_ACADV	GCST90200423	spermidine	1	0.167108	0.28344	0.555479	DeCODE	P49748	Chen et al.	spermidine	HMDB0001257	ENSG00000072778	ACADVL	FALSE
33141	MR-link-2	19262_219_ACADVL_ACADV	19262_219_ACADVL_ACADV	GCST90200427	tyrosine	1	-0.241203	0.242892	0.320687	DeCODE	P49748	Chen et al.	tyrosine	HMDB0000158	ENSG00000072778	ACADVL	FALSE
33142	MR-link-2	19262_219_ACADVL_ACADV	19262_219_ACADVL_ACADV	GCST90200429	cytidine	1	0.0584153	0.251303	0.816189	DeCODE	P49748	Chen et al.	cytidine	HMDB0000089	ENSG00000072778	ACADVL	FALSE
33143	MR-link-2	19262_219_ACADVL_ACADV	19262_219_ACADVL_ACADV	GCST90200430	pyruvate	1	-0.441786	0.298655	0.139073	DeCODE	P49748	Chen et al.	pyruvate	HMDB0000243	ENSG00000072778	ACADVL	FALSE
33144	MR-link-2	19262_219_ACADVL_ACADV	19262_219_ACADVL_ACADV	GCST90200431	alanine	1	-0.117511	0.237516	0.620775	DeCODE	P49748	Chen et al.	alanine	HMDB0000161	ENSG00000072778	ACADVL	FALSE
33145	MR-link-2	19262_219_ACADVL_ACADV	19262_219_ACADVL_ACADV	GCST90200432	threonine	1	0.171444	0.239113	0.473374	DeCODE	P49748	Chen et al.	threonine	HMDB0000167	ENSG00000072778	ACADVL	FALSE
33146	MR-link-2	19262_219_ACADVL_ACADV	19262_219_ACADVL_ACADV	GCST90200437	fructose	1	-0.237484	0.248874	0.339965	DeCODE	P49748	Chen et al.	fructose	HMDB0000660	ENSG00000072778	ACADVL	FALSE
33147	MR-link-2	19262_219_ACADVL_ACADV	19262_219_ACADVL_ACADV	GCST90200438	alpha-ketobutyrate	1	-0.293414	0.237056	0.215813	DeCODE	P49748	Chen et al.	alpha-ketobutyrate	HMDB0000005	ENSG00000072778	ACADVL	FALSE
33148	MR-link-2	19262_219_ACADVL_ACADV	19262_219_ACADVL_ACADV	GCST90200439	cysteine	1	-0.139381	0.235631	0.554169	DeCODE	P49748	Chen et al.	cysteine	HMDB0000574	ENSG00000072778	ACADVL	FALSE
33149	MR-link-2	19262_219_ACADVL_ACADV	19262_219_ACADVL_ACADV	GCST90200440	glucose	1	-0.280534	0.268474	0.296059	DeCODE	P49748	Chen et al.	glucose	HMDB0000122	ENSG00000072778	ACADVL	FALSE
33150	MR-link-2	19262_219_ACADVL_ACADV	19262_219_ACADVL_ACADV	GCST90200441	tryptophan	1	-0.168002	0.228111	0.46143	DeCODE	P49748	Chen et al.	tryptophan	HMDB0000929	ENSG00000072778	ACADVL	FALSE
33151	MR-link-2	19262_219_ACADVL_ACADV	19262_219_ACADVL_ACADV	GCST90200442	valine	1	-0.378108	0.277904	0.17365	DeCODE	P49748	Chen et al.	valine	HMDB0000883	ENSG00000072778	ACADVL	FALSE
33152	MR-link-2	19262_219_ACADVL_ACADV	19262_219_ACADVL_ACADV	GCST90200444	dihydroorotate	1	0.0978984	0.226201	0.665165	DeCODE	P49748	Chen et al.	dihydroorotate	HMDB03349	ENSG00000072778	ACADVL	FALSE
33153	MR-link-2	19262_219_ACADVL_ACADV	19262_219_ACADVL_ACADV	GCST90200447	maltose	1	-0.320478	0.300163	0.285666	DeCODE	P49748	Chen et al.	maltose	HMDB0000163	ENSG00000072778	ACADVL	FALSE
33154	MR-link-2	19262_219_ACADVL_ACADV	19262_219_ACADVL_ACADV	GCST90200452	asparagine	1	0.362305	0.257224	0.158977	DeCODE	P49748	Chen et al.	asparagine	HMDB0000168	ENSG00000072778	ACADVL	FALSE
33155	MR-link-2	19262_219_ACADVL_ACADV	19262_219_ACADVL_ACADV	GCST90200455	alpha-ketoglutarate	1	0.110796	0.231296	0.631922	DeCODE	P49748	Chen et al.	alpha-ketoglutarate	HMDB0000208	ENSG00000072778	ACADVL	FALSE
33156	MR-link-2	19262_219_ACADVL_ACADV	19262_219_ACADVL_ACADV	GCST90200680	5-acetylamino-6-formylamino-3-methyluracil	1	0.360118	0.244289	0.140442	DeCODE	P49748	Chen et al.	5-acetylamino-6-formylamino-3-methyluracil	HMDB0011105	ENSG00000072778	ACADVL	FALSE
33157	MR-link-2	19262_219_ACADVL_ACADV	19262_219_ACADVL_ACADV	GCST90200684	n-acetyl-aspartyl-glutamate (naag)	1	-0.111305	0.244659	0.649155	DeCODE	P49748	Chen et al.	n-acetyl-aspartyl-glutamate (naag)	HMDB0001067	ENSG00000072778	ACADVL	FALSE
33158	MR-link-2	19262_219_ACADVL_ACADV	19262_219_ACADVL_ACADV	GCST90200687	bilirubin (e,z or z,e)*	1	-0.451446	0.276598	0.10265	DeCODE	P49748	Chen et al.	bilirubin (e,z or z,e)*	HMDB0000488	ENSG00000072778	ACADVL	FALSE
33159	MR-link-2	19262_219_ACADVL_ACADV	19262_219_ACADVL_ACADV	GCST90200691	n-delta-acetylornithine	1	0.0949194	0.243253	0.696383	DeCODE	P49748	Chen et al.	n-delta-acetylornithine	HMDB0003357	ENSG00000072778	ACADVL	FALSE
33160	MR-link-2	19262_219_ACADVL_ACADV	19262_219_ACADVL_ACADV	GCST90200704	bilirubin (z,z)	1	-0.415762	0.262958	0.113856	DeCODE	P49748	Chen et al.	bilirubin (z,z)	HMDB0000054	ENSG00000072778	ACADVL	FALSE
33161	MR-link-2	19262_219_ACADVL_ACADV	19262_219_ACADVL_ACADV	GCST90200706	biliverdin	1	-0.235938	0.238407	0.322348	DeCODE	P49748	Chen et al.	biliverdin	HMDB0001008	ENSG00000072778	ACADVL	FALSE
33162	MR-link-2	19262_219_ACADVL_ACADV	19262_219_ACADVL_ACADV	GCST90200707	glycine	1	0.156061	0.286344	0.585746	DeCODE	P49748	Chen et al.	glycine	HMDB0000123	ENSG00000072778	ACADVL	FALSE
33163	MR-link-2	19262_219_ACADVL_ACADV	19262_219_ACADVL_ACADV	M00053	glutamine	1	0.28533	0.299165	0.340207	DeCODE	P49748	Shin et al.	glutamine	HMDB0000641	ENSG00000072778	ACADVL	FALSE
33164	MR-link-2	19262_219_ACADVL_ACADV	19262_219_ACADVL_ACADV	M00054	tryptophan	1	-0.377966	0.298822	0.205924	DeCODE	P49748	Shin et al.	tryptophan	HMDB0000929	ENSG00000072778	ACADVL	FALSE
33165	MR-link-2	19262_219_ACADVL_ACADV	19262_219_ACADVL_ACADV	M00059	histidine	1	0.0104283	0.305459	0.972766	DeCODE	P49748	Shin et al.	histidine	HMDB0000177	ENSG00000072778	ACADVL	FALSE
33166	MR-link-2	19262_219_ACADVL_ACADV	19262_219_ACADVL_ACADV	M00063	cholesterol	1	0.551366	0.443046	0.21332	DeCODE	P49748	Shin et al.	cholesterol	HMDB0000067	ENSG00000072778	ACADVL	FALSE
33167	MR-link-2	19262_219_ACADVL_ACADV	19262_219_ACADVL_ACADV	M00064	phenylalanine	1	-0.590454	0.309337	0.0562915	DeCODE	P49748	Shin et al.	phenylalanine	HMDB0000159	ENSG00000072778	ACADVL	FALSE
33168	MR-link-2	19262_219_ACADVL_ACADV	19262_219_ACADVL_ACADV	M00555	adenosine	1	-0.263216	0.450175	0.558752	DeCODE	P49748	Shin et al.	adenosine	HMDB0000050	ENSG00000072778	ACADVL	FALSE
33169	MR-link-2	19262_219_ACADVL_ACADV	19262_219_ACADVL_ACADV	M00577	fructose	1	-0.216043	0.321476	0.501561	DeCODE	P49748	Shin et al.	fructose	HMDB0000660	ENSG00000072778	ACADVL	FALSE
33170	MR-link-2	19262_219_ACADVL_ACADV	19262_219_ACADVL_ACADV	M00599	pyruvate	1	-0.111275	0.307893	0.717794	DeCODE	P49748	Shin et al.	pyruvate	HMDB0000243	ENSG00000072778	ACADVL	FALSE
33171	MR-link-2	19262_219_ACADVL_ACADV	19262_219_ACADVL_ACADV	M00606	uridine	1	-0.216679	0.326203	0.506534	DeCODE	P49748	Shin et al.	uridine	HMDB0000296	ENSG00000072778	ACADVL	FALSE
33172	MR-link-2	19262_219_ACADVL_ACADV	19262_219_ACADVL_ACADV	M01105	linoleate (18:2n6)	1	0.698939	0.336126	0.0375811	DeCODE	P49748	Shin et al.	linoleate (18:2n6)	HMDB0006270,HMDB0000673	ENSG00000072778	ACADVL	FALSE
33173	MR-link-2	19262_219_ACADVL_ACADV	19262_219_ACADVL_ACADV	M01110	arachidonate (20:4n6)	1	0.453848	0.37891	0.231005	DeCODE	P49748	Shin et al.	arachidonate (20:4n6)	HMDB0001043	ENSG00000072778	ACADVL	FALSE
33174	MR-link-2	19262_219_ACADVL_ACADV	19262_219_ACADVL_ACADV	M01123	inosine	1	1.00051	0.517605	0.0532404	DeCODE	P49748	Shin et al.	inosine	HMDB0000195	ENSG00000072778	ACADVL	FALSE
33175	MR-link-2	19262_219_ACADVL_ACADV	19262_219_ACADVL_ACADV	M01284	threonine	1	0.236772	0.344348	0.491707	DeCODE	P49748	Shin et al.	threonine	HMDB0000167	ENSG00000072778	ACADVL	FALSE
33176	MR-link-2	19262_219_ACADVL_ACADV	19262_219_ACADVL_ACADV	M01299	tyrosine	1	-0.475761	0.347778	0.171311	DeCODE	P49748	Shin et al.	tyrosine	HMDB0000158	ENSG00000072778	ACADVL	FALSE
33177	MR-link-2	19262_219_ACADVL_ACADV	19262_219_ACADVL_ACADV	M01302	methionine	1	0.032031	0.326093	0.921752	DeCODE	P49748	Shin et al.	methionine	HMDB0000696	ENSG00000072778	ACADVL	FALSE
33178	MR-link-2	19262_219_ACADVL_ACADV	19262_219_ACADVL_ACADV	M01336	palmitate (16:0)	1	0.457728	0.338998	0.17694	DeCODE	P49748	Shin et al.	palmitate (16:0)	HMDB0000220	ENSG00000072778	ACADVL	FALSE
33179	MR-link-2	19262_219_ACADVL_ACADV	19262_219_ACADVL_ACADV	M01358	stearate (18:0)	1	0.736449	0.416637	0.0771272	DeCODE	P49748	Shin et al.	stearate (18:0)	HMDB0000827	ENSG00000072778	ACADVL	FALSE
33180	MR-link-2	19262_219_ACADVL_ACADV	19262_219_ACADVL_ACADV	M01493	ornithine	1	0.402724	0.394668	0.307533	DeCODE	P49748	Shin et al.	ornithine	HMDB0000214	ENSG00000072778	ACADVL	FALSE
33181	MR-link-2	19262_219_ACADVL_ACADV	19262_219_ACADVL_ACADV	M01508	pantothenate	1	-0.128138	0.464844	0.782811	DeCODE	P49748	Shin et al.	pantothenate	HMDB0000210	ENSG00000072778	ACADVL	FALSE
33182	MR-link-2	19262_219_ACADVL_ACADV	19262_219_ACADVL_ACADV	M01564	citrate	1	0.290281	0.322291	0.367759	DeCODE	P49748	Shin et al.	citrate	HMDB0000094	ENSG00000072778	ACADVL	FALSE
33183	MR-link-2	19262_219_ACADVL_ACADV	19262_219_ACADVL_ACADV	M01638	arginine	1	-0.487941	0.39891	0.22126	DeCODE	P49748	Shin et al.	arginine	HMDB0000517	ENSG00000072778	ACADVL	FALSE
33184	MR-link-2	19262_219_ACADVL_ACADV	19262_219_ACADVL_ACADV	M01640	ascorbate (vitamin c)	1	-0.266186	0.671234	0.691691	DeCODE	P49748	Shin et al.	ascorbate (vitamin c)	HMDB0000044	ENSG00000072778	ACADVL	FALSE
33185	MR-link-2	19262_219_ACADVL_ACADV	19262_219_ACADVL_ACADV	M01649	valine	1	-0.558505	0.331455	0.091987	DeCODE	P49748	Shin et al.	valine	HMDB0000883	ENSG00000072778	ACADVL	FALSE
33186	MR-link-2	19262_219_ACADVL_ACADV	19262_219_ACADVL_ACADV	M01670	urea	1	0.240718	0.313689	0.442857	DeCODE	P49748	Shin et al.	urea	HMDB0000294	ENSG00000072778	ACADVL	FALSE
33187	MR-link-2	19262_219_ACADVL_ACADV	19262_219_ACADVL_ACADV	M01712	cortisol	1	-0.0781779	0.299037	0.793759	DeCODE	P49748	Shin et al.	cortisol	HMDB0000063	ENSG00000072778	ACADVL	FALSE
33188	MR-link-2	19262_219_ACADVL_ACADV	19262_219_ACADVL_ACADV	M01827	riboflavin (vitamin b2)	1	-1.52349	0.617137	0.0135628	DeCODE	P49748	Shin et al.	riboflavin (vitamin b2)	HMDB0000244	ENSG00000072778	ACADVL	FALSE
33189	MR-link-2	19262_219_ACADVL_ACADV	19262_219_ACADVL_ACADV	M02132	citrulline	1	0.33749	0.322742	0.295702	DeCODE	P49748	Shin et al.	citrulline	HMDB0000904	ENSG00000072778	ACADVL	FALSE
33190	MR-link-2	19262_219_ACADVL_ACADV	19262_219_ACADVL_ACADV	M02137	biliverdin	1	0.361968	0.318882	0.256328	DeCODE	P49748	Shin et al.	biliverdin	HMDB0001008	ENSG00000072778	ACADVL	FALSE
33191	MR-link-2	19262_219_ACADVL_ACADV	19262_219_ACADVL_ACADV	M02342	serotonin (5ht)	1	0.212153	0.36337	0.559323	DeCODE	P49748	Shin et al.	serotonin (5ht)	HMDB0000259	ENSG00000072778	ACADVL	FALSE
33192	MR-link-2	19262_219_ACADVL_ACADV	19262_219_ACADVL_ACADV	M03147	xanthine	1	-0.585857	0.340387	0.0852241	DeCODE	P49748	Shin et al.	xanthine	HMDB0000292	ENSG00000072778	ACADVL	FALSE
33193	MR-link-2	19262_219_ACADVL_ACADV	19262_219_ACADVL_ACADV	M11438	phosphate	1	-0.0382309	0.291358	0.895604	DeCODE	P49748	Shin et al.	phosphate	HMDB0001429	ENSG00000072778	ACADVL	FALSE
33194	MR-link-2	19262_219_ACADVL_ACADV	19262_219_ACADVL_ACADV	M15122	glycerol	1	0.283093	0.318244	0.37371	DeCODE	P49748	Shin et al.	glycerol	HMDB0000131	ENSG00000072778	ACADVL	FALSE
33195	MR-link-2	19262_219_ACADVL_ACADV	19262_219_ACADVL_ACADV	M15488	acetylphosphate	1	-0.263216	0.450175	0.558752	DeCODE	P49748	Shin et al.	acetylphosphate	HMDB0001494	ENSG00000072778	ACADVL	FALSE
33196	MR-link-2	19262_219_ACADVL_ACADV	19262_219_ACADVL_ACADV	M15506	choline	1	0.0986989	0.296979	0.739631	DeCODE	P49748	Shin et al.	choline	HMDB0000097	ENSG00000072778	ACADVL	FALSE
33197	MR-link-2	19262_219_ACADVL_ACADV	19262_219_ACADVL_ACADV	M15630	n-acetylornithine	1	0.315663	0.339006	0.351781	DeCODE	P49748	Shin et al.	n-acetylornithine	HMDB0003357	ENSG00000072778	ACADVL	FALSE
33198	MR-link-2	19262_219_ACADVL_ACADV	19262_219_ACADVL_ACADV	M15677	3-methylhistidine	1	0.464263	0.35749	0.194055	DeCODE	P49748	Shin et al.	3-methylhistidine	HMDB0000479	ENSG00000072778	ACADVL	FALSE
33199	MR-link-2	19262_219_ACADVL_ACADV	19262_219_ACADVL_ACADV	M15990	glycerophosphorylcholine (gpc)	1	0.00987541	0.338349	0.976715	DeCODE	P49748	Shin et al.	glycerophosphorylcholine (gpc)	HMDB0000086	ENSG00000072778	ACADVL	FALSE
33200	MR-link-2	19262_219_ACADVL_ACADV	19262_219_ACADVL_ACADV	M15996	aspartate	1	-0.0980287	0.295161	0.739799	DeCODE	P49748	Shin et al.	aspartate	HMDB0000191	ENSG00000072778	ACADVL	FALSE
33201	MR-link-2	19262_219_ACADVL_ACADV	19262_219_ACADVL_ACADV	M18254	paraxanthine	1	-0.256756	0.416617	0.537705	DeCODE	P49748	Shin et al.	paraxanthine	HMDB0001860	ENSG00000072778	ACADVL	FALSE
33202	MR-link-2	19262_219_ACADVL_ACADV	19262_219_ACADVL_ACADV	M18467	eicosapentaenoate (epa; 20:5n3)	1	0.320152	0.297317	0.281568	DeCODE	P49748	Shin et al.	eicosapentaenoate (epa; 20:5n3)	HMDB0001999	ENSG00000072778	ACADVL	FALSE
33203	MR-link-2	19262_219_ACADVL_ACADV	19262_219_ACADVL_ACADV	M18474	estrone 3-sulfate	1	0.00471487	0.871014	0.995681	DeCODE	P49748	Shin et al.	estrone 3-sulfate	HMDB0001425	ENSG00000072778	ACADVL	FALSE
33204	MR-link-2	19262_219_ACADVL_ACADV	19262_219_ACADVL_ACADV	M18494	taurochenodeoxycholate	1	-0.154995	0.433645	0.720774	DeCODE	P49748	Shin et al.	taurochenodeoxycholate	HMDB0000951	ENSG00000072778	ACADVL	FALSE
33205	MR-link-2	19262_219_ACADVL_ACADV	19262_219_ACADVL_ACADV	M19323	docosahexaenoate (dha; 22:6n3)	1	0.457302	0.293319	0.118983	DeCODE	P49748	Shin et al.	docosahexaenoate (dha; 22:6n3)	HMDB0002183	ENSG00000072778	ACADVL	FALSE
33206	MR-link-2	19262_219_ACADVL_ACADV	19262_219_ACADVL_ACADV	M19934	myo-inositol	1	-0.39757	0.399951	0.3202	DeCODE	P49748	Shin et al.	myo-inositol	HMDB0000211	ENSG00000072778	ACADVL	FALSE
33207	MR-link-2	19262_219_ACADVL_ACADV	19262_219_ACADVL_ACADV	M20489	glucose	1	-0.679075	0.526701	0.197294	DeCODE	P49748	Shin et al.	glucose	HMDB0000122	ENSG00000072778	ACADVL	FALSE
33208	MR-link-2	19262_219_ACADVL_ACADV	19262_219_ACADVL_ACADV	M21044	2-hydroxybutyrate (ahb)	1	0.0492794	0.399635	0.901861	DeCODE	P49748	Shin et al.	2-hydroxybutyrate (ahb)	HMDB0000008	ENSG00000072778	ACADVL	FALSE
33209	MR-link-2	19262_219_ACADVL_ACADV	19262_219_ACADVL_ACADV	M22189	palmitoylcarnitine (c16)	1	0.470697	0.300485	0.117242	DeCODE	P49748	Shin et al.	palmitoylcarnitine (c16)	HMDB0000222	ENSG00000072778	ACADVL	FALSE
33210	MR-link-2	19262_219_ACADVL_ACADV	19262_219_ACADVL_ACADV	M22842	cholate	1	0.0872799	0.342336	0.798759	DeCODE	P49748	Shin et al.	cholate	HMDB0000619	ENSG00000072778	ACADVL	FALSE
33211	MR-link-2	19262_219_ACADVL_ACADV	19262_219_ACADVL_ACADV	M27716	bilirubin (z,z)	1	-0.232641	0.343945	0.498792	DeCODE	P49748	Shin et al.	bilirubin (z,z)	HMDB0000054	ENSG00000072778	ACADVL	FALSE
33212	MR-link-2	19262_219_ACADVL_ACADV	19262_219_ACADVL_ACADV	M27718	creatine	1	0.115062	0.295249	0.696749	DeCODE	P49748	Shin et al.	creatine	HMDB0000064	ENSG00000072778	ACADVL	FALSE
33213	MR-link-2	19262_219_ACADVL_ACADV	19262_219_ACADVL_ACADV	M31453	cysteine	1	0.228229	0.307939	0.458603	DeCODE	P49748	Shin et al.	cysteine	HMDB0000574	ENSG00000072778	ACADVL	FALSE
33214	MR-link-2	19262_219_ACADVL_ACADV	19262_219_ACADVL_ACADV	M31454	cystine	1	0.234792	0.680976	0.730254	DeCODE	P49748	Shin et al.	cystine	HMDB0000192	ENSG00000072778	ACADVL	FALSE
33215	MR-link-2	19262_219_ACADVL_ACADV	19262_219_ACADVL_ACADV	M32198	acetylcarnitine (c2)	1	0.650018	0.445195	0.14427	DeCODE	P49748	Shin et al.	acetylcarnitine (c2)	HMDB0000201	ENSG00000072778	ACADVL	FALSE
33216	MR-link-2	19262_219_ACADVL_ACADV	19262_219_ACADVL_ACADV	M32315	serine	1	-0.164454	0.403889	0.683879	DeCODE	P49748	Shin et al.	serine	HMDB0000187	ENSG00000072778	ACADVL	FALSE
33217	MR-link-2	19262_219_ACADVL_ACADV	19262_219_ACADVL_ACADV	M32319	trans-4-hydroxyproline	1	0.319043	0.321406	0.32088	DeCODE	P49748	Shin et al.	trans-4-hydroxyproline	HMDB0000725	ENSG00000072778	ACADVL	FALSE
33218	MR-link-2	19262_219_ACADVL_ACADV	19262_219_ACADVL_ACADV	M32322	glutamate	1	-0.369686	0.306382	0.227579	DeCODE	P49748	Shin et al.	glutamate	HMDB0000148	ENSG00000072778	ACADVL	FALSE
33219	MR-link-2	19262_219_ACADVL_ACADV	19262_219_ACADVL_ACADV	M32338	glycine	1	-0.213863	0.392411	0.585755	DeCODE	P49748	Shin et al.	glycine	HMDB0000123	ENSG00000072778	ACADVL	FALSE
33220	MR-link-2	19262_219_ACADVL_ACADV	19262_219_ACADVL_ACADV	M32339	alanine	1	-0.509746	0.299935	0.0892212	DeCODE	P49748	Shin et al.	alanine	HMDB0000161	ENSG00000072778	ACADVL	FALSE
33221	MR-link-2	19262_219_ACADVL_ACADV	19262_219_ACADVL_ACADV	M32425	dehydroepiandrosterone sulfate (dhea-s)	1	0.1221	0.412304	0.767122	DeCODE	P49748	Shin et al.	dehydroepiandrosterone sulfate (dhea-s)	HMDB0001032	ENSG00000072778	ACADVL	FALSE
33222	MR-link-2	19262_219_ACADVL_ACADV	19262_219_ACADVL_ACADV	M32458	oleamide	1	0.565539	0.35255	0.108683	DeCODE	P49748	Shin et al.	oleamide	HMDB0002117	ENSG00000072778	ACADVL	FALSE
33223	MR-link-2	19262_219_ACADVL_ACADV	19262_219_ACADVL_ACADV	M32593	heme	1	0.105685	0.349291	0.762217	DeCODE	P49748	Shin et al.	heme	HMDB0003178	ENSG00000072778	ACADVL	FALSE
33224	MR-link-2	19262_219_ACADVL_ACADV	19262_219_ACADVL_ACADV	M33453	alpha-ketoglutarate	1	0.127491	0.337286	0.705438	DeCODE	P49748	Shin et al.	alpha-ketoglutarate	HMDB0000208	ENSG00000072778	ACADVL	FALSE
33225	MR-link-2	19262_219_ACADVL_ACADV	19262_219_ACADVL_ACADV	M34106	bilirubin (e,z or z,e)*	1	0.0601708	0.554683	0.913617	DeCODE	P49748	Shin et al.	bilirubin (e,z or z,e)*	HMDB0000488	ENSG00000072778	ACADVL	FALSE
33226	MR-link-2	19262_219_ACADVL_ACADV	19262_219_ACADVL_ACADV	M34283	asparagine	1	0.0369582	0.302896	0.902886	DeCODE	P49748	Shin et al.	asparagine	HMDB0000168	ENSG00000072778	ACADVL	FALSE
33227	MR-link-2	19262_219_ACADVL_ACADV	19262_219_ACADVL_ACADV	bioa_001	alanine	1	-0.235577	0.108328	0.0296557	DeCODE	P49748	Lotta et al.	alanine	HMDB0000161	ENSG00000072778	ACADVL	FALSE
33228	MR-link-2	19262_219_ACADVL_ACADV	19262_219_ACADVL_ACADV	bioa_002	arginine	1	-0.0275361	0.200252	0.89063	DeCODE	P49748	Lotta et al.	arginine	HMDB0000517	ENSG00000072778	ACADVL	FALSE
33229	MR-link-2	19262_219_ACADVL_ACADV	19262_219_ACADVL_ACADV	bioa_003	asparagine	1	0.083943	0.171849	0.625218	DeCODE	P49748	Lotta et al.	asparagine	HMDB0000168	ENSG00000072778	ACADVL	FALSE
33230	MR-link-2	19262_219_ACADVL_ACADV	19262_219_ACADVL_ACADV	bioa_004	aspartate	1	-0.142522	0.162146	0.379417	DeCODE	P49748	Lotta et al.	aspartate	HMDB0000191	ENSG00000072778	ACADVL	FALSE
33231	MR-link-2	19262_219_ACADVL_ACADV	19262_219_ACADVL_ACADV	bioa_005	citrulline	1	0.0132957	0.154996	0.931641	DeCODE	P49748	Lotta et al.	citrulline	HMDB0000904	ENSG00000072778	ACADVL	FALSE
33232	MR-link-2	19262_219_ACADVL_ACADV	19262_219_ACADVL_ACADV	bioa_006	glutamine	1	-0.0792827	0.111198	0.475853	DeCODE	P49748	Lotta et al.	glutamine	HMDB0000641	ENSG00000072778	ACADVL	FALSE
33233	MR-link-2	19262_219_ACADVL_ACADV	19262_219_ACADVL_ACADV	bioa_007	glutamate	1	-0.270966	0.209412	0.195687	DeCODE	P49748	Lotta et al.	glutamate	HMDB0000148	ENSG00000072778	ACADVL	FALSE
33234	MR-link-2	19262_219_ACADVL_ACADV	19262_219_ACADVL_ACADV	bioa_008	glycine	1	-0.0643077	0.0940058	0.493923	DeCODE	P49748	Lotta et al.	glycine	HMDB0000123	ENSG00000072778	ACADVL	FALSE
33235	MR-link-2	19262_219_ACADVL_ACADV	19262_219_ACADVL_ACADV	bioa_009	histidine	1	-0.0516526	0.0982992	0.599261	DeCODE	P49748	Lotta et al.	histidine	HMDB0000177	ENSG00000072778	ACADVL	FALSE
33236	MR-link-2	19262_219_ACADVL_ACADV	19262_219_ACADVL_ACADV	bioa_013	methionine	1	-0.0506359	0.203263	0.803271	DeCODE	P49748	Lotta et al.	methionine	HMDB0000696	ENSG00000072778	ACADVL	FALSE
33237	MR-link-2	19262_219_ACADVL_ACADV	19262_219_ACADVL_ACADV	bioa_014	ornithine	1	0.000216717	0.183655	0.999058	DeCODE	P49748	Lotta et al.	ornithine	HMDB0000214	ENSG00000072778	ACADVL	FALSE
33238	MR-link-2	19262_219_ACADVL_ACADV	19262_219_ACADVL_ACADV	bioa_015	phenylethylamine	1	-0.409541	0.24929	0.100418	DeCODE	P49748	Lotta et al.	phenylethylamine	HMDB0012275	ENSG00000072778	ACADVL	FALSE
33239	MR-link-2	19262_219_ACADVL_ACADV	19262_219_ACADVL_ACADV	bioa_016	phenylalanine	1	-0.140813	0.147955	0.341232	DeCODE	P49748	Lotta et al.	phenylalanine	HMDB0000159	ENSG00000072778	ACADVL	FALSE
33240	MR-link-2	19262_219_ACADVL_ACADV	19262_219_ACADVL_ACADV	bioa_018	serine	1	-0.140763	0.146646	0.337112	DeCODE	P49748	Lotta et al.	serine	HMDB0000187	ENSG00000072778	ACADVL	FALSE
33241	MR-link-2	19262_219_ACADVL_ACADV	19262_219_ACADVL_ACADV	bioa_019	threonine	1	-0.0678473	0.152307	0.655985	DeCODE	P49748	Lotta et al.	threonine	HMDB0000167	ENSG00000072778	ACADVL	FALSE
33242	MR-link-2	19262_219_ACADVL_ACADV	19262_219_ACADVL_ACADV	bioa_020	tryptophan	1	0.18848	0.175028	0.281545	DeCODE	P49748	Lotta et al.	tryptophan	HMDB0000929	ENSG00000072778	ACADVL	FALSE
33243	MR-link-2	19262_219_ACADVL_ACADV	19262_219_ACADVL_ACADV	bioa_021	tyrosine	1	-0.203705	0.141002	0.148545	DeCODE	P49748	Lotta et al.	tyrosine	HMDB0000158	ENSG00000072778	ACADVL	FALSE
33244	MR-link-2	19262_219_ACADVL_ACADV	19262_219_ACADVL_ACADV	bioa_022	valine	1	-0.473217	0.265638	0.0748417	DeCODE	P49748	Lotta et al.	valine	HMDB0000883	ENSG00000072778	ACADVL	FALSE
33245	MR-link-2	19262_219_ACADVL_ACADV	19262_219_ACADVL_ACADV	bioa_023	n-acetylornithine	1	0.255764	0.144785	0.0773104	DeCODE	P49748	Lotta et al.	n-acetylornithine	HMDB0003357	ENSG00000072778	ACADVL	FALSE
33246	MR-link-2	19262_219_ACADVL_ACADV	19262_219_ACADVL_ACADV	bioa_030	trans-hydroxyproline	1	0.0926983	0.149611	0.535524	DeCODE	P49748	Lotta et al.	trans-hydroxyproline	HMDB0000725	ENSG00000072778	ACADVL	FALSE
33247	MR-link-2	19262_219_ACADVL_ACADV	19262_219_ACADVL_ACADV	bioa_031	sarcosine	1	-0.200853	0.135846	0.139264	DeCODE	P49748	Lotta et al.	sarcosine	HMDB0000271	ENSG00000072778	ACADVL	FALSE
33248	MR-link-2	19262_219_ACADVL_ACADV	19262_219_ACADVL_ACADV	bioa_032	serotonin	1	0.12862	0.198592	0.517206	DeCODE	P49748	Lotta et al.	serotonin	HMDB0000259	ENSG00000072778	ACADVL	FALSE
33249	MR-link-2	19262_219_ACADVL_ACADV	19262_219_ACADVL_ACADV	bioa_033	spermidine	1	-0.105236	0.164848	0.523225	DeCODE	P49748	Lotta et al.	spermidine	HMDB0001257	ENSG00000072778	ACADVL	FALSE
33250	MR-link-2	19262_219_ACADVL_ACADV	19262_219_ACADVL_ACADV	bior_002	acetylcarnitine (c2)	1	0.057136	0.169404	0.735909	DeCODE	P49748	Lotta et al.	acetylcarnitine (c2)	HMDB0000201	ENSG00000072778	ACADVL	FALSE
33251	MR-link-2	19262_219_ACADVL_ACADV	19262_219_ACADVL_ACADV	bior_031	hexadecanoylcarnitine	1	0.361474	0.150409	0.0162493	DeCODE	P49748	Lotta et al.	hexadecanoylcarnitine	HMDB0000222	ENSG00000072778	ACADVL	FALSE
33252	MR-link-2	19262_219_ACADVL_ACADV	19262_219_ACADVL_ACADV	met-d-Acetate	acetate	1	-0.169988	0.0767861	0.0268438	DeCODE	P49748	Borges et al.	acetate	HMDB0000042	ENSG00000072778	ACADVL	FALSE
33253	MR-link-2	19262_219_ACADVL_ACADV	19262_219_ACADVL_ACADV	met-d-Acetoacetate	acetoacetate	1	-0.0687694	0.0807626	0.394491	DeCODE	P49748	Borges et al.	acetoacetate	HMDB0000060	ENSG00000072778	ACADVL	FALSE
33254	MR-link-2	19262_219_ACADVL_ACADV	19262_219_ACADVL_ACADV	met-d-Ala	alanine	1	0.0378097	0.0707719	0.593171	DeCODE	P49748	Borges et al.	alanine	HMDB0000161	ENSG00000072778	ACADVL	FALSE
33255	MR-link-2	19262_219_ACADVL_ACADV	19262_219_ACADVL_ACADV	met-d-Citrate	citrate	1	0.0551833	0.128581	0.667797	DeCODE	P49748	Borges et al.	citrate	HMDB0000094	ENSG00000072778	ACADVL	FALSE
33256	MR-link-2	19262_219_ACADVL_ACADV	19262_219_ACADVL_ACADV	met-d-Gln	glutamine	1	0.107509	0.086342	0.213076	DeCODE	P49748	Borges et al.	glutamine	HMDB0000641	ENSG00000072778	ACADVL	FALSE
33257	MR-link-2	19262_219_ACADVL_ACADV	19262_219_ACADVL_ACADV	met-d-Glucose	glucose	1	-0.18319	0.0765075	0.0166473	DeCODE	P49748	Borges et al.	glucose	HMDB0000122	ENSG00000072778	ACADVL	FALSE
33258	MR-link-2	19262_219_ACADVL_ACADV	19262_219_ACADVL_ACADV	met-d-Gly	glycine	1	0.0574439	0.0641392	0.37046	DeCODE	P49748	Borges et al.	glycine	HMDB0000123	ENSG00000072778	ACADVL	FALSE
33259	MR-link-2	19262_219_ACADVL_ACADV	19262_219_ACADVL_ACADV	met-d-His	histidine	1	0.0583666	0.0729159	0.423442	DeCODE	P49748	Borges et al.	histidine	HMDB0000177	ENSG00000072778	ACADVL	FALSE
33260	MR-link-2	19262_219_ACADVL_ACADV	19262_219_ACADVL_ACADV	met-d-LA	linoleate (18:2n6)	1	-0.111144	0.0795426	0.162327	DeCODE	P49748	Borges et al.	linoleate (18:2n6)	HMDB0006270,HMDB0000673	ENSG00000072778	ACADVL	FALSE
33261	MR-link-2	19262_219_ACADVL_ACADV	19262_219_ACADVL_ACADV	met-d-Phe	phenylalanine	1	0.0288279	0.0630885	0.647711	DeCODE	P49748	Borges et al.	phenylalanine	HMDB0000159	ENSG00000072778	ACADVL	FALSE
33262	MR-link-2	19262_219_ACADVL_ACADV	19262_219_ACADVL_ACADV	met-d-Pyruvate	pyruvate	1	0.0243289	0.0817071	0.765889	DeCODE	P49748	Borges et al.	pyruvate	HMDB0000243	ENSG00000072778	ACADVL	FALSE
33263	MR-link-2	19262_219_ACADVL_ACADV	19262_219_ACADVL_ACADV	met-d-Tyr	tyrosine	1	0.0622069	0.0595927	0.296547	DeCODE	P49748	Borges et al.	tyrosine	HMDB0000158	ENSG00000072778	ACADVL	FALSE
33264	MR-link-2	19262_219_ACADVL_ACADV	19262_219_ACADVL_ACADV	met-d-Val	valine	1	-0.026002	0.113487	0.818777	DeCODE	P49748	Borges et al.	valine	HMDB0000883	ENSG00000072778	ACADVL	FALSE
33265	MR-link-2	19270_26_YARS_SYYC	19270_26_YARS_SYYC	GCST90199627	n-alpha-acetylornithine	1	-0.341556	0.695867	0.623543	DeCODE	P54577	Chen et al.	n-alpha-acetylornithine	HMDB0003357	ENSG00000134684	YARS	FALSE
33266	MR-link-2	19270_26_YARS_SYYC	19270_26_YARS_SYYC	GCST90199628	3-methylhistidine	1	0.121761	0.373895	0.744684	DeCODE	P54577	Chen et al.	3-methylhistidine	HMDB0000479	ENSG00000134684	YARS	FALSE
33267	MR-link-2	19270_26_YARS_SYYC	19270_26_YARS_SYYC	GCST90199629	glycerophosphorylcholine (gpc)	1	0.215792	0.388877	0.578956	DeCODE	P54577	Chen et al.	glycerophosphorylcholine (gpc)	HMDB0000086	ENSG00000134684	YARS	FALSE
33268	MR-link-2	19270_26_YARS_SYYC	19270_26_YARS_SYYC	GCST90199637	n-acetylglutamate	1	-0.221157	0.373855	0.554146	DeCODE	P54577	Chen et al.	n-acetylglutamate	HMDB0001138	ENSG00000134684	YARS	FALSE
33269	MR-link-2	19270_26_YARS_SYYC	19270_26_YARS_SYYC	GCST90199651	docosahexaenoate (dha; 22:6n3)	1	0.436218	0.391091	0.264685	DeCODE	P54577	Chen et al.	docosahexaenoate (dha; 22:6n3)	HMDB0002183	ENSG00000134684	YARS	FALSE
33270	MR-link-2	19270_26_YARS_SYYC	19270_26_YARS_SYYC	GCST90199652	1-stearoyl-2-oleoyl-gps (18:0/18:1)	1	2.37286	0.514974	4.07091e-06	DeCODE	P54577	Chen et al.	1-stearoyl-2-oleoyl-gps (18:0/18:1)	HMDB0010163	ENSG00000134684	YARS	FALSE
33271	MR-link-2	19270_26_YARS_SYYC	19270_26_YARS_SYYC	GCST90199654	paraxanthine	1	-0.253608	0.39348	0.519233	DeCODE	P54577	Chen et al.	paraxanthine	HMDB0001860	ENSG00000134684	YARS	FALSE
33272	MR-link-2	19270_26_YARS_SYYC	19270_26_YARS_SYYC	GCST90199665	n-acetylaspartate (naa)	1	-0.305143	0.476913	0.522283	DeCODE	P54577	Chen et al.	n-acetylaspartate (naa)	HMDB0000812	ENSG00000134684	YARS	FALSE
33273	MR-link-2	19270_26_YARS_SYYC	19270_26_YARS_SYYC	GCST90199666	palmitoylcarnitine (c16)	1	0.297597	0.406612	0.464233	DeCODE	P54577	Chen et al.	palmitoylcarnitine (c16)	HMDB0000222	ENSG00000134684	YARS	FALSE
33274	MR-link-2	19270_26_YARS_SYYC	19270_26_YARS_SYYC	GCST90199669	acetylcarnitine (c2)	1	0.428536	0.450764	0.341763	DeCODE	P54577	Chen et al.	acetylcarnitine (c2)	HMDB0000201	ENSG00000134684	YARS	FALSE
33275	MR-link-2	19270_26_YARS_SYYC	19270_26_YARS_SYYC	GCST90199673	dehydroepiandrosterone sulfate (dhea-s)	1	0.270811	0.399604	0.497963	DeCODE	P54577	Chen et al.	dehydroepiandrosterone sulfate (dhea-s)	HMDB0001032	ENSG00000134684	YARS	FALSE
33276	MR-link-2	19270_26_YARS_SYYC	19270_26_YARS_SYYC	GCST90199691	1-methylhistidine	1	-0.260978	0.364342	0.473806	DeCODE	P54577	Chen et al.	1-methylhistidine	HMDB0000001	ENSG00000134684	YARS	FALSE
33277	MR-link-2	19270_26_YARS_SYYC	19270_26_YARS_SYYC	GCST90199845	sphinganine-1-phosphate	1	0.0686091	0.406336	0.865916	DeCODE	P54577	Chen et al.	sphinganine-1-phosphate	HMDB0001383	ENSG00000134684	YARS	FALSE
33278	MR-link-2	19270_26_YARS_SYYC	19270_26_YARS_SYYC	GCST90199896	sulfate*	1	-0.631064	0.524743	0.229125	DeCODE	P54577	Chen et al.	sulfate*	HMDB01448	ENSG00000134684	YARS	FALSE
33279	MR-link-2	19270_26_YARS_SYYC	19270_26_YARS_SYYC	GCST90199972	sphingomyelin (d18:1/24:1, d18:2/24:0)*	1	0.262671	0.345327	0.44687	DeCODE	P54577	Chen et al.	sphingomyelin (d18:1/24:1, d18:2/24:0)*	HMDB0012107	ENSG00000134684	YARS	FALSE
33280	MR-link-2	19270_26_YARS_SYYC	19270_26_YARS_SYYC	GCST90200001	sphingomyelin (d18:1/20:0, d16:1/22:0)*	1	-0.104042	0.40404	0.796789	DeCODE	P54577	Chen et al.	sphingomyelin (d18:1/20:0, d16:1/22:0)*	HMDB0012102	ENSG00000134684	YARS	FALSE
33281	MR-link-2	19270_26_YARS_SYYC	19270_26_YARS_SYYC	GCST90200049	myristoyl dihydrosphingomyelin (d18:0/14:0)*	1	0.0818917	0.351569	0.815814	DeCODE	P54577	Chen et al.	myristoyl dihydrosphingomyelin (d18:0/14:0)*	HMDB0012085	ENSG00000134684	YARS	FALSE
33282	MR-link-2	19270_26_YARS_SYYC	19270_26_YARS_SYYC	GCST90200056	sphingomyelin (d18:0/18:0, d19:0/17:0)*	1	0.528792	0.374864	0.158355	DeCODE	P54577	Chen et al.	sphingomyelin (d18:0/18:0, d19:0/17:0)*	HMDB0012087	ENSG00000134684	YARS	FALSE
33283	MR-link-2	19270_26_YARS_SYYC	19270_26_YARS_SYYC	GCST90200279	pantothenate	1	-0.488176	0.415191	0.23968	DeCODE	P54577	Chen et al.	pantothenate	HMDB0000210	ENSG00000134684	YARS	FALSE
33284	MR-link-2	19270_26_YARS_SYYC	19270_26_YARS_SYYC	GCST90200281	phosphoethanolamine	1	1.69858	0.453017	0.000177205	DeCODE	P54577	Chen et al.	phosphoethanolamine	HMDB0000224	ENSG00000134684	YARS	FALSE
33285	MR-link-2	19270_26_YARS_SYYC	19270_26_YARS_SYYC	GCST90200283	3-ureidopropionate	1	-0.167862	0.405218	0.678691	DeCODE	P54577	Chen et al.	3-ureidopropionate	HMDB0000026	ENSG00000134684	YARS	FALSE
33286	MR-link-2	19270_26_YARS_SYYC	19270_26_YARS_SYYC	GCST90200291	sarcosine	1	-0.0910371	0.415489	0.826566	DeCODE	P54577	Chen et al.	sarcosine	HMDB0000271	ENSG00000134684	YARS	FALSE
33287	MR-link-2	19270_26_YARS_SYYC	19270_26_YARS_SYYC	GCST90200292	trans-4-hydroxyproline	1	0.287092	0.398139	0.470856	DeCODE	P54577	Chen et al.	trans-4-hydroxyproline	HMDB0000725	ENSG00000134684	YARS	FALSE
33288	MR-link-2	19270_26_YARS_SYYC	19270_26_YARS_SYYC	GCST90200293	thyroxine	1	0.583995	0.48358	0.227182	DeCODE	P54577	Chen et al.	thyroxine	HMDB0000248	ENSG00000134684	YARS	FALSE
33289	MR-link-2	19270_26_YARS_SYYC	19270_26_YARS_SYYC	GCST90200296	methyl indole-3-acetate	1	-0.624663	0.53918	0.246642	DeCODE	P54577	Chen et al.	methyl indole-3-acetate	HMDB0029738	ENSG00000134684	YARS	FALSE
33290	MR-link-2	19270_26_YARS_SYYC	19270_26_YARS_SYYC	GCST90200304	citrate	1	-0.105647	0.417305	0.80014	DeCODE	P54577	Chen et al.	citrate	HMDB0000094	ENSG00000134684	YARS	FALSE
33291	MR-link-2	19270_26_YARS_SYYC	19270_26_YARS_SYYC	GCST90200306	butyrate/isobutyrate (4:0)	1	-0.145754	0.372411	0.695517	DeCODE	P54577	Chen et al.	butyrate/isobutyrate (4:0)	HMDB0000039	ENSG00000134684	YARS	FALSE
33292	MR-link-2	19270_26_YARS_SYYC	19270_26_YARS_SYYC	GCST90200314	n-acetylneuraminate	1	1.45077	0.44017	0.000980934	DeCODE	P54577	Chen et al.	n-acetylneuraminate	HMDB0000230	ENSG00000134684	YARS	FALSE
33293	MR-link-2	19270_26_YARS_SYYC	19270_26_YARS_SYYC	GCST90200318	acetoacetate	1	1.06795	0.450849	0.0178483	DeCODE	P54577	Chen et al.	acetoacetate	HMDB0000060	ENSG00000134684	YARS	FALSE
33294	MR-link-2	19270_26_YARS_SYYC	19270_26_YARS_SYYC	GCST90200319	cys-gly, oxidized	1	0.290839	0.38744	0.452852	DeCODE	P54577	Chen et al.	cys-gly, oxidized	HMDB0000078	ENSG00000134684	YARS	FALSE
33295	MR-link-2	19270_26_YARS_SYYC	19270_26_YARS_SYYC	GCST90200321	cholate	1	-0.0332852	0.410182	0.935325	DeCODE	P54577	Chen et al.	cholate	HMDB0000619	ENSG00000134684	YARS	FALSE
33296	MR-link-2	19270_26_YARS_SYYC	19270_26_YARS_SYYC	GCST90200323	creatine	1	-0.131576	0.365058	0.71853	DeCODE	P54577	Chen et al.	creatine	HMDB0000064	ENSG00000134684	YARS	FALSE
33297	MR-link-2	19270_26_YARS_SYYC	19270_26_YARS_SYYC	GCST90200325	glycerol	1	-0.232725	0.465549	0.61715	DeCODE	P54577	Chen et al.	glycerol	HMDB0000131	ENSG00000134684	YARS	FALSE
33298	MR-link-2	19270_26_YARS_SYYC	19270_26_YARS_SYYC	GCST90200327	choline	1	-0.0737028	0.427218	0.86303	DeCODE	P54577	Chen et al.	choline	HMDB0000097	ENSG00000134684	YARS	FALSE
33299	MR-link-2	19270_26_YARS_SYYC	19270_26_YARS_SYYC	GCST90200335	stearoyl sphingomyelin (d18:1/18:0)	1	0.235052	0.413367	0.569609	DeCODE	P54577	Chen et al.	stearoyl sphingomyelin (d18:1/18:0)	HMDB0001348	ENSG00000134684	YARS	FALSE
33300	MR-link-2	19270_26_YARS_SYYC	19270_26_YARS_SYYC	GCST90200336	n-palmitoyl-sphingosine (d18:1/16:0)	1	-0.0971482	0.36196	0.788395	DeCODE	P54577	Chen et al.	n-palmitoyl-sphingosine (d18:1/16:0)	HMDB0004949	ENSG00000134684	YARS	FALSE
33301	MR-link-2	19270_26_YARS_SYYC	19270_26_YARS_SYYC	GCST90200337	taurochenodeoxycholate	1	-0.359242	0.394367	0.36233	DeCODE	P54577	Chen et al.	taurochenodeoxycholate	HMDB0000951	ENSG00000134684	YARS	FALSE
33302	MR-link-2	19270_26_YARS_SYYC	19270_26_YARS_SYYC	GCST90200341	n-stearoyl-sphingosine (d18:1/18:0)*	1	0.173329	0.373587	0.642678	DeCODE	P54577	Chen et al.	n-stearoyl-sphingosine (d18:1/18:0)*	HMDB0004950	ENSG00000134684	YARS	FALSE
33303	MR-link-2	19270_26_YARS_SYYC	19270_26_YARS_SYYC	GCST90200345	s-adenosylhomocysteine (sah)	1	0.211023	0.525468	0.687985	DeCODE	P54577	Chen et al.	s-adenosylhomocysteine (sah)	HMDB00939	ENSG00000134684	YARS	FALSE
33304	MR-link-2	19270_26_YARS_SYYC	19270_26_YARS_SYYC	GCST90200348	quinolinate	1	-0.139888	0.422185	0.740386	DeCODE	P54577	Chen et al.	quinolinate	HMDB0000232	ENSG00000134684	YARS	FALSE
33305	MR-link-2	19270_26_YARS_SYYC	19270_26_YARS_SYYC	GCST90200349	eicosapentaenoate (epa; 20:5n3)	1	0.310121	0.376578	0.41021	DeCODE	P54577	Chen et al.	eicosapentaenoate (epa; 20:5n3)	HMDB0001999	ENSG00000134684	YARS	FALSE
33306	MR-link-2	19270_26_YARS_SYYC	19270_26_YARS_SYYC	GCST90200351	n-acetylputrescine	1	-0.00287769	0.39347	0.994165	DeCODE	P54577	Chen et al.	n-acetylputrescine	HMDB0002064	ENSG00000134684	YARS	FALSE
33307	MR-link-2	19270_26_YARS_SYYC	19270_26_YARS_SYYC	GCST90200354	linoleate (18:2n6)	1	0.422403	0.515427	0.412489	DeCODE	P54577	Chen et al.	linoleate (18:2n6)	HMDB0006270,HMDB0000673	ENSG00000134684	YARS	FALSE
33308	MR-link-2	19270_26_YARS_SYYC	19270_26_YARS_SYYC	GCST90200355	adenosine 5'-diphosphate (adp)	1	0.843436	0.511395	0.0990891	DeCODE	P54577	Chen et al.	adenosine 5'-diphosphate (adp)	HMDB0001341	ENSG00000134684	YARS	FALSE
33309	MR-link-2	19270_26_YARS_SYYC	19270_26_YARS_SYYC	GCST90200356	adenosine 5'-monophosphate (amp)	1	0.774652	0.387699	0.0457086	DeCODE	P54577	Chen et al.	adenosine 5'-monophosphate (amp)	HMDB0000045	ENSG00000134684	YARS	TRUE
33310	MR-link-2	19270_26_YARS_SYYC	19270_26_YARS_SYYC	GCST90200358	arachidonate (20:4n6)	1	0.192644	0.423985	0.649566	DeCODE	P54577	Chen et al.	arachidonate (20:4n6)	HMDB0001043	ENSG00000134684	YARS	FALSE
33311	MR-link-2	19270_26_YARS_SYYC	19270_26_YARS_SYYC	GCST90200359	5-methylthioadenosine (mta)	1	-0.281174	0.404416	0.486893	DeCODE	P54577	Chen et al.	5-methylthioadenosine (mta)	HMDB0001173	ENSG00000134684	YARS	FALSE
33312	MR-link-2	19270_26_YARS_SYYC	19270_26_YARS_SYYC	GCST90200361	beta-alanine	1	-0.217356	0.38024	0.567574	DeCODE	P54577	Chen et al.	beta-alanine	HMDB0000056	ENSG00000134684	YARS	FALSE
33313	MR-link-2	19270_26_YARS_SYYC	19270_26_YARS_SYYC	GCST90200362	succinate	1	0.181996	0.478656	0.70378	DeCODE	P54577	Chen et al.	succinate	HMDB0000254	ENSG00000134684	YARS	FALSE
33314	MR-link-2	19270_26_YARS_SYYC	19270_26_YARS_SYYC	GCST90200363	choline phosphate	1	1.32856	0.440111	0.00253859	DeCODE	P54577	Chen et al.	choline phosphate	HMDB0001565	ENSG00000134684	YARS	FALSE
33315	MR-link-2	19270_26_YARS_SYYC	19270_26_YARS_SYYC	GCST90200364	cysteinylglycine	1	0.547646	0.394555	0.165134	DeCODE	P54577	Chen et al.	cysteinylglycine	HMDB0000078	ENSG00000134684	YARS	FALSE
33316	MR-link-2	19270_26_YARS_SYYC	19270_26_YARS_SYYC	GCST90200365	phenylpyruvate	1	-0.245819	0.357275	0.491428	DeCODE	P54577	Chen et al.	phenylpyruvate	HMDB0000205	ENSG00000134684	YARS	FALSE
33317	MR-link-2	19270_26_YARS_SYYC	19270_26_YARS_SYYC	GCST90200368	cholesterol	1	0.151713	0.378496	0.688544	DeCODE	P54577	Chen et al.	cholesterol	HMDB0000067	ENSG00000134684	YARS	FALSE
33318	MR-link-2	19270_26_YARS_SYYC	19270_26_YARS_SYYC	GCST90200369	2-hydroxyphenylacetate	1	0.00697517	0.440428	0.987364	DeCODE	P54577	Chen et al.	2-hydroxyphenylacetate	HMDB0000669	ENSG00000134684	YARS	FALSE
33319	MR-link-2	19270_26_YARS_SYYC	19270_26_YARS_SYYC	GCST90200370	aspartate	1	2.65127	0.791203	0.000805396	DeCODE	P54577	Chen et al.	aspartate	HMDB0000191	ENSG00000134684	YARS	FALSE
33320	MR-link-2	19270_26_YARS_SYYC	19270_26_YARS_SYYC	GCST90200372	arginine	1	-0.32975	0.440371	0.453978	DeCODE	P54577	Chen et al.	arginine	HMDB0000517	ENSG00000134684	YARS	FALSE
33321	MR-link-2	19270_26_YARS_SYYC	19270_26_YARS_SYYC	GCST90200374	sphinganine	1	2.30667	0.599484	0.000119206	DeCODE	P54577	Chen et al.	sphinganine	HMDB0000269	ENSG00000134684	YARS	FALSE
33322	MR-link-2	19270_26_YARS_SYYC	19270_26_YARS_SYYC	GCST90200376	flavin adenine dinucleotide (fad)	1	0.947046	0.592029	0.109674	DeCODE	P54577	Chen et al.	flavin adenine dinucleotide (fad)	HMDB0001248	ENSG00000134684	YARS	FALSE
33323	MR-link-2	19270_26_YARS_SYYC	19270_26_YARS_SYYC	GCST90200377	histidine	1	0.0209212	0.482077	0.965384	DeCODE	P54577	Chen et al.	histidine	HMDB0000177	ENSG00000134684	YARS	FALSE
33324	MR-link-2	19270_26_YARS_SYYC	19270_26_YARS_SYYC	GCST90200378	cortisol	1	-0.234245	0.390014	0.548101	DeCODE	P54577	Chen et al.	cortisol	HMDB0000063	ENSG00000134684	YARS	FALSE
33325	MR-link-2	19270_26_YARS_SYYC	19270_26_YARS_SYYC	GCST90200379	hypotaurine	1	0.694762	0.497309	0.1624	DeCODE	P54577	Chen et al.	hypotaurine	HMDB0000965	ENSG00000134684	YARS	FALSE
33326	MR-link-2	19270_26_YARS_SYYC	19270_26_YARS_SYYC	GCST90200382	cystine	1	0.0380435	0.418851	0.927629	DeCODE	P54577	Chen et al.	cystine	HMDB0000192	ENSG00000134684	YARS	FALSE
33327	MR-link-2	19270_26_YARS_SYYC	19270_26_YARS_SYYC	GCST90200383	cystathionine	1	0.190627	0.372168	0.608505	DeCODE	P54577	Chen et al.	cystathionine	HMDB0000099	ENSG00000134684	YARS	FALSE
33328	MR-link-2	19270_26_YARS_SYYC	19270_26_YARS_SYYC	GCST90200384	guanidinoacetate	1	-0.244581	0.378867	0.518564	DeCODE	P54577	Chen et al.	guanidinoacetate	HMDB0000128	ENSG00000134684	YARS	FALSE
33329	MR-link-2	19270_26_YARS_SYYC	19270_26_YARS_SYYC	GCST90200385	sphingosine	1	2.40286	0.637974	0.000165625	DeCODE	P54577	Chen et al.	sphingosine	HMDB0000252	ENSG00000134684	YARS	FALSE
33330	MR-link-2	19270_26_YARS_SYYC	19270_26_YARS_SYYC	GCST90200390	stearate (18:0)	1	0.252454	0.461342	0.584229	DeCODE	P54577	Chen et al.	stearate (18:0)	HMDB0000827	ENSG00000134684	YARS	FALSE
33331	MR-link-2	19270_26_YARS_SYYC	19270_26_YARS_SYYC	GCST90200391	methionine	1	-0.250038	0.459297	0.586171	DeCODE	P54577	Chen et al.	methionine	HMDB0000696	ENSG00000134684	YARS	FALSE
33332	MR-link-2	19270_26_YARS_SYYC	19270_26_YARS_SYYC	GCST90200392	orotate	1	-0.234387	0.360711	0.515827	DeCODE	P54577	Chen et al.	orotate	HMDB0000226	ENSG00000134684	YARS	FALSE
33333	MR-link-2	19270_26_YARS_SYYC	19270_26_YARS_SYYC	GCST90200393	phosphate	1	0.362739	0.388003	0.349847	DeCODE	P54577	Chen et al.	phosphate	HMDB0001429	ENSG00000134684	YARS	FALSE
33334	MR-link-2	19270_26_YARS_SYYC	19270_26_YARS_SYYC	GCST90200394	inosine	1	-0.324543	0.487374	0.505473	DeCODE	P54577	Chen et al.	inosine	HMDB0000195	ENSG00000134684	YARS	FALSE
33335	MR-link-2	19270_26_YARS_SYYC	19270_26_YARS_SYYC	GCST90200395	inosine 5'-monophosphate (imp)	1	1.71907	0.592276	0.00370213	DeCODE	P54577	Chen et al.	inosine 5'-monophosphate (imp)	HMDB0000175	ENSG00000134684	YARS	FALSE
33336	MR-link-2	19270_26_YARS_SYYC	19270_26_YARS_SYYC	GCST90200396	phenylalanine	1	-0.0888797	0.392673	0.820933	DeCODE	P54577	Chen et al.	phenylalanine	HMDB0000159	ENSG00000134684	YARS	FALSE
33337	MR-link-2	19270_26_YARS_SYYC	19270_26_YARS_SYYC	GCST90200397	palmitate (16:0)	1	0.305091	0.489355	0.532985	DeCODE	P54577	Chen et al.	palmitate (16:0)	HMDB0000220	ENSG00000134684	YARS	FALSE
33338	MR-link-2	19270_26_YARS_SYYC	19270_26_YARS_SYYC	GCST90200400	nicotinamide	1	0.99273	0.418003	0.0175521	DeCODE	P54577	Chen et al.	nicotinamide	HMDB0001406	ENSG00000134684	YARS	FALSE
33339	MR-link-2	19270_26_YARS_SYYC	19270_26_YARS_SYYC	GCST90200401	myo-inositol	1	0.0323163	0.414314	0.937829	DeCODE	P54577	Chen et al.	myo-inositol	HMDB0000211	ENSG00000134684	YARS	FALSE
33340	MR-link-2	19270_26_YARS_SYYC	19270_26_YARS_SYYC	GCST90200403	citrulline	1	-0.200482	0.529214	0.704814	DeCODE	P54577	Chen et al.	citrulline	HMDB0000904	ENSG00000134684	YARS	FALSE
33341	MR-link-2	19270_26_YARS_SYYC	19270_26_YARS_SYYC	GCST90200404	ornithine	1	-0.173571	0.372849	0.641554	DeCODE	P54577	Chen et al.	ornithine	HMDB0000214	ENSG00000134684	YARS	FALSE
33342	MR-link-2	19270_26_YARS_SYYC	19270_26_YARS_SYYC	GCST90200405	retinol (vitamin a)	1	-0.410738	0.377075	0.276033	DeCODE	P54577	Chen et al.	retinol (vitamin a)	HMDB0000305	ENSG00000134684	YARS	FALSE
33343	MR-link-2	19270_26_YARS_SYYC	19270_26_YARS_SYYC	GCST90200406	1-methylnicotinamide	1	-0.217593	0.491797	0.658168	DeCODE	P54577	Chen et al.	1-methylnicotinamide	HMDB0000699	ENSG00000134684	YARS	FALSE
33344	MR-link-2	19270_26_YARS_SYYC	19270_26_YARS_SYYC	GCST90200407	uridine	1	-0.330685	0.399328	0.407612	DeCODE	P54577	Chen et al.	uridine	HMDB0000296	ENSG00000134684	YARS	FALSE
33345	MR-link-2	19270_26_YARS_SYYC	19270_26_YARS_SYYC	GCST90200410	phytanate	1	0.684519	0.454745	0.132252	DeCODE	P54577	Chen et al.	phytanate	HMDB0000801	ENSG00000134684	YARS	FALSE
33346	MR-link-2	19270_26_YARS_SYYC	19270_26_YARS_SYYC	GCST90200412	glutamate	1	-0.0252795	0.371476	0.945745	DeCODE	P54577	Chen et al.	glutamate	HMDB0000148	ENSG00000134684	YARS	FALSE
33347	MR-link-2	19270_26_YARS_SYYC	19270_26_YARS_SYYC	GCST90200413	2'-deoxyuridine	1	-1.0352	0.401689	0.00996306	DeCODE	P54577	Chen et al.	2'-deoxyuridine	HMDB0000012	ENSG00000134684	YARS	FALSE
33348	MR-link-2	19270_26_YARS_SYYC	19270_26_YARS_SYYC	GCST90200415	serine	1	-0.227149	0.477615	0.634366	DeCODE	P54577	Chen et al.	serine	HMDB0000187	ENSG00000134684	YARS	FALSE
33349	MR-link-2	19270_26_YARS_SYYC	19270_26_YARS_SYYC	GCST90200417	urea	1	-0.0451884	0.464912	0.922569	DeCODE	P54577	Chen et al.	urea	HMDB0000294	ENSG00000134684	YARS	FALSE
33350	MR-link-2	19270_26_YARS_SYYC	19270_26_YARS_SYYC	GCST90200418	pyridoxal	1	-0.237914	0.468997	0.611957	DeCODE	P54577	Chen et al.	pyridoxal	HMDB0001545	ENSG00000134684	YARS	FALSE
33351	MR-link-2	19270_26_YARS_SYYC	19270_26_YARS_SYYC	GCST90200419	glutamine	1	-0.0373899	0.370918	0.919706	DeCODE	P54577	Chen et al.	glutamine	HMDB0000641	ENSG00000134684	YARS	FALSE
33352	MR-link-2	19270_26_YARS_SYYC	19270_26_YARS_SYYC	GCST90200422	serotonin	1	1.42826	0.362891	8.29259e-05	DeCODE	P54577	Chen et al.	serotonin	HMDB0000259	ENSG00000134684	YARS	FALSE
33353	MR-link-2	19270_26_YARS_SYYC	19270_26_YARS_SYYC	GCST90200423	spermidine	1	1.57489	0.560327	0.00494405	DeCODE	P54577	Chen et al.	spermidine	HMDB0001257	ENSG00000134684	YARS	FALSE
33354	MR-link-2	19270_26_YARS_SYYC	19270_26_YARS_SYYC	GCST90200427	tyrosine	1	-0.0246433	0.413472	0.952474	DeCODE	P54577	Chen et al.	tyrosine	HMDB0000158	ENSG00000134684	YARS	TRUE
33355	MR-link-2	19270_26_YARS_SYYC	19270_26_YARS_SYYC	GCST90200429	cytidine	1	-0.167492	0.495874	0.735536	DeCODE	P54577	Chen et al.	cytidine	HMDB0000089	ENSG00000134684	YARS	FALSE
33356	MR-link-2	19270_26_YARS_SYYC	19270_26_YARS_SYYC	GCST90200430	pyruvate	1	0.0765605	0.446101	0.863735	DeCODE	P54577	Chen et al.	pyruvate	HMDB0000243	ENSG00000134684	YARS	FALSE
33357	MR-link-2	19270_26_YARS_SYYC	19270_26_YARS_SYYC	GCST90200431	alanine	1	-0.387492	0.442869	0.381596	DeCODE	P54577	Chen et al.	alanine	HMDB0000161	ENSG00000134684	YARS	FALSE
33358	MR-link-2	19270_26_YARS_SYYC	19270_26_YARS_SYYC	GCST90200432	threonine	1	-0.667127	0.474822	0.16002	DeCODE	P54577	Chen et al.	threonine	HMDB0000167	ENSG00000134684	YARS	FALSE
33359	MR-link-2	19270_26_YARS_SYYC	19270_26_YARS_SYYC	GCST90200437	fructose	1	-0.194385	0.354403	0.583358	DeCODE	P54577	Chen et al.	fructose	HMDB0000660	ENSG00000134684	YARS	FALSE
33360	MR-link-2	19270_26_YARS_SYYC	19270_26_YARS_SYYC	GCST90200438	alpha-ketobutyrate	1	0.215821	0.375241	0.565187	DeCODE	P54577	Chen et al.	alpha-ketobutyrate	HMDB0000005	ENSG00000134684	YARS	FALSE
33361	MR-link-2	19270_26_YARS_SYYC	19270_26_YARS_SYYC	GCST90200439	cysteine	1	0.384461	0.433457	0.375098	DeCODE	P54577	Chen et al.	cysteine	HMDB0000574	ENSG00000134684	YARS	FALSE
33362	MR-link-2	19270_26_YARS_SYYC	19270_26_YARS_SYYC	GCST90200440	glucose	1	-0.754152	0.342387	0.0276209	DeCODE	P54577	Chen et al.	glucose	HMDB0000122	ENSG00000134684	YARS	FALSE
33363	MR-link-2	19270_26_YARS_SYYC	19270_26_YARS_SYYC	GCST90200441	tryptophan	1	-0.467722	0.420655	0.266186	DeCODE	P54577	Chen et al.	tryptophan	HMDB0000929	ENSG00000134684	YARS	FALSE
33364	MR-link-2	19270_26_YARS_SYYC	19270_26_YARS_SYYC	GCST90200442	valine	1	0.224539	0.398628	0.573244	DeCODE	P54577	Chen et al.	valine	HMDB0000883	ENSG00000134684	YARS	FALSE
33365	MR-link-2	19270_26_YARS_SYYC	19270_26_YARS_SYYC	GCST90200444	dihydroorotate	1	-0.764952	0.425091	0.0719394	DeCODE	P54577	Chen et al.	dihydroorotate	HMDB03349	ENSG00000134684	YARS	FALSE
33366	MR-link-2	19270_26_YARS_SYYC	19270_26_YARS_SYYC	GCST90200447	maltose	1	0.384693	0.550923	0.485008	DeCODE	P54577	Chen et al.	maltose	HMDB0000163	ENSG00000134684	YARS	FALSE
33367	MR-link-2	19270_26_YARS_SYYC	19270_26_YARS_SYYC	GCST90200452	asparagine	1	0.0112808	0.377214	0.976142	DeCODE	P54577	Chen et al.	asparagine	HMDB0000168	ENSG00000134684	YARS	FALSE
33368	MR-link-2	19270_26_YARS_SYYC	19270_26_YARS_SYYC	GCST90200455	alpha-ketoglutarate	1	-0.258129	0.415229	0.534169	DeCODE	P54577	Chen et al.	alpha-ketoglutarate	HMDB0000208	ENSG00000134684	YARS	FALSE
33369	MR-link-2	19270_26_YARS_SYYC	19270_26_YARS_SYYC	GCST90200680	5-acetylamino-6-formylamino-3-methyluracil	1	0.16454	0.422914	0.69723	DeCODE	P54577	Chen et al.	5-acetylamino-6-formylamino-3-methyluracil	HMDB0011105	ENSG00000134684	YARS	FALSE
33370	MR-link-2	19270_26_YARS_SYYC	19270_26_YARS_SYYC	GCST90200684	n-acetyl-aspartyl-glutamate (naag)	1	-0.316409	0.377915	0.402452	DeCODE	P54577	Chen et al.	n-acetyl-aspartyl-glutamate (naag)	HMDB0001067	ENSG00000134684	YARS	FALSE
33371	MR-link-2	19270_26_YARS_SYYC	19270_26_YARS_SYYC	GCST90200687	bilirubin (e,z or z,e)*	1	-0.158114	0.386857	0.68275	DeCODE	P54577	Chen et al.	bilirubin (e,z or z,e)*	HMDB0000488	ENSG00000134684	YARS	FALSE
33372	MR-link-2	19270_26_YARS_SYYC	19270_26_YARS_SYYC	GCST90200691	n-delta-acetylornithine	1	0.0154225	0.396518	0.968974	DeCODE	P54577	Chen et al.	n-delta-acetylornithine	HMDB0003357	ENSG00000134684	YARS	FALSE
33373	MR-link-2	19270_26_YARS_SYYC	19270_26_YARS_SYYC	GCST90200704	bilirubin (z,z)	1	-0.00115943	0.351687	0.99737	DeCODE	P54577	Chen et al.	bilirubin (z,z)	HMDB0000054	ENSG00000134684	YARS	FALSE
33374	MR-link-2	19270_26_YARS_SYYC	19270_26_YARS_SYYC	GCST90200706	biliverdin	1	0.165925	0.355006	0.640225	DeCODE	P54577	Chen et al.	biliverdin	HMDB0001008	ENSG00000134684	YARS	FALSE
33375	MR-link-2	19270_26_YARS_SYYC	19270_26_YARS_SYYC	GCST90200707	glycine	1	-0.345483	0.444752	0.437277	DeCODE	P54577	Chen et al.	glycine	HMDB0000123	ENSG00000134684	YARS	FALSE
33376	MR-link-2	19270_26_YARS_SYYC	19270_26_YARS_SYYC	M00053	glutamine	1	-0.135003	0.440164	0.759063	DeCODE	P54577	Shin et al.	glutamine	HMDB0000641	ENSG00000134684	YARS	FALSE
33377	MR-link-2	19270_26_YARS_SYYC	19270_26_YARS_SYYC	M00054	tryptophan	1	-0.299888	0.604621	0.619899	DeCODE	P54577	Shin et al.	tryptophan	HMDB0000929	ENSG00000134684	YARS	FALSE
33378	MR-link-2	19270_26_YARS_SYYC	19270_26_YARS_SYYC	M00059	histidine	1	0.202114	0.445758	0.650249	DeCODE	P54577	Shin et al.	histidine	HMDB0000177	ENSG00000134684	YARS	FALSE
33379	MR-link-2	19270_26_YARS_SYYC	19270_26_YARS_SYYC	M00063	cholesterol	1	-1.14853	0.693814	0.0978471	DeCODE	P54577	Shin et al.	cholesterol	HMDB0000067	ENSG00000134684	YARS	FALSE
33380	MR-link-2	19270_26_YARS_SYYC	19270_26_YARS_SYYC	M00064	phenylalanine	1	-0.139193	0.467539	0.765921	DeCODE	P54577	Shin et al.	phenylalanine	HMDB0000159	ENSG00000134684	YARS	FALSE
33381	MR-link-2	19270_26_YARS_SYYC	19270_26_YARS_SYYC	M00555	adenosine	1	-0.340876	0.47881	0.476513	DeCODE	P54577	Shin et al.	adenosine	HMDB0000050	ENSG00000134684	YARS	FALSE
33382	MR-link-2	19270_26_YARS_SYYC	19270_26_YARS_SYYC	M00577	fructose	1	0.0315185	0.409813	0.938696	DeCODE	P54577	Shin et al.	fructose	HMDB0000660	ENSG00000134684	YARS	FALSE
33383	MR-link-2	19270_26_YARS_SYYC	19270_26_YARS_SYYC	M00599	pyruvate	1	0.643682	0.540385	0.233592	DeCODE	P54577	Shin et al.	pyruvate	HMDB0000243	ENSG00000134684	YARS	FALSE
33384	MR-link-2	19270_26_YARS_SYYC	19270_26_YARS_SYYC	M00606	uridine	1	-0.267014	0.562297	0.634885	DeCODE	P54577	Shin et al.	uridine	HMDB0000296	ENSG00000134684	YARS	FALSE
33385	MR-link-2	19270_26_YARS_SYYC	19270_26_YARS_SYYC	M01105	linoleate (18:2n6)	1	-0.325659	0.596466	0.585079	DeCODE	P54577	Shin et al.	linoleate (18:2n6)	HMDB0006270,HMDB0000673	ENSG00000134684	YARS	FALSE
33386	MR-link-2	19270_26_YARS_SYYC	19270_26_YARS_SYYC	M01110	arachidonate (20:4n6)	1	0.600406	0.467232	0.198782	DeCODE	P54577	Shin et al.	arachidonate (20:4n6)	HMDB0001043	ENSG00000134684	YARS	FALSE
33387	MR-link-2	19270_26_YARS_SYYC	19270_26_YARS_SYYC	M01123	inosine	1	0.0743114	0.971205	0.93901	DeCODE	P54577	Shin et al.	inosine	HMDB0000195	ENSG00000134684	YARS	FALSE
33388	MR-link-2	19270_26_YARS_SYYC	19270_26_YARS_SYYC	M01284	threonine	1	0.500545	0.484449	0.301498	DeCODE	P54577	Shin et al.	threonine	HMDB0000167	ENSG00000134684	YARS	FALSE
33389	MR-link-2	19270_26_YARS_SYYC	19270_26_YARS_SYYC	M01299	tyrosine	1	-0.48603	0.665704	0.465329	DeCODE	P54577	Shin et al.	tyrosine	HMDB0000158	ENSG00000134684	YARS	TRUE
33390	MR-link-2	19270_26_YARS_SYYC	19270_26_YARS_SYYC	M01302	methionine	1	0.228495	0.430664	0.59572	DeCODE	P54577	Shin et al.	methionine	HMDB0000696	ENSG00000134684	YARS	FALSE
33391	MR-link-2	19270_26_YARS_SYYC	19270_26_YARS_SYYC	M01336	palmitate (16:0)	1	-0.496068	0.615409	0.420198	DeCODE	P54577	Shin et al.	palmitate (16:0)	HMDB0000220	ENSG00000134684	YARS	FALSE
33392	MR-link-2	19270_26_YARS_SYYC	19270_26_YARS_SYYC	M01358	stearate (18:0)	1	-0.380242	0.633005	0.548044	DeCODE	P54577	Shin et al.	stearate (18:0)	HMDB0000827	ENSG00000134684	YARS	FALSE
33393	MR-link-2	19270_26_YARS_SYYC	19270_26_YARS_SYYC	M01493	ornithine	1	-0.694808	0.489289	0.155597	DeCODE	P54577	Shin et al.	ornithine	HMDB0000214	ENSG00000134684	YARS	FALSE
33394	MR-link-2	19270_26_YARS_SYYC	19270_26_YARS_SYYC	M01508	pantothenate	1	0.303673	0.461525	0.510553	DeCODE	P54577	Shin et al.	pantothenate	HMDB0000210	ENSG00000134684	YARS	FALSE
33395	MR-link-2	19270_26_YARS_SYYC	19270_26_YARS_SYYC	M01564	citrate	1	-0.916069	0.652308	0.160214	DeCODE	P54577	Shin et al.	citrate	HMDB0000094	ENSG00000134684	YARS	FALSE
33396	MR-link-2	19270_26_YARS_SYYC	19270_26_YARS_SYYC	M01638	arginine	1	0.639758	0.566288	0.258586	DeCODE	P54577	Shin et al.	arginine	HMDB0000517	ENSG00000134684	YARS	FALSE
33397	MR-link-2	19270_26_YARS_SYYC	19270_26_YARS_SYYC	M01640	ascorbate (vitamin c)	1	0.314644	0.821078	0.701565	DeCODE	P54577	Shin et al.	ascorbate (vitamin c)	HMDB0000044	ENSG00000134684	YARS	FALSE
33398	MR-link-2	19270_26_YARS_SYYC	19270_26_YARS_SYYC	M01649	valine	1	0.033845	0.457847	0.941072	DeCODE	P54577	Shin et al.	valine	HMDB0000883	ENSG00000134684	YARS	FALSE
33399	MR-link-2	19270_26_YARS_SYYC	19270_26_YARS_SYYC	M01670	urea	1	-0.473842	0.443841	0.285703	DeCODE	P54577	Shin et al.	urea	HMDB0000294	ENSG00000134684	YARS	FALSE
33400	MR-link-2	19270_26_YARS_SYYC	19270_26_YARS_SYYC	M01712	cortisol	1	0.758794	0.462899	0.101167	DeCODE	P54577	Shin et al.	cortisol	HMDB0000063	ENSG00000134684	YARS	FALSE
33401	MR-link-2	19270_26_YARS_SYYC	19270_26_YARS_SYYC	M01827	riboflavin (vitamin b2)	1	-0.136221	0.968141	0.888104	DeCODE	P54577	Shin et al.	riboflavin (vitamin b2)	HMDB0000244	ENSG00000134684	YARS	FALSE
33402	MR-link-2	19270_26_YARS_SYYC	19270_26_YARS_SYYC	M02132	citrulline	1	-0.433417	0.449918	0.335385	DeCODE	P54577	Shin et al.	citrulline	HMDB0000904	ENSG00000134684	YARS	FALSE
33403	MR-link-2	19270_26_YARS_SYYC	19270_26_YARS_SYYC	M02137	biliverdin	1	0.209621	0.605236	0.729083	DeCODE	P54577	Shin et al.	biliverdin	HMDB0001008	ENSG00000134684	YARS	FALSE
33404	MR-link-2	19270_26_YARS_SYYC	19270_26_YARS_SYYC	M02342	serotonin (5ht)	1	0.749469	0.507851	0.140006	DeCODE	P54577	Shin et al.	serotonin (5ht)	HMDB0000259	ENSG00000134684	YARS	FALSE
33405	MR-link-2	19270_26_YARS_SYYC	19270_26_YARS_SYYC	M03147	xanthine	1	-0.370556	0.736005	0.614634	DeCODE	P54577	Shin et al.	xanthine	HMDB0000292	ENSG00000134684	YARS	FALSE
33406	MR-link-2	19270_26_YARS_SYYC	19270_26_YARS_SYYC	M11438	phosphate	1	-0.605581	0.424315	0.153523	DeCODE	P54577	Shin et al.	phosphate	HMDB0001429	ENSG00000134684	YARS	FALSE
33407	MR-link-2	19270_26_YARS_SYYC	19270_26_YARS_SYYC	M15122	glycerol	1	-0.410535	0.472859	0.385286	DeCODE	P54577	Shin et al.	glycerol	HMDB0000131	ENSG00000134684	YARS	FALSE
33408	MR-link-2	19270_26_YARS_SYYC	19270_26_YARS_SYYC	M15488	acetylphosphate	1	-0.340876	0.47881	0.476513	DeCODE	P54577	Shin et al.	acetylphosphate	HMDB0001494	ENSG00000134684	YARS	FALSE
33409	MR-link-2	19270_26_YARS_SYYC	19270_26_YARS_SYYC	M15506	choline	1	-0.598977	0.47878	0.210917	DeCODE	P54577	Shin et al.	choline	HMDB0000097	ENSG00000134684	YARS	FALSE
33410	MR-link-2	19270_26_YARS_SYYC	19270_26_YARS_SYYC	M15630	n-acetylornithine	1	0.728374	0.538097	0.17586	DeCODE	P54577	Shin et al.	n-acetylornithine	HMDB0003357	ENSG00000134684	YARS	FALSE
33411	MR-link-2	19270_26_YARS_SYYC	19270_26_YARS_SYYC	M15677	3-methylhistidine	1	0.408556	0.532369	0.442826	DeCODE	P54577	Shin et al.	3-methylhistidine	HMDB0000479	ENSG00000134684	YARS	FALSE
33412	MR-link-2	19270_26_YARS_SYYC	19270_26_YARS_SYYC	M15990	glycerophosphorylcholine (gpc)	1	-0.0640075	0.586629	0.913115	DeCODE	P54577	Shin et al.	glycerophosphorylcholine (gpc)	HMDB0000086	ENSG00000134684	YARS	FALSE
33413	MR-link-2	19270_26_YARS_SYYC	19270_26_YARS_SYYC	M15996	aspartate	1	0.388949	0.472878	0.410784	DeCODE	P54577	Shin et al.	aspartate	HMDB0000191	ENSG00000134684	YARS	FALSE
33414	MR-link-2	19270_26_YARS_SYYC	19270_26_YARS_SYYC	M18254	paraxanthine	1	0.333129	0.453508	0.462607	DeCODE	P54577	Shin et al.	paraxanthine	HMDB0001860	ENSG00000134684	YARS	FALSE
33415	MR-link-2	19270_26_YARS_SYYC	19270_26_YARS_SYYC	M18467	eicosapentaenoate (epa; 20:5n3)	1	0.201435	0.548599	0.713485	DeCODE	P54577	Shin et al.	eicosapentaenoate (epa; 20:5n3)	HMDB0001999	ENSG00000134684	YARS	FALSE
33416	MR-link-2	19270_26_YARS_SYYC	19270_26_YARS_SYYC	M18474	estrone 3-sulfate	1	-0.435455	1.38227	0.752739	DeCODE	P54577	Shin et al.	estrone 3-sulfate	HMDB0001425	ENSG00000134684	YARS	FALSE
33417	MR-link-2	19270_26_YARS_SYYC	19270_26_YARS_SYYC	M18494	taurochenodeoxycholate	1	-0.630724	0.50267	0.209571	DeCODE	P54577	Shin et al.	taurochenodeoxycholate	HMDB0000951	ENSG00000134684	YARS	FALSE
33418	MR-link-2	19270_26_YARS_SYYC	19270_26_YARS_SYYC	M19323	docosahexaenoate (dha; 22:6n3)	1	-0.118745	0.514953	0.81763	DeCODE	P54577	Shin et al.	docosahexaenoate (dha; 22:6n3)	HMDB0002183	ENSG00000134684	YARS	FALSE
33419	MR-link-2	19270_26_YARS_SYYC	19270_26_YARS_SYYC	M19934	myo-inositol	1	-0.390707	0.484891	0.42038	DeCODE	P54577	Shin et al.	myo-inositol	HMDB0000211	ENSG00000134684	YARS	FALSE
33420	MR-link-2	19270_26_YARS_SYYC	19270_26_YARS_SYYC	M20489	glucose	1	-0.290468	0.486649	0.550592	DeCODE	P54577	Shin et al.	glucose	HMDB0000122	ENSG00000134684	YARS	FALSE
33421	MR-link-2	19270_26_YARS_SYYC	19270_26_YARS_SYYC	M21044	2-hydroxybutyrate (ahb)	1	-0.548561	0.444114	0.216764	DeCODE	P54577	Shin et al.	2-hydroxybutyrate (ahb)	HMDB0000008	ENSG00000134684	YARS	FALSE
33422	MR-link-2	19270_26_YARS_SYYC	19270_26_YARS_SYYC	M22189	palmitoylcarnitine (c16)	1	-0.24077	0.572254	0.673946	DeCODE	P54577	Shin et al.	palmitoylcarnitine (c16)	HMDB0000222	ENSG00000134684	YARS	FALSE
33423	MR-link-2	19270_26_YARS_SYYC	19270_26_YARS_SYYC	M22842	cholate	1	-0.356185	0.510062	0.48498	DeCODE	P54577	Shin et al.	cholate	HMDB0000619	ENSG00000134684	YARS	FALSE
33424	MR-link-2	19270_26_YARS_SYYC	19270_26_YARS_SYYC	M27716	bilirubin (z,z)	1	-0.0753185	0.484242	0.876396	DeCODE	P54577	Shin et al.	bilirubin (z,z)	HMDB0000054	ENSG00000134684	YARS	FALSE
33425	MR-link-2	19270_26_YARS_SYYC	19270_26_YARS_SYYC	M27718	creatine	1	0.0912644	0.486238	0.851116	DeCODE	P54577	Shin et al.	creatine	HMDB0000064	ENSG00000134684	YARS	FALSE
33426	MR-link-2	19270_26_YARS_SYYC	19270_26_YARS_SYYC	M31453	cysteine	1	-0.509503	0.445463	0.252724	DeCODE	P54577	Shin et al.	cysteine	HMDB0000574	ENSG00000134684	YARS	FALSE
33427	MR-link-2	19270_26_YARS_SYYC	19270_26_YARS_SYYC	M31454	cystine	1	-0.677187	0.906909	0.455246	DeCODE	P54577	Shin et al.	cystine	HMDB0000192	ENSG00000134684	YARS	FALSE
33428	MR-link-2	19270_26_YARS_SYYC	19270_26_YARS_SYYC	M32198	acetylcarnitine (c2)	1	-0.182428	0.543777	0.737261	DeCODE	P54577	Shin et al.	acetylcarnitine (c2)	HMDB0000201	ENSG00000134684	YARS	FALSE
33429	MR-link-2	19270_26_YARS_SYYC	19270_26_YARS_SYYC	M32315	serine	1	0.160889	0.464989	0.729338	DeCODE	P54577	Shin et al.	serine	HMDB0000187	ENSG00000134684	YARS	FALSE
33430	MR-link-2	19270_26_YARS_SYYC	19270_26_YARS_SYYC	M32319	trans-4-hydroxyproline	1	0.574846	0.522049	0.270839	DeCODE	P54577	Shin et al.	trans-4-hydroxyproline	HMDB0000725	ENSG00000134684	YARS	FALSE
33431	MR-link-2	19270_26_YARS_SYYC	19270_26_YARS_SYYC	M32322	glutamate	1	-0.0528781	0.493863	0.914733	DeCODE	P54577	Shin et al.	glutamate	HMDB0000148	ENSG00000134684	YARS	FALSE
33432	MR-link-2	19270_26_YARS_SYYC	19270_26_YARS_SYYC	M32338	glycine	1	-0.0433992	0.484836	0.928674	DeCODE	P54577	Shin et al.	glycine	HMDB0000123	ENSG00000134684	YARS	FALSE
33433	MR-link-2	19270_26_YARS_SYYC	19270_26_YARS_SYYC	M32339	alanine	1	-0.129042	0.645364	0.841517	DeCODE	P54577	Shin et al.	alanine	HMDB0000161	ENSG00000134684	YARS	FALSE
33434	MR-link-2	19270_26_YARS_SYYC	19270_26_YARS_SYYC	M32425	dehydroepiandrosterone sulfate (dhea-s)	1	0.403328	0.435352	0.354216	DeCODE	P54577	Shin et al.	dehydroepiandrosterone sulfate (dhea-s)	HMDB0001032	ENSG00000134684	YARS	FALSE
33435	MR-link-2	19270_26_YARS_SYYC	19270_26_YARS_SYYC	M32458	oleamide	1	0.0132041	0.486042	0.978327	DeCODE	P54577	Shin et al.	oleamide	HMDB0002117	ENSG00000134684	YARS	FALSE
33436	MR-link-2	19270_26_YARS_SYYC	19270_26_YARS_SYYC	M32593	heme	1	-0.0921651	0.528872	0.861655	DeCODE	P54577	Shin et al.	heme	HMDB0003178	ENSG00000134684	YARS	FALSE
33437	MR-link-2	19270_26_YARS_SYYC	19270_26_YARS_SYYC	M33453	alpha-ketoglutarate	1	0.201468	0.516925	0.696727	DeCODE	P54577	Shin et al.	alpha-ketoglutarate	HMDB0000208	ENSG00000134684	YARS	FALSE
33438	MR-link-2	19270_26_YARS_SYYC	19270_26_YARS_SYYC	M34106	bilirubin (e,z or z,e)*	1	-0.0349536	0.717362	0.961138	DeCODE	P54577	Shin et al.	bilirubin (e,z or z,e)*	HMDB0000488	ENSG00000134684	YARS	FALSE
33439	MR-link-2	19270_26_YARS_SYYC	19270_26_YARS_SYYC	M34283	asparagine	1	0.677805	0.56132	0.227232	DeCODE	P54577	Shin et al.	asparagine	HMDB0000168	ENSG00000134684	YARS	FALSE
33440	MR-link-2	19270_26_YARS_SYYC	19270_26_YARS_SYYC	bioa_001	alanine	1	-0.0289326	0.128971	0.822497	DeCODE	P54577	Lotta et al.	alanine	HMDB0000161	ENSG00000134684	YARS	FALSE
33441	MR-link-2	19270_26_YARS_SYYC	19270_26_YARS_SYYC	bioa_002	arginine	1	0.515318	0.287347	0.0729145	DeCODE	P54577	Lotta et al.	arginine	HMDB0000517	ENSG00000134684	YARS	FALSE
33442	MR-link-2	19270_26_YARS_SYYC	19270_26_YARS_SYYC	bioa_003	asparagine	1	-0.281151	0.296191	0.342507	DeCODE	P54577	Lotta et al.	asparagine	HMDB0000168	ENSG00000134684	YARS	FALSE
33443	MR-link-2	19270_26_YARS_SYYC	19270_26_YARS_SYYC	bioa_004	aspartate	1	0.676948	0.424846	0.111072	DeCODE	P54577	Lotta et al.	aspartate	HMDB0000191	ENSG00000134684	YARS	FALSE
33444	MR-link-2	19270_26_YARS_SYYC	19270_26_YARS_SYYC	bioa_005	citrulline	1	-0.0846103	0.219322	0.699659	DeCODE	P54577	Lotta et al.	citrulline	HMDB0000904	ENSG00000134684	YARS	FALSE
33445	MR-link-2	19270_26_YARS_SYYC	19270_26_YARS_SYYC	bioa_006	glutamine	1	-0.0540547	0.205632	0.79265	DeCODE	P54577	Lotta et al.	glutamine	HMDB0000641	ENSG00000134684	YARS	FALSE
33446	MR-link-2	19270_26_YARS_SYYC	19270_26_YARS_SYYC	bioa_007	glutamate	1	0.29199	0.257232	0.256325	DeCODE	P54577	Lotta et al.	glutamate	HMDB0000148	ENSG00000134684	YARS	FALSE
33447	MR-link-2	19270_26_YARS_SYYC	19270_26_YARS_SYYC	bioa_008	glycine	1	-0.055051	0.137193	0.688223	DeCODE	P54577	Lotta et al.	glycine	HMDB0000123	ENSG00000134684	YARS	FALSE
33448	MR-link-2	19270_26_YARS_SYYC	19270_26_YARS_SYYC	bioa_009	histidine	1	0.0555727	0.150059	0.711129	DeCODE	P54577	Lotta et al.	histidine	HMDB0000177	ENSG00000134684	YARS	FALSE
33449	MR-link-2	19270_26_YARS_SYYC	19270_26_YARS_SYYC	bioa_013	methionine	1	0.105055	0.261125	0.68745	DeCODE	P54577	Lotta et al.	methionine	HMDB0000696	ENSG00000134684	YARS	FALSE
33450	MR-link-2	19270_26_YARS_SYYC	19270_26_YARS_SYYC	bioa_014	ornithine	1	-0.33507	0.216486	0.121678	DeCODE	P54577	Lotta et al.	ornithine	HMDB0000214	ENSG00000134684	YARS	FALSE
33451	MR-link-2	19270_26_YARS_SYYC	19270_26_YARS_SYYC	bioa_015	phenylethylamine	1	0.333817	0.360996	0.355117	DeCODE	P54577	Lotta et al.	phenylethylamine	HMDB0012275	ENSG00000134684	YARS	FALSE
33452	MR-link-2	19270_26_YARS_SYYC	19270_26_YARS_SYYC	bioa_016	phenylalanine	1	0.0883835	0.127806	0.489224	DeCODE	P54577	Lotta et al.	phenylalanine	HMDB0000159	ENSG00000134684	YARS	FALSE
33453	MR-link-2	19270_26_YARS_SYYC	19270_26_YARS_SYYC	bioa_018	serine	1	-0.123903	0.237212	0.60144	DeCODE	P54577	Lotta et al.	serine	HMDB0000187	ENSG00000134684	YARS	FALSE
33454	MR-link-2	19270_26_YARS_SYYC	19270_26_YARS_SYYC	bioa_019	threonine	1	0.00452782	0.250543	0.985581	DeCODE	P54577	Lotta et al.	threonine	HMDB0000167	ENSG00000134684	YARS	FALSE
33455	MR-link-2	19270_26_YARS_SYYC	19270_26_YARS_SYYC	bioa_020	tryptophan	1	-0.182616	0.227382	0.421902	DeCODE	P54577	Lotta et al.	tryptophan	HMDB0000929	ENSG00000134684	YARS	FALSE
33456	MR-link-2	19270_26_YARS_SYYC	19270_26_YARS_SYYC	bioa_021	tyrosine	1	0.0583311	0.144953	0.687379	DeCODE	P54577	Lotta et al.	tyrosine	HMDB0000158	ENSG00000134684	YARS	TRUE
33457	MR-link-2	19270_26_YARS_SYYC	19270_26_YARS_SYYC	bioa_022	valine	1	0.0420641	0.169336	0.80382	DeCODE	P54577	Lotta et al.	valine	HMDB0000883	ENSG00000134684	YARS	FALSE
33458	MR-link-2	19270_26_YARS_SYYC	19270_26_YARS_SYYC	bioa_023	n-acetylornithine	1	0.232968	0.225911	0.302429	DeCODE	P54577	Lotta et al.	n-acetylornithine	HMDB0003357	ENSG00000134684	YARS	FALSE
33459	MR-link-2	19270_26_YARS_SYYC	19270_26_YARS_SYYC	bioa_030	trans-hydroxyproline	1	0.434428	0.248054	0.0798864	DeCODE	P54577	Lotta et al.	trans-hydroxyproline	HMDB0000725	ENSG00000134684	YARS	FALSE
33460	MR-link-2	19270_26_YARS_SYYC	19270_26_YARS_SYYC	bioa_031	sarcosine	1	0.0671711	0.305883	0.826185	DeCODE	P54577	Lotta et al.	sarcosine	HMDB0000271	ENSG00000134684	YARS	FALSE
33461	MR-link-2	19270_26_YARS_SYYC	19270_26_YARS_SYYC	bioa_032	serotonin	1	1.0643	0.322474	0.000965429	DeCODE	P54577	Lotta et al.	serotonin	HMDB0000259	ENSG00000134684	YARS	FALSE
33462	MR-link-2	19270_26_YARS_SYYC	19270_26_YARS_SYYC	bioa_033	spermidine	1	0.764381	0.327513	0.0196014	DeCODE	P54577	Lotta et al.	spermidine	HMDB0001257	ENSG00000134684	YARS	FALSE
33463	MR-link-2	19270_26_YARS_SYYC	19270_26_YARS_SYYC	bior_002	acetylcarnitine (c2)	1	0.394694	0.214696	0.0660052	DeCODE	P54577	Lotta et al.	acetylcarnitine (c2)	HMDB0000201	ENSG00000134684	YARS	FALSE
33464	MR-link-2	19270_26_YARS_SYYC	19270_26_YARS_SYYC	bior_031	hexadecanoylcarnitine	1	0.371527	0.29275	0.204408	DeCODE	P54577	Lotta et al.	hexadecanoylcarnitine	HMDB0000222	ENSG00000134684	YARS	FALSE
33465	MR-link-2	19270_26_YARS_SYYC	19270_26_YARS_SYYC	met-d-Acetate	acetate	1	-0.129047	0.0978995	0.187451	DeCODE	P54577	Borges et al.	acetate	HMDB0000042	ENSG00000134684	YARS	FALSE
33466	MR-link-2	19270_26_YARS_SYYC	19270_26_YARS_SYYC	met-d-Acetoacetate	acetoacetate	1	0.0879163	0.123213	0.475516	DeCODE	P54577	Borges et al.	acetoacetate	HMDB0000060	ENSG00000134684	YARS	FALSE
33467	MR-link-2	19270_26_YARS_SYYC	19270_26_YARS_SYYC	met-d-Ala	alanine	1	0.00331436	0.103434	0.974438	DeCODE	P54577	Borges et al.	alanine	HMDB0000161	ENSG00000134684	YARS	FALSE
33468	MR-link-2	19270_26_YARS_SYYC	19270_26_YARS_SYYC	met-d-Citrate	citrate	1	0.15357	0.126143	0.223442	DeCODE	P54577	Borges et al.	citrate	HMDB0000094	ENSG00000134684	YARS	FALSE
33469	MR-link-2	19270_26_YARS_SYYC	19270_26_YARS_SYYC	met-d-Gln	glutamine	1	-0.139533	0.109876	0.204115	DeCODE	P54577	Borges et al.	glutamine	HMDB0000641	ENSG00000134684	YARS	FALSE
33470	MR-link-2	19270_26_YARS_SYYC	19270_26_YARS_SYYC	met-d-Glucose	glucose	1	0.332863	0.115986	0.00410669	DeCODE	P54577	Borges et al.	glucose	HMDB0000122	ENSG00000134684	YARS	FALSE
33471	MR-link-2	19270_26_YARS_SYYC	19270_26_YARS_SYYC	met-d-Gly	glycine	1	0.0844954	0.121635	0.487265	DeCODE	P54577	Borges et al.	glycine	HMDB0000123	ENSG00000134684	YARS	FALSE
33472	MR-link-2	19270_26_YARS_SYYC	19270_26_YARS_SYYC	met-d-His	histidine	1	-0.10223	0.109518	0.350586	DeCODE	P54577	Borges et al.	histidine	HMDB0000177	ENSG00000134684	YARS	FALSE
33473	MR-link-2	19270_26_YARS_SYYC	19270_26_YARS_SYYC	met-d-LA	linoleate (18:2n6)	1	0.158512	0.122375	0.195217	DeCODE	P54577	Borges et al.	linoleate (18:2n6)	HMDB0006270,HMDB0000673	ENSG00000134684	YARS	FALSE
33474	MR-link-2	19270_26_YARS_SYYC	19270_26_YARS_SYYC	met-d-Phe	phenylalanine	1	-0.0458085	0.105515	0.664184	DeCODE	P54577	Borges et al.	phenylalanine	HMDB0000159	ENSG00000134684	YARS	FALSE
33475	MR-link-2	19270_26_YARS_SYYC	19270_26_YARS_SYYC	met-d-Pyruvate	pyruvate	1	0.646004	0.166778	0.000107311	DeCODE	P54577	Borges et al.	pyruvate	HMDB0000243	ENSG00000134684	YARS	FALSE
33476	MR-link-2	19270_26_YARS_SYYC	19270_26_YARS_SYYC	met-d-Tyr	tyrosine	1	0.284661	0.0917858	0.0019263	DeCODE	P54577	Borges et al.	tyrosine	HMDB0000158	ENSG00000134684	YARS	TRUE
33477	MR-link-2	19270_26_YARS_SYYC	19270_26_YARS_SYYC	met-d-Val	valine	1	0.115097	0.101651	0.257517	DeCODE	P54577	Borges et al.	valine	HMDB0000883	ENSG00000134684	YARS	FALSE
33478	MR-link-2	19278_19_RAB1B_RAB1B	19278_19_RAB1B_RAB1B	GCST90199627	n-alpha-acetylornithine	1	0.91523	0.693091	0.186667	DeCODE	Q9H0U4	Chen et al.	n-alpha-acetylornithine	HMDB0003357	ENSG00000174903	RAB1B	FALSE
33479	MR-link-2	19278_19_RAB1B_RAB1B	19278_19_RAB1B_RAB1B	GCST90199628	3-methylhistidine	1	-0.209476	0.460969	0.649523	DeCODE	Q9H0U4	Chen et al.	3-methylhistidine	HMDB0000479	ENSG00000174903	RAB1B	FALSE
33480	MR-link-2	19278_19_RAB1B_RAB1B	19278_19_RAB1B_RAB1B	GCST90199629	glycerophosphorylcholine (gpc)	1	0.0367721	0.394506	0.925736	DeCODE	Q9H0U4	Chen et al.	glycerophosphorylcholine (gpc)	HMDB0000086	ENSG00000174903	RAB1B	FALSE
33481	MR-link-2	19278_19_RAB1B_RAB1B	19278_19_RAB1B_RAB1B	GCST90199637	n-acetylglutamate	1	0.391585	0.418252	0.34915	DeCODE	Q9H0U4	Chen et al.	n-acetylglutamate	HMDB0001138	ENSG00000174903	RAB1B	FALSE
33482	MR-link-2	19278_19_RAB1B_RAB1B	19278_19_RAB1B_RAB1B	GCST90199651	docosahexaenoate (dha; 22:6n3)	1	-0.0292521	0.440383	0.94704	DeCODE	Q9H0U4	Chen et al.	docosahexaenoate (dha; 22:6n3)	HMDB0002183	ENSG00000174903	RAB1B	FALSE
33483	MR-link-2	19278_19_RAB1B_RAB1B	19278_19_RAB1B_RAB1B	GCST90199652	1-stearoyl-2-oleoyl-gps (18:0/18:1)	1	0.709582	0.366029	0.0525506	DeCODE	Q9H0U4	Chen et al.	1-stearoyl-2-oleoyl-gps (18:0/18:1)	HMDB0010163	ENSG00000174903	RAB1B	FALSE
33484	MR-link-2	19278_19_RAB1B_RAB1B	19278_19_RAB1B_RAB1B	GCST90199654	paraxanthine	1	0.213966	0.397597	0.590475	DeCODE	Q9H0U4	Chen et al.	paraxanthine	HMDB0001860	ENSG00000174903	RAB1B	FALSE
33485	MR-link-2	19278_19_RAB1B_RAB1B	19278_19_RAB1B_RAB1B	GCST90199665	n-acetylaspartate (naa)	1	-0.114011	0.369609	0.757729	DeCODE	Q9H0U4	Chen et al.	n-acetylaspartate (naa)	HMDB0000812	ENSG00000174903	RAB1B	FALSE
33486	MR-link-2	19278_19_RAB1B_RAB1B	19278_19_RAB1B_RAB1B	GCST90199666	palmitoylcarnitine (c16)	1	0.0345651	0.450586	0.938853	DeCODE	Q9H0U4	Chen et al.	palmitoylcarnitine (c16)	HMDB0000222	ENSG00000174903	RAB1B	FALSE
33487	MR-link-2	19278_19_RAB1B_RAB1B	19278_19_RAB1B_RAB1B	GCST90199669	acetylcarnitine (c2)	1	-0.250852	0.395677	0.526092	DeCODE	Q9H0U4	Chen et al.	acetylcarnitine (c2)	HMDB0000201	ENSG00000174903	RAB1B	FALSE
33488	MR-link-2	19278_19_RAB1B_RAB1B	19278_19_RAB1B_RAB1B	GCST90199673	dehydroepiandrosterone sulfate (dhea-s)	1	-0.0371572	0.429032	0.930984	DeCODE	Q9H0U4	Chen et al.	dehydroepiandrosterone sulfate (dhea-s)	HMDB0001032	ENSG00000174903	RAB1B	FALSE
33489	MR-link-2	19278_19_RAB1B_RAB1B	19278_19_RAB1B_RAB1B	GCST90199691	1-methylhistidine	1	-0.877537	0.452653	0.0525436	DeCODE	Q9H0U4	Chen et al.	1-methylhistidine	HMDB0000001	ENSG00000174903	RAB1B	FALSE
33490	MR-link-2	19278_19_RAB1B_RAB1B	19278_19_RAB1B_RAB1B	GCST90199845	sphinganine-1-phosphate	1	0.643122	0.375182	0.0864992	DeCODE	Q9H0U4	Chen et al.	sphinganine-1-phosphate	HMDB0001383	ENSG00000174903	RAB1B	FALSE
33491	MR-link-2	19278_19_RAB1B_RAB1B	19278_19_RAB1B_RAB1B	GCST90199896	sulfate*	1	0.412507	0.39269	0.293504	DeCODE	Q9H0U4	Chen et al.	sulfate*	HMDB01448	ENSG00000174903	RAB1B	FALSE
33492	MR-link-2	19278_19_RAB1B_RAB1B	19278_19_RAB1B_RAB1B	GCST90199972	sphingomyelin (d18:1/24:1, d18:2/24:0)*	1	-0.404904	0.474067	0.393046	DeCODE	Q9H0U4	Chen et al.	sphingomyelin (d18:1/24:1, d18:2/24:0)*	HMDB0012107	ENSG00000174903	RAB1B	FALSE
33493	MR-link-2	19278_19_RAB1B_RAB1B	19278_19_RAB1B_RAB1B	GCST90200001	sphingomyelin (d18:1/20:0, d16:1/22:0)*	1	-0.692527	0.380884	0.069032	DeCODE	Q9H0U4	Chen et al.	sphingomyelin (d18:1/20:0, d16:1/22:0)*	HMDB0012102	ENSG00000174903	RAB1B	FALSE
33494	MR-link-2	19278_19_RAB1B_RAB1B	19278_19_RAB1B_RAB1B	GCST90200049	myristoyl dihydrosphingomyelin (d18:0/14:0)*	1	-0.366666	0.470536	0.435831	DeCODE	Q9H0U4	Chen et al.	myristoyl dihydrosphingomyelin (d18:0/14:0)*	HMDB0012085	ENSG00000174903	RAB1B	FALSE
33495	MR-link-2	19278_19_RAB1B_RAB1B	19278_19_RAB1B_RAB1B	GCST90200056	sphingomyelin (d18:0/18:0, d19:0/17:0)*	1	-0.102208	0.419907	0.807691	DeCODE	Q9H0U4	Chen et al.	sphingomyelin (d18:0/18:0, d19:0/17:0)*	HMDB0012087	ENSG00000174903	RAB1B	FALSE
33496	MR-link-2	19278_19_RAB1B_RAB1B	19278_19_RAB1B_RAB1B	GCST90200279	pantothenate	1	0.426469	0.447191	0.340254	DeCODE	Q9H0U4	Chen et al.	pantothenate	HMDB0000210	ENSG00000174903	RAB1B	FALSE
33497	MR-link-2	19278_19_RAB1B_RAB1B	19278_19_RAB1B_RAB1B	GCST90200281	phosphoethanolamine	1	0.398629	0.366899	0.277266	DeCODE	Q9H0U4	Chen et al.	phosphoethanolamine	HMDB0000224	ENSG00000174903	RAB1B	FALSE
33498	MR-link-2	19278_19_RAB1B_RAB1B	19278_19_RAB1B_RAB1B	GCST90200283	3-ureidopropionate	1	-0.0197092	0.370958	0.957628	DeCODE	Q9H0U4	Chen et al.	3-ureidopropionate	HMDB0000026	ENSG00000174903	RAB1B	FALSE
33499	MR-link-2	19278_19_RAB1B_RAB1B	19278_19_RAB1B_RAB1B	GCST90200291	sarcosine	1	0.253536	0.339721	0.455483	DeCODE	Q9H0U4	Chen et al.	sarcosine	HMDB0000271	ENSG00000174903	RAB1B	FALSE
33500	MR-link-2	19278_19_RAB1B_RAB1B	19278_19_RAB1B_RAB1B	GCST90200292	trans-4-hydroxyproline	1	-0.0414429	0.613232	0.946119	DeCODE	Q9H0U4	Chen et al.	trans-4-hydroxyproline	HMDB0000725	ENSG00000174903	RAB1B	FALSE
33501	MR-link-2	19278_19_RAB1B_RAB1B	19278_19_RAB1B_RAB1B	GCST90200293	thyroxine	1	0.797272	0.638463	0.211761	DeCODE	Q9H0U4	Chen et al.	thyroxine	HMDB0000248	ENSG00000174903	RAB1B	FALSE
33502	MR-link-2	19278_19_RAB1B_RAB1B	19278_19_RAB1B_RAB1B	GCST90200296	methyl indole-3-acetate	1	-0.0386074	0.501532	0.93864	DeCODE	Q9H0U4	Chen et al.	methyl indole-3-acetate	HMDB0029738	ENSG00000174903	RAB1B	FALSE
33503	MR-link-2	19278_19_RAB1B_RAB1B	19278_19_RAB1B_RAB1B	GCST90200304	citrate	1	-0.11406	0.388059	0.768815	DeCODE	Q9H0U4	Chen et al.	citrate	HMDB0000094	ENSG00000174903	RAB1B	FALSE
33504	MR-link-2	19278_19_RAB1B_RAB1B	19278_19_RAB1B_RAB1B	GCST90200306	butyrate/isobutyrate (4:0)	1	0.17112	0.4132	0.678776	DeCODE	Q9H0U4	Chen et al.	butyrate/isobutyrate (4:0)	HMDB0000039	ENSG00000174903	RAB1B	FALSE
33505	MR-link-2	19278_19_RAB1B_RAB1B	19278_19_RAB1B_RAB1B	GCST90200314	n-acetylneuraminate	1	-0.424952	0.483458	0.37941	DeCODE	Q9H0U4	Chen et al.	n-acetylneuraminate	HMDB0000230	ENSG00000174903	RAB1B	FALSE
33506	MR-link-2	19278_19_RAB1B_RAB1B	19278_19_RAB1B_RAB1B	GCST90200318	acetoacetate	1	-0.217456	0.471498	0.644653	DeCODE	Q9H0U4	Chen et al.	acetoacetate	HMDB0000060	ENSG00000174903	RAB1B	FALSE
33507	MR-link-2	19278_19_RAB1B_RAB1B	19278_19_RAB1B_RAB1B	GCST90200319	cys-gly, oxidized	1	-0.21135	0.586275	0.718476	DeCODE	Q9H0U4	Chen et al.	cys-gly, oxidized	HMDB0000078	ENSG00000174903	RAB1B	FALSE
33508	MR-link-2	19278_19_RAB1B_RAB1B	19278_19_RAB1B_RAB1B	GCST90200321	cholate	1	0.200081	0.521616	0.701291	DeCODE	Q9H0U4	Chen et al.	cholate	HMDB0000619	ENSG00000174903	RAB1B	FALSE
33509	MR-link-2	19278_19_RAB1B_RAB1B	19278_19_RAB1B_RAB1B	GCST90200323	creatine	1	0.219784	0.416211	0.597459	DeCODE	Q9H0U4	Chen et al.	creatine	HMDB0000064	ENSG00000174903	RAB1B	FALSE
33510	MR-link-2	19278_19_RAB1B_RAB1B	19278_19_RAB1B_RAB1B	GCST90200325	glycerol	1	0.0717265	0.495255	0.884847	DeCODE	Q9H0U4	Chen et al.	glycerol	HMDB0000131	ENSG00000174903	RAB1B	FALSE
33511	MR-link-2	19278_19_RAB1B_RAB1B	19278_19_RAB1B_RAB1B	GCST90200327	choline	1	-0.0659023	0.389125	0.865513	DeCODE	Q9H0U4	Chen et al.	choline	HMDB0000097	ENSG00000174903	RAB1B	FALSE
33512	MR-link-2	19278_19_RAB1B_RAB1B	19278_19_RAB1B_RAB1B	GCST90200335	stearoyl sphingomyelin (d18:1/18:0)	1	-0.448698	0.431953	0.298914	DeCODE	Q9H0U4	Chen et al.	stearoyl sphingomyelin (d18:1/18:0)	HMDB0001348	ENSG00000174903	RAB1B	FALSE
33513	MR-link-2	19278_19_RAB1B_RAB1B	19278_19_RAB1B_RAB1B	GCST90200336	n-palmitoyl-sphingosine (d18:1/16:0)	1	-0.157136	0.508762	0.757428	DeCODE	Q9H0U4	Chen et al.	n-palmitoyl-sphingosine (d18:1/16:0)	HMDB0004949	ENSG00000174903	RAB1B	FALSE
33514	MR-link-2	19278_19_RAB1B_RAB1B	19278_19_RAB1B_RAB1B	GCST90200337	taurochenodeoxycholate	1	0.603831	0.585012	0.301994	DeCODE	Q9H0U4	Chen et al.	taurochenodeoxycholate	HMDB0000951	ENSG00000174903	RAB1B	FALSE
33515	MR-link-2	19278_19_RAB1B_RAB1B	19278_19_RAB1B_RAB1B	GCST90200341	n-stearoyl-sphingosine (d18:1/18:0)*	1	-0.568047	0.501614	0.25745	DeCODE	Q9H0U4	Chen et al.	n-stearoyl-sphingosine (d18:1/18:0)*	HMDB0004950	ENSG00000174903	RAB1B	FALSE
33516	MR-link-2	19278_19_RAB1B_RAB1B	19278_19_RAB1B_RAB1B	GCST90200345	s-adenosylhomocysteine (sah)	1	0.360607	0.48548	0.457612	DeCODE	Q9H0U4	Chen et al.	s-adenosylhomocysteine (sah)	HMDB00939	ENSG00000174903	RAB1B	FALSE
33517	MR-link-2	19278_19_RAB1B_RAB1B	19278_19_RAB1B_RAB1B	GCST90200348	quinolinate	1	0.341952	0.378536	0.366338	DeCODE	Q9H0U4	Chen et al.	quinolinate	HMDB0000232	ENSG00000174903	RAB1B	FALSE
33518	MR-link-2	19278_19_RAB1B_RAB1B	19278_19_RAB1B_RAB1B	GCST90200349	eicosapentaenoate (epa; 20:5n3)	1	-0.309519	0.483753	0.522284	DeCODE	Q9H0U4	Chen et al.	eicosapentaenoate (epa; 20:5n3)	HMDB0001999	ENSG00000174903	RAB1B	FALSE
33519	MR-link-2	19278_19_RAB1B_RAB1B	19278_19_RAB1B_RAB1B	GCST90200351	n-acetylputrescine	1	-0.746105	0.400953	0.0627683	DeCODE	Q9H0U4	Chen et al.	n-acetylputrescine	HMDB0002064	ENSG00000174903	RAB1B	FALSE
33520	MR-link-2	19278_19_RAB1B_RAB1B	19278_19_RAB1B_RAB1B	GCST90200354	linoleate (18:2n6)	1	-0.200264	0.400465	0.617019	DeCODE	Q9H0U4	Chen et al.	linoleate (18:2n6)	HMDB0006270,HMDB0000673	ENSG00000174903	RAB1B	FALSE
33521	MR-link-2	19278_19_RAB1B_RAB1B	19278_19_RAB1B_RAB1B	GCST90200355	adenosine 5'-diphosphate (adp)	1	-0.151053	0.525964	0.773965	DeCODE	Q9H0U4	Chen et al.	adenosine 5'-diphosphate (adp)	HMDB0001341	ENSG00000174903	RAB1B	FALSE
33522	MR-link-2	19278_19_RAB1B_RAB1B	19278_19_RAB1B_RAB1B	GCST90200356	adenosine 5'-monophosphate (amp)	1	0.103614	0.367819	0.778174	DeCODE	Q9H0U4	Chen et al.	adenosine 5'-monophosphate (amp)	HMDB0000045	ENSG00000174903	RAB1B	FALSE
33523	MR-link-2	19278_19_RAB1B_RAB1B	19278_19_RAB1B_RAB1B	GCST90200358	arachidonate (20:4n6)	1	-0.419701	0.389757	0.281558	DeCODE	Q9H0U4	Chen et al.	arachidonate (20:4n6)	HMDB0001043	ENSG00000174903	RAB1B	FALSE
33524	MR-link-2	19278_19_RAB1B_RAB1B	19278_19_RAB1B_RAB1B	GCST90200359	5-methylthioadenosine (mta)	1	-0.0727901	0.384099	0.849694	DeCODE	Q9H0U4	Chen et al.	5-methylthioadenosine (mta)	HMDB0001173	ENSG00000174903	RAB1B	FALSE
33525	MR-link-2	19278_19_RAB1B_RAB1B	19278_19_RAB1B_RAB1B	GCST90200361	beta-alanine	1	-0.000918534	0.372758	0.998034	DeCODE	Q9H0U4	Chen et al.	beta-alanine	HMDB0000056	ENSG00000174903	RAB1B	FALSE
33526	MR-link-2	19278_19_RAB1B_RAB1B	19278_19_RAB1B_RAB1B	GCST90200362	succinate	1	0.029856	0.404275	0.941129	DeCODE	Q9H0U4	Chen et al.	succinate	HMDB0000254	ENSG00000174903	RAB1B	FALSE
33527	MR-link-2	19278_19_RAB1B_RAB1B	19278_19_RAB1B_RAB1B	GCST90200363	choline phosphate	1	0.0229263	0.392409	0.953411	DeCODE	Q9H0U4	Chen et al.	choline phosphate	HMDB0001565	ENSG00000174903	RAB1B	FALSE
33528	MR-link-2	19278_19_RAB1B_RAB1B	19278_19_RAB1B_RAB1B	GCST90200364	cysteinylglycine	1	-0.266634	0.394101	0.498684	DeCODE	Q9H0U4	Chen et al.	cysteinylglycine	HMDB0000078	ENSG00000174903	RAB1B	FALSE
33529	MR-link-2	19278_19_RAB1B_RAB1B	19278_19_RAB1B_RAB1B	GCST90200365	phenylpyruvate	1	0.465026	0.453078	0.304717	DeCODE	Q9H0U4	Chen et al.	phenylpyruvate	HMDB0000205	ENSG00000174903	RAB1B	FALSE
33530	MR-link-2	19278_19_RAB1B_RAB1B	19278_19_RAB1B_RAB1B	GCST90200368	cholesterol	1	-0.407497	0.461656	0.377406	DeCODE	Q9H0U4	Chen et al.	cholesterol	HMDB0000067	ENSG00000174903	RAB1B	FALSE
33531	MR-link-2	19278_19_RAB1B_RAB1B	19278_19_RAB1B_RAB1B	GCST90200369	2-hydroxyphenylacetate	1	-0.176335	0.421508	0.675695	DeCODE	Q9H0U4	Chen et al.	2-hydroxyphenylacetate	HMDB0000669	ENSG00000174903	RAB1B	FALSE
33532	MR-link-2	19278_19_RAB1B_RAB1B	19278_19_RAB1B_RAB1B	GCST90200370	aspartate	1	0.312025	0.469406	0.506227	DeCODE	Q9H0U4	Chen et al.	aspartate	HMDB0000191	ENSG00000174903	RAB1B	FALSE
33533	MR-link-2	19278_19_RAB1B_RAB1B	19278_19_RAB1B_RAB1B	GCST90200372	arginine	1	-0.133449	0.389739	0.732045	DeCODE	Q9H0U4	Chen et al.	arginine	HMDB0000517	ENSG00000174903	RAB1B	FALSE
33534	MR-link-2	19278_19_RAB1B_RAB1B	19278_19_RAB1B_RAB1B	GCST90200374	sphinganine	1	0.624617	0.366572	0.0883924	DeCODE	Q9H0U4	Chen et al.	sphinganine	HMDB0000269	ENSG00000174903	RAB1B	FALSE
33535	MR-link-2	19278_19_RAB1B_RAB1B	19278_19_RAB1B_RAB1B	GCST90200376	flavin adenine dinucleotide (fad)	1	0.349684	0.438586	0.425277	DeCODE	Q9H0U4	Chen et al.	flavin adenine dinucleotide (fad)	HMDB0001248	ENSG00000174903	RAB1B	FALSE
33536	MR-link-2	19278_19_RAB1B_RAB1B	19278_19_RAB1B_RAB1B	GCST90200377	histidine	1	-0.391777	0.366035	0.284472	DeCODE	Q9H0U4	Chen et al.	histidine	HMDB0000177	ENSG00000174903	RAB1B	FALSE
33537	MR-link-2	19278_19_RAB1B_RAB1B	19278_19_RAB1B_RAB1B	GCST90200378	cortisol	1	-0.485477	0.453406	0.28429	DeCODE	Q9H0U4	Chen et al.	cortisol	HMDB0000063	ENSG00000174903	RAB1B	FALSE
33538	MR-link-2	19278_19_RAB1B_RAB1B	19278_19_RAB1B_RAB1B	GCST90200379	hypotaurine	1	-0.697673	0.642276	0.277368	DeCODE	Q9H0U4	Chen et al.	hypotaurine	HMDB0000965	ENSG00000174903	RAB1B	FALSE
33539	MR-link-2	19278_19_RAB1B_RAB1B	19278_19_RAB1B_RAB1B	GCST90200382	cystine	1	-0.431849	0.395886	0.275343	DeCODE	Q9H0U4	Chen et al.	cystine	HMDB0000192	ENSG00000174903	RAB1B	FALSE
33540	MR-link-2	19278_19_RAB1B_RAB1B	19278_19_RAB1B_RAB1B	GCST90200383	cystathionine	1	0.656049	0.401551	0.102303	DeCODE	Q9H0U4	Chen et al.	cystathionine	HMDB0000099	ENSG00000174903	RAB1B	FALSE
33541	MR-link-2	19278_19_RAB1B_RAB1B	19278_19_RAB1B_RAB1B	GCST90200384	guanidinoacetate	1	0.0435291	0.41808	0.917077	DeCODE	Q9H0U4	Chen et al.	guanidinoacetate	HMDB0000128	ENSG00000174903	RAB1B	FALSE
33542	MR-link-2	19278_19_RAB1B_RAB1B	19278_19_RAB1B_RAB1B	GCST90200385	sphingosine	1	0.413898	0.407774	0.310098	DeCODE	Q9H0U4	Chen et al.	sphingosine	HMDB0000252	ENSG00000174903	RAB1B	FALSE
33543	MR-link-2	19278_19_RAB1B_RAB1B	19278_19_RAB1B_RAB1B	GCST90200390	stearate (18:0)	1	-0.291432	0.440927	0.508642	DeCODE	Q9H0U4	Chen et al.	stearate (18:0)	HMDB0000827	ENSG00000174903	RAB1B	FALSE
33544	MR-link-2	19278_19_RAB1B_RAB1B	19278_19_RAB1B_RAB1B	GCST90200391	methionine	1	0.91695	0.389839	0.0186666	DeCODE	Q9H0U4	Chen et al.	methionine	HMDB0000696	ENSG00000174903	RAB1B	FALSE
33545	MR-link-2	19278_19_RAB1B_RAB1B	19278_19_RAB1B_RAB1B	GCST90200392	orotate	1	0.540662	0.491892	0.271703	DeCODE	Q9H0U4	Chen et al.	orotate	HMDB0000226	ENSG00000174903	RAB1B	FALSE
33546	MR-link-2	19278_19_RAB1B_RAB1B	19278_19_RAB1B_RAB1B	GCST90200393	phosphate	1	0.446437	0.37925	0.239133	DeCODE	Q9H0U4	Chen et al.	phosphate	HMDB0001429	ENSG00000174903	RAB1B	TRUE
33547	MR-link-2	19278_19_RAB1B_RAB1B	19278_19_RAB1B_RAB1B	GCST90200394	inosine	1	0.108836	0.604568	0.857135	DeCODE	Q9H0U4	Chen et al.	inosine	HMDB0000195	ENSG00000174903	RAB1B	FALSE
33548	MR-link-2	19278_19_RAB1B_RAB1B	19278_19_RAB1B_RAB1B	GCST90200395	inosine 5'-monophosphate (imp)	1	0.548583	0.52424	0.295361	DeCODE	Q9H0U4	Chen et al.	inosine 5'-monophosphate (imp)	HMDB0000175	ENSG00000174903	RAB1B	FALSE
33549	MR-link-2	19278_19_RAB1B_RAB1B	19278_19_RAB1B_RAB1B	GCST90200396	phenylalanine	1	0.697739	0.473643	0.140716	DeCODE	Q9H0U4	Chen et al.	phenylalanine	HMDB0000159	ENSG00000174903	RAB1B	FALSE
33550	MR-link-2	19278_19_RAB1B_RAB1B	19278_19_RAB1B_RAB1B	GCST90200397	palmitate (16:0)	1	-0.0539047	0.402326	0.893416	DeCODE	Q9H0U4	Chen et al.	palmitate (16:0)	HMDB0000220	ENSG00000174903	RAB1B	FALSE
33551	MR-link-2	19278_19_RAB1B_RAB1B	19278_19_RAB1B_RAB1B	GCST90200400	nicotinamide	1	0.139919	0.448175	0.754891	DeCODE	Q9H0U4	Chen et al.	nicotinamide	HMDB0001406	ENSG00000174903	RAB1B	FALSE
33552	MR-link-2	19278_19_RAB1B_RAB1B	19278_19_RAB1B_RAB1B	GCST90200401	myo-inositol	1	-0.225491	0.438323	0.606945	DeCODE	Q9H0U4	Chen et al.	myo-inositol	HMDB0000211	ENSG00000174903	RAB1B	FALSE
33553	MR-link-2	19278_19_RAB1B_RAB1B	19278_19_RAB1B_RAB1B	GCST90200403	citrulline	1	-0.392028	0.491837	0.425411	DeCODE	Q9H0U4	Chen et al.	citrulline	HMDB0000904	ENSG00000174903	RAB1B	FALSE
33554	MR-link-2	19278_19_RAB1B_RAB1B	19278_19_RAB1B_RAB1B	GCST90200404	ornithine	1	0.491658	0.385603	0.202296	DeCODE	Q9H0U4	Chen et al.	ornithine	HMDB0000214	ENSG00000174903	RAB1B	FALSE
33555	MR-link-2	19278_19_RAB1B_RAB1B	19278_19_RAB1B_RAB1B	GCST90200405	retinol (vitamin a)	1	-0.274748	0.514896	0.593619	DeCODE	Q9H0U4	Chen et al.	retinol (vitamin a)	HMDB0000305	ENSG00000174903	RAB1B	FALSE
33556	MR-link-2	19278_19_RAB1B_RAB1B	19278_19_RAB1B_RAB1B	GCST90200406	1-methylnicotinamide	1	-0.0130864	0.412277	0.974678	DeCODE	Q9H0U4	Chen et al.	1-methylnicotinamide	HMDB0000699	ENSG00000174903	RAB1B	FALSE
33557	MR-link-2	19278_19_RAB1B_RAB1B	19278_19_RAB1B_RAB1B	GCST90200407	uridine	1	-0.469224	0.403722	0.245136	DeCODE	Q9H0U4	Chen et al.	uridine	HMDB0000296	ENSG00000174903	RAB1B	FALSE
33558	MR-link-2	19278_19_RAB1B_RAB1B	19278_19_RAB1B_RAB1B	GCST90200410	phytanate	1	-0.426796	0.479382	0.373302	DeCODE	Q9H0U4	Chen et al.	phytanate	HMDB0000801	ENSG00000174903	RAB1B	FALSE
33559	MR-link-2	19278_19_RAB1B_RAB1B	19278_19_RAB1B_RAB1B	GCST90200412	glutamate	1	0.0529924	0.41018	0.897205	DeCODE	Q9H0U4	Chen et al.	glutamate	HMDB0000148	ENSG00000174903	RAB1B	FALSE
33560	MR-link-2	19278_19_RAB1B_RAB1B	19278_19_RAB1B_RAB1B	GCST90200413	2'-deoxyuridine	1	-0.269799	0.372617	0.469027	DeCODE	Q9H0U4	Chen et al.	2'-deoxyuridine	HMDB0000012	ENSG00000174903	RAB1B	FALSE
33561	MR-link-2	19278_19_RAB1B_RAB1B	19278_19_RAB1B_RAB1B	GCST90200415	serine	1	0.0332681	0.365899	0.927555	DeCODE	Q9H0U4	Chen et al.	serine	HMDB0000187	ENSG00000174903	RAB1B	FALSE
33562	MR-link-2	19278_19_RAB1B_RAB1B	19278_19_RAB1B_RAB1B	GCST90200417	urea	1	0.00199581	0.397992	0.995999	DeCODE	Q9H0U4	Chen et al.	urea	HMDB0000294	ENSG00000174903	RAB1B	FALSE
33563	MR-link-2	19278_19_RAB1B_RAB1B	19278_19_RAB1B_RAB1B	GCST90200418	pyridoxal	1	0.452391	0.464837	0.330441	DeCODE	Q9H0U4	Chen et al.	pyridoxal	HMDB0001545	ENSG00000174903	RAB1B	FALSE
33564	MR-link-2	19278_19_RAB1B_RAB1B	19278_19_RAB1B_RAB1B	GCST90200419	glutamine	1	-0.168977	0.44722	0.705551	DeCODE	Q9H0U4	Chen et al.	glutamine	HMDB0000641	ENSG00000174903	RAB1B	FALSE
33565	MR-link-2	19278_19_RAB1B_RAB1B	19278_19_RAB1B_RAB1B	GCST90200422	serotonin	1	0.15033	0.408598	0.712935	DeCODE	Q9H0U4	Chen et al.	serotonin	HMDB0000259	ENSG00000174903	RAB1B	FALSE
33566	MR-link-2	19278_19_RAB1B_RAB1B	19278_19_RAB1B_RAB1B	GCST90200423	spermidine	1	0.276328	0.427918	0.518442	DeCODE	Q9H0U4	Chen et al.	spermidine	HMDB0001257	ENSG00000174903	RAB1B	FALSE
33567	MR-link-2	19278_19_RAB1B_RAB1B	19278_19_RAB1B_RAB1B	GCST90200427	tyrosine	1	0.690188	0.434515	0.112193	DeCODE	Q9H0U4	Chen et al.	tyrosine	HMDB0000158	ENSG00000174903	RAB1B	FALSE
33568	MR-link-2	19278_19_RAB1B_RAB1B	19278_19_RAB1B_RAB1B	GCST90200429	cytidine	1	-0.601473	0.41104	0.143387	DeCODE	Q9H0U4	Chen et al.	cytidine	HMDB0000089	ENSG00000174903	RAB1B	FALSE
33569	MR-link-2	19278_19_RAB1B_RAB1B	19278_19_RAB1B_RAB1B	GCST90200430	pyruvate	1	0.170712	0.376042	0.649851	DeCODE	Q9H0U4	Chen et al.	pyruvate	HMDB0000243	ENSG00000174903	RAB1B	FALSE
33570	MR-link-2	19278_19_RAB1B_RAB1B	19278_19_RAB1B_RAB1B	GCST90200431	alanine	1	0.683791	0.498629	0.170269	DeCODE	Q9H0U4	Chen et al.	alanine	HMDB0000161	ENSG00000174903	RAB1B	FALSE
33571	MR-link-2	19278_19_RAB1B_RAB1B	19278_19_RAB1B_RAB1B	GCST90200432	threonine	1	-0.495527	0.429179	0.248257	DeCODE	Q9H0U4	Chen et al.	threonine	HMDB0000167	ENSG00000174903	RAB1B	FALSE
33572	MR-link-2	19278_19_RAB1B_RAB1B	19278_19_RAB1B_RAB1B	GCST90200437	fructose	1	0.24624	0.527435	0.640598	DeCODE	Q9H0U4	Chen et al.	fructose	HMDB0000660	ENSG00000174903	RAB1B	FALSE
33573	MR-link-2	19278_19_RAB1B_RAB1B	19278_19_RAB1B_RAB1B	GCST90200438	alpha-ketobutyrate	1	-0.163722	0.3786	0.665422	DeCODE	Q9H0U4	Chen et al.	alpha-ketobutyrate	HMDB0000005	ENSG00000174903	RAB1B	FALSE
33574	MR-link-2	19278_19_RAB1B_RAB1B	19278_19_RAB1B_RAB1B	GCST90200439	cysteine	1	-0.631682	0.426215	0.138321	DeCODE	Q9H0U4	Chen et al.	cysteine	HMDB0000574	ENSG00000174903	RAB1B	FALSE
33575	MR-link-2	19278_19_RAB1B_RAB1B	19278_19_RAB1B_RAB1B	GCST90200440	glucose	1	0.435716	0.379981	0.251515	DeCODE	Q9H0U4	Chen et al.	glucose	HMDB0000122	ENSG00000174903	RAB1B	FALSE
33576	MR-link-2	19278_19_RAB1B_RAB1B	19278_19_RAB1B_RAB1B	GCST90200441	tryptophan	1	0.498801	0.484833	0.303569	DeCODE	Q9H0U4	Chen et al.	tryptophan	HMDB0000929	ENSG00000174903	RAB1B	FALSE
33577	MR-link-2	19278_19_RAB1B_RAB1B	19278_19_RAB1B_RAB1B	GCST90200442	valine	1	-0.17493	0.474927	0.712628	DeCODE	Q9H0U4	Chen et al.	valine	HMDB0000883	ENSG00000174903	RAB1B	FALSE
33578	MR-link-2	19278_19_RAB1B_RAB1B	19278_19_RAB1B_RAB1B	GCST90200444	dihydroorotate	1	0.00323048	0.420219	0.993866	DeCODE	Q9H0U4	Chen et al.	dihydroorotate	HMDB03349	ENSG00000174903	RAB1B	FALSE
33579	MR-link-2	19278_19_RAB1B_RAB1B	19278_19_RAB1B_RAB1B	GCST90200447	maltose	1	0.237759	0.41977	0.57112	DeCODE	Q9H0U4	Chen et al.	maltose	HMDB0000163	ENSG00000174903	RAB1B	FALSE
33580	MR-link-2	19278_19_RAB1B_RAB1B	19278_19_RAB1B_RAB1B	GCST90200452	asparagine	1	-0.222449	0.450229	0.621251	DeCODE	Q9H0U4	Chen et al.	asparagine	HMDB0000168	ENSG00000174903	RAB1B	FALSE
33581	MR-link-2	19278_19_RAB1B_RAB1B	19278_19_RAB1B_RAB1B	GCST90200455	alpha-ketoglutarate	1	0.242876	0.419754	0.56285	DeCODE	Q9H0U4	Chen et al.	alpha-ketoglutarate	HMDB0000208	ENSG00000174903	RAB1B	FALSE
33582	MR-link-2	19278_19_RAB1B_RAB1B	19278_19_RAB1B_RAB1B	GCST90200680	5-acetylamino-6-formylamino-3-methyluracil	1	-0.164228	0.397276	0.679325	DeCODE	Q9H0U4	Chen et al.	5-acetylamino-6-formylamino-3-methyluracil	HMDB0011105	ENSG00000174903	RAB1B	FALSE
33583	MR-link-2	19278_19_RAB1B_RAB1B	19278_19_RAB1B_RAB1B	GCST90200684	n-acetyl-aspartyl-glutamate (naag)	1	-0.803152	0.498284	0.106997	DeCODE	Q9H0U4	Chen et al.	n-acetyl-aspartyl-glutamate (naag)	HMDB0001067	ENSG00000174903	RAB1B	FALSE
33584	MR-link-2	19278_19_RAB1B_RAB1B	19278_19_RAB1B_RAB1B	GCST90200687	bilirubin (e,z or z,e)*	1	-0.185644	0.400429	0.642926	DeCODE	Q9H0U4	Chen et al.	bilirubin (e,z or z,e)*	HMDB0000488	ENSG00000174903	RAB1B	FALSE
33585	MR-link-2	19278_19_RAB1B_RAB1B	19278_19_RAB1B_RAB1B	GCST90200691	n-delta-acetylornithine	1	-0.449928	0.442826	0.309612	DeCODE	Q9H0U4	Chen et al.	n-delta-acetylornithine	HMDB0003357	ENSG00000174903	RAB1B	FALSE
33586	MR-link-2	19278_19_RAB1B_RAB1B	19278_19_RAB1B_RAB1B	GCST90200704	bilirubin (z,z)	1	-0.49913	0.40352	0.21611	DeCODE	Q9H0U4	Chen et al.	bilirubin (z,z)	HMDB0000054	ENSG00000174903	RAB1B	FALSE
33587	MR-link-2	19278_19_RAB1B_RAB1B	19278_19_RAB1B_RAB1B	GCST90200706	biliverdin	1	-0.409466	0.42509	0.335425	DeCODE	Q9H0U4	Chen et al.	biliverdin	HMDB0001008	ENSG00000174903	RAB1B	FALSE
33588	MR-link-2	19278_19_RAB1B_RAB1B	19278_19_RAB1B_RAB1B	GCST90200707	glycine	1	-0.117475	0.510508	0.818004	DeCODE	Q9H0U4	Chen et al.	glycine	HMDB0000123	ENSG00000174903	RAB1B	FALSE
33589	MR-link-2	19278_19_RAB1B_RAB1B	19278_19_RAB1B_RAB1B	bioa_015	phenylethylamine	1	0.188474	0.40884	0.644801	DeCODE	Q9H0U4	Lotta et al.	phenylethylamine	HMDB0012275	ENSG00000174903	RAB1B	FALSE
33590	MR-link-2	19278_19_RAB1B_RAB1B	19278_19_RAB1B_RAB1B	bioa_031	sarcosine	1	-0.0086172	0.235925	0.970864	DeCODE	Q9H0U4	Lotta et al.	sarcosine	HMDB0000271	ENSG00000174903	RAB1B	FALSE
33591	MR-link-2	19278_19_RAB1B_RAB1B	19278_19_RAB1B_RAB1B	bioa_033	spermidine	1	0.144549	0.504554	0.774504	DeCODE	Q9H0U4	Lotta et al.	spermidine	HMDB0001257	ENSG00000174903	RAB1B	FALSE
33592	MR-link-2	19278_19_RAB1B_RAB1B	19278_19_RAB1B_RAB1B	met-d-Acetate	acetate	1	-0.0253118	0.0915081	0.782082	DeCODE	Q9H0U4	Borges et al.	acetate	HMDB0000042	ENSG00000174903	RAB1B	FALSE
33593	MR-link-2	19278_19_RAB1B_RAB1B	19278_19_RAB1B_RAB1B	met-d-Acetoacetate	acetoacetate	1	-0.0531906	0.10964	0.62758	DeCODE	Q9H0U4	Borges et al.	acetoacetate	HMDB0000060	ENSG00000174903	RAB1B	FALSE
33594	MR-link-2	19278_19_RAB1B_RAB1B	19278_19_RAB1B_RAB1B	met-d-Ala	alanine	1	0.613496	0.223383	0.00602553	DeCODE	Q9H0U4	Borges et al.	alanine	HMDB0000161	ENSG00000174903	RAB1B	FALSE
33595	MR-link-2	19278_19_RAB1B_RAB1B	19278_19_RAB1B_RAB1B	met-d-Citrate	citrate	1	0.146165	0.104698	0.162697	DeCODE	Q9H0U4	Borges et al.	citrate	HMDB0000094	ENSG00000174903	RAB1B	FALSE
33596	MR-link-2	19278_19_RAB1B_RAB1B	19278_19_RAB1B_RAB1B	met-d-Gln	glutamine	1	0.072361	0.107479	0.500784	DeCODE	Q9H0U4	Borges et al.	glutamine	HMDB0000641	ENSG00000174903	RAB1B	FALSE
33597	MR-link-2	19278_19_RAB1B_RAB1B	19278_19_RAB1B_RAB1B	met-d-Glucose	glucose	1	0.141741	0.13404	0.290302	DeCODE	Q9H0U4	Borges et al.	glucose	HMDB0000122	ENSG00000174903	RAB1B	FALSE
33598	MR-link-2	19278_19_RAB1B_RAB1B	19278_19_RAB1B_RAB1B	met-d-Gly	glycine	1	-0.0286436	0.132854	0.829298	DeCODE	Q9H0U4	Borges et al.	glycine	HMDB0000123	ENSG00000174903	RAB1B	FALSE
33599	MR-link-2	19278_19_RAB1B_RAB1B	19278_19_RAB1B_RAB1B	met-d-His	histidine	1	0.0256933	0.124386	0.836353	DeCODE	Q9H0U4	Borges et al.	histidine	HMDB0000177	ENSG00000174903	RAB1B	FALSE
33600	MR-link-2	19278_19_RAB1B_RAB1B	19278_19_RAB1B_RAB1B	met-d-LA	linoleate (18:2n6)	1	-0.0853585	0.133097	0.521312	DeCODE	Q9H0U4	Borges et al.	linoleate (18:2n6)	HMDB0006270,HMDB0000673	ENSG00000174903	RAB1B	FALSE
33601	MR-link-2	19278_19_RAB1B_RAB1B	19278_19_RAB1B_RAB1B	met-d-Phe	phenylalanine	1	0.116878	0.13644	0.391654	DeCODE	Q9H0U4	Borges et al.	phenylalanine	HMDB0000159	ENSG00000174903	RAB1B	FALSE
33602	MR-link-2	19278_19_RAB1B_RAB1B	19278_19_RAB1B_RAB1B	met-d-Pyruvate	pyruvate	1	-0.0287917	0.110998	0.795335	DeCODE	Q9H0U4	Borges et al.	pyruvate	HMDB0000243	ENSG00000174903	RAB1B	FALSE
33603	MR-link-2	19278_19_RAB1B_RAB1B	19278_19_RAB1B_RAB1B	met-d-Tyr	tyrosine	1	0.251492	0.120218	0.0364419	DeCODE	Q9H0U4	Borges et al.	tyrosine	HMDB0000158	ENSG00000174903	RAB1B	FALSE
33604	MR-link-2	19278_19_RAB1B_RAB1B	19278_19_RAB1B_RAB1B	met-d-Val	valine	1	-0.417249	0.244679	0.0881408	DeCODE	Q9H0U4	Borges et al.	valine	HMDB0000883	ENSG00000174903	RAB1B	FALSE
33605	MR-link-2	19365_11_BCAT2_BCAT2	19365_11_BCAT2_BCAT2	GCST90199627	n-alpha-acetylornithine	1	-0.103332	0.102306	0.312481	DeCODE	O15382	Chen et al.	n-alpha-acetylornithine	HMDB0003357	ENSG00000105552	BCAT2	FALSE
33606	MR-link-2	19365_11_BCAT2_BCAT2	19365_11_BCAT2_BCAT2	GCST90199628	3-methylhistidine	1	-0.0761225	0.0838278	0.363835	DeCODE	O15382	Chen et al.	3-methylhistidine	HMDB0000479	ENSG00000105552	BCAT2	FALSE
33607	MR-link-2	19365_11_BCAT2_BCAT2	19365_11_BCAT2_BCAT2	GCST90199629	glycerophosphorylcholine (gpc)	1	-0.0765065	0.0850413	0.368312	DeCODE	O15382	Chen et al.	glycerophosphorylcholine (gpc)	HMDB0000086	ENSG00000105552	BCAT2	FALSE
33608	MR-link-2	19365_11_BCAT2_BCAT2	19365_11_BCAT2_BCAT2	GCST90199637	n-acetylglutamate	1	0.0360622	0.097345	0.711042	DeCODE	O15382	Chen et al.	n-acetylglutamate	HMDB0001138	ENSG00000105552	BCAT2	FALSE
33609	MR-link-2	19365_11_BCAT2_BCAT2	19365_11_BCAT2_BCAT2	GCST90199651	docosahexaenoate (dha; 22:6n3)	1	-0.0774297	0.0837209	0.355041	DeCODE	O15382	Chen et al.	docosahexaenoate (dha; 22:6n3)	HMDB0002183	ENSG00000105552	BCAT2	FALSE
33610	MR-link-2	19365_11_BCAT2_BCAT2	19365_11_BCAT2_BCAT2	GCST90199652	1-stearoyl-2-oleoyl-gps (18:0/18:1)	1	-0.0795059	0.094378	0.399553	DeCODE	O15382	Chen et al.	1-stearoyl-2-oleoyl-gps (18:0/18:1)	HMDB0010163	ENSG00000105552	BCAT2	FALSE
33611	MR-link-2	19365_11_BCAT2_BCAT2	19365_11_BCAT2_BCAT2	GCST90199654	paraxanthine	1	-0.0252717	0.0883952	0.774959	DeCODE	O15382	Chen et al.	paraxanthine	HMDB0001860	ENSG00000105552	BCAT2	FALSE
33612	MR-link-2	19365_11_BCAT2_BCAT2	19365_11_BCAT2_BCAT2	GCST90199665	n-acetylaspartate (naa)	1	-0.0708761	0.0846562	0.402467	DeCODE	O15382	Chen et al.	n-acetylaspartate (naa)	HMDB0000812	ENSG00000105552	BCAT2	FALSE
33613	MR-link-2	19365_11_BCAT2_BCAT2	19365_11_BCAT2_BCAT2	GCST90199666	palmitoylcarnitine (c16)	1	-0.0905522	0.0888305	0.308022	DeCODE	O15382	Chen et al.	palmitoylcarnitine (c16)	HMDB0000222	ENSG00000105552	BCAT2	FALSE
33614	MR-link-2	19365_11_BCAT2_BCAT2	19365_11_BCAT2_BCAT2	GCST90199669	acetylcarnitine (c2)	1	-0.215436	0.0845644	0.0108467	DeCODE	O15382	Chen et al.	acetylcarnitine (c2)	HMDB0000201	ENSG00000105552	BCAT2	FALSE
33615	MR-link-2	19365_11_BCAT2_BCAT2	19365_11_BCAT2_BCAT2	GCST90199673	dehydroepiandrosterone sulfate (dhea-s)	1	-0.0168307	0.0877402	0.847879	DeCODE	O15382	Chen et al.	dehydroepiandrosterone sulfate (dhea-s)	HMDB0001032	ENSG00000105552	BCAT2	FALSE
33616	MR-link-2	19365_11_BCAT2_BCAT2	19365_11_BCAT2_BCAT2	GCST90199691	1-methylhistidine	1	-0.111269	0.0846205	0.188537	DeCODE	O15382	Chen et al.	1-methylhistidine	HMDB0000001	ENSG00000105552	BCAT2	FALSE
33617	MR-link-2	19365_11_BCAT2_BCAT2	19365_11_BCAT2_BCAT2	GCST90199845	sphinganine-1-phosphate	1	-0.0171185	0.0951376	0.857205	DeCODE	O15382	Chen et al.	sphinganine-1-phosphate	HMDB0001383	ENSG00000105552	BCAT2	FALSE
33618	MR-link-2	19365_11_BCAT2_BCAT2	19365_11_BCAT2_BCAT2	GCST90199896	sulfate*	1	0.00359198	0.0893239	0.967923	DeCODE	O15382	Chen et al.	sulfate*	HMDB01448	ENSG00000105552	BCAT2	FALSE
33619	MR-link-2	19365_11_BCAT2_BCAT2	19365_11_BCAT2_BCAT2	GCST90199972	sphingomyelin (d18:1/24:1, d18:2/24:0)*	1	-0.0853945	0.0975851	0.381532	DeCODE	O15382	Chen et al.	sphingomyelin (d18:1/24:1, d18:2/24:0)*	HMDB0012107	ENSG00000105552	BCAT2	FALSE
33620	MR-link-2	19365_11_BCAT2_BCAT2	19365_11_BCAT2_BCAT2	GCST90200001	sphingomyelin (d18:1/20:0, d16:1/22:0)*	1	-0.0580879	0.0965864	0.547568	DeCODE	O15382	Chen et al.	sphingomyelin (d18:1/20:0, d16:1/22:0)*	HMDB0012102	ENSG00000105552	BCAT2	FALSE
33621	MR-link-2	19365_11_BCAT2_BCAT2	19365_11_BCAT2_BCAT2	GCST90200049	myristoyl dihydrosphingomyelin (d18:0/14:0)*	1	0.0615968	0.0847988	0.467601	DeCODE	O15382	Chen et al.	myristoyl dihydrosphingomyelin (d18:0/14:0)*	HMDB0012085	ENSG00000105552	BCAT2	FALSE
33622	MR-link-2	19365_11_BCAT2_BCAT2	19365_11_BCAT2_BCAT2	GCST90200056	sphingomyelin (d18:0/18:0, d19:0/17:0)*	1	-0.0681492	0.0956268	0.476057	DeCODE	O15382	Chen et al.	sphingomyelin (d18:0/18:0, d19:0/17:0)*	HMDB0012087	ENSG00000105552	BCAT2	FALSE
33623	MR-link-2	19365_11_BCAT2_BCAT2	19365_11_BCAT2_BCAT2	GCST90200279	pantothenate	1	0.0649994	0.0841008	0.439597	DeCODE	O15382	Chen et al.	pantothenate	HMDB0000210	ENSG00000105552	BCAT2	FALSE
33624	MR-link-2	19365_11_BCAT2_BCAT2	19365_11_BCAT2_BCAT2	GCST90200281	phosphoethanolamine	1	-0.0511157	0.0844862	0.545167	DeCODE	O15382	Chen et al.	phosphoethanolamine	HMDB0000224	ENSG00000105552	BCAT2	FALSE
33625	MR-link-2	19365_11_BCAT2_BCAT2	19365_11_BCAT2_BCAT2	GCST90200283	3-ureidopropionate	1	0.0656818	0.0888684	0.459852	DeCODE	O15382	Chen et al.	3-ureidopropionate	HMDB0000026	ENSG00000105552	BCAT2	FALSE
33626	MR-link-2	19365_11_BCAT2_BCAT2	19365_11_BCAT2_BCAT2	GCST90200291	sarcosine	1	-0.213569	0.0884809	0.0157902	DeCODE	O15382	Chen et al.	sarcosine	HMDB0000271	ENSG00000105552	BCAT2	FALSE
33627	MR-link-2	19365_11_BCAT2_BCAT2	19365_11_BCAT2_BCAT2	GCST90200292	trans-4-hydroxyproline	1	-0.0284634	0.084911	0.737463	DeCODE	O15382	Chen et al.	trans-4-hydroxyproline	HMDB0000725	ENSG00000105552	BCAT2	FALSE
33628	MR-link-2	19365_11_BCAT2_BCAT2	19365_11_BCAT2_BCAT2	GCST90200293	thyroxine	1	-0.0181269	0.0844242	0.829992	DeCODE	O15382	Chen et al.	thyroxine	HMDB0000248	ENSG00000105552	BCAT2	FALSE
33629	MR-link-2	19365_11_BCAT2_BCAT2	19365_11_BCAT2_BCAT2	GCST90200296	methyl indole-3-acetate	1	0.0475403	0.0916647	0.604017	DeCODE	O15382	Chen et al.	methyl indole-3-acetate	HMDB0029738	ENSG00000105552	BCAT2	FALSE
33630	MR-link-2	19365_11_BCAT2_BCAT2	19365_11_BCAT2_BCAT2	GCST90200304	citrate	1	-0.0835817	0.0842683	0.321269	DeCODE	O15382	Chen et al.	citrate	HMDB0000094	ENSG00000105552	BCAT2	FALSE
33631	MR-link-2	19365_11_BCAT2_BCAT2	19365_11_BCAT2_BCAT2	GCST90200306	butyrate/isobutyrate (4:0)	1	0.185571	0.086836	0.0325959	DeCODE	O15382	Chen et al.	butyrate/isobutyrate (4:0)	HMDB0000039	ENSG00000105552	BCAT2	FALSE
33632	MR-link-2	19365_11_BCAT2_BCAT2	19365_11_BCAT2_BCAT2	GCST90200314	n-acetylneuraminate	1	0.0981896	0.0921963	0.286873	DeCODE	O15382	Chen et al.	n-acetylneuraminate	HMDB0000230	ENSG00000105552	BCAT2	FALSE
33633	MR-link-2	19365_11_BCAT2_BCAT2	19365_11_BCAT2_BCAT2	GCST90200318	acetoacetate	1	-0.0450031	0.0985954	0.648072	DeCODE	O15382	Chen et al.	acetoacetate	HMDB0000060	ENSG00000105552	BCAT2	FALSE
33634	MR-link-2	19365_11_BCAT2_BCAT2	19365_11_BCAT2_BCAT2	GCST90200319	cys-gly, oxidized	1	-0.111075	0.103468	0.283038	DeCODE	O15382	Chen et al.	cys-gly, oxidized	HMDB0000078	ENSG00000105552	BCAT2	FALSE
33635	MR-link-2	19365_11_BCAT2_BCAT2	19365_11_BCAT2_BCAT2	GCST90200321	cholate	1	0.119009	0.100382	0.235793	DeCODE	O15382	Chen et al.	cholate	HMDB0000619	ENSG00000105552	BCAT2	FALSE
33636	MR-link-2	19365_11_BCAT2_BCAT2	19365_11_BCAT2_BCAT2	GCST90200323	creatine	1	-0.0601684	0.0858469	0.483377	DeCODE	O15382	Chen et al.	creatine	HMDB0000064	ENSG00000105552	BCAT2	FALSE
33637	MR-link-2	19365_11_BCAT2_BCAT2	19365_11_BCAT2_BCAT2	GCST90200325	glycerol	1	0.0203347	0.0895659	0.820395	DeCODE	O15382	Chen et al.	glycerol	HMDB0000131	ENSG00000105552	BCAT2	FALSE
33638	MR-link-2	19365_11_BCAT2_BCAT2	19365_11_BCAT2_BCAT2	GCST90200327	choline	1	0.087094	0.0849379	0.305182	DeCODE	O15382	Chen et al.	choline	HMDB0000097	ENSG00000105552	BCAT2	FALSE
33639	MR-link-2	19365_11_BCAT2_BCAT2	19365_11_BCAT2_BCAT2	GCST90200335	stearoyl sphingomyelin (d18:1/18:0)	1	-0.0280445	0.0989721	0.776903	DeCODE	O15382	Chen et al.	stearoyl sphingomyelin (d18:1/18:0)	HMDB0001348	ENSG00000105552	BCAT2	FALSE
33640	MR-link-2	19365_11_BCAT2_BCAT2	19365_11_BCAT2_BCAT2	GCST90200336	n-palmitoyl-sphingosine (d18:1/16:0)	1	-0.0402188	0.100344	0.688561	DeCODE	O15382	Chen et al.	n-palmitoyl-sphingosine (d18:1/16:0)	HMDB0004949	ENSG00000105552	BCAT2	FALSE
33641	MR-link-2	19365_11_BCAT2_BCAT2	19365_11_BCAT2_BCAT2	GCST90200337	taurochenodeoxycholate	1	0.0506438	0.08438	0.548382	DeCODE	O15382	Chen et al.	taurochenodeoxycholate	HMDB0000951	ENSG00000105552	BCAT2	FALSE
33642	MR-link-2	19365_11_BCAT2_BCAT2	19365_11_BCAT2_BCAT2	GCST90200341	n-stearoyl-sphingosine (d18:1/18:0)*	1	-0.0754024	0.0918456	0.411664	DeCODE	O15382	Chen et al.	n-stearoyl-sphingosine (d18:1/18:0)*	HMDB0004950	ENSG00000105552	BCAT2	FALSE
33643	MR-link-2	19365_11_BCAT2_BCAT2	19365_11_BCAT2_BCAT2	GCST90200345	s-adenosylhomocysteine (sah)	1	-0.0234706	0.101732	0.81754	DeCODE	O15382	Chen et al.	s-adenosylhomocysteine (sah)	HMDB00939	ENSG00000105552	BCAT2	FALSE
33644	MR-link-2	19365_11_BCAT2_BCAT2	19365_11_BCAT2_BCAT2	GCST90200348	quinolinate	1	0.0229349	0.0851737	0.78772	DeCODE	O15382	Chen et al.	quinolinate	HMDB0000232	ENSG00000105552	BCAT2	FALSE
33645	MR-link-2	19365_11_BCAT2_BCAT2	19365_11_BCAT2_BCAT2	GCST90200349	eicosapentaenoate (epa; 20:5n3)	1	-0.0325369	0.0846469	0.700694	DeCODE	O15382	Chen et al.	eicosapentaenoate (epa; 20:5n3)	HMDB0001999	ENSG00000105552	BCAT2	FALSE
33646	MR-link-2	19365_11_BCAT2_BCAT2	19365_11_BCAT2_BCAT2	GCST90200351	n-acetylputrescine	1	0.0978587	0.0910195	0.282312	DeCODE	O15382	Chen et al.	n-acetylputrescine	HMDB0002064	ENSG00000105552	BCAT2	FALSE
33647	MR-link-2	19365_11_BCAT2_BCAT2	19365_11_BCAT2_BCAT2	GCST90200354	linoleate (18:2n6)	1	-0.0616649	0.0850379	0.468362	DeCODE	O15382	Chen et al.	linoleate (18:2n6)	HMDB0006270,HMDB0000673	ENSG00000105552	BCAT2	FALSE
33648	MR-link-2	19365_11_BCAT2_BCAT2	19365_11_BCAT2_BCAT2	GCST90200355	adenosine 5'-diphosphate (adp)	1	-0.183189	0.125154	0.143274	DeCODE	O15382	Chen et al.	adenosine 5'-diphosphate (adp)	HMDB0001341	ENSG00000105552	BCAT2	FALSE
33649	MR-link-2	19365_11_BCAT2_BCAT2	19365_11_BCAT2_BCAT2	GCST90200356	adenosine 5'-monophosphate (amp)	1	-0.0772102	0.094357	0.413199	DeCODE	O15382	Chen et al.	adenosine 5'-monophosphate (amp)	HMDB0000045	ENSG00000105552	BCAT2	FALSE
33650	MR-link-2	19365_11_BCAT2_BCAT2	19365_11_BCAT2_BCAT2	GCST90200358	arachidonate (20:4n6)	1	-0.0795375	0.0850388	0.34963	DeCODE	O15382	Chen et al.	arachidonate (20:4n6)	HMDB0001043	ENSG00000105552	BCAT2	FALSE
33651	MR-link-2	19365_11_BCAT2_BCAT2	19365_11_BCAT2_BCAT2	GCST90200359	5-methylthioadenosine (mta)	1	0.0172359	0.0848893	0.839104	DeCODE	O15382	Chen et al.	5-methylthioadenosine (mta)	HMDB0001173	ENSG00000105552	BCAT2	FALSE
33652	MR-link-2	19365_11_BCAT2_BCAT2	19365_11_BCAT2_BCAT2	GCST90200361	beta-alanine	1	-0.0915929	0.0875658	0.295566	DeCODE	O15382	Chen et al.	beta-alanine	HMDB0000056	ENSG00000105552	BCAT2	FALSE
33653	MR-link-2	19365_11_BCAT2_BCAT2	19365_11_BCAT2_BCAT2	GCST90200362	succinate	1	-0.140895	0.086494	0.103321	DeCODE	O15382	Chen et al.	succinate	HMDB0000254	ENSG00000105552	BCAT2	FALSE
33654	MR-link-2	19365_11_BCAT2_BCAT2	19365_11_BCAT2_BCAT2	GCST90200363	choline phosphate	1	-0.0319176	0.0850303	0.707387	DeCODE	O15382	Chen et al.	choline phosphate	HMDB0001565	ENSG00000105552	BCAT2	FALSE
33655	MR-link-2	19365_11_BCAT2_BCAT2	19365_11_BCAT2_BCAT2	GCST90200364	cysteinylglycine	1	-0.0581934	0.0835175	0.48594	DeCODE	O15382	Chen et al.	cysteinylglycine	HMDB0000078	ENSG00000105552	BCAT2	FALSE
33656	MR-link-2	19365_11_BCAT2_BCAT2	19365_11_BCAT2_BCAT2	GCST90200365	phenylpyruvate	1	0.258991	0.0958522	0.00689277	DeCODE	O15382	Chen et al.	phenylpyruvate	HMDB0000205	ENSG00000105552	BCAT2	FALSE
33657	MR-link-2	19365_11_BCAT2_BCAT2	19365_11_BCAT2_BCAT2	GCST90200368	cholesterol	1	-0.00133429	0.0944806	0.988732	DeCODE	O15382	Chen et al.	cholesterol	HMDB0000067	ENSG00000105552	BCAT2	FALSE
33658	MR-link-2	19365_11_BCAT2_BCAT2	19365_11_BCAT2_BCAT2	GCST90200369	2-hydroxyphenylacetate	1	0.0639094	0.0958595	0.504964	DeCODE	O15382	Chen et al.	2-hydroxyphenylacetate	HMDB0000669	ENSG00000105552	BCAT2	FALSE
33659	MR-link-2	19365_11_BCAT2_BCAT2	19365_11_BCAT2_BCAT2	GCST90200370	aspartate	1	-0.0599802	0.0878907	0.49496	DeCODE	O15382	Chen et al.	aspartate	HMDB0000191	ENSG00000105552	BCAT2	FALSE
33660	MR-link-2	19365_11_BCAT2_BCAT2	19365_11_BCAT2_BCAT2	GCST90200372	arginine	1	0.0622133	0.0850986	0.464735	DeCODE	O15382	Chen et al.	arginine	HMDB0000517	ENSG00000105552	BCAT2	FALSE
33661	MR-link-2	19365_11_BCAT2_BCAT2	19365_11_BCAT2_BCAT2	GCST90200374	sphinganine	1	-0.0326899	0.098867	0.740912	DeCODE	O15382	Chen et al.	sphinganine	HMDB0000269	ENSG00000105552	BCAT2	FALSE
33662	MR-link-2	19365_11_BCAT2_BCAT2	19365_11_BCAT2_BCAT2	GCST90200376	flavin adenine dinucleotide (fad)	1	-0.033168	0.096138	0.730091	DeCODE	O15382	Chen et al.	flavin adenine dinucleotide (fad)	HMDB0001248	ENSG00000105552	BCAT2	FALSE
33663	MR-link-2	19365_11_BCAT2_BCAT2	19365_11_BCAT2_BCAT2	GCST90200377	histidine	1	-0.0103017	0.0867826	0.905508	DeCODE	O15382	Chen et al.	histidine	HMDB0000177	ENSG00000105552	BCAT2	FALSE
33664	MR-link-2	19365_11_BCAT2_BCAT2	19365_11_BCAT2_BCAT2	GCST90200378	cortisol	1	-0.0711542	0.094241	0.450235	DeCODE	O15382	Chen et al.	cortisol	HMDB0000063	ENSG00000105552	BCAT2	FALSE
33665	MR-link-2	19365_11_BCAT2_BCAT2	19365_11_BCAT2_BCAT2	GCST90200379	hypotaurine	1	-0.00954367	0.0990379	0.923232	DeCODE	O15382	Chen et al.	hypotaurine	HMDB0000965	ENSG00000105552	BCAT2	FALSE
33666	MR-link-2	19365_11_BCAT2_BCAT2	19365_11_BCAT2_BCAT2	GCST90200382	cystine	1	-0.00736346	0.0888037	0.933916	DeCODE	O15382	Chen et al.	cystine	HMDB0000192	ENSG00000105552	BCAT2	FALSE
33667	MR-link-2	19365_11_BCAT2_BCAT2	19365_11_BCAT2_BCAT2	GCST90200383	cystathionine	1	-0.00420685	0.0964676	0.965216	DeCODE	O15382	Chen et al.	cystathionine	HMDB0000099	ENSG00000105552	BCAT2	FALSE
33668	MR-link-2	19365_11_BCAT2_BCAT2	19365_11_BCAT2_BCAT2	GCST90200384	guanidinoacetate	1	0.0524597	0.08357	0.530179	DeCODE	O15382	Chen et al.	guanidinoacetate	HMDB0000128	ENSG00000105552	BCAT2	FALSE
33669	MR-link-2	19365_11_BCAT2_BCAT2	19365_11_BCAT2_BCAT2	GCST90200385	sphingosine	1	-0.0866459	0.100107	0.386747	DeCODE	O15382	Chen et al.	sphingosine	HMDB0000252	ENSG00000105552	BCAT2	FALSE
33670	MR-link-2	19365_11_BCAT2_BCAT2	19365_11_BCAT2_BCAT2	GCST90200390	stearate (18:0)	1	-0.0887141	0.0846923	0.294875	DeCODE	O15382	Chen et al.	stearate (18:0)	HMDB0000827	ENSG00000105552	BCAT2	FALSE
33671	MR-link-2	19365_11_BCAT2_BCAT2	19365_11_BCAT2_BCAT2	GCST90200391	methionine	1	0.0134754	0.0842291	0.872893	DeCODE	O15382	Chen et al.	methionine	HMDB0000696	ENSG00000105552	BCAT2	FALSE
33672	MR-link-2	19365_11_BCAT2_BCAT2	19365_11_BCAT2_BCAT2	GCST90200392	orotate	1	0.301498	0.103048	0.00343563	DeCODE	O15382	Chen et al.	orotate	HMDB0000226	ENSG00000105552	BCAT2	FALSE
33673	MR-link-2	19365_11_BCAT2_BCAT2	19365_11_BCAT2_BCAT2	GCST90200393	phosphate	1	0.00910195	0.0848669	0.914591	DeCODE	O15382	Chen et al.	phosphate	HMDB0001429	ENSG00000105552	BCAT2	FALSE
33674	MR-link-2	19365_11_BCAT2_BCAT2	19365_11_BCAT2_BCAT2	GCST90200394	inosine	1	0.0376129	0.1109	0.73449	DeCODE	O15382	Chen et al.	inosine	HMDB0000195	ENSG00000105552	BCAT2	FALSE
33675	MR-link-2	19365_11_BCAT2_BCAT2	19365_11_BCAT2_BCAT2	GCST90200395	inosine 5'-monophosphate (imp)	1	-0.3504	0.113849	0.00208552	DeCODE	O15382	Chen et al.	inosine 5'-monophosphate (imp)	HMDB0000175	ENSG00000105552	BCAT2	FALSE
33676	MR-link-2	19365_11_BCAT2_BCAT2	19365_11_BCAT2_BCAT2	GCST90200396	phenylalanine	1	0.0364079	0.0842623	0.665684	DeCODE	O15382	Chen et al.	phenylalanine	HMDB0000159	ENSG00000105552	BCAT2	FALSE
33677	MR-link-2	19365_11_BCAT2_BCAT2	19365_11_BCAT2_BCAT2	GCST90200397	palmitate (16:0)	1	-0.0788369	0.085695	0.357588	DeCODE	O15382	Chen et al.	palmitate (16:0)	HMDB0000220	ENSG00000105552	BCAT2	FALSE
33678	MR-link-2	19365_11_BCAT2_BCAT2	19365_11_BCAT2_BCAT2	GCST90200400	nicotinamide	1	-0.0294285	0.0880949	0.738338	DeCODE	O15382	Chen et al.	nicotinamide	HMDB0001406	ENSG00000105552	BCAT2	FALSE
33679	MR-link-2	19365_11_BCAT2_BCAT2	19365_11_BCAT2_BCAT2	GCST90200401	myo-inositol	1	0.0142953	0.0922277	0.876821	DeCODE	O15382	Chen et al.	myo-inositol	HMDB0000211	ENSG00000105552	BCAT2	FALSE
33680	MR-link-2	19365_11_BCAT2_BCAT2	19365_11_BCAT2_BCAT2	GCST90200403	citrulline	1	-0.0406038	0.0861396	0.637375	DeCODE	O15382	Chen et al.	citrulline	HMDB0000904	ENSG00000105552	BCAT2	FALSE
33681	MR-link-2	19365_11_BCAT2_BCAT2	19365_11_BCAT2_BCAT2	GCST90200404	ornithine	1	-0.0908042	0.0944889	0.33655	DeCODE	O15382	Chen et al.	ornithine	HMDB0000214	ENSG00000105552	BCAT2	FALSE
33682	MR-link-2	19365_11_BCAT2_BCAT2	19365_11_BCAT2_BCAT2	GCST90200405	retinol (vitamin a)	1	-0.0245311	0.0882674	0.781076	DeCODE	O15382	Chen et al.	retinol (vitamin a)	HMDB0000305	ENSG00000105552	BCAT2	FALSE
33683	MR-link-2	19365_11_BCAT2_BCAT2	19365_11_BCAT2_BCAT2	GCST90200406	1-methylnicotinamide	1	-0.0190751	0.086509	0.825483	DeCODE	O15382	Chen et al.	1-methylnicotinamide	HMDB0000699	ENSG00000105552	BCAT2	FALSE
33684	MR-link-2	19365_11_BCAT2_BCAT2	19365_11_BCAT2_BCAT2	GCST90200407	uridine	1	0.0444208	0.0866945	0.608383	DeCODE	O15382	Chen et al.	uridine	HMDB0000296	ENSG00000105552	BCAT2	FALSE
33685	MR-link-2	19365_11_BCAT2_BCAT2	19365_11_BCAT2_BCAT2	GCST90200410	phytanate	1	-0.0191581	0.085258	0.822207	DeCODE	O15382	Chen et al.	phytanate	HMDB0000801	ENSG00000105552	BCAT2	FALSE
33686	MR-link-2	19365_11_BCAT2_BCAT2	19365_11_BCAT2_BCAT2	GCST90200412	glutamate	1	0.111173	0.0845628	0.188617	DeCODE	O15382	Chen et al.	glutamate	HMDB0000148	ENSG00000105552	BCAT2	FALSE
33687	MR-link-2	19365_11_BCAT2_BCAT2	19365_11_BCAT2_BCAT2	GCST90200413	2'-deoxyuridine	1	0.0288001	0.0977659	0.768313	DeCODE	O15382	Chen et al.	2'-deoxyuridine	HMDB0000012	ENSG00000105552	BCAT2	FALSE
33688	MR-link-2	19365_11_BCAT2_BCAT2	19365_11_BCAT2_BCAT2	GCST90200415	serine	1	-0.0245997	0.10014	0.80595	DeCODE	O15382	Chen et al.	serine	HMDB0000187	ENSG00000105552	BCAT2	FALSE
33689	MR-link-2	19365_11_BCAT2_BCAT2	19365_11_BCAT2_BCAT2	GCST90200417	urea	1	-0.0391951	0.0938414	0.676185	DeCODE	O15382	Chen et al.	urea	HMDB0000294	ENSG00000105552	BCAT2	FALSE
33690	MR-link-2	19365_11_BCAT2_BCAT2	19365_11_BCAT2_BCAT2	GCST90200418	pyridoxal	1	0.069753	0.086264	0.418746	DeCODE	O15382	Chen et al.	pyridoxal	HMDB0001545	ENSG00000105552	BCAT2	FALSE
33691	MR-link-2	19365_11_BCAT2_BCAT2	19365_11_BCAT2_BCAT2	GCST90200419	glutamine	1	0.067007	0.0908982	0.461022	DeCODE	O15382	Chen et al.	glutamine	HMDB0000641	ENSG00000105552	BCAT2	FALSE
33692	MR-link-2	19365_11_BCAT2_BCAT2	19365_11_BCAT2_BCAT2	GCST90200422	serotonin	1	-0.0425329	0.0914859	0.641995	DeCODE	O15382	Chen et al.	serotonin	HMDB0000259	ENSG00000105552	BCAT2	FALSE
33693	MR-link-2	19365_11_BCAT2_BCAT2	19365_11_BCAT2_BCAT2	GCST90200423	spermidine	1	-0.0273418	0.0901875	0.761763	DeCODE	O15382	Chen et al.	spermidine	HMDB0001257	ENSG00000105552	BCAT2	FALSE
33694	MR-link-2	19365_11_BCAT2_BCAT2	19365_11_BCAT2_BCAT2	GCST90200427	tyrosine	1	-0.0229887	0.0976025	0.813794	DeCODE	O15382	Chen et al.	tyrosine	HMDB0000158	ENSG00000105552	BCAT2	FALSE
33695	MR-link-2	19365_11_BCAT2_BCAT2	19365_11_BCAT2_BCAT2	GCST90200429	cytidine	1	0.0130382	0.0907139	0.885715	DeCODE	O15382	Chen et al.	cytidine	HMDB0000089	ENSG00000105552	BCAT2	FALSE
33696	MR-link-2	19365_11_BCAT2_BCAT2	19365_11_BCAT2_BCAT2	GCST90200430	pyruvate	1	-0.0307408	0.100798	0.760387	DeCODE	O15382	Chen et al.	pyruvate	HMDB0000243	ENSG00000105552	BCAT2	FALSE
33697	MR-link-2	19365_11_BCAT2_BCAT2	19365_11_BCAT2_BCAT2	GCST90200431	alanine	1	0.0510766	0.0845972	0.546001	DeCODE	O15382	Chen et al.	alanine	HMDB0000161	ENSG00000105552	BCAT2	FALSE
33698	MR-link-2	19365_11_BCAT2_BCAT2	19365_11_BCAT2_BCAT2	GCST90200432	threonine	1	0.155143	0.0838965	0.064426	DeCODE	O15382	Chen et al.	threonine	HMDB0000167	ENSG00000105552	BCAT2	FALSE
33699	MR-link-2	19365_11_BCAT2_BCAT2	19365_11_BCAT2_BCAT2	GCST90200437	fructose	1	0.0537783	0.0858442	0.531011	DeCODE	O15382	Chen et al.	fructose	HMDB0000660	ENSG00000105552	BCAT2	FALSE
33700	MR-link-2	19365_11_BCAT2_BCAT2	19365_11_BCAT2_BCAT2	GCST90200438	alpha-ketobutyrate	1	0.00492066	0.0848763	0.953769	DeCODE	O15382	Chen et al.	alpha-ketobutyrate	HMDB0000005	ENSG00000105552	BCAT2	FALSE
33701	MR-link-2	19365_11_BCAT2_BCAT2	19365_11_BCAT2_BCAT2	GCST90200439	cysteine	1	0.0526521	0.0993788	0.596242	DeCODE	O15382	Chen et al.	cysteine	HMDB0000574	ENSG00000105552	BCAT2	FALSE
33702	MR-link-2	19365_11_BCAT2_BCAT2	19365_11_BCAT2_BCAT2	GCST90200440	glucose	1	0.0772621	0.101284	0.445565	DeCODE	O15382	Chen et al.	glucose	HMDB0000122	ENSG00000105552	BCAT2	FALSE
33703	MR-link-2	19365_11_BCAT2_BCAT2	19365_11_BCAT2_BCAT2	GCST90200441	tryptophan	1	0.0230123	0.0944331	0.807472	DeCODE	O15382	Chen et al.	tryptophan	HMDB0000929	ENSG00000105552	BCAT2	FALSE
33704	MR-link-2	19365_11_BCAT2_BCAT2	19365_11_BCAT2_BCAT2	GCST90200442	valine	1	0.0352711	0.0905427	0.696868	DeCODE	O15382	Chen et al.	valine	HMDB0000883	ENSG00000105552	BCAT2	FALSE
33705	MR-link-2	19365_11_BCAT2_BCAT2	19365_11_BCAT2_BCAT2	GCST90200444	dihydroorotate	1	-0.0340224	0.083564	0.683904	DeCODE	O15382	Chen et al.	dihydroorotate	HMDB03349	ENSG00000105552	BCAT2	FALSE
33706	MR-link-2	19365_11_BCAT2_BCAT2	19365_11_BCAT2_BCAT2	GCST90200447	maltose	1	0.0756192	0.0966081	0.433779	DeCODE	O15382	Chen et al.	maltose	HMDB0000163	ENSG00000105552	BCAT2	FALSE
33707	MR-link-2	19365_11_BCAT2_BCAT2	19365_11_BCAT2_BCAT2	GCST90200452	asparagine	1	0.0885001	0.101179	0.381745	DeCODE	O15382	Chen et al.	asparagine	HMDB0000168	ENSG00000105552	BCAT2	FALSE
33708	MR-link-2	19365_11_BCAT2_BCAT2	19365_11_BCAT2_BCAT2	GCST90200455	alpha-ketoglutarate	1	0.0443273	0.0857803	0.605328	DeCODE	O15382	Chen et al.	alpha-ketoglutarate	HMDB0000208	ENSG00000105552	BCAT2	TRUE
33709	MR-link-2	19365_11_BCAT2_BCAT2	19365_11_BCAT2_BCAT2	GCST90200680	5-acetylamino-6-formylamino-3-methyluracil	1	0.025851	0.0906959	0.775621	DeCODE	O15382	Chen et al.	5-acetylamino-6-formylamino-3-methyluracil	HMDB0011105	ENSG00000105552	BCAT2	FALSE
33710	MR-link-2	19365_11_BCAT2_BCAT2	19365_11_BCAT2_BCAT2	GCST90200684	n-acetyl-aspartyl-glutamate (naag)	1	0.0485893	0.106711	0.648868	DeCODE	O15382	Chen et al.	n-acetyl-aspartyl-glutamate (naag)	HMDB0001067	ENSG00000105552	BCAT2	FALSE
33711	MR-link-2	19365_11_BCAT2_BCAT2	19365_11_BCAT2_BCAT2	GCST90200687	bilirubin (e,z or z,e)*	1	0.0163363	0.0858946	0.84916	DeCODE	O15382	Chen et al.	bilirubin (e,z or z,e)*	HMDB0000488	ENSG00000105552	BCAT2	FALSE
33712	MR-link-2	19365_11_BCAT2_BCAT2	19365_11_BCAT2_BCAT2	GCST90200691	n-delta-acetylornithine	1	-0.105855	0.0872906	0.225253	DeCODE	O15382	Chen et al.	n-delta-acetylornithine	HMDB0003357	ENSG00000105552	BCAT2	FALSE
33713	MR-link-2	19365_11_BCAT2_BCAT2	19365_11_BCAT2_BCAT2	GCST90200704	bilirubin (z,z)	1	-0.00870205	0.0910386	0.923849	DeCODE	O15382	Chen et al.	bilirubin (z,z)	HMDB0000054	ENSG00000105552	BCAT2	FALSE
33714	MR-link-2	19365_11_BCAT2_BCAT2	19365_11_BCAT2_BCAT2	GCST90200706	biliverdin	1	0.116753	0.0880377	0.184783	DeCODE	O15382	Chen et al.	biliverdin	HMDB0001008	ENSG00000105552	BCAT2	FALSE
33715	MR-link-2	19365_11_BCAT2_BCAT2	19365_11_BCAT2_BCAT2	GCST90200707	glycine	1	-0.0620777	0.0933969	0.506265	DeCODE	O15382	Chen et al.	glycine	HMDB0000123	ENSG00000105552	BCAT2	FALSE
33716	MR-link-2	19365_11_BCAT2_BCAT2	19365_11_BCAT2_BCAT2	M00053	glutamine	1	0.0361459	0.163115	0.824627	DeCODE	O15382	Shin et al.	glutamine	HMDB0000641	ENSG00000105552	BCAT2	FALSE
33717	MR-link-2	19365_11_BCAT2_BCAT2	19365_11_BCAT2_BCAT2	M00054	tryptophan	1	0.264457	0.210312	0.208591	DeCODE	O15382	Shin et al.	tryptophan	HMDB0000929	ENSG00000105552	BCAT2	FALSE
33718	MR-link-2	19365_11_BCAT2_BCAT2	19365_11_BCAT2_BCAT2	M00059	histidine	1	-0.052289	0.162045	0.746937	DeCODE	O15382	Shin et al.	histidine	HMDB0000177	ENSG00000105552	BCAT2	FALSE
33719	MR-link-2	19365_11_BCAT2_BCAT2	19365_11_BCAT2_BCAT2	M00063	cholesterol	1	-0.422977	0.231493	0.0676739	DeCODE	O15382	Shin et al.	cholesterol	HMDB0000067	ENSG00000105552	BCAT2	FALSE
33720	MR-link-2	19365_11_BCAT2_BCAT2	19365_11_BCAT2_BCAT2	M00064	phenylalanine	1	-0.0744703	0.158678	0.638844	DeCODE	O15382	Shin et al.	phenylalanine	HMDB0000159	ENSG00000105552	BCAT2	FALSE
33721	MR-link-2	19365_11_BCAT2_BCAT2	19365_11_BCAT2_BCAT2	M00555	adenosine	1	-0.192016	0.162589	0.237607	DeCODE	O15382	Shin et al.	adenosine	HMDB0000050	ENSG00000105552	BCAT2	FALSE
33722	MR-link-2	19365_11_BCAT2_BCAT2	19365_11_BCAT2_BCAT2	M00577	fructose	1	-0.0873241	0.191481	0.648358	DeCODE	O15382	Shin et al.	fructose	HMDB0000660	ENSG00000105552	BCAT2	FALSE
33723	MR-link-2	19365_11_BCAT2_BCAT2	19365_11_BCAT2_BCAT2	M00599	pyruvate	1	-0.278995	0.172392	0.105582	DeCODE	O15382	Shin et al.	pyruvate	HMDB0000243	ENSG00000105552	BCAT2	FALSE
33724	MR-link-2	19365_11_BCAT2_BCAT2	19365_11_BCAT2_BCAT2	M00606	uridine	1	-0.00815984	0.166214	0.960846	DeCODE	O15382	Shin et al.	uridine	HMDB0000296	ENSG00000105552	BCAT2	FALSE
33725	MR-link-2	19365_11_BCAT2_BCAT2	19365_11_BCAT2_BCAT2	M01105	linoleate (18:2n6)	1	-0.0602464	0.163346	0.712257	DeCODE	O15382	Shin et al.	linoleate (18:2n6)	HMDB0006270,HMDB0000673	ENSG00000105552	BCAT2	FALSE
33726	MR-link-2	19365_11_BCAT2_BCAT2	19365_11_BCAT2_BCAT2	M01110	arachidonate (20:4n6)	1	0.0144494	0.166899	0.931009	DeCODE	O15382	Shin et al.	arachidonate (20:4n6)	HMDB0001043	ENSG00000105552	BCAT2	FALSE
33727	MR-link-2	19365_11_BCAT2_BCAT2	19365_11_BCAT2_BCAT2	M01123	inosine	1	-0.48608	0.276443	0.0786901	DeCODE	O15382	Shin et al.	inosine	HMDB0000195	ENSG00000105552	BCAT2	FALSE
33728	MR-link-2	19365_11_BCAT2_BCAT2	19365_11_BCAT2_BCAT2	M01284	threonine	1	0.0059549	0.190615	0.975078	DeCODE	O15382	Shin et al.	threonine	HMDB0000167	ENSG00000105552	BCAT2	FALSE
33729	MR-link-2	19365_11_BCAT2_BCAT2	19365_11_BCAT2_BCAT2	M01299	tyrosine	1	0.0445718	0.193127	0.817478	DeCODE	O15382	Shin et al.	tyrosine	HMDB0000158	ENSG00000105552	BCAT2	FALSE
33730	MR-link-2	19365_11_BCAT2_BCAT2	19365_11_BCAT2_BCAT2	M01302	methionine	1	0.122652	0.166488	0.461301	DeCODE	O15382	Shin et al.	methionine	HMDB0000696	ENSG00000105552	BCAT2	FALSE
33731	MR-link-2	19365_11_BCAT2_BCAT2	19365_11_BCAT2_BCAT2	M01336	palmitate (16:0)	1	0.0148452	0.163824	0.927797	DeCODE	O15382	Shin et al.	palmitate (16:0)	HMDB0000220	ENSG00000105552	BCAT2	FALSE
33732	MR-link-2	19365_11_BCAT2_BCAT2	19365_11_BCAT2_BCAT2	M01358	stearate (18:0)	1	-0.0680602	0.165777	0.6814	DeCODE	O15382	Shin et al.	stearate (18:0)	HMDB0000827	ENSG00000105552	BCAT2	FALSE
33733	MR-link-2	19365_11_BCAT2_BCAT2	19365_11_BCAT2_BCAT2	M01493	ornithine	1	0.110451	0.164665	0.502372	DeCODE	O15382	Shin et al.	ornithine	HMDB0000214	ENSG00000105552	BCAT2	FALSE
33734	MR-link-2	19365_11_BCAT2_BCAT2	19365_11_BCAT2_BCAT2	M01508	pantothenate	1	-0.045714	0.165283	0.782102	DeCODE	O15382	Shin et al.	pantothenate	HMDB0000210	ENSG00000105552	BCAT2	FALSE
33735	MR-link-2	19365_11_BCAT2_BCAT2	19365_11_BCAT2_BCAT2	M01564	citrate	1	-0.137317	0.168809	0.415962	DeCODE	O15382	Shin et al.	citrate	HMDB0000094	ENSG00000105552	BCAT2	FALSE
33736	MR-link-2	19365_11_BCAT2_BCAT2	19365_11_BCAT2_BCAT2	M01638	arginine	1	0.084693	0.165023	0.607797	DeCODE	O15382	Shin et al.	arginine	HMDB0000517	ENSG00000105552	BCAT2	FALSE
33737	MR-link-2	19365_11_BCAT2_BCAT2	19365_11_BCAT2_BCAT2	M01640	ascorbate (vitamin c)	1	0.222918	0.321444	0.488004	DeCODE	O15382	Shin et al.	ascorbate (vitamin c)	HMDB0000044	ENSG00000105552	BCAT2	FALSE
33738	MR-link-2	19365_11_BCAT2_BCAT2	19365_11_BCAT2_BCAT2	M01649	valine	1	0.326168	0.161169	0.0429941	DeCODE	O15382	Shin et al.	valine	HMDB0000883	ENSG00000105552	BCAT2	FALSE
33739	MR-link-2	19365_11_BCAT2_BCAT2	19365_11_BCAT2_BCAT2	M01670	urea	1	0.331562	0.179626	0.0649137	DeCODE	O15382	Shin et al.	urea	HMDB0000294	ENSG00000105552	BCAT2	FALSE
33740	MR-link-2	19365_11_BCAT2_BCAT2	19365_11_BCAT2_BCAT2	M01712	cortisol	1	-0.113693	0.160641	0.479102	DeCODE	O15382	Shin et al.	cortisol	HMDB0000063	ENSG00000105552	BCAT2	FALSE
33741	MR-link-2	19365_11_BCAT2_BCAT2	19365_11_BCAT2_BCAT2	M01827	riboflavin (vitamin b2)	1	-0.506036	0.328581	0.123544	DeCODE	O15382	Shin et al.	riboflavin (vitamin b2)	HMDB0000244	ENSG00000105552	BCAT2	FALSE
33742	MR-link-2	19365_11_BCAT2_BCAT2	19365_11_BCAT2_BCAT2	M02132	citrulline	1	-0.00167507	0.205481	0.993496	DeCODE	O15382	Shin et al.	citrulline	HMDB0000904	ENSG00000105552	BCAT2	FALSE
33743	MR-link-2	19365_11_BCAT2_BCAT2	19365_11_BCAT2_BCAT2	M02137	biliverdin	1	-0.206415	0.250606	0.410132	DeCODE	O15382	Shin et al.	biliverdin	HMDB0001008	ENSG00000105552	BCAT2	FALSE
33744	MR-link-2	19365_11_BCAT2_BCAT2	19365_11_BCAT2_BCAT2	M02342	serotonin (5ht)	1	-0.162239	0.183777	0.377342	DeCODE	O15382	Shin et al.	serotonin (5ht)	HMDB0000259	ENSG00000105552	BCAT2	FALSE
33745	MR-link-2	19365_11_BCAT2_BCAT2	19365_11_BCAT2_BCAT2	M03147	xanthine	1	-0.0588499	0.222379	0.791289	DeCODE	O15382	Shin et al.	xanthine	HMDB0000292	ENSG00000105552	BCAT2	FALSE
33746	MR-link-2	19365_11_BCAT2_BCAT2	19365_11_BCAT2_BCAT2	M11438	phosphate	1	-0.314364	0.163445	0.0544347	DeCODE	O15382	Shin et al.	phosphate	HMDB0001429	ENSG00000105552	BCAT2	FALSE
33747	MR-link-2	19365_11_BCAT2_BCAT2	19365_11_BCAT2_BCAT2	M15122	glycerol	1	0.0286627	0.165404	0.862424	DeCODE	O15382	Shin et al.	glycerol	HMDB0000131	ENSG00000105552	BCAT2	FALSE
33748	MR-link-2	19365_11_BCAT2_BCAT2	19365_11_BCAT2_BCAT2	M15488	acetylphosphate	1	-0.192016	0.162589	0.237607	DeCODE	O15382	Shin et al.	acetylphosphate	HMDB0001494	ENSG00000105552	BCAT2	FALSE
33749	MR-link-2	19365_11_BCAT2_BCAT2	19365_11_BCAT2_BCAT2	M15506	choline	1	0.0896276	0.207428	0.665676	DeCODE	O15382	Shin et al.	choline	HMDB0000097	ENSG00000105552	BCAT2	FALSE
33750	MR-link-2	19365_11_BCAT2_BCAT2	19365_11_BCAT2_BCAT2	M15630	n-acetylornithine	1	0.0604066	0.16891	0.720624	DeCODE	O15382	Shin et al.	n-acetylornithine	HMDB0003357	ENSG00000105552	BCAT2	FALSE
33751	MR-link-2	19365_11_BCAT2_BCAT2	19365_11_BCAT2_BCAT2	M15677	3-methylhistidine	1	-0.264036	0.194975	0.175671	DeCODE	O15382	Shin et al.	3-methylhistidine	HMDB0000479	ENSG00000105552	BCAT2	FALSE
33752	MR-link-2	19365_11_BCAT2_BCAT2	19365_11_BCAT2_BCAT2	M15990	glycerophosphorylcholine (gpc)	1	-0.263035	0.174198	0.131049	DeCODE	O15382	Shin et al.	glycerophosphorylcholine (gpc)	HMDB0000086	ENSG00000105552	BCAT2	FALSE
33753	MR-link-2	19365_11_BCAT2_BCAT2	19365_11_BCAT2_BCAT2	M15996	aspartate	1	0.12784	0.1616	0.428891	DeCODE	O15382	Shin et al.	aspartate	HMDB0000191	ENSG00000105552	BCAT2	FALSE
33754	MR-link-2	19365_11_BCAT2_BCAT2	19365_11_BCAT2_BCAT2	M18254	paraxanthine	1	-0.116179	0.166691	0.48582	DeCODE	O15382	Shin et al.	paraxanthine	HMDB0001860	ENSG00000105552	BCAT2	FALSE
33755	MR-link-2	19365_11_BCAT2_BCAT2	19365_11_BCAT2_BCAT2	M18467	eicosapentaenoate (epa; 20:5n3)	1	-0.0906486	0.162269	0.576413	DeCODE	O15382	Shin et al.	eicosapentaenoate (epa; 20:5n3)	HMDB0001999	ENSG00000105552	BCAT2	FALSE
33756	MR-link-2	19365_11_BCAT2_BCAT2	19365_11_BCAT2_BCAT2	M18474	estrone 3-sulfate	1	0.805367	0.474284	0.0894949	DeCODE	O15382	Shin et al.	estrone 3-sulfate	HMDB0001425	ENSG00000105552	BCAT2	FALSE
33757	MR-link-2	19365_11_BCAT2_BCAT2	19365_11_BCAT2_BCAT2	M18494	taurochenodeoxycholate	1	0.215133	0.178308	0.227613	DeCODE	O15382	Shin et al.	taurochenodeoxycholate	HMDB0000951	ENSG00000105552	BCAT2	FALSE
33758	MR-link-2	19365_11_BCAT2_BCAT2	19365_11_BCAT2_BCAT2	M19323	docosahexaenoate (dha; 22:6n3)	1	-0.0955891	0.161796	0.554655	DeCODE	O15382	Shin et al.	docosahexaenoate (dha; 22:6n3)	HMDB0002183	ENSG00000105552	BCAT2	FALSE
33759	MR-link-2	19365_11_BCAT2_BCAT2	19365_11_BCAT2_BCAT2	M19934	myo-inositol	1	-0.136146	0.162223	0.401326	DeCODE	O15382	Shin et al.	myo-inositol	HMDB0000211	ENSG00000105552	BCAT2	FALSE
33760	MR-link-2	19365_11_BCAT2_BCAT2	19365_11_BCAT2_BCAT2	M20489	glucose	1	-0.0815506	0.209679	0.697328	DeCODE	O15382	Shin et al.	glucose	HMDB0000122	ENSG00000105552	BCAT2	FALSE
33761	MR-link-2	19365_11_BCAT2_BCAT2	19365_11_BCAT2_BCAT2	M21044	2-hydroxybutyrate (ahb)	1	0.113373	0.199005	0.568881	DeCODE	O15382	Shin et al.	2-hydroxybutyrate (ahb)	HMDB0000008	ENSG00000105552	BCAT2	FALSE
33762	MR-link-2	19365_11_BCAT2_BCAT2	19365_11_BCAT2_BCAT2	M22189	palmitoylcarnitine (c16)	1	0.112634	0.179355	0.530006	DeCODE	O15382	Shin et al.	palmitoylcarnitine (c16)	HMDB0000222	ENSG00000105552	BCAT2	FALSE
33763	MR-link-2	19365_11_BCAT2_BCAT2	19365_11_BCAT2_BCAT2	M22842	cholate	1	0.357214	0.199694	0.0736457	DeCODE	O15382	Shin et al.	cholate	HMDB0000619	ENSG00000105552	BCAT2	FALSE
33764	MR-link-2	19365_11_BCAT2_BCAT2	19365_11_BCAT2_BCAT2	M27716	bilirubin (z,z)	1	0.0189056	0.178366	0.915588	DeCODE	O15382	Shin et al.	bilirubin (z,z)	HMDB0000054	ENSG00000105552	BCAT2	FALSE
33765	MR-link-2	19365_11_BCAT2_BCAT2	19365_11_BCAT2_BCAT2	M27718	creatine	1	0.11697	0.168841	0.488448	DeCODE	O15382	Shin et al.	creatine	HMDB0000064	ENSG00000105552	BCAT2	FALSE
33766	MR-link-2	19365_11_BCAT2_BCAT2	19365_11_BCAT2_BCAT2	M31453	cysteine	1	0.0693216	0.184514	0.707141	DeCODE	O15382	Shin et al.	cysteine	HMDB0000574	ENSG00000105552	BCAT2	FALSE
33767	MR-link-2	19365_11_BCAT2_BCAT2	19365_11_BCAT2_BCAT2	M31454	cystine	1	0.295922	0.315708	0.348589	DeCODE	O15382	Shin et al.	cystine	HMDB0000192	ENSG00000105552	BCAT2	FALSE
33768	MR-link-2	19365_11_BCAT2_BCAT2	19365_11_BCAT2_BCAT2	M32198	acetylcarnitine (c2)	1	-0.099645	0.165134	0.546231	DeCODE	O15382	Shin et al.	acetylcarnitine (c2)	HMDB0000201	ENSG00000105552	BCAT2	FALSE
33769	MR-link-2	19365_11_BCAT2_BCAT2	19365_11_BCAT2_BCAT2	M32315	serine	1	-0.318822	0.174815	0.068187	DeCODE	O15382	Shin et al.	serine	HMDB0000187	ENSG00000105552	BCAT2	FALSE
33770	MR-link-2	19365_11_BCAT2_BCAT2	19365_11_BCAT2_BCAT2	M32319	trans-4-hydroxyproline	1	0.217361	0.161889	0.179382	DeCODE	O15382	Shin et al.	trans-4-hydroxyproline	HMDB0000725	ENSG00000105552	BCAT2	FALSE
33771	MR-link-2	19365_11_BCAT2_BCAT2	19365_11_BCAT2_BCAT2	M32322	glutamate	1	-0.206998	0.166091	0.212656	DeCODE	O15382	Shin et al.	glutamate	HMDB0000148	ENSG00000105552	BCAT2	FALSE
33772	MR-link-2	19365_11_BCAT2_BCAT2	19365_11_BCAT2_BCAT2	M32338	glycine	1	-0.243897	0.184871	0.187076	DeCODE	O15382	Shin et al.	glycine	HMDB0000123	ENSG00000105552	BCAT2	FALSE
33773	MR-link-2	19365_11_BCAT2_BCAT2	19365_11_BCAT2_BCAT2	M32339	alanine	1	-0.164788	0.166232	0.321531	DeCODE	O15382	Shin et al.	alanine	HMDB0000161	ENSG00000105552	BCAT2	FALSE
33774	MR-link-2	19365_11_BCAT2_BCAT2	19365_11_BCAT2_BCAT2	M32425	dehydroepiandrosterone sulfate (dhea-s)	1	-0.0711122	0.162507	0.66168	DeCODE	O15382	Shin et al.	dehydroepiandrosterone sulfate (dhea-s)	HMDB0001032	ENSG00000105552	BCAT2	FALSE
33775	MR-link-2	19365_11_BCAT2_BCAT2	19365_11_BCAT2_BCAT2	M32458	oleamide	1	0.227152	0.168535	0.177721	DeCODE	O15382	Shin et al.	oleamide	HMDB0002117	ENSG00000105552	BCAT2	FALSE
33776	MR-link-2	19365_11_BCAT2_BCAT2	19365_11_BCAT2_BCAT2	M32593	heme	1	-0.181539	0.17874	0.309792	DeCODE	O15382	Shin et al.	heme	HMDB0003178	ENSG00000105552	BCAT2	FALSE
33777	MR-link-2	19365_11_BCAT2_BCAT2	19365_11_BCAT2_BCAT2	M33453	alpha-ketoglutarate	1	-0.218807	0.186847	0.241579	DeCODE	O15382	Shin et al.	alpha-ketoglutarate	HMDB0000208	ENSG00000105552	BCAT2	TRUE
33778	MR-link-2	19365_11_BCAT2_BCAT2	19365_11_BCAT2_BCAT2	M34106	bilirubin (e,z or z,e)*	1	-0.303269	0.201553	0.13241	DeCODE	O15382	Shin et al.	bilirubin (e,z or z,e)*	HMDB0000488	ENSG00000105552	BCAT2	FALSE
33779	MR-link-2	19365_11_BCAT2_BCAT2	19365_11_BCAT2_BCAT2	M34283	asparagine	1	-0.00836144	0.163177	0.959133	DeCODE	O15382	Shin et al.	asparagine	HMDB0000168	ENSG00000105552	BCAT2	FALSE
33780	MR-link-2	19365_11_BCAT2_BCAT2	19365_11_BCAT2_BCAT2	bioa_001	alanine	1	-0.114255	0.0579104	0.0484997	DeCODE	O15382	Lotta et al.	alanine	HMDB0000161	ENSG00000105552	BCAT2	FALSE
33781	MR-link-2	19365_11_BCAT2_BCAT2	19365_11_BCAT2_BCAT2	bioa_002	arginine	1	-0.0776757	0.0814919	0.340503	DeCODE	O15382	Lotta et al.	arginine	HMDB0000517	ENSG00000105552	BCAT2	FALSE
33782	MR-link-2	19365_11_BCAT2_BCAT2	19365_11_BCAT2_BCAT2	bioa_003	asparagine	1	-0.00641483	0.0802614	0.936298	DeCODE	O15382	Lotta et al.	asparagine	HMDB0000168	ENSG00000105552	BCAT2	FALSE
33783	MR-link-2	19365_11_BCAT2_BCAT2	19365_11_BCAT2_BCAT2	bioa_004	aspartate	1	0.0317373	0.0786837	0.686689	DeCODE	O15382	Lotta et al.	aspartate	HMDB0000191	ENSG00000105552	BCAT2	FALSE
33784	MR-link-2	19365_11_BCAT2_BCAT2	19365_11_BCAT2_BCAT2	bioa_005	citrulline	1	-0.0319906	0.118955	0.787983	DeCODE	O15382	Lotta et al.	citrulline	HMDB0000904	ENSG00000105552	BCAT2	FALSE
33785	MR-link-2	19365_11_BCAT2_BCAT2	19365_11_BCAT2_BCAT2	bioa_006	glutamine	1	-0.0626793	0.0529926	0.236891	DeCODE	O15382	Lotta et al.	glutamine	HMDB0000641	ENSG00000105552	BCAT2	FALSE
33786	MR-link-2	19365_11_BCAT2_BCAT2	19365_11_BCAT2_BCAT2	bioa_007	glutamate	1	-0.0362262	0.0995999	0.716069	DeCODE	O15382	Lotta et al.	glutamate	HMDB0000148	ENSG00000105552	BCAT2	FALSE
33787	MR-link-2	19365_11_BCAT2_BCAT2	19365_11_BCAT2_BCAT2	bioa_008	glycine	1	0.0683448	0.0584957	0.242656	DeCODE	O15382	Lotta et al.	glycine	HMDB0000123	ENSG00000105552	BCAT2	FALSE
33788	MR-link-2	19365_11_BCAT2_BCAT2	19365_11_BCAT2_BCAT2	bioa_009	histidine	1	-0.0329196	0.0648871	0.611919	DeCODE	O15382	Lotta et al.	histidine	HMDB0000177	ENSG00000105552	BCAT2	FALSE
33789	MR-link-2	19365_11_BCAT2_BCAT2	19365_11_BCAT2_BCAT2	bioa_013	methionine	1	-0.0231204	0.0852205	0.78616	DeCODE	O15382	Lotta et al.	methionine	HMDB0000696	ENSG00000105552	BCAT2	FALSE
33790	MR-link-2	19365_11_BCAT2_BCAT2	19365_11_BCAT2_BCAT2	bioa_014	ornithine	1	-0.06328	0.0787884	0.42188	DeCODE	O15382	Lotta et al.	ornithine	HMDB0000214	ENSG00000105552	BCAT2	FALSE
33791	MR-link-2	19365_11_BCAT2_BCAT2	19365_11_BCAT2_BCAT2	bioa_015	phenylethylamine	1	0.0772879	0.0915958	0.398785	DeCODE	O15382	Lotta et al.	phenylethylamine	HMDB0012275	ENSG00000105552	BCAT2	FALSE
33792	MR-link-2	19365_11_BCAT2_BCAT2	19365_11_BCAT2_BCAT2	bioa_016	phenylalanine	1	-0.0744288	0.0480148	0.121112	DeCODE	O15382	Lotta et al.	phenylalanine	HMDB0000159	ENSG00000105552	BCAT2	FALSE
33793	MR-link-2	19365_11_BCAT2_BCAT2	19365_11_BCAT2_BCAT2	bioa_018	serine	1	-0.0928698	0.0805695	0.249047	DeCODE	O15382	Lotta et al.	serine	HMDB0000187	ENSG00000105552	BCAT2	FALSE
33794	MR-link-2	19365_11_BCAT2_BCAT2	19365_11_BCAT2_BCAT2	bioa_019	threonine	1	-0.0639643	0.0863658	0.458923	DeCODE	O15382	Lotta et al.	threonine	HMDB0000167	ENSG00000105552	BCAT2	FALSE
33795	MR-link-2	19365_11_BCAT2_BCAT2	19365_11_BCAT2_BCAT2	bioa_020	tryptophan	1	0.0245199	0.090451	0.786326	DeCODE	O15382	Lotta et al.	tryptophan	HMDB0000929	ENSG00000105552	BCAT2	FALSE
33796	MR-link-2	19365_11_BCAT2_BCAT2	19365_11_BCAT2_BCAT2	bioa_021	tyrosine	1	-0.159983	0.0508859	0.00166685	DeCODE	O15382	Lotta et al.	tyrosine	HMDB0000158	ENSG00000105552	BCAT2	FALSE
33797	MR-link-2	19365_11_BCAT2_BCAT2	19365_11_BCAT2_BCAT2	bioa_022	valine	1	0.0461603	0.0921763	0.616524	DeCODE	O15382	Lotta et al.	valine	HMDB0000883	ENSG00000105552	BCAT2	FALSE
33798	MR-link-2	19365_11_BCAT2_BCAT2	19365_11_BCAT2_BCAT2	bioa_023	n-acetylornithine	1	-0.0216997	0.0794952	0.784878	DeCODE	O15382	Lotta et al.	n-acetylornithine	HMDB0003357	ENSG00000105552	BCAT2	FALSE
33799	MR-link-2	19365_11_BCAT2_BCAT2	19365_11_BCAT2_BCAT2	bioa_030	trans-hydroxyproline	1	0.0754598	0.0811801	0.352611	DeCODE	O15382	Lotta et al.	trans-hydroxyproline	HMDB0000725	ENSG00000105552	BCAT2	FALSE
33800	MR-link-2	19365_11_BCAT2_BCAT2	19365_11_BCAT2_BCAT2	bioa_031	sarcosine	1	-0.0254441	0.0496885	0.6086	DeCODE	O15382	Lotta et al.	sarcosine	HMDB0000271	ENSG00000105552	BCAT2	FALSE
33801	MR-link-2	19365_11_BCAT2_BCAT2	19365_11_BCAT2_BCAT2	bioa_032	serotonin	1	0.0631965	0.113397	0.577319	DeCODE	O15382	Lotta et al.	serotonin	HMDB0000259	ENSG00000105552	BCAT2	FALSE
33802	MR-link-2	19365_11_BCAT2_BCAT2	19365_11_BCAT2_BCAT2	bioa_033	spermidine	1	0.0888791	0.0601325	0.139393	DeCODE	O15382	Lotta et al.	spermidine	HMDB0001257	ENSG00000105552	BCAT2	FALSE
33803	MR-link-2	19365_11_BCAT2_BCAT2	19365_11_BCAT2_BCAT2	bior_002	acetylcarnitine (c2)	1	-0.184938	0.0929563	0.0466446	DeCODE	O15382	Lotta et al.	acetylcarnitine (c2)	HMDB0000201	ENSG00000105552	BCAT2	FALSE
33804	MR-link-2	19365_11_BCAT2_BCAT2	19365_11_BCAT2_BCAT2	bior_031	hexadecanoylcarnitine	1	-0.165054	0.100241	0.0996452	DeCODE	O15382	Lotta et al.	hexadecanoylcarnitine	HMDB0000222	ENSG00000105552	BCAT2	FALSE
33805	MR-link-2	19365_11_BCAT2_BCAT2	19365_11_BCAT2_BCAT2	met-d-Acetate	acetate	1	0.0353211	0.025557	0.166957	DeCODE	O15382	Borges et al.	acetate	HMDB0000042	ENSG00000105552	BCAT2	FALSE
33806	MR-link-2	19365_11_BCAT2_BCAT2	19365_11_BCAT2_BCAT2	met-d-Acetoacetate	acetoacetate	1	-0.0233691	0.0222743	0.294108	DeCODE	O15382	Borges et al.	acetoacetate	HMDB0000060	ENSG00000105552	BCAT2	FALSE
33807	MR-link-2	19365_11_BCAT2_BCAT2	19365_11_BCAT2_BCAT2	met-d-Ala	alanine	1	0.00258011	0.0270837	0.924105	DeCODE	O15382	Borges et al.	alanine	HMDB0000161	ENSG00000105552	BCAT2	FALSE
33808	MR-link-2	19365_11_BCAT2_BCAT2	19365_11_BCAT2_BCAT2	met-d-Citrate	citrate	1	0.0166787	0.0256874	0.516147	DeCODE	O15382	Borges et al.	citrate	HMDB0000094	ENSG00000105552	BCAT2	FALSE
33809	MR-link-2	19365_11_BCAT2_BCAT2	19365_11_BCAT2_BCAT2	met-d-Gln	glutamine	1	0.00872906	0.0221999	0.69417	DeCODE	O15382	Borges et al.	glutamine	HMDB0000641	ENSG00000105552	BCAT2	FALSE
33810	MR-link-2	19365_11_BCAT2_BCAT2	19365_11_BCAT2_BCAT2	met-d-Glucose	glucose	1	-0.0229247	0.024678	0.352914	DeCODE	O15382	Borges et al.	glucose	HMDB0000122	ENSG00000105552	BCAT2	FALSE
33811	MR-link-2	19365_11_BCAT2_BCAT2	19365_11_BCAT2_BCAT2	met-d-Gly	glycine	1	-0.0225975	0.0278782	0.417607	DeCODE	O15382	Borges et al.	glycine	HMDB0000123	ENSG00000105552	BCAT2	FALSE
33812	MR-link-2	19365_11_BCAT2_BCAT2	19365_11_BCAT2_BCAT2	met-d-His	histidine	1	-0.00263998	0.0239498	0.912227	DeCODE	O15382	Borges et al.	histidine	HMDB0000177	ENSG00000105552	BCAT2	FALSE
33813	MR-link-2	19365_11_BCAT2_BCAT2	19365_11_BCAT2_BCAT2	met-d-LA	linoleate (18:2n6)	1	-0.0313165	0.0289719	0.279729	DeCODE	O15382	Borges et al.	linoleate (18:2n6)	HMDB0006270,HMDB0000673	ENSG00000105552	BCAT2	FALSE
33814	MR-link-2	19365_11_BCAT2_BCAT2	19365_11_BCAT2_BCAT2	met-d-Phe	phenylalanine	1	0.0188685	0.0285892	0.509262	DeCODE	O15382	Borges et al.	phenylalanine	HMDB0000159	ENSG00000105552	BCAT2	FALSE
33815	MR-link-2	19365_11_BCAT2_BCAT2	19365_11_BCAT2_BCAT2	met-d-Pyruvate	pyruvate	1	-0.0158748	0.0245922	0.518589	DeCODE	O15382	Borges et al.	pyruvate	HMDB0000243	ENSG00000105552	BCAT2	FALSE
33816	MR-link-2	19365_11_BCAT2_BCAT2	19365_11_BCAT2_BCAT2	met-d-Tyr	tyrosine	1	-0.046818	0.02743	0.0878559	DeCODE	O15382	Borges et al.	tyrosine	HMDB0000158	ENSG00000105552	BCAT2	FALSE
33817	MR-link-2	19365_11_BCAT2_BCAT2	19365_11_BCAT2_BCAT2	met-d-Val	valine	1	-0.0308927	0.0419555	0.461535	DeCODE	O15382	Borges et al.	valine	HMDB0000883	ENSG00000105552	BCAT2	FALSE
33818	MR-link-2	19376_74_NNMT_NNMT	19376_74_NNMT_NNMT	GCST90199627	n-alpha-acetylornithine	2	0.192414	0.179648	0.284141	DeCODE	P40261	Chen et al.	n-alpha-acetylornithine	HMDB0003357	ENSG00000166741	NNMT	FALSE
33819	MR-link-2	19376_74_NNMT_NNMT	19376_74_NNMT_NNMT	GCST90199628	3-methylhistidine	2	-0.0397005	0.155532	0.798525	DeCODE	P40261	Chen et al.	3-methylhistidine	HMDB0000479	ENSG00000166741	NNMT	FALSE
33820	MR-link-2	19376_74_NNMT_NNMT	19376_74_NNMT_NNMT	GCST90199629	glycerophosphorylcholine (gpc)	2	-0.0495098	0.150015	0.741375	DeCODE	P40261	Chen et al.	glycerophosphorylcholine (gpc)	HMDB0000086	ENSG00000166741	NNMT	FALSE
33821	MR-link-2	19376_74_NNMT_NNMT	19376_74_NNMT_NNMT	GCST90199637	n-acetylglutamate	2	-0.122429	0.153322	0.424578	DeCODE	P40261	Chen et al.	n-acetylglutamate	HMDB0001138	ENSG00000166741	NNMT	FALSE
33822	MR-link-2	19376_74_NNMT_NNMT	19376_74_NNMT_NNMT	GCST90199651	docosahexaenoate (dha; 22:6n3)	2	-0.00861994	0.17336	0.960343	DeCODE	P40261	Chen et al.	docosahexaenoate (dha; 22:6n3)	HMDB0002183	ENSG00000166741	NNMT	FALSE
33823	MR-link-2	19376_74_NNMT_NNMT	19376_74_NNMT_NNMT	GCST90199652	1-stearoyl-2-oleoyl-gps (18:0/18:1)	2	-0.0622597	0.145466	0.668649	DeCODE	P40261	Chen et al.	1-stearoyl-2-oleoyl-gps (18:0/18:1)	HMDB0010163	ENSG00000166741	NNMT	FALSE
33824	MR-link-2	19376_74_NNMT_NNMT	19376_74_NNMT_NNMT	GCST90199654	paraxanthine	2	-0.04071	0.15434	0.791958	DeCODE	P40261	Chen et al.	paraxanthine	HMDB0001860	ENSG00000166741	NNMT	FALSE
33825	MR-link-2	19376_74_NNMT_NNMT	19376_74_NNMT_NNMT	GCST90199665	n-acetylaspartate (naa)	2	0.0861682	0.151729	0.570096	DeCODE	P40261	Chen et al.	n-acetylaspartate (naa)	HMDB0000812	ENSG00000166741	NNMT	FALSE
33826	MR-link-2	19376_74_NNMT_NNMT	19376_74_NNMT_NNMT	GCST90199666	palmitoylcarnitine (c16)	2	0.222595	0.153563	0.147187	DeCODE	P40261	Chen et al.	palmitoylcarnitine (c16)	HMDB0000222	ENSG00000166741	NNMT	FALSE
33827	MR-link-2	19376_74_NNMT_NNMT	19376_74_NNMT_NNMT	GCST90199669	acetylcarnitine (c2)	2	0.0325972	0.160993	0.839545	DeCODE	P40261	Chen et al.	acetylcarnitine (c2)	HMDB0000201	ENSG00000166741	NNMT	FALSE
33828	MR-link-2	19376_74_NNMT_NNMT	19376_74_NNMT_NNMT	GCST90199673	dehydroepiandrosterone sulfate (dhea-s)	2	-0.0593132	0.149472	0.691502	DeCODE	P40261	Chen et al.	dehydroepiandrosterone sulfate (dhea-s)	HMDB0001032	ENSG00000166741	NNMT	FALSE
33829	MR-link-2	19376_74_NNMT_NNMT	19376_74_NNMT_NNMT	GCST90199691	1-methylhistidine	2	-0.0656423	0.160049	0.681703	DeCODE	P40261	Chen et al.	1-methylhistidine	HMDB0000001	ENSG00000166741	NNMT	FALSE
33830	MR-link-2	19376_74_NNMT_NNMT	19376_74_NNMT_NNMT	GCST90199845	sphinganine-1-phosphate	2	0.0416467	0.144336	0.772933	DeCODE	P40261	Chen et al.	sphinganine-1-phosphate	HMDB0001383	ENSG00000166741	NNMT	FALSE
33831	MR-link-2	19376_74_NNMT_NNMT	19376_74_NNMT_NNMT	GCST90199896	sulfate*	2	-0.0719346	0.149337	0.630023	DeCODE	P40261	Chen et al.	sulfate*	HMDB01448	ENSG00000166741	NNMT	FALSE
33832	MR-link-2	19376_74_NNMT_NNMT	19376_74_NNMT_NNMT	GCST90199972	sphingomyelin (d18:1/24:1, d18:2/24:0)*	2	0.0566156	0.147592	0.701279	DeCODE	P40261	Chen et al.	sphingomyelin (d18:1/24:1, d18:2/24:0)*	HMDB0012107	ENSG00000166741	NNMT	FALSE
33833	MR-link-2	19376_74_NNMT_NNMT	19376_74_NNMT_NNMT	GCST90200001	sphingomyelin (d18:1/20:0, d16:1/22:0)*	2	0.126174	0.143446	0.379081	DeCODE	P40261	Chen et al.	sphingomyelin (d18:1/20:0, d16:1/22:0)*	HMDB0012102	ENSG00000166741	NNMT	FALSE
33834	MR-link-2	19376_74_NNMT_NNMT	19376_74_NNMT_NNMT	GCST90200049	myristoyl dihydrosphingomyelin (d18:0/14:0)*	2	-0.0721197	0.14935	0.629173	DeCODE	P40261	Chen et al.	myristoyl dihydrosphingomyelin (d18:0/14:0)*	HMDB0012085	ENSG00000166741	NNMT	FALSE
33835	MR-link-2	19376_74_NNMT_NNMT	19376_74_NNMT_NNMT	GCST90200056	sphingomyelin (d18:0/18:0, d19:0/17:0)*	2	-0.134718	0.143968	0.3494	DeCODE	P40261	Chen et al.	sphingomyelin (d18:0/18:0, d19:0/17:0)*	HMDB0012087	ENSG00000166741	NNMT	FALSE
33836	MR-link-2	19376_74_NNMT_NNMT	19376_74_NNMT_NNMT	GCST90200279	pantothenate	2	-0.149278	0.144527	0.301665	DeCODE	P40261	Chen et al.	pantothenate	HMDB0000210	ENSG00000166741	NNMT	FALSE
33837	MR-link-2	19376_74_NNMT_NNMT	19376_74_NNMT_NNMT	GCST90200281	phosphoethanolamine	2	0.00576739	0.147596	0.96883	DeCODE	P40261	Chen et al.	phosphoethanolamine	HMDB0000224	ENSG00000166741	NNMT	FALSE
33838	MR-link-2	19376_74_NNMT_NNMT	19376_74_NNMT_NNMT	GCST90200283	3-ureidopropionate	2	0.155273	0.158817	0.328228	DeCODE	P40261	Chen et al.	3-ureidopropionate	HMDB0000026	ENSG00000166741	NNMT	FALSE
33839	MR-link-2	19376_74_NNMT_NNMT	19376_74_NNMT_NNMT	GCST90200291	sarcosine	2	0.372641	0.156424	0.0172072	DeCODE	P40261	Chen et al.	sarcosine	HMDB0000271	ENSG00000166741	NNMT	FALSE
33840	MR-link-2	19376_74_NNMT_NNMT	19376_74_NNMT_NNMT	GCST90200292	trans-4-hydroxyproline	2	0.0375735	0.180842	0.835409	DeCODE	P40261	Chen et al.	trans-4-hydroxyproline	HMDB0000725	ENSG00000166741	NNMT	FALSE
33841	MR-link-2	19376_74_NNMT_NNMT	19376_74_NNMT_NNMT	GCST90200293	thyroxine	2	-0.0571966	0.152505	0.707625	DeCODE	P40261	Chen et al.	thyroxine	HMDB0000248	ENSG00000166741	NNMT	FALSE
33842	MR-link-2	19376_74_NNMT_NNMT	19376_74_NNMT_NNMT	GCST90200296	methyl indole-3-acetate	2	-0.387833	0.19512	0.0468491	DeCODE	P40261	Chen et al.	methyl indole-3-acetate	HMDB0029738	ENSG00000166741	NNMT	FALSE
33843	MR-link-2	19376_74_NNMT_NNMT	19376_74_NNMT_NNMT	GCST90200304	citrate	2	0.377658	0.183889	0.0400023	DeCODE	P40261	Chen et al.	citrate	HMDB0000094	ENSG00000166741	NNMT	FALSE
33844	MR-link-2	19376_74_NNMT_NNMT	19376_74_NNMT_NNMT	GCST90200306	butyrate/isobutyrate (4:0)	2	-0.0649889	0.148674	0.662022	DeCODE	P40261	Chen et al.	butyrate/isobutyrate (4:0)	HMDB0000039	ENSG00000166741	NNMT	FALSE
33845	MR-link-2	19376_74_NNMT_NNMT	19376_74_NNMT_NNMT	GCST90200314	n-acetylneuraminate	2	0.0554004	0.151741	0.715037	DeCODE	P40261	Chen et al.	n-acetylneuraminate	HMDB0000230	ENSG00000166741	NNMT	FALSE
33846	MR-link-2	19376_74_NNMT_NNMT	19376_74_NNMT_NNMT	GCST90200318	acetoacetate	2	-0.0592874	0.184732	0.748258	DeCODE	P40261	Chen et al.	acetoacetate	HMDB0000060	ENSG00000166741	NNMT	FALSE
33847	MR-link-2	19376_74_NNMT_NNMT	19376_74_NNMT_NNMT	GCST90200319	cys-gly, oxidized	2	0.00275929	0.151921	0.985509	DeCODE	P40261	Chen et al.	cys-gly, oxidized	HMDB0000078	ENSG00000166741	NNMT	FALSE
33848	MR-link-2	19376_74_NNMT_NNMT	19376_74_NNMT_NNMT	GCST90200321	cholate	2	-0.0124827	0.14828	0.93291	DeCODE	P40261	Chen et al.	cholate	HMDB0000619	ENSG00000166741	NNMT	FALSE
33849	MR-link-2	19376_74_NNMT_NNMT	19376_74_NNMT_NNMT	GCST90200323	creatine	2	-0.195096	0.15919	0.220364	DeCODE	P40261	Chen et al.	creatine	HMDB0000064	ENSG00000166741	NNMT	FALSE
33850	MR-link-2	19376_74_NNMT_NNMT	19376_74_NNMT_NNMT	GCST90200325	glycerol	2	-0.0236109	0.154135	0.878254	DeCODE	P40261	Chen et al.	glycerol	HMDB0000131	ENSG00000166741	NNMT	FALSE
33851	MR-link-2	19376_74_NNMT_NNMT	19376_74_NNMT_NNMT	GCST90200327	choline	2	-0.233001	0.184526	0.206697	DeCODE	P40261	Chen et al.	choline	HMDB0000097	ENSG00000166741	NNMT	FALSE
33852	MR-link-2	19376_74_NNMT_NNMT	19376_74_NNMT_NNMT	GCST90200335	stearoyl sphingomyelin (d18:1/18:0)	2	-0.0446639	0.146237	0.760045	DeCODE	P40261	Chen et al.	stearoyl sphingomyelin (d18:1/18:0)	HMDB0001348	ENSG00000166741	NNMT	FALSE
33853	MR-link-2	19376_74_NNMT_NNMT	19376_74_NNMT_NNMT	GCST90200336	n-palmitoyl-sphingosine (d18:1/16:0)	2	-0.0337441	0.1489	0.820717	DeCODE	P40261	Chen et al.	n-palmitoyl-sphingosine (d18:1/16:0)	HMDB0004949	ENSG00000166741	NNMT	FALSE
33854	MR-link-2	19376_74_NNMT_NNMT	19376_74_NNMT_NNMT	GCST90200337	taurochenodeoxycholate	2	-0.0241887	0.143223	0.865884	DeCODE	P40261	Chen et al.	taurochenodeoxycholate	HMDB0000951	ENSG00000166741	NNMT	FALSE
33855	MR-link-2	19376_74_NNMT_NNMT	19376_74_NNMT_NNMT	GCST90200341	n-stearoyl-sphingosine (d18:1/18:0)*	2	-0.0820947	0.156515	0.599919	DeCODE	P40261	Chen et al.	n-stearoyl-sphingosine (d18:1/18:0)*	HMDB0004950	ENSG00000166741	NNMT	FALSE
33856	MR-link-2	19376_74_NNMT_NNMT	19376_74_NNMT_NNMT	GCST90200345	s-adenosylhomocysteine (sah)	2	-0.083814	0.215845	0.69779	DeCODE	P40261	Chen et al.	s-adenosylhomocysteine (sah)	HMDB00939	ENSG00000166741	NNMT	TRUE
33857	MR-link-2	19376_74_NNMT_NNMT	19376_74_NNMT_NNMT	GCST90200348	quinolinate	2	-0.0777917	0.147879	0.598854	DeCODE	P40261	Chen et al.	quinolinate	HMDB0000232	ENSG00000166741	NNMT	FALSE
33858	MR-link-2	19376_74_NNMT_NNMT	19376_74_NNMT_NNMT	GCST90200349	eicosapentaenoate (epa; 20:5n3)	2	0.0838159	0.16966	0.62129	DeCODE	P40261	Chen et al.	eicosapentaenoate (epa; 20:5n3)	HMDB0001999	ENSG00000166741	NNMT	FALSE
33859	MR-link-2	19376_74_NNMT_NNMT	19376_74_NNMT_NNMT	GCST90200351	n-acetylputrescine	2	0.0159204	0.14704	0.913779	DeCODE	P40261	Chen et al.	n-acetylputrescine	HMDB0002064	ENSG00000166741	NNMT	FALSE
33860	MR-link-2	19376_74_NNMT_NNMT	19376_74_NNMT_NNMT	GCST90200354	linoleate (18:2n6)	2	0.101447	0.154711	0.512003	DeCODE	P40261	Chen et al.	linoleate (18:2n6)	HMDB0006270,HMDB0000673	ENSG00000166741	NNMT	FALSE
33861	MR-link-2	19376_74_NNMT_NNMT	19376_74_NNMT_NNMT	GCST90200355	adenosine 5'-diphosphate (adp)	2	-0.0756086	0.216777	0.727251	DeCODE	P40261	Chen et al.	adenosine 5'-diphosphate (adp)	HMDB0001341	ENSG00000166741	NNMT	FALSE
33862	MR-link-2	19376_74_NNMT_NNMT	19376_74_NNMT_NNMT	GCST90200356	adenosine 5'-monophosphate (amp)	2	0.0640727	0.139661	0.646397	DeCODE	P40261	Chen et al.	adenosine 5'-monophosphate (amp)	HMDB0000045	ENSG00000166741	NNMT	FALSE
33863	MR-link-2	19376_74_NNMT_NNMT	19376_74_NNMT_NNMT	GCST90200358	arachidonate (20:4n6)	2	0.170818	0.148238	0.249188	DeCODE	P40261	Chen et al.	arachidonate (20:4n6)	HMDB0001043	ENSG00000166741	NNMT	FALSE
33864	MR-link-2	19376_74_NNMT_NNMT	19376_74_NNMT_NNMT	GCST90200359	5-methylthioadenosine (mta)	2	-0.315045	0.172607	0.0679681	DeCODE	P40261	Chen et al.	5-methylthioadenosine (mta)	HMDB0001173	ENSG00000166741	NNMT	FALSE
33865	MR-link-2	19376_74_NNMT_NNMT	19376_74_NNMT_NNMT	GCST90200361	beta-alanine	2	-0.231016	0.163813	0.158468	DeCODE	P40261	Chen et al.	beta-alanine	HMDB0000056	ENSG00000166741	NNMT	FALSE
33866	MR-link-2	19376_74_NNMT_NNMT	19376_74_NNMT_NNMT	GCST90200362	succinate	2	-0.102134	0.148247	0.490857	DeCODE	P40261	Chen et al.	succinate	HMDB0000254	ENSG00000166741	NNMT	FALSE
33867	MR-link-2	19376_74_NNMT_NNMT	19376_74_NNMT_NNMT	GCST90200363	choline phosphate	2	-0.0111332	0.14778	0.939947	DeCODE	P40261	Chen et al.	choline phosphate	HMDB0001565	ENSG00000166741	NNMT	FALSE
33868	MR-link-2	19376_74_NNMT_NNMT	19376_74_NNMT_NNMT	GCST90200364	cysteinylglycine	2	0.0251343	0.145432	0.862789	DeCODE	P40261	Chen et al.	cysteinylglycine	HMDB0000078	ENSG00000166741	NNMT	FALSE
33869	MR-link-2	19376_74_NNMT_NNMT	19376_74_NNMT_NNMT	GCST90200365	phenylpyruvate	2	-0.0587669	0.153352	0.70156	DeCODE	P40261	Chen et al.	phenylpyruvate	HMDB0000205	ENSG00000166741	NNMT	FALSE
33870	MR-link-2	19376_74_NNMT_NNMT	19376_74_NNMT_NNMT	GCST90200368	cholesterol	2	-0.0440095	0.142922	0.758138	DeCODE	P40261	Chen et al.	cholesterol	HMDB0000067	ENSG00000166741	NNMT	FALSE
33871	MR-link-2	19376_74_NNMT_NNMT	19376_74_NNMT_NNMT	GCST90200369	2-hydroxyphenylacetate	2	-0.00948117	0.149713	0.949505	DeCODE	P40261	Chen et al.	2-hydroxyphenylacetate	HMDB0000669	ENSG00000166741	NNMT	FALSE
33872	MR-link-2	19376_74_NNMT_NNMT	19376_74_NNMT_NNMT	GCST90200370	aspartate	2	-0.168097	0.149453	0.260698	DeCODE	P40261	Chen et al.	aspartate	HMDB0000191	ENSG00000166741	NNMT	FALSE
33873	MR-link-2	19376_74_NNMT_NNMT	19376_74_NNMT_NNMT	GCST90200372	arginine	2	0.101348	0.162769	0.533514	DeCODE	P40261	Chen et al.	arginine	HMDB0000517	ENSG00000166741	NNMT	FALSE
33874	MR-link-2	19376_74_NNMT_NNMT	19376_74_NNMT_NNMT	GCST90200374	sphinganine	2	0.0347468	0.153648	0.821089	DeCODE	P40261	Chen et al.	sphinganine	HMDB0000269	ENSG00000166741	NNMT	FALSE
33875	MR-link-2	19376_74_NNMT_NNMT	19376_74_NNMT_NNMT	GCST90200376	flavin adenine dinucleotide (fad)	2	0.137231	0.169381	0.41783	DeCODE	P40261	Chen et al.	flavin adenine dinucleotide (fad)	HMDB0001248	ENSG00000166741	NNMT	FALSE
33876	MR-link-2	19376_74_NNMT_NNMT	19376_74_NNMT_NNMT	GCST90200377	histidine	2	-0.0590828	0.146927	0.687593	DeCODE	P40261	Chen et al.	histidine	HMDB0000177	ENSG00000166741	NNMT	FALSE
33877	MR-link-2	19376_74_NNMT_NNMT	19376_74_NNMT_NNMT	GCST90200378	cortisol	2	0.0408706	0.203069	0.840491	DeCODE	P40261	Chen et al.	cortisol	HMDB0000063	ENSG00000166741	NNMT	FALSE
33878	MR-link-2	19376_74_NNMT_NNMT	19376_74_NNMT_NNMT	GCST90200379	hypotaurine	2	0.020633	0.145025	0.886865	DeCODE	P40261	Chen et al.	hypotaurine	HMDB0000965	ENSG00000166741	NNMT	FALSE
33879	MR-link-2	19376_74_NNMT_NNMT	19376_74_NNMT_NNMT	GCST90200382	cystine	2	-0.00149466	0.153436	0.992228	DeCODE	P40261	Chen et al.	cystine	HMDB0000192	ENSG00000166741	NNMT	FALSE
33880	MR-link-2	19376_74_NNMT_NNMT	19376_74_NNMT_NNMT	GCST90200383	cystathionine	2	0.229204	0.150399	0.127515	DeCODE	P40261	Chen et al.	cystathionine	HMDB0000099	ENSG00000166741	NNMT	FALSE
33881	MR-link-2	19376_74_NNMT_NNMT	19376_74_NNMT_NNMT	GCST90200384	guanidinoacetate	2	0.221894	0.144234	0.123943	DeCODE	P40261	Chen et al.	guanidinoacetate	HMDB0000128	ENSG00000166741	NNMT	FALSE
33882	MR-link-2	19376_74_NNMT_NNMT	19376_74_NNMT_NNMT	GCST90200385	sphingosine	2	0.0363952	0.146854	0.804264	DeCODE	P40261	Chen et al.	sphingosine	HMDB0000252	ENSG00000166741	NNMT	FALSE
33883	MR-link-2	19376_74_NNMT_NNMT	19376_74_NNMT_NNMT	GCST90200390	stearate (18:0)	2	0.129092	0.151212	0.393263	DeCODE	P40261	Chen et al.	stearate (18:0)	HMDB0000827	ENSG00000166741	NNMT	FALSE
33884	MR-link-2	19376_74_NNMT_NNMT	19376_74_NNMT_NNMT	GCST90200391	methionine	2	0.0144417	0.150386	0.923496	DeCODE	P40261	Chen et al.	methionine	HMDB0000696	ENSG00000166741	NNMT	FALSE
33885	MR-link-2	19376_74_NNMT_NNMT	19376_74_NNMT_NNMT	GCST90200392	orotate	2	0.125411	0.166345	0.450894	DeCODE	P40261	Chen et al.	orotate	HMDB0000226	ENSG00000166741	NNMT	FALSE
33886	MR-link-2	19376_74_NNMT_NNMT	19376_74_NNMT_NNMT	GCST90200393	phosphate	2	-0.098516	0.152574	0.518477	DeCODE	P40261	Chen et al.	phosphate	HMDB0001429	ENSG00000166741	NNMT	FALSE
33887	MR-link-2	19376_74_NNMT_NNMT	19376_74_NNMT_NNMT	GCST90200394	inosine	2	-0.141696	0.249806	0.570562	DeCODE	P40261	Chen et al.	inosine	HMDB0000195	ENSG00000166741	NNMT	FALSE
33888	MR-link-2	19376_74_NNMT_NNMT	19376_74_NNMT_NNMT	GCST90200395	inosine 5'-monophosphate (imp)	2	-0.0252351	0.194159	0.896589	DeCODE	P40261	Chen et al.	inosine 5'-monophosphate (imp)	HMDB0000175	ENSG00000166741	NNMT	FALSE
33889	MR-link-2	19376_74_NNMT_NNMT	19376_74_NNMT_NNMT	GCST90200396	phenylalanine	2	-0.133029	0.147689	0.367731	DeCODE	P40261	Chen et al.	phenylalanine	HMDB0000159	ENSG00000166741	NNMT	FALSE
33890	MR-link-2	19376_74_NNMT_NNMT	19376_74_NNMT_NNMT	GCST90200397	palmitate (16:0)	2	0.044321	0.151272	0.76953	DeCODE	P40261	Chen et al.	palmitate (16:0)	HMDB0000220	ENSG00000166741	NNMT	FALSE
33891	MR-link-2	19376_74_NNMT_NNMT	19376_74_NNMT_NNMT	GCST90200400	nicotinamide	2	-0.0449945	0.146185	0.758241	DeCODE	P40261	Chen et al.	nicotinamide	HMDB0001406	ENSG00000166741	NNMT	TRUE
33892	MR-link-2	19376_74_NNMT_NNMT	19376_74_NNMT_NNMT	GCST90200401	myo-inositol	2	-0.0581418	0.145333	0.689114	DeCODE	P40261	Chen et al.	myo-inositol	HMDB0000211	ENSG00000166741	NNMT	FALSE
33893	MR-link-2	19376_74_NNMT_NNMT	19376_74_NNMT_NNMT	GCST90200403	citrulline	2	-0.0560937	0.147913	0.704514	DeCODE	P40261	Chen et al.	citrulline	HMDB0000904	ENSG00000166741	NNMT	FALSE
33894	MR-link-2	19376_74_NNMT_NNMT	19376_74_NNMT_NNMT	GCST90200404	ornithine	2	-0.00945931	0.152899	0.950669	DeCODE	P40261	Chen et al.	ornithine	HMDB0000214	ENSG00000166741	NNMT	FALSE
33895	MR-link-2	19376_74_NNMT_NNMT	19376_74_NNMT_NNMT	GCST90200405	retinol (vitamin a)	2	-0.134754	0.14426	0.350249	DeCODE	P40261	Chen et al.	retinol (vitamin a)	HMDB0000305	ENSG00000166741	NNMT	FALSE
33896	MR-link-2	19376_74_NNMT_NNMT	19376_74_NNMT_NNMT	GCST90200406	1-methylnicotinamide	2	-0.0171621	0.161137	0.915181	DeCODE	P40261	Chen et al.	1-methylnicotinamide	HMDB0000699	ENSG00000166741	NNMT	TRUE
33897	MR-link-2	19376_74_NNMT_NNMT	19376_74_NNMT_NNMT	GCST90200407	uridine	2	0.406909	0.16554	0.0139684	DeCODE	P40261	Chen et al.	uridine	HMDB0000296	ENSG00000166741	NNMT	FALSE
33898	MR-link-2	19376_74_NNMT_NNMT	19376_74_NNMT_NNMT	GCST90200410	phytanate	2	0.105118	0.151907	0.488944	DeCODE	P40261	Chen et al.	phytanate	HMDB0000801	ENSG00000166741	NNMT	FALSE
33899	MR-link-2	19376_74_NNMT_NNMT	19376_74_NNMT_NNMT	GCST90200412	glutamate	2	-0.201457	0.14654	0.169207	DeCODE	P40261	Chen et al.	glutamate	HMDB0000148	ENSG00000166741	NNMT	FALSE
33900	MR-link-2	19376_74_NNMT_NNMT	19376_74_NNMT_NNMT	GCST90200413	2'-deoxyuridine	2	-0.128063	0.172136	0.456897	DeCODE	P40261	Chen et al.	2'-deoxyuridine	HMDB0000012	ENSG00000166741	NNMT	FALSE
33901	MR-link-2	19376_74_NNMT_NNMT	19376_74_NNMT_NNMT	GCST90200415	serine	2	0.121405	0.201622	0.547079	DeCODE	P40261	Chen et al.	serine	HMDB0000187	ENSG00000166741	NNMT	FALSE
33902	MR-link-2	19376_74_NNMT_NNMT	19376_74_NNMT_NNMT	GCST90200417	urea	2	-0.195077	0.150758	0.195675	DeCODE	P40261	Chen et al.	urea	HMDB0000294	ENSG00000166741	NNMT	FALSE
33903	MR-link-2	19376_74_NNMT_NNMT	19376_74_NNMT_NNMT	GCST90200418	pyridoxal	2	0.0965979	0.144072	0.502549	DeCODE	P40261	Chen et al.	pyridoxal	HMDB0001545	ENSG00000166741	NNMT	FALSE
33904	MR-link-2	19376_74_NNMT_NNMT	19376_74_NNMT_NNMT	GCST90200419	glutamine	2	0.157547	0.148004	0.287113	DeCODE	P40261	Chen et al.	glutamine	HMDB0000641	ENSG00000166741	NNMT	FALSE
33905	MR-link-2	19376_74_NNMT_NNMT	19376_74_NNMT_NNMT	GCST90200422	serotonin	2	0.16287	0.154099	0.290548	DeCODE	P40261	Chen et al.	serotonin	HMDB0000259	ENSG00000166741	NNMT	FALSE
33906	MR-link-2	19376_74_NNMT_NNMT	19376_74_NNMT_NNMT	GCST90200423	spermidine	2	0.125351	0.152853	0.412174	DeCODE	P40261	Chen et al.	spermidine	HMDB0001257	ENSG00000166741	NNMT	FALSE
33907	MR-link-2	19376_74_NNMT_NNMT	19376_74_NNMT_NNMT	GCST90200427	tyrosine	2	-0.0240973	0.152146	0.874155	DeCODE	P40261	Chen et al.	tyrosine	HMDB0000158	ENSG00000166741	NNMT	FALSE
33908	MR-link-2	19376_74_NNMT_NNMT	19376_74_NNMT_NNMT	GCST90200429	cytidine	2	-0.109091	0.155601	0.483245	DeCODE	P40261	Chen et al.	cytidine	HMDB0000089	ENSG00000166741	NNMT	FALSE
33909	MR-link-2	19376_74_NNMT_NNMT	19376_74_NNMT_NNMT	GCST90200430	pyruvate	2	-0.178859	0.14573	0.219698	DeCODE	P40261	Chen et al.	pyruvate	HMDB0000243	ENSG00000166741	NNMT	FALSE
33910	MR-link-2	19376_74_NNMT_NNMT	19376_74_NNMT_NNMT	GCST90200431	alanine	2	-0.0520656	0.194284	0.788709	DeCODE	P40261	Chen et al.	alanine	HMDB0000161	ENSG00000166741	NNMT	FALSE
33911	MR-link-2	19376_74_NNMT_NNMT	19376_74_NNMT_NNMT	GCST90200432	threonine	2	0.328723	0.15218	0.0307654	DeCODE	P40261	Chen et al.	threonine	HMDB0000167	ENSG00000166741	NNMT	FALSE
33912	MR-link-2	19376_74_NNMT_NNMT	19376_74_NNMT_NNMT	GCST90200437	fructose	2	0.0847389	0.160627	0.597812	DeCODE	P40261	Chen et al.	fructose	HMDB0000660	ENSG00000166741	NNMT	FALSE
33913	MR-link-2	19376_74_NNMT_NNMT	19376_74_NNMT_NNMT	GCST90200438	alpha-ketobutyrate	2	-0.00260568	0.156821	0.986743	DeCODE	P40261	Chen et al.	alpha-ketobutyrate	HMDB0000005	ENSG00000166741	NNMT	FALSE
33914	MR-link-2	19376_74_NNMT_NNMT	19376_74_NNMT_NNMT	GCST90200439	cysteine	2	0.308391	0.15281	0.0435765	DeCODE	P40261	Chen et al.	cysteine	HMDB0000574	ENSG00000166741	NNMT	FALSE
33915	MR-link-2	19376_74_NNMT_NNMT	19376_74_NNMT_NNMT	GCST90200440	glucose	2	-0.153366	0.149309	0.304341	DeCODE	P40261	Chen et al.	glucose	HMDB0000122	ENSG00000166741	NNMT	FALSE
33916	MR-link-2	19376_74_NNMT_NNMT	19376_74_NNMT_NNMT	GCST90200441	tryptophan	2	0.176422	0.147879	0.232862	DeCODE	P40261	Chen et al.	tryptophan	HMDB0000929	ENSG00000166741	NNMT	FALSE
33917	MR-link-2	19376_74_NNMT_NNMT	19376_74_NNMT_NNMT	GCST90200442	valine	2	-0.154568	0.153593	0.314246	DeCODE	P40261	Chen et al.	valine	HMDB0000883	ENSG00000166741	NNMT	FALSE
33918	MR-link-2	19376_74_NNMT_NNMT	19376_74_NNMT_NNMT	GCST90200444	dihydroorotate	2	-0.00187488	0.183266	0.991837	DeCODE	P40261	Chen et al.	dihydroorotate	HMDB03349	ENSG00000166741	NNMT	FALSE
33919	MR-link-2	19376_74_NNMT_NNMT	19376_74_NNMT_NNMT	GCST90200447	maltose	2	-0.298229	0.164775	0.070309	DeCODE	P40261	Chen et al.	maltose	HMDB0000163	ENSG00000166741	NNMT	FALSE
33920	MR-link-2	19376_74_NNMT_NNMT	19376_74_NNMT_NNMT	GCST90200452	asparagine	2	0.144007	0.186636	0.440355	DeCODE	P40261	Chen et al.	asparagine	HMDB0000168	ENSG00000166741	NNMT	FALSE
33921	MR-link-2	19376_74_NNMT_NNMT	19376_74_NNMT_NNMT	GCST90200455	alpha-ketoglutarate	2	0.110411	0.146432	0.450845	DeCODE	P40261	Chen et al.	alpha-ketoglutarate	HMDB0000208	ENSG00000166741	NNMT	FALSE
33922	MR-link-2	19376_74_NNMT_NNMT	19376_74_NNMT_NNMT	GCST90200680	5-acetylamino-6-formylamino-3-methyluracil	2	-0.00768101	0.148566	0.958767	DeCODE	P40261	Chen et al.	5-acetylamino-6-formylamino-3-methyluracil	HMDB0011105	ENSG00000166741	NNMT	FALSE
33923	MR-link-2	19376_74_NNMT_NNMT	19376_74_NNMT_NNMT	GCST90200684	n-acetyl-aspartyl-glutamate (naag)	2	-0.0571529	0.152901	0.70856	DeCODE	P40261	Chen et al.	n-acetyl-aspartyl-glutamate (naag)	HMDB0001067	ENSG00000166741	NNMT	FALSE
33924	MR-link-2	19376_74_NNMT_NNMT	19376_74_NNMT_NNMT	GCST90200687	bilirubin (e,z or z,e)*	2	-0.00197953	0.15112	0.989549	DeCODE	P40261	Chen et al.	bilirubin (e,z or z,e)*	HMDB0000488	ENSG00000166741	NNMT	FALSE
33925	MR-link-2	19376_74_NNMT_NNMT	19376_74_NNMT_NNMT	GCST90200691	n-delta-acetylornithine	2	-0.150659	0.149188	0.312562	DeCODE	P40261	Chen et al.	n-delta-acetylornithine	HMDB0003357	ENSG00000166741	NNMT	FALSE
33926	MR-link-2	19376_74_NNMT_NNMT	19376_74_NNMT_NNMT	GCST90200704	bilirubin (z,z)	2	0.0771196	0.147872	0.601998	DeCODE	P40261	Chen et al.	bilirubin (z,z)	HMDB0000054	ENSG00000166741	NNMT	FALSE
33927	MR-link-2	19376_74_NNMT_NNMT	19376_74_NNMT_NNMT	GCST90200706	biliverdin	2	0.167669	0.143602	0.242972	DeCODE	P40261	Chen et al.	biliverdin	HMDB0001008	ENSG00000166741	NNMT	FALSE
33928	MR-link-2	19376_74_NNMT_NNMT	19376_74_NNMT_NNMT	GCST90200707	glycine	2	0.366653	0.154494	0.0176322	DeCODE	P40261	Chen et al.	glycine	HMDB0000123	ENSG00000166741	NNMT	FALSE
33929	MR-link-2	19376_74_NNMT_NNMT	19376_74_NNMT_NNMT	M00053	glutamine	2	0.339553	0.175951	0.0536298	DeCODE	P40261	Shin et al.	glutamine	HMDB0000641	ENSG00000166741	NNMT	FALSE
33930	MR-link-2	19376_74_NNMT_NNMT	19376_74_NNMT_NNMT	M00054	tryptophan	2	0.131694	0.174824	0.451271	DeCODE	P40261	Shin et al.	tryptophan	HMDB0000929	ENSG00000166741	NNMT	FALSE
33931	MR-link-2	19376_74_NNMT_NNMT	19376_74_NNMT_NNMT	M00059	histidine	2	-0.0149531	0.168125	0.929129	DeCODE	P40261	Shin et al.	histidine	HMDB0000177	ENSG00000166741	NNMT	FALSE
33932	MR-link-2	19376_74_NNMT_NNMT	19376_74_NNMT_NNMT	M00063	cholesterol	2	0.0255074	0.179934	0.88727	DeCODE	P40261	Shin et al.	cholesterol	HMDB0000067	ENSG00000166741	NNMT	FALSE
33933	MR-link-2	19376_74_NNMT_NNMT	19376_74_NNMT_NNMT	M00064	phenylalanine	2	0.140735	0.167536	0.400891	DeCODE	P40261	Shin et al.	phenylalanine	HMDB0000159	ENSG00000166741	NNMT	FALSE
33934	MR-link-2	19376_74_NNMT_NNMT	19376_74_NNMT_NNMT	M00555	adenosine	2	0.0172062	0.177358	0.922715	DeCODE	P40261	Shin et al.	adenosine	HMDB0000050	ENSG00000166741	NNMT	FALSE
33935	MR-link-2	19376_74_NNMT_NNMT	19376_74_NNMT_NNMT	M00577	fructose	2	-0.261584	0.171799	0.127855	DeCODE	P40261	Shin et al.	fructose	HMDB0000660	ENSG00000166741	NNMT	FALSE
33936	MR-link-2	19376_74_NNMT_NNMT	19376_74_NNMT_NNMT	M00599	pyruvate	2	0.0324902	0.220695	0.88296	DeCODE	P40261	Shin et al.	pyruvate	HMDB0000243	ENSG00000166741	NNMT	FALSE
33937	MR-link-2	19376_74_NNMT_NNMT	19376_74_NNMT_NNMT	M00606	uridine	2	0.14169	0.171763	0.40942	DeCODE	P40261	Shin et al.	uridine	HMDB0000296	ENSG00000166741	NNMT	FALSE
33938	MR-link-2	19376_74_NNMT_NNMT	19376_74_NNMT_NNMT	M01105	linoleate (18:2n6)	2	0.198672	0.179879	0.269385	DeCODE	P40261	Shin et al.	linoleate (18:2n6)	HMDB0006270,HMDB0000673	ENSG00000166741	NNMT	FALSE
33939	MR-link-2	19376_74_NNMT_NNMT	19376_74_NNMT_NNMT	M01110	arachidonate (20:4n6)	2	0.031134	0.187885	0.868387	DeCODE	P40261	Shin et al.	arachidonate (20:4n6)	HMDB0001043	ENSG00000166741	NNMT	FALSE
33940	MR-link-2	19376_74_NNMT_NNMT	19376_74_NNMT_NNMT	M01123	inosine	2	-0.287188	0.325718	0.377935	DeCODE	P40261	Shin et al.	inosine	HMDB0000195	ENSG00000166741	NNMT	FALSE
33941	MR-link-2	19376_74_NNMT_NNMT	19376_74_NNMT_NNMT	M01284	threonine	2	0.109693	0.193907	0.571598	DeCODE	P40261	Shin et al.	threonine	HMDB0000167	ENSG00000166741	NNMT	FALSE
33942	MR-link-2	19376_74_NNMT_NNMT	19376_74_NNMT_NNMT	M01299	tyrosine	2	0.0380499	0.173511	0.826421	DeCODE	P40261	Shin et al.	tyrosine	HMDB0000158	ENSG00000166741	NNMT	FALSE
33943	MR-link-2	19376_74_NNMT_NNMT	19376_74_NNMT_NNMT	M01302	methionine	2	0.142392	0.169766	0.401608	DeCODE	P40261	Shin et al.	methionine	HMDB0000696	ENSG00000166741	NNMT	FALSE
33944	MR-link-2	19376_74_NNMT_NNMT	19376_74_NNMT_NNMT	M01336	palmitate (16:0)	2	0.196607	0.185598	0.289454	DeCODE	P40261	Shin et al.	palmitate (16:0)	HMDB0000220	ENSG00000166741	NNMT	FALSE
33945	MR-link-2	19376_74_NNMT_NNMT	19376_74_NNMT_NNMT	M01358	stearate (18:0)	2	0.0470867	0.187052	0.801249	DeCODE	P40261	Shin et al.	stearate (18:0)	HMDB0000827	ENSG00000166741	NNMT	FALSE
33946	MR-link-2	19376_74_NNMT_NNMT	19376_74_NNMT_NNMT	M01493	ornithine	2	0.107166	0.171645	0.532401	DeCODE	P40261	Shin et al.	ornithine	HMDB0000214	ENSG00000166741	NNMT	FALSE
33947	MR-link-2	19376_74_NNMT_NNMT	19376_74_NNMT_NNMT	M01508	pantothenate	2	0.0549715	0.179761	0.759754	DeCODE	P40261	Shin et al.	pantothenate	HMDB0000210	ENSG00000166741	NNMT	FALSE
33948	MR-link-2	19376_74_NNMT_NNMT	19376_74_NNMT_NNMT	M01564	citrate	2	-0.0350211	0.214492	0.870302	DeCODE	P40261	Shin et al.	citrate	HMDB0000094	ENSG00000166741	NNMT	FALSE
33949	MR-link-2	19376_74_NNMT_NNMT	19376_74_NNMT_NNMT	M01638	arginine	2	-0.212817	0.240311	0.375838	DeCODE	P40261	Shin et al.	arginine	HMDB0000517	ENSG00000166741	NNMT	FALSE
33950	MR-link-2	19376_74_NNMT_NNMT	19376_74_NNMT_NNMT	M01640	ascorbate (vitamin c)	2	0.154082	0.314115	0.623762	DeCODE	P40261	Shin et al.	ascorbate (vitamin c)	HMDB0000044	ENSG00000166741	NNMT	FALSE
33951	MR-link-2	19376_74_NNMT_NNMT	19376_74_NNMT_NNMT	M01649	valine	2	0.211296	0.166174	0.203538	DeCODE	P40261	Shin et al.	valine	HMDB0000883	ENSG00000166741	NNMT	FALSE
33952	MR-link-2	19376_74_NNMT_NNMT	19376_74_NNMT_NNMT	M01670	urea	2	0.0417131	0.176925	0.813613	DeCODE	P40261	Shin et al.	urea	HMDB0000294	ENSG00000166741	NNMT	FALSE
33953	MR-link-2	19376_74_NNMT_NNMT	19376_74_NNMT_NNMT	M01712	cortisol	2	-0.0751528	0.170504	0.659381	DeCODE	P40261	Shin et al.	cortisol	HMDB0000063	ENSG00000166741	NNMT	FALSE
33954	MR-link-2	19376_74_NNMT_NNMT	19376_74_NNMT_NNMT	M01827	riboflavin (vitamin b2)	2	0.882718	0.375447	0.0187172	DeCODE	P40261	Shin et al.	riboflavin (vitamin b2)	HMDB0000244	ENSG00000166741	NNMT	FALSE
33955	MR-link-2	19376_74_NNMT_NNMT	19376_74_NNMT_NNMT	M02132	citrulline	2	-0.0810655	0.241169	0.736768	DeCODE	P40261	Shin et al.	citrulline	HMDB0000904	ENSG00000166741	NNMT	FALSE
33956	MR-link-2	19376_74_NNMT_NNMT	19376_74_NNMT_NNMT	M02137	biliverdin	2	-0.221897	0.190304	0.243608	DeCODE	P40261	Shin et al.	biliverdin	HMDB0001008	ENSG00000166741	NNMT	FALSE
33957	MR-link-2	19376_74_NNMT_NNMT	19376_74_NNMT_NNMT	M02342	serotonin (5ht)	2	-0.0212317	0.197303	0.914305	DeCODE	P40261	Shin et al.	serotonin (5ht)	HMDB0000259	ENSG00000166741	NNMT	FALSE
33958	MR-link-2	19376_74_NNMT_NNMT	19376_74_NNMT_NNMT	M03147	xanthine	2	-0.257689	0.181813	0.156386	DeCODE	P40261	Shin et al.	xanthine	HMDB0000292	ENSG00000166741	NNMT	FALSE
33959	MR-link-2	19376_74_NNMT_NNMT	19376_74_NNMT_NNMT	M11438	phosphate	2	-0.0254144	0.169641	0.880912	DeCODE	P40261	Shin et al.	phosphate	HMDB0001429	ENSG00000166741	NNMT	FALSE
33960	MR-link-2	19376_74_NNMT_NNMT	19376_74_NNMT_NNMT	M15122	glycerol	2	0.104321	0.17894	0.559898	DeCODE	P40261	Shin et al.	glycerol	HMDB0000131	ENSG00000166741	NNMT	FALSE
33961	MR-link-2	19376_74_NNMT_NNMT	19376_74_NNMT_NNMT	M15488	acetylphosphate	2	0.0172062	0.177358	0.922715	DeCODE	P40261	Shin et al.	acetylphosphate	HMDB0001494	ENSG00000166741	NNMT	FALSE
33962	MR-link-2	19376_74_NNMT_NNMT	19376_74_NNMT_NNMT	M15506	choline	2	-0.264501	0.170259	0.120299	DeCODE	P40261	Shin et al.	choline	HMDB0000097	ENSG00000166741	NNMT	FALSE
33963	MR-link-2	19376_74_NNMT_NNMT	19376_74_NNMT_NNMT	M15630	n-acetylornithine	2	-0.129856	0.191787	0.49835	DeCODE	P40261	Shin et al.	n-acetylornithine	HMDB0003357	ENSG00000166741	NNMT	FALSE
33964	MR-link-2	19376_74_NNMT_NNMT	19376_74_NNMT_NNMT	M15677	3-methylhistidine	2	-0.00431653	0.247255	0.986071	DeCODE	P40261	Shin et al.	3-methylhistidine	HMDB0000479	ENSG00000166741	NNMT	FALSE
33965	MR-link-2	19376_74_NNMT_NNMT	19376_74_NNMT_NNMT	M15990	glycerophosphorylcholine (gpc)	2	-0.122309	0.187112	0.513327	DeCODE	P40261	Shin et al.	glycerophosphorylcholine (gpc)	HMDB0000086	ENSG00000166741	NNMT	FALSE
33966	MR-link-2	19376_74_NNMT_NNMT	19376_74_NNMT_NNMT	M15996	aspartate	2	0.00334654	0.17828	0.985024	DeCODE	P40261	Shin et al.	aspartate	HMDB0000191	ENSG00000166741	NNMT	FALSE
33967	MR-link-2	19376_74_NNMT_NNMT	19376_74_NNMT_NNMT	M18254	paraxanthine	2	-0.0550352	0.240183	0.818761	DeCODE	P40261	Shin et al.	paraxanthine	HMDB0001860	ENSG00000166741	NNMT	FALSE
33968	MR-link-2	19376_74_NNMT_NNMT	19376_74_NNMT_NNMT	M18467	eicosapentaenoate (epa; 20:5n3)	2	0.184322	0.168625	0.274354	DeCODE	P40261	Shin et al.	eicosapentaenoate (epa; 20:5n3)	HMDB0001999	ENSG00000166741	NNMT	FALSE
33969	MR-link-2	19376_74_NNMT_NNMT	19376_74_NNMT_NNMT	M18474	estrone 3-sulfate	2	0.545948	0.533709	0.30634	DeCODE	P40261	Shin et al.	estrone 3-sulfate	HMDB0001425	ENSG00000166741	NNMT	FALSE
33970	MR-link-2	19376_74_NNMT_NNMT	19376_74_NNMT_NNMT	M18494	taurochenodeoxycholate	2	0.106489	0.197342	0.58946	DeCODE	P40261	Shin et al.	taurochenodeoxycholate	HMDB0000951	ENSG00000166741	NNMT	FALSE
33971	MR-link-2	19376_74_NNMT_NNMT	19376_74_NNMT_NNMT	M19323	docosahexaenoate (dha; 22:6n3)	2	0.120524	0.171234	0.481522	DeCODE	P40261	Shin et al.	docosahexaenoate (dha; 22:6n3)	HMDB0002183	ENSG00000166741	NNMT	FALSE
33972	MR-link-2	19376_74_NNMT_NNMT	19376_74_NNMT_NNMT	M19934	myo-inositol	2	-0.454241	0.227389	0.0457557	DeCODE	P40261	Shin et al.	myo-inositol	HMDB0000211	ENSG00000166741	NNMT	FALSE
33973	MR-link-2	19376_74_NNMT_NNMT	19376_74_NNMT_NNMT	M20489	glucose	2	-0.128563	0.176153	0.465489	DeCODE	P40261	Shin et al.	glucose	HMDB0000122	ENSG00000166741	NNMT	FALSE
33974	MR-link-2	19376_74_NNMT_NNMT	19376_74_NNMT_NNMT	M21044	2-hydroxybutyrate (ahb)	2	0.00886514	0.185939	0.961973	DeCODE	P40261	Shin et al.	2-hydroxybutyrate (ahb)	HMDB0000008	ENSG00000166741	NNMT	FALSE
33975	MR-link-2	19376_74_NNMT_NNMT	19376_74_NNMT_NNMT	M22189	palmitoylcarnitine (c16)	2	0.212261	0.17556	0.226643	DeCODE	P40261	Shin et al.	palmitoylcarnitine (c16)	HMDB0000222	ENSG00000166741	NNMT	FALSE
33976	MR-link-2	19376_74_NNMT_NNMT	19376_74_NNMT_NNMT	M22842	cholate	2	0.0802475	0.19594	0.682135	DeCODE	P40261	Shin et al.	cholate	HMDB0000619	ENSG00000166741	NNMT	FALSE
33977	MR-link-2	19376_74_NNMT_NNMT	19376_74_NNMT_NNMT	M27716	bilirubin (z,z)	2	-0.24713	0.26881	0.357913	DeCODE	P40261	Shin et al.	bilirubin (z,z)	HMDB0000054	ENSG00000166741	NNMT	FALSE
33978	MR-link-2	19376_74_NNMT_NNMT	19376_74_NNMT_NNMT	M27718	creatine	2	0.126907	0.182076	0.485804	DeCODE	P40261	Shin et al.	creatine	HMDB0000064	ENSG00000166741	NNMT	FALSE
33979	MR-link-2	19376_74_NNMT_NNMT	19376_74_NNMT_NNMT	M31453	cysteine	2	0.00417982	0.180938	0.98157	DeCODE	P40261	Shin et al.	cysteine	HMDB0000574	ENSG00000166741	NNMT	FALSE
33980	MR-link-2	19376_74_NNMT_NNMT	19376_74_NNMT_NNMT	M31454	cystine	2	-0.323465	0.33331	0.331815	DeCODE	P40261	Shin et al.	cystine	HMDB0000192	ENSG00000166741	NNMT	FALSE
33981	MR-link-2	19376_74_NNMT_NNMT	19376_74_NNMT_NNMT	M32198	acetylcarnitine (c2)	2	0.0132906	0.182942	0.942085	DeCODE	P40261	Shin et al.	acetylcarnitine (c2)	HMDB0000201	ENSG00000166741	NNMT	FALSE
33982	MR-link-2	19376_74_NNMT_NNMT	19376_74_NNMT_NNMT	M32315	serine	2	0.030583	0.199259	0.878016	DeCODE	P40261	Shin et al.	serine	HMDB0000187	ENSG00000166741	NNMT	FALSE
33983	MR-link-2	19376_74_NNMT_NNMT	19376_74_NNMT_NNMT	M32319	trans-4-hydroxyproline	2	0.194135	0.169842	0.253026	DeCODE	P40261	Shin et al.	trans-4-hydroxyproline	HMDB0000725	ENSG00000166741	NNMT	FALSE
33984	MR-link-2	19376_74_NNMT_NNMT	19376_74_NNMT_NNMT	M32322	glutamate	2	-0.0529326	0.174342	0.761422	DeCODE	P40261	Shin et al.	glutamate	HMDB0000148	ENSG00000166741	NNMT	FALSE
33985	MR-link-2	19376_74_NNMT_NNMT	19376_74_NNMT_NNMT	M32338	glycine	2	-0.289972	0.238476	0.224007	DeCODE	P40261	Shin et al.	glycine	HMDB0000123	ENSG00000166741	NNMT	FALSE
33986	MR-link-2	19376_74_NNMT_NNMT	19376_74_NNMT_NNMT	M32339	alanine	2	0.093911	0.171971	0.585006	DeCODE	P40261	Shin et al.	alanine	HMDB0000161	ENSG00000166741	NNMT	FALSE
33987	MR-link-2	19376_74_NNMT_NNMT	19376_74_NNMT_NNMT	M32425	dehydroepiandrosterone sulfate (dhea-s)	2	0.303457	0.170334	0.0748247	DeCODE	P40261	Shin et al.	dehydroepiandrosterone sulfate (dhea-s)	HMDB0001032	ENSG00000166741	NNMT	FALSE
33988	MR-link-2	19376_74_NNMT_NNMT	19376_74_NNMT_NNMT	M32458	oleamide	2	0.0275598	0.226233	0.903041	DeCODE	P40261	Shin et al.	oleamide	HMDB0002117	ENSG00000166741	NNMT	FALSE
33989	MR-link-2	19376_74_NNMT_NNMT	19376_74_NNMT_NNMT	M32593	heme	2	0.267148	0.212705	0.209133	DeCODE	P40261	Shin et al.	heme	HMDB0003178	ENSG00000166741	NNMT	FALSE
33990	MR-link-2	19376_74_NNMT_NNMT	19376_74_NNMT_NNMT	M33453	alpha-ketoglutarate	2	0.232915	0.195634	0.233825	DeCODE	P40261	Shin et al.	alpha-ketoglutarate	HMDB0000208	ENSG00000166741	NNMT	FALSE
33991	MR-link-2	19376_74_NNMT_NNMT	19376_74_NNMT_NNMT	M34106	bilirubin (e,z or z,e)*	2	-0.462612	0.21133	0.0285928	DeCODE	P40261	Shin et al.	bilirubin (e,z or z,e)*	HMDB0000488	ENSG00000166741	NNMT	FALSE
33992	MR-link-2	19376_74_NNMT_NNMT	19376_74_NNMT_NNMT	M34283	asparagine	2	0.0498579	0.178016	0.779419	DeCODE	P40261	Shin et al.	asparagine	HMDB0000168	ENSG00000166741	NNMT	FALSE
33993	MR-link-2	19376_74_NNMT_NNMT	19376_74_NNMT_NNMT	bioa_001	alanine	2	0.0286203	0.0668613	0.668612	DeCODE	P40261	Lotta et al.	alanine	HMDB0000161	ENSG00000166741	NNMT	FALSE
33994	MR-link-2	19376_74_NNMT_NNMT	19376_74_NNMT_NNMT	bioa_002	arginine	2	0.0181707	0.0940212	0.846754	DeCODE	P40261	Lotta et al.	arginine	HMDB0000517	ENSG00000166741	NNMT	FALSE
33995	MR-link-2	19376_74_NNMT_NNMT	19376_74_NNMT_NNMT	bioa_003	asparagine	2	-0.0135606	0.0893235	0.879333	DeCODE	P40261	Lotta et al.	asparagine	HMDB0000168	ENSG00000166741	NNMT	FALSE
33996	MR-link-2	19376_74_NNMT_NNMT	19376_74_NNMT_NNMT	bioa_004	aspartate	2	0.00416371	0.104275	0.968149	DeCODE	P40261	Lotta et al.	aspartate	HMDB0000191	ENSG00000166741	NNMT	FALSE
33997	MR-link-2	19376_74_NNMT_NNMT	19376_74_NNMT_NNMT	bioa_005	citrulline	2	-0.0870751	0.0879925	0.322383	DeCODE	P40261	Lotta et al.	citrulline	HMDB0000904	ENSG00000166741	NNMT	FALSE
33998	MR-link-2	19376_74_NNMT_NNMT	19376_74_NNMT_NNMT	bioa_006	glutamine	2	-0.0651922	0.0530109	0.218776	DeCODE	P40261	Lotta et al.	glutamine	HMDB0000641	ENSG00000166741	NNMT	FALSE
33999	MR-link-2	19376_74_NNMT_NNMT	19376_74_NNMT_NNMT	bioa_007	glutamate	2	0.0707227	0.0887814	0.425687	DeCODE	P40261	Lotta et al.	glutamate	HMDB0000148	ENSG00000166741	NNMT	FALSE
34000	MR-link-2	19376_74_NNMT_NNMT	19376_74_NNMT_NNMT	bioa_008	glycine	2	-0.00736625	0.0573855	0.897861	DeCODE	P40261	Lotta et al.	glycine	HMDB0000123	ENSG00000166741	NNMT	FALSE
34001	MR-link-2	19376_74_NNMT_NNMT	19376_74_NNMT_NNMT	bioa_009	histidine	2	-0.0106636	0.0527743	0.839869	DeCODE	P40261	Lotta et al.	histidine	HMDB0000177	ENSG00000166741	NNMT	FALSE
34002	MR-link-2	19376_74_NNMT_NNMT	19376_74_NNMT_NNMT	bioa_013	methionine	2	0.0205547	0.102172	0.84056	DeCODE	P40261	Lotta et al.	methionine	HMDB0000696	ENSG00000166741	NNMT	FALSE
34003	MR-link-2	19376_74_NNMT_NNMT	19376_74_NNMT_NNMT	bioa_014	ornithine	2	0.0282393	0.0863029	0.743508	DeCODE	P40261	Lotta et al.	ornithine	HMDB0000214	ENSG00000166741	NNMT	FALSE
34004	MR-link-2	19376_74_NNMT_NNMT	19376_74_NNMT_NNMT	bioa_015	phenylethylamine	2	-0.17297	0.151588	0.253847	DeCODE	P40261	Lotta et al.	phenylethylamine	HMDB0012275	ENSG00000166741	NNMT	FALSE
34005	MR-link-2	19376_74_NNMT_NNMT	19376_74_NNMT_NNMT	bioa_016	phenylalanine	2	0.0370136	0.0603248	0.539498	DeCODE	P40261	Lotta et al.	phenylalanine	HMDB0000159	ENSG00000166741	NNMT	FALSE
34006	MR-link-2	19376_74_NNMT_NNMT	19376_74_NNMT_NNMT	bioa_018	serine	2	-5.48858e-05	0.12928	0.999661	DeCODE	P40261	Lotta et al.	serine	HMDB0000187	ENSG00000166741	NNMT	FALSE
34007	MR-link-2	19376_74_NNMT_NNMT	19376_74_NNMT_NNMT	bioa_019	threonine	2	0.0214211	0.0912053	0.814312	DeCODE	P40261	Lotta et al.	threonine	HMDB0000167	ENSG00000166741	NNMT	FALSE
34008	MR-link-2	19376_74_NNMT_NNMT	19376_74_NNMT_NNMT	bioa_020	tryptophan	2	-0.0157396	0.0847112	0.852599	DeCODE	P40261	Lotta et al.	tryptophan	HMDB0000929	ENSG00000166741	NNMT	FALSE
34009	MR-link-2	19376_74_NNMT_NNMT	19376_74_NNMT_NNMT	bioa_021	tyrosine	2	0.0466381	0.061542	0.448555	DeCODE	P40261	Lotta et al.	tyrosine	HMDB0000158	ENSG00000166741	NNMT	FALSE
34010	MR-link-2	19376_74_NNMT_NNMT	19376_74_NNMT_NNMT	bioa_022	valine	2	0.0539476	0.055178	0.328223	DeCODE	P40261	Lotta et al.	valine	HMDB0000883	ENSG00000166741	NNMT	FALSE
34011	MR-link-2	19376_74_NNMT_NNMT	19376_74_NNMT_NNMT	bioa_023	n-acetylornithine	2	-0.019364	0.0974707	0.842525	DeCODE	P40261	Lotta et al.	n-acetylornithine	HMDB0003357	ENSG00000166741	NNMT	FALSE
34012	MR-link-2	19376_74_NNMT_NNMT	19376_74_NNMT_NNMT	bioa_030	trans-hydroxyproline	2	0.107912	0.100935	0.285012	DeCODE	P40261	Lotta et al.	trans-hydroxyproline	HMDB0000725	ENSG00000166741	NNMT	FALSE
34013	MR-link-2	19376_74_NNMT_NNMT	19376_74_NNMT_NNMT	bioa_031	sarcosine	2	0.0966118	0.0890807	0.278125	DeCODE	P40261	Lotta et al.	sarcosine	HMDB0000271	ENSG00000166741	NNMT	FALSE
34014	MR-link-2	19376_74_NNMT_NNMT	19376_74_NNMT_NNMT	bioa_032	serotonin	2	-0.0891277	0.109936	0.417526	DeCODE	P40261	Lotta et al.	serotonin	HMDB0000259	ENSG00000166741	NNMT	FALSE
34015	MR-link-2	19376_74_NNMT_NNMT	19376_74_NNMT_NNMT	bioa_033	spermidine	2	0.109725	0.114439	0.337656	DeCODE	P40261	Lotta et al.	spermidine	HMDB0001257	ENSG00000166741	NNMT	FALSE
34016	MR-link-2	19376_74_NNMT_NNMT	19376_74_NNMT_NNMT	bior_002	acetylcarnitine (c2)	2	0.0558178	0.12098	0.644527	DeCODE	P40261	Lotta et al.	acetylcarnitine (c2)	HMDB0000201	ENSG00000166741	NNMT	FALSE
34017	MR-link-2	19376_74_NNMT_NNMT	19376_74_NNMT_NNMT	bior_031	hexadecanoylcarnitine	2	0.0619882	0.0908434	0.495009	DeCODE	P40261	Lotta et al.	hexadecanoylcarnitine	HMDB0000222	ENSG00000166741	NNMT	FALSE
34018	MR-link-2	19376_74_NNMT_NNMT	19376_74_NNMT_NNMT	met-d-Acetate	acetate	2	-0.00128817	0.0495872	0.979275	DeCODE	P40261	Borges et al.	acetate	HMDB0000042	ENSG00000166741	NNMT	FALSE
34019	MR-link-2	19376_74_NNMT_NNMT	19376_74_NNMT_NNMT	met-d-Acetoacetate	acetoacetate	2	-0.00342071	0.0530285	0.948567	DeCODE	P40261	Borges et al.	acetoacetate	HMDB0000060	ENSG00000166741	NNMT	FALSE
34020	MR-link-2	19376_74_NNMT_NNMT	19376_74_NNMT_NNMT	met-d-Ala	alanine	2	0.0517535	0.0416291	0.213793	DeCODE	P40261	Borges et al.	alanine	HMDB0000161	ENSG00000166741	NNMT	FALSE
34021	MR-link-2	19376_74_NNMT_NNMT	19376_74_NNMT_NNMT	met-d-Citrate	citrate	2	-0.0195246	0.0395964	0.621949	DeCODE	P40261	Borges et al.	citrate	HMDB0000094	ENSG00000166741	NNMT	FALSE
34022	MR-link-2	19376_74_NNMT_NNMT	19376_74_NNMT_NNMT	met-d-Gln	glutamine	2	0.00917875	0.0425405	0.829171	DeCODE	P40261	Borges et al.	glutamine	HMDB0000641	ENSG00000166741	NNMT	FALSE
34023	MR-link-2	19376_74_NNMT_NNMT	19376_74_NNMT_NNMT	met-d-Glucose	glucose	2	-0.0189883	0.0452074	0.674466	DeCODE	P40261	Borges et al.	glucose	HMDB0000122	ENSG00000166741	NNMT	FALSE
34024	MR-link-2	19376_74_NNMT_NNMT	19376_74_NNMT_NNMT	met-d-Gly	glycine	2	0.0300482	0.0436825	0.49153	DeCODE	P40261	Borges et al.	glycine	HMDB0000123	ENSG00000166741	NNMT	FALSE
34025	MR-link-2	19376_74_NNMT_NNMT	19376_74_NNMT_NNMT	met-d-His	histidine	2	-0.000777308	0.0395139	0.984305	DeCODE	P40261	Borges et al.	histidine	HMDB0000177	ENSG00000166741	NNMT	FALSE
34026	MR-link-2	19376_74_NNMT_NNMT	19376_74_NNMT_NNMT	met-d-LA	linoleate (18:2n6)	2	-0.0382401	0.0507498	0.451148	DeCODE	P40261	Borges et al.	linoleate (18:2n6)	HMDB0006270,HMDB0000673	ENSG00000166741	NNMT	FALSE
34027	MR-link-2	19376_74_NNMT_NNMT	19376_74_NNMT_NNMT	met-d-Phe	phenylalanine	2	0.0282527	0.0474876	0.551877	DeCODE	P40261	Borges et al.	phenylalanine	HMDB0000159	ENSG00000166741	NNMT	FALSE
34028	MR-link-2	19376_74_NNMT_NNMT	19376_74_NNMT_NNMT	met-d-Pyruvate	pyruvate	2	0.0722857	0.0465383	0.120363	DeCODE	P40261	Borges et al.	pyruvate	HMDB0000243	ENSG00000166741	NNMT	FALSE
34029	MR-link-2	19376_74_NNMT_NNMT	19376_74_NNMT_NNMT	met-d-Tyr	tyrosine	2	0.0111792	0.0392224	0.775628	DeCODE	P40261	Borges et al.	tyrosine	HMDB0000158	ENSG00000166741	NNMT	FALSE
34030	MR-link-2	19376_74_NNMT_NNMT	19376_74_NNMT_NNMT	met-d-Val	valine	2	-0.0473266	0.0387192	0.221593	DeCODE	P40261	Borges et al.	valine	HMDB0000883	ENSG00000166741	NNMT	FALSE
34031	MR-link-2	19446_1_GMPR2_GMPR2	19446_1_GMPR2_GMPR2	GCST90199627	n-alpha-acetylornithine	4	-0.0327278	0.0334093	0.327283	DeCODE	Q9P2T1	Chen et al.	n-alpha-acetylornithine	HMDB0003357	ENSG00000100938	GMPR2	FALSE
34032	MR-link-2	19446_1_GMPR2_GMPR2	19446_1_GMPR2_GMPR2	GCST90199628	3-methylhistidine	4	0.0355983	0.0279899	0.203436	DeCODE	Q9P2T1	Chen et al.	3-methylhistidine	HMDB0000479	ENSG00000100938	GMPR2	FALSE
34033	MR-link-2	19446_1_GMPR2_GMPR2	19446_1_GMPR2_GMPR2	GCST90199629	glycerophosphorylcholine (gpc)	4	0.0483045	0.0278507	0.0828459	DeCODE	Q9P2T1	Chen et al.	glycerophosphorylcholine (gpc)	HMDB0000086	ENSG00000100938	GMPR2	FALSE
34034	MR-link-2	19446_1_GMPR2_GMPR2	19446_1_GMPR2_GMPR2	GCST90199637	n-acetylglutamate	4	0.0108142	0.0284769	0.704128	DeCODE	Q9P2T1	Chen et al.	n-acetylglutamate	HMDB0001138	ENSG00000100938	GMPR2	FALSE
34035	MR-link-2	19446_1_GMPR2_GMPR2	19446_1_GMPR2_GMPR2	GCST90199651	docosahexaenoate (dha; 22:6n3)	4	0.000429959	0.0275895	0.987566	DeCODE	Q9P2T1	Chen et al.	docosahexaenoate (dha; 22:6n3)	HMDB0002183	ENSG00000100938	GMPR2	FALSE
34036	MR-link-2	19446_1_GMPR2_GMPR2	19446_1_GMPR2_GMPR2	GCST90199652	1-stearoyl-2-oleoyl-gps (18:0/18:1)	4	0.049136	0.0292533	0.0930208	DeCODE	Q9P2T1	Chen et al.	1-stearoyl-2-oleoyl-gps (18:0/18:1)	HMDB0010163	ENSG00000100938	GMPR2	FALSE
34037	MR-link-2	19446_1_GMPR2_GMPR2	19446_1_GMPR2_GMPR2	GCST90199654	paraxanthine	4	0.0663694	0.0288462	0.0214028	DeCODE	Q9P2T1	Chen et al.	paraxanthine	HMDB0001860	ENSG00000100938	GMPR2	FALSE
34038	MR-link-2	19446_1_GMPR2_GMPR2	19446_1_GMPR2_GMPR2	GCST90199665	n-acetylaspartate (naa)	4	0.00539201	0.0284635	0.849751	DeCODE	Q9P2T1	Chen et al.	n-acetylaspartate (naa)	HMDB0000812	ENSG00000100938	GMPR2	FALSE
34039	MR-link-2	19446_1_GMPR2_GMPR2	19446_1_GMPR2_GMPR2	GCST90199666	palmitoylcarnitine (c16)	4	0.020363	0.0277296	0.462741	DeCODE	Q9P2T1	Chen et al.	palmitoylcarnitine (c16)	HMDB0000222	ENSG00000100938	GMPR2	FALSE
34040	MR-link-2	19446_1_GMPR2_GMPR2	19446_1_GMPR2_GMPR2	GCST90199669	acetylcarnitine (c2)	4	-0.0165308	0.0278307	0.552526	DeCODE	Q9P2T1	Chen et al.	acetylcarnitine (c2)	HMDB0000201	ENSG00000100938	GMPR2	FALSE
34041	MR-link-2	19446_1_GMPR2_GMPR2	19446_1_GMPR2_GMPR2	GCST90199673	dehydroepiandrosterone sulfate (dhea-s)	4	0.00292957	0.0276107	0.915501	DeCODE	Q9P2T1	Chen et al.	dehydroepiandrosterone sulfate (dhea-s)	HMDB0001032	ENSG00000100938	GMPR2	FALSE
34042	MR-link-2	19446_1_GMPR2_GMPR2	19446_1_GMPR2_GMPR2	GCST90199691	1-methylhistidine	4	0.0222796	0.0289766	0.441963	DeCODE	Q9P2T1	Chen et al.	1-methylhistidine	HMDB0000001	ENSG00000100938	GMPR2	FALSE
34043	MR-link-2	19446_1_GMPR2_GMPR2	19446_1_GMPR2_GMPR2	GCST90199845	sphinganine-1-phosphate	4	-0.00520489	0.028438	0.854778	DeCODE	Q9P2T1	Chen et al.	sphinganine-1-phosphate	HMDB0001383	ENSG00000100938	GMPR2	FALSE
34044	MR-link-2	19446_1_GMPR2_GMPR2	19446_1_GMPR2_GMPR2	GCST90199896	sulfate*	4	0.0393006	0.0281013	0.161953	DeCODE	Q9P2T1	Chen et al.	sulfate*	HMDB01448	ENSG00000100938	GMPR2	FALSE
34045	MR-link-2	19446_1_GMPR2_GMPR2	19446_1_GMPR2_GMPR2	GCST90199972	sphingomyelin (d18:1/24:1, d18:2/24:0)*	4	0.0204872	0.0277893	0.460979	DeCODE	Q9P2T1	Chen et al.	sphingomyelin (d18:1/24:1, d18:2/24:0)*	HMDB0012107	ENSG00000100938	GMPR2	FALSE
34046	MR-link-2	19446_1_GMPR2_GMPR2	19446_1_GMPR2_GMPR2	GCST90200001	sphingomyelin (d18:1/20:0, d16:1/22:0)*	4	-0.0400936	0.0278011	0.149258	DeCODE	Q9P2T1	Chen et al.	sphingomyelin (d18:1/20:0, d16:1/22:0)*	HMDB0012102	ENSG00000100938	GMPR2	FALSE
34047	MR-link-2	19446_1_GMPR2_GMPR2	19446_1_GMPR2_GMPR2	GCST90200049	myristoyl dihydrosphingomyelin (d18:0/14:0)*	4	0.029929	0.0277729	0.281199	DeCODE	Q9P2T1	Chen et al.	myristoyl dihydrosphingomyelin (d18:0/14:0)*	HMDB0012085	ENSG00000100938	GMPR2	FALSE
34048	MR-link-2	19446_1_GMPR2_GMPR2	19446_1_GMPR2_GMPR2	GCST90200056	sphingomyelin (d18:0/18:0, d19:0/17:0)*	4	-0.0137149	0.0276124	0.619405	DeCODE	Q9P2T1	Chen et al.	sphingomyelin (d18:0/18:0, d19:0/17:0)*	HMDB0012087	ENSG00000100938	GMPR2	FALSE
34049	MR-link-2	19446_1_GMPR2_GMPR2	19446_1_GMPR2_GMPR2	GCST90200279	pantothenate	4	-0.0670514	0.0278065	0.0158933	DeCODE	Q9P2T1	Chen et al.	pantothenate	HMDB0000210	ENSG00000100938	GMPR2	FALSE
34050	MR-link-2	19446_1_GMPR2_GMPR2	19446_1_GMPR2_GMPR2	GCST90200281	phosphoethanolamine	4	0.0318992	0.0288254	0.268452	DeCODE	Q9P2T1	Chen et al.	phosphoethanolamine	HMDB0000224	ENSG00000100938	GMPR2	FALSE
34051	MR-link-2	19446_1_GMPR2_GMPR2	19446_1_GMPR2_GMPR2	GCST90200283	3-ureidopropionate	4	-0.0200139	0.029623	0.499281	DeCODE	Q9P2T1	Chen et al.	3-ureidopropionate	HMDB0000026	ENSG00000100938	GMPR2	FALSE
34052	MR-link-2	19446_1_GMPR2_GMPR2	19446_1_GMPR2_GMPR2	GCST90200291	sarcosine	4	-0.0291989	0.0278798	0.294956	DeCODE	Q9P2T1	Chen et al.	sarcosine	HMDB0000271	ENSG00000100938	GMPR2	FALSE
34053	MR-link-2	19446_1_GMPR2_GMPR2	19446_1_GMPR2_GMPR2	GCST90200292	trans-4-hydroxyproline	4	0.0385717	0.0281058	0.169947	DeCODE	Q9P2T1	Chen et al.	trans-4-hydroxyproline	HMDB0000725	ENSG00000100938	GMPR2	FALSE
34054	MR-link-2	19446_1_GMPR2_GMPR2	19446_1_GMPR2_GMPR2	GCST90200293	thyroxine	4	0.0343319	0.0284442	0.227436	DeCODE	Q9P2T1	Chen et al.	thyroxine	HMDB0000248	ENSG00000100938	GMPR2	FALSE
34055	MR-link-2	19446_1_GMPR2_GMPR2	19446_1_GMPR2_GMPR2	GCST90200296	methyl indole-3-acetate	4	0.0534866	0.0301287	0.0758537	DeCODE	Q9P2T1	Chen et al.	methyl indole-3-acetate	HMDB0029738	ENSG00000100938	GMPR2	FALSE
34056	MR-link-2	19446_1_GMPR2_GMPR2	19446_1_GMPR2_GMPR2	GCST90200304	citrate	4	0.0313845	0.0277487	0.258046	DeCODE	Q9P2T1	Chen et al.	citrate	HMDB0000094	ENSG00000100938	GMPR2	FALSE
34057	MR-link-2	19446_1_GMPR2_GMPR2	19446_1_GMPR2_GMPR2	GCST90200306	butyrate/isobutyrate (4:0)	4	-0.0283437	0.0291349	0.330631	DeCODE	Q9P2T1	Chen et al.	butyrate/isobutyrate (4:0)	HMDB0000039	ENSG00000100938	GMPR2	FALSE
34058	MR-link-2	19446_1_GMPR2_GMPR2	19446_1_GMPR2_GMPR2	GCST90200314	n-acetylneuraminate	4	0.0264244	0.0277077	0.340244	DeCODE	Q9P2T1	Chen et al.	n-acetylneuraminate	HMDB0000230	ENSG00000100938	GMPR2	FALSE
34059	MR-link-2	19446_1_GMPR2_GMPR2	19446_1_GMPR2_GMPR2	GCST90200318	acetoacetate	4	-0.0235451	0.030756	0.443948	DeCODE	Q9P2T1	Chen et al.	acetoacetate	HMDB0000060	ENSG00000100938	GMPR2	FALSE
34060	MR-link-2	19446_1_GMPR2_GMPR2	19446_1_GMPR2_GMPR2	GCST90200319	cys-gly, oxidized	4	-0.00692263	0.0277437	0.802958	DeCODE	Q9P2T1	Chen et al.	cys-gly, oxidized	HMDB0000078	ENSG00000100938	GMPR2	FALSE
34061	MR-link-2	19446_1_GMPR2_GMPR2	19446_1_GMPR2_GMPR2	GCST90200321	cholate	4	0.0449968	0.0283263	0.112169	DeCODE	Q9P2T1	Chen et al.	cholate	HMDB0000619	ENSG00000100938	GMPR2	FALSE
34062	MR-link-2	19446_1_GMPR2_GMPR2	19446_1_GMPR2_GMPR2	GCST90200323	creatine	4	0.0210447	0.0277081	0.447547	DeCODE	Q9P2T1	Chen et al.	creatine	HMDB0000064	ENSG00000100938	GMPR2	FALSE
34063	MR-link-2	19446_1_GMPR2_GMPR2	19446_1_GMPR2_GMPR2	GCST90200325	glycerol	4	-0.00280131	0.02796	0.920193	DeCODE	Q9P2T1	Chen et al.	glycerol	HMDB0000131	ENSG00000100938	GMPR2	FALSE
34064	MR-link-2	19446_1_GMPR2_GMPR2	19446_1_GMPR2_GMPR2	GCST90200327	choline	4	-0.0230356	0.0288068	0.42391	DeCODE	Q9P2T1	Chen et al.	choline	HMDB0000097	ENSG00000100938	GMPR2	FALSE
34065	MR-link-2	19446_1_GMPR2_GMPR2	19446_1_GMPR2_GMPR2	GCST90200335	stearoyl sphingomyelin (d18:1/18:0)	4	-0.00334221	0.0281916	0.905629	DeCODE	Q9P2T1	Chen et al.	stearoyl sphingomyelin (d18:1/18:0)	HMDB0001348	ENSG00000100938	GMPR2	FALSE
34066	MR-link-2	19446_1_GMPR2_GMPR2	19446_1_GMPR2_GMPR2	GCST90200336	n-palmitoyl-sphingosine (d18:1/16:0)	4	0.0187534	0.0281553	0.505367	DeCODE	Q9P2T1	Chen et al.	n-palmitoyl-sphingosine (d18:1/16:0)	HMDB0004949	ENSG00000100938	GMPR2	FALSE
34067	MR-link-2	19446_1_GMPR2_GMPR2	19446_1_GMPR2_GMPR2	GCST90200337	taurochenodeoxycholate	4	-0.0114044	0.0281863	0.685765	DeCODE	Q9P2T1	Chen et al.	taurochenodeoxycholate	HMDB0000951	ENSG00000100938	GMPR2	FALSE
34068	MR-link-2	19446_1_GMPR2_GMPR2	19446_1_GMPR2_GMPR2	GCST90200341	n-stearoyl-sphingosine (d18:1/18:0)*	4	-0.00880931	0.0280886	0.753805	DeCODE	Q9P2T1	Chen et al.	n-stearoyl-sphingosine (d18:1/18:0)*	HMDB0004950	ENSG00000100938	GMPR2	FALSE
34069	MR-link-2	19446_1_GMPR2_GMPR2	19446_1_GMPR2_GMPR2	GCST90200345	s-adenosylhomocysteine (sah)	4	0.0243274	0.0332289	0.464098	DeCODE	Q9P2T1	Chen et al.	s-adenosylhomocysteine (sah)	HMDB00939	ENSG00000100938	GMPR2	FALSE
34070	MR-link-2	19446_1_GMPR2_GMPR2	19446_1_GMPR2_GMPR2	GCST90200348	quinolinate	4	-0.0438717	0.0280696	0.118062	DeCODE	Q9P2T1	Chen et al.	quinolinate	HMDB0000232	ENSG00000100938	GMPR2	FALSE
34071	MR-link-2	19446_1_GMPR2_GMPR2	19446_1_GMPR2_GMPR2	GCST90200349	eicosapentaenoate (epa; 20:5n3)	4	0.00441654	0.0280865	0.87505	DeCODE	Q9P2T1	Chen et al.	eicosapentaenoate (epa; 20:5n3)	HMDB0001999	ENSG00000100938	GMPR2	FALSE
34072	MR-link-2	19446_1_GMPR2_GMPR2	19446_1_GMPR2_GMPR2	GCST90200351	n-acetylputrescine	4	-0.0103241	0.02829	0.715157	DeCODE	Q9P2T1	Chen et al.	n-acetylputrescine	HMDB0002064	ENSG00000100938	GMPR2	FALSE
34073	MR-link-2	19446_1_GMPR2_GMPR2	19446_1_GMPR2_GMPR2	GCST90200354	linoleate (18:2n6)	4	-0.0450886	0.0279954	0.107273	DeCODE	Q9P2T1	Chen et al.	linoleate (18:2n6)	HMDB0006270,HMDB0000673	ENSG00000100938	GMPR2	FALSE
34074	MR-link-2	19446_1_GMPR2_GMPR2	19446_1_GMPR2_GMPR2	GCST90200355	adenosine 5'-diphosphate (adp)	4	0.0186557	0.0369864	0.613984	DeCODE	Q9P2T1	Chen et al.	adenosine 5'-diphosphate (adp)	HMDB0001341	ENSG00000100938	GMPR2	FALSE
34075	MR-link-2	19446_1_GMPR2_GMPR2	19446_1_GMPR2_GMPR2	GCST90200356	adenosine 5'-monophosphate (amp)	4	0.0545302	0.0287268	0.0576655	DeCODE	Q9P2T1	Chen et al.	adenosine 5'-monophosphate (amp)	HMDB0000045	ENSG00000100938	GMPR2	FALSE
34076	MR-link-2	19446_1_GMPR2_GMPR2	19446_1_GMPR2_GMPR2	GCST90200358	arachidonate (20:4n6)	4	-0.0331081	0.027592	0.230171	DeCODE	Q9P2T1	Chen et al.	arachidonate (20:4n6)	HMDB0001043	ENSG00000100938	GMPR2	FALSE
34077	MR-link-2	19446_1_GMPR2_GMPR2	19446_1_GMPR2_GMPR2	GCST90200359	5-methylthioadenosine (mta)	4	0.0149996	0.0283045	0.596156	DeCODE	Q9P2T1	Chen et al.	5-methylthioadenosine (mta)	HMDB0001173	ENSG00000100938	GMPR2	FALSE
34078	MR-link-2	19446_1_GMPR2_GMPR2	19446_1_GMPR2_GMPR2	GCST90200361	beta-alanine	4	0.0631099	0.0278544	0.0234692	DeCODE	Q9P2T1	Chen et al.	beta-alanine	HMDB0000056	ENSG00000100938	GMPR2	FALSE
34079	MR-link-2	19446_1_GMPR2_GMPR2	19446_1_GMPR2_GMPR2	GCST90200362	succinate	4	-0.0252032	0.0286571	0.379144	DeCODE	Q9P2T1	Chen et al.	succinate	HMDB0000254	ENSG00000100938	GMPR2	FALSE
34080	MR-link-2	19446_1_GMPR2_GMPR2	19446_1_GMPR2_GMPR2	GCST90200363	choline phosphate	4	0.0394435	0.0292962	0.178183	DeCODE	Q9P2T1	Chen et al.	choline phosphate	HMDB0001565	ENSG00000100938	GMPR2	FALSE
34081	MR-link-2	19446_1_GMPR2_GMPR2	19446_1_GMPR2_GMPR2	GCST90200364	cysteinylglycine	4	-0.0511455	0.0278816	0.0665979	DeCODE	Q9P2T1	Chen et al.	cysteinylglycine	HMDB0000078	ENSG00000100938	GMPR2	FALSE
34082	MR-link-2	19446_1_GMPR2_GMPR2	19446_1_GMPR2_GMPR2	GCST90200365	phenylpyruvate	4	0.00701364	0.0283645	0.804701	DeCODE	Q9P2T1	Chen et al.	phenylpyruvate	HMDB0000205	ENSG00000100938	GMPR2	FALSE
34083	MR-link-2	19446_1_GMPR2_GMPR2	19446_1_GMPR2_GMPR2	GCST90200368	cholesterol	4	-0.0179474	0.0281328	0.523504	DeCODE	Q9P2T1	Chen et al.	cholesterol	HMDB0000067	ENSG00000100938	GMPR2	FALSE
34084	MR-link-2	19446_1_GMPR2_GMPR2	19446_1_GMPR2_GMPR2	GCST90200369	2-hydroxyphenylacetate	4	-0.000376957	0.0291003	0.989665	DeCODE	Q9P2T1	Chen et al.	2-hydroxyphenylacetate	HMDB0000669	ENSG00000100938	GMPR2	FALSE
34085	MR-link-2	19446_1_GMPR2_GMPR2	19446_1_GMPR2_GMPR2	GCST90200370	aspartate	4	0.039883	0.0275195	0.147264	DeCODE	Q9P2T1	Chen et al.	aspartate	HMDB0000191	ENSG00000100938	GMPR2	FALSE
34086	MR-link-2	19446_1_GMPR2_GMPR2	19446_1_GMPR2_GMPR2	GCST90200372	arginine	4	0.0133831	0.028486	0.638489	DeCODE	Q9P2T1	Chen et al.	arginine	HMDB0000517	ENSG00000100938	GMPR2	FALSE
34087	MR-link-2	19446_1_GMPR2_GMPR2	19446_1_GMPR2_GMPR2	GCST90200374	sphinganine	4	0.016623	0.0296315	0.574803	DeCODE	Q9P2T1	Chen et al.	sphinganine	HMDB0000269	ENSG00000100938	GMPR2	FALSE
34088	MR-link-2	19446_1_GMPR2_GMPR2	19446_1_GMPR2_GMPR2	GCST90200376	flavin adenine dinucleotide (fad)	4	0.0594849	0.0320278	0.0632701	DeCODE	Q9P2T1	Chen et al.	flavin adenine dinucleotide (fad)	HMDB0001248	ENSG00000100938	GMPR2	FALSE
34089	MR-link-2	19446_1_GMPR2_GMPR2	19446_1_GMPR2_GMPR2	GCST90200377	histidine	4	0.0175349	0.0282357	0.534586	DeCODE	Q9P2T1	Chen et al.	histidine	HMDB0000177	ENSG00000100938	GMPR2	FALSE
34090	MR-link-2	19446_1_GMPR2_GMPR2	19446_1_GMPR2_GMPR2	GCST90200378	cortisol	4	0.0103125	0.028094	0.713565	DeCODE	Q9P2T1	Chen et al.	cortisol	HMDB0000063	ENSG00000100938	GMPR2	FALSE
34091	MR-link-2	19446_1_GMPR2_GMPR2	19446_1_GMPR2_GMPR2	GCST90200379	hypotaurine	4	0.0309456	0.0287281	0.281396	DeCODE	Q9P2T1	Chen et al.	hypotaurine	HMDB0000965	ENSG00000100938	GMPR2	FALSE
34092	MR-link-2	19446_1_GMPR2_GMPR2	19446_1_GMPR2_GMPR2	GCST90200382	cystine	4	-0.0321962	0.0278726	0.248041	DeCODE	Q9P2T1	Chen et al.	cystine	HMDB0000192	ENSG00000100938	GMPR2	FALSE
34093	MR-link-2	19446_1_GMPR2_GMPR2	19446_1_GMPR2_GMPR2	GCST90200383	cystathionine	4	0.0487468	0.0288978	0.0916288	DeCODE	Q9P2T1	Chen et al.	cystathionine	HMDB0000099	ENSG00000100938	GMPR2	FALSE
34094	MR-link-2	19446_1_GMPR2_GMPR2	19446_1_GMPR2_GMPR2	GCST90200384	guanidinoacetate	4	-0.00143445	0.0278126	0.958867	DeCODE	Q9P2T1	Chen et al.	guanidinoacetate	HMDB0000128	ENSG00000100938	GMPR2	FALSE
34095	MR-link-2	19446_1_GMPR2_GMPR2	19446_1_GMPR2_GMPR2	GCST90200385	sphingosine	4	0.0532555	0.0282899	0.059769	DeCODE	Q9P2T1	Chen et al.	sphingosine	HMDB0000252	ENSG00000100938	GMPR2	FALSE
34096	MR-link-2	19446_1_GMPR2_GMPR2	19446_1_GMPR2_GMPR2	GCST90200390	stearate (18:0)	4	-0.0254542	0.0280774	0.364633	DeCODE	Q9P2T1	Chen et al.	stearate (18:0)	HMDB0000827	ENSG00000100938	GMPR2	FALSE
34097	MR-link-2	19446_1_GMPR2_GMPR2	19446_1_GMPR2_GMPR2	GCST90200391	methionine	4	0.049771	0.0280545	0.0760493	DeCODE	Q9P2T1	Chen et al.	methionine	HMDB0000696	ENSG00000100938	GMPR2	FALSE
34098	MR-link-2	19446_1_GMPR2_GMPR2	19446_1_GMPR2_GMPR2	GCST90200392	orotate	4	0.0261076	0.0281084	0.352982	DeCODE	Q9P2T1	Chen et al.	orotate	HMDB0000226	ENSG00000100938	GMPR2	FALSE
34099	MR-link-2	19446_1_GMPR2_GMPR2	19446_1_GMPR2_GMPR2	GCST90200393	phosphate	4	0.025272	0.0277285	0.36208	DeCODE	Q9P2T1	Chen et al.	phosphate	HMDB0001429	ENSG00000100938	GMPR2	FALSE
34100	MR-link-2	19446_1_GMPR2_GMPR2	19446_1_GMPR2_GMPR2	GCST90200394	inosine	4	0.00815096	0.038453	0.832129	DeCODE	Q9P2T1	Chen et al.	inosine	HMDB0000195	ENSG00000100938	GMPR2	FALSE
34101	MR-link-2	19446_1_GMPR2_GMPR2	19446_1_GMPR2_GMPR2	GCST90200395	inosine 5'-monophosphate (imp)	4	0.0354586	0.0384986	0.357031	DeCODE	Q9P2T1	Chen et al.	inosine 5'-monophosphate (imp)	HMDB0000175	ENSG00000100938	GMPR2	TRUE
34102	MR-link-2	19446_1_GMPR2_GMPR2	19446_1_GMPR2_GMPR2	GCST90200396	phenylalanine	4	0.0388203	0.0280877	0.166938	DeCODE	Q9P2T1	Chen et al.	phenylalanine	HMDB0000159	ENSG00000100938	GMPR2	FALSE
34103	MR-link-2	19446_1_GMPR2_GMPR2	19446_1_GMPR2_GMPR2	GCST90200397	palmitate (16:0)	4	-0.0178354	0.0276943	0.519569	DeCODE	Q9P2T1	Chen et al.	palmitate (16:0)	HMDB0000220	ENSG00000100938	GMPR2	FALSE
34104	MR-link-2	19446_1_GMPR2_GMPR2	19446_1_GMPR2_GMPR2	GCST90200400	nicotinamide	4	0.0079588	0.0289494	0.783377	DeCODE	Q9P2T1	Chen et al.	nicotinamide	HMDB0001406	ENSG00000100938	GMPR2	FALSE
34105	MR-link-2	19446_1_GMPR2_GMPR2	19446_1_GMPR2_GMPR2	GCST90200401	myo-inositol	4	-0.010125	0.0279198	0.716868	DeCODE	Q9P2T1	Chen et al.	myo-inositol	HMDB0000211	ENSG00000100938	GMPR2	FALSE
34106	MR-link-2	19446_1_GMPR2_GMPR2	19446_1_GMPR2_GMPR2	GCST90200403	citrulline	4	-0.0127946	0.0278038	0.645392	DeCODE	Q9P2T1	Chen et al.	citrulline	HMDB0000904	ENSG00000100938	GMPR2	FALSE
34107	MR-link-2	19446_1_GMPR2_GMPR2	19446_1_GMPR2_GMPR2	GCST90200404	ornithine	4	0.0305371	0.0279864	0.275211	DeCODE	Q9P2T1	Chen et al.	ornithine	HMDB0000214	ENSG00000100938	GMPR2	FALSE
34108	MR-link-2	19446_1_GMPR2_GMPR2	19446_1_GMPR2_GMPR2	GCST90200405	retinol (vitamin a)	4	-0.0290557	0.0278375	0.296596	DeCODE	Q9P2T1	Chen et al.	retinol (vitamin a)	HMDB0000305	ENSG00000100938	GMPR2	FALSE
34109	MR-link-2	19446_1_GMPR2_GMPR2	19446_1_GMPR2_GMPR2	GCST90200406	1-methylnicotinamide	4	-0.0526324	0.0292492	0.0719479	DeCODE	Q9P2T1	Chen et al.	1-methylnicotinamide	HMDB0000699	ENSG00000100938	GMPR2	FALSE
34110	MR-link-2	19446_1_GMPR2_GMPR2	19446_1_GMPR2_GMPR2	GCST90200407	uridine	4	-0.0513495	0.0276754	0.0635363	DeCODE	Q9P2T1	Chen et al.	uridine	HMDB0000296	ENSG00000100938	GMPR2	FALSE
34111	MR-link-2	19446_1_GMPR2_GMPR2	19446_1_GMPR2_GMPR2	GCST90200410	phytanate	4	0.0473091	0.0282487	0.0939867	DeCODE	Q9P2T1	Chen et al.	phytanate	HMDB0000801	ENSG00000100938	GMPR2	FALSE
34112	MR-link-2	19446_1_GMPR2_GMPR2	19446_1_GMPR2_GMPR2	GCST90200412	glutamate	4	-0.00559911	0.0282721	0.843011	DeCODE	Q9P2T1	Chen et al.	glutamate	HMDB0000148	ENSG00000100938	GMPR2	FALSE
34113	MR-link-2	19446_1_GMPR2_GMPR2	19446_1_GMPR2_GMPR2	GCST90200413	2'-deoxyuridine	4	-0.0018081	0.0289772	0.950246	DeCODE	Q9P2T1	Chen et al.	2'-deoxyuridine	HMDB0000012	ENSG00000100938	GMPR2	FALSE
34114	MR-link-2	19446_1_GMPR2_GMPR2	19446_1_GMPR2_GMPR2	GCST90200415	serine	4	0.0662638	0.0277073	0.0167767	DeCODE	Q9P2T1	Chen et al.	serine	HMDB0000187	ENSG00000100938	GMPR2	FALSE
34115	MR-link-2	19446_1_GMPR2_GMPR2	19446_1_GMPR2_GMPR2	GCST90200417	urea	4	0.00758486	0.0285731	0.790659	DeCODE	Q9P2T1	Chen et al.	urea	HMDB0000294	ENSG00000100938	GMPR2	FALSE
34116	MR-link-2	19446_1_GMPR2_GMPR2	19446_1_GMPR2_GMPR2	GCST90200418	pyridoxal	4	-0.0407817	0.0289778	0.159325	DeCODE	Q9P2T1	Chen et al.	pyridoxal	HMDB0001545	ENSG00000100938	GMPR2	FALSE
34117	MR-link-2	19446_1_GMPR2_GMPR2	19446_1_GMPR2_GMPR2	GCST90200419	glutamine	4	-0.0179941	0.0277304	0.516406	DeCODE	Q9P2T1	Chen et al.	glutamine	HMDB0000641	ENSG00000100938	GMPR2	FALSE
34118	MR-link-2	19446_1_GMPR2_GMPR2	19446_1_GMPR2_GMPR2	GCST90200422	serotonin	4	0.0212541	0.029096	0.465096	DeCODE	Q9P2T1	Chen et al.	serotonin	HMDB0000259	ENSG00000100938	GMPR2	FALSE
34119	MR-link-2	19446_1_GMPR2_GMPR2	19446_1_GMPR2_GMPR2	GCST90200423	spermidine	4	0.0622021	0.0297261	0.0363934	DeCODE	Q9P2T1	Chen et al.	spermidine	HMDB0001257	ENSG00000100938	GMPR2	FALSE
34120	MR-link-2	19446_1_GMPR2_GMPR2	19446_1_GMPR2_GMPR2	GCST90200427	tyrosine	4	0.0563347	0.0277291	0.0421935	DeCODE	Q9P2T1	Chen et al.	tyrosine	HMDB0000158	ENSG00000100938	GMPR2	FALSE
34121	MR-link-2	19446_1_GMPR2_GMPR2	19446_1_GMPR2_GMPR2	GCST90200429	cytidine	4	0.0360886	0.0285156	0.205666	DeCODE	Q9P2T1	Chen et al.	cytidine	HMDB0000089	ENSG00000100938	GMPR2	FALSE
34122	MR-link-2	19446_1_GMPR2_GMPR2	19446_1_GMPR2_GMPR2	GCST90200430	pyruvate	4	-0.0146671	0.028004	0.600452	DeCODE	Q9P2T1	Chen et al.	pyruvate	HMDB0000243	ENSG00000100938	GMPR2	FALSE
34123	MR-link-2	19446_1_GMPR2_GMPR2	19446_1_GMPR2_GMPR2	GCST90200431	alanine	4	-0.00484233	0.027723	0.86134	DeCODE	Q9P2T1	Chen et al.	alanine	HMDB0000161	ENSG00000100938	GMPR2	FALSE
34124	MR-link-2	19446_1_GMPR2_GMPR2	19446_1_GMPR2_GMPR2	GCST90200432	threonine	4	0.0270395	0.0276669	0.32841	DeCODE	Q9P2T1	Chen et al.	threonine	HMDB0000167	ENSG00000100938	GMPR2	FALSE
34125	MR-link-2	19446_1_GMPR2_GMPR2	19446_1_GMPR2_GMPR2	GCST90200437	fructose	4	0.0627175	0.0279201	0.0246833	DeCODE	Q9P2T1	Chen et al.	fructose	HMDB0000660	ENSG00000100938	GMPR2	FALSE
34126	MR-link-2	19446_1_GMPR2_GMPR2	19446_1_GMPR2_GMPR2	GCST90200438	alpha-ketobutyrate	4	0.0245069	0.0279522	0.380626	DeCODE	Q9P2T1	Chen et al.	alpha-ketobutyrate	HMDB0000005	ENSG00000100938	GMPR2	FALSE
34127	MR-link-2	19446_1_GMPR2_GMPR2	19446_1_GMPR2_GMPR2	GCST90200439	cysteine	4	-0.00577581	0.0284115	0.838907	DeCODE	Q9P2T1	Chen et al.	cysteine	HMDB0000574	ENSG00000100938	GMPR2	FALSE
34128	MR-link-2	19446_1_GMPR2_GMPR2	19446_1_GMPR2_GMPR2	GCST90200440	glucose	4	0.0131838	0.0282198	0.640369	DeCODE	Q9P2T1	Chen et al.	glucose	HMDB0000122	ENSG00000100938	GMPR2	FALSE
34129	MR-link-2	19446_1_GMPR2_GMPR2	19446_1_GMPR2_GMPR2	GCST90200441	tryptophan	4	0.0245809	0.0285892	0.389901	DeCODE	Q9P2T1	Chen et al.	tryptophan	HMDB0000929	ENSG00000100938	GMPR2	FALSE
34130	MR-link-2	19446_1_GMPR2_GMPR2	19446_1_GMPR2_GMPR2	GCST90200442	valine	4	0.000610539	0.0277966	0.982476	DeCODE	Q9P2T1	Chen et al.	valine	HMDB0000883	ENSG00000100938	GMPR2	FALSE
34131	MR-link-2	19446_1_GMPR2_GMPR2	19446_1_GMPR2_GMPR2	GCST90200444	dihydroorotate	4	-0.0368073	0.0288057	0.201328	DeCODE	Q9P2T1	Chen et al.	dihydroorotate	HMDB03349	ENSG00000100938	GMPR2	FALSE
34132	MR-link-2	19446_1_GMPR2_GMPR2	19446_1_GMPR2_GMPR2	GCST90200447	maltose	4	0.0325757	0.0316457	0.303297	DeCODE	Q9P2T1	Chen et al.	maltose	HMDB0000163	ENSG00000100938	GMPR2	FALSE
34133	MR-link-2	19446_1_GMPR2_GMPR2	19446_1_GMPR2_GMPR2	GCST90200452	asparagine	4	0.0421344	0.0276206	0.127142	DeCODE	Q9P2T1	Chen et al.	asparagine	HMDB0000168	ENSG00000100938	GMPR2	FALSE
34134	MR-link-2	19446_1_GMPR2_GMPR2	19446_1_GMPR2_GMPR2	GCST90200455	alpha-ketoglutarate	4	-0.0338878	0.0290155	0.242839	DeCODE	Q9P2T1	Chen et al.	alpha-ketoglutarate	HMDB0000208	ENSG00000100938	GMPR2	FALSE
34135	MR-link-2	19446_1_GMPR2_GMPR2	19446_1_GMPR2_GMPR2	GCST90200680	5-acetylamino-6-formylamino-3-methyluracil	4	0.00887198	0.0291341	0.76073	DeCODE	Q9P2T1	Chen et al.	5-acetylamino-6-formylamino-3-methyluracil	HMDB0011105	ENSG00000100938	GMPR2	FALSE
34136	MR-link-2	19446_1_GMPR2_GMPR2	19446_1_GMPR2_GMPR2	GCST90200684	n-acetyl-aspartyl-glutamate (naag)	4	-0.0132698	0.0291024	0.648411	DeCODE	Q9P2T1	Chen et al.	n-acetyl-aspartyl-glutamate (naag)	HMDB0001067	ENSG00000100938	GMPR2	FALSE
34137	MR-link-2	19446_1_GMPR2_GMPR2	19446_1_GMPR2_GMPR2	GCST90200687	bilirubin (e,z or z,e)*	4	-0.0137947	0.0286029	0.629605	DeCODE	Q9P2T1	Chen et al.	bilirubin (e,z or z,e)*	HMDB0000488	ENSG00000100938	GMPR2	FALSE
34138	MR-link-2	19446_1_GMPR2_GMPR2	19446_1_GMPR2_GMPR2	GCST90200691	n-delta-acetylornithine	4	0.0170769	0.0281438	0.544001	DeCODE	Q9P2T1	Chen et al.	n-delta-acetylornithine	HMDB0003357	ENSG00000100938	GMPR2	FALSE
34139	MR-link-2	19446_1_GMPR2_GMPR2	19446_1_GMPR2_GMPR2	GCST90200704	bilirubin (z,z)	4	-0.0207219	0.0286556	0.469596	DeCODE	Q9P2T1	Chen et al.	bilirubin (z,z)	HMDB0000054	ENSG00000100938	GMPR2	FALSE
34140	MR-link-2	19446_1_GMPR2_GMPR2	19446_1_GMPR2_GMPR2	GCST90200706	biliverdin	4	-0.0183615	0.0281803	0.514677	DeCODE	Q9P2T1	Chen et al.	biliverdin	HMDB0001008	ENSG00000100938	GMPR2	FALSE
34141	MR-link-2	19446_1_GMPR2_GMPR2	19446_1_GMPR2_GMPR2	GCST90200707	glycine	4	-0.0105886	0.0279336	0.704642	DeCODE	Q9P2T1	Chen et al.	glycine	HMDB0000123	ENSG00000100938	GMPR2	FALSE
34142	MR-link-2	19446_1_GMPR2_GMPR2	19446_1_GMPR2_GMPR2	M00053	glutamine	2	0.0904367	0.0410635	0.0276396	DeCODE	Q9P2T1	Shin et al.	glutamine	HMDB0000641	ENSG00000100938	GMPR2	FALSE
34143	MR-link-2	19446_1_GMPR2_GMPR2	19446_1_GMPR2_GMPR2	M00054	tryptophan	2	-0.00670506	0.045509	0.882868	DeCODE	Q9P2T1	Shin et al.	tryptophan	HMDB0000929	ENSG00000100938	GMPR2	FALSE
34144	MR-link-2	19446_1_GMPR2_GMPR2	19446_1_GMPR2_GMPR2	M00059	histidine	2	-0.0121444	0.0410016	0.767082	DeCODE	Q9P2T1	Shin et al.	histidine	HMDB0000177	ENSG00000100938	GMPR2	FALSE
34145	MR-link-2	19446_1_GMPR2_GMPR2	19446_1_GMPR2_GMPR2	M00063	cholesterol	2	0.0569719	0.0438215	0.19357	DeCODE	Q9P2T1	Shin et al.	cholesterol	HMDB0000067	ENSG00000100938	GMPR2	FALSE
34146	MR-link-2	19446_1_GMPR2_GMPR2	19446_1_GMPR2_GMPR2	M00064	phenylalanine	2	0.0585576	0.040916	0.152382	DeCODE	Q9P2T1	Shin et al.	phenylalanine	HMDB0000159	ENSG00000100938	GMPR2	FALSE
34147	MR-link-2	19446_1_GMPR2_GMPR2	19446_1_GMPR2_GMPR2	M00555	adenosine	2	0.00631018	0.0449706	0.888409	DeCODE	Q9P2T1	Shin et al.	adenosine	HMDB0000050	ENSG00000100938	GMPR2	FALSE
34148	MR-link-2	19446_1_GMPR2_GMPR2	19446_1_GMPR2_GMPR2	M00577	fructose	2	0.00279239	0.0424093	0.947502	DeCODE	Q9P2T1	Shin et al.	fructose	HMDB0000660	ENSG00000100938	GMPR2	FALSE
34149	MR-link-2	19446_1_GMPR2_GMPR2	19446_1_GMPR2_GMPR2	M00599	pyruvate	2	0.0182809	0.0422081	0.664933	DeCODE	Q9P2T1	Shin et al.	pyruvate	HMDB0000243	ENSG00000100938	GMPR2	FALSE
34150	MR-link-2	19446_1_GMPR2_GMPR2	19446_1_GMPR2_GMPR2	M00606	uridine	2	0.0193147	0.0413382	0.640331	DeCODE	Q9P2T1	Shin et al.	uridine	HMDB0000296	ENSG00000100938	GMPR2	FALSE
34151	MR-link-2	19446_1_GMPR2_GMPR2	19446_1_GMPR2_GMPR2	M01105	linoleate (18:2n6)	2	0.0169954	0.041618	0.683004	DeCODE	Q9P2T1	Shin et al.	linoleate (18:2n6)	HMDB0006270,HMDB0000673	ENSG00000100938	GMPR2	FALSE
34152	MR-link-2	19446_1_GMPR2_GMPR2	19446_1_GMPR2_GMPR2	M01110	arachidonate (20:4n6)	2	-0.00084562	0.0413018	0.983665	DeCODE	Q9P2T1	Shin et al.	arachidonate (20:4n6)	HMDB0001043	ENSG00000100938	GMPR2	FALSE
34153	MR-link-2	19446_1_GMPR2_GMPR2	19446_1_GMPR2_GMPR2	M01123	inosine	2	0.0924749	0.0697445	0.18487	DeCODE	Q9P2T1	Shin et al.	inosine	HMDB0000195	ENSG00000100938	GMPR2	FALSE
34154	MR-link-2	19446_1_GMPR2_GMPR2	19446_1_GMPR2_GMPR2	M01284	threonine	2	0.0503589	0.0481889	0.296008	DeCODE	Q9P2T1	Shin et al.	threonine	HMDB0000167	ENSG00000100938	GMPR2	FALSE
34155	MR-link-2	19446_1_GMPR2_GMPR2	19446_1_GMPR2_GMPR2	M01299	tyrosine	2	0.0116148	0.041504	0.779595	DeCODE	Q9P2T1	Shin et al.	tyrosine	HMDB0000158	ENSG00000100938	GMPR2	FALSE
34156	MR-link-2	19446_1_GMPR2_GMPR2	19446_1_GMPR2_GMPR2	M01302	methionine	2	0.0441611	0.041029	0.281775	DeCODE	Q9P2T1	Shin et al.	methionine	HMDB0000696	ENSG00000100938	GMPR2	FALSE
34157	MR-link-2	19446_1_GMPR2_GMPR2	19446_1_GMPR2_GMPR2	M01336	palmitate (16:0)	2	0.0347219	0.0416538	0.404515	DeCODE	Q9P2T1	Shin et al.	palmitate (16:0)	HMDB0000220	ENSG00000100938	GMPR2	FALSE
34158	MR-link-2	19446_1_GMPR2_GMPR2	19446_1_GMPR2_GMPR2	M01358	stearate (18:0)	2	0.0299822	0.0416284	0.47138	DeCODE	Q9P2T1	Shin et al.	stearate (18:0)	HMDB0000827	ENSG00000100938	GMPR2	FALSE
34159	MR-link-2	19446_1_GMPR2_GMPR2	19446_1_GMPR2_GMPR2	M01493	ornithine	2	0.0291117	0.0418867	0.487049	DeCODE	Q9P2T1	Shin et al.	ornithine	HMDB0000214	ENSG00000100938	GMPR2	FALSE
34160	MR-link-2	19446_1_GMPR2_GMPR2	19446_1_GMPR2_GMPR2	M01508	pantothenate	2	-0.0164246	0.0434554	0.705458	DeCODE	Q9P2T1	Shin et al.	pantothenate	HMDB0000210	ENSG00000100938	GMPR2	FALSE
34161	MR-link-2	19446_1_GMPR2_GMPR2	19446_1_GMPR2_GMPR2	M01564	citrate	2	-0.0392459	0.0418854	0.348767	DeCODE	Q9P2T1	Shin et al.	citrate	HMDB0000094	ENSG00000100938	GMPR2	FALSE
34162	MR-link-2	19446_1_GMPR2_GMPR2	19446_1_GMPR2_GMPR2	M01638	arginine	2	0.0492902	0.0421871	0.242657	DeCODE	Q9P2T1	Shin et al.	arginine	HMDB0000517	ENSG00000100938	GMPR2	FALSE
34163	MR-link-2	19446_1_GMPR2_GMPR2	19446_1_GMPR2_GMPR2	M01640	ascorbate (vitamin c)	2	0.107717	0.0822987	0.190584	DeCODE	Q9P2T1	Shin et al.	ascorbate (vitamin c)	HMDB0000044	ENSG00000100938	GMPR2	FALSE
34164	MR-link-2	19446_1_GMPR2_GMPR2	19446_1_GMPR2_GMPR2	M01649	valine	2	0.0809338	0.0405419	0.045901	DeCODE	Q9P2T1	Shin et al.	valine	HMDB0000883	ENSG00000100938	GMPR2	FALSE
34165	MR-link-2	19446_1_GMPR2_GMPR2	19446_1_GMPR2_GMPR2	M01670	urea	2	0.0859431	0.0441785	0.051732	DeCODE	Q9P2T1	Shin et al.	urea	HMDB0000294	ENSG00000100938	GMPR2	FALSE
34166	MR-link-2	19446_1_GMPR2_GMPR2	19446_1_GMPR2_GMPR2	M01712	cortisol	2	-0.000841029	0.0417064	0.983911	DeCODE	Q9P2T1	Shin et al.	cortisol	HMDB0000063	ENSG00000100938	GMPR2	FALSE
34167	MR-link-2	19446_1_GMPR2_GMPR2	19446_1_GMPR2_GMPR2	M01827	riboflavin (vitamin b2)	2	-0.106376	0.0903807	0.239203	DeCODE	Q9P2T1	Shin et al.	riboflavin (vitamin b2)	HMDB0000244	ENSG00000100938	GMPR2	FALSE
34168	MR-link-2	19446_1_GMPR2_GMPR2	19446_1_GMPR2_GMPR2	M02132	citrulline	2	0.0867264	0.0426022	0.0417781	DeCODE	Q9P2T1	Shin et al.	citrulline	HMDB0000904	ENSG00000100938	GMPR2	FALSE
34169	MR-link-2	19446_1_GMPR2_GMPR2	19446_1_GMPR2_GMPR2	M02137	biliverdin	2	-0.0426455	0.0451253	0.344635	DeCODE	Q9P2T1	Shin et al.	biliverdin	HMDB0001008	ENSG00000100938	GMPR2	FALSE
34170	MR-link-2	19446_1_GMPR2_GMPR2	19446_1_GMPR2_GMPR2	M02342	serotonin (5ht)	2	0.030862	0.0505211	0.541283	DeCODE	Q9P2T1	Shin et al.	serotonin (5ht)	HMDB0000259	ENSG00000100938	GMPR2	FALSE
34171	MR-link-2	19446_1_GMPR2_GMPR2	19446_1_GMPR2_GMPR2	M03147	xanthine	2	0.0337964	0.0438255	0.440614	DeCODE	Q9P2T1	Shin et al.	xanthine	HMDB0000292	ENSG00000100938	GMPR2	FALSE
34172	MR-link-2	19446_1_GMPR2_GMPR2	19446_1_GMPR2_GMPR2	M11438	phosphate	2	0.025282	0.0409581	0.537059	DeCODE	Q9P2T1	Shin et al.	phosphate	HMDB0001429	ENSG00000100938	GMPR2	FALSE
34173	MR-link-2	19446_1_GMPR2_GMPR2	19446_1_GMPR2_GMPR2	M15122	glycerol	2	0.0134711	0.0432485	0.755435	DeCODE	Q9P2T1	Shin et al.	glycerol	HMDB0000131	ENSG00000100938	GMPR2	FALSE
34174	MR-link-2	19446_1_GMPR2_GMPR2	19446_1_GMPR2_GMPR2	M15488	acetylphosphate	2	0.00631018	0.0449706	0.888409	DeCODE	Q9P2T1	Shin et al.	acetylphosphate	HMDB0001494	ENSG00000100938	GMPR2	FALSE
34175	MR-link-2	19446_1_GMPR2_GMPR2	19446_1_GMPR2_GMPR2	M15506	choline	2	0.102697	0.0425873	0.0158891	DeCODE	Q9P2T1	Shin et al.	choline	HMDB0000097	ENSG00000100938	GMPR2	FALSE
34176	MR-link-2	19446_1_GMPR2_GMPR2	19446_1_GMPR2_GMPR2	M15630	n-acetylornithine	2	0.0624954	0.0415482	0.132539	DeCODE	Q9P2T1	Shin et al.	n-acetylornithine	HMDB0003357	ENSG00000100938	GMPR2	FALSE
34177	MR-link-2	19446_1_GMPR2_GMPR2	19446_1_GMPR2_GMPR2	M15677	3-methylhistidine	2	0.0407071	0.0478139	0.394567	DeCODE	Q9P2T1	Shin et al.	3-methylhistidine	HMDB0000479	ENSG00000100938	GMPR2	FALSE
34178	MR-link-2	19446_1_GMPR2_GMPR2	19446_1_GMPR2_GMPR2	M15990	glycerophosphorylcholine (gpc)	2	0.0553769	0.0430253	0.198067	DeCODE	Q9P2T1	Shin et al.	glycerophosphorylcholine (gpc)	HMDB0000086	ENSG00000100938	GMPR2	FALSE
34179	MR-link-2	19446_1_GMPR2_GMPR2	19446_1_GMPR2_GMPR2	M15996	aspartate	2	0.11107	0.0422704	0.00859866	DeCODE	Q9P2T1	Shin et al.	aspartate	HMDB0000191	ENSG00000100938	GMPR2	FALSE
34180	MR-link-2	19446_1_GMPR2_GMPR2	19446_1_GMPR2_GMPR2	M18254	paraxanthine	2	-0.0738738	0.0434046	0.0887587	DeCODE	Q9P2T1	Shin et al.	paraxanthine	HMDB0001860	ENSG00000100938	GMPR2	FALSE
34181	MR-link-2	19446_1_GMPR2_GMPR2	19446_1_GMPR2_GMPR2	M18467	eicosapentaenoate (epa; 20:5n3)	2	0.0054331	0.044449	0.902715	DeCODE	Q9P2T1	Shin et al.	eicosapentaenoate (epa; 20:5n3)	HMDB0001999	ENSG00000100938	GMPR2	FALSE
34182	MR-link-2	19446_1_GMPR2_GMPR2	19446_1_GMPR2_GMPR2	M18474	estrone 3-sulfate	2	0.173327	0.117446	0.139997	DeCODE	Q9P2T1	Shin et al.	estrone 3-sulfate	HMDB0001425	ENSG00000100938	GMPR2	FALSE
34183	MR-link-2	19446_1_GMPR2_GMPR2	19446_1_GMPR2_GMPR2	M18494	taurochenodeoxycholate	2	0.0149435	0.0479909	0.75551	DeCODE	Q9P2T1	Shin et al.	taurochenodeoxycholate	HMDB0000951	ENSG00000100938	GMPR2	FALSE
34184	MR-link-2	19446_1_GMPR2_GMPR2	19446_1_GMPR2_GMPR2	M19323	docosahexaenoate (dha; 22:6n3)	2	-0.0220893	0.0435378	0.611903	DeCODE	Q9P2T1	Shin et al.	docosahexaenoate (dha; 22:6n3)	HMDB0002183	ENSG00000100938	GMPR2	FALSE
34185	MR-link-2	19446_1_GMPR2_GMPR2	19446_1_GMPR2_GMPR2	M19934	myo-inositol	2	0.0422276	0.0426038	0.321603	DeCODE	Q9P2T1	Shin et al.	myo-inositol	HMDB0000211	ENSG00000100938	GMPR2	FALSE
34186	MR-link-2	19446_1_GMPR2_GMPR2	19446_1_GMPR2_GMPR2	M20489	glucose	2	0.0511949	0.041878	0.221528	DeCODE	Q9P2T1	Shin et al.	glucose	HMDB0000122	ENSG00000100938	GMPR2	FALSE
34187	MR-link-2	19446_1_GMPR2_GMPR2	19446_1_GMPR2_GMPR2	M21044	2-hydroxybutyrate (ahb)	2	0.00683978	0.0411827	0.868091	DeCODE	Q9P2T1	Shin et al.	2-hydroxybutyrate (ahb)	HMDB0000008	ENSG00000100938	GMPR2	FALSE
34188	MR-link-2	19446_1_GMPR2_GMPR2	19446_1_GMPR2_GMPR2	M22189	palmitoylcarnitine (c16)	2	0.00684471	0.0435253	0.875041	DeCODE	Q9P2T1	Shin et al.	palmitoylcarnitine (c16)	HMDB0000222	ENSG00000100938	GMPR2	FALSE
34189	MR-link-2	19446_1_GMPR2_GMPR2	19446_1_GMPR2_GMPR2	M22842	cholate	2	0.00492689	0.051023	0.923074	DeCODE	Q9P2T1	Shin et al.	cholate	HMDB0000619	ENSG00000100938	GMPR2	FALSE
34190	MR-link-2	19446_1_GMPR2_GMPR2	19446_1_GMPR2_GMPR2	M27716	bilirubin (z,z)	2	-0.0333657	0.0447677	0.456086	DeCODE	Q9P2T1	Shin et al.	bilirubin (z,z)	HMDB0000054	ENSG00000100938	GMPR2	FALSE
34191	MR-link-2	19446_1_GMPR2_GMPR2	19446_1_GMPR2_GMPR2	M27718	creatine	2	-0.0328491	0.0410291	0.423346	DeCODE	Q9P2T1	Shin et al.	creatine	HMDB0000064	ENSG00000100938	GMPR2	FALSE
34192	MR-link-2	19446_1_GMPR2_GMPR2	19446_1_GMPR2_GMPR2	M31453	cysteine	2	0.0827871	0.042042	0.0489356	DeCODE	Q9P2T1	Shin et al.	cysteine	HMDB0000574	ENSG00000100938	GMPR2	FALSE
34193	MR-link-2	19446_1_GMPR2_GMPR2	19446_1_GMPR2_GMPR2	M31454	cystine	2	-0.0305524	0.0792775	0.699952	DeCODE	Q9P2T1	Shin et al.	cystine	HMDB0000192	ENSG00000100938	GMPR2	FALSE
34194	MR-link-2	19446_1_GMPR2_GMPR2	19446_1_GMPR2_GMPR2	M32198	acetylcarnitine (c2)	2	-0.00579729	0.0412485	0.888229	DeCODE	Q9P2T1	Shin et al.	acetylcarnitine (c2)	HMDB0000201	ENSG00000100938	GMPR2	FALSE
34195	MR-link-2	19446_1_GMPR2_GMPR2	19446_1_GMPR2_GMPR2	M32315	serine	2	0.0473611	0.0420393	0.259916	DeCODE	Q9P2T1	Shin et al.	serine	HMDB0000187	ENSG00000100938	GMPR2	FALSE
34196	MR-link-2	19446_1_GMPR2_GMPR2	19446_1_GMPR2_GMPR2	M32319	trans-4-hydroxyproline	2	0.0962222	0.041413	0.0201535	DeCODE	Q9P2T1	Shin et al.	trans-4-hydroxyproline	HMDB0000725	ENSG00000100938	GMPR2	FALSE
34197	MR-link-2	19446_1_GMPR2_GMPR2	19446_1_GMPR2_GMPR2	M32322	glutamate	2	0.0707949	0.0414215	0.0874261	DeCODE	Q9P2T1	Shin et al.	glutamate	HMDB0000148	ENSG00000100938	GMPR2	FALSE
34198	MR-link-2	19446_1_GMPR2_GMPR2	19446_1_GMPR2_GMPR2	M32338	glycine	2	0.0275524	0.0423102	0.514917	DeCODE	Q9P2T1	Shin et al.	glycine	HMDB0000123	ENSG00000100938	GMPR2	FALSE
34199	MR-link-2	19446_1_GMPR2_GMPR2	19446_1_GMPR2_GMPR2	M32339	alanine	2	0.0647138	0.0439905	0.141269	DeCODE	Q9P2T1	Shin et al.	alanine	HMDB0000161	ENSG00000100938	GMPR2	FALSE
34200	MR-link-2	19446_1_GMPR2_GMPR2	19446_1_GMPR2_GMPR2	M32425	dehydroepiandrosterone sulfate (dhea-s)	2	0.0344773	0.0468698	0.461976	DeCODE	Q9P2T1	Shin et al.	dehydroepiandrosterone sulfate (dhea-s)	HMDB0001032	ENSG00000100938	GMPR2	FALSE
34201	MR-link-2	19446_1_GMPR2_GMPR2	19446_1_GMPR2_GMPR2	M32458	oleamide	2	0.000739218	0.0434721	0.986433	DeCODE	Q9P2T1	Shin et al.	oleamide	HMDB0002117	ENSG00000100938	GMPR2	FALSE
34202	MR-link-2	19446_1_GMPR2_GMPR2	19446_1_GMPR2_GMPR2	M32593	heme	2	-0.0566065	0.0482706	0.24092	DeCODE	Q9P2T1	Shin et al.	heme	HMDB0003178	ENSG00000100938	GMPR2	FALSE
34203	MR-link-2	19446_1_GMPR2_GMPR2	19446_1_GMPR2_GMPR2	M33453	alpha-ketoglutarate	2	-0.000875	0.0487244	0.985672	DeCODE	Q9P2T1	Shin et al.	alpha-ketoglutarate	HMDB0000208	ENSG00000100938	GMPR2	FALSE
34204	MR-link-2	19446_1_GMPR2_GMPR2	19446_1_GMPR2_GMPR2	M34106	bilirubin (e,z or z,e)*	2	-0.0440662	0.050327	0.381248	DeCODE	Q9P2T1	Shin et al.	bilirubin (e,z or z,e)*	HMDB0000488	ENSG00000100938	GMPR2	FALSE
34205	MR-link-2	19446_1_GMPR2_GMPR2	19446_1_GMPR2_GMPR2	M34283	asparagine	2	0.10336	0.0432084	0.0167511	DeCODE	Q9P2T1	Shin et al.	asparagine	HMDB0000168	ENSG00000100938	GMPR2	FALSE
34206	MR-link-2	19446_1_GMPR2_GMPR2	19446_1_GMPR2_GMPR2	bioa_001	alanine	2	-0.00238547	0.012107	0.843802	DeCODE	Q9P2T1	Lotta et al.	alanine	HMDB0000161	ENSG00000100938	GMPR2	FALSE
34207	MR-link-2	19446_1_GMPR2_GMPR2	19446_1_GMPR2_GMPR2	bioa_002	arginine	2	0.0124998	0.0205417	0.542851	DeCODE	Q9P2T1	Lotta et al.	arginine	HMDB0000517	ENSG00000100938	GMPR2	FALSE
34208	MR-link-2	19446_1_GMPR2_GMPR2	19446_1_GMPR2_GMPR2	bioa_003	asparagine	2	0.00118549	0.021325	0.955667	DeCODE	Q9P2T1	Lotta et al.	asparagine	HMDB0000168	ENSG00000100938	GMPR2	FALSE
34209	MR-link-2	19446_1_GMPR2_GMPR2	19446_1_GMPR2_GMPR2	bioa_004	aspartate	2	0.00952807	0.0206747	0.644902	DeCODE	Q9P2T1	Lotta et al.	aspartate	HMDB0000191	ENSG00000100938	GMPR2	FALSE
34210	MR-link-2	19446_1_GMPR2_GMPR2	19446_1_GMPR2_GMPR2	bioa_005	citrulline	2	0.00946383	0.0200182	0.636383	DeCODE	Q9P2T1	Lotta et al.	citrulline	HMDB0000904	ENSG00000100938	GMPR2	FALSE
34211	MR-link-2	19446_1_GMPR2_GMPR2	19446_1_GMPR2_GMPR2	bioa_006	glutamine	2	-0.00876586	0.0132683	0.50883	DeCODE	Q9P2T1	Lotta et al.	glutamine	HMDB0000641	ENSG00000100938	GMPR2	FALSE
34212	MR-link-2	19446_1_GMPR2_GMPR2	19446_1_GMPR2_GMPR2	bioa_007	glutamate	2	0.0233223	0.0202456	0.249335	DeCODE	Q9P2T1	Lotta et al.	glutamate	HMDB0000148	ENSG00000100938	GMPR2	FALSE
34213	MR-link-2	19446_1_GMPR2_GMPR2	19446_1_GMPR2_GMPR2	bioa_008	glycine	2	-0.0128052	0.0133444	0.337261	DeCODE	Q9P2T1	Lotta et al.	glycine	HMDB0000123	ENSG00000100938	GMPR2	FALSE
34214	MR-link-2	19446_1_GMPR2_GMPR2	19446_1_GMPR2_GMPR2	bioa_009	histidine	2	-0.0053535	0.0136466	0.69484	DeCODE	Q9P2T1	Lotta et al.	histidine	HMDB0000177	ENSG00000100938	GMPR2	FALSE
34215	MR-link-2	19446_1_GMPR2_GMPR2	19446_1_GMPR2_GMPR2	bioa_013	methionine	2	-0.0312498	0.0201722	0.121346	DeCODE	Q9P2T1	Lotta et al.	methionine	HMDB0000696	ENSG00000100938	GMPR2	FALSE
34216	MR-link-2	19446_1_GMPR2_GMPR2	19446_1_GMPR2_GMPR2	bioa_014	ornithine	2	-0.0135187	0.0200876	0.500954	DeCODE	Q9P2T1	Lotta et al.	ornithine	HMDB0000214	ENSG00000100938	GMPR2	FALSE
34217	MR-link-2	19446_1_GMPR2_GMPR2	19446_1_GMPR2_GMPR2	bioa_015	phenylethylamine	3	-0.0413428	0.0285692	0.147866	DeCODE	Q9P2T1	Lotta et al.	phenylethylamine	HMDB0012275	ENSG00000100938	GMPR2	FALSE
34218	MR-link-2	19446_1_GMPR2_GMPR2	19446_1_GMPR2_GMPR2	bioa_016	phenylalanine	2	-0.0286037	0.0125808	0.02299	DeCODE	Q9P2T1	Lotta et al.	phenylalanine	HMDB0000159	ENSG00000100938	GMPR2	FALSE
34219	MR-link-2	19446_1_GMPR2_GMPR2	19446_1_GMPR2_GMPR2	bioa_018	serine	2	0.00387922	0.0206968	0.851323	DeCODE	Q9P2T1	Lotta et al.	serine	HMDB0000187	ENSG00000100938	GMPR2	FALSE
34220	MR-link-2	19446_1_GMPR2_GMPR2	19446_1_GMPR2_GMPR2	bioa_019	threonine	2	-0.00256391	0.02139	0.90459	DeCODE	Q9P2T1	Lotta et al.	threonine	HMDB0000167	ENSG00000100938	GMPR2	FALSE
34221	MR-link-2	19446_1_GMPR2_GMPR2	19446_1_GMPR2_GMPR2	bioa_020	tryptophan	2	0.0132737	0.0199893	0.506664	DeCODE	Q9P2T1	Lotta et al.	tryptophan	HMDB0000929	ENSG00000100938	GMPR2	FALSE
34222	MR-link-2	19446_1_GMPR2_GMPR2	19446_1_GMPR2_GMPR2	bioa_021	tyrosine	2	-0.0168722	0.0123491	0.171855	DeCODE	Q9P2T1	Lotta et al.	tyrosine	HMDB0000158	ENSG00000100938	GMPR2	FALSE
34223	MR-link-2	19446_1_GMPR2_GMPR2	19446_1_GMPR2_GMPR2	bioa_022	valine	2	0.00363979	0.0122181	0.765779	DeCODE	Q9P2T1	Lotta et al.	valine	HMDB0000883	ENSG00000100938	GMPR2	FALSE
34224	MR-link-2	19446_1_GMPR2_GMPR2	19446_1_GMPR2_GMPR2	bioa_023	n-acetylornithine	2	0.024545	0.0207665	0.237226	DeCODE	Q9P2T1	Lotta et al.	n-acetylornithine	HMDB0003357	ENSG00000100938	GMPR2	FALSE
34225	MR-link-2	19446_1_GMPR2_GMPR2	19446_1_GMPR2_GMPR2	bioa_030	trans-hydroxyproline	2	0.0264359	0.020533	0.197926	DeCODE	Q9P2T1	Lotta et al.	trans-hydroxyproline	HMDB0000725	ENSG00000100938	GMPR2	FALSE
34226	MR-link-2	19446_1_GMPR2_GMPR2	19446_1_GMPR2_GMPR2	bioa_031	sarcosine	4	-0.0327357	0.0169307	0.0531734	DeCODE	Q9P2T1	Lotta et al.	sarcosine	HMDB0000271	ENSG00000100938	GMPR2	FALSE
34227	MR-link-2	19446_1_GMPR2_GMPR2	19446_1_GMPR2_GMPR2	bioa_032	serotonin	2	-0.0249781	0.0266325	0.348308	DeCODE	Q9P2T1	Lotta et al.	serotonin	HMDB0000259	ENSG00000100938	GMPR2	FALSE
34228	MR-link-2	19446_1_GMPR2_GMPR2	19446_1_GMPR2_GMPR2	bioa_033	spermidine	4	0.00402878	0.0200711	0.840913	DeCODE	Q9P2T1	Lotta et al.	spermidine	HMDB0001257	ENSG00000100938	GMPR2	FALSE
34229	MR-link-2	19446_1_GMPR2_GMPR2	19446_1_GMPR2_GMPR2	bior_002	acetylcarnitine (c2)	2	-0.0418658	0.0199629	0.0359775	DeCODE	Q9P2T1	Lotta et al.	acetylcarnitine (c2)	HMDB0000201	ENSG00000100938	GMPR2	FALSE
34230	MR-link-2	19446_1_GMPR2_GMPR2	19446_1_GMPR2_GMPR2	bior_031	hexadecanoylcarnitine	2	0.00508996	0.0205269	0.804161	DeCODE	Q9P2T1	Lotta et al.	hexadecanoylcarnitine	HMDB0000222	ENSG00000100938	GMPR2	FALSE
34231	MR-link-2	19446_1_GMPR2_GMPR2	19446_1_GMPR2_GMPR2	met-d-Acetate	acetate	3	0.0126366	0.0078068	0.105519	DeCODE	Q9P2T1	Borges et al.	acetate	HMDB0000042	ENSG00000100938	GMPR2	FALSE
34232	MR-link-2	19446_1_GMPR2_GMPR2	19446_1_GMPR2_GMPR2	met-d-Acetoacetate	acetoacetate	3	0.00276114	0.00800976	0.730303	DeCODE	Q9P2T1	Borges et al.	acetoacetate	HMDB0000060	ENSG00000100938	GMPR2	FALSE
34233	MR-link-2	19446_1_GMPR2_GMPR2	19446_1_GMPR2_GMPR2	met-d-Ala	alanine	3	-0.0182861	0.00783679	0.0196286	DeCODE	Q9P2T1	Borges et al.	alanine	HMDB0000161	ENSG00000100938	GMPR2	FALSE
34234	MR-link-2	19446_1_GMPR2_GMPR2	19446_1_GMPR2_GMPR2	met-d-Citrate	citrate	3	0.0017083	0.00790278	0.82886	DeCODE	Q9P2T1	Borges et al.	citrate	HMDB0000094	ENSG00000100938	GMPR2	FALSE
34235	MR-link-2	19446_1_GMPR2_GMPR2	19446_1_GMPR2_GMPR2	met-d-Gln	glutamine	3	0.00406152	0.00762689	0.594361	DeCODE	Q9P2T1	Borges et al.	glutamine	HMDB0000641	ENSG00000100938	GMPR2	FALSE
34236	MR-link-2	19446_1_GMPR2_GMPR2	19446_1_GMPR2_GMPR2	met-d-Glucose	glucose	3	0.00814678	0.00760413	0.284006	DeCODE	Q9P2T1	Borges et al.	glucose	HMDB0000122	ENSG00000100938	GMPR2	FALSE
34237	MR-link-2	19446_1_GMPR2_GMPR2	19446_1_GMPR2_GMPR2	met-d-Gly	glycine	3	-0.000748238	0.00763958	0.921978	DeCODE	Q9P2T1	Borges et al.	glycine	HMDB0000123	ENSG00000100938	GMPR2	FALSE
34238	MR-link-2	19446_1_GMPR2_GMPR2	19446_1_GMPR2_GMPR2	met-d-His	histidine	3	0.00296183	0.00780743	0.704421	DeCODE	Q9P2T1	Borges et al.	histidine	HMDB0000177	ENSG00000100938	GMPR2	FALSE
34239	MR-link-2	19446_1_GMPR2_GMPR2	19446_1_GMPR2_GMPR2	met-d-LA	linoleate (18:2n6)	3	-0.00334122	0.00780838	0.668723	DeCODE	Q9P2T1	Borges et al.	linoleate (18:2n6)	HMDB0006270,HMDB0000673	ENSG00000100938	GMPR2	FALSE
34240	MR-link-2	19446_1_GMPR2_GMPR2	19446_1_GMPR2_GMPR2	met-d-Phe	phenylalanine	3	-0.00578707	0.00762876	0.4481	DeCODE	Q9P2T1	Borges et al.	phenylalanine	HMDB0000159	ENSG00000100938	GMPR2	FALSE
34241	MR-link-2	19446_1_GMPR2_GMPR2	19446_1_GMPR2_GMPR2	met-d-Pyruvate	pyruvate	3	-0.00551687	0.00792134	0.486143	DeCODE	Q9P2T1	Borges et al.	pyruvate	HMDB0000243	ENSG00000100938	GMPR2	FALSE
34242	MR-link-2	19446_1_GMPR2_GMPR2	19446_1_GMPR2_GMPR2	met-d-Tyr	tyrosine	3	0.00702767	0.00769161	0.360885	DeCODE	Q9P2T1	Borges et al.	tyrosine	HMDB0000158	ENSG00000100938	GMPR2	FALSE
34243	MR-link-2	19446_1_GMPR2_GMPR2	19446_1_GMPR2_GMPR2	met-d-Val	valine	3	0.00402417	0.00771326	0.601865	DeCODE	Q9P2T1	Borges et al.	valine	HMDB0000883	ENSG00000100938	GMPR2	FALSE
34244	MR-link-2	19448_104_UPP1_UPP1	19448_104_UPP1_UPP1	GCST90199627	n-alpha-acetylornithine	3	0.0529627	0.140741	0.706685	DeCODE	Q16831	Chen et al.	n-alpha-acetylornithine	HMDB0003357	ENSG00000183696	UPP1	FALSE
34245	MR-link-2	19448_104_UPP1_UPP1	19448_104_UPP1_UPP1	GCST90199628	3-methylhistidine	3	0.168977	0.113935	0.138046	DeCODE	Q16831	Chen et al.	3-methylhistidine	HMDB0000479	ENSG00000183696	UPP1	FALSE
34246	MR-link-2	19448_104_UPP1_UPP1	19448_104_UPP1_UPP1	GCST90199629	glycerophosphorylcholine (gpc)	3	-0.206479	0.124407	0.0969741	DeCODE	Q16831	Chen et al.	glycerophosphorylcholine (gpc)	HMDB0000086	ENSG00000183696	UPP1	FALSE
34247	MR-link-2	19448_104_UPP1_UPP1	19448_104_UPP1_UPP1	GCST90199637	n-acetylglutamate	3	0.0815863	0.117935	0.489069	DeCODE	Q16831	Chen et al.	n-acetylglutamate	HMDB0001138	ENSG00000183696	UPP1	FALSE
34248	MR-link-2	19448_104_UPP1_UPP1	19448_104_UPP1_UPP1	GCST90199651	docosahexaenoate (dha; 22:6n3)	3	-0.13302	0.115737	0.250419	DeCODE	Q16831	Chen et al.	docosahexaenoate (dha; 22:6n3)	HMDB0002183	ENSG00000183696	UPP1	FALSE
34249	MR-link-2	19448_104_UPP1_UPP1	19448_104_UPP1_UPP1	GCST90199652	1-stearoyl-2-oleoyl-gps (18:0/18:1)	3	-0.002855	0.126453	0.981987	DeCODE	Q16831	Chen et al.	1-stearoyl-2-oleoyl-gps (18:0/18:1)	HMDB0010163	ENSG00000183696	UPP1	FALSE
34250	MR-link-2	19448_104_UPP1_UPP1	19448_104_UPP1_UPP1	GCST90199654	paraxanthine	3	0.1222	0.118066	0.300662	DeCODE	Q16831	Chen et al.	paraxanthine	HMDB0001860	ENSG00000183696	UPP1	FALSE
34251	MR-link-2	19448_104_UPP1_UPP1	19448_104_UPP1_UPP1	GCST90199665	n-acetylaspartate (naa)	3	-0.0259657	0.115312	0.821842	DeCODE	Q16831	Chen et al.	n-acetylaspartate (naa)	HMDB0000812	ENSG00000183696	UPP1	FALSE
34252	MR-link-2	19448_104_UPP1_UPP1	19448_104_UPP1_UPP1	GCST90199666	palmitoylcarnitine (c16)	3	0.115472	0.119688	0.334658	DeCODE	Q16831	Chen et al.	palmitoylcarnitine (c16)	HMDB0000222	ENSG00000183696	UPP1	FALSE
34253	MR-link-2	19448_104_UPP1_UPP1	19448_104_UPP1_UPP1	GCST90199669	acetylcarnitine (c2)	3	0.102425	0.116957	0.381165	DeCODE	Q16831	Chen et al.	acetylcarnitine (c2)	HMDB0000201	ENSG00000183696	UPP1	FALSE
34254	MR-link-2	19448_104_UPP1_UPP1	19448_104_UPP1_UPP1	GCST90199673	dehydroepiandrosterone sulfate (dhea-s)	3	-0.017949	0.115193	0.876178	DeCODE	Q16831	Chen et al.	dehydroepiandrosterone sulfate (dhea-s)	HMDB0001032	ENSG00000183696	UPP1	FALSE
34255	MR-link-2	19448_104_UPP1_UPP1	19448_104_UPP1_UPP1	GCST90199691	1-methylhistidine	3	0.22606	0.115012	0.0493517	DeCODE	Q16831	Chen et al.	1-methylhistidine	HMDB0000001	ENSG00000183696	UPP1	FALSE
34256	MR-link-2	19448_104_UPP1_UPP1	19448_104_UPP1_UPP1	GCST90199845	sphinganine-1-phosphate	3	0.130118	0.116566	0.264313	DeCODE	Q16831	Chen et al.	sphinganine-1-phosphate	HMDB0001383	ENSG00000183696	UPP1	FALSE
34257	MR-link-2	19448_104_UPP1_UPP1	19448_104_UPP1_UPP1	GCST90199896	sulfate*	3	0.0621446	0.112816	0.581737	DeCODE	Q16831	Chen et al.	sulfate*	HMDB01448	ENSG00000183696	UPP1	FALSE
34258	MR-link-2	19448_104_UPP1_UPP1	19448_104_UPP1_UPP1	GCST90199972	sphingomyelin (d18:1/24:1, d18:2/24:0)*	3	-0.0305983	0.140852	0.828023	DeCODE	Q16831	Chen et al.	sphingomyelin (d18:1/24:1, d18:2/24:0)*	HMDB0012107	ENSG00000183696	UPP1	FALSE
34259	MR-link-2	19448_104_UPP1_UPP1	19448_104_UPP1_UPP1	GCST90200001	sphingomyelin (d18:1/20:0, d16:1/22:0)*	3	-0.119161	0.116788	0.307578	DeCODE	Q16831	Chen et al.	sphingomyelin (d18:1/20:0, d16:1/22:0)*	HMDB0012102	ENSG00000183696	UPP1	FALSE
34260	MR-link-2	19448_104_UPP1_UPP1	19448_104_UPP1_UPP1	GCST90200049	myristoyl dihydrosphingomyelin (d18:0/14:0)*	3	-0.0780531	0.129975	0.548158	DeCODE	Q16831	Chen et al.	myristoyl dihydrosphingomyelin (d18:0/14:0)*	HMDB0012085	ENSG00000183696	UPP1	FALSE
34261	MR-link-2	19448_104_UPP1_UPP1	19448_104_UPP1_UPP1	GCST90200056	sphingomyelin (d18:0/18:0, d19:0/17:0)*	3	-0.0505342	0.126831	0.690309	DeCODE	Q16831	Chen et al.	sphingomyelin (d18:0/18:0, d19:0/17:0)*	HMDB0012087	ENSG00000183696	UPP1	FALSE
34262	MR-link-2	19448_104_UPP1_UPP1	19448_104_UPP1_UPP1	GCST90200279	pantothenate	3	0.0993012	0.119556	0.406207	DeCODE	Q16831	Chen et al.	pantothenate	HMDB0000210	ENSG00000183696	UPP1	FALSE
34263	MR-link-2	19448_104_UPP1_UPP1	19448_104_UPP1_UPP1	GCST90200281	phosphoethanolamine	3	0.0292759	0.116877	0.802213	DeCODE	Q16831	Chen et al.	phosphoethanolamine	HMDB0000224	ENSG00000183696	UPP1	FALSE
34264	MR-link-2	19448_104_UPP1_UPP1	19448_104_UPP1_UPP1	GCST90200283	3-ureidopropionate	3	0.230674	0.119566	0.0536983	DeCODE	Q16831	Chen et al.	3-ureidopropionate	HMDB0000026	ENSG00000183696	UPP1	FALSE
34265	MR-link-2	19448_104_UPP1_UPP1	19448_104_UPP1_UPP1	GCST90200291	sarcosine	3	0.335346	0.148976	0.0243849	DeCODE	Q16831	Chen et al.	sarcosine	HMDB0000271	ENSG00000183696	UPP1	FALSE
34266	MR-link-2	19448_104_UPP1_UPP1	19448_104_UPP1_UPP1	GCST90200292	trans-4-hydroxyproline	3	0.0250134	0.115865	0.829079	DeCODE	Q16831	Chen et al.	trans-4-hydroxyproline	HMDB0000725	ENSG00000183696	UPP1	FALSE
34267	MR-link-2	19448_104_UPP1_UPP1	19448_104_UPP1_UPP1	GCST90200293	thyroxine	3	-0.0559649	0.11606	0.629658	DeCODE	Q16831	Chen et al.	thyroxine	HMDB0000248	ENSG00000183696	UPP1	FALSE
34268	MR-link-2	19448_104_UPP1_UPP1	19448_104_UPP1_UPP1	GCST90200296	methyl indole-3-acetate	3	0.0290814	0.144953	0.840991	DeCODE	Q16831	Chen et al.	methyl indole-3-acetate	HMDB0029738	ENSG00000183696	UPP1	FALSE
34269	MR-link-2	19448_104_UPP1_UPP1	19448_104_UPP1_UPP1	GCST90200304	citrate	3	-0.034338	0.119933	0.774642	DeCODE	Q16831	Chen et al.	citrate	HMDB0000094	ENSG00000183696	UPP1	FALSE
34270	MR-link-2	19448_104_UPP1_UPP1	19448_104_UPP1_UPP1	GCST90200306	butyrate/isobutyrate (4:0)	3	0.190992	0.118232	0.106223	DeCODE	Q16831	Chen et al.	butyrate/isobutyrate (4:0)	HMDB0000039	ENSG00000183696	UPP1	FALSE
34271	MR-link-2	19448_104_UPP1_UPP1	19448_104_UPP1_UPP1	GCST90200314	n-acetylneuraminate	3	0.298242	0.118917	0.0121419	DeCODE	Q16831	Chen et al.	n-acetylneuraminate	HMDB0000230	ENSG00000183696	UPP1	FALSE
34272	MR-link-2	19448_104_UPP1_UPP1	19448_104_UPP1_UPP1	GCST90200318	acetoacetate	3	-0.0803588	0.149059	0.589812	DeCODE	Q16831	Chen et al.	acetoacetate	HMDB0000060	ENSG00000183696	UPP1	FALSE
34273	MR-link-2	19448_104_UPP1_UPP1	19448_104_UPP1_UPP1	GCST90200319	cys-gly, oxidized	3	0.166156	0.119484	0.164341	DeCODE	Q16831	Chen et al.	cys-gly, oxidized	HMDB0000078	ENSG00000183696	UPP1	FALSE
34274	MR-link-2	19448_104_UPP1_UPP1	19448_104_UPP1_UPP1	GCST90200321	cholate	3	0.029143	0.120135	0.808327	DeCODE	Q16831	Chen et al.	cholate	HMDB0000619	ENSG00000183696	UPP1	FALSE
34275	MR-link-2	19448_104_UPP1_UPP1	19448_104_UPP1_UPP1	GCST90200323	creatine	3	0.108765	0.122807	0.375801	DeCODE	Q16831	Chen et al.	creatine	HMDB0000064	ENSG00000183696	UPP1	FALSE
34276	MR-link-2	19448_104_UPP1_UPP1	19448_104_UPP1_UPP1	GCST90200325	glycerol	3	0.026386	0.115534	0.819348	DeCODE	Q16831	Chen et al.	glycerol	HMDB0000131	ENSG00000183696	UPP1	FALSE
34277	MR-link-2	19448_104_UPP1_UPP1	19448_104_UPP1_UPP1	GCST90200327	choline	3	0.15077	0.120748	0.2118	DeCODE	Q16831	Chen et al.	choline	HMDB0000097	ENSG00000183696	UPP1	FALSE
34278	MR-link-2	19448_104_UPP1_UPP1	19448_104_UPP1_UPP1	GCST90200335	stearoyl sphingomyelin (d18:1/18:0)	3	-0.088716	0.135236	0.511819	DeCODE	Q16831	Chen et al.	stearoyl sphingomyelin (d18:1/18:0)	HMDB0001348	ENSG00000183696	UPP1	FALSE
34279	MR-link-2	19448_104_UPP1_UPP1	19448_104_UPP1_UPP1	GCST90200336	n-palmitoyl-sphingosine (d18:1/16:0)	3	0.0837561	0.117241	0.474985	DeCODE	Q16831	Chen et al.	n-palmitoyl-sphingosine (d18:1/16:0)	HMDB0004949	ENSG00000183696	UPP1	FALSE
34280	MR-link-2	19448_104_UPP1_UPP1	19448_104_UPP1_UPP1	GCST90200337	taurochenodeoxycholate	3	0.100992	0.117622	0.390554	DeCODE	Q16831	Chen et al.	taurochenodeoxycholate	HMDB0000951	ENSG00000183696	UPP1	FALSE
34281	MR-link-2	19448_104_UPP1_UPP1	19448_104_UPP1_UPP1	GCST90200341	n-stearoyl-sphingosine (d18:1/18:0)*	3	0.133612	0.119699	0.264322	DeCODE	Q16831	Chen et al.	n-stearoyl-sphingosine (d18:1/18:0)*	HMDB0004950	ENSG00000183696	UPP1	FALSE
34282	MR-link-2	19448_104_UPP1_UPP1	19448_104_UPP1_UPP1	GCST90200345	s-adenosylhomocysteine (sah)	3	0.267879	0.136079	0.0490045	DeCODE	Q16831	Chen et al.	s-adenosylhomocysteine (sah)	HMDB00939	ENSG00000183696	UPP1	FALSE
34283	MR-link-2	19448_104_UPP1_UPP1	19448_104_UPP1_UPP1	GCST90200348	quinolinate	3	0.267651	0.11787	0.0231632	DeCODE	Q16831	Chen et al.	quinolinate	HMDB0000232	ENSG00000183696	UPP1	FALSE
34284	MR-link-2	19448_104_UPP1_UPP1	19448_104_UPP1_UPP1	GCST90200349	eicosapentaenoate (epa; 20:5n3)	3	-0.127539	0.122038	0.295989	DeCODE	Q16831	Chen et al.	eicosapentaenoate (epa; 20:5n3)	HMDB0001999	ENSG00000183696	UPP1	FALSE
34285	MR-link-2	19448_104_UPP1_UPP1	19448_104_UPP1_UPP1	GCST90200351	n-acetylputrescine	3	0.0104925	0.12197	0.931447	DeCODE	Q16831	Chen et al.	n-acetylputrescine	HMDB0002064	ENSG00000183696	UPP1	FALSE
34286	MR-link-2	19448_104_UPP1_UPP1	19448_104_UPP1_UPP1	GCST90200354	linoleate (18:2n6)	3	-0.150936	0.115309	0.190543	DeCODE	Q16831	Chen et al.	linoleate (18:2n6)	HMDB0006270,HMDB0000673	ENSG00000183696	UPP1	FALSE
34287	MR-link-2	19448_104_UPP1_UPP1	19448_104_UPP1_UPP1	GCST90200355	adenosine 5'-diphosphate (adp)	3	0.344605	0.164431	0.0361051	DeCODE	Q16831	Chen et al.	adenosine 5'-diphosphate (adp)	HMDB0001341	ENSG00000183696	UPP1	FALSE
34288	MR-link-2	19448_104_UPP1_UPP1	19448_104_UPP1_UPP1	GCST90200356	adenosine 5'-monophosphate (amp)	3	0.148443	0.116324	0.201914	DeCODE	Q16831	Chen et al.	adenosine 5'-monophosphate (amp)	HMDB0000045	ENSG00000183696	UPP1	FALSE
34289	MR-link-2	19448_104_UPP1_UPP1	19448_104_UPP1_UPP1	GCST90200358	arachidonate (20:4n6)	3	-0.0434127	0.116936	0.71045	DeCODE	Q16831	Chen et al.	arachidonate (20:4n6)	HMDB0001043	ENSG00000183696	UPP1	FALSE
34290	MR-link-2	19448_104_UPP1_UPP1	19448_104_UPP1_UPP1	GCST90200359	5-methylthioadenosine (mta)	3	0.263614	0.116715	0.0239069	DeCODE	Q16831	Chen et al.	5-methylthioadenosine (mta)	HMDB0001173	ENSG00000183696	UPP1	FALSE
34291	MR-link-2	19448_104_UPP1_UPP1	19448_104_UPP1_UPP1	GCST90200361	beta-alanine	3	0.040091	0.120434	0.739218	DeCODE	Q16831	Chen et al.	beta-alanine	HMDB0000056	ENSG00000183696	UPP1	FALSE
34292	MR-link-2	19448_104_UPP1_UPP1	19448_104_UPP1_UPP1	GCST90200362	succinate	3	0.153091	0.130058	0.239155	DeCODE	Q16831	Chen et al.	succinate	HMDB0000254	ENSG00000183696	UPP1	FALSE
34293	MR-link-2	19448_104_UPP1_UPP1	19448_104_UPP1_UPP1	GCST90200363	choline phosphate	3	-0.0438104	0.119238	0.713305	DeCODE	Q16831	Chen et al.	choline phosphate	HMDB0001565	ENSG00000183696	UPP1	FALSE
34294	MR-link-2	19448_104_UPP1_UPP1	19448_104_UPP1_UPP1	GCST90200364	cysteinylglycine	3	0.0660551	0.123959	0.594119	DeCODE	Q16831	Chen et al.	cysteinylglycine	HMDB0000078	ENSG00000183696	UPP1	FALSE
34295	MR-link-2	19448_104_UPP1_UPP1	19448_104_UPP1_UPP1	GCST90200365	phenylpyruvate	3	0.165101	0.115686	0.153537	DeCODE	Q16831	Chen et al.	phenylpyruvate	HMDB0000205	ENSG00000183696	UPP1	FALSE
34296	MR-link-2	19448_104_UPP1_UPP1	19448_104_UPP1_UPP1	GCST90200368	cholesterol	3	-0.0226623	0.116169	0.845329	DeCODE	Q16831	Chen et al.	cholesterol	HMDB0000067	ENSG00000183696	UPP1	FALSE
34297	MR-link-2	19448_104_UPP1_UPP1	19448_104_UPP1_UPP1	GCST90200369	2-hydroxyphenylacetate	3	0.161966	0.132393	0.221188	DeCODE	Q16831	Chen et al.	2-hydroxyphenylacetate	HMDB0000669	ENSG00000183696	UPP1	FALSE
34298	MR-link-2	19448_104_UPP1_UPP1	19448_104_UPP1_UPP1	GCST90200370	aspartate	3	0.135508	0.115345	0.240072	DeCODE	Q16831	Chen et al.	aspartate	HMDB0000191	ENSG00000183696	UPP1	FALSE
34299	MR-link-2	19448_104_UPP1_UPP1	19448_104_UPP1_UPP1	GCST90200372	arginine	3	0.0343023	0.119074	0.77329	DeCODE	Q16831	Chen et al.	arginine	HMDB0000517	ENSG00000183696	UPP1	FALSE
34300	MR-link-2	19448_104_UPP1_UPP1	19448_104_UPP1_UPP1	GCST90200374	sphinganine	3	-0.0848593	0.128087	0.507642	DeCODE	Q16831	Chen et al.	sphinganine	HMDB0000269	ENSG00000183696	UPP1	FALSE
34301	MR-link-2	19448_104_UPP1_UPP1	19448_104_UPP1_UPP1	GCST90200376	flavin adenine dinucleotide (fad)	3	-0.0869353	0.13013	0.504092	DeCODE	Q16831	Chen et al.	flavin adenine dinucleotide (fad)	HMDB0001248	ENSG00000183696	UPP1	FALSE
34302	MR-link-2	19448_104_UPP1_UPP1	19448_104_UPP1_UPP1	GCST90200377	histidine	3	0.0742245	0.114261	0.515949	DeCODE	Q16831	Chen et al.	histidine	HMDB0000177	ENSG00000183696	UPP1	FALSE
34303	MR-link-2	19448_104_UPP1_UPP1	19448_104_UPP1_UPP1	GCST90200378	cortisol	3	0.00101707	0.119668	0.993219	DeCODE	Q16831	Chen et al.	cortisol	HMDB0000063	ENSG00000183696	UPP1	FALSE
34304	MR-link-2	19448_104_UPP1_UPP1	19448_104_UPP1_UPP1	GCST90200379	hypotaurine	3	0.102124	0.118136	0.387337	DeCODE	Q16831	Chen et al.	hypotaurine	HMDB0000965	ENSG00000183696	UPP1	FALSE
34305	MR-link-2	19448_104_UPP1_UPP1	19448_104_UPP1_UPP1	GCST90200382	cystine	3	-0.106932	0.118941	0.368635	DeCODE	Q16831	Chen et al.	cystine	HMDB0000192	ENSG00000183696	UPP1	FALSE
34306	MR-link-2	19448_104_UPP1_UPP1	19448_104_UPP1_UPP1	GCST90200383	cystathionine	3	0.151626	0.118344	0.200113	DeCODE	Q16831	Chen et al.	cystathionine	HMDB0000099	ENSG00000183696	UPP1	FALSE
34307	MR-link-2	19448_104_UPP1_UPP1	19448_104_UPP1_UPP1	GCST90200384	guanidinoacetate	3	-0.0552365	0.123357	0.654315	DeCODE	Q16831	Chen et al.	guanidinoacetate	HMDB0000128	ENSG00000183696	UPP1	FALSE
34308	MR-link-2	19448_104_UPP1_UPP1	19448_104_UPP1_UPP1	GCST90200385	sphingosine	3	0.0186748	0.11697	0.873154	DeCODE	Q16831	Chen et al.	sphingosine	HMDB0000252	ENSG00000183696	UPP1	FALSE
34309	MR-link-2	19448_104_UPP1_UPP1	19448_104_UPP1_UPP1	GCST90200390	stearate (18:0)	3	-0.0720781	0.116399	0.535761	DeCODE	Q16831	Chen et al.	stearate (18:0)	HMDB0000827	ENSG00000183696	UPP1	FALSE
34310	MR-link-2	19448_104_UPP1_UPP1	19448_104_UPP1_UPP1	GCST90200391	methionine	3	-0.00365539	0.116091	0.974881	DeCODE	Q16831	Chen et al.	methionine	HMDB0000696	ENSG00000183696	UPP1	FALSE
34311	MR-link-2	19448_104_UPP1_UPP1	19448_104_UPP1_UPP1	GCST90200392	orotate	3	0.400946	0.130829	0.00217926	DeCODE	Q16831	Chen et al.	orotate	HMDB0000226	ENSG00000183696	UPP1	FALSE
34312	MR-link-2	19448_104_UPP1_UPP1	19448_104_UPP1_UPP1	GCST90200393	phosphate	3	-0.0201711	0.124518	0.871311	DeCODE	Q16831	Chen et al.	phosphate	HMDB0001429	ENSG00000183696	UPP1	TRUE
34313	MR-link-2	19448_104_UPP1_UPP1	19448_104_UPP1_UPP1	GCST90200394	inosine	3	-0.106011	0.160339	0.508505	DeCODE	Q16831	Chen et al.	inosine	HMDB0000195	ENSG00000183696	UPP1	FALSE
34314	MR-link-2	19448_104_UPP1_UPP1	19448_104_UPP1_UPP1	GCST90200395	inosine 5'-monophosphate (imp)	3	-0.0457816	0.174179	0.792672	DeCODE	Q16831	Chen et al.	inosine 5'-monophosphate (imp)	HMDB0000175	ENSG00000183696	UPP1	FALSE
34315	MR-link-2	19448_104_UPP1_UPP1	19448_104_UPP1_UPP1	GCST90200396	phenylalanine	3	0.103884	0.114963	0.36619	DeCODE	Q16831	Chen et al.	phenylalanine	HMDB0000159	ENSG00000183696	UPP1	FALSE
34316	MR-link-2	19448_104_UPP1_UPP1	19448_104_UPP1_UPP1	GCST90200397	palmitate (16:0)	3	-0.0592014	0.115055	0.60687	DeCODE	Q16831	Chen et al.	palmitate (16:0)	HMDB0000220	ENSG00000183696	UPP1	FALSE
34317	MR-link-2	19448_104_UPP1_UPP1	19448_104_UPP1_UPP1	GCST90200400	nicotinamide	3	0.103919	0.11668	0.373125	DeCODE	Q16831	Chen et al.	nicotinamide	HMDB0001406	ENSG00000183696	UPP1	FALSE
34318	MR-link-2	19448_104_UPP1_UPP1	19448_104_UPP1_UPP1	GCST90200401	myo-inositol	3	0.0143016	0.11381	0.899999	DeCODE	Q16831	Chen et al.	myo-inositol	HMDB0000211	ENSG00000183696	UPP1	FALSE
34319	MR-link-2	19448_104_UPP1_UPP1	19448_104_UPP1_UPP1	GCST90200403	citrulline	3	0.0560212	0.118196	0.635523	DeCODE	Q16831	Chen et al.	citrulline	HMDB0000904	ENSG00000183696	UPP1	FALSE
34320	MR-link-2	19448_104_UPP1_UPP1	19448_104_UPP1_UPP1	GCST90200404	ornithine	3	0.121823	0.116562	0.295962	DeCODE	Q16831	Chen et al.	ornithine	HMDB0000214	ENSG00000183696	UPP1	FALSE
34321	MR-link-2	19448_104_UPP1_UPP1	19448_104_UPP1_UPP1	GCST90200405	retinol (vitamin a)	3	0.120079	0.127175	0.345063	DeCODE	Q16831	Chen et al.	retinol (vitamin a)	HMDB0000305	ENSG00000183696	UPP1	FALSE
34322	MR-link-2	19448_104_UPP1_UPP1	19448_104_UPP1_UPP1	GCST90200406	1-methylnicotinamide	3	-0.0677707	0.118994	0.568995	DeCODE	Q16831	Chen et al.	1-methylnicotinamide	HMDB0000699	ENSG00000183696	UPP1	FALSE
34323	MR-link-2	19448_104_UPP1_UPP1	19448_104_UPP1_UPP1	GCST90200407	uridine	3	-0.358853	0.152036	0.0182596	DeCODE	Q16831	Chen et al.	uridine	HMDB0000296	ENSG00000183696	UPP1	TRUE
34324	MR-link-2	19448_104_UPP1_UPP1	19448_104_UPP1_UPP1	GCST90200410	phytanate	3	0.011375	0.117975	0.923188	DeCODE	Q16831	Chen et al.	phytanate	HMDB0000801	ENSG00000183696	UPP1	FALSE
34325	MR-link-2	19448_104_UPP1_UPP1	19448_104_UPP1_UPP1	GCST90200412	glutamate	3	0.125337	0.115644	0.278449	DeCODE	Q16831	Chen et al.	glutamate	HMDB0000148	ENSG00000183696	UPP1	FALSE
34326	MR-link-2	19448_104_UPP1_UPP1	19448_104_UPP1_UPP1	GCST90200413	2'-deoxyuridine	3	-0.281365	0.13534	0.0376215	DeCODE	Q16831	Chen et al.	2'-deoxyuridine	HMDB0000012	ENSG00000183696	UPP1	FALSE
34327	MR-link-2	19448_104_UPP1_UPP1	19448_104_UPP1_UPP1	GCST90200415	serine	3	-0.185319	0.123144	0.132352	DeCODE	Q16831	Chen et al.	serine	HMDB0000187	ENSG00000183696	UPP1	FALSE
34328	MR-link-2	19448_104_UPP1_UPP1	19448_104_UPP1_UPP1	GCST90200417	urea	3	0.211088	0.122708	0.085387	DeCODE	Q16831	Chen et al.	urea	HMDB0000294	ENSG00000183696	UPP1	FALSE
34329	MR-link-2	19448_104_UPP1_UPP1	19448_104_UPP1_UPP1	GCST90200418	pyridoxal	3	0.194834	0.128322	0.128934	DeCODE	Q16831	Chen et al.	pyridoxal	HMDB0001545	ENSG00000183696	UPP1	FALSE
34330	MR-link-2	19448_104_UPP1_UPP1	19448_104_UPP1_UPP1	GCST90200419	glutamine	3	0.102203	0.130783	0.434525	DeCODE	Q16831	Chen et al.	glutamine	HMDB0000641	ENSG00000183696	UPP1	FALSE
34331	MR-link-2	19448_104_UPP1_UPP1	19448_104_UPP1_UPP1	GCST90200422	serotonin	3	-0.000883196	0.131239	0.994631	DeCODE	Q16831	Chen et al.	serotonin	HMDB0000259	ENSG00000183696	UPP1	FALSE
34332	MR-link-2	19448_104_UPP1_UPP1	19448_104_UPP1_UPP1	GCST90200423	spermidine	3	0.113771	0.12083	0.346406	DeCODE	Q16831	Chen et al.	spermidine	HMDB0001257	ENSG00000183696	UPP1	FALSE
34333	MR-link-2	19448_104_UPP1_UPP1	19448_104_UPP1_UPP1	GCST90200427	tyrosine	3	0.0396489	0.118203	0.7373	DeCODE	Q16831	Chen et al.	tyrosine	HMDB0000158	ENSG00000183696	UPP1	FALSE
34334	MR-link-2	19448_104_UPP1_UPP1	19448_104_UPP1_UPP1	GCST90200429	cytidine	3	-0.187944	0.124469	0.131053	DeCODE	Q16831	Chen et al.	cytidine	HMDB0000089	ENSG00000183696	UPP1	FALSE
34335	MR-link-2	19448_104_UPP1_UPP1	19448_104_UPP1_UPP1	GCST90200430	pyruvate	3	0.083502	0.116207	0.472411	DeCODE	Q16831	Chen et al.	pyruvate	HMDB0000243	ENSG00000183696	UPP1	FALSE
34336	MR-link-2	19448_104_UPP1_UPP1	19448_104_UPP1_UPP1	GCST90200431	alanine	3	0.0512261	0.114885	0.655677	DeCODE	Q16831	Chen et al.	alanine	HMDB0000161	ENSG00000183696	UPP1	FALSE
34337	MR-link-2	19448_104_UPP1_UPP1	19448_104_UPP1_UPP1	GCST90200432	threonine	3	0.0252575	0.131908	0.848151	DeCODE	Q16831	Chen et al.	threonine	HMDB0000167	ENSG00000183696	UPP1	FALSE
34338	MR-link-2	19448_104_UPP1_UPP1	19448_104_UPP1_UPP1	GCST90200437	fructose	3	-0.0308938	0.118273	0.793933	DeCODE	Q16831	Chen et al.	fructose	HMDB0000660	ENSG00000183696	UPP1	FALSE
34339	MR-link-2	19448_104_UPP1_UPP1	19448_104_UPP1_UPP1	GCST90200438	alpha-ketobutyrate	3	0.0806986	0.128677	0.530568	DeCODE	Q16831	Chen et al.	alpha-ketobutyrate	HMDB0000005	ENSG00000183696	UPP1	FALSE
34340	MR-link-2	19448_104_UPP1_UPP1	19448_104_UPP1_UPP1	GCST90200439	cysteine	3	-0.0148344	0.132684	0.91098	DeCODE	Q16831	Chen et al.	cysteine	HMDB0000574	ENSG00000183696	UPP1	FALSE
34341	MR-link-2	19448_104_UPP1_UPP1	19448_104_UPP1_UPP1	GCST90200440	glucose	3	-0.00762492	0.117049	0.94806	DeCODE	Q16831	Chen et al.	glucose	HMDB0000122	ENSG00000183696	UPP1	FALSE
34342	MR-link-2	19448_104_UPP1_UPP1	19448_104_UPP1_UPP1	GCST90200441	tryptophan	3	0.0503644	0.13685	0.712855	DeCODE	Q16831	Chen et al.	tryptophan	HMDB0000929	ENSG00000183696	UPP1	FALSE
34343	MR-link-2	19448_104_UPP1_UPP1	19448_104_UPP1_UPP1	GCST90200442	valine	3	0.0969385	0.117423	0.409061	DeCODE	Q16831	Chen et al.	valine	HMDB0000883	ENSG00000183696	UPP1	FALSE
34344	MR-link-2	19448_104_UPP1_UPP1	19448_104_UPP1_UPP1	GCST90200444	dihydroorotate	3	0.256083	0.118557	0.0307728	DeCODE	Q16831	Chen et al.	dihydroorotate	HMDB03349	ENSG00000183696	UPP1	FALSE
34345	MR-link-2	19448_104_UPP1_UPP1	19448_104_UPP1_UPP1	GCST90200447	maltose	3	0.217941	0.151553	0.150419	DeCODE	Q16831	Chen et al.	maltose	HMDB0000163	ENSG00000183696	UPP1	FALSE
34346	MR-link-2	19448_104_UPP1_UPP1	19448_104_UPP1_UPP1	GCST90200452	asparagine	3	-0.0295454	0.117392	0.801287	DeCODE	Q16831	Chen et al.	asparagine	HMDB0000168	ENSG00000183696	UPP1	FALSE
34347	MR-link-2	19448_104_UPP1_UPP1	19448_104_UPP1_UPP1	GCST90200455	alpha-ketoglutarate	3	0.200113	0.151316	0.186009	DeCODE	Q16831	Chen et al.	alpha-ketoglutarate	HMDB0000208	ENSG00000183696	UPP1	FALSE
34348	MR-link-2	19448_104_UPP1_UPP1	19448_104_UPP1_UPP1	GCST90200680	5-acetylamino-6-formylamino-3-methyluracil	3	0.0336018	0.136882	0.806085	DeCODE	Q16831	Chen et al.	5-acetylamino-6-formylamino-3-methyluracil	HMDB0011105	ENSG00000183696	UPP1	FALSE
34349	MR-link-2	19448_104_UPP1_UPP1	19448_104_UPP1_UPP1	GCST90200684	n-acetyl-aspartyl-glutamate (naag)	3	0.248078	0.120378	0.0393199	DeCODE	Q16831	Chen et al.	n-acetyl-aspartyl-glutamate (naag)	HMDB0001067	ENSG00000183696	UPP1	FALSE
34350	MR-link-2	19448_104_UPP1_UPP1	19448_104_UPP1_UPP1	GCST90200687	bilirubin (e,z or z,e)*	3	-0.210388	0.130542	0.107037	DeCODE	Q16831	Chen et al.	bilirubin (e,z or z,e)*	HMDB0000488	ENSG00000183696	UPP1	FALSE
34351	MR-link-2	19448_104_UPP1_UPP1	19448_104_UPP1_UPP1	GCST90200691	n-delta-acetylornithine	3	0.137176	0.115672	0.23566	DeCODE	Q16831	Chen et al.	n-delta-acetylornithine	HMDB0003357	ENSG00000183696	UPP1	FALSE
34352	MR-link-2	19448_104_UPP1_UPP1	19448_104_UPP1_UPP1	GCST90200704	bilirubin (z,z)	3	-0.195318	0.128822	0.129472	DeCODE	Q16831	Chen et al.	bilirubin (z,z)	HMDB0000054	ENSG00000183696	UPP1	FALSE
34353	MR-link-2	19448_104_UPP1_UPP1	19448_104_UPP1_UPP1	GCST90200706	biliverdin	3	-0.0864526	0.117628	0.462361	DeCODE	Q16831	Chen et al.	biliverdin	HMDB0001008	ENSG00000183696	UPP1	FALSE
34354	MR-link-2	19448_104_UPP1_UPP1	19448_104_UPP1_UPP1	GCST90200707	glycine	3	-0.082631	0.12571	0.510979	DeCODE	Q16831	Chen et al.	glycine	HMDB0000123	ENSG00000183696	UPP1	FALSE
34355	MR-link-2	19448_104_UPP1_UPP1	19448_104_UPP1_UPP1	M00053	glutamine	3	0.175329	0.1338	0.190066	DeCODE	Q16831	Shin et al.	glutamine	HMDB0000641	ENSG00000183696	UPP1	FALSE
34356	MR-link-2	19448_104_UPP1_UPP1	19448_104_UPP1_UPP1	M00054	tryptophan	3	0.236443	0.158558	0.135909	DeCODE	Q16831	Shin et al.	tryptophan	HMDB0000929	ENSG00000183696	UPP1	FALSE
34357	MR-link-2	19448_104_UPP1_UPP1	19448_104_UPP1_UPP1	M00059	histidine	3	0.00659595	0.135271	0.96111	DeCODE	Q16831	Shin et al.	histidine	HMDB0000177	ENSG00000183696	UPP1	FALSE
34358	MR-link-2	19448_104_UPP1_UPP1	19448_104_UPP1_UPP1	M00063	cholesterol	3	0.0783417	0.143824	0.585956	DeCODE	Q16831	Shin et al.	cholesterol	HMDB0000067	ENSG00000183696	UPP1	FALSE
34359	MR-link-2	19448_104_UPP1_UPP1	19448_104_UPP1_UPP1	M00064	phenylalanine	3	0.115357	0.136194	0.396993	DeCODE	Q16831	Shin et al.	phenylalanine	HMDB0000159	ENSG00000183696	UPP1	FALSE
34360	MR-link-2	19448_104_UPP1_UPP1	19448_104_UPP1_UPP1	M00555	adenosine	3	0.21697	0.149152	0.145753	DeCODE	Q16831	Shin et al.	adenosine	HMDB0000050	ENSG00000183696	UPP1	FALSE
34361	MR-link-2	19448_104_UPP1_UPP1	19448_104_UPP1_UPP1	M00577	fructose	3	0.14663	0.131014	0.263055	DeCODE	Q16831	Shin et al.	fructose	HMDB0000660	ENSG00000183696	UPP1	FALSE
34362	MR-link-2	19448_104_UPP1_UPP1	19448_104_UPP1_UPP1	M00599	pyruvate	3	0.147562	0.136794	0.280716	DeCODE	Q16831	Shin et al.	pyruvate	HMDB0000243	ENSG00000183696	UPP1	FALSE
34363	MR-link-2	19448_104_UPP1_UPP1	19448_104_UPP1_UPP1	M00606	uridine	3	-0.451523	0.175279	0.00999429	DeCODE	Q16831	Shin et al.	uridine	HMDB0000296	ENSG00000183696	UPP1	TRUE
34364	MR-link-2	19448_104_UPP1_UPP1	19448_104_UPP1_UPP1	M01105	linoleate (18:2n6)	3	-0.298826	0.133916	0.0256515	DeCODE	Q16831	Shin et al.	linoleate (18:2n6)	HMDB0006270,HMDB0000673	ENSG00000183696	UPP1	FALSE
34365	MR-link-2	19448_104_UPP1_UPP1	19448_104_UPP1_UPP1	M01110	arachidonate (20:4n6)	3	-0.324077	0.146221	0.0266675	DeCODE	Q16831	Shin et al.	arachidonate (20:4n6)	HMDB0001043	ENSG00000183696	UPP1	FALSE
34366	MR-link-2	19448_104_UPP1_UPP1	19448_104_UPP1_UPP1	M01123	inosine	3	0.454047	0.253054	0.0727698	DeCODE	Q16831	Shin et al.	inosine	HMDB0000195	ENSG00000183696	UPP1	FALSE
34367	MR-link-2	19448_104_UPP1_UPP1	19448_104_UPP1_UPP1	M01284	threonine	3	0.219806	0.183839	0.231835	DeCODE	Q16831	Shin et al.	threonine	HMDB0000167	ENSG00000183696	UPP1	FALSE
34368	MR-link-2	19448_104_UPP1_UPP1	19448_104_UPP1_UPP1	M01299	tyrosine	3	0.0881019	0.159654	0.581066	DeCODE	Q16831	Shin et al.	tyrosine	HMDB0000158	ENSG00000183696	UPP1	FALSE
34369	MR-link-2	19448_104_UPP1_UPP1	19448_104_UPP1_UPP1	M01302	methionine	3	0.0934013	0.135634	0.491058	DeCODE	Q16831	Shin et al.	methionine	HMDB0000696	ENSG00000183696	UPP1	FALSE
34370	MR-link-2	19448_104_UPP1_UPP1	19448_104_UPP1_UPP1	M01336	palmitate (16:0)	3	-0.335469	0.136453	0.0139518	DeCODE	Q16831	Shin et al.	palmitate (16:0)	HMDB0000220	ENSG00000183696	UPP1	FALSE
34371	MR-link-2	19448_104_UPP1_UPP1	19448_104_UPP1_UPP1	M01358	stearate (18:0)	3	-0.284763	0.134166	0.033799	DeCODE	Q16831	Shin et al.	stearate (18:0)	HMDB0000827	ENSG00000183696	UPP1	FALSE
34372	MR-link-2	19448_104_UPP1_UPP1	19448_104_UPP1_UPP1	M01493	ornithine	3	0.132643	0.170247	0.435906	DeCODE	Q16831	Shin et al.	ornithine	HMDB0000214	ENSG00000183696	UPP1	FALSE
34373	MR-link-2	19448_104_UPP1_UPP1	19448_104_UPP1_UPP1	M01508	pantothenate	3	0.0604242	0.171621	0.724779	DeCODE	Q16831	Shin et al.	pantothenate	HMDB0000210	ENSG00000183696	UPP1	FALSE
34374	MR-link-2	19448_104_UPP1_UPP1	19448_104_UPP1_UPP1	M01564	citrate	3	-0.168403	0.17076	0.324037	DeCODE	Q16831	Shin et al.	citrate	HMDB0000094	ENSG00000183696	UPP1	FALSE
34375	MR-link-2	19448_104_UPP1_UPP1	19448_104_UPP1_UPP1	M01638	arginine	3	0.169428	0.159144	0.287047	DeCODE	Q16831	Shin et al.	arginine	HMDB0000517	ENSG00000183696	UPP1	FALSE
34376	MR-link-2	19448_104_UPP1_UPP1	19448_104_UPP1_UPP1	M01640	ascorbate (vitamin c)	3	0.268443	0.249831	0.2826	DeCODE	Q16831	Shin et al.	ascorbate (vitamin c)	HMDB0000044	ENSG00000183696	UPP1	FALSE
34377	MR-link-2	19448_104_UPP1_UPP1	19448_104_UPP1_UPP1	M01649	valine	3	0.107759	0.133372	0.419117	DeCODE	Q16831	Shin et al.	valine	HMDB0000883	ENSG00000183696	UPP1	FALSE
34378	MR-link-2	19448_104_UPP1_UPP1	19448_104_UPP1_UPP1	M01670	urea	3	-0.0121573	0.135679	0.928602	DeCODE	Q16831	Shin et al.	urea	HMDB0000294	ENSG00000183696	UPP1	FALSE
34379	MR-link-2	19448_104_UPP1_UPP1	19448_104_UPP1_UPP1	M01712	cortisol	3	-0.110323	0.160299	0.491308	DeCODE	Q16831	Shin et al.	cortisol	HMDB0000063	ENSG00000183696	UPP1	FALSE
34380	MR-link-2	19448_104_UPP1_UPP1	19448_104_UPP1_UPP1	M01827	riboflavin (vitamin b2)	3	0.0696814	0.298094	0.815174	DeCODE	Q16831	Shin et al.	riboflavin (vitamin b2)	HMDB0000244	ENSG00000183696	UPP1	FALSE
34381	MR-link-2	19448_104_UPP1_UPP1	19448_104_UPP1_UPP1	M02132	citrulline	3	0.334348	0.138469	0.0157523	DeCODE	Q16831	Shin et al.	citrulline	HMDB0000904	ENSG00000183696	UPP1	FALSE
34382	MR-link-2	19448_104_UPP1_UPP1	19448_104_UPP1_UPP1	M02137	biliverdin	3	0.058262	0.150199	0.698091	DeCODE	Q16831	Shin et al.	biliverdin	HMDB0001008	ENSG00000183696	UPP1	FALSE
34383	MR-link-2	19448_104_UPP1_UPP1	19448_104_UPP1_UPP1	M02342	serotonin (5ht)	3	0.297075	0.151309	0.0496031	DeCODE	Q16831	Shin et al.	serotonin (5ht)	HMDB0000259	ENSG00000183696	UPP1	FALSE
34384	MR-link-2	19448_104_UPP1_UPP1	19448_104_UPP1_UPP1	M03147	xanthine	3	-0.107547	0.141707	0.447891	DeCODE	Q16831	Shin et al.	xanthine	HMDB0000292	ENSG00000183696	UPP1	FALSE
34385	MR-link-2	19448_104_UPP1_UPP1	19448_104_UPP1_UPP1	M11438	phosphate	3	-0.0843653	0.129295	0.514077	DeCODE	Q16831	Shin et al.	phosphate	HMDB0001429	ENSG00000183696	UPP1	TRUE
34386	MR-link-2	19448_104_UPP1_UPP1	19448_104_UPP1_UPP1	M15122	glycerol	3	-0.217106	0.13399	0.105165	DeCODE	Q16831	Shin et al.	glycerol	HMDB0000131	ENSG00000183696	UPP1	FALSE
34387	MR-link-2	19448_104_UPP1_UPP1	19448_104_UPP1_UPP1	M15488	acetylphosphate	3	0.21697	0.149152	0.145753	DeCODE	Q16831	Shin et al.	acetylphosphate	HMDB0001494	ENSG00000183696	UPP1	FALSE
34388	MR-link-2	19448_104_UPP1_UPP1	19448_104_UPP1_UPP1	M15506	choline	3	-0.302604	0.160647	0.0596113	DeCODE	Q16831	Shin et al.	choline	HMDB0000097	ENSG00000183696	UPP1	FALSE
34389	MR-link-2	19448_104_UPP1_UPP1	19448_104_UPP1_UPP1	M15630	n-acetylornithine	3	0.27447	0.135765	0.0432115	DeCODE	Q16831	Shin et al.	n-acetylornithine	HMDB0003357	ENSG00000183696	UPP1	FALSE
34390	MR-link-2	19448_104_UPP1_UPP1	19448_104_UPP1_UPP1	M15677	3-methylhistidine	3	0.0885522	0.164102	0.589461	DeCODE	Q16831	Shin et al.	3-methylhistidine	HMDB0000479	ENSG00000183696	UPP1	FALSE
34391	MR-link-2	19448_104_UPP1_UPP1	19448_104_UPP1_UPP1	M15990	glycerophosphorylcholine (gpc)	3	-0.0494252	0.147559	0.737661	DeCODE	Q16831	Shin et al.	glycerophosphorylcholine (gpc)	HMDB0000086	ENSG00000183696	UPP1	FALSE
34392	MR-link-2	19448_104_UPP1_UPP1	19448_104_UPP1_UPP1	M15996	aspartate	3	-0.184186	0.134255	0.170093	DeCODE	Q16831	Shin et al.	aspartate	HMDB0000191	ENSG00000183696	UPP1	FALSE
34393	MR-link-2	19448_104_UPP1_UPP1	19448_104_UPP1_UPP1	M18254	paraxanthine	3	0.0901195	0.143208	0.529159	DeCODE	Q16831	Shin et al.	paraxanthine	HMDB0001860	ENSG00000183696	UPP1	FALSE
34394	MR-link-2	19448_104_UPP1_UPP1	19448_104_UPP1_UPP1	M18467	eicosapentaenoate (epa; 20:5n3)	3	-0.0221144	0.128747	0.863621	DeCODE	Q16831	Shin et al.	eicosapentaenoate (epa; 20:5n3)	HMDB0001999	ENSG00000183696	UPP1	FALSE
34395	MR-link-2	19448_104_UPP1_UPP1	19448_104_UPP1_UPP1	M18474	estrone 3-sulfate	3	0.839198	0.391146	0.0319142	DeCODE	Q16831	Shin et al.	estrone 3-sulfate	HMDB0001425	ENSG00000183696	UPP1	FALSE
34396	MR-link-2	19448_104_UPP1_UPP1	19448_104_UPP1_UPP1	M18494	taurochenodeoxycholate	3	0.175725	0.155642	0.258883	DeCODE	Q16831	Shin et al.	taurochenodeoxycholate	HMDB0000951	ENSG00000183696	UPP1	FALSE
34397	MR-link-2	19448_104_UPP1_UPP1	19448_104_UPP1_UPP1	M19323	docosahexaenoate (dha; 22:6n3)	3	-0.163063	0.13093	0.212975	DeCODE	Q16831	Shin et al.	docosahexaenoate (dha; 22:6n3)	HMDB0002183	ENSG00000183696	UPP1	FALSE
34398	MR-link-2	19448_104_UPP1_UPP1	19448_104_UPP1_UPP1	M19934	myo-inositol	3	0.14505	0.151179	0.337327	DeCODE	Q16831	Shin et al.	myo-inositol	HMDB0000211	ENSG00000183696	UPP1	FALSE
34399	MR-link-2	19448_104_UPP1_UPP1	19448_104_UPP1_UPP1	M20489	glucose	3	0.218965	0.146869	0.13599	DeCODE	Q16831	Shin et al.	glucose	HMDB0000122	ENSG00000183696	UPP1	FALSE
34400	MR-link-2	19448_104_UPP1_UPP1	19448_104_UPP1_UPP1	M21044	2-hydroxybutyrate (ahb)	3	-0.0738492	0.136829	0.58939	DeCODE	Q16831	Shin et al.	2-hydroxybutyrate (ahb)	HMDB0000008	ENSG00000183696	UPP1	FALSE
34401	MR-link-2	19448_104_UPP1_UPP1	19448_104_UPP1_UPP1	M22189	palmitoylcarnitine (c16)	3	-0.0915483	0.13294	0.491049	DeCODE	Q16831	Shin et al.	palmitoylcarnitine (c16)	HMDB0000222	ENSG00000183696	UPP1	FALSE
34402	MR-link-2	19448_104_UPP1_UPP1	19448_104_UPP1_UPP1	M22842	cholate	3	0.00361485	0.155283	0.981428	DeCODE	Q16831	Shin et al.	cholate	HMDB0000619	ENSG00000183696	UPP1	FALSE
34403	MR-link-2	19448_104_UPP1_UPP1	19448_104_UPP1_UPP1	M27716	bilirubin (z,z)	3	0.298991	0.15855	0.0593241	DeCODE	Q16831	Shin et al.	bilirubin (z,z)	HMDB0000054	ENSG00000183696	UPP1	FALSE
34404	MR-link-2	19448_104_UPP1_UPP1	19448_104_UPP1_UPP1	M27718	creatine	3	-0.158546	0.132356	0.230964	DeCODE	Q16831	Shin et al.	creatine	HMDB0000064	ENSG00000183696	UPP1	FALSE
34405	MR-link-2	19448_104_UPP1_UPP1	19448_104_UPP1_UPP1	M31453	cysteine	3	0.0595649	0.157581	0.705434	DeCODE	Q16831	Shin et al.	cysteine	HMDB0000574	ENSG00000183696	UPP1	FALSE
34406	MR-link-2	19448_104_UPP1_UPP1	19448_104_UPP1_UPP1	M31454	cystine	3	-0.127402	0.262451	0.62737	DeCODE	Q16831	Shin et al.	cystine	HMDB0000192	ENSG00000183696	UPP1	FALSE
34407	MR-link-2	19448_104_UPP1_UPP1	19448_104_UPP1_UPP1	M32198	acetylcarnitine (c2)	3	-0.23808	0.131675	0.0705935	DeCODE	Q16831	Shin et al.	acetylcarnitine (c2)	HMDB0000201	ENSG00000183696	UPP1	FALSE
34408	MR-link-2	19448_104_UPP1_UPP1	19448_104_UPP1_UPP1	M32315	serine	3	0.165536	0.143247	0.247845	DeCODE	Q16831	Shin et al.	serine	HMDB0000187	ENSG00000183696	UPP1	FALSE
34409	MR-link-2	19448_104_UPP1_UPP1	19448_104_UPP1_UPP1	M32319	trans-4-hydroxyproline	3	0.137904	0.136413	0.312048	DeCODE	Q16831	Shin et al.	trans-4-hydroxyproline	HMDB0000725	ENSG00000183696	UPP1	FALSE
34410	MR-link-2	19448_104_UPP1_UPP1	19448_104_UPP1_UPP1	M32322	glutamate	3	-0.0162112	0.154698	0.91654	DeCODE	Q16831	Shin et al.	glutamate	HMDB0000148	ENSG00000183696	UPP1	FALSE
34411	MR-link-2	19448_104_UPP1_UPP1	19448_104_UPP1_UPP1	M32338	glycine	3	0.243506	0.139662	0.0812389	DeCODE	Q16831	Shin et al.	glycine	HMDB0000123	ENSG00000183696	UPP1	FALSE
34412	MR-link-2	19448_104_UPP1_UPP1	19448_104_UPP1_UPP1	M32339	alanine	3	0.308603	0.133276	0.0205848	DeCODE	Q16831	Shin et al.	alanine	HMDB0000161	ENSG00000183696	UPP1	FALSE
34413	MR-link-2	19448_104_UPP1_UPP1	19448_104_UPP1_UPP1	M32425	dehydroepiandrosterone sulfate (dhea-s)	3	0.138339	0.135502	0.307285	DeCODE	Q16831	Shin et al.	dehydroepiandrosterone sulfate (dhea-s)	HMDB0001032	ENSG00000183696	UPP1	FALSE
34414	MR-link-2	19448_104_UPP1_UPP1	19448_104_UPP1_UPP1	M32458	oleamide	3	0.173351	0.145124	0.232281	DeCODE	Q16831	Shin et al.	oleamide	HMDB0002117	ENSG00000183696	UPP1	FALSE
34415	MR-link-2	19448_104_UPP1_UPP1	19448_104_UPP1_UPP1	M32593	heme	3	0.213649	0.152988	0.162561	DeCODE	Q16831	Shin et al.	heme	HMDB0003178	ENSG00000183696	UPP1	FALSE
34416	MR-link-2	19448_104_UPP1_UPP1	19448_104_UPP1_UPP1	M33453	alpha-ketoglutarate	3	0.0650255	0.18316	0.722574	DeCODE	Q16831	Shin et al.	alpha-ketoglutarate	HMDB0000208	ENSG00000183696	UPP1	FALSE
34417	MR-link-2	19448_104_UPP1_UPP1	19448_104_UPP1_UPP1	M34106	bilirubin (e,z or z,e)*	3	-0.1865	0.171588	0.277077	DeCODE	Q16831	Shin et al.	bilirubin (e,z or z,e)*	HMDB0000488	ENSG00000183696	UPP1	FALSE
34418	MR-link-2	19448_104_UPP1_UPP1	19448_104_UPP1_UPP1	M34283	asparagine	3	-0.107376	0.136704	0.432184	DeCODE	Q16831	Shin et al.	asparagine	HMDB0000168	ENSG00000183696	UPP1	FALSE
34419	MR-link-2	19448_104_UPP1_UPP1	19448_104_UPP1_UPP1	bioa_001	alanine	3	0.0349096	0.0485535	0.472145	DeCODE	Q16831	Lotta et al.	alanine	HMDB0000161	ENSG00000183696	UPP1	FALSE
34420	MR-link-2	19448_104_UPP1_UPP1	19448_104_UPP1_UPP1	bioa_002	arginine	3	0.162568	0.0654985	0.0130641	DeCODE	Q16831	Lotta et al.	arginine	HMDB0000517	ENSG00000183696	UPP1	FALSE
34421	MR-link-2	19448_104_UPP1_UPP1	19448_104_UPP1_UPP1	bioa_003	asparagine	3	-0.00559036	0.0665043	0.933009	DeCODE	Q16831	Lotta et al.	asparagine	HMDB0000168	ENSG00000183696	UPP1	FALSE
34422	MR-link-2	19448_104_UPP1_UPP1	19448_104_UPP1_UPP1	bioa_004	aspartate	3	-0.0754792	0.0704269	0.283838	DeCODE	Q16831	Lotta et al.	aspartate	HMDB0000191	ENSG00000183696	UPP1	FALSE
34423	MR-link-2	19448_104_UPP1_UPP1	19448_104_UPP1_UPP1	bioa_005	citrulline	3	0.181091	0.0697733	0.00944768	DeCODE	Q16831	Lotta et al.	citrulline	HMDB0000904	ENSG00000183696	UPP1	FALSE
34424	MR-link-2	19448_104_UPP1_UPP1	19448_104_UPP1_UPP1	bioa_006	glutamine	3	0.0519879	0.0397677	0.191115	DeCODE	Q16831	Lotta et al.	glutamine	HMDB0000641	ENSG00000183696	UPP1	FALSE
34425	MR-link-2	19448_104_UPP1_UPP1	19448_104_UPP1_UPP1	bioa_007	glutamate	3	0.000386853	0.0776102	0.996023	DeCODE	Q16831	Lotta et al.	glutamate	HMDB0000148	ENSG00000183696	UPP1	FALSE
34426	MR-link-2	19448_104_UPP1_UPP1	19448_104_UPP1_UPP1	bioa_008	glycine	3	0.0877113	0.0425983	0.039491	DeCODE	Q16831	Lotta et al.	glycine	HMDB0000123	ENSG00000183696	UPP1	FALSE
34427	MR-link-2	19448_104_UPP1_UPP1	19448_104_UPP1_UPP1	bioa_009	histidine	3	-0.0272236	0.039895	0.494998	DeCODE	Q16831	Lotta et al.	histidine	HMDB0000177	ENSG00000183696	UPP1	FALSE
34428	MR-link-2	19448_104_UPP1_UPP1	19448_104_UPP1_UPP1	bioa_013	methionine	3	0.12433	0.0718663	0.0836279	DeCODE	Q16831	Lotta et al.	methionine	HMDB0000696	ENSG00000183696	UPP1	FALSE
34429	MR-link-2	19448_104_UPP1_UPP1	19448_104_UPP1_UPP1	bioa_014	ornithine	3	0.0364642	0.0650542	0.575125	DeCODE	Q16831	Lotta et al.	ornithine	HMDB0000214	ENSG00000183696	UPP1	FALSE
34430	MR-link-2	19448_104_UPP1_UPP1	19448_104_UPP1_UPP1	bioa_015	phenylethylamine	3	0.141061	0.112442	0.209655	DeCODE	Q16831	Lotta et al.	phenylethylamine	HMDB0012275	ENSG00000183696	UPP1	FALSE
34431	MR-link-2	19448_104_UPP1_UPP1	19448_104_UPP1_UPP1	bioa_016	phenylalanine	3	0.0124414	0.0486462	0.798141	DeCODE	Q16831	Lotta et al.	phenylalanine	HMDB0000159	ENSG00000183696	UPP1	FALSE
34432	MR-link-2	19448_104_UPP1_UPP1	19448_104_UPP1_UPP1	bioa_018	serine	3	0.10021	0.0863783	0.245998	DeCODE	Q16831	Lotta et al.	serine	HMDB0000187	ENSG00000183696	UPP1	FALSE
34433	MR-link-2	19448_104_UPP1_UPP1	19448_104_UPP1_UPP1	bioa_019	threonine	3	0.145618	0.0894581	0.103572	DeCODE	Q16831	Lotta et al.	threonine	HMDB0000167	ENSG00000183696	UPP1	FALSE
34434	MR-link-2	19448_104_UPP1_UPP1	19448_104_UPP1_UPP1	bioa_020	tryptophan	3	0.0968043	0.0737977	0.189603	DeCODE	Q16831	Lotta et al.	tryptophan	HMDB0000929	ENSG00000183696	UPP1	FALSE
34435	MR-link-2	19448_104_UPP1_UPP1	19448_104_UPP1_UPP1	bioa_021	tyrosine	3	0.0526998	0.0487557	0.279744	DeCODE	Q16831	Lotta et al.	tyrosine	HMDB0000158	ENSG00000183696	UPP1	FALSE
34436	MR-link-2	19448_104_UPP1_UPP1	19448_104_UPP1_UPP1	bioa_022	valine	3	0.0407843	0.0529173	0.440875	DeCODE	Q16831	Lotta et al.	valine	HMDB0000883	ENSG00000183696	UPP1	FALSE
34437	MR-link-2	19448_104_UPP1_UPP1	19448_104_UPP1_UPP1	bioa_023	n-acetylornithine	3	0.0508118	0.0717295	0.478709	DeCODE	Q16831	Lotta et al.	n-acetylornithine	HMDB0003357	ENSG00000183696	UPP1	FALSE
34438	MR-link-2	19448_104_UPP1_UPP1	19448_104_UPP1_UPP1	bioa_030	trans-hydroxyproline	3	0.104037	0.0659858	0.114874	DeCODE	Q16831	Lotta et al.	trans-hydroxyproline	HMDB0000725	ENSG00000183696	UPP1	FALSE
34439	MR-link-2	19448_104_UPP1_UPP1	19448_104_UPP1_UPP1	bioa_031	sarcosine	3	0.0212467	0.0678871	0.754303	DeCODE	Q16831	Lotta et al.	sarcosine	HMDB0000271	ENSG00000183696	UPP1	FALSE
34440	MR-link-2	19448_104_UPP1_UPP1	19448_104_UPP1_UPP1	bioa_032	serotonin	3	0.0366248	0.0898409	0.683521	DeCODE	Q16831	Lotta et al.	serotonin	HMDB0000259	ENSG00000183696	UPP1	FALSE
34441	MR-link-2	19448_104_UPP1_UPP1	19448_104_UPP1_UPP1	bioa_033	spermidine	3	0.0710082	0.0838529	0.397096	DeCODE	Q16831	Lotta et al.	spermidine	HMDB0001257	ENSG00000183696	UPP1	FALSE
34442	MR-link-2	19448_104_UPP1_UPP1	19448_104_UPP1_UPP1	bior_002	acetylcarnitine (c2)	3	-0.0733439	0.067661	0.278369	DeCODE	Q16831	Lotta et al.	acetylcarnitine (c2)	HMDB0000201	ENSG00000183696	UPP1	FALSE
34443	MR-link-2	19448_104_UPP1_UPP1	19448_104_UPP1_UPP1	bior_031	hexadecanoylcarnitine	3	-0.00263535	0.0654853	0.967899	DeCODE	Q16831	Lotta et al.	hexadecanoylcarnitine	HMDB0000222	ENSG00000183696	UPP1	FALSE
34444	MR-link-2	19448_104_UPP1_UPP1	19448_104_UPP1_UPP1	met-d-Acetate	acetate	3	-0.0936453	0.0428593	0.0288928	DeCODE	Q16831	Borges et al.	acetate	HMDB0000042	ENSG00000183696	UPP1	FALSE
34445	MR-link-2	19448_104_UPP1_UPP1	19448_104_UPP1_UPP1	met-d-Acetoacetate	acetoacetate	3	0.0292727	0.036387	0.421118	DeCODE	Q16831	Borges et al.	acetoacetate	HMDB0000060	ENSG00000183696	UPP1	FALSE
34446	MR-link-2	19448_104_UPP1_UPP1	19448_104_UPP1_UPP1	met-d-Ala	alanine	3	-0.0421097	0.0316247	0.183009	DeCODE	Q16831	Borges et al.	alanine	HMDB0000161	ENSG00000183696	UPP1	FALSE
34447	MR-link-2	19448_104_UPP1_UPP1	19448_104_UPP1_UPP1	met-d-Citrate	citrate	3	0.005828	0.0358375	0.870815	DeCODE	Q16831	Borges et al.	citrate	HMDB0000094	ENSG00000183696	UPP1	FALSE
34448	MR-link-2	19448_104_UPP1_UPP1	19448_104_UPP1_UPP1	met-d-Gln	glutamine	3	-0.0269907	0.032868	0.41154	DeCODE	Q16831	Borges et al.	glutamine	HMDB0000641	ENSG00000183696	UPP1	FALSE
34449	MR-link-2	19448_104_UPP1_UPP1	19448_104_UPP1_UPP1	met-d-Glucose	glucose	3	-0.0182025	0.0319361	0.568701	DeCODE	Q16831	Borges et al.	glucose	HMDB0000122	ENSG00000183696	UPP1	FALSE
34450	MR-link-2	19448_104_UPP1_UPP1	19448_104_UPP1_UPP1	met-d-Gly	glycine	3	0.012195	0.0341005	0.720628	DeCODE	Q16831	Borges et al.	glycine	HMDB0000123	ENSG00000183696	UPP1	FALSE
34451	MR-link-2	19448_104_UPP1_UPP1	19448_104_UPP1_UPP1	met-d-His	histidine	3	0.00628233	0.0347526	0.856546	DeCODE	Q16831	Borges et al.	histidine	HMDB0000177	ENSG00000183696	UPP1	FALSE
34452	MR-link-2	19448_104_UPP1_UPP1	19448_104_UPP1_UPP1	met-d-LA	linoleate (18:2n6)	3	-0.0116543	0.0329242	0.723359	DeCODE	Q16831	Borges et al.	linoleate (18:2n6)	HMDB0006270,HMDB0000673	ENSG00000183696	UPP1	FALSE
34453	MR-link-2	19448_104_UPP1_UPP1	19448_104_UPP1_UPP1	met-d-Phe	phenylalanine	3	0.0373525	0.0316852	0.238454	DeCODE	Q16831	Borges et al.	phenylalanine	HMDB0000159	ENSG00000183696	UPP1	FALSE
34454	MR-link-2	19448_104_UPP1_UPP1	19448_104_UPP1_UPP1	met-d-Pyruvate	pyruvate	3	0.0315167	0.0329097	0.338227	DeCODE	Q16831	Borges et al.	pyruvate	HMDB0000243	ENSG00000183696	UPP1	FALSE
34455	MR-link-2	19448_104_UPP1_UPP1	19448_104_UPP1_UPP1	met-d-Tyr	tyrosine	3	-0.000567982	0.0311564	0.985455	DeCODE	Q16831	Borges et al.	tyrosine	HMDB0000158	ENSG00000183696	UPP1	FALSE
34456	MR-link-2	19448_104_UPP1_UPP1	19448_104_UPP1_UPP1	met-d-Val	valine	3	0.00380756	0.0320963	0.905569	DeCODE	Q16831	Borges et al.	valine	HMDB0000883	ENSG00000183696	UPP1	FALSE
34457	MR-link-2	19467_3_RBKS_RBSK	19467_3_RBKS_RBSK	GCST90199627	n-alpha-acetylornithine	3	0.0328475	0.0908817	0.717777	DeCODE	Q9H477	Chen et al.	n-alpha-acetylornithine	HMDB0003357	ENSG00000171174	RBKS	FALSE
34458	MR-link-2	19467_3_RBKS_RBSK	19467_3_RBKS_RBSK	GCST90199628	3-methylhistidine	3	-0.0615573	0.0763361	0.420013	DeCODE	Q9H477	Chen et al.	3-methylhistidine	HMDB0000479	ENSG00000171174	RBKS	FALSE
34459	MR-link-2	19467_3_RBKS_RBSK	19467_3_RBKS_RBSK	GCST90199629	glycerophosphorylcholine (gpc)	3	0.112241	0.0766714	0.143214	DeCODE	Q9H477	Chen et al.	glycerophosphorylcholine (gpc)	HMDB0000086	ENSG00000171174	RBKS	FALSE
34460	MR-link-2	19467_3_RBKS_RBSK	19467_3_RBKS_RBSK	GCST90199637	n-acetylglutamate	3	-0.0699708	0.0775739	0.367063	DeCODE	Q9H477	Chen et al.	n-acetylglutamate	HMDB0001138	ENSG00000171174	RBKS	FALSE
34461	MR-link-2	19467_3_RBKS_RBSK	19467_3_RBKS_RBSK	GCST90199651	docosahexaenoate (dha; 22:6n3)	3	-0.0218544	0.0829361	0.792158	DeCODE	Q9H477	Chen et al.	docosahexaenoate (dha; 22:6n3)	HMDB0002183	ENSG00000171174	RBKS	FALSE
34462	MR-link-2	19467_3_RBKS_RBSK	19467_3_RBKS_RBSK	GCST90199652	1-stearoyl-2-oleoyl-gps (18:0/18:1)	3	0.175495	0.076171	0.0212245	DeCODE	Q9H477	Chen et al.	1-stearoyl-2-oleoyl-gps (18:0/18:1)	HMDB0010163	ENSG00000171174	RBKS	FALSE
34463	MR-link-2	19467_3_RBKS_RBSK	19467_3_RBKS_RBSK	GCST90199654	paraxanthine	3	-0.0498772	0.0773823	0.519216	DeCODE	Q9H477	Chen et al.	paraxanthine	HMDB0001860	ENSG00000171174	RBKS	FALSE
34464	MR-link-2	19467_3_RBKS_RBSK	19467_3_RBKS_RBSK	GCST90199665	n-acetylaspartate (naa)	3	0.0820474	0.08605	0.340344	DeCODE	Q9H477	Chen et al.	n-acetylaspartate (naa)	HMDB0000812	ENSG00000171174	RBKS	FALSE
34465	MR-link-2	19467_3_RBKS_RBSK	19467_3_RBKS_RBSK	GCST90199666	palmitoylcarnitine (c16)	3	-0.0351151	0.0759522	0.643844	DeCODE	Q9H477	Chen et al.	palmitoylcarnitine (c16)	HMDB0000222	ENSG00000171174	RBKS	FALSE
34466	MR-link-2	19467_3_RBKS_RBSK	19467_3_RBKS_RBSK	GCST90199669	acetylcarnitine (c2)	3	0.0441536	0.0755514	0.558939	DeCODE	Q9H477	Chen et al.	acetylcarnitine (c2)	HMDB0000201	ENSG00000171174	RBKS	FALSE
34467	MR-link-2	19467_3_RBKS_RBSK	19467_3_RBKS_RBSK	GCST90199673	dehydroepiandrosterone sulfate (dhea-s)	3	-0.000130982	0.0768674	0.99864	DeCODE	Q9H477	Chen et al.	dehydroepiandrosterone sulfate (dhea-s)	HMDB0001032	ENSG00000171174	RBKS	FALSE
34468	MR-link-2	19467_3_RBKS_RBSK	19467_3_RBKS_RBSK	GCST90199691	1-methylhistidine	3	0.115619	0.0836716	0.167026	DeCODE	Q9H477	Chen et al.	1-methylhistidine	HMDB0000001	ENSG00000171174	RBKS	FALSE
34469	MR-link-2	19467_3_RBKS_RBSK	19467_3_RBKS_RBSK	GCST90199845	sphinganine-1-phosphate	3	0.179861	0.0836544	0.0315514	DeCODE	Q9H477	Chen et al.	sphinganine-1-phosphate	HMDB0001383	ENSG00000171174	RBKS	FALSE
34470	MR-link-2	19467_3_RBKS_RBSK	19467_3_RBKS_RBSK	GCST90199896	sulfate*	3	0.104861	0.0765759	0.170882	DeCODE	Q9H477	Chen et al.	sulfate*	HMDB01448	ENSG00000171174	RBKS	FALSE
34471	MR-link-2	19467_3_RBKS_RBSK	19467_3_RBKS_RBSK	GCST90199972	sphingomyelin (d18:1/24:1, d18:2/24:0)*	3	0.0479912	0.0809103	0.553087	DeCODE	Q9H477	Chen et al.	sphingomyelin (d18:1/24:1, d18:2/24:0)*	HMDB0012107	ENSG00000171174	RBKS	FALSE
34472	MR-link-2	19467_3_RBKS_RBSK	19467_3_RBKS_RBSK	GCST90200001	sphingomyelin (d18:1/20:0, d16:1/22:0)*	3	-0.0346361	0.0757268	0.647397	DeCODE	Q9H477	Chen et al.	sphingomyelin (d18:1/20:0, d16:1/22:0)*	HMDB0012102	ENSG00000171174	RBKS	FALSE
34473	MR-link-2	19467_3_RBKS_RBSK	19467_3_RBKS_RBSK	GCST90200049	myristoyl dihydrosphingomyelin (d18:0/14:0)*	3	-0.0234014	0.0745219	0.753505	DeCODE	Q9H477	Chen et al.	myristoyl dihydrosphingomyelin (d18:0/14:0)*	HMDB0012085	ENSG00000171174	RBKS	FALSE
34474	MR-link-2	19467_3_RBKS_RBSK	19467_3_RBKS_RBSK	GCST90200056	sphingomyelin (d18:0/18:0, d19:0/17:0)*	3	-0.07918	0.0839911	0.345825	DeCODE	Q9H477	Chen et al.	sphingomyelin (d18:0/18:0, d19:0/17:0)*	HMDB0012087	ENSG00000171174	RBKS	FALSE
34475	MR-link-2	19467_3_RBKS_RBSK	19467_3_RBKS_RBSK	GCST90200279	pantothenate	3	0.0159885	0.0814357	0.844349	DeCODE	Q9H477	Chen et al.	pantothenate	HMDB0000210	ENSG00000171174	RBKS	FALSE
34476	MR-link-2	19467_3_RBKS_RBSK	19467_3_RBKS_RBSK	GCST90200281	phosphoethanolamine	3	0.159923	0.0768274	0.0373796	DeCODE	Q9H477	Chen et al.	phosphoethanolamine	HMDB0000224	ENSG00000171174	RBKS	FALSE
34477	MR-link-2	19467_3_RBKS_RBSK	19467_3_RBKS_RBSK	GCST90200283	3-ureidopropionate	3	0.0931236	0.0787187	0.236812	DeCODE	Q9H477	Chen et al.	3-ureidopropionate	HMDB0000026	ENSG00000171174	RBKS	FALSE
34478	MR-link-2	19467_3_RBKS_RBSK	19467_3_RBKS_RBSK	GCST90200291	sarcosine	3	-0.08057	0.0765658	0.292663	DeCODE	Q9H477	Chen et al.	sarcosine	HMDB0000271	ENSG00000171174	RBKS	FALSE
34479	MR-link-2	19467_3_RBKS_RBSK	19467_3_RBKS_RBSK	GCST90200292	trans-4-hydroxyproline	3	0.0618218	0.076649	0.419921	DeCODE	Q9H477	Chen et al.	trans-4-hydroxyproline	HMDB0000725	ENSG00000171174	RBKS	FALSE
34480	MR-link-2	19467_3_RBKS_RBSK	19467_3_RBKS_RBSK	GCST90200293	thyroxine	3	-0.0065013	0.0747847	0.930724	DeCODE	Q9H477	Chen et al.	thyroxine	HMDB0000248	ENSG00000171174	RBKS	FALSE
34481	MR-link-2	19467_3_RBKS_RBSK	19467_3_RBKS_RBSK	GCST90200296	methyl indole-3-acetate	3	0.0291109	0.0836356	0.727789	DeCODE	Q9H477	Chen et al.	methyl indole-3-acetate	HMDB0029738	ENSG00000171174	RBKS	FALSE
34482	MR-link-2	19467_3_RBKS_RBSK	19467_3_RBKS_RBSK	GCST90200304	citrate	3	-0.0775331	0.0764494	0.310499	DeCODE	Q9H477	Chen et al.	citrate	HMDB0000094	ENSG00000171174	RBKS	FALSE
34483	MR-link-2	19467_3_RBKS_RBSK	19467_3_RBKS_RBSK	GCST90200306	butyrate/isobutyrate (4:0)	3	-0.114813	0.0777482	0.139748	DeCODE	Q9H477	Chen et al.	butyrate/isobutyrate (4:0)	HMDB0000039	ENSG00000171174	RBKS	FALSE
34484	MR-link-2	19467_3_RBKS_RBSK	19467_3_RBKS_RBSK	GCST90200314	n-acetylneuraminate	3	0.155696	0.078359	0.0469273	DeCODE	Q9H477	Chen et al.	n-acetylneuraminate	HMDB0000230	ENSG00000171174	RBKS	FALSE
34485	MR-link-2	19467_3_RBKS_RBSK	19467_3_RBKS_RBSK	GCST90200318	acetoacetate	3	-0.0779856	0.0923389	0.398357	DeCODE	Q9H477	Chen et al.	acetoacetate	HMDB0000060	ENSG00000171174	RBKS	FALSE
34486	MR-link-2	19467_3_RBKS_RBSK	19467_3_RBKS_RBSK	GCST90200319	cys-gly, oxidized	3	0.138183	0.0771477	0.0732684	DeCODE	Q9H477	Chen et al.	cys-gly, oxidized	HMDB0000078	ENSG00000171174	RBKS	FALSE
34487	MR-link-2	19467_3_RBKS_RBSK	19467_3_RBKS_RBSK	GCST90200321	cholate	3	-0.0255018	0.0781564	0.744203	DeCODE	Q9H477	Chen et al.	cholate	HMDB0000619	ENSG00000171174	RBKS	FALSE
34488	MR-link-2	19467_3_RBKS_RBSK	19467_3_RBKS_RBSK	GCST90200323	creatine	3	0.0128583	0.079662	0.87177	DeCODE	Q9H477	Chen et al.	creatine	HMDB0000064	ENSG00000171174	RBKS	FALSE
34489	MR-link-2	19467_3_RBKS_RBSK	19467_3_RBKS_RBSK	GCST90200325	glycerol	3	0.163581	0.0828128	0.0482329	DeCODE	Q9H477	Chen et al.	glycerol	HMDB0000131	ENSG00000171174	RBKS	FALSE
34490	MR-link-2	19467_3_RBKS_RBSK	19467_3_RBKS_RBSK	GCST90200327	choline	3	0.0183837	0.0780433	0.813776	DeCODE	Q9H477	Chen et al.	choline	HMDB0000097	ENSG00000171174	RBKS	FALSE
34491	MR-link-2	19467_3_RBKS_RBSK	19467_3_RBKS_RBSK	GCST90200335	stearoyl sphingomyelin (d18:1/18:0)	3	-0.0116915	0.0767573	0.878936	DeCODE	Q9H477	Chen et al.	stearoyl sphingomyelin (d18:1/18:0)	HMDB0001348	ENSG00000171174	RBKS	FALSE
34492	MR-link-2	19467_3_RBKS_RBSK	19467_3_RBKS_RBSK	GCST90200336	n-palmitoyl-sphingosine (d18:1/16:0)	3	0.0420737	0.0839605	0.616291	DeCODE	Q9H477	Chen et al.	n-palmitoyl-sphingosine (d18:1/16:0)	HMDB0004949	ENSG00000171174	RBKS	FALSE
34493	MR-link-2	19467_3_RBKS_RBSK	19467_3_RBKS_RBSK	GCST90200337	taurochenodeoxycholate	3	-0.0378201	0.0757427	0.617552	DeCODE	Q9H477	Chen et al.	taurochenodeoxycholate	HMDB0000951	ENSG00000171174	RBKS	FALSE
34494	MR-link-2	19467_3_RBKS_RBSK	19467_3_RBKS_RBSK	GCST90200341	n-stearoyl-sphingosine (d18:1/18:0)*	3	0.0977045	0.0790509	0.21647	DeCODE	Q9H477	Chen et al.	n-stearoyl-sphingosine (d18:1/18:0)*	HMDB0004950	ENSG00000171174	RBKS	FALSE
34495	MR-link-2	19467_3_RBKS_RBSK	19467_3_RBKS_RBSK	GCST90200345	s-adenosylhomocysteine (sah)	3	0.099481	0.0890666	0.264025	DeCODE	Q9H477	Chen et al.	s-adenosylhomocysteine (sah)	HMDB00939	ENSG00000171174	RBKS	FALSE
34496	MR-link-2	19467_3_RBKS_RBSK	19467_3_RBKS_RBSK	GCST90200348	quinolinate	3	-0.0148636	0.0857763	0.862428	DeCODE	Q9H477	Chen et al.	quinolinate	HMDB0000232	ENSG00000171174	RBKS	FALSE
34497	MR-link-2	19467_3_RBKS_RBSK	19467_3_RBKS_RBSK	GCST90200349	eicosapentaenoate (epa; 20:5n3)	3	-0.0299462	0.0770218	0.697423	DeCODE	Q9H477	Chen et al.	eicosapentaenoate (epa; 20:5n3)	HMDB0001999	ENSG00000171174	RBKS	FALSE
34498	MR-link-2	19467_3_RBKS_RBSK	19467_3_RBKS_RBSK	GCST90200351	n-acetylputrescine	3	0.0215479	0.0765002	0.778195	DeCODE	Q9H477	Chen et al.	n-acetylputrescine	HMDB0002064	ENSG00000171174	RBKS	FALSE
34499	MR-link-2	19467_3_RBKS_RBSK	19467_3_RBKS_RBSK	GCST90200354	linoleate (18:2n6)	3	0.0278001	0.0798866	0.727844	DeCODE	Q9H477	Chen et al.	linoleate (18:2n6)	HMDB0006270,HMDB0000673	ENSG00000171174	RBKS	FALSE
34500	MR-link-2	19467_3_RBKS_RBSK	19467_3_RBKS_RBSK	GCST90200355	adenosine 5'-diphosphate (adp)	3	0.17503	0.103999	0.0923757	DeCODE	Q9H477	Chen et al.	adenosine 5'-diphosphate (adp)	HMDB0001341	ENSG00000171174	RBKS	TRUE
34501	MR-link-2	19467_3_RBKS_RBSK	19467_3_RBKS_RBSK	GCST90200356	adenosine 5'-monophosphate (amp)	3	0.242012	0.0757907	0.00140724	DeCODE	Q9H477	Chen et al.	adenosine 5'-monophosphate (amp)	HMDB0000045	ENSG00000171174	RBKS	FALSE
34502	MR-link-2	19467_3_RBKS_RBSK	19467_3_RBKS_RBSK	GCST90200358	arachidonate (20:4n6)	3	-0.0634689	0.0819365	0.43857	DeCODE	Q9H477	Chen et al.	arachidonate (20:4n6)	HMDB0001043	ENSG00000171174	RBKS	FALSE
34503	MR-link-2	19467_3_RBKS_RBSK	19467_3_RBKS_RBSK	GCST90200359	5-methylthioadenosine (mta)	3	-0.00493001	0.0766262	0.948701	DeCODE	Q9H477	Chen et al.	5-methylthioadenosine (mta)	HMDB0001173	ENSG00000171174	RBKS	FALSE
34504	MR-link-2	19467_3_RBKS_RBSK	19467_3_RBKS_RBSK	GCST90200361	beta-alanine	3	-0.0264963	0.0778888	0.73372	DeCODE	Q9H477	Chen et al.	beta-alanine	HMDB0000056	ENSG00000171174	RBKS	FALSE
34505	MR-link-2	19467_3_RBKS_RBSK	19467_3_RBKS_RBSK	GCST90200362	succinate	3	-0.0875091	0.0761083	0.250228	DeCODE	Q9H477	Chen et al.	succinate	HMDB0000254	ENSG00000171174	RBKS	FALSE
34506	MR-link-2	19467_3_RBKS_RBSK	19467_3_RBKS_RBSK	GCST90200363	choline phosphate	3	0.139497	0.0847963	0.0999533	DeCODE	Q9H477	Chen et al.	choline phosphate	HMDB0001565	ENSG00000171174	RBKS	FALSE
34507	MR-link-2	19467_3_RBKS_RBSK	19467_3_RBKS_RBSK	GCST90200364	cysteinylglycine	3	0.124318	0.0757434	0.100735	DeCODE	Q9H477	Chen et al.	cysteinylglycine	HMDB0000078	ENSG00000171174	RBKS	FALSE
34508	MR-link-2	19467_3_RBKS_RBSK	19467_3_RBKS_RBSK	GCST90200365	phenylpyruvate	3	0.0706077	0.0740624	0.340411	DeCODE	Q9H477	Chen et al.	phenylpyruvate	HMDB0000205	ENSG00000171174	RBKS	FALSE
34509	MR-link-2	19467_3_RBKS_RBSK	19467_3_RBKS_RBSK	GCST90200368	cholesterol	3	-0.0383317	0.0866827	0.65834	DeCODE	Q9H477	Chen et al.	cholesterol	HMDB0000067	ENSG00000171174	RBKS	FALSE
34510	MR-link-2	19467_3_RBKS_RBSK	19467_3_RBKS_RBSK	GCST90200369	2-hydroxyphenylacetate	3	0.0660791	0.0817369	0.418839	DeCODE	Q9H477	Chen et al.	2-hydroxyphenylacetate	HMDB0000669	ENSG00000171174	RBKS	FALSE
34511	MR-link-2	19467_3_RBKS_RBSK	19467_3_RBKS_RBSK	GCST90200370	aspartate	3	-0.0613752	0.0764283	0.42195	DeCODE	Q9H477	Chen et al.	aspartate	HMDB0000191	ENSG00000171174	RBKS	FALSE
34512	MR-link-2	19467_3_RBKS_RBSK	19467_3_RBKS_RBSK	GCST90200372	arginine	3	-0.0404425	0.0854146	0.635867	DeCODE	Q9H477	Chen et al.	arginine	HMDB0000517	ENSG00000171174	RBKS	FALSE
34513	MR-link-2	19467_3_RBKS_RBSK	19467_3_RBKS_RBSK	GCST90200374	sphinganine	3	0.2108	0.0789328	0.00757106	DeCODE	Q9H477	Chen et al.	sphinganine	HMDB0000269	ENSG00000171174	RBKS	FALSE
34514	MR-link-2	19467_3_RBKS_RBSK	19467_3_RBKS_RBSK	GCST90200376	flavin adenine dinucleotide (fad)	3	0.0741114	0.0890379	0.405207	DeCODE	Q9H477	Chen et al.	flavin adenine dinucleotide (fad)	HMDB0001248	ENSG00000171174	RBKS	FALSE
34515	MR-link-2	19467_3_RBKS_RBSK	19467_3_RBKS_RBSK	GCST90200377	histidine	3	-0.00841011	0.0787217	0.914921	DeCODE	Q9H477	Chen et al.	histidine	HMDB0000177	ENSG00000171174	RBKS	FALSE
34516	MR-link-2	19467_3_RBKS_RBSK	19467_3_RBKS_RBSK	GCST90200378	cortisol	3	0.0508746	0.0785902	0.517411	DeCODE	Q9H477	Chen et al.	cortisol	HMDB0000063	ENSG00000171174	RBKS	FALSE
34517	MR-link-2	19467_3_RBKS_RBSK	19467_3_RBKS_RBSK	GCST90200379	hypotaurine	3	0.1759	0.0762717	0.0210978	DeCODE	Q9H477	Chen et al.	hypotaurine	HMDB0000965	ENSG00000171174	RBKS	FALSE
34518	MR-link-2	19467_3_RBKS_RBSK	19467_3_RBKS_RBSK	GCST90200382	cystine	3	-0.121312	0.0894134	0.174857	DeCODE	Q9H477	Chen et al.	cystine	HMDB0000192	ENSG00000171174	RBKS	FALSE
34519	MR-link-2	19467_3_RBKS_RBSK	19467_3_RBKS_RBSK	GCST90200383	cystathionine	3	0.0348123	0.0786721	0.658129	DeCODE	Q9H477	Chen et al.	cystathionine	HMDB0000099	ENSG00000171174	RBKS	FALSE
34520	MR-link-2	19467_3_RBKS_RBSK	19467_3_RBKS_RBSK	GCST90200384	guanidinoacetate	3	0.10205	0.08555	0.23292	DeCODE	Q9H477	Chen et al.	guanidinoacetate	HMDB0000128	ENSG00000171174	RBKS	FALSE
34521	MR-link-2	19467_3_RBKS_RBSK	19467_3_RBKS_RBSK	GCST90200385	sphingosine	3	0.174519	0.0760551	0.0217538	DeCODE	Q9H477	Chen et al.	sphingosine	HMDB0000252	ENSG00000171174	RBKS	FALSE
34522	MR-link-2	19467_3_RBKS_RBSK	19467_3_RBKS_RBSK	GCST90200390	stearate (18:0)	3	-0.0396797	0.0757664	0.60048	DeCODE	Q9H477	Chen et al.	stearate (18:0)	HMDB0000827	ENSG00000171174	RBKS	FALSE
34523	MR-link-2	19467_3_RBKS_RBSK	19467_3_RBKS_RBSK	GCST90200391	methionine	3	-0.146489	0.077039	0.0572368	DeCODE	Q9H477	Chen et al.	methionine	HMDB0000696	ENSG00000171174	RBKS	FALSE
34524	MR-link-2	19467_3_RBKS_RBSK	19467_3_RBKS_RBSK	GCST90200392	orotate	3	-0.0635327	0.0361928	0.0791912	DeCODE	Q9H477	Chen et al.	orotate	HMDB0000226	ENSG00000171174	RBKS	FALSE
34525	MR-link-2	19467_3_RBKS_RBSK	19467_3_RBKS_RBSK	GCST90200393	phosphate	3	0.190555	0.0799511	0.017154	DeCODE	Q9H477	Chen et al.	phosphate	HMDB0001429	ENSG00000171174	RBKS	FALSE
34526	MR-link-2	19467_3_RBKS_RBSK	19467_3_RBKS_RBSK	GCST90200394	inosine	3	-0.0581006	0.10248	0.57075	DeCODE	Q9H477	Chen et al.	inosine	HMDB0000195	ENSG00000171174	RBKS	FALSE
34527	MR-link-2	19467_3_RBKS_RBSK	19467_3_RBKS_RBSK	GCST90200395	inosine 5'-monophosphate (imp)	3	0.194004	0.100968	0.0546776	DeCODE	Q9H477	Chen et al.	inosine 5'-monophosphate (imp)	HMDB0000175	ENSG00000171174	RBKS	FALSE
34528	MR-link-2	19467_3_RBKS_RBSK	19467_3_RBKS_RBSK	GCST90200396	phenylalanine	3	-0.00828632	0.0770123	0.914315	DeCODE	Q9H477	Chen et al.	phenylalanine	HMDB0000159	ENSG00000171174	RBKS	FALSE
34529	MR-link-2	19467_3_RBKS_RBSK	19467_3_RBKS_RBSK	GCST90200397	palmitate (16:0)	3	-0.00493793	0.0812615	0.951546	DeCODE	Q9H477	Chen et al.	palmitate (16:0)	HMDB0000220	ENSG00000171174	RBKS	FALSE
34530	MR-link-2	19467_3_RBKS_RBSK	19467_3_RBKS_RBSK	GCST90200400	nicotinamide	3	0.0737608	0.0749994	0.325369	DeCODE	Q9H477	Chen et al.	nicotinamide	HMDB0001406	ENSG00000171174	RBKS	FALSE
34531	MR-link-2	19467_3_RBKS_RBSK	19467_3_RBKS_RBSK	GCST90200401	myo-inositol	3	0.0144118	0.0760525	0.849702	DeCODE	Q9H477	Chen et al.	myo-inositol	HMDB0000211	ENSG00000171174	RBKS	FALSE
34532	MR-link-2	19467_3_RBKS_RBSK	19467_3_RBKS_RBSK	GCST90200403	citrulline	3	0.0860172	0.0852211	0.312811	DeCODE	Q9H477	Chen et al.	citrulline	HMDB0000904	ENSG00000171174	RBKS	FALSE
34533	MR-link-2	19467_3_RBKS_RBSK	19467_3_RBKS_RBSK	GCST90200404	ornithine	3	-0.10212	0.0880516	0.246142	DeCODE	Q9H477	Chen et al.	ornithine	HMDB0000214	ENSG00000171174	RBKS	FALSE
34534	MR-link-2	19467_3_RBKS_RBSK	19467_3_RBKS_RBSK	GCST90200405	retinol (vitamin a)	3	0.0678861	0.0748722	0.364569	DeCODE	Q9H477	Chen et al.	retinol (vitamin a)	HMDB0000305	ENSG00000171174	RBKS	FALSE
34535	MR-link-2	19467_3_RBKS_RBSK	19467_3_RBKS_RBSK	GCST90200406	1-methylnicotinamide	3	0.0199936	0.0773215	0.795962	DeCODE	Q9H477	Chen et al.	1-methylnicotinamide	HMDB0000699	ENSG00000171174	RBKS	FALSE
34536	MR-link-2	19467_3_RBKS_RBSK	19467_3_RBKS_RBSK	GCST90200407	uridine	3	0.0360366	0.0772255	0.640756	DeCODE	Q9H477	Chen et al.	uridine	HMDB0000296	ENSG00000171174	RBKS	FALSE
34537	MR-link-2	19467_3_RBKS_RBSK	19467_3_RBKS_RBSK	GCST90200410	phytanate	3	-0.0872391	0.0764349	0.253723	DeCODE	Q9H477	Chen et al.	phytanate	HMDB0000801	ENSG00000171174	RBKS	FALSE
34538	MR-link-2	19467_3_RBKS_RBSK	19467_3_RBKS_RBSK	GCST90200412	glutamate	3	-0.223901	0.0792047	0.00470059	DeCODE	Q9H477	Chen et al.	glutamate	HMDB0000148	ENSG00000171174	RBKS	FALSE
34539	MR-link-2	19467_3_RBKS_RBSK	19467_3_RBKS_RBSK	GCST90200413	2'-deoxyuridine	3	-0.0480057	0.0791398	0.54412	DeCODE	Q9H477	Chen et al.	2'-deoxyuridine	HMDB0000012	ENSG00000171174	RBKS	FALSE
34540	MR-link-2	19467_3_RBKS_RBSK	19467_3_RBKS_RBSK	GCST90200415	serine	3	-0.147163	0.082616	0.0748653	DeCODE	Q9H477	Chen et al.	serine	HMDB0000187	ENSG00000171174	RBKS	FALSE
34541	MR-link-2	19467_3_RBKS_RBSK	19467_3_RBKS_RBSK	GCST90200417	urea	3	0.0484842	0.0828757	0.558532	DeCODE	Q9H477	Chen et al.	urea	HMDB0000294	ENSG00000171174	RBKS	FALSE
34542	MR-link-2	19467_3_RBKS_RBSK	19467_3_RBKS_RBSK	GCST90200418	pyridoxal	3	-0.0317434	0.0748345	0.671433	DeCODE	Q9H477	Chen et al.	pyridoxal	HMDB0001545	ENSG00000171174	RBKS	FALSE
34543	MR-link-2	19467_3_RBKS_RBSK	19467_3_RBKS_RBSK	GCST90200419	glutamine	3	-0.0880039	0.081458	0.279982	DeCODE	Q9H477	Chen et al.	glutamine	HMDB0000641	ENSG00000171174	RBKS	FALSE
34544	MR-link-2	19467_3_RBKS_RBSK	19467_3_RBKS_RBSK	GCST90200422	serotonin	3	0.217431	0.0826312	0.00850486	DeCODE	Q9H477	Chen et al.	serotonin	HMDB0000259	ENSG00000171174	RBKS	FALSE
34545	MR-link-2	19467_3_RBKS_RBSK	19467_3_RBKS_RBSK	GCST90200423	spermidine	3	0.0846124	0.0781647	0.279035	DeCODE	Q9H477	Chen et al.	spermidine	HMDB0001257	ENSG00000171174	RBKS	FALSE
34546	MR-link-2	19467_3_RBKS_RBSK	19467_3_RBKS_RBSK	GCST90200427	tyrosine	3	-0.142131	0.0872211	0.103197	DeCODE	Q9H477	Chen et al.	tyrosine	HMDB0000158	ENSG00000171174	RBKS	FALSE
34547	MR-link-2	19467_3_RBKS_RBSK	19467_3_RBKS_RBSK	GCST90200429	cytidine	3	-0.0547276	0.0792175	0.489658	DeCODE	Q9H477	Chen et al.	cytidine	HMDB0000089	ENSG00000171174	RBKS	FALSE
34548	MR-link-2	19467_3_RBKS_RBSK	19467_3_RBKS_RBSK	GCST90200430	pyruvate	3	-0.0762403	0.0808144	0.345477	DeCODE	Q9H477	Chen et al.	pyruvate	HMDB0000243	ENSG00000171174	RBKS	FALSE
34549	MR-link-2	19467_3_RBKS_RBSK	19467_3_RBKS_RBSK	GCST90200431	alanine	3	-0.0907153	0.077691	0.242951	DeCODE	Q9H477	Chen et al.	alanine	HMDB0000161	ENSG00000171174	RBKS	FALSE
34550	MR-link-2	19467_3_RBKS_RBSK	19467_3_RBKS_RBSK	GCST90200432	threonine	3	-0.109762	0.0822729	0.182165	DeCODE	Q9H477	Chen et al.	threonine	HMDB0000167	ENSG00000171174	RBKS	FALSE
34551	MR-link-2	19467_3_RBKS_RBSK	19467_3_RBKS_RBSK	GCST90200437	fructose	3	-0.0297625	0.0803178	0.710965	DeCODE	Q9H477	Chen et al.	fructose	HMDB0000660	ENSG00000171174	RBKS	FALSE
34552	MR-link-2	19467_3_RBKS_RBSK	19467_3_RBKS_RBSK	GCST90200438	alpha-ketobutyrate	3	0.0176856	0.0799193	0.824864	DeCODE	Q9H477	Chen et al.	alpha-ketobutyrate	HMDB0000005	ENSG00000171174	RBKS	FALSE
34553	MR-link-2	19467_3_RBKS_RBSK	19467_3_RBKS_RBSK	GCST90200439	cysteine	3	0.06076	0.0795772	0.445144	DeCODE	Q9H477	Chen et al.	cysteine	HMDB0000574	ENSG00000171174	RBKS	FALSE
34554	MR-link-2	19467_3_RBKS_RBSK	19467_3_RBKS_RBSK	GCST90200440	glucose	3	-0.224067	0.077112	0.00366395	DeCODE	Q9H477	Chen et al.	glucose	HMDB0000122	ENSG00000171174	RBKS	FALSE
34555	MR-link-2	19467_3_RBKS_RBSK	19467_3_RBKS_RBSK	GCST90200441	tryptophan	3	0.0440479	0.0773664	0.569124	DeCODE	Q9H477	Chen et al.	tryptophan	HMDB0000929	ENSG00000171174	RBKS	FALSE
34556	MR-link-2	19467_3_RBKS_RBSK	19467_3_RBKS_RBSK	GCST90200442	valine	3	-0.135839	0.0778683	0.0810778	DeCODE	Q9H477	Chen et al.	valine	HMDB0000883	ENSG00000171174	RBKS	FALSE
34557	MR-link-2	19467_3_RBKS_RBSK	19467_3_RBKS_RBSK	GCST90200444	dihydroorotate	3	-0.0289889	0.0774749	0.708277	DeCODE	Q9H477	Chen et al.	dihydroorotate	HMDB03349	ENSG00000171174	RBKS	FALSE
34558	MR-link-2	19467_3_RBKS_RBSK	19467_3_RBKS_RBSK	GCST90200447	maltose	3	0.0235598	0.0937886	0.801659	DeCODE	Q9H477	Chen et al.	maltose	HMDB0000163	ENSG00000171174	RBKS	FALSE
34559	MR-link-2	19467_3_RBKS_RBSK	19467_3_RBKS_RBSK	GCST90200452	asparagine	3	-0.158578	0.0839123	0.0587839	DeCODE	Q9H477	Chen et al.	asparagine	HMDB0000168	ENSG00000171174	RBKS	FALSE
34560	MR-link-2	19467_3_RBKS_RBSK	19467_3_RBKS_RBSK	GCST90200455	alpha-ketoglutarate	3	0.0356392	0.0757032	0.637801	DeCODE	Q9H477	Chen et al.	alpha-ketoglutarate	HMDB0000208	ENSG00000171174	RBKS	FALSE
34561	MR-link-2	19467_3_RBKS_RBSK	19467_3_RBKS_RBSK	GCST90200680	5-acetylamino-6-formylamino-3-methyluracil	3	-0.0231451	0.0788418	0.769091	DeCODE	Q9H477	Chen et al.	5-acetylamino-6-formylamino-3-methyluracil	HMDB0011105	ENSG00000171174	RBKS	FALSE
34562	MR-link-2	19467_3_RBKS_RBSK	19467_3_RBKS_RBSK	GCST90200684	n-acetyl-aspartyl-glutamate (naag)	3	0.0645408	0.0787601	0.412524	DeCODE	Q9H477	Chen et al.	n-acetyl-aspartyl-glutamate (naag)	HMDB0001067	ENSG00000171174	RBKS	FALSE
34563	MR-link-2	19467_3_RBKS_RBSK	19467_3_RBKS_RBSK	GCST90200687	bilirubin (e,z or z,e)*	3	0.0156097	0.0811211	0.84741	DeCODE	Q9H477	Chen et al.	bilirubin (e,z or z,e)*	HMDB0000488	ENSG00000171174	RBKS	FALSE
34564	MR-link-2	19467_3_RBKS_RBSK	19467_3_RBKS_RBSK	GCST90200691	n-delta-acetylornithine	3	0.0997469	0.0747346	0.18198	DeCODE	Q9H477	Chen et al.	n-delta-acetylornithine	HMDB0003357	ENSG00000171174	RBKS	FALSE
34565	MR-link-2	19467_3_RBKS_RBSK	19467_3_RBKS_RBSK	GCST90200704	bilirubin (z,z)	3	0.0118296	0.077746	0.879063	DeCODE	Q9H477	Chen et al.	bilirubin (z,z)	HMDB0000054	ENSG00000171174	RBKS	FALSE
34566	MR-link-2	19467_3_RBKS_RBSK	19467_3_RBKS_RBSK	GCST90200706	biliverdin	3	0.0919529	0.0744917	0.217052	DeCODE	Q9H477	Chen et al.	biliverdin	HMDB0001008	ENSG00000171174	RBKS	FALSE
34567	MR-link-2	19467_3_RBKS_RBSK	19467_3_RBKS_RBSK	GCST90200707	glycine	3	0.0199926	0.0762581	0.79319	DeCODE	Q9H477	Chen et al.	glycine	HMDB0000123	ENSG00000171174	RBKS	FALSE
34568	MR-link-2	19467_3_RBKS_RBSK	19467_3_RBKS_RBSK	M00053	glutamine	2	0.00249895	0.098298	0.979718	DeCODE	Q9H477	Shin et al.	glutamine	HMDB0000641	ENSG00000171174	RBKS	FALSE
34569	MR-link-2	19467_3_RBKS_RBSK	19467_3_RBKS_RBSK	M00054	tryptophan	2	0.0236245	0.118193	0.841574	DeCODE	Q9H477	Shin et al.	tryptophan	HMDB0000929	ENSG00000171174	RBKS	FALSE
34570	MR-link-2	19467_3_RBKS_RBSK	19467_3_RBKS_RBSK	M00059	histidine	2	0.0164554	0.0976735	0.866211	DeCODE	Q9H477	Shin et al.	histidine	HMDB0000177	ENSG00000171174	RBKS	FALSE
34571	MR-link-2	19467_3_RBKS_RBSK	19467_3_RBKS_RBSK	M00063	cholesterol	2	0.0671024	0.130452	0.606984	DeCODE	Q9H477	Shin et al.	cholesterol	HMDB0000067	ENSG00000171174	RBKS	FALSE
34572	MR-link-2	19467_3_RBKS_RBSK	19467_3_RBKS_RBSK	M00064	phenylalanine	2	-0.0403	0.0981636	0.681411	DeCODE	Q9H477	Shin et al.	phenylalanine	HMDB0000159	ENSG00000171174	RBKS	FALSE
34573	MR-link-2	19467_3_RBKS_RBSK	19467_3_RBKS_RBSK	M00555	adenosine	2	-0.17073	0.112596	0.129443	DeCODE	Q9H477	Shin et al.	adenosine	HMDB0000050	ENSG00000171174	RBKS	FALSE
34574	MR-link-2	19467_3_RBKS_RBSK	19467_3_RBKS_RBSK	M00577	fructose	2	0.0585207	0.102075	0.566435	DeCODE	Q9H477	Shin et al.	fructose	HMDB0000660	ENSG00000171174	RBKS	FALSE
34575	MR-link-2	19467_3_RBKS_RBSK	19467_3_RBKS_RBSK	M00599	pyruvate	2	-0.0437269	0.106801	0.682228	DeCODE	Q9H477	Shin et al.	pyruvate	HMDB0000243	ENSG00000171174	RBKS	FALSE
34576	MR-link-2	19467_3_RBKS_RBSK	19467_3_RBKS_RBSK	M00606	uridine	2	0.0131489	0.110996	0.905701	DeCODE	Q9H477	Shin et al.	uridine	HMDB0000296	ENSG00000171174	RBKS	FALSE
34577	MR-link-2	19467_3_RBKS_RBSK	19467_3_RBKS_RBSK	M01105	linoleate (18:2n6)	2	0.026229	0.105419	0.80351	DeCODE	Q9H477	Shin et al.	linoleate (18:2n6)	HMDB0006270,HMDB0000673	ENSG00000171174	RBKS	FALSE
34578	MR-link-2	19467_3_RBKS_RBSK	19467_3_RBKS_RBSK	M01110	arachidonate (20:4n6)	2	-0.00868796	0.111457	0.937869	DeCODE	Q9H477	Shin et al.	arachidonate (20:4n6)	HMDB0001043	ENSG00000171174	RBKS	FALSE
34579	MR-link-2	19467_3_RBKS_RBSK	19467_3_RBKS_RBSK	M01123	inosine	2	-0.011804	0.1684	0.944118	DeCODE	Q9H477	Shin et al.	inosine	HMDB0000195	ENSG00000171174	RBKS	FALSE
34580	MR-link-2	19467_3_RBKS_RBSK	19467_3_RBKS_RBSK	M01284	threonine	2	0.0205056	0.115199	0.858722	DeCODE	Q9H477	Shin et al.	threonine	HMDB0000167	ENSG00000171174	RBKS	FALSE
34581	MR-link-2	19467_3_RBKS_RBSK	19467_3_RBKS_RBSK	M01299	tyrosine	2	-0.116631	0.100545	0.246055	DeCODE	Q9H477	Shin et al.	tyrosine	HMDB0000158	ENSG00000171174	RBKS	FALSE
34582	MR-link-2	19467_3_RBKS_RBSK	19467_3_RBKS_RBSK	M01302	methionine	2	-0.0271494	0.100669	0.787399	DeCODE	Q9H477	Shin et al.	methionine	HMDB0000696	ENSG00000171174	RBKS	FALSE
34583	MR-link-2	19467_3_RBKS_RBSK	19467_3_RBKS_RBSK	M01336	palmitate (16:0)	2	-0.0341246	0.102443	0.739052	DeCODE	Q9H477	Shin et al.	palmitate (16:0)	HMDB0000220	ENSG00000171174	RBKS	FALSE
34584	MR-link-2	19467_3_RBKS_RBSK	19467_3_RBKS_RBSK	M01358	stearate (18:0)	2	-0.10682	0.102744	0.298494	DeCODE	Q9H477	Shin et al.	stearate (18:0)	HMDB0000827	ENSG00000171174	RBKS	FALSE
34585	MR-link-2	19467_3_RBKS_RBSK	19467_3_RBKS_RBSK	M01493	ornithine	2	-0.088365	0.120378	0.462911	DeCODE	Q9H477	Shin et al.	ornithine	HMDB0000214	ENSG00000171174	RBKS	FALSE
34586	MR-link-2	19467_3_RBKS_RBSK	19467_3_RBKS_RBSK	M01508	pantothenate	2	-0.00533719	0.102829	0.958605	DeCODE	Q9H477	Shin et al.	pantothenate	HMDB0000210	ENSG00000171174	RBKS	FALSE
34587	MR-link-2	19467_3_RBKS_RBSK	19467_3_RBKS_RBSK	M01564	citrate	2	-0.0032962	0.104527	0.974843	DeCODE	Q9H477	Shin et al.	citrate	HMDB0000094	ENSG00000171174	RBKS	FALSE
34588	MR-link-2	19467_3_RBKS_RBSK	19467_3_RBKS_RBSK	M01638	arginine	2	-0.19002	0.123255	0.123151	DeCODE	Q9H477	Shin et al.	arginine	HMDB0000517	ENSG00000171174	RBKS	FALSE
34589	MR-link-2	19467_3_RBKS_RBSK	19467_3_RBKS_RBSK	M01640	ascorbate (vitamin c)	2	-0.168682	0.213841	0.430219	DeCODE	Q9H477	Shin et al.	ascorbate (vitamin c)	HMDB0000044	ENSG00000171174	RBKS	FALSE
34590	MR-link-2	19467_3_RBKS_RBSK	19467_3_RBKS_RBSK	M01649	valine	2	0.103013	0.0988555	0.297384	DeCODE	Q9H477	Shin et al.	valine	HMDB0000883	ENSG00000171174	RBKS	FALSE
34591	MR-link-2	19467_3_RBKS_RBSK	19467_3_RBKS_RBSK	M01670	urea	2	-0.0684641	0.100938	0.497595	DeCODE	Q9H477	Shin et al.	urea	HMDB0000294	ENSG00000171174	RBKS	FALSE
34592	MR-link-2	19467_3_RBKS_RBSK	19467_3_RBKS_RBSK	M01712	cortisol	2	-0.208989	0.0999944	0.036617	DeCODE	Q9H477	Shin et al.	cortisol	HMDB0000063	ENSG00000171174	RBKS	FALSE
34593	MR-link-2	19467_3_RBKS_RBSK	19467_3_RBKS_RBSK	M01827	riboflavin (vitamin b2)	2	0.168288	0.218435	0.441047	DeCODE	Q9H477	Shin et al.	riboflavin (vitamin b2)	HMDB0000244	ENSG00000171174	RBKS	FALSE
34594	MR-link-2	19467_3_RBKS_RBSK	19467_3_RBKS_RBSK	M02132	citrulline	2	-0.0458748	0.106064	0.665362	DeCODE	Q9H477	Shin et al.	citrulline	HMDB0000904	ENSG00000171174	RBKS	FALSE
34595	MR-link-2	19467_3_RBKS_RBSK	19467_3_RBKS_RBSK	M02137	biliverdin	2	-0.0987746	0.109659	0.367726	DeCODE	Q9H477	Shin et al.	biliverdin	HMDB0001008	ENSG00000171174	RBKS	FALSE
34596	MR-link-2	19467_3_RBKS_RBSK	19467_3_RBKS_RBSK	M02342	serotonin (5ht)	2	-0.0148014	0.113744	0.896465	DeCODE	Q9H477	Shin et al.	serotonin (5ht)	HMDB0000259	ENSG00000171174	RBKS	FALSE
34597	MR-link-2	19467_3_RBKS_RBSK	19467_3_RBKS_RBSK	M03147	xanthine	2	0.0424604	0.10841	0.695304	DeCODE	Q9H477	Shin et al.	xanthine	HMDB0000292	ENSG00000171174	RBKS	FALSE
34598	MR-link-2	19467_3_RBKS_RBSK	19467_3_RBKS_RBSK	M11438	phosphate	2	-0.0280289	0.0998835	0.779005	DeCODE	Q9H477	Shin et al.	phosphate	HMDB0001429	ENSG00000171174	RBKS	FALSE
34599	MR-link-2	19467_3_RBKS_RBSK	19467_3_RBKS_RBSK	M15122	glycerol	2	0.0494482	0.101615	0.626524	DeCODE	Q9H477	Shin et al.	glycerol	HMDB0000131	ENSG00000171174	RBKS	FALSE
34600	MR-link-2	19467_3_RBKS_RBSK	19467_3_RBKS_RBSK	M15488	acetylphosphate	2	-0.17073	0.112596	0.129443	DeCODE	Q9H477	Shin et al.	acetylphosphate	HMDB0001494	ENSG00000171174	RBKS	FALSE
34601	MR-link-2	19467_3_RBKS_RBSK	19467_3_RBKS_RBSK	M15506	choline	2	0.0477381	0.113064	0.672863	DeCODE	Q9H477	Shin et al.	choline	HMDB0000097	ENSG00000171174	RBKS	FALSE
34602	MR-link-2	19467_3_RBKS_RBSK	19467_3_RBKS_RBSK	M15630	n-acetylornithine	2	-0.0553696	0.111029	0.617994	DeCODE	Q9H477	Shin et al.	n-acetylornithine	HMDB0003357	ENSG00000171174	RBKS	FALSE
34603	MR-link-2	19467_3_RBKS_RBSK	19467_3_RBKS_RBSK	M15677	3-methylhistidine	2	0.100026	0.124844	0.423011	DeCODE	Q9H477	Shin et al.	3-methylhistidine	HMDB0000479	ENSG00000171174	RBKS	FALSE
34604	MR-link-2	19467_3_RBKS_RBSK	19467_3_RBKS_RBSK	M15990	glycerophosphorylcholine (gpc)	2	-0.000530495	0.122021	0.996531	DeCODE	Q9H477	Shin et al.	glycerophosphorylcholine (gpc)	HMDB0000086	ENSG00000171174	RBKS	FALSE
34605	MR-link-2	19467_3_RBKS_RBSK	19467_3_RBKS_RBSK	M15996	aspartate	2	-0.193385	0.103743	0.0623127	DeCODE	Q9H477	Shin et al.	aspartate	HMDB0000191	ENSG00000171174	RBKS	FALSE
34606	MR-link-2	19467_3_RBKS_RBSK	19467_3_RBKS_RBSK	M18254	paraxanthine	2	-0.136162	0.107385	0.204804	DeCODE	Q9H477	Shin et al.	paraxanthine	HMDB0001860	ENSG00000171174	RBKS	FALSE
34607	MR-link-2	19467_3_RBKS_RBSK	19467_3_RBKS_RBSK	M18467	eicosapentaenoate (epa; 20:5n3)	2	0.00651494	0.0982916	0.947153	DeCODE	Q9H477	Shin et al.	eicosapentaenoate (epa; 20:5n3)	HMDB0001999	ENSG00000171174	RBKS	FALSE
34608	MR-link-2	19467_3_RBKS_RBSK	19467_3_RBKS_RBSK	M18474	estrone 3-sulfate	2	0.167142	0.284599	0.557011	DeCODE	Q9H477	Shin et al.	estrone 3-sulfate	HMDB0001425	ENSG00000171174	RBKS	FALSE
34609	MR-link-2	19467_3_RBKS_RBSK	19467_3_RBKS_RBSK	M18494	taurochenodeoxycholate	2	-0.0538473	0.119701	0.652819	DeCODE	Q9H477	Shin et al.	taurochenodeoxycholate	HMDB0000951	ENSG00000171174	RBKS	FALSE
34610	MR-link-2	19467_3_RBKS_RBSK	19467_3_RBKS_RBSK	M19323	docosahexaenoate (dha; 22:6n3)	2	-0.0489636	0.0993355	0.622075	DeCODE	Q9H477	Shin et al.	docosahexaenoate (dha; 22:6n3)	HMDB0002183	ENSG00000171174	RBKS	FALSE
34611	MR-link-2	19467_3_RBKS_RBSK	19467_3_RBKS_RBSK	M19934	myo-inositol	2	-0.235274	0.121848	0.0534978	DeCODE	Q9H477	Shin et al.	myo-inositol	HMDB0000211	ENSG00000171174	RBKS	FALSE
34612	MR-link-2	19467_3_RBKS_RBSK	19467_3_RBKS_RBSK	M20489	glucose	2	-0.180344	0.128048	0.159011	DeCODE	Q9H477	Shin et al.	glucose	HMDB0000122	ENSG00000171174	RBKS	FALSE
34613	MR-link-2	19467_3_RBKS_RBSK	19467_3_RBKS_RBSK	M21044	2-hydroxybutyrate (ahb)	2	-0.0635786	0.100526	0.527087	DeCODE	Q9H477	Shin et al.	2-hydroxybutyrate (ahb)	HMDB0000008	ENSG00000171174	RBKS	FALSE
34614	MR-link-2	19467_3_RBKS_RBSK	19467_3_RBKS_RBSK	M22189	palmitoylcarnitine (c16)	2	-0.136524	0.10421	0.190166	DeCODE	Q9H477	Shin et al.	palmitoylcarnitine (c16)	HMDB0000222	ENSG00000171174	RBKS	FALSE
34615	MR-link-2	19467_3_RBKS_RBSK	19467_3_RBKS_RBSK	M22842	cholate	2	0.109876	0.116229	0.344485	DeCODE	Q9H477	Shin et al.	cholate	HMDB0000619	ENSG00000171174	RBKS	FALSE
34616	MR-link-2	19467_3_RBKS_RBSK	19467_3_RBKS_RBSK	M27716	bilirubin (z,z)	2	-0.011814	0.139815	0.932661	DeCODE	Q9H477	Shin et al.	bilirubin (z,z)	HMDB0000054	ENSG00000171174	RBKS	FALSE
34617	MR-link-2	19467_3_RBKS_RBSK	19467_3_RBKS_RBSK	M27718	creatine	2	0.0927982	0.0994443	0.350733	DeCODE	Q9H477	Shin et al.	creatine	HMDB0000064	ENSG00000171174	RBKS	FALSE
34618	MR-link-2	19467_3_RBKS_RBSK	19467_3_RBKS_RBSK	M31453	cysteine	2	0.0202223	0.112332	0.857135	DeCODE	Q9H477	Shin et al.	cysteine	HMDB0000574	ENSG00000171174	RBKS	FALSE
34619	MR-link-2	19467_3_RBKS_RBSK	19467_3_RBKS_RBSK	M31454	cystine	2	0.0759966	0.224583	0.735069	DeCODE	Q9H477	Shin et al.	cystine	HMDB0000192	ENSG00000171174	RBKS	FALSE
34620	MR-link-2	19467_3_RBKS_RBSK	19467_3_RBKS_RBSK	M32198	acetylcarnitine (c2)	2	-0.119926	0.100108	0.230928	DeCODE	Q9H477	Shin et al.	acetylcarnitine (c2)	HMDB0000201	ENSG00000171174	RBKS	FALSE
34621	MR-link-2	19467_3_RBKS_RBSK	19467_3_RBKS_RBSK	M32315	serine	2	0.0901123	0.11575	0.436268	DeCODE	Q9H477	Shin et al.	serine	HMDB0000187	ENSG00000171174	RBKS	FALSE
34622	MR-link-2	19467_3_RBKS_RBSK	19467_3_RBKS_RBSK	M32319	trans-4-hydroxyproline	2	-0.0720819	0.0996503	0.469466	DeCODE	Q9H477	Shin et al.	trans-4-hydroxyproline	HMDB0000725	ENSG00000171174	RBKS	FALSE
34623	MR-link-2	19467_3_RBKS_RBSK	19467_3_RBKS_RBSK	M32322	glutamate	2	-0.10173	0.100546	0.311644	DeCODE	Q9H477	Shin et al.	glutamate	HMDB0000148	ENSG00000171174	RBKS	FALSE
34624	MR-link-2	19467_3_RBKS_RBSK	19467_3_RBKS_RBSK	M32338	glycine	2	0.073968	0.119384	0.535534	DeCODE	Q9H477	Shin et al.	glycine	HMDB0000123	ENSG00000171174	RBKS	FALSE
34625	MR-link-2	19467_3_RBKS_RBSK	19467_3_RBKS_RBSK	M32339	alanine	2	-0.0189563	0.10737	0.85986	DeCODE	Q9H477	Shin et al.	alanine	HMDB0000161	ENSG00000171174	RBKS	FALSE
34626	MR-link-2	19467_3_RBKS_RBSK	19467_3_RBKS_RBSK	M32425	dehydroepiandrosterone sulfate (dhea-s)	2	-0.00553836	0.100841	0.956201	DeCODE	Q9H477	Shin et al.	dehydroepiandrosterone sulfate (dhea-s)	HMDB0001032	ENSG00000171174	RBKS	FALSE
34627	MR-link-2	19467_3_RBKS_RBSK	19467_3_RBKS_RBSK	M32458	oleamide	2	-0.0127647	0.106651	0.904731	DeCODE	Q9H477	Shin et al.	oleamide	HMDB0002117	ENSG00000171174	RBKS	FALSE
34628	MR-link-2	19467_3_RBKS_RBSK	19467_3_RBKS_RBSK	M32593	heme	2	0.283177	0.124765	0.0232268	DeCODE	Q9H477	Shin et al.	heme	HMDB0003178	ENSG00000171174	RBKS	FALSE
34629	MR-link-2	19467_3_RBKS_RBSK	19467_3_RBKS_RBSK	M33453	alpha-ketoglutarate	2	-0.0774144	0.131103	0.554867	DeCODE	Q9H477	Shin et al.	alpha-ketoglutarate	HMDB0000208	ENSG00000171174	RBKS	FALSE
34630	MR-link-2	19467_3_RBKS_RBSK	19467_3_RBKS_RBSK	M34106	bilirubin (e,z or z,e)*	2	-0.139086	0.124342	0.263322	DeCODE	Q9H477	Shin et al.	bilirubin (e,z or z,e)*	HMDB0000488	ENSG00000171174	RBKS	FALSE
34631	MR-link-2	19467_3_RBKS_RBSK	19467_3_RBKS_RBSK	M34283	asparagine	2	-0.0905669	0.101976	0.374475	DeCODE	Q9H477	Shin et al.	asparagine	HMDB0000168	ENSG00000171174	RBKS	FALSE
34632	MR-link-2	19467_3_RBKS_RBSK	19467_3_RBKS_RBSK	bioa_001	alanine	2	0.0156339	0.0306571	0.610079	DeCODE	Q9H477	Lotta et al.	alanine	HMDB0000161	ENSG00000171174	RBKS	FALSE
34633	MR-link-2	19467_3_RBKS_RBSK	19467_3_RBKS_RBSK	bioa_002	arginine	2	0.0435166	0.0554748	0.432782	DeCODE	Q9H477	Lotta et al.	arginine	HMDB0000517	ENSG00000171174	RBKS	FALSE
34634	MR-link-2	19467_3_RBKS_RBSK	19467_3_RBKS_RBSK	bioa_003	asparagine	2	-0.0136446	0.0493978	0.78238	DeCODE	Q9H477	Lotta et al.	asparagine	HMDB0000168	ENSG00000171174	RBKS	FALSE
34635	MR-link-2	19467_3_RBKS_RBSK	19467_3_RBKS_RBSK	bioa_004	aspartate	2	-0.124277	0.0507895	0.014409	DeCODE	Q9H477	Lotta et al.	aspartate	HMDB0000191	ENSG00000171174	RBKS	FALSE
34636	MR-link-2	19467_3_RBKS_RBSK	19467_3_RBKS_RBSK	bioa_005	citrulline	2	0.0247818	0.0490279	0.613233	DeCODE	Q9H477	Lotta et al.	citrulline	HMDB0000904	ENSG00000171174	RBKS	FALSE
34637	MR-link-2	19467_3_RBKS_RBSK	19467_3_RBKS_RBSK	bioa_006	glutamine	2	0.0417279	0.0298381	0.161971	DeCODE	Q9H477	Lotta et al.	glutamine	HMDB0000641	ENSG00000171174	RBKS	FALSE
34638	MR-link-2	19467_3_RBKS_RBSK	19467_3_RBKS_RBSK	bioa_007	glutamate	2	-0.0822062	0.0571722	0.150471	DeCODE	Q9H477	Lotta et al.	glutamate	HMDB0000148	ENSG00000171174	RBKS	FALSE
34639	MR-link-2	19467_3_RBKS_RBSK	19467_3_RBKS_RBSK	bioa_008	glycine	2	0.0136109	0.0336767	0.686092	DeCODE	Q9H477	Lotta et al.	glycine	HMDB0000123	ENSG00000171174	RBKS	FALSE
34640	MR-link-2	19467_3_RBKS_RBSK	19467_3_RBKS_RBSK	bioa_009	histidine	2	0.0498655	0.0304189	0.101152	DeCODE	Q9H477	Lotta et al.	histidine	HMDB0000177	ENSG00000171174	RBKS	FALSE
34641	MR-link-2	19467_3_RBKS_RBSK	19467_3_RBKS_RBSK	bioa_013	methionine	2	0.0192307	0.0490749	0.695159	DeCODE	Q9H477	Lotta et al.	methionine	HMDB0000696	ENSG00000171174	RBKS	FALSE
34642	MR-link-2	19467_3_RBKS_RBSK	19467_3_RBKS_RBSK	bioa_014	ornithine	2	-0.0424568	0.0596558	0.476654	DeCODE	Q9H477	Lotta et al.	ornithine	HMDB0000214	ENSG00000171174	RBKS	FALSE
34643	MR-link-2	19467_3_RBKS_RBSK	19467_3_RBKS_RBSK	bioa_015	phenylethylamine	3	-0.134204	0.0771741	0.0820381	DeCODE	Q9H477	Lotta et al.	phenylethylamine	HMDB0012275	ENSG00000171174	RBKS	FALSE
34644	MR-link-2	19467_3_RBKS_RBSK	19467_3_RBKS_RBSK	bioa_016	phenylalanine	2	0.0122623	0.0336597	0.715632	DeCODE	Q9H477	Lotta et al.	phenylalanine	HMDB0000159	ENSG00000171174	RBKS	FALSE
34645	MR-link-2	19467_3_RBKS_RBSK	19467_3_RBKS_RBSK	bioa_018	serine	2	0.00672878	0.0600813	0.910828	DeCODE	Q9H477	Lotta et al.	serine	HMDB0000187	ENSG00000171174	RBKS	FALSE
34646	MR-link-2	19467_3_RBKS_RBSK	19467_3_RBKS_RBSK	bioa_019	threonine	2	0.0460327	0.0639412	0.471572	DeCODE	Q9H477	Lotta et al.	threonine	HMDB0000167	ENSG00000171174	RBKS	FALSE
34647	MR-link-2	19467_3_RBKS_RBSK	19467_3_RBKS_RBSK	bioa_020	tryptophan	2	-0.0670023	0.0495136	0.175988	DeCODE	Q9H477	Lotta et al.	tryptophan	HMDB0000929	ENSG00000171174	RBKS	FALSE
34648	MR-link-2	19467_3_RBKS_RBSK	19467_3_RBKS_RBSK	bioa_021	tyrosine	2	-0.0283812	0.030338	0.349532	DeCODE	Q9H477	Lotta et al.	tyrosine	HMDB0000158	ENSG00000171174	RBKS	FALSE
34649	MR-link-2	19467_3_RBKS_RBSK	19467_3_RBKS_RBSK	bioa_022	valine	2	-0.00488856	0.0374295	0.896086	DeCODE	Q9H477	Lotta et al.	valine	HMDB0000883	ENSG00000171174	RBKS	FALSE
34650	MR-link-2	19467_3_RBKS_RBSK	19467_3_RBKS_RBSK	bioa_023	n-acetylornithine	2	-0.0353888	0.0585849	0.545804	DeCODE	Q9H477	Lotta et al.	n-acetylornithine	HMDB0003357	ENSG00000171174	RBKS	FALSE
34651	MR-link-2	19467_3_RBKS_RBSK	19467_3_RBKS_RBSK	bioa_030	trans-hydroxyproline	2	-0.072001	0.0550043	0.190532	DeCODE	Q9H477	Lotta et al.	trans-hydroxyproline	HMDB0000725	ENSG00000171174	RBKS	FALSE
34652	MR-link-2	19467_3_RBKS_RBSK	19467_3_RBKS_RBSK	bioa_031	sarcosine	3	-0.0184959	0.0513986	0.718958	DeCODE	Q9H477	Lotta et al.	sarcosine	HMDB0000271	ENSG00000171174	RBKS	FALSE
34653	MR-link-2	19467_3_RBKS_RBSK	19467_3_RBKS_RBSK	bioa_032	serotonin	2	-0.147363	0.0644009	0.0221254	DeCODE	Q9H477	Lotta et al.	serotonin	HMDB0000259	ENSG00000171174	RBKS	FALSE
34654	MR-link-2	19467_3_RBKS_RBSK	19467_3_RBKS_RBSK	bioa_033	spermidine	3	-0.00808744	0.0566278	0.886434	DeCODE	Q9H477	Lotta et al.	spermidine	HMDB0001257	ENSG00000171174	RBKS	FALSE
34655	MR-link-2	19467_3_RBKS_RBSK	19467_3_RBKS_RBSK	bior_002	acetylcarnitine (c2)	2	-0.095539	0.0505441	0.0587296	DeCODE	Q9H477	Lotta et al.	acetylcarnitine (c2)	HMDB0000201	ENSG00000171174	RBKS	FALSE
34656	MR-link-2	19467_3_RBKS_RBSK	19467_3_RBKS_RBSK	bior_031	hexadecanoylcarnitine	2	-0.0245789	0.0503623	0.62552	DeCODE	Q9H477	Lotta et al.	hexadecanoylcarnitine	HMDB0000222	ENSG00000171174	RBKS	FALSE
34657	MR-link-2	19467_3_RBKS_RBSK	19467_3_RBKS_RBSK	met-d-Acetate	acetate	3	0.0321422	0.0208729	0.123585	DeCODE	Q9H477	Borges et al.	acetate	HMDB0000042	ENSG00000171174	RBKS	FALSE
34658	MR-link-2	19467_3_RBKS_RBSK	19467_3_RBKS_RBSK	met-d-Acetoacetate	acetoacetate	3	0.0116106	0.0219769	0.597286	DeCODE	Q9H477	Borges et al.	acetoacetate	HMDB0000060	ENSG00000171174	RBKS	FALSE
34659	MR-link-2	19467_3_RBKS_RBSK	19467_3_RBKS_RBSK	met-d-Ala	alanine	3	0.0091071	0.0205029	0.656909	DeCODE	Q9H477	Borges et al.	alanine	HMDB0000161	ENSG00000171174	RBKS	FALSE
34660	MR-link-2	19467_3_RBKS_RBSK	19467_3_RBKS_RBSK	met-d-Citrate	citrate	3	-0.0274676	0.0235495	0.243461	DeCODE	Q9H477	Borges et al.	citrate	HMDB0000094	ENSG00000171174	RBKS	FALSE
34661	MR-link-2	19467_3_RBKS_RBSK	19467_3_RBKS_RBSK	met-d-Gln	glutamine	3	0.00288198	0.0223312	0.897313	DeCODE	Q9H477	Borges et al.	glutamine	HMDB0000641	ENSG00000171174	RBKS	FALSE
34662	MR-link-2	19467_3_RBKS_RBSK	19467_3_RBKS_RBSK	met-d-Glucose	glucose	3	0.0212706	0.0222908	0.339966	DeCODE	Q9H477	Borges et al.	glucose	HMDB0000122	ENSG00000171174	RBKS	FALSE
34663	MR-link-2	19467_3_RBKS_RBSK	19467_3_RBKS_RBSK	met-d-Gly	glycine	3	-0.00985395	0.0235214	0.675263	DeCODE	Q9H477	Borges et al.	glycine	HMDB0000123	ENSG00000171174	RBKS	FALSE
34664	MR-link-2	19467_3_RBKS_RBSK	19467_3_RBKS_RBSK	met-d-His	histidine	3	-0.0382455	0.021228	0.0715993	DeCODE	Q9H477	Borges et al.	histidine	HMDB0000177	ENSG00000171174	RBKS	FALSE
34665	MR-link-2	19467_3_RBKS_RBSK	19467_3_RBKS_RBSK	met-d-LA	linoleate (18:2n6)	3	0.010829	0.0238461	0.649741	DeCODE	Q9H477	Borges et al.	linoleate (18:2n6)	HMDB0006270,HMDB0000673	ENSG00000171174	RBKS	FALSE
34666	MR-link-2	19467_3_RBKS_RBSK	19467_3_RBKS_RBSK	met-d-Phe	phenylalanine	3	-0.00253293	0.0209242	0.903649	DeCODE	Q9H477	Borges et al.	phenylalanine	HMDB0000159	ENSG00000171174	RBKS	FALSE
34667	MR-link-2	19467_3_RBKS_RBSK	19467_3_RBKS_RBSK	met-d-Pyruvate	pyruvate	3	-0.0308382	0.0215633	0.152681	DeCODE	Q9H477	Borges et al.	pyruvate	HMDB0000243	ENSG00000171174	RBKS	FALSE
34668	MR-link-2	19467_3_RBKS_RBSK	19467_3_RBKS_RBSK	met-d-Tyr	tyrosine	3	0.00836706	0.0202949	0.680138	DeCODE	Q9H477	Borges et al.	tyrosine	HMDB0000158	ENSG00000171174	RBKS	FALSE
34669	MR-link-2	19467_3_RBKS_RBSK	19467_3_RBKS_RBSK	met-d-Val	valine	3	0.0370692	0.0205846	0.0717308	DeCODE	Q9H477	Borges et al.	valine	HMDB0000883	ENSG00000171174	RBKS	FALSE
34670	MR-link-2	19483_16_KDSR_KDSR	19483_16_KDSR_KDSR	GCST90199627	n-alpha-acetylornithine	3	-0.0273891	0.042353	0.517835	DeCODE	Q06136	Chen et al.	n-alpha-acetylornithine	HMDB0003357	ENSG00000119537	KDSR	FALSE
34671	MR-link-2	19483_16_KDSR_KDSR	19483_16_KDSR_KDSR	GCST90199628	3-methylhistidine	3	-0.0185226	0.0351713	0.598444	DeCODE	Q06136	Chen et al.	3-methylhistidine	HMDB0000479	ENSG00000119537	KDSR	FALSE
34672	MR-link-2	19483_16_KDSR_KDSR	19483_16_KDSR_KDSR	GCST90199629	glycerophosphorylcholine (gpc)	3	0.0357265	0.0351547	0.309503	DeCODE	Q06136	Chen et al.	glycerophosphorylcholine (gpc)	HMDB0000086	ENSG00000119537	KDSR	FALSE
34673	MR-link-2	19483_16_KDSR_KDSR	19483_16_KDSR_KDSR	GCST90199637	n-acetylglutamate	3	-0.0762849	0.0359297	0.0337397	DeCODE	Q06136	Chen et al.	n-acetylglutamate	HMDB0001138	ENSG00000119537	KDSR	FALSE
34674	MR-link-2	19483_16_KDSR_KDSR	19483_16_KDSR_KDSR	GCST90199651	docosahexaenoate (dha; 22:6n3)	3	0.00901576	0.0356022	0.800086	DeCODE	Q06136	Chen et al.	docosahexaenoate (dha; 22:6n3)	HMDB0002183	ENSG00000119537	KDSR	FALSE
34675	MR-link-2	19483_16_KDSR_KDSR	19483_16_KDSR_KDSR	GCST90199652	1-stearoyl-2-oleoyl-gps (18:0/18:1)	3	0.0344769	0.0355335	0.331914	DeCODE	Q06136	Chen et al.	1-stearoyl-2-oleoyl-gps (18:0/18:1)	HMDB0010163	ENSG00000119537	KDSR	FALSE
34676	MR-link-2	19483_16_KDSR_KDSR	19483_16_KDSR_KDSR	GCST90199654	paraxanthine	3	-0.0722272	0.035904	0.0442543	DeCODE	Q06136	Chen et al.	paraxanthine	HMDB0001860	ENSG00000119537	KDSR	FALSE
34677	MR-link-2	19483_16_KDSR_KDSR	19483_16_KDSR_KDSR	GCST90199665	n-acetylaspartate (naa)	3	-0.0116987	0.035998	0.745195	DeCODE	Q06136	Chen et al.	n-acetylaspartate (naa)	HMDB0000812	ENSG00000119537	KDSR	FALSE
34678	MR-link-2	19483_16_KDSR_KDSR	19483_16_KDSR_KDSR	GCST90199666	palmitoylcarnitine (c16)	3	0.00190811	0.0351761	0.95674	DeCODE	Q06136	Chen et al.	palmitoylcarnitine (c16)	HMDB0000222	ENSG00000119537	KDSR	FALSE
34679	MR-link-2	19483_16_KDSR_KDSR	19483_16_KDSR_KDSR	GCST90199669	acetylcarnitine (c2)	3	0.0459642	0.0351452	0.190928	DeCODE	Q06136	Chen et al.	acetylcarnitine (c2)	HMDB0000201	ENSG00000119537	KDSR	FALSE
34680	MR-link-2	19483_16_KDSR_KDSR	19483_16_KDSR_KDSR	GCST90199673	dehydroepiandrosterone sulfate (dhea-s)	3	-0.0276663	0.0354291	0.434865	DeCODE	Q06136	Chen et al.	dehydroepiandrosterone sulfate (dhea-s)	HMDB0001032	ENSG00000119537	KDSR	FALSE
34681	MR-link-2	19483_16_KDSR_KDSR	19483_16_KDSR_KDSR	GCST90199691	1-methylhistidine	3	0.0860053	0.0375121	0.0218634	DeCODE	Q06136	Chen et al.	1-methylhistidine	HMDB0000001	ENSG00000119537	KDSR	FALSE
34682	MR-link-2	19483_16_KDSR_KDSR	19483_16_KDSR_KDSR	GCST90199845	sphinganine-1-phosphate	3	0.0790933	0.0365043	0.0302589	DeCODE	Q06136	Chen et al.	sphinganine-1-phosphate	HMDB0001383	ENSG00000119537	KDSR	FALSE
34683	MR-link-2	19483_16_KDSR_KDSR	19483_16_KDSR_KDSR	GCST90199896	sulfate*	3	0.061924	0.0354213	0.0804265	DeCODE	Q06136	Chen et al.	sulfate*	HMDB01448	ENSG00000119537	KDSR	FALSE
34684	MR-link-2	19483_16_KDSR_KDSR	19483_16_KDSR_KDSR	GCST90199972	sphingomyelin (d18:1/24:1, d18:2/24:0)*	3	0.020312	0.0371623	0.58467	DeCODE	Q06136	Chen et al.	sphingomyelin (d18:1/24:1, d18:2/24:0)*	HMDB0012107	ENSG00000119537	KDSR	FALSE
34685	MR-link-2	19483_16_KDSR_KDSR	19483_16_KDSR_KDSR	GCST90200001	sphingomyelin (d18:1/20:0, d16:1/22:0)*	3	-0.0251227	0.0353173	0.476872	DeCODE	Q06136	Chen et al.	sphingomyelin (d18:1/20:0, d16:1/22:0)*	HMDB0012102	ENSG00000119537	KDSR	FALSE
34686	MR-link-2	19483_16_KDSR_KDSR	19483_16_KDSR_KDSR	GCST90200049	myristoyl dihydrosphingomyelin (d18:0/14:0)*	3	0.0107049	0.0352952	0.761664	DeCODE	Q06136	Chen et al.	myristoyl dihydrosphingomyelin (d18:0/14:0)*	HMDB0012085	ENSG00000119537	KDSR	FALSE
34687	MR-link-2	19483_16_KDSR_KDSR	19483_16_KDSR_KDSR	GCST90200056	sphingomyelin (d18:0/18:0, d19:0/17:0)*	3	-0.042449	0.0378084	0.261548	DeCODE	Q06136	Chen et al.	sphingomyelin (d18:0/18:0, d19:0/17:0)*	HMDB0012087	ENSG00000119537	KDSR	FALSE
34688	MR-link-2	19483_16_KDSR_KDSR	19483_16_KDSR_KDSR	GCST90200279	pantothenate	3	-0.0143034	0.0379482	0.706233	DeCODE	Q06136	Chen et al.	pantothenate	HMDB0000210	ENSG00000119537	KDSR	FALSE
34689	MR-link-2	19483_16_KDSR_KDSR	19483_16_KDSR_KDSR	GCST90200281	phosphoethanolamine	3	0.0317797	0.0367858	0.387636	DeCODE	Q06136	Chen et al.	phosphoethanolamine	HMDB0000224	ENSG00000119537	KDSR	FALSE
34690	MR-link-2	19483_16_KDSR_KDSR	19483_16_KDSR_KDSR	GCST90200283	3-ureidopropionate	3	0.0670966	0.0368292	0.0684807	DeCODE	Q06136	Chen et al.	3-ureidopropionate	HMDB0000026	ENSG00000119537	KDSR	FALSE
34691	MR-link-2	19483_16_KDSR_KDSR	19483_16_KDSR_KDSR	GCST90200291	sarcosine	3	0.0053237	0.0357648	0.881669	DeCODE	Q06136	Chen et al.	sarcosine	HMDB0000271	ENSG00000119537	KDSR	FALSE
34692	MR-link-2	19483_16_KDSR_KDSR	19483_16_KDSR_KDSR	GCST90200292	trans-4-hydroxyproline	3	0.0391718	0.0353313	0.26756	DeCODE	Q06136	Chen et al.	trans-4-hydroxyproline	HMDB0000725	ENSG00000119537	KDSR	FALSE
34693	MR-link-2	19483_16_KDSR_KDSR	19483_16_KDSR_KDSR	GCST90200293	thyroxine	3	0.00240431	0.0351565	0.945476	DeCODE	Q06136	Chen et al.	thyroxine	HMDB0000248	ENSG00000119537	KDSR	FALSE
34694	MR-link-2	19483_16_KDSR_KDSR	19483_16_KDSR_KDSR	GCST90200296	methyl indole-3-acetate	3	-0.0127478	0.0386722	0.741674	DeCODE	Q06136	Chen et al.	methyl indole-3-acetate	HMDB0029738	ENSG00000119537	KDSR	FALSE
34695	MR-link-2	19483_16_KDSR_KDSR	19483_16_KDSR_KDSR	GCST90200304	citrate	3	-0.0235621	0.0357253	0.509551	DeCODE	Q06136	Chen et al.	citrate	HMDB0000094	ENSG00000119537	KDSR	FALSE
34696	MR-link-2	19483_16_KDSR_KDSR	19483_16_KDSR_KDSR	GCST90200306	butyrate/isobutyrate (4:0)	3	-0.0775313	0.0360929	0.0317056	DeCODE	Q06136	Chen et al.	butyrate/isobutyrate (4:0)	HMDB0000039	ENSG00000119537	KDSR	FALSE
34697	MR-link-2	19483_16_KDSR_KDSR	19483_16_KDSR_KDSR	GCST90200314	n-acetylneuraminate	3	-0.00134772	0.0369362	0.970893	DeCODE	Q06136	Chen et al.	n-acetylneuraminate	HMDB0000230	ENSG00000119537	KDSR	FALSE
34698	MR-link-2	19483_16_KDSR_KDSR	19483_16_KDSR_KDSR	GCST90200318	acetoacetate	3	-0.025677	0.0409426	0.530563	DeCODE	Q06136	Chen et al.	acetoacetate	HMDB0000060	ENSG00000119537	KDSR	FALSE
34699	MR-link-2	19483_16_KDSR_KDSR	19483_16_KDSR_KDSR	GCST90200319	cys-gly, oxidized	3	0.100238	0.0359934	0.00535439	DeCODE	Q06136	Chen et al.	cys-gly, oxidized	HMDB0000078	ENSG00000119537	KDSR	FALSE
34700	MR-link-2	19483_16_KDSR_KDSR	19483_16_KDSR_KDSR	GCST90200321	cholate	3	-0.0144757	0.0358993	0.686778	DeCODE	Q06136	Chen et al.	cholate	HMDB0000619	ENSG00000119537	KDSR	FALSE
34701	MR-link-2	19483_16_KDSR_KDSR	19483_16_KDSR_KDSR	GCST90200323	creatine	3	0.00834534	0.0369708	0.821413	DeCODE	Q06136	Chen et al.	creatine	HMDB0000064	ENSG00000119537	KDSR	FALSE
34702	MR-link-2	19483_16_KDSR_KDSR	19483_16_KDSR_KDSR	GCST90200325	glycerol	3	0.0649947	0.0374013	0.0822516	DeCODE	Q06136	Chen et al.	glycerol	HMDB0000131	ENSG00000119537	KDSR	FALSE
34703	MR-link-2	19483_16_KDSR_KDSR	19483_16_KDSR_KDSR	GCST90200327	choline	3	-0.0251963	0.0359335	0.483184	DeCODE	Q06136	Chen et al.	choline	HMDB0000097	ENSG00000119537	KDSR	FALSE
34704	MR-link-2	19483_16_KDSR_KDSR	19483_16_KDSR_KDSR	GCST90200335	stearoyl sphingomyelin (d18:1/18:0)	3	0.0110741	0.0351995	0.753057	DeCODE	Q06136	Chen et al.	stearoyl sphingomyelin (d18:1/18:0)	HMDB0001348	ENSG00000119537	KDSR	FALSE
34705	MR-link-2	19483_16_KDSR_KDSR	19483_16_KDSR_KDSR	GCST90200336	n-palmitoyl-sphingosine (d18:1/16:0)	3	0.0333522	0.037767	0.37718	DeCODE	Q06136	Chen et al.	n-palmitoyl-sphingosine (d18:1/16:0)	HMDB0004949	ENSG00000119537	KDSR	FALSE
34706	MR-link-2	19483_16_KDSR_KDSR	19483_16_KDSR_KDSR	GCST90200337	taurochenodeoxycholate	3	-0.0717156	0.0353227	0.042326	DeCODE	Q06136	Chen et al.	taurochenodeoxycholate	HMDB0000951	ENSG00000119537	KDSR	FALSE
34707	MR-link-2	19483_16_KDSR_KDSR	19483_16_KDSR_KDSR	GCST90200341	n-stearoyl-sphingosine (d18:1/18:0)*	3	0.044629	0.0361797	0.217375	DeCODE	Q06136	Chen et al.	n-stearoyl-sphingosine (d18:1/18:0)*	HMDB0004950	ENSG00000119537	KDSR	FALSE
34708	MR-link-2	19483_16_KDSR_KDSR	19483_16_KDSR_KDSR	GCST90200345	s-adenosylhomocysteine (sah)	3	-0.00684609	0.0410252	0.867468	DeCODE	Q06136	Chen et al.	s-adenosylhomocysteine (sah)	HMDB00939	ENSG00000119537	KDSR	FALSE
34709	MR-link-2	19483_16_KDSR_KDSR	19483_16_KDSR_KDSR	GCST90200348	quinolinate	3	-0.012711	0.0376333	0.735546	DeCODE	Q06136	Chen et al.	quinolinate	HMDB0000232	ENSG00000119537	KDSR	FALSE
34710	MR-link-2	19483_16_KDSR_KDSR	19483_16_KDSR_KDSR	GCST90200349	eicosapentaenoate (epa; 20:5n3)	3	-0.00928519	0.0354137	0.793174	DeCODE	Q06136	Chen et al.	eicosapentaenoate (epa; 20:5n3)	HMDB0001999	ENSG00000119537	KDSR	FALSE
34711	MR-link-2	19483_16_KDSR_KDSR	19483_16_KDSR_KDSR	GCST90200351	n-acetylputrescine	3	-0.00618109	0.0353776	0.861302	DeCODE	Q06136	Chen et al.	n-acetylputrescine	HMDB0002064	ENSG00000119537	KDSR	FALSE
34712	MR-link-2	19483_16_KDSR_KDSR	19483_16_KDSR_KDSR	GCST90200354	linoleate (18:2n6)	3	-0.00431429	0.0368805	0.906876	DeCODE	Q06136	Chen et al.	linoleate (18:2n6)	HMDB0006270,HMDB0000673	ENSG00000119537	KDSR	FALSE
34713	MR-link-2	19483_16_KDSR_KDSR	19483_16_KDSR_KDSR	GCST90200355	adenosine 5'-diphosphate (adp)	3	0.040369	0.047701	0.39739	DeCODE	Q06136	Chen et al.	adenosine 5'-diphosphate (adp)	HMDB0001341	ENSG00000119537	KDSR	FALSE
34714	MR-link-2	19483_16_KDSR_KDSR	19483_16_KDSR_KDSR	GCST90200356	adenosine 5'-monophosphate (amp)	3	0.0946261	0.0354678	0.00763179	DeCODE	Q06136	Chen et al.	adenosine 5'-monophosphate (amp)	HMDB0000045	ENSG00000119537	KDSR	FALSE
34715	MR-link-2	19483_16_KDSR_KDSR	19483_16_KDSR_KDSR	GCST90200358	arachidonate (20:4n6)	3	-0.0331759	0.0371006	0.371208	DeCODE	Q06136	Chen et al.	arachidonate (20:4n6)	HMDB0001043	ENSG00000119537	KDSR	FALSE
34716	MR-link-2	19483_16_KDSR_KDSR	19483_16_KDSR_KDSR	GCST90200359	5-methylthioadenosine (mta)	3	-0.0569988	0.0355859	0.109217	DeCODE	Q06136	Chen et al.	5-methylthioadenosine (mta)	HMDB0001173	ENSG00000119537	KDSR	FALSE
34717	MR-link-2	19483_16_KDSR_KDSR	19483_16_KDSR_KDSR	GCST90200361	beta-alanine	3	-0.0176446	0.0359054	0.62313	DeCODE	Q06136	Chen et al.	beta-alanine	HMDB0000056	ENSG00000119537	KDSR	FALSE
34718	MR-link-2	19483_16_KDSR_KDSR	19483_16_KDSR_KDSR	GCST90200362	succinate	3	-0.0323094	0.0356119	0.364266	DeCODE	Q06136	Chen et al.	succinate	HMDB0000254	ENSG00000119537	KDSR	FALSE
34719	MR-link-2	19483_16_KDSR_KDSR	19483_16_KDSR_KDSR	GCST90200363	choline phosphate	3	0.026606	0.0379087	0.482777	DeCODE	Q06136	Chen et al.	choline phosphate	HMDB0001565	ENSG00000119537	KDSR	FALSE
34720	MR-link-2	19483_16_KDSR_KDSR	19483_16_KDSR_KDSR	GCST90200364	cysteinylglycine	3	0.0706942	0.0355521	0.0467599	DeCODE	Q06136	Chen et al.	cysteinylglycine	HMDB0000078	ENSG00000119537	KDSR	FALSE
34721	MR-link-2	19483_16_KDSR_KDSR	19483_16_KDSR_KDSR	GCST90200365	phenylpyruvate	3	0.0397823	0.0350826	0.256812	DeCODE	Q06136	Chen et al.	phenylpyruvate	HMDB0000205	ENSG00000119537	KDSR	FALSE
34722	MR-link-2	19483_16_KDSR_KDSR	19483_16_KDSR_KDSR	GCST90200368	cholesterol	3	-0.00198938	0.038444	0.95873	DeCODE	Q06136	Chen et al.	cholesterol	HMDB0000067	ENSG00000119537	KDSR	FALSE
34723	MR-link-2	19483_16_KDSR_KDSR	19483_16_KDSR_KDSR	GCST90200369	2-hydroxyphenylacetate	3	0.0192936	0.037134	0.603365	DeCODE	Q06136	Chen et al.	2-hydroxyphenylacetate	HMDB0000669	ENSG00000119537	KDSR	FALSE
34724	MR-link-2	19483_16_KDSR_KDSR	19483_16_KDSR_KDSR	GCST90200370	aspartate	3	-0.0539655	0.0353256	0.126597	DeCODE	Q06136	Chen et al.	aspartate	HMDB0000191	ENSG00000119537	KDSR	FALSE
34725	MR-link-2	19483_16_KDSR_KDSR	19483_16_KDSR_KDSR	GCST90200372	arginine	3	-0.0428247	0.0364697	0.240293	DeCODE	Q06136	Chen et al.	arginine	HMDB0000517	ENSG00000119537	KDSR	FALSE
34726	MR-link-2	19483_16_KDSR_KDSR	19483_16_KDSR_KDSR	GCST90200374	sphinganine	3	0.0532685	0.0368408	0.148202	DeCODE	Q06136	Chen et al.	sphinganine	HMDB0000269	ENSG00000119537	KDSR	TRUE
34727	MR-link-2	19483_16_KDSR_KDSR	19483_16_KDSR_KDSR	GCST90200376	flavin adenine dinucleotide (fad)	3	-0.00145102	0.0405756	0.971473	DeCODE	Q06136	Chen et al.	flavin adenine dinucleotide (fad)	HMDB0001248	ENSG00000119537	KDSR	FALSE
34728	MR-link-2	19483_16_KDSR_KDSR	19483_16_KDSR_KDSR	GCST90200377	histidine	3	-0.0119643	0.0350884	0.733123	DeCODE	Q06136	Chen et al.	histidine	HMDB0000177	ENSG00000119537	KDSR	FALSE
34729	MR-link-2	19483_16_KDSR_KDSR	19483_16_KDSR_KDSR	GCST90200378	cortisol	3	0.00683836	0.0358094	0.848553	DeCODE	Q06136	Chen et al.	cortisol	HMDB0000063	ENSG00000119537	KDSR	FALSE
34730	MR-link-2	19483_16_KDSR_KDSR	19483_16_KDSR_KDSR	GCST90200379	hypotaurine	3	0.078299	0.0354045	0.0269974	DeCODE	Q06136	Chen et al.	hypotaurine	HMDB0000965	ENSG00000119537	KDSR	FALSE
34731	MR-link-2	19483_16_KDSR_KDSR	19483_16_KDSR_KDSR	GCST90200382	cystine	3	-0.0299162	0.0387127	0.439656	DeCODE	Q06136	Chen et al.	cystine	HMDB0000192	ENSG00000119537	KDSR	FALSE
34732	MR-link-2	19483_16_KDSR_KDSR	19483_16_KDSR_KDSR	GCST90200383	cystathionine	3	0.0393269	0.0355365	0.268441	DeCODE	Q06136	Chen et al.	cystathionine	HMDB0000099	ENSG00000119537	KDSR	FALSE
34733	MR-link-2	19483_16_KDSR_KDSR	19483_16_KDSR_KDSR	GCST90200384	guanidinoacetate	3	0.0305249	0.0376325	0.41729	DeCODE	Q06136	Chen et al.	guanidinoacetate	HMDB0000128	ENSG00000119537	KDSR	FALSE
34734	MR-link-2	19483_16_KDSR_KDSR	19483_16_KDSR_KDSR	GCST90200385	sphingosine	3	0.0467424	0.0355745	0.18887	DeCODE	Q06136	Chen et al.	sphingosine	HMDB0000252	ENSG00000119537	KDSR	FALSE
34735	MR-link-2	19483_16_KDSR_KDSR	19483_16_KDSR_KDSR	GCST90200390	stearate (18:0)	3	-0.00651079	0.0352275	0.853369	DeCODE	Q06136	Chen et al.	stearate (18:0)	HMDB0000827	ENSG00000119537	KDSR	FALSE
34736	MR-link-2	19483_16_KDSR_KDSR	19483_16_KDSR_KDSR	GCST90200391	methionine	3	-0.0623769	0.0354211	0.0782373	DeCODE	Q06136	Chen et al.	methionine	HMDB0000696	ENSG00000119537	KDSR	FALSE
34737	MR-link-2	19483_16_KDSR_KDSR	19483_16_KDSR_KDSR	GCST90200392	orotate	3	-0.0402354	0.0365849	0.271427	DeCODE	Q06136	Chen et al.	orotate	HMDB0000226	ENSG00000119537	KDSR	FALSE
34738	MR-link-2	19483_16_KDSR_KDSR	19483_16_KDSR_KDSR	GCST90200393	phosphate	3	0.091743	0.0355183	0.0097952	DeCODE	Q06136	Chen et al.	phosphate	HMDB0001429	ENSG00000119537	KDSR	FALSE
34739	MR-link-2	19483_16_KDSR_KDSR	19483_16_KDSR_KDSR	GCST90200394	inosine	3	-0.0583099	0.0459578	0.204523	DeCODE	Q06136	Chen et al.	inosine	HMDB0000195	ENSG00000119537	KDSR	FALSE
34740	MR-link-2	19483_16_KDSR_KDSR	19483_16_KDSR_KDSR	GCST90200395	inosine 5'-monophosphate (imp)	3	0.0651448	0.047197	0.167503	DeCODE	Q06136	Chen et al.	inosine 5'-monophosphate (imp)	HMDB0000175	ENSG00000119537	KDSR	FALSE
34741	MR-link-2	19483_16_KDSR_KDSR	19483_16_KDSR_KDSR	GCST90200396	phenylalanine	3	-0.017199	0.0355602	0.628627	DeCODE	Q06136	Chen et al.	phenylalanine	HMDB0000159	ENSG00000119537	KDSR	FALSE
34742	MR-link-2	19483_16_KDSR_KDSR	19483_16_KDSR_KDSR	GCST90200397	palmitate (16:0)	3	0.000526799	0.036315	0.988426	DeCODE	Q06136	Chen et al.	palmitate (16:0)	HMDB0000220	ENSG00000119537	KDSR	FALSE
34743	MR-link-2	19483_16_KDSR_KDSR	19483_16_KDSR_KDSR	GCST90200400	nicotinamide	3	0.0190153	0.0354449	0.59163	DeCODE	Q06136	Chen et al.	nicotinamide	HMDB0001406	ENSG00000119537	KDSR	FALSE
34744	MR-link-2	19483_16_KDSR_KDSR	19483_16_KDSR_KDSR	GCST90200401	myo-inositol	3	-0.0532966	0.0352782	0.130851	DeCODE	Q06136	Chen et al.	myo-inositol	HMDB0000211	ENSG00000119537	KDSR	FALSE
34745	MR-link-2	19483_16_KDSR_KDSR	19483_16_KDSR_KDSR	GCST90200403	citrulline	3	-0.00337429	0.0371855	0.927697	DeCODE	Q06136	Chen et al.	citrulline	HMDB0000904	ENSG00000119537	KDSR	FALSE
34746	MR-link-2	19483_16_KDSR_KDSR	19483_16_KDSR_KDSR	GCST90200404	ornithine	3	-0.0482685	0.038814	0.213652	DeCODE	Q06136	Chen et al.	ornithine	HMDB0000214	ENSG00000119537	KDSR	FALSE
34747	MR-link-2	19483_16_KDSR_KDSR	19483_16_KDSR_KDSR	GCST90200405	retinol (vitamin a)	3	0.0293337	0.0351938	0.404568	DeCODE	Q06136	Chen et al.	retinol (vitamin a)	HMDB0000305	ENSG00000119537	KDSR	FALSE
34748	MR-link-2	19483_16_KDSR_KDSR	19483_16_KDSR_KDSR	GCST90200406	1-methylnicotinamide	3	-0.0290914	0.035485	0.412318	DeCODE	Q06136	Chen et al.	1-methylnicotinamide	HMDB0000699	ENSG00000119537	KDSR	FALSE
34749	MR-link-2	19483_16_KDSR_KDSR	19483_16_KDSR_KDSR	GCST90200407	uridine	3	0.00477707	0.0355511	0.893109	DeCODE	Q06136	Chen et al.	uridine	HMDB0000296	ENSG00000119537	KDSR	FALSE
34750	MR-link-2	19483_16_KDSR_KDSR	19483_16_KDSR_KDSR	GCST90200410	phytanate	3	-0.001988	0.0352192	0.954986	DeCODE	Q06136	Chen et al.	phytanate	HMDB0000801	ENSG00000119537	KDSR	FALSE
34751	MR-link-2	19483_16_KDSR_KDSR	19483_16_KDSR_KDSR	GCST90200412	glutamate	3	-0.13464	0.035823	0.000170941	DeCODE	Q06136	Chen et al.	glutamate	HMDB0000148	ENSG00000119537	KDSR	FALSE
34752	MR-link-2	19483_16_KDSR_KDSR	19483_16_KDSR_KDSR	GCST90200413	2'-deoxyuridine	3	0.0249114	0.0362176	0.491563	DeCODE	Q06136	Chen et al.	2'-deoxyuridine	HMDB0000012	ENSG00000119537	KDSR	FALSE
34753	MR-link-2	19483_16_KDSR_KDSR	19483_16_KDSR_KDSR	GCST90200415	serine	3	-0.057097	0.0370163	0.122956	DeCODE	Q06136	Chen et al.	serine	HMDB0000187	ENSG00000119537	KDSR	FALSE
34754	MR-link-2	19483_16_KDSR_KDSR	19483_16_KDSR_KDSR	GCST90200417	urea	3	0.0315513	0.0354822	0.373887	DeCODE	Q06136	Chen et al.	urea	HMDB0000294	ENSG00000119537	KDSR	FALSE
34755	MR-link-2	19483_16_KDSR_KDSR	19483_16_KDSR_KDSR	GCST90200418	pyridoxal	3	-0.0278734	0.0350661	0.426683	DeCODE	Q06136	Chen et al.	pyridoxal	HMDB0001545	ENSG00000119537	KDSR	FALSE
34756	MR-link-2	19483_16_KDSR_KDSR	19483_16_KDSR_KDSR	GCST90200419	glutamine	3	-0.0425627	0.0368033	0.247481	DeCODE	Q06136	Chen et al.	glutamine	HMDB0000641	ENSG00000119537	KDSR	FALSE
34757	MR-link-2	19483_16_KDSR_KDSR	19483_16_KDSR_KDSR	GCST90200422	serotonin	3	0.0865992	0.0372199	0.0199817	DeCODE	Q06136	Chen et al.	serotonin	HMDB0000259	ENSG00000119537	KDSR	FALSE
34758	MR-link-2	19483_16_KDSR_KDSR	19483_16_KDSR_KDSR	GCST90200423	spermidine	3	0.0180042	0.036938	0.625962	DeCODE	Q06136	Chen et al.	spermidine	HMDB0001257	ENSG00000119537	KDSR	FALSE
34759	MR-link-2	19483_16_KDSR_KDSR	19483_16_KDSR_KDSR	GCST90200427	tyrosine	3	-0.0302349	0.0352225	0.390672	DeCODE	Q06136	Chen et al.	tyrosine	HMDB0000158	ENSG00000119537	KDSR	FALSE
34760	MR-link-2	19483_16_KDSR_KDSR	19483_16_KDSR_KDSR	GCST90200429	cytidine	3	-0.0339441	0.0367327	0.355442	DeCODE	Q06136	Chen et al.	cytidine	HMDB0000089	ENSG00000119537	KDSR	FALSE
34761	MR-link-2	19483_16_KDSR_KDSR	19483_16_KDSR_KDSR	GCST90200430	pyruvate	3	-0.0526923	0.035212	0.134542	DeCODE	Q06136	Chen et al.	pyruvate	HMDB0000243	ENSG00000119537	KDSR	FALSE
34762	MR-link-2	19483_16_KDSR_KDSR	19483_16_KDSR_KDSR	GCST90200431	alanine	3	-0.0136744	0.0356252	0.701096	DeCODE	Q06136	Chen et al.	alanine	HMDB0000161	ENSG00000119537	KDSR	FALSE
34763	MR-link-2	19483_16_KDSR_KDSR	19483_16_KDSR_KDSR	GCST90200432	threonine	3	-0.0554709	0.0372861	0.136827	DeCODE	Q06136	Chen et al.	threonine	HMDB0000167	ENSG00000119537	KDSR	FALSE
34764	MR-link-2	19483_16_KDSR_KDSR	19483_16_KDSR_KDSR	GCST90200437	fructose	3	0.0154324	0.0358874	0.66718	DeCODE	Q06136	Chen et al.	fructose	HMDB0000660	ENSG00000119537	KDSR	FALSE
34765	MR-link-2	19483_16_KDSR_KDSR	19483_16_KDSR_KDSR	GCST90200438	alpha-ketobutyrate	3	0.0119969	0.035523	0.735573	DeCODE	Q06136	Chen et al.	alpha-ketobutyrate	HMDB0000005	ENSG00000119537	KDSR	FALSE
34766	MR-link-2	19483_16_KDSR_KDSR	19483_16_KDSR_KDSR	GCST90200439	cysteine	3	0.0316524	0.0370546	0.392989	DeCODE	Q06136	Chen et al.	cysteine	HMDB0000574	ENSG00000119537	KDSR	FALSE
34767	MR-link-2	19483_16_KDSR_KDSR	19483_16_KDSR_KDSR	GCST90200440	glucose	3	-0.0576708	0.0354921	0.104186	DeCODE	Q06136	Chen et al.	glucose	HMDB0000122	ENSG00000119537	KDSR	FALSE
34768	MR-link-2	19483_16_KDSR_KDSR	19483_16_KDSR_KDSR	GCST90200441	tryptophan	3	0.0537407	0.0355128	0.13021	DeCODE	Q06136	Chen et al.	tryptophan	HMDB0000929	ENSG00000119537	KDSR	FALSE
34769	MR-link-2	19483_16_KDSR_KDSR	19483_16_KDSR_KDSR	GCST90200442	valine	3	-0.0427666	0.035622	0.22992	DeCODE	Q06136	Chen et al.	valine	HMDB0000883	ENSG00000119537	KDSR	FALSE
34770	MR-link-2	19483_16_KDSR_KDSR	19483_16_KDSR_KDSR	GCST90200444	dihydroorotate	3	0.00280565	0.0355008	0.937008	DeCODE	Q06136	Chen et al.	dihydroorotate	HMDB03349	ENSG00000119537	KDSR	FALSE
34771	MR-link-2	19483_16_KDSR_KDSR	19483_16_KDSR_KDSR	GCST90200447	maltose	3	-0.056178	0.042061	0.18167	DeCODE	Q06136	Chen et al.	maltose	HMDB0000163	ENSG00000119537	KDSR	FALSE
34772	MR-link-2	19483_16_KDSR_KDSR	19483_16_KDSR_KDSR	GCST90200452	asparagine	3	-0.0727641	0.0377961	0.0542073	DeCODE	Q06136	Chen et al.	asparagine	HMDB0000168	ENSG00000119537	KDSR	FALSE
34773	MR-link-2	19483_16_KDSR_KDSR	19483_16_KDSR_KDSR	GCST90200455	alpha-ketoglutarate	3	0.0237423	0.0353194	0.501445	DeCODE	Q06136	Chen et al.	alpha-ketoglutarate	HMDB0000208	ENSG00000119537	KDSR	FALSE
34774	MR-link-2	19483_16_KDSR_KDSR	19483_16_KDSR_KDSR	GCST90200680	5-acetylamino-6-formylamino-3-methyluracil	3	-0.0472873	0.0366095	0.196473	DeCODE	Q06136	Chen et al.	5-acetylamino-6-formylamino-3-methyluracil	HMDB0011105	ENSG00000119537	KDSR	FALSE
34775	MR-link-2	19483_16_KDSR_KDSR	19483_16_KDSR_KDSR	GCST90200684	n-acetyl-aspartyl-glutamate (naag)	3	0.0149321	0.0366583	0.683764	DeCODE	Q06136	Chen et al.	n-acetyl-aspartyl-glutamate (naag)	HMDB0001067	ENSG00000119537	KDSR	FALSE
34776	MR-link-2	19483_16_KDSR_KDSR	19483_16_KDSR_KDSR	GCST90200687	bilirubin (e,z or z,e)*	3	0.0490408	0.0358524	0.171359	DeCODE	Q06136	Chen et al.	bilirubin (e,z or z,e)*	HMDB0000488	ENSG00000119537	KDSR	FALSE
34777	MR-link-2	19483_16_KDSR_KDSR	19483_16_KDSR_KDSR	GCST90200691	n-delta-acetylornithine	3	0.0810553	0.0352588	0.0215123	DeCODE	Q06136	Chen et al.	n-delta-acetylornithine	HMDB0003357	ENSG00000119537	KDSR	FALSE
34778	MR-link-2	19483_16_KDSR_KDSR	19483_16_KDSR_KDSR	GCST90200704	bilirubin (z,z)	3	0.0538208	0.0350643	0.124804	DeCODE	Q06136	Chen et al.	bilirubin (z,z)	HMDB0000054	ENSG00000119537	KDSR	FALSE
34779	MR-link-2	19483_16_KDSR_KDSR	19483_16_KDSR_KDSR	GCST90200706	biliverdin	3	0.0781609	0.0348471	0.0248991	DeCODE	Q06136	Chen et al.	biliverdin	HMDB0001008	ENSG00000119537	KDSR	FALSE
34780	MR-link-2	19483_16_KDSR_KDSR	19483_16_KDSR_KDSR	GCST90200707	glycine	3	0.00733126	0.0354588	0.836202	DeCODE	Q06136	Chen et al.	glycine	HMDB0000123	ENSG00000119537	KDSR	FALSE
34781	MR-link-2	19483_16_KDSR_KDSR	19483_16_KDSR_KDSR	M00053	glutamine	2	-0.0179064	0.0518076	0.729619	DeCODE	Q06136	Shin et al.	glutamine	HMDB0000641	ENSG00000119537	KDSR	FALSE
34782	MR-link-2	19483_16_KDSR_KDSR	19483_16_KDSR_KDSR	M00054	tryptophan	2	-0.00673642	0.0593892	0.909691	DeCODE	Q06136	Shin et al.	tryptophan	HMDB0000929	ENSG00000119537	KDSR	FALSE
34783	MR-link-2	19483_16_KDSR_KDSR	19483_16_KDSR_KDSR	M00059	histidine	2	0.0109329	0.0516024	0.83221	DeCODE	Q06136	Shin et al.	histidine	HMDB0000177	ENSG00000119537	KDSR	FALSE
34784	MR-link-2	19483_16_KDSR_KDSR	19483_16_KDSR_KDSR	M00063	cholesterol	2	0.0785965	0.0665792	0.237803	DeCODE	Q06136	Shin et al.	cholesterol	HMDB0000067	ENSG00000119537	KDSR	FALSE
34785	MR-link-2	19483_16_KDSR_KDSR	19483_16_KDSR_KDSR	M00064	phenylalanine	2	-0.0234446	0.051835	0.651058	DeCODE	Q06136	Shin et al.	phenylalanine	HMDB0000159	ENSG00000119537	KDSR	FALSE
34786	MR-link-2	19483_16_KDSR_KDSR	19483_16_KDSR_KDSR	M00555	adenosine	2	-0.0720573	0.0595616	0.226357	DeCODE	Q06136	Shin et al.	adenosine	HMDB0000050	ENSG00000119537	KDSR	FALSE
34787	MR-link-2	19483_16_KDSR_KDSR	19483_16_KDSR_KDSR	M00577	fructose	2	0.0269145	0.0527125	0.609637	DeCODE	Q06136	Shin et al.	fructose	HMDB0000660	ENSG00000119537	KDSR	FALSE
34788	MR-link-2	19483_16_KDSR_KDSR	19483_16_KDSR_KDSR	M00599	pyruvate	2	-0.023154	0.0541784	0.669113	DeCODE	Q06136	Shin et al.	pyruvate	HMDB0000243	ENSG00000119537	KDSR	FALSE
34789	MR-link-2	19483_16_KDSR_KDSR	19483_16_KDSR_KDSR	M00606	uridine	2	0.0211848	0.0564474	0.707436	DeCODE	Q06136	Shin et al.	uridine	HMDB0000296	ENSG00000119537	KDSR	FALSE
34790	MR-link-2	19483_16_KDSR_KDSR	19483_16_KDSR_KDSR	M01105	linoleate (18:2n6)	2	-0.00288417	0.0526165	0.956286	DeCODE	Q06136	Shin et al.	linoleate (18:2n6)	HMDB0006270,HMDB0000673	ENSG00000119537	KDSR	FALSE
34791	MR-link-2	19483_16_KDSR_KDSR	19483_16_KDSR_KDSR	M01110	arachidonate (20:4n6)	2	-0.0101137	0.0543421	0.852358	DeCODE	Q06136	Shin et al.	arachidonate (20:4n6)	HMDB0001043	ENSG00000119537	KDSR	FALSE
34792	MR-link-2	19483_16_KDSR_KDSR	19483_16_KDSR_KDSR	M01123	inosine	2	0.0160171	0.0876031	0.854926	DeCODE	Q06136	Shin et al.	inosine	HMDB0000195	ENSG00000119537	KDSR	FALSE
34793	MR-link-2	19483_16_KDSR_KDSR	19483_16_KDSR_KDSR	M01284	threonine	2	0.00752307	0.0597632	0.899826	DeCODE	Q06136	Shin et al.	threonine	HMDB0000167	ENSG00000119537	KDSR	FALSE
34794	MR-link-2	19483_16_KDSR_KDSR	19483_16_KDSR_KDSR	M01299	tyrosine	2	-0.0740265	0.0522225	0.15633	DeCODE	Q06136	Shin et al.	tyrosine	HMDB0000158	ENSG00000119537	KDSR	FALSE
34795	MR-link-2	19483_16_KDSR_KDSR	19483_16_KDSR_KDSR	M01302	methionine	2	-0.0301315	0.0523258	0.564721	DeCODE	Q06136	Shin et al.	methionine	HMDB0000696	ENSG00000119537	KDSR	FALSE
34796	MR-link-2	19483_16_KDSR_KDSR	19483_16_KDSR_KDSR	M01336	palmitate (16:0)	2	0.00154462	0.052579	0.976564	DeCODE	Q06136	Shin et al.	palmitate (16:0)	HMDB0000220	ENSG00000119537	KDSR	FALSE
34797	MR-link-2	19483_16_KDSR_KDSR	19483_16_KDSR_KDSR	M01358	stearate (18:0)	2	-0.0411693	0.0528713	0.436174	DeCODE	Q06136	Shin et al.	stearate (18:0)	HMDB0000827	ENSG00000119537	KDSR	FALSE
34798	MR-link-2	19483_16_KDSR_KDSR	19483_16_KDSR_KDSR	M01493	ornithine	2	-0.0326786	0.0584247	0.575938	DeCODE	Q06136	Shin et al.	ornithine	HMDB0000214	ENSG00000119537	KDSR	FALSE
34799	MR-link-2	19483_16_KDSR_KDSR	19483_16_KDSR_KDSR	M01508	pantothenate	2	-0.0120787	0.0534328	0.821159	DeCODE	Q06136	Shin et al.	pantothenate	HMDB0000210	ENSG00000119537	KDSR	FALSE
34800	MR-link-2	19483_16_KDSR_KDSR	19483_16_KDSR_KDSR	M01564	citrate	2	-0.00541596	0.0535898	0.9195	DeCODE	Q06136	Shin et al.	citrate	HMDB0000094	ENSG00000119537	KDSR	FALSE
34801	MR-link-2	19483_16_KDSR_KDSR	19483_16_KDSR_KDSR	M01638	arginine	2	-0.0707153	0.0606416	0.243567	DeCODE	Q06136	Shin et al.	arginine	HMDB0000517	ENSG00000119537	KDSR	FALSE
34802	MR-link-2	19483_16_KDSR_KDSR	19483_16_KDSR_KDSR	M01640	ascorbate (vitamin c)	2	-0.107004	0.108837	0.325529	DeCODE	Q06136	Shin et al.	ascorbate (vitamin c)	HMDB0000044	ENSG00000119537	KDSR	FALSE
34803	MR-link-2	19483_16_KDSR_KDSR	19483_16_KDSR_KDSR	M01649	valine	2	0.0193351	0.0517675	0.708777	DeCODE	Q06136	Shin et al.	valine	HMDB0000883	ENSG00000119537	KDSR	FALSE
34804	MR-link-2	19483_16_KDSR_KDSR	19483_16_KDSR_KDSR	M01670	urea	2	-0.0431321	0.0523202	0.40972	DeCODE	Q06136	Shin et al.	urea	HMDB0000294	ENSG00000119537	KDSR	FALSE
34805	MR-link-2	19483_16_KDSR_KDSR	19483_16_KDSR_KDSR	M01712	cortisol	2	-0.0806403	0.0528276	0.12689	DeCODE	Q06136	Shin et al.	cortisol	HMDB0000063	ENSG00000119537	KDSR	FALSE
34806	MR-link-2	19483_16_KDSR_KDSR	19483_16_KDSR_KDSR	M01827	riboflavin (vitamin b2)	2	0.103385	0.113825	0.36373	DeCODE	Q06136	Shin et al.	riboflavin (vitamin b2)	HMDB0000244	ENSG00000119537	KDSR	FALSE
34807	MR-link-2	19483_16_KDSR_KDSR	19483_16_KDSR_KDSR	M02132	citrulline	2	-0.0388357	0.0543759	0.475098	DeCODE	Q06136	Shin et al.	citrulline	HMDB0000904	ENSG00000119537	KDSR	FALSE
34808	MR-link-2	19483_16_KDSR_KDSR	19483_16_KDSR_KDSR	M02137	biliverdin	2	-0.0695604	0.0571389	0.223455	DeCODE	Q06136	Shin et al.	biliverdin	HMDB0001008	ENSG00000119537	KDSR	FALSE
34809	MR-link-2	19483_16_KDSR_KDSR	19483_16_KDSR_KDSR	M02342	serotonin (5ht)	2	0.022029	0.0589633	0.708698	DeCODE	Q06136	Shin et al.	serotonin (5ht)	HMDB0000259	ENSG00000119537	KDSR	FALSE
34810	MR-link-2	19483_16_KDSR_KDSR	19483_16_KDSR_KDSR	M03147	xanthine	2	0.0189692	0.0559092	0.734394	DeCODE	Q06136	Shin et al.	xanthine	HMDB0000292	ENSG00000119537	KDSR	FALSE
34811	MR-link-2	19483_16_KDSR_KDSR	19483_16_KDSR_KDSR	M11438	phosphate	2	-0.0050531	0.0522862	0.92301	DeCODE	Q06136	Shin et al.	phosphate	HMDB0001429	ENSG00000119537	KDSR	FALSE
34812	MR-link-2	19483_16_KDSR_KDSR	19483_16_KDSR_KDSR	M15122	glycerol	2	0.00608082	0.0527058	0.908149	DeCODE	Q06136	Shin et al.	glycerol	HMDB0000131	ENSG00000119537	KDSR	FALSE
34813	MR-link-2	19483_16_KDSR_KDSR	19483_16_KDSR_KDSR	M15488	acetylphosphate	2	-0.0720573	0.0595616	0.226357	DeCODE	Q06136	Shin et al.	acetylphosphate	HMDB0001494	ENSG00000119537	KDSR	FALSE
34814	MR-link-2	19483_16_KDSR_KDSR	19483_16_KDSR_KDSR	M15506	choline	2	-0.0219034	0.0541184	0.685676	DeCODE	Q06136	Shin et al.	choline	HMDB0000097	ENSG00000119537	KDSR	FALSE
34815	MR-link-2	19483_16_KDSR_KDSR	19483_16_KDSR_KDSR	M15630	n-acetylornithine	2	-0.0874514	0.0591453	0.139251	DeCODE	Q06136	Shin et al.	n-acetylornithine	HMDB0003357	ENSG00000119537	KDSR	FALSE
34816	MR-link-2	19483_16_KDSR_KDSR	19483_16_KDSR_KDSR	M15677	3-methylhistidine	2	0.0543728	0.0612668	0.374823	DeCODE	Q06136	Shin et al.	3-methylhistidine	HMDB0000479	ENSG00000119537	KDSR	FALSE
34817	MR-link-2	19483_16_KDSR_KDSR	19483_16_KDSR_KDSR	M15990	glycerophosphorylcholine (gpc)	2	-0.0200169	0.0593144	0.735762	DeCODE	Q06136	Shin et al.	glycerophosphorylcholine (gpc)	HMDB0000086	ENSG00000119537	KDSR	FALSE
34818	MR-link-2	19483_16_KDSR_KDSR	19483_16_KDSR_KDSR	M15996	aspartate	2	-0.0855905	0.0540958	0.113603	DeCODE	Q06136	Shin et al.	aspartate	HMDB0000191	ENSG00000119537	KDSR	FALSE
34819	MR-link-2	19483_16_KDSR_KDSR	19483_16_KDSR_KDSR	M18254	paraxanthine	2	-0.0692687	0.0552175	0.209671	DeCODE	Q06136	Shin et al.	paraxanthine	HMDB0001860	ENSG00000119537	KDSR	FALSE
34820	MR-link-2	19483_16_KDSR_KDSR	19483_16_KDSR_KDSR	M18467	eicosapentaenoate (epa; 20:5n3)	2	0.0102428	0.0519222	0.843615	DeCODE	Q06136	Shin et al.	eicosapentaenoate (epa; 20:5n3)	HMDB0001999	ENSG00000119537	KDSR	FALSE
34821	MR-link-2	19483_16_KDSR_KDSR	19483_16_KDSR_KDSR	M18474	estrone 3-sulfate	2	0.0554171	0.148174	0.708404	DeCODE	Q06136	Shin et al.	estrone 3-sulfate	HMDB0001425	ENSG00000119537	KDSR	FALSE
34822	MR-link-2	19483_16_KDSR_KDSR	19483_16_KDSR_KDSR	M18494	taurochenodeoxycholate	2	-0.0111733	0.0616109	0.85609	DeCODE	Q06136	Shin et al.	taurochenodeoxycholate	HMDB0000951	ENSG00000119537	KDSR	FALSE
34823	MR-link-2	19483_16_KDSR_KDSR	19483_16_KDSR_KDSR	M19323	docosahexaenoate (dha; 22:6n3)	2	-0.0218616	0.0519687	0.673998	DeCODE	Q06136	Shin et al.	docosahexaenoate (dha; 22:6n3)	HMDB0002183	ENSG00000119537	KDSR	FALSE
34824	MR-link-2	19483_16_KDSR_KDSR	19483_16_KDSR_KDSR	M19934	myo-inositol	2	-0.0938351	0.0636965	0.140708	DeCODE	Q06136	Shin et al.	myo-inositol	HMDB0000211	ENSG00000119537	KDSR	FALSE
34825	MR-link-2	19483_16_KDSR_KDSR	19483_16_KDSR_KDSR	M20489	glucose	2	-0.0681745	0.0670212	0.309054	DeCODE	Q06136	Shin et al.	glucose	HMDB0000122	ENSG00000119537	KDSR	FALSE
34826	MR-link-2	19483_16_KDSR_KDSR	19483_16_KDSR_KDSR	M21044	2-hydroxybutyrate (ahb)	2	-0.0312891	0.0524924	0.551129	DeCODE	Q06136	Shin et al.	2-hydroxybutyrate (ahb)	HMDB0000008	ENSG00000119537	KDSR	FALSE
34827	MR-link-2	19483_16_KDSR_KDSR	19483_16_KDSR_KDSR	M22189	palmitoylcarnitine (c16)	2	-0.0717207	0.0529356	0.175459	DeCODE	Q06136	Shin et al.	palmitoylcarnitine (c16)	HMDB0000222	ENSG00000119537	KDSR	FALSE
34828	MR-link-2	19483_16_KDSR_KDSR	19483_16_KDSR_KDSR	M22842	cholate	2	0.0436121	0.0603121	0.469615	DeCODE	Q06136	Shin et al.	cholate	HMDB0000619	ENSG00000119537	KDSR	FALSE
34829	MR-link-2	19483_16_KDSR_KDSR	19483_16_KDSR_KDSR	M27716	bilirubin (z,z)	2	-0.0531978	0.0675468	0.430949	DeCODE	Q06136	Shin et al.	bilirubin (z,z)	HMDB0000054	ENSG00000119537	KDSR	FALSE
34830	MR-link-2	19483_16_KDSR_KDSR	19483_16_KDSR_KDSR	M27718	creatine	2	0.0505926	0.0519462	0.330085	DeCODE	Q06136	Shin et al.	creatine	HMDB0000064	ENSG00000119537	KDSR	FALSE
34831	MR-link-2	19483_16_KDSR_KDSR	19483_16_KDSR_KDSR	M31453	cysteine	2	0.0149969	0.0563405	0.790099	DeCODE	Q06136	Shin et al.	cysteine	HMDB0000574	ENSG00000119537	KDSR	FALSE
34832	MR-link-2	19483_16_KDSR_KDSR	19483_16_KDSR_KDSR	M31454	cystine	2	0.0498735	0.118094	0.67279	DeCODE	Q06136	Shin et al.	cystine	HMDB0000192	ENSG00000119537	KDSR	FALSE
34833	MR-link-2	19483_16_KDSR_KDSR	19483_16_KDSR_KDSR	M32198	acetylcarnitine (c2)	2	-0.0540335	0.0523035	0.301568	DeCODE	Q06136	Shin et al.	acetylcarnitine (c2)	HMDB0000201	ENSG00000119537	KDSR	FALSE
34834	MR-link-2	19483_16_KDSR_KDSR	19483_16_KDSR_KDSR	M32315	serine	2	-0.0123358	0.0540084	0.819331	DeCODE	Q06136	Shin et al.	serine	HMDB0000187	ENSG00000119537	KDSR	FALSE
34835	MR-link-2	19483_16_KDSR_KDSR	19483_16_KDSR_KDSR	M32319	trans-4-hydroxyproline	2	-0.082037	0.0523452	0.117061	DeCODE	Q06136	Shin et al.	trans-4-hydroxyproline	HMDB0000725	ENSG00000119537	KDSR	FALSE
34836	MR-link-2	19483_16_KDSR_KDSR	19483_16_KDSR_KDSR	M32322	glutamate	2	-0.0464511	0.0553168	0.40106	DeCODE	Q06136	Shin et al.	glutamate	HMDB0000148	ENSG00000119537	KDSR	FALSE
34837	MR-link-2	19483_16_KDSR_KDSR	19483_16_KDSR_KDSR	M32338	glycine	2	0.0308244	0.0557431	0.580282	DeCODE	Q06136	Shin et al.	glycine	HMDB0000123	ENSG00000119537	KDSR	FALSE
34838	MR-link-2	19483_16_KDSR_KDSR	19483_16_KDSR_KDSR	M32339	alanine	2	-0.0321727	0.0551891	0.559924	DeCODE	Q06136	Shin et al.	alanine	HMDB0000161	ENSG00000119537	KDSR	FALSE
34839	MR-link-2	19483_16_KDSR_KDSR	19483_16_KDSR_KDSR	M32425	dehydroepiandrosterone sulfate (dhea-s)	2	0.0474403	0.0549773	0.388188	DeCODE	Q06136	Shin et al.	dehydroepiandrosterone sulfate (dhea-s)	HMDB0001032	ENSG00000119537	KDSR	FALSE
34840	MR-link-2	19483_16_KDSR_KDSR	19483_16_KDSR_KDSR	M32458	oleamide	2	-0.00272131	0.0552656	0.960728	DeCODE	Q06136	Shin et al.	oleamide	HMDB0002117	ENSG00000119537	KDSR	FALSE
34841	MR-link-2	19483_16_KDSR_KDSR	19483_16_KDSR_KDSR	M32593	heme	2	0.139328	0.0592431	0.0186828	DeCODE	Q06136	Shin et al.	heme	HMDB0003178	ENSG00000119537	KDSR	FALSE
34842	MR-link-2	19483_16_KDSR_KDSR	19483_16_KDSR_KDSR	M33453	alpha-ketoglutarate	2	-0.0319831	0.0668765	0.632479	DeCODE	Q06136	Shin et al.	alpha-ketoglutarate	HMDB0000208	ENSG00000119537	KDSR	FALSE
34843	MR-link-2	19483_16_KDSR_KDSR	19483_16_KDSR_KDSR	M34106	bilirubin (e,z or z,e)*	2	-0.078848	0.0643513	0.220472	DeCODE	Q06136	Shin et al.	bilirubin (e,z or z,e)*	HMDB0000488	ENSG00000119537	KDSR	FALSE
34844	MR-link-2	19483_16_KDSR_KDSR	19483_16_KDSR_KDSR	M34283	asparagine	2	-0.0622644	0.0595804	0.296001	DeCODE	Q06136	Shin et al.	asparagine	HMDB0000168	ENSG00000119537	KDSR	FALSE
34845	MR-link-2	19483_16_KDSR_KDSR	19483_16_KDSR_KDSR	bioa_001	alanine	2	0.00488048	0.0156804	0.755613	DeCODE	Q06136	Lotta et al.	alanine	HMDB0000161	ENSG00000119537	KDSR	FALSE
34846	MR-link-2	19483_16_KDSR_KDSR	19483_16_KDSR_KDSR	bioa_002	arginine	2	0.0212685	0.0279627	0.446895	DeCODE	Q06136	Lotta et al.	arginine	HMDB0000517	ENSG00000119537	KDSR	FALSE
34847	MR-link-2	19483_16_KDSR_KDSR	19483_16_KDSR_KDSR	bioa_003	asparagine	2	-0.0246305	0.0275918	0.372031	DeCODE	Q06136	Lotta et al.	asparagine	HMDB0000168	ENSG00000119537	KDSR	FALSE
34848	MR-link-2	19483_16_KDSR_KDSR	19483_16_KDSR_KDSR	bioa_004	aspartate	2	-0.046363	0.0268316	0.084002	DeCODE	Q06136	Lotta et al.	aspartate	HMDB0000191	ENSG00000119537	KDSR	FALSE
34849	MR-link-2	19483_16_KDSR_KDSR	19483_16_KDSR_KDSR	bioa_005	citrulline	2	0.0126883	0.0257149	0.621713	DeCODE	Q06136	Lotta et al.	citrulline	HMDB0000904	ENSG00000119537	KDSR	FALSE
34850	MR-link-2	19483_16_KDSR_KDSR	19483_16_KDSR_KDSR	bioa_006	glutamine	2	0.0240464	0.0157905	0.127799	DeCODE	Q06136	Lotta et al.	glutamine	HMDB0000641	ENSG00000119537	KDSR	FALSE
34851	MR-link-2	19483_16_KDSR_KDSR	19483_16_KDSR_KDSR	bioa_007	glutamate	2	-0.0473818	0.0283355	0.0944912	DeCODE	Q06136	Lotta et al.	glutamate	HMDB0000148	ENSG00000119537	KDSR	FALSE
34852	MR-link-2	19483_16_KDSR_KDSR	19483_16_KDSR_KDSR	bioa_008	glycine	2	0.00109675	0.0171835	0.949109	DeCODE	Q06136	Lotta et al.	glycine	HMDB0000123	ENSG00000119537	KDSR	FALSE
34853	MR-link-2	19483_16_KDSR_KDSR	19483_16_KDSR_KDSR	bioa_009	histidine	2	0.0212997	0.015791	0.177386	DeCODE	Q06136	Lotta et al.	histidine	HMDB0000177	ENSG00000119537	KDSR	FALSE
34854	MR-link-2	19483_16_KDSR_KDSR	19483_16_KDSR_KDSR	bioa_013	methionine	2	-0.000858294	0.0257927	0.973454	DeCODE	Q06136	Lotta et al.	methionine	HMDB0000696	ENSG00000119537	KDSR	FALSE
34855	MR-link-2	19483_16_KDSR_KDSR	19483_16_KDSR_KDSR	bioa_014	ornithine	2	-0.0231635	0.0287325	0.42014	DeCODE	Q06136	Lotta et al.	ornithine	HMDB0000214	ENSG00000119537	KDSR	FALSE
34856	MR-link-2	19483_16_KDSR_KDSR	19483_16_KDSR_KDSR	bioa_015	phenylethylamine	2	-0.0645175	0.0347615	0.0634533	DeCODE	Q06136	Lotta et al.	phenylethylamine	HMDB0012275	ENSG00000119537	KDSR	FALSE
34857	MR-link-2	19483_16_KDSR_KDSR	19483_16_KDSR_KDSR	bioa_016	phenylalanine	2	0.00364444	0.0158486	0.818129	DeCODE	Q06136	Lotta et al.	phenylalanine	HMDB0000159	ENSG00000119537	KDSR	FALSE
34858	MR-link-2	19483_16_KDSR_KDSR	19483_16_KDSR_KDSR	bioa_018	serine	2	-0.0271247	0.0296279	0.359923	DeCODE	Q06136	Lotta et al.	serine	HMDB0000187	ENSG00000119537	KDSR	FALSE
34859	MR-link-2	19483_16_KDSR_KDSR	19483_16_KDSR_KDSR	bioa_019	threonine	2	0.0220071	0.0300495	0.463947	DeCODE	Q06136	Lotta et al.	threonine	HMDB0000167	ENSG00000119537	KDSR	FALSE
34860	MR-link-2	19483_16_KDSR_KDSR	19483_16_KDSR_KDSR	bioa_020	tryptophan	2	-0.0503563	0.0262401	0.0549771	DeCODE	Q06136	Lotta et al.	tryptophan	HMDB0000929	ENSG00000119537	KDSR	FALSE
34861	MR-link-2	19483_16_KDSR_KDSR	19483_16_KDSR_KDSR	bioa_021	tyrosine	2	-0.0200733	0.0154491	0.193834	DeCODE	Q06136	Lotta et al.	tyrosine	HMDB0000158	ENSG00000119537	KDSR	FALSE
34862	MR-link-2	19483_16_KDSR_KDSR	19483_16_KDSR_KDSR	bioa_022	valine	2	-0.0236555	0.017072	0.16586	DeCODE	Q06136	Lotta et al.	valine	HMDB0000883	ENSG00000119537	KDSR	FALSE
34863	MR-link-2	19483_16_KDSR_KDSR	19483_16_KDSR_KDSR	bioa_023	n-acetylornithine	2	-0.0230937	0.0291967	0.428961	DeCODE	Q06136	Lotta et al.	n-acetylornithine	HMDB0003357	ENSG00000119537	KDSR	FALSE
34864	MR-link-2	19483_16_KDSR_KDSR	19483_16_KDSR_KDSR	bioa_030	trans-hydroxyproline	2	-0.0597873	0.0273121	0.0285937	DeCODE	Q06136	Lotta et al.	trans-hydroxyproline	HMDB0000725	ENSG00000119537	KDSR	FALSE
34865	MR-link-2	19483_16_KDSR_KDSR	19483_16_KDSR_KDSR	bioa_031	sarcosine	3	0.00266882	0.0217272	0.902239	DeCODE	Q06136	Lotta et al.	sarcosine	HMDB0000271	ENSG00000119537	KDSR	FALSE
34866	MR-link-2	19483_16_KDSR_KDSR	19483_16_KDSR_KDSR	bioa_032	serotonin	2	-0.0720099	0.0345547	0.0371655	DeCODE	Q06136	Lotta et al.	serotonin	HMDB0000259	ENSG00000119537	KDSR	FALSE
34867	MR-link-2	19483_16_KDSR_KDSR	19483_16_KDSR_KDSR	bioa_033	spermidine	2	0.0104737	0.0251856	0.677511	DeCODE	Q06136	Lotta et al.	spermidine	HMDB0001257	ENSG00000119537	KDSR	FALSE
34868	MR-link-2	19483_16_KDSR_KDSR	19483_16_KDSR_KDSR	bior_002	acetylcarnitine (c2)	2	-0.0494109	0.0259484	0.0568844	DeCODE	Q06136	Lotta et al.	acetylcarnitine (c2)	HMDB0000201	ENSG00000119537	KDSR	FALSE
34869	MR-link-2	19483_16_KDSR_KDSR	19483_16_KDSR_KDSR	bior_031	hexadecanoylcarnitine	2	0.00317781	0.0265309	0.90466	DeCODE	Q06136	Lotta et al.	hexadecanoylcarnitine	HMDB0000222	ENSG00000119537	KDSR	FALSE
34870	MR-link-2	19483_16_KDSR_KDSR	19483_16_KDSR_KDSR	met-d-Acetate	acetate	3	0.0122749	0.00938296	0.1908	DeCODE	Q06136	Borges et al.	acetate	HMDB0000042	ENSG00000119537	KDSR	FALSE
34871	MR-link-2	19483_16_KDSR_KDSR	19483_16_KDSR_KDSR	met-d-Acetoacetate	acetoacetate	3	0.00988976	0.00942153	0.293857	DeCODE	Q06136	Borges et al.	acetoacetate	HMDB0000060	ENSG00000119537	KDSR	FALSE
34872	MR-link-2	19483_16_KDSR_KDSR	19483_16_KDSR_KDSR	met-d-Ala	alanine	3	0.0136721	0.0092612	0.139869	DeCODE	Q06136	Borges et al.	alanine	HMDB0000161	ENSG00000119537	KDSR	FALSE
34873	MR-link-2	19483_16_KDSR_KDSR	19483_16_KDSR_KDSR	met-d-Citrate	citrate	3	0.00507268	0.0102217	0.619705	DeCODE	Q06136	Borges et al.	citrate	HMDB0000094	ENSG00000119537	KDSR	FALSE
34874	MR-link-2	19483_16_KDSR_KDSR	19483_16_KDSR_KDSR	met-d-Gln	glutamine	3	0.00255629	0.0096968	0.792071	DeCODE	Q06136	Borges et al.	glutamine	HMDB0000641	ENSG00000119537	KDSR	FALSE
34875	MR-link-2	19483_16_KDSR_KDSR	19483_16_KDSR_KDSR	met-d-Glucose	glucose	3	0.0200749	0.009803	0.0405768	DeCODE	Q06136	Borges et al.	glucose	HMDB0000122	ENSG00000119537	KDSR	FALSE
34876	MR-link-2	19483_16_KDSR_KDSR	19483_16_KDSR_KDSR	met-d-Gly	glycine	3	-0.000536118	0.0100136	0.957303	DeCODE	Q06136	Borges et al.	glycine	HMDB0000123	ENSG00000119537	KDSR	FALSE
34877	MR-link-2	19483_16_KDSR_KDSR	19483_16_KDSR_KDSR	met-d-His	histidine	3	-0.0115576	0.00981065	0.238771	DeCODE	Q06136	Borges et al.	histidine	HMDB0000177	ENSG00000119537	KDSR	FALSE
34878	MR-link-2	19483_16_KDSR_KDSR	19483_16_KDSR_KDSR	met-d-LA	linoleate (18:2n6)	3	0.0142888	0.00977834	0.14394	DeCODE	Q06136	Borges et al.	linoleate (18:2n6)	HMDB0006270,HMDB0000673	ENSG00000119537	KDSR	FALSE
34879	MR-link-2	19483_16_KDSR_KDSR	19483_16_KDSR_KDSR	met-d-Phe	phenylalanine	3	-0.0048202	0.0093631	0.606687	DeCODE	Q06136	Borges et al.	phenylalanine	HMDB0000159	ENSG00000119537	KDSR	FALSE
34880	MR-link-2	19483_16_KDSR_KDSR	19483_16_KDSR_KDSR	met-d-Pyruvate	pyruvate	3	-0.0157863	0.00947066	0.0955408	DeCODE	Q06136	Borges et al.	pyruvate	HMDB0000243	ENSG00000119537	KDSR	FALSE
34881	MR-link-2	19483_16_KDSR_KDSR	19483_16_KDSR_KDSR	met-d-Tyr	tyrosine	3	0.00877021	0.00920975	0.340958	DeCODE	Q06136	Borges et al.	tyrosine	HMDB0000158	ENSG00000119537	KDSR	FALSE
34882	MR-link-2	19483_16_KDSR_KDSR	19483_16_KDSR_KDSR	met-d-Val	valine	3	0.0170583	0.00922734	0.0645057	DeCODE	Q06136	Borges et al.	valine	HMDB0000883	ENSG00000119537	KDSR	FALSE
34883	MR-link-2	19496_1_NPL_NPL	19496_1_NPL_NPL	GCST90199627	n-alpha-acetylornithine	5	0.0200753	0.0658898	0.76061	DeCODE	Q9BXD5	Chen et al.	n-alpha-acetylornithine	HMDB0003357	ENSG00000135838	NPL	FALSE
34884	MR-link-2	19496_1_NPL_NPL	19496_1_NPL_NPL	GCST90199628	3-methylhistidine	5	-0.0873339	0.0521852	0.0942213	DeCODE	Q9BXD5	Chen et al.	3-methylhistidine	HMDB0000479	ENSG00000135838	NPL	FALSE
34885	MR-link-2	19496_1_NPL_NPL	19496_1_NPL_NPL	GCST90199629	glycerophosphorylcholine (gpc)	5	0.038539	0.0516218	0.455326	DeCODE	Q9BXD5	Chen et al.	glycerophosphorylcholine (gpc)	HMDB0000086	ENSG00000135838	NPL	FALSE
34886	MR-link-2	19496_1_NPL_NPL	19496_1_NPL_NPL	GCST90199637	n-acetylglutamate	5	0.0444855	0.0534059	0.404861	DeCODE	Q9BXD5	Chen et al.	n-acetylglutamate	HMDB0001138	ENSG00000135838	NPL	FALSE
34887	MR-link-2	19496_1_NPL_NPL	19496_1_NPL_NPL	GCST90199651	docosahexaenoate (dha; 22:6n3)	5	-0.0324245	0.053319	0.543106	DeCODE	Q9BXD5	Chen et al.	docosahexaenoate (dha; 22:6n3)	HMDB0002183	ENSG00000135838	NPL	FALSE
34888	MR-link-2	19496_1_NPL_NPL	19496_1_NPL_NPL	GCST90199652	1-stearoyl-2-oleoyl-gps (18:0/18:1)	5	0.0741391	0.0524889	0.157811	DeCODE	Q9BXD5	Chen et al.	1-stearoyl-2-oleoyl-gps (18:0/18:1)	HMDB0010163	ENSG00000135838	NPL	FALSE
34889	MR-link-2	19496_1_NPL_NPL	19496_1_NPL_NPL	GCST90199654	paraxanthine	5	-0.0193924	0.0534906	0.716949	DeCODE	Q9BXD5	Chen et al.	paraxanthine	HMDB0001860	ENSG00000135838	NPL	FALSE
34890	MR-link-2	19496_1_NPL_NPL	19496_1_NPL_NPL	GCST90199665	n-acetylaspartate (naa)	5	-0.0653487	0.0531666	0.219023	DeCODE	Q9BXD5	Chen et al.	n-acetylaspartate (naa)	HMDB0000812	ENSG00000135838	NPL	FALSE
34891	MR-link-2	19496_1_NPL_NPL	19496_1_NPL_NPL	GCST90199666	palmitoylcarnitine (c16)	5	0.0373849	0.0527817	0.478764	DeCODE	Q9BXD5	Chen et al.	palmitoylcarnitine (c16)	HMDB0000222	ENSG00000135838	NPL	FALSE
34892	MR-link-2	19496_1_NPL_NPL	19496_1_NPL_NPL	GCST90199669	acetylcarnitine (c2)	5	0.0303397	0.0540334	0.574457	DeCODE	Q9BXD5	Chen et al.	acetylcarnitine (c2)	HMDB0000201	ENSG00000135838	NPL	FALSE
34893	MR-link-2	19496_1_NPL_NPL	19496_1_NPL_NPL	GCST90199673	dehydroepiandrosterone sulfate (dhea-s)	5	0.00248126	0.0534535	0.962976	DeCODE	Q9BXD5	Chen et al.	dehydroepiandrosterone sulfate (dhea-s)	HMDB0001032	ENSG00000135838	NPL	FALSE
34894	MR-link-2	19496_1_NPL_NPL	19496_1_NPL_NPL	GCST90199691	1-methylhistidine	5	0.0202909	0.0520507	0.696662	DeCODE	Q9BXD5	Chen et al.	1-methylhistidine	HMDB0000001	ENSG00000135838	NPL	FALSE
34895	MR-link-2	19496_1_NPL_NPL	19496_1_NPL_NPL	GCST90199845	sphinganine-1-phosphate	5	0.0213655	0.0518738	0.680431	DeCODE	Q9BXD5	Chen et al.	sphinganine-1-phosphate	HMDB0001383	ENSG00000135838	NPL	FALSE
34896	MR-link-2	19496_1_NPL_NPL	19496_1_NPL_NPL	GCST90199896	sulfate*	5	-0.0172657	0.052768	0.743516	DeCODE	Q9BXD5	Chen et al.	sulfate*	HMDB01448	ENSG00000135838	NPL	FALSE
34897	MR-link-2	19496_1_NPL_NPL	19496_1_NPL_NPL	GCST90199972	sphingomyelin (d18:1/24:1, d18:2/24:0)*	5	0.0635724	0.0519124	0.220723	DeCODE	Q9BXD5	Chen et al.	sphingomyelin (d18:1/24:1, d18:2/24:0)*	HMDB0012107	ENSG00000135838	NPL	FALSE
34898	MR-link-2	19496_1_NPL_NPL	19496_1_NPL_NPL	GCST90200001	sphingomyelin (d18:1/20:0, d16:1/22:0)*	5	-0.0293485	0.0512138	0.566604	DeCODE	Q9BXD5	Chen et al.	sphingomyelin (d18:1/20:0, d16:1/22:0)*	HMDB0012102	ENSG00000135838	NPL	FALSE
34899	MR-link-2	19496_1_NPL_NPL	19496_1_NPL_NPL	GCST90200049	myristoyl dihydrosphingomyelin (d18:0/14:0)*	5	0.0363808	0.0540356	0.500773	DeCODE	Q9BXD5	Chen et al.	myristoyl dihydrosphingomyelin (d18:0/14:0)*	HMDB0012085	ENSG00000135838	NPL	FALSE
34900	MR-link-2	19496_1_NPL_NPL	19496_1_NPL_NPL	GCST90200056	sphingomyelin (d18:0/18:0, d19:0/17:0)*	5	-0.00022185	0.0520352	0.996598	DeCODE	Q9BXD5	Chen et al.	sphingomyelin (d18:0/18:0, d19:0/17:0)*	HMDB0012087	ENSG00000135838	NPL	FALSE
34901	MR-link-2	19496_1_NPL_NPL	19496_1_NPL_NPL	GCST90200279	pantothenate	5	-0.0207795	0.0556552	0.708879	DeCODE	Q9BXD5	Chen et al.	pantothenate	HMDB0000210	ENSG00000135838	NPL	FALSE
34902	MR-link-2	19496_1_NPL_NPL	19496_1_NPL_NPL	GCST90200281	phosphoethanolamine	5	0.0754399	0.053986	0.162295	DeCODE	Q9BXD5	Chen et al.	phosphoethanolamine	HMDB0000224	ENSG00000135838	NPL	FALSE
34903	MR-link-2	19496_1_NPL_NPL	19496_1_NPL_NPL	GCST90200283	3-ureidopropionate	5	0.00752097	0.053954	0.889137	DeCODE	Q9BXD5	Chen et al.	3-ureidopropionate	HMDB0000026	ENSG00000135838	NPL	FALSE
34904	MR-link-2	19496_1_NPL_NPL	19496_1_NPL_NPL	GCST90200291	sarcosine	5	-0.0431508	0.0530314	0.415827	DeCODE	Q9BXD5	Chen et al.	sarcosine	HMDB0000271	ENSG00000135838	NPL	FALSE
34905	MR-link-2	19496_1_NPL_NPL	19496_1_NPL_NPL	GCST90200292	trans-4-hydroxyproline	5	0.0361701	0.0550603	0.511234	DeCODE	Q9BXD5	Chen et al.	trans-4-hydroxyproline	HMDB0000725	ENSG00000135838	NPL	FALSE
34906	MR-link-2	19496_1_NPL_NPL	19496_1_NPL_NPL	GCST90200293	thyroxine	5	-0.072537	0.0539806	0.179026	DeCODE	Q9BXD5	Chen et al.	thyroxine	HMDB0000248	ENSG00000135838	NPL	FALSE
34907	MR-link-2	19496_1_NPL_NPL	19496_1_NPL_NPL	GCST90200296	methyl indole-3-acetate	5	-0.120051	0.0572378	0.0359571	DeCODE	Q9BXD5	Chen et al.	methyl indole-3-acetate	HMDB0029738	ENSG00000135838	NPL	FALSE
34908	MR-link-2	19496_1_NPL_NPL	19496_1_NPL_NPL	GCST90200304	citrate	5	-0.0175943	0.0565793	0.755826	DeCODE	Q9BXD5	Chen et al.	citrate	HMDB0000094	ENSG00000135838	NPL	FALSE
34909	MR-link-2	19496_1_NPL_NPL	19496_1_NPL_NPL	GCST90200306	butyrate/isobutyrate (4:0)	5	-0.0728659	0.0536524	0.174428	DeCODE	Q9BXD5	Chen et al.	butyrate/isobutyrate (4:0)	HMDB0000039	ENSG00000135838	NPL	FALSE
34910	MR-link-2	19496_1_NPL_NPL	19496_1_NPL_NPL	GCST90200314	n-acetylneuraminate	5	-0.153903	0.0660246	0.0197534	DeCODE	Q9BXD5	Chen et al.	n-acetylneuraminate	HMDB0000230	ENSG00000135838	NPL	TRUE
34911	MR-link-2	19496_1_NPL_NPL	19496_1_NPL_NPL	GCST90200318	acetoacetate	5	-0.0650909	0.0587979	0.268282	DeCODE	Q9BXD5	Chen et al.	acetoacetate	HMDB0000060	ENSG00000135838	NPL	FALSE
34912	MR-link-2	19496_1_NPL_NPL	19496_1_NPL_NPL	GCST90200319	cys-gly, oxidized	5	0.0312027	0.0536224	0.560637	DeCODE	Q9BXD5	Chen et al.	cys-gly, oxidized	HMDB0000078	ENSG00000135838	NPL	FALSE
34913	MR-link-2	19496_1_NPL_NPL	19496_1_NPL_NPL	GCST90200321	cholate	5	-0.0183863	0.051475	0.72095	DeCODE	Q9BXD5	Chen et al.	cholate	HMDB0000619	ENSG00000135838	NPL	FALSE
34914	MR-link-2	19496_1_NPL_NPL	19496_1_NPL_NPL	GCST90200323	creatine	5	-0.0547843	0.0546107	0.315775	DeCODE	Q9BXD5	Chen et al.	creatine	HMDB0000064	ENSG00000135838	NPL	FALSE
34915	MR-link-2	19496_1_NPL_NPL	19496_1_NPL_NPL	GCST90200325	glycerol	5	-0.00186665	0.0517869	0.971247	DeCODE	Q9BXD5	Chen et al.	glycerol	HMDB0000131	ENSG00000135838	NPL	FALSE
34916	MR-link-2	19496_1_NPL_NPL	19496_1_NPL_NPL	GCST90200327	choline	5	0.0013354	0.0541646	0.980331	DeCODE	Q9BXD5	Chen et al.	choline	HMDB0000097	ENSG00000135838	NPL	FALSE
34917	MR-link-2	19496_1_NPL_NPL	19496_1_NPL_NPL	GCST90200335	stearoyl sphingomyelin (d18:1/18:0)	5	-0.0172428	0.0521626	0.740977	DeCODE	Q9BXD5	Chen et al.	stearoyl sphingomyelin (d18:1/18:0)	HMDB0001348	ENSG00000135838	NPL	FALSE
34918	MR-link-2	19496_1_NPL_NPL	19496_1_NPL_NPL	GCST90200336	n-palmitoyl-sphingosine (d18:1/16:0)	5	-0.0815155	0.0531844	0.125351	DeCODE	Q9BXD5	Chen et al.	n-palmitoyl-sphingosine (d18:1/16:0)	HMDB0004949	ENSG00000135838	NPL	FALSE
34919	MR-link-2	19496_1_NPL_NPL	19496_1_NPL_NPL	GCST90200337	taurochenodeoxycholate	5	-0.0589907	0.0538282	0.27312	DeCODE	Q9BXD5	Chen et al.	taurochenodeoxycholate	HMDB0000951	ENSG00000135838	NPL	FALSE
34920	MR-link-2	19496_1_NPL_NPL	19496_1_NPL_NPL	GCST90200341	n-stearoyl-sphingosine (d18:1/18:0)*	5	-0.011101	0.0520028	0.83096	DeCODE	Q9BXD5	Chen et al.	n-stearoyl-sphingosine (d18:1/18:0)*	HMDB0004950	ENSG00000135838	NPL	FALSE
34921	MR-link-2	19496_1_NPL_NPL	19496_1_NPL_NPL	GCST90200345	s-adenosylhomocysteine (sah)	5	0.0486323	0.0607608	0.423485	DeCODE	Q9BXD5	Chen et al.	s-adenosylhomocysteine (sah)	HMDB00939	ENSG00000135838	NPL	FALSE
34922	MR-link-2	19496_1_NPL_NPL	19496_1_NPL_NPL	GCST90200348	quinolinate	5	-0.0119654	0.0523958	0.819362	DeCODE	Q9BXD5	Chen et al.	quinolinate	HMDB0000232	ENSG00000135838	NPL	FALSE
34923	MR-link-2	19496_1_NPL_NPL	19496_1_NPL_NPL	GCST90200349	eicosapentaenoate (epa; 20:5n3)	5	-0.00593145	0.0534035	0.911562	DeCODE	Q9BXD5	Chen et al.	eicosapentaenoate (epa; 20:5n3)	HMDB0001999	ENSG00000135838	NPL	FALSE
34924	MR-link-2	19496_1_NPL_NPL	19496_1_NPL_NPL	GCST90200351	n-acetylputrescine	5	-0.062443	0.0523783	0.233201	DeCODE	Q9BXD5	Chen et al.	n-acetylputrescine	HMDB0002064	ENSG00000135838	NPL	FALSE
34925	MR-link-2	19496_1_NPL_NPL	19496_1_NPL_NPL	GCST90200354	linoleate (18:2n6)	5	-0.0998314	0.0526484	0.0579351	DeCODE	Q9BXD5	Chen et al.	linoleate (18:2n6)	HMDB0006270,HMDB0000673	ENSG00000135838	NPL	FALSE
34926	MR-link-2	19496_1_NPL_NPL	19496_1_NPL_NPL	GCST90200355	adenosine 5'-diphosphate (adp)	5	0.103337	0.0731288	0.157631	DeCODE	Q9BXD5	Chen et al.	adenosine 5'-diphosphate (adp)	HMDB0001341	ENSG00000135838	NPL	FALSE
34927	MR-link-2	19496_1_NPL_NPL	19496_1_NPL_NPL	GCST90200356	adenosine 5'-monophosphate (amp)	5	0.0958237	0.0524784	0.0678557	DeCODE	Q9BXD5	Chen et al.	adenosine 5'-monophosphate (amp)	HMDB0000045	ENSG00000135838	NPL	FALSE
34928	MR-link-2	19496_1_NPL_NPL	19496_1_NPL_NPL	GCST90200358	arachidonate (20:4n6)	5	0.022134	0.0531493	0.677081	DeCODE	Q9BXD5	Chen et al.	arachidonate (20:4n6)	HMDB0001043	ENSG00000135838	NPL	FALSE
34929	MR-link-2	19496_1_NPL_NPL	19496_1_NPL_NPL	GCST90200359	5-methylthioadenosine (mta)	5	-0.00937142	0.0570838	0.869598	DeCODE	Q9BXD5	Chen et al.	5-methylthioadenosine (mta)	HMDB0001173	ENSG00000135838	NPL	FALSE
34930	MR-link-2	19496_1_NPL_NPL	19496_1_NPL_NPL	GCST90200361	beta-alanine	5	-0.0440251	0.0549237	0.422803	DeCODE	Q9BXD5	Chen et al.	beta-alanine	HMDB0000056	ENSG00000135838	NPL	FALSE
34931	MR-link-2	19496_1_NPL_NPL	19496_1_NPL_NPL	GCST90200362	succinate	5	0.0803484	0.0538386	0.135596	DeCODE	Q9BXD5	Chen et al.	succinate	HMDB0000254	ENSG00000135838	NPL	FALSE
34932	MR-link-2	19496_1_NPL_NPL	19496_1_NPL_NPL	GCST90200363	choline phosphate	5	0.0335844	0.0533561	0.529062	DeCODE	Q9BXD5	Chen et al.	choline phosphate	HMDB0001565	ENSG00000135838	NPL	FALSE
34933	MR-link-2	19496_1_NPL_NPL	19496_1_NPL_NPL	GCST90200364	cysteinylglycine	5	0.0210592	0.0538197	0.695582	DeCODE	Q9BXD5	Chen et al.	cysteinylglycine	HMDB0000078	ENSG00000135838	NPL	FALSE
34934	MR-link-2	19496_1_NPL_NPL	19496_1_NPL_NPL	GCST90200365	phenylpyruvate	5	0.0254281	0.0529827	0.631276	DeCODE	Q9BXD5	Chen et al.	phenylpyruvate	HMDB0000205	ENSG00000135838	NPL	FALSE
34935	MR-link-2	19496_1_NPL_NPL	19496_1_NPL_NPL	GCST90200368	cholesterol	5	-0.0655452	0.0517804	0.205574	DeCODE	Q9BXD5	Chen et al.	cholesterol	HMDB0000067	ENSG00000135838	NPL	FALSE
34936	MR-link-2	19496_1_NPL_NPL	19496_1_NPL_NPL	GCST90200369	2-hydroxyphenylacetate	5	0.0350059	0.054592	0.521374	DeCODE	Q9BXD5	Chen et al.	2-hydroxyphenylacetate	HMDB0000669	ENSG00000135838	NPL	FALSE
34937	MR-link-2	19496_1_NPL_NPL	19496_1_NPL_NPL	GCST90200370	aspartate	5	0.00671311	0.053111	0.899417	DeCODE	Q9BXD5	Chen et al.	aspartate	HMDB0000191	ENSG00000135838	NPL	FALSE
34938	MR-link-2	19496_1_NPL_NPL	19496_1_NPL_NPL	GCST90200372	arginine	5	0.0044601	0.054471	0.934742	DeCODE	Q9BXD5	Chen et al.	arginine	HMDB0000517	ENSG00000135838	NPL	FALSE
34939	MR-link-2	19496_1_NPL_NPL	19496_1_NPL_NPL	GCST90200374	sphinganine	5	0.132422	0.0539528	0.014112	DeCODE	Q9BXD5	Chen et al.	sphinganine	HMDB0000269	ENSG00000135838	NPL	FALSE
34940	MR-link-2	19496_1_NPL_NPL	19496_1_NPL_NPL	GCST90200376	flavin adenine dinucleotide (fad)	5	0.04275	0.0620682	0.490975	DeCODE	Q9BXD5	Chen et al.	flavin adenine dinucleotide (fad)	HMDB0001248	ENSG00000135838	NPL	FALSE
34941	MR-link-2	19496_1_NPL_NPL	19496_1_NPL_NPL	GCST90200377	histidine	5	-0.0833685	0.0552466	0.131292	DeCODE	Q9BXD5	Chen et al.	histidine	HMDB0000177	ENSG00000135838	NPL	FALSE
34942	MR-link-2	19496_1_NPL_NPL	19496_1_NPL_NPL	GCST90200378	cortisol	5	0.048671	0.0549651	0.375892	DeCODE	Q9BXD5	Chen et al.	cortisol	HMDB0000063	ENSG00000135838	NPL	FALSE
34943	MR-link-2	19496_1_NPL_NPL	19496_1_NPL_NPL	GCST90200379	hypotaurine	5	0.0792393	0.0535836	0.139195	DeCODE	Q9BXD5	Chen et al.	hypotaurine	HMDB0000965	ENSG00000135838	NPL	FALSE
34944	MR-link-2	19496_1_NPL_NPL	19496_1_NPL_NPL	GCST90200382	cystine	5	0.00827715	0.0543747	0.87901	DeCODE	Q9BXD5	Chen et al.	cystine	HMDB0000192	ENSG00000135838	NPL	FALSE
34945	MR-link-2	19496_1_NPL_NPL	19496_1_NPL_NPL	GCST90200383	cystathionine	5	0.0557214	0.0535555	0.298135	DeCODE	Q9BXD5	Chen et al.	cystathionine	HMDB0000099	ENSG00000135838	NPL	FALSE
34946	MR-link-2	19496_1_NPL_NPL	19496_1_NPL_NPL	GCST90200384	guanidinoacetate	5	0.000232731	0.0525565	0.996467	DeCODE	Q9BXD5	Chen et al.	guanidinoacetate	HMDB0000128	ENSG00000135838	NPL	FALSE
34947	MR-link-2	19496_1_NPL_NPL	19496_1_NPL_NPL	GCST90200385	sphingosine	5	0.102011	0.051697	0.0484673	DeCODE	Q9BXD5	Chen et al.	sphingosine	HMDB0000252	ENSG00000135838	NPL	FALSE
34948	MR-link-2	19496_1_NPL_NPL	19496_1_NPL_NPL	GCST90200390	stearate (18:0)	5	-0.120838	0.0543501	0.0261936	DeCODE	Q9BXD5	Chen et al.	stearate (18:0)	HMDB0000827	ENSG00000135838	NPL	FALSE
34949	MR-link-2	19496_1_NPL_NPL	19496_1_NPL_NPL	GCST90200391	methionine	5	0.0540581	0.0547852	0.323776	DeCODE	Q9BXD5	Chen et al.	methionine	HMDB0000696	ENSG00000135838	NPL	FALSE
34950	MR-link-2	19496_1_NPL_NPL	19496_1_NPL_NPL	GCST90200392	orotate	5	0.0531062	0.0541286	0.326538	DeCODE	Q9BXD5	Chen et al.	orotate	HMDB0000226	ENSG00000135838	NPL	FALSE
34951	MR-link-2	19496_1_NPL_NPL	19496_1_NPL_NPL	GCST90200393	phosphate	5	-0.0926035	0.0526105	0.0783786	DeCODE	Q9BXD5	Chen et al.	phosphate	HMDB0001429	ENSG00000135838	NPL	FALSE
34952	MR-link-2	19496_1_NPL_NPL	19496_1_NPL_NPL	GCST90200394	inosine	5	0.0435886	0.0699924	0.533441	DeCODE	Q9BXD5	Chen et al.	inosine	HMDB0000195	ENSG00000135838	NPL	FALSE
34953	MR-link-2	19496_1_NPL_NPL	19496_1_NPL_NPL	GCST90200395	inosine 5'-monophosphate (imp)	5	-0.025408	0.068802	0.71191	DeCODE	Q9BXD5	Chen et al.	inosine 5'-monophosphate (imp)	HMDB0000175	ENSG00000135838	NPL	FALSE
34954	MR-link-2	19496_1_NPL_NPL	19496_1_NPL_NPL	GCST90200396	phenylalanine	5	0.0263521	0.0549329	0.631431	DeCODE	Q9BXD5	Chen et al.	phenylalanine	HMDB0000159	ENSG00000135838	NPL	FALSE
34955	MR-link-2	19496_1_NPL_NPL	19496_1_NPL_NPL	GCST90200397	palmitate (16:0)	5	-0.117137	0.0531189	0.0274414	DeCODE	Q9BXD5	Chen et al.	palmitate (16:0)	HMDB0000220	ENSG00000135838	NPL	FALSE
34956	MR-link-2	19496_1_NPL_NPL	19496_1_NPL_NPL	GCST90200400	nicotinamide	5	0.0315006	0.0544961	0.56324	DeCODE	Q9BXD5	Chen et al.	nicotinamide	HMDB0001406	ENSG00000135838	NPL	FALSE
34957	MR-link-2	19496_1_NPL_NPL	19496_1_NPL_NPL	GCST90200401	myo-inositol	5	-0.0239868	0.0516094	0.642092	DeCODE	Q9BXD5	Chen et al.	myo-inositol	HMDB0000211	ENSG00000135838	NPL	FALSE
34958	MR-link-2	19496_1_NPL_NPL	19496_1_NPL_NPL	GCST90200403	citrulline	5	-0.0438317	0.0527667	0.40616	DeCODE	Q9BXD5	Chen et al.	citrulline	HMDB0000904	ENSG00000135838	NPL	FALSE
34959	MR-link-2	19496_1_NPL_NPL	19496_1_NPL_NPL	GCST90200404	ornithine	5	-0.0513588	0.0536168	0.33812	DeCODE	Q9BXD5	Chen et al.	ornithine	HMDB0000214	ENSG00000135838	NPL	FALSE
34960	MR-link-2	19496_1_NPL_NPL	19496_1_NPL_NPL	GCST90200405	retinol (vitamin a)	5	-0.0610078	0.0527408	0.247376	DeCODE	Q9BXD5	Chen et al.	retinol (vitamin a)	HMDB0000305	ENSG00000135838	NPL	FALSE
34961	MR-link-2	19496_1_NPL_NPL	19496_1_NPL_NPL	GCST90200406	1-methylnicotinamide	5	-0.0528975	0.05451	0.331838	DeCODE	Q9BXD5	Chen et al.	1-methylnicotinamide	HMDB0000699	ENSG00000135838	NPL	FALSE
34962	MR-link-2	19496_1_NPL_NPL	19496_1_NPL_NPL	GCST90200407	uridine	5	0.0198198	0.0532443	0.709712	DeCODE	Q9BXD5	Chen et al.	uridine	HMDB0000296	ENSG00000135838	NPL	FALSE
34963	MR-link-2	19496_1_NPL_NPL	19496_1_NPL_NPL	GCST90200410	phytanate	5	-0.0177292	0.0564853	0.753618	DeCODE	Q9BXD5	Chen et al.	phytanate	HMDB0000801	ENSG00000135838	NPL	FALSE
34964	MR-link-2	19496_1_NPL_NPL	19496_1_NPL_NPL	GCST90200412	glutamate	5	0.000805463	0.0532985	0.987943	DeCODE	Q9BXD5	Chen et al.	glutamate	HMDB0000148	ENSG00000135838	NPL	FALSE
34965	MR-link-2	19496_1_NPL_NPL	19496_1_NPL_NPL	GCST90200413	2'-deoxyuridine	5	0.00727453	0.0547219	0.894244	DeCODE	Q9BXD5	Chen et al.	2'-deoxyuridine	HMDB0000012	ENSG00000135838	NPL	FALSE
34966	MR-link-2	19496_1_NPL_NPL	19496_1_NPL_NPL	GCST90200415	serine	5	-0.0155896	0.0550329	0.776964	DeCODE	Q9BXD5	Chen et al.	serine	HMDB0000187	ENSG00000135838	NPL	FALSE
34967	MR-link-2	19496_1_NPL_NPL	19496_1_NPL_NPL	GCST90200417	urea	5	0.0310822	0.0544693	0.568246	DeCODE	Q9BXD5	Chen et al.	urea	HMDB0000294	ENSG00000135838	NPL	FALSE
34968	MR-link-2	19496_1_NPL_NPL	19496_1_NPL_NPL	GCST90200418	pyridoxal	5	0.0730995	0.0526528	0.165037	DeCODE	Q9BXD5	Chen et al.	pyridoxal	HMDB0001545	ENSG00000135838	NPL	FALSE
34969	MR-link-2	19496_1_NPL_NPL	19496_1_NPL_NPL	GCST90200419	glutamine	5	0.00829238	0.053416	0.876631	DeCODE	Q9BXD5	Chen et al.	glutamine	HMDB0000641	ENSG00000135838	NPL	FALSE
34970	MR-link-2	19496_1_NPL_NPL	19496_1_NPL_NPL	GCST90200422	serotonin	5	0.123684	0.0546243	0.0235581	DeCODE	Q9BXD5	Chen et al.	serotonin	HMDB0000259	ENSG00000135838	NPL	FALSE
34971	MR-link-2	19496_1_NPL_NPL	19496_1_NPL_NPL	GCST90200423	spermidine	5	0.116485	0.056701	0.0399388	DeCODE	Q9BXD5	Chen et al.	spermidine	HMDB0001257	ENSG00000135838	NPL	FALSE
34972	MR-link-2	19496_1_NPL_NPL	19496_1_NPL_NPL	GCST90200427	tyrosine	5	-0.0334588	0.0584776	0.567211	DeCODE	Q9BXD5	Chen et al.	tyrosine	HMDB0000158	ENSG00000135838	NPL	FALSE
34973	MR-link-2	19496_1_NPL_NPL	19496_1_NPL_NPL	GCST90200429	cytidine	5	-0.0819741	0.0537566	0.127281	DeCODE	Q9BXD5	Chen et al.	cytidine	HMDB0000089	ENSG00000135838	NPL	FALSE
34974	MR-link-2	19496_1_NPL_NPL	19496_1_NPL_NPL	GCST90200430	pyruvate	5	-0.0508729	0.0525047	0.332584	DeCODE	Q9BXD5	Chen et al.	pyruvate	HMDB0000243	ENSG00000135838	NPL	TRUE
34975	MR-link-2	19496_1_NPL_NPL	19496_1_NPL_NPL	GCST90200431	alanine	5	0.0385937	0.0533382	0.469332	DeCODE	Q9BXD5	Chen et al.	alanine	HMDB0000161	ENSG00000135838	NPL	FALSE
34976	MR-link-2	19496_1_NPL_NPL	19496_1_NPL_NPL	GCST90200432	threonine	5	0.0510975	0.0525422	0.3308	DeCODE	Q9BXD5	Chen et al.	threonine	HMDB0000167	ENSG00000135838	NPL	FALSE
34977	MR-link-2	19496_1_NPL_NPL	19496_1_NPL_NPL	GCST90200437	fructose	5	0.0877676	0.0539063	0.103493	DeCODE	Q9BXD5	Chen et al.	fructose	HMDB0000660	ENSG00000135838	NPL	FALSE
34978	MR-link-2	19496_1_NPL_NPL	19496_1_NPL_NPL	GCST90200438	alpha-ketobutyrate	5	-0.0399375	0.0528088	0.44949	DeCODE	Q9BXD5	Chen et al.	alpha-ketobutyrate	HMDB0000005	ENSG00000135838	NPL	FALSE
34979	MR-link-2	19496_1_NPL_NPL	19496_1_NPL_NPL	GCST90200439	cysteine	5	0.00408359	0.053051	0.938644	DeCODE	Q9BXD5	Chen et al.	cysteine	HMDB0000574	ENSG00000135838	NPL	FALSE
34980	MR-link-2	19496_1_NPL_NPL	19496_1_NPL_NPL	GCST90200440	glucose	5	0.0404709	0.0514127	0.431179	DeCODE	Q9BXD5	Chen et al.	glucose	HMDB0000122	ENSG00000135838	NPL	FALSE
34981	MR-link-2	19496_1_NPL_NPL	19496_1_NPL_NPL	GCST90200441	tryptophan	5	0.067567	0.0520349	0.194117	DeCODE	Q9BXD5	Chen et al.	tryptophan	HMDB0000929	ENSG00000135838	NPL	FALSE
34982	MR-link-2	19496_1_NPL_NPL	19496_1_NPL_NPL	GCST90200442	valine	5	-0.024873	0.0552357	0.65249	DeCODE	Q9BXD5	Chen et al.	valine	HMDB0000883	ENSG00000135838	NPL	FALSE
34983	MR-link-2	19496_1_NPL_NPL	19496_1_NPL_NPL	GCST90200444	dihydroorotate	5	-0.0648094	0.0560317	0.247413	DeCODE	Q9BXD5	Chen et al.	dihydroorotate	HMDB03349	ENSG00000135838	NPL	FALSE
34984	MR-link-2	19496_1_NPL_NPL	19496_1_NPL_NPL	GCST90200447	maltose	5	0.115315	0.0592881	0.051776	DeCODE	Q9BXD5	Chen et al.	maltose	HMDB0000163	ENSG00000135838	NPL	FALSE
34985	MR-link-2	19496_1_NPL_NPL	19496_1_NPL_NPL	GCST90200452	asparagine	5	0.00190038	0.0529788	0.971385	DeCODE	Q9BXD5	Chen et al.	asparagine	HMDB0000168	ENSG00000135838	NPL	FALSE
34986	MR-link-2	19496_1_NPL_NPL	19496_1_NPL_NPL	GCST90200455	alpha-ketoglutarate	5	0.0524026	0.0512443	0.306495	DeCODE	Q9BXD5	Chen et al.	alpha-ketoglutarate	HMDB0000208	ENSG00000135838	NPL	FALSE
34987	MR-link-2	19496_1_NPL_NPL	19496_1_NPL_NPL	GCST90200680	5-acetylamino-6-formylamino-3-methyluracil	5	-0.096809	0.0562285	0.0851226	DeCODE	Q9BXD5	Chen et al.	5-acetylamino-6-formylamino-3-methyluracil	HMDB0011105	ENSG00000135838	NPL	FALSE
34988	MR-link-2	19496_1_NPL_NPL	19496_1_NPL_NPL	GCST90200684	n-acetyl-aspartyl-glutamate (naag)	5	0.0189952	0.0548853	0.729276	DeCODE	Q9BXD5	Chen et al.	n-acetyl-aspartyl-glutamate (naag)	HMDB0001067	ENSG00000135838	NPL	FALSE
34989	MR-link-2	19496_1_NPL_NPL	19496_1_NPL_NPL	GCST90200687	bilirubin (e,z or z,e)*	5	0.0181204	0.0523822	0.729397	DeCODE	Q9BXD5	Chen et al.	bilirubin (e,z or z,e)*	HMDB0000488	ENSG00000135838	NPL	FALSE
34990	MR-link-2	19496_1_NPL_NPL	19496_1_NPL_NPL	GCST90200691	n-delta-acetylornithine	5	-0.0171545	0.052389	0.743332	DeCODE	Q9BXD5	Chen et al.	n-delta-acetylornithine	HMDB0003357	ENSG00000135838	NPL	FALSE
34991	MR-link-2	19496_1_NPL_NPL	19496_1_NPL_NPL	GCST90200704	bilirubin (z,z)	5	0.0319568	0.0509797	0.530755	DeCODE	Q9BXD5	Chen et al.	bilirubin (z,z)	HMDB0000054	ENSG00000135838	NPL	FALSE
34992	MR-link-2	19496_1_NPL_NPL	19496_1_NPL_NPL	GCST90200706	biliverdin	5	0.0382546	0.0539339	0.478147	DeCODE	Q9BXD5	Chen et al.	biliverdin	HMDB0001008	ENSG00000135838	NPL	FALSE
34993	MR-link-2	19496_1_NPL_NPL	19496_1_NPL_NPL	GCST90200707	glycine	5	0.0519806	0.0520151	0.317632	DeCODE	Q9BXD5	Chen et al.	glycine	HMDB0000123	ENSG00000135838	NPL	FALSE
34994	MR-link-2	19496_1_NPL_NPL	19496_1_NPL_NPL	M00053	glutamine	3	0.0239285	0.075346	0.750803	DeCODE	Q9BXD5	Shin et al.	glutamine	HMDB0000641	ENSG00000135838	NPL	FALSE
34995	MR-link-2	19496_1_NPL_NPL	19496_1_NPL_NPL	M00054	tryptophan	3	-0.00307543	0.0797238	0.969228	DeCODE	Q9BXD5	Shin et al.	tryptophan	HMDB0000929	ENSG00000135838	NPL	FALSE
34996	MR-link-2	19496_1_NPL_NPL	19496_1_NPL_NPL	M00059	histidine	3	-0.0149045	0.0750164	0.84251	DeCODE	Q9BXD5	Shin et al.	histidine	HMDB0000177	ENSG00000135838	NPL	FALSE
34997	MR-link-2	19496_1_NPL_NPL	19496_1_NPL_NPL	M00063	cholesterol	3	0.0281235	0.0796742	0.724103	DeCODE	Q9BXD5	Shin et al.	cholesterol	HMDB0000067	ENSG00000135838	NPL	FALSE
34998	MR-link-2	19496_1_NPL_NPL	19496_1_NPL_NPL	M00064	phenylalanine	3	-0.0447715	0.0750164	0.550626	DeCODE	Q9BXD5	Shin et al.	phenylalanine	HMDB0000159	ENSG00000135838	NPL	FALSE
34999	MR-link-2	19496_1_NPL_NPL	19496_1_NPL_NPL	M00555	adenosine	3	-0.130451	0.0836609	0.118931	DeCODE	Q9BXD5	Shin et al.	adenosine	HMDB0000050	ENSG00000135838	NPL	FALSE
35000	MR-link-2	19496_1_NPL_NPL	19496_1_NPL_NPL	M00577	fructose	3	0.0753491	0.0863925	0.383114	DeCODE	Q9BXD5	Shin et al.	fructose	HMDB0000660	ENSG00000135838	NPL	FALSE
35001	MR-link-2	19496_1_NPL_NPL	19496_1_NPL_NPL	M00599	pyruvate	3	0.00338596	0.0844004	0.967999	DeCODE	Q9BXD5	Shin et al.	pyruvate	HMDB0000243	ENSG00000135838	NPL	TRUE
35002	MR-link-2	19496_1_NPL_NPL	19496_1_NPL_NPL	M00606	uridine	3	0.0687372	0.0764893	0.368838	DeCODE	Q9BXD5	Shin et al.	uridine	HMDB0000296	ENSG00000135838	NPL	FALSE
35003	MR-link-2	19496_1_NPL_NPL	19496_1_NPL_NPL	M01105	linoleate (18:2n6)	3	-0.0531147	0.0792741	0.50285	DeCODE	Q9BXD5	Shin et al.	linoleate (18:2n6)	HMDB0006270,HMDB0000673	ENSG00000135838	NPL	FALSE
35004	MR-link-2	19496_1_NPL_NPL	19496_1_NPL_NPL	M01110	arachidonate (20:4n6)	3	-0.0440289	0.0810155	0.586811	DeCODE	Q9BXD5	Shin et al.	arachidonate (20:4n6)	HMDB0001043	ENSG00000135838	NPL	FALSE
35005	MR-link-2	19496_1_NPL_NPL	19496_1_NPL_NPL	M01123	inosine	3	0.0161788	0.128799	0.900038	DeCODE	Q9BXD5	Shin et al.	inosine	HMDB0000195	ENSG00000135838	NPL	FALSE
35006	MR-link-2	19496_1_NPL_NPL	19496_1_NPL_NPL	M01284	threonine	3	-0.190976	0.0892112	0.032297	DeCODE	Q9BXD5	Shin et al.	threonine	HMDB0000167	ENSG00000135838	NPL	FALSE
35007	MR-link-2	19496_1_NPL_NPL	19496_1_NPL_NPL	M01299	tyrosine	3	-0.0100594	0.0786958	0.898286	DeCODE	Q9BXD5	Shin et al.	tyrosine	HMDB0000158	ENSG00000135838	NPL	FALSE
35008	MR-link-2	19496_1_NPL_NPL	19496_1_NPL_NPL	M01302	methionine	3	-0.028506	0.0773834	0.712595	DeCODE	Q9BXD5	Shin et al.	methionine	HMDB0000696	ENSG00000135838	NPL	FALSE
35009	MR-link-2	19496_1_NPL_NPL	19496_1_NPL_NPL	M01336	palmitate (16:0)	3	-0.0269481	0.0797474	0.735425	DeCODE	Q9BXD5	Shin et al.	palmitate (16:0)	HMDB0000220	ENSG00000135838	NPL	FALSE
35010	MR-link-2	19496_1_NPL_NPL	19496_1_NPL_NPL	M01358	stearate (18:0)	3	-0.130453	0.0844612	0.12246	DeCODE	Q9BXD5	Shin et al.	stearate (18:0)	HMDB0000827	ENSG00000135838	NPL	FALSE
35011	MR-link-2	19496_1_NPL_NPL	19496_1_NPL_NPL	M01493	ornithine	3	0.0733732	0.0790938	0.353577	DeCODE	Q9BXD5	Shin et al.	ornithine	HMDB0000214	ENSG00000135838	NPL	FALSE
35012	MR-link-2	19496_1_NPL_NPL	19496_1_NPL_NPL	M01508	pantothenate	3	-0.0650822	0.0794173	0.412503	DeCODE	Q9BXD5	Shin et al.	pantothenate	HMDB0000210	ENSG00000135838	NPL	FALSE
35013	MR-link-2	19496_1_NPL_NPL	19496_1_NPL_NPL	M01564	citrate	3	-0.211583	0.0881159	0.0163419	DeCODE	Q9BXD5	Shin et al.	citrate	HMDB0000094	ENSG00000135838	NPL	FALSE
35014	MR-link-2	19496_1_NPL_NPL	19496_1_NPL_NPL	M01638	arginine	3	0.00150138	0.0797645	0.984983	DeCODE	Q9BXD5	Shin et al.	arginine	HMDB0000517	ENSG00000135838	NPL	FALSE
35015	MR-link-2	19496_1_NPL_NPL	19496_1_NPL_NPL	M01640	ascorbate (vitamin c)	3	-0.0226165	0.146373	0.877206	DeCODE	Q9BXD5	Shin et al.	ascorbate (vitamin c)	HMDB0000044	ENSG00000135838	NPL	FALSE
35016	MR-link-2	19496_1_NPL_NPL	19496_1_NPL_NPL	M01649	valine	3	0.00913314	0.0763797	0.90482	DeCODE	Q9BXD5	Shin et al.	valine	HMDB0000883	ENSG00000135838	NPL	FALSE
35017	MR-link-2	19496_1_NPL_NPL	19496_1_NPL_NPL	M01670	urea	3	-0.0756598	0.080158	0.345229	DeCODE	Q9BXD5	Shin et al.	urea	HMDB0000294	ENSG00000135838	NPL	FALSE
35018	MR-link-2	19496_1_NPL_NPL	19496_1_NPL_NPL	M01712	cortisol	3	-0.110938	0.0772796	0.151135	DeCODE	Q9BXD5	Shin et al.	cortisol	HMDB0000063	ENSG00000135838	NPL	FALSE
35019	MR-link-2	19496_1_NPL_NPL	19496_1_NPL_NPL	M01827	riboflavin (vitamin b2)	3	0.16423	0.165192	0.320139	DeCODE	Q9BXD5	Shin et al.	riboflavin (vitamin b2)	HMDB0000244	ENSG00000135838	NPL	FALSE
35020	MR-link-2	19496_1_NPL_NPL	19496_1_NPL_NPL	M02132	citrulline	3	-0.0545417	0.0949472	0.565668	DeCODE	Q9BXD5	Shin et al.	citrulline	HMDB0000904	ENSG00000135838	NPL	FALSE
35021	MR-link-2	19496_1_NPL_NPL	19496_1_NPL_NPL	M02137	biliverdin	3	-0.128093	0.0852165	0.1328	DeCODE	Q9BXD5	Shin et al.	biliverdin	HMDB0001008	ENSG00000135838	NPL	FALSE
35022	MR-link-2	19496_1_NPL_NPL	19496_1_NPL_NPL	M02342	serotonin (5ht)	3	-0.0466676	0.0892948	0.601236	DeCODE	Q9BXD5	Shin et al.	serotonin (5ht)	HMDB0000259	ENSG00000135838	NPL	FALSE
35023	MR-link-2	19496_1_NPL_NPL	19496_1_NPL_NPL	M03147	xanthine	3	-0.0157027	0.085892	0.85494	DeCODE	Q9BXD5	Shin et al.	xanthine	HMDB0000292	ENSG00000135838	NPL	FALSE
35024	MR-link-2	19496_1_NPL_NPL	19496_1_NPL_NPL	M11438	phosphate	3	0.0503902	0.0752638	0.503167	DeCODE	Q9BXD5	Shin et al.	phosphate	HMDB0001429	ENSG00000135838	NPL	FALSE
35025	MR-link-2	19496_1_NPL_NPL	19496_1_NPL_NPL	M15122	glycerol	3	-0.0890281	0.0788234	0.258702	DeCODE	Q9BXD5	Shin et al.	glycerol	HMDB0000131	ENSG00000135838	NPL	FALSE
35026	MR-link-2	19496_1_NPL_NPL	19496_1_NPL_NPL	M15488	acetylphosphate	3	-0.130451	0.0836609	0.118931	DeCODE	Q9BXD5	Shin et al.	acetylphosphate	HMDB0001494	ENSG00000135838	NPL	FALSE
35027	MR-link-2	19496_1_NPL_NPL	19496_1_NPL_NPL	M15506	choline	3	-0.0398395	0.0777748	0.608482	DeCODE	Q9BXD5	Shin et al.	choline	HMDB0000097	ENSG00000135838	NPL	FALSE
35028	MR-link-2	19496_1_NPL_NPL	19496_1_NPL_NPL	M15630	n-acetylornithine	3	-0.102889	0.0782	0.18827	DeCODE	Q9BXD5	Shin et al.	n-acetylornithine	HMDB0003357	ENSG00000135838	NPL	FALSE
35029	MR-link-2	19496_1_NPL_NPL	19496_1_NPL_NPL	M15677	3-methylhistidine	3	0.0151242	0.0964444	0.875388	DeCODE	Q9BXD5	Shin et al.	3-methylhistidine	HMDB0000479	ENSG00000135838	NPL	FALSE
35030	MR-link-2	19496_1_NPL_NPL	19496_1_NPL_NPL	M15990	glycerophosphorylcholine (gpc)	3	-0.0662558	0.0819698	0.418921	DeCODE	Q9BXD5	Shin et al.	glycerophosphorylcholine (gpc)	HMDB0000086	ENSG00000135838	NPL	FALSE
35031	MR-link-2	19496_1_NPL_NPL	19496_1_NPL_NPL	M15996	aspartate	3	-0.0655473	0.0764445	0.391196	DeCODE	Q9BXD5	Shin et al.	aspartate	HMDB0000191	ENSG00000135838	NPL	FALSE
35032	MR-link-2	19496_1_NPL_NPL	19496_1_NPL_NPL	M18254	paraxanthine	3	-0.00583098	0.0861338	0.946027	DeCODE	Q9BXD5	Shin et al.	paraxanthine	HMDB0001860	ENSG00000135838	NPL	FALSE
35033	MR-link-2	19496_1_NPL_NPL	19496_1_NPL_NPL	M18467	eicosapentaenoate (epa; 20:5n3)	3	0.033515	0.0774125	0.665059	DeCODE	Q9BXD5	Shin et al.	eicosapentaenoate (epa; 20:5n3)	HMDB0001999	ENSG00000135838	NPL	FALSE
35034	MR-link-2	19496_1_NPL_NPL	19496_1_NPL_NPL	M18474	estrone 3-sulfate	3	0.0725438	0.224543	0.74664	DeCODE	Q9BXD5	Shin et al.	estrone 3-sulfate	HMDB0001425	ENSG00000135838	NPL	FALSE
35035	MR-link-2	19496_1_NPL_NPL	19496_1_NPL_NPL	M18494	taurochenodeoxycholate	3	0.0754542	0.0895974	0.399706	DeCODE	Q9BXD5	Shin et al.	taurochenodeoxycholate	HMDB0000951	ENSG00000135838	NPL	FALSE
35036	MR-link-2	19496_1_NPL_NPL	19496_1_NPL_NPL	M19323	docosahexaenoate (dha; 22:6n3)	3	-0.0321867	0.0782028	0.680647	DeCODE	Q9BXD5	Shin et al.	docosahexaenoate (dha; 22:6n3)	HMDB0002183	ENSG00000135838	NPL	FALSE
35037	MR-link-2	19496_1_NPL_NPL	19496_1_NPL_NPL	M19934	myo-inositol	3	-0.245379	0.0984018	0.012644	DeCODE	Q9BXD5	Shin et al.	myo-inositol	HMDB0000211	ENSG00000135838	NPL	FALSE
35038	MR-link-2	19496_1_NPL_NPL	19496_1_NPL_NPL	M20489	glucose	3	-0.017477	0.078562	0.823954	DeCODE	Q9BXD5	Shin et al.	glucose	HMDB0000122	ENSG00000135838	NPL	FALSE
35039	MR-link-2	19496_1_NPL_NPL	19496_1_NPL_NPL	M21044	2-hydroxybutyrate (ahb)	3	-0.00665961	0.0853102	0.937778	DeCODE	Q9BXD5	Shin et al.	2-hydroxybutyrate (ahb)	HMDB0000008	ENSG00000135838	NPL	FALSE
35040	MR-link-2	19496_1_NPL_NPL	19496_1_NPL_NPL	M22189	palmitoylcarnitine (c16)	3	-0.00400497	0.0773265	0.958694	DeCODE	Q9BXD5	Shin et al.	palmitoylcarnitine (c16)	HMDB0000222	ENSG00000135838	NPL	FALSE
35041	MR-link-2	19496_1_NPL_NPL	19496_1_NPL_NPL	M22842	cholate	3	-0.0164512	0.0922558	0.858471	DeCODE	Q9BXD5	Shin et al.	cholate	HMDB0000619	ENSG00000135838	NPL	FALSE
35042	MR-link-2	19496_1_NPL_NPL	19496_1_NPL_NPL	M27716	bilirubin (z,z)	3	-0.0263329	0.0843336	0.754853	DeCODE	Q9BXD5	Shin et al.	bilirubin (z,z)	HMDB0000054	ENSG00000135838	NPL	FALSE
35043	MR-link-2	19496_1_NPL_NPL	19496_1_NPL_NPL	M27718	creatine	3	0.171836	0.0769121	0.0254708	DeCODE	Q9BXD5	Shin et al.	creatine	HMDB0000064	ENSG00000135838	NPL	FALSE
35044	MR-link-2	19496_1_NPL_NPL	19496_1_NPL_NPL	M31453	cysteine	3	-0.00304679	0.0787832	0.969151	DeCODE	Q9BXD5	Shin et al.	cysteine	HMDB0000574	ENSG00000135838	NPL	FALSE
35045	MR-link-2	19496_1_NPL_NPL	19496_1_NPL_NPL	M31454	cystine	3	-0.127025	0.150851	0.399754	DeCODE	Q9BXD5	Shin et al.	cystine	HMDB0000192	ENSG00000135838	NPL	FALSE
35046	MR-link-2	19496_1_NPL_NPL	19496_1_NPL_NPL	M32198	acetylcarnitine (c2)	3	0.0175641	0.078366	0.822656	DeCODE	Q9BXD5	Shin et al.	acetylcarnitine (c2)	HMDB0000201	ENSG00000135838	NPL	FALSE
35047	MR-link-2	19496_1_NPL_NPL	19496_1_NPL_NPL	M32315	serine	3	-0.0215276	0.0761913	0.777524	DeCODE	Q9BXD5	Shin et al.	serine	HMDB0000187	ENSG00000135838	NPL	FALSE
35048	MR-link-2	19496_1_NPL_NPL	19496_1_NPL_NPL	M32319	trans-4-hydroxyproline	3	-0.0300448	0.0768899	0.695981	DeCODE	Q9BXD5	Shin et al.	trans-4-hydroxyproline	HMDB0000725	ENSG00000135838	NPL	FALSE
35049	MR-link-2	19496_1_NPL_NPL	19496_1_NPL_NPL	M32322	glutamate	3	0.138872	0.0770381	0.0714453	DeCODE	Q9BXD5	Shin et al.	glutamate	HMDB0000148	ENSG00000135838	NPL	FALSE
35050	MR-link-2	19496_1_NPL_NPL	19496_1_NPL_NPL	M32338	glycine	3	0.12329	0.0805607	0.125918	DeCODE	Q9BXD5	Shin et al.	glycine	HMDB0000123	ENSG00000135838	NPL	FALSE
35051	MR-link-2	19496_1_NPL_NPL	19496_1_NPL_NPL	M32339	alanine	3	-0.0587422	0.0795258	0.460116	DeCODE	Q9BXD5	Shin et al.	alanine	HMDB0000161	ENSG00000135838	NPL	FALSE
35052	MR-link-2	19496_1_NPL_NPL	19496_1_NPL_NPL	M32425	dehydroepiandrosterone sulfate (dhea-s)	3	0.0361388	0.08098	0.655403	DeCODE	Q9BXD5	Shin et al.	dehydroepiandrosterone sulfate (dhea-s)	HMDB0001032	ENSG00000135838	NPL	FALSE
35053	MR-link-2	19496_1_NPL_NPL	19496_1_NPL_NPL	M32458	oleamide	3	-0.122276	0.0901909	0.175178	DeCODE	Q9BXD5	Shin et al.	oleamide	HMDB0002117	ENSG00000135838	NPL	FALSE
35054	MR-link-2	19496_1_NPL_NPL	19496_1_NPL_NPL	M32593	heme	3	0.333654	0.0888649	0.000173601	DeCODE	Q9BXD5	Shin et al.	heme	HMDB0003178	ENSG00000135838	NPL	FALSE
35055	MR-link-2	19496_1_NPL_NPL	19496_1_NPL_NPL	M33453	alpha-ketoglutarate	3	0.0816591	0.0885681	0.356532	DeCODE	Q9BXD5	Shin et al.	alpha-ketoglutarate	HMDB0000208	ENSG00000135838	NPL	FALSE
35056	MR-link-2	19496_1_NPL_NPL	19496_1_NPL_NPL	M34106	bilirubin (e,z or z,e)*	3	-0.0600422	0.0936979	0.521649	DeCODE	Q9BXD5	Shin et al.	bilirubin (e,z or z,e)*	HMDB0000488	ENSG00000135838	NPL	FALSE
35057	MR-link-2	19496_1_NPL_NPL	19496_1_NPL_NPL	M34283	asparagine	3	0.101259	0.0852131	0.234714	DeCODE	Q9BXD5	Shin et al.	asparagine	HMDB0000168	ENSG00000135838	NPL	FALSE
35058	MR-link-2	19496_1_NPL_NPL	19496_1_NPL_NPL	bioa_001	alanine	3	0.00925574	0.0252553	0.714002	DeCODE	Q9BXD5	Lotta et al.	alanine	HMDB0000161	ENSG00000135838	NPL	FALSE
35059	MR-link-2	19496_1_NPL_NPL	19496_1_NPL_NPL	bioa_002	arginine	3	-0.0134423	0.0377609	0.721852	DeCODE	Q9BXD5	Lotta et al.	arginine	HMDB0000517	ENSG00000135838	NPL	FALSE
35060	MR-link-2	19496_1_NPL_NPL	19496_1_NPL_NPL	bioa_003	asparagine	3	-0.025522	0.0374409	0.495453	DeCODE	Q9BXD5	Lotta et al.	asparagine	HMDB0000168	ENSG00000135838	NPL	FALSE
35061	MR-link-2	19496_1_NPL_NPL	19496_1_NPL_NPL	bioa_004	aspartate	3	-0.0162044	0.0403998	0.688347	DeCODE	Q9BXD5	Lotta et al.	aspartate	HMDB0000191	ENSG00000135838	NPL	FALSE
35062	MR-link-2	19496_1_NPL_NPL	19496_1_NPL_NPL	bioa_005	citrulline	3	-0.0118749	0.0382584	0.756267	DeCODE	Q9BXD5	Lotta et al.	citrulline	HMDB0000904	ENSG00000135838	NPL	FALSE
35063	MR-link-2	19496_1_NPL_NPL	19496_1_NPL_NPL	bioa_006	glutamine	3	-0.0186885	0.0234469	0.425418	DeCODE	Q9BXD5	Lotta et al.	glutamine	HMDB0000641	ENSG00000135838	NPL	FALSE
35064	MR-link-2	19496_1_NPL_NPL	19496_1_NPL_NPL	bioa_007	glutamate	3	0.164055	0.0378674	1.47518e-05	DeCODE	Q9BXD5	Lotta et al.	glutamate	HMDB0000148	ENSG00000135838	NPL	FALSE
35065	MR-link-2	19496_1_NPL_NPL	19496_1_NPL_NPL	bioa_008	glycine	3	0.0161889	0.0234138	0.489299	DeCODE	Q9BXD5	Lotta et al.	glycine	HMDB0000123	ENSG00000135838	NPL	FALSE
35066	MR-link-2	19496_1_NPL_NPL	19496_1_NPL_NPL	bioa_009	histidine	3	0.0148011	0.0232481	0.524346	DeCODE	Q9BXD5	Lotta et al.	histidine	HMDB0000177	ENSG00000135838	NPL	FALSE
35067	MR-link-2	19496_1_NPL_NPL	19496_1_NPL_NPL	bioa_013	methionine	3	-0.0605997	0.0382615	0.113232	DeCODE	Q9BXD5	Lotta et al.	methionine	HMDB0000696	ENSG00000135838	NPL	FALSE
35068	MR-link-2	19496_1_NPL_NPL	19496_1_NPL_NPL	bioa_014	ornithine	3	0.0363884	0.0414382	0.379869	DeCODE	Q9BXD5	Lotta et al.	ornithine	HMDB0000214	ENSG00000135838	NPL	FALSE
35069	MR-link-2	19496_1_NPL_NPL	19496_1_NPL_NPL	bioa_015	phenylethylamine	5	-0.161568	0.0543095	0.00293041	DeCODE	Q9BXD5	Lotta et al.	phenylethylamine	HMDB0012275	ENSG00000135838	NPL	FALSE
35070	MR-link-2	19496_1_NPL_NPL	19496_1_NPL_NPL	bioa_016	phenylalanine	3	-0.0146328	0.0250258	0.558743	DeCODE	Q9BXD5	Lotta et al.	phenylalanine	HMDB0000159	ENSG00000135838	NPL	FALSE
35071	MR-link-2	19496_1_NPL_NPL	19496_1_NPL_NPL	bioa_018	serine	3	0.0252562	0.0426641	0.553865	DeCODE	Q9BXD5	Lotta et al.	serine	HMDB0000187	ENSG00000135838	NPL	FALSE
35072	MR-link-2	19496_1_NPL_NPL	19496_1_NPL_NPL	bioa_019	threonine	3	-0.0467693	0.0392459	0.23338	DeCODE	Q9BXD5	Lotta et al.	threonine	HMDB0000167	ENSG00000135838	NPL	FALSE
35073	MR-link-2	19496_1_NPL_NPL	19496_1_NPL_NPL	bioa_020	tryptophan	3	-0.0520013	0.0386945	0.178983	DeCODE	Q9BXD5	Lotta et al.	tryptophan	HMDB0000929	ENSG00000135838	NPL	FALSE
35074	MR-link-2	19496_1_NPL_NPL	19496_1_NPL_NPL	bioa_021	tyrosine	3	0.0141044	0.02367	0.551257	DeCODE	Q9BXD5	Lotta et al.	tyrosine	HMDB0000158	ENSG00000135838	NPL	FALSE
35075	MR-link-2	19496_1_NPL_NPL	19496_1_NPL_NPL	bioa_022	valine	3	0.0303615	0.0243356	0.212171	DeCODE	Q9BXD5	Lotta et al.	valine	HMDB0000883	ENSG00000135838	NPL	FALSE
35076	MR-link-2	19496_1_NPL_NPL	19496_1_NPL_NPL	bioa_023	n-acetylornithine	3	0.0189389	0.0374228	0.612801	DeCODE	Q9BXD5	Lotta et al.	n-acetylornithine	HMDB0003357	ENSG00000135838	NPL	FALSE
35077	MR-link-2	19496_1_NPL_NPL	19496_1_NPL_NPL	bioa_030	trans-hydroxyproline	3	0.0287999	0.0403893	0.47581	DeCODE	Q9BXD5	Lotta et al.	trans-hydroxyproline	HMDB0000725	ENSG00000135838	NPL	FALSE
35078	MR-link-2	19496_1_NPL_NPL	19496_1_NPL_NPL	bioa_031	sarcosine	5	0.0314539	0.0311034	0.311888	DeCODE	Q9BXD5	Lotta et al.	sarcosine	HMDB0000271	ENSG00000135838	NPL	FALSE
35079	MR-link-2	19496_1_NPL_NPL	19496_1_NPL_NPL	bioa_032	serotonin	3	-0.0471274	0.0487444	0.33363	DeCODE	Q9BXD5	Lotta et al.	serotonin	HMDB0000259	ENSG00000135838	NPL	FALSE
35080	MR-link-2	19496_1_NPL_NPL	19496_1_NPL_NPL	bioa_033	spermidine	5	0.0100959	0.0399467	0.800474	DeCODE	Q9BXD5	Lotta et al.	spermidine	HMDB0001257	ENSG00000135838	NPL	FALSE
35081	MR-link-2	19496_1_NPL_NPL	19496_1_NPL_NPL	bior_002	acetylcarnitine (c2)	3	-0.0145915	0.0415959	0.725745	DeCODE	Q9BXD5	Lotta et al.	acetylcarnitine (c2)	HMDB0000201	ENSG00000135838	NPL	FALSE
35082	MR-link-2	19496_1_NPL_NPL	19496_1_NPL_NPL	bior_031	hexadecanoylcarnitine	3	0.0327682	0.0398165	0.41052	DeCODE	Q9BXD5	Lotta et al.	hexadecanoylcarnitine	HMDB0000222	ENSG00000135838	NPL	FALSE
35083	MR-link-2	19496_1_NPL_NPL	19496_1_NPL_NPL	met-d-Acetate	acetate	5	0.0021007	0.0148859	0.887775	DeCODE	Q9BXD5	Borges et al.	acetate	HMDB0000042	ENSG00000135838	NPL	FALSE
35084	MR-link-2	19496_1_NPL_NPL	19496_1_NPL_NPL	met-d-Acetoacetate	acetoacetate	5	-0.00157772	0.0144252	0.912907	DeCODE	Q9BXD5	Borges et al.	acetoacetate	HMDB0000060	ENSG00000135838	NPL	FALSE
35085	MR-link-2	19496_1_NPL_NPL	19496_1_NPL_NPL	met-d-Ala	alanine	5	0.0158484	0.0144289	0.272041	DeCODE	Q9BXD5	Borges et al.	alanine	HMDB0000161	ENSG00000135838	NPL	FALSE
35086	MR-link-2	19496_1_NPL_NPL	19496_1_NPL_NPL	met-d-Citrate	citrate	5	-0.00800358	0.0145894	0.583287	DeCODE	Q9BXD5	Borges et al.	citrate	HMDB0000094	ENSG00000135838	NPL	FALSE
35087	MR-link-2	19496_1_NPL_NPL	19496_1_NPL_NPL	met-d-Gln	glutamine	5	0.00176069	0.0152223	0.907918	DeCODE	Q9BXD5	Borges et al.	glutamine	HMDB0000641	ENSG00000135838	NPL	FALSE
35088	MR-link-2	19496_1_NPL_NPL	19496_1_NPL_NPL	met-d-Glucose	glucose	5	-0.00280554	0.0144257	0.845799	DeCODE	Q9BXD5	Borges et al.	glucose	HMDB0000122	ENSG00000135838	NPL	FALSE
35089	MR-link-2	19496_1_NPL_NPL	19496_1_NPL_NPL	met-d-Gly	glycine	5	0.0089073	0.0141763	0.529793	DeCODE	Q9BXD5	Borges et al.	glycine	HMDB0000123	ENSG00000135838	NPL	FALSE
35090	MR-link-2	19496_1_NPL_NPL	19496_1_NPL_NPL	met-d-His	histidine	5	-0.00724173	0.0141045	0.607649	DeCODE	Q9BXD5	Borges et al.	histidine	HMDB0000177	ENSG00000135838	NPL	FALSE
35091	MR-link-2	19496_1_NPL_NPL	19496_1_NPL_NPL	met-d-LA	linoleate (18:2n6)	5	-0.0246684	0.0144566	0.0879388	DeCODE	Q9BXD5	Borges et al.	linoleate (18:2n6)	HMDB0006270,HMDB0000673	ENSG00000135838	NPL	FALSE
35092	MR-link-2	19496_1_NPL_NPL	19496_1_NPL_NPL	met-d-Phe	phenylalanine	5	0.00681521	0.0141493	0.630044	DeCODE	Q9BXD5	Borges et al.	phenylalanine	HMDB0000159	ENSG00000135838	NPL	FALSE
35093	MR-link-2	19496_1_NPL_NPL	19496_1_NPL_NPL	met-d-Pyruvate	pyruvate	5	0.0197679	0.0146205	0.176354	DeCODE	Q9BXD5	Borges et al.	pyruvate	HMDB0000243	ENSG00000135838	NPL	TRUE
35094	MR-link-2	19496_1_NPL_NPL	19496_1_NPL_NPL	met-d-Tyr	tyrosine	5	-0.0153216	0.0144424	0.288747	DeCODE	Q9BXD5	Borges et al.	tyrosine	HMDB0000158	ENSG00000135838	NPL	FALSE
35095	MR-link-2	19496_1_NPL_NPL	19496_1_NPL_NPL	met-d-Val	valine	5	-0.0141561	0.0142119	0.319216	DeCODE	Q9BXD5	Borges et al.	valine	HMDB0000883	ENSG00000135838	NPL	FALSE
35096	MR-link-2	19504_22_DTYMK_KTHY	19504_22_DTYMK_KTHY	GCST90199627	n-alpha-acetylornithine	4	-0.0232811	0.0970747	0.810464	DeCODE	P23919	Chen et al.	n-alpha-acetylornithine	HMDB0003357	ENSG00000168393	DTYMK	FALSE
35097	MR-link-2	19504_22_DTYMK_KTHY	19504_22_DTYMK_KTHY	GCST90199628	3-methylhistidine	4	-0.0255458	0.0767361	0.739207	DeCODE	P23919	Chen et al.	3-methylhistidine	HMDB0000479	ENSG00000168393	DTYMK	FALSE
35098	MR-link-2	19504_22_DTYMK_KTHY	19504_22_DTYMK_KTHY	GCST90199629	glycerophosphorylcholine (gpc)	4	-0.0447496	0.0746134	0.548671	DeCODE	P23919	Chen et al.	glycerophosphorylcholine (gpc)	HMDB0000086	ENSG00000168393	DTYMK	FALSE
35099	MR-link-2	19504_22_DTYMK_KTHY	19504_22_DTYMK_KTHY	GCST90199637	n-acetylglutamate	4	0.00835828	0.0803138	0.917114	DeCODE	P23919	Chen et al.	n-acetylglutamate	HMDB0001138	ENSG00000168393	DTYMK	FALSE
35100	MR-link-2	19504_22_DTYMK_KTHY	19504_22_DTYMK_KTHY	GCST90199651	docosahexaenoate (dha; 22:6n3)	4	-0.0283944	0.0749095	0.704651	DeCODE	P23919	Chen et al.	docosahexaenoate (dha; 22:6n3)	HMDB0002183	ENSG00000168393	DTYMK	FALSE
35101	MR-link-2	19504_22_DTYMK_KTHY	19504_22_DTYMK_KTHY	GCST90199652	1-stearoyl-2-oleoyl-gps (18:0/18:1)	4	0.0472625	0.0801658	0.555486	DeCODE	P23919	Chen et al.	1-stearoyl-2-oleoyl-gps (18:0/18:1)	HMDB0010163	ENSG00000168393	DTYMK	FALSE
35102	MR-link-2	19504_22_DTYMK_KTHY	19504_22_DTYMK_KTHY	GCST90199654	paraxanthine	4	-0.0447363	0.0747823	0.549693	DeCODE	P23919	Chen et al.	paraxanthine	HMDB0001860	ENSG00000168393	DTYMK	FALSE
35103	MR-link-2	19504_22_DTYMK_KTHY	19504_22_DTYMK_KTHY	GCST90199665	n-acetylaspartate (naa)	4	-0.0571417	0.0745985	0.443682	DeCODE	P23919	Chen et al.	n-acetylaspartate (naa)	HMDB0000812	ENSG00000168393	DTYMK	FALSE
35104	MR-link-2	19504_22_DTYMK_KTHY	19504_22_DTYMK_KTHY	GCST90199666	palmitoylcarnitine (c16)	4	-0.033758	0.0745612	0.650724	DeCODE	P23919	Chen et al.	palmitoylcarnitine (c16)	HMDB0000222	ENSG00000168393	DTYMK	FALSE
35105	MR-link-2	19504_22_DTYMK_KTHY	19504_22_DTYMK_KTHY	GCST90199669	acetylcarnitine (c2)	4	-0.121628	0.0750874	0.105272	DeCODE	P23919	Chen et al.	acetylcarnitine (c2)	HMDB0000201	ENSG00000168393	DTYMK	FALSE
35106	MR-link-2	19504_22_DTYMK_KTHY	19504_22_DTYMK_KTHY	GCST90199673	dehydroepiandrosterone sulfate (dhea-s)	4	0.0867444	0.0747489	0.245854	DeCODE	P23919	Chen et al.	dehydroepiandrosterone sulfate (dhea-s)	HMDB0001032	ENSG00000168393	DTYMK	FALSE
35107	MR-link-2	19504_22_DTYMK_KTHY	19504_22_DTYMK_KTHY	GCST90199691	1-methylhistidine	4	-0.00773976	0.0753479	0.918185	DeCODE	P23919	Chen et al.	1-methylhistidine	HMDB0000001	ENSG00000168393	DTYMK	FALSE
35108	MR-link-2	19504_22_DTYMK_KTHY	19504_22_DTYMK_KTHY	GCST90199845	sphinganine-1-phosphate	4	-0.0327043	0.0762133	0.667839	DeCODE	P23919	Chen et al.	sphinganine-1-phosphate	HMDB0001383	ENSG00000168393	DTYMK	FALSE
35109	MR-link-2	19504_22_DTYMK_KTHY	19504_22_DTYMK_KTHY	GCST90199896	sulfate*	4	0.051208	0.0786339	0.514904	DeCODE	P23919	Chen et al.	sulfate*	HMDB01448	ENSG00000168393	DTYMK	FALSE
35110	MR-link-2	19504_22_DTYMK_KTHY	19504_22_DTYMK_KTHY	GCST90199972	sphingomyelin (d18:1/24:1, d18:2/24:0)*	4	0.0105223	0.0767606	0.890969	DeCODE	P23919	Chen et al.	sphingomyelin (d18:1/24:1, d18:2/24:0)*	HMDB0012107	ENSG00000168393	DTYMK	FALSE
35111	MR-link-2	19504_22_DTYMK_KTHY	19504_22_DTYMK_KTHY	GCST90200001	sphingomyelin (d18:1/20:0, d16:1/22:0)*	4	0.000506734	0.0775023	0.994783	DeCODE	P23919	Chen et al.	sphingomyelin (d18:1/20:0, d16:1/22:0)*	HMDB0012102	ENSG00000168393	DTYMK	FALSE
35112	MR-link-2	19504_22_DTYMK_KTHY	19504_22_DTYMK_KTHY	GCST90200049	myristoyl dihydrosphingomyelin (d18:0/14:0)*	4	3.20377e-05	0.0745194	0.999657	DeCODE	P23919	Chen et al.	myristoyl dihydrosphingomyelin (d18:0/14:0)*	HMDB0012085	ENSG00000168393	DTYMK	FALSE
35113	MR-link-2	19504_22_DTYMK_KTHY	19504_22_DTYMK_KTHY	GCST90200056	sphingomyelin (d18:0/18:0, d19:0/17:0)*	4	-0.136065	0.0772427	0.0781492	DeCODE	P23919	Chen et al.	sphingomyelin (d18:0/18:0, d19:0/17:0)*	HMDB0012087	ENSG00000168393	DTYMK	FALSE
35114	MR-link-2	19504_22_DTYMK_KTHY	19504_22_DTYMK_KTHY	GCST90200279	pantothenate	4	-0.0573234	0.0742551	0.440127	DeCODE	P23919	Chen et al.	pantothenate	HMDB0000210	ENSG00000168393	DTYMK	FALSE
35115	MR-link-2	19504_22_DTYMK_KTHY	19504_22_DTYMK_KTHY	GCST90200281	phosphoethanolamine	4	0.0226844	0.0765425	0.766953	DeCODE	P23919	Chen et al.	phosphoethanolamine	HMDB0000224	ENSG00000168393	DTYMK	FALSE
35116	MR-link-2	19504_22_DTYMK_KTHY	19504_22_DTYMK_KTHY	GCST90200283	3-ureidopropionate	4	0.00028697	0.0696514	0.996713	DeCODE	P23919	Chen et al.	3-ureidopropionate	HMDB0000026	ENSG00000168393	DTYMK	FALSE
35117	MR-link-2	19504_22_DTYMK_KTHY	19504_22_DTYMK_KTHY	GCST90200291	sarcosine	4	0.071007	0.0759624	0.34991	DeCODE	P23919	Chen et al.	sarcosine	HMDB0000271	ENSG00000168393	DTYMK	FALSE
35118	MR-link-2	19504_22_DTYMK_KTHY	19504_22_DTYMK_KTHY	GCST90200292	trans-4-hydroxyproline	4	0.0832201	0.0759099	0.272947	DeCODE	P23919	Chen et al.	trans-4-hydroxyproline	HMDB0000725	ENSG00000168393	DTYMK	FALSE
35119	MR-link-2	19504_22_DTYMK_KTHY	19504_22_DTYMK_KTHY	GCST90200293	thyroxine	4	0.0551189	0.0745722	0.459825	DeCODE	P23919	Chen et al.	thyroxine	HMDB0000248	ENSG00000168393	DTYMK	FALSE
35120	MR-link-2	19504_22_DTYMK_KTHY	19504_22_DTYMK_KTHY	GCST90200296	methyl indole-3-acetate	4	-0.0739869	0.0812228	0.362341	DeCODE	P23919	Chen et al.	methyl indole-3-acetate	HMDB0029738	ENSG00000168393	DTYMK	FALSE
35121	MR-link-2	19504_22_DTYMK_KTHY	19504_22_DTYMK_KTHY	GCST90200304	citrate	4	-0.070047	0.0757738	0.355266	DeCODE	P23919	Chen et al.	citrate	HMDB0000094	ENSG00000168393	DTYMK	FALSE
35122	MR-link-2	19504_22_DTYMK_KTHY	19504_22_DTYMK_KTHY	GCST90200306	butyrate/isobutyrate (4:0)	4	-0.0902598	0.0780006	0.247204	DeCODE	P23919	Chen et al.	butyrate/isobutyrate (4:0)	HMDB0000039	ENSG00000168393	DTYMK	FALSE
35123	MR-link-2	19504_22_DTYMK_KTHY	19504_22_DTYMK_KTHY	GCST90200314	n-acetylneuraminate	4	0.130601	0.0775991	0.0923696	DeCODE	P23919	Chen et al.	n-acetylneuraminate	HMDB0000230	ENSG00000168393	DTYMK	FALSE
35124	MR-link-2	19504_22_DTYMK_KTHY	19504_22_DTYMK_KTHY	GCST90200318	acetoacetate	4	-0.0910567	0.0828743	0.271885	DeCODE	P23919	Chen et al.	acetoacetate	HMDB0000060	ENSG00000168393	DTYMK	FALSE
35125	MR-link-2	19504_22_DTYMK_KTHY	19504_22_DTYMK_KTHY	GCST90200319	cys-gly, oxidized	4	-0.0509795	0.0731611	0.485921	DeCODE	P23919	Chen et al.	cys-gly, oxidized	HMDB0000078	ENSG00000168393	DTYMK	FALSE
35126	MR-link-2	19504_22_DTYMK_KTHY	19504_22_DTYMK_KTHY	GCST90200321	cholate	4	0.130108	0.0783562	0.0968191	DeCODE	P23919	Chen et al.	cholate	HMDB0000619	ENSG00000168393	DTYMK	FALSE
35127	MR-link-2	19504_22_DTYMK_KTHY	19504_22_DTYMK_KTHY	GCST90200323	creatine	4	0.00339993	0.075697	0.964175	DeCODE	P23919	Chen et al.	creatine	HMDB0000064	ENSG00000168393	DTYMK	FALSE
35128	MR-link-2	19504_22_DTYMK_KTHY	19504_22_DTYMK_KTHY	GCST90200325	glycerol	4	-0.183623	0.0764769	0.0163494	DeCODE	P23919	Chen et al.	glycerol	HMDB0000131	ENSG00000168393	DTYMK	FALSE
35129	MR-link-2	19504_22_DTYMK_KTHY	19504_22_DTYMK_KTHY	GCST90200327	choline	4	-0.0787865	0.0751402	0.294396	DeCODE	P23919	Chen et al.	choline	HMDB0000097	ENSG00000168393	DTYMK	FALSE
35130	MR-link-2	19504_22_DTYMK_KTHY	19504_22_DTYMK_KTHY	GCST90200335	stearoyl sphingomyelin (d18:1/18:0)	4	-0.0386144	0.0761544	0.612117	DeCODE	P23919	Chen et al.	stearoyl sphingomyelin (d18:1/18:0)	HMDB0001348	ENSG00000168393	DTYMK	FALSE
35131	MR-link-2	19504_22_DTYMK_KTHY	19504_22_DTYMK_KTHY	GCST90200336	n-palmitoyl-sphingosine (d18:1/16:0)	4	-0.093106	0.0787848	0.237294	DeCODE	P23919	Chen et al.	n-palmitoyl-sphingosine (d18:1/16:0)	HMDB0004949	ENSG00000168393	DTYMK	FALSE
35132	MR-link-2	19504_22_DTYMK_KTHY	19504_22_DTYMK_KTHY	GCST90200337	taurochenodeoxycholate	4	-0.0209772	0.0760165	0.782582	DeCODE	P23919	Chen et al.	taurochenodeoxycholate	HMDB0000951	ENSG00000168393	DTYMK	FALSE
35133	MR-link-2	19504_22_DTYMK_KTHY	19504_22_DTYMK_KTHY	GCST90200341	n-stearoyl-sphingosine (d18:1/18:0)*	4	-0.0938156	0.0758885	0.216374	DeCODE	P23919	Chen et al.	n-stearoyl-sphingosine (d18:1/18:0)*	HMDB0004950	ENSG00000168393	DTYMK	FALSE
35134	MR-link-2	19504_22_DTYMK_KTHY	19504_22_DTYMK_KTHY	GCST90200345	s-adenosylhomocysteine (sah)	4	0.0635652	0.0876757	0.46845	DeCODE	P23919	Chen et al.	s-adenosylhomocysteine (sah)	HMDB00939	ENSG00000168393	DTYMK	FALSE
35135	MR-link-2	19504_22_DTYMK_KTHY	19504_22_DTYMK_KTHY	GCST90200348	quinolinate	4	-0.118351	0.0757836	0.11836	DeCODE	P23919	Chen et al.	quinolinate	HMDB0000232	ENSG00000168393	DTYMK	FALSE
35136	MR-link-2	19504_22_DTYMK_KTHY	19504_22_DTYMK_KTHY	GCST90200349	eicosapentaenoate (epa; 20:5n3)	4	-0.0678574	0.0772841	0.37993	DeCODE	P23919	Chen et al.	eicosapentaenoate (epa; 20:5n3)	HMDB0001999	ENSG00000168393	DTYMK	FALSE
35137	MR-link-2	19504_22_DTYMK_KTHY	19504_22_DTYMK_KTHY	GCST90200351	n-acetylputrescine	4	-0.0704292	0.0746372	0.345364	DeCODE	P23919	Chen et al.	n-acetylputrescine	HMDB0002064	ENSG00000168393	DTYMK	FALSE
35138	MR-link-2	19504_22_DTYMK_KTHY	19504_22_DTYMK_KTHY	GCST90200354	linoleate (18:2n6)	4	-0.169808	0.0751891	0.0239202	DeCODE	P23919	Chen et al.	linoleate (18:2n6)	HMDB0006270,HMDB0000673	ENSG00000168393	DTYMK	FALSE
35139	MR-link-2	19504_22_DTYMK_KTHY	19504_22_DTYMK_KTHY	GCST90200355	adenosine 5'-diphosphate (adp)	4	0.132889	0.0982058	0.176002	DeCODE	P23919	Chen et al.	adenosine 5'-diphosphate (adp)	HMDB0001341	ENSG00000168393	DTYMK	TRUE
35140	MR-link-2	19504_22_DTYMK_KTHY	19504_22_DTYMK_KTHY	GCST90200356	adenosine 5'-monophosphate (amp)	4	0.0415878	0.0742212	0.57526	DeCODE	P23919	Chen et al.	adenosine 5'-monophosphate (amp)	HMDB0000045	ENSG00000168393	DTYMK	FALSE
35141	MR-link-2	19504_22_DTYMK_KTHY	19504_22_DTYMK_KTHY	GCST90200358	arachidonate (20:4n6)	4	-0.120778	0.0767789	0.115705	DeCODE	P23919	Chen et al.	arachidonate (20:4n6)	HMDB0001043	ENSG00000168393	DTYMK	FALSE
35142	MR-link-2	19504_22_DTYMK_KTHY	19504_22_DTYMK_KTHY	GCST90200359	5-methylthioadenosine (mta)	4	-0.0775621	0.0808322	0.337284	DeCODE	P23919	Chen et al.	5-methylthioadenosine (mta)	HMDB0001173	ENSG00000168393	DTYMK	FALSE
35143	MR-link-2	19504_22_DTYMK_KTHY	19504_22_DTYMK_KTHY	GCST90200361	beta-alanine	4	0.102775	0.0815297	0.20746	DeCODE	P23919	Chen et al.	beta-alanine	HMDB0000056	ENSG00000168393	DTYMK	FALSE
35144	MR-link-2	19504_22_DTYMK_KTHY	19504_22_DTYMK_KTHY	GCST90200362	succinate	4	-0.00543454	0.0812448	0.946669	DeCODE	P23919	Chen et al.	succinate	HMDB0000254	ENSG00000168393	DTYMK	FALSE
35145	MR-link-2	19504_22_DTYMK_KTHY	19504_22_DTYMK_KTHY	GCST90200363	choline phosphate	4	0.0253528	0.0777521	0.74437	DeCODE	P23919	Chen et al.	choline phosphate	HMDB0001565	ENSG00000168393	DTYMK	FALSE
35146	MR-link-2	19504_22_DTYMK_KTHY	19504_22_DTYMK_KTHY	GCST90200364	cysteinylglycine	4	-0.116363	0.0741915	0.116785	DeCODE	P23919	Chen et al.	cysteinylglycine	HMDB0000078	ENSG00000168393	DTYMK	FALSE
35147	MR-link-2	19504_22_DTYMK_KTHY	19504_22_DTYMK_KTHY	GCST90200365	phenylpyruvate	4	0.0692004	0.075492	0.359321	DeCODE	P23919	Chen et al.	phenylpyruvate	HMDB0000205	ENSG00000168393	DTYMK	FALSE
35148	MR-link-2	19504_22_DTYMK_KTHY	19504_22_DTYMK_KTHY	GCST90200368	cholesterol	4	-0.0255165	0.0746087	0.732347	DeCODE	P23919	Chen et al.	cholesterol	HMDB0000067	ENSG00000168393	DTYMK	FALSE
35149	MR-link-2	19504_22_DTYMK_KTHY	19504_22_DTYMK_KTHY	GCST90200369	2-hydroxyphenylacetate	4	0.143632	0.0882783	0.103729	DeCODE	P23919	Chen et al.	2-hydroxyphenylacetate	HMDB0000669	ENSG00000168393	DTYMK	FALSE
35150	MR-link-2	19504_22_DTYMK_KTHY	19504_22_DTYMK_KTHY	GCST90200370	aspartate	4	-0.020364	0.0829959	0.806176	DeCODE	P23919	Chen et al.	aspartate	HMDB0000191	ENSG00000168393	DTYMK	FALSE
35151	MR-link-2	19504_22_DTYMK_KTHY	19504_22_DTYMK_KTHY	GCST90200372	arginine	4	-0.0149345	0.0817394	0.855026	DeCODE	P23919	Chen et al.	arginine	HMDB0000517	ENSG00000168393	DTYMK	FALSE
35152	MR-link-2	19504_22_DTYMK_KTHY	19504_22_DTYMK_KTHY	GCST90200374	sphinganine	4	0.0156915	0.0809386	0.846279	DeCODE	P23919	Chen et al.	sphinganine	HMDB0000269	ENSG00000168393	DTYMK	FALSE
35153	MR-link-2	19504_22_DTYMK_KTHY	19504_22_DTYMK_KTHY	GCST90200376	flavin adenine dinucleotide (fad)	4	0.110555	0.0901394	0.220013	DeCODE	P23919	Chen et al.	flavin adenine dinucleotide (fad)	HMDB0001248	ENSG00000168393	DTYMK	FALSE
35154	MR-link-2	19504_22_DTYMK_KTHY	19504_22_DTYMK_KTHY	GCST90200377	histidine	4	0.0608098	0.079795	0.446015	DeCODE	P23919	Chen et al.	histidine	HMDB0000177	ENSG00000168393	DTYMK	FALSE
35155	MR-link-2	19504_22_DTYMK_KTHY	19504_22_DTYMK_KTHY	GCST90200378	cortisol	4	-0.00865578	0.0755761	0.908817	DeCODE	P23919	Chen et al.	cortisol	HMDB0000063	ENSG00000168393	DTYMK	FALSE
35156	MR-link-2	19504_22_DTYMK_KTHY	19504_22_DTYMK_KTHY	GCST90200379	hypotaurine	4	0.0557681	0.0759529	0.462799	DeCODE	P23919	Chen et al.	hypotaurine	HMDB0000965	ENSG00000168393	DTYMK	FALSE
35157	MR-link-2	19504_22_DTYMK_KTHY	19504_22_DTYMK_KTHY	GCST90200382	cystine	4	0.223603	0.0754367	0.0030356	DeCODE	P23919	Chen et al.	cystine	HMDB0000192	ENSG00000168393	DTYMK	FALSE
35158	MR-link-2	19504_22_DTYMK_KTHY	19504_22_DTYMK_KTHY	GCST90200383	cystathionine	4	0.0494304	0.0774351	0.523249	DeCODE	P23919	Chen et al.	cystathionine	HMDB0000099	ENSG00000168393	DTYMK	FALSE
35159	MR-link-2	19504_22_DTYMK_KTHY	19504_22_DTYMK_KTHY	GCST90200384	guanidinoacetate	4	0.00283501	0.0745507	0.969665	DeCODE	P23919	Chen et al.	guanidinoacetate	HMDB0000128	ENSG00000168393	DTYMK	FALSE
35160	MR-link-2	19504_22_DTYMK_KTHY	19504_22_DTYMK_KTHY	GCST90200385	sphingosine	4	0.143039	0.0757247	0.0589002	DeCODE	P23919	Chen et al.	sphingosine	HMDB0000252	ENSG00000168393	DTYMK	FALSE
35161	MR-link-2	19504_22_DTYMK_KTHY	19504_22_DTYMK_KTHY	GCST90200390	stearate (18:0)	4	-0.0954527	0.0752684	0.204739	DeCODE	P23919	Chen et al.	stearate (18:0)	HMDB0000827	ENSG00000168393	DTYMK	FALSE
35162	MR-link-2	19504_22_DTYMK_KTHY	19504_22_DTYMK_KTHY	GCST90200391	methionine	4	0.0851973	0.078612	0.278467	DeCODE	P23919	Chen et al.	methionine	HMDB0000696	ENSG00000168393	DTYMK	FALSE
35163	MR-link-2	19504_22_DTYMK_KTHY	19504_22_DTYMK_KTHY	GCST90200392	orotate	4	0.0471671	0.0773379	0.541939	DeCODE	P23919	Chen et al.	orotate	HMDB0000226	ENSG00000168393	DTYMK	FALSE
35164	MR-link-2	19504_22_DTYMK_KTHY	19504_22_DTYMK_KTHY	GCST90200393	phosphate	4	0.07736	0.0750448	0.30261	DeCODE	P23919	Chen et al.	phosphate	HMDB0001429	ENSG00000168393	DTYMK	FALSE
35165	MR-link-2	19504_22_DTYMK_KTHY	19504_22_DTYMK_KTHY	GCST90200394	inosine	4	-0.0342149	0.0953897	0.71983	DeCODE	P23919	Chen et al.	inosine	HMDB0000195	ENSG00000168393	DTYMK	FALSE
35166	MR-link-2	19504_22_DTYMK_KTHY	19504_22_DTYMK_KTHY	GCST90200395	inosine 5'-monophosphate (imp)	4	0.173983	0.0993011	0.0797613	DeCODE	P23919	Chen et al.	inosine 5'-monophosphate (imp)	HMDB0000175	ENSG00000168393	DTYMK	FALSE
35167	MR-link-2	19504_22_DTYMK_KTHY	19504_22_DTYMK_KTHY	GCST90200396	phenylalanine	4	-0.0347406	0.0788426	0.659479	DeCODE	P23919	Chen et al.	phenylalanine	HMDB0000159	ENSG00000168393	DTYMK	FALSE
35168	MR-link-2	19504_22_DTYMK_KTHY	19504_22_DTYMK_KTHY	GCST90200397	palmitate (16:0)	4	-0.130419	0.075202	0.0828743	DeCODE	P23919	Chen et al.	palmitate (16:0)	HMDB0000220	ENSG00000168393	DTYMK	FALSE
35169	MR-link-2	19504_22_DTYMK_KTHY	19504_22_DTYMK_KTHY	GCST90200400	nicotinamide	4	-0.0170919	0.0768476	0.823992	DeCODE	P23919	Chen et al.	nicotinamide	HMDB0001406	ENSG00000168393	DTYMK	FALSE
35170	MR-link-2	19504_22_DTYMK_KTHY	19504_22_DTYMK_KTHY	GCST90200401	myo-inositol	4	-0.0503698	0.0768615	0.512254	DeCODE	P23919	Chen et al.	myo-inositol	HMDB0000211	ENSG00000168393	DTYMK	FALSE
35171	MR-link-2	19504_22_DTYMK_KTHY	19504_22_DTYMK_KTHY	GCST90200403	citrulline	4	-0.0928752	0.0780181	0.233877	DeCODE	P23919	Chen et al.	citrulline	HMDB0000904	ENSG00000168393	DTYMK	FALSE
35172	MR-link-2	19504_22_DTYMK_KTHY	19504_22_DTYMK_KTHY	GCST90200404	ornithine	4	0.0695134	0.0781686	0.373855	DeCODE	P23919	Chen et al.	ornithine	HMDB0000214	ENSG00000168393	DTYMK	FALSE
35173	MR-link-2	19504_22_DTYMK_KTHY	19504_22_DTYMK_KTHY	GCST90200405	retinol (vitamin a)	4	-0.0260664	0.0846593	0.75816	DeCODE	P23919	Chen et al.	retinol (vitamin a)	HMDB0000305	ENSG00000168393	DTYMK	FALSE
35174	MR-link-2	19504_22_DTYMK_KTHY	19504_22_DTYMK_KTHY	GCST90200406	1-methylnicotinamide	4	0.0246835	0.073706	0.737707	DeCODE	P23919	Chen et al.	1-methylnicotinamide	HMDB0000699	ENSG00000168393	DTYMK	FALSE
35175	MR-link-2	19504_22_DTYMK_KTHY	19504_22_DTYMK_KTHY	GCST90200407	uridine	4	-0.149848	0.0771583	0.0521269	DeCODE	P23919	Chen et al.	uridine	HMDB0000296	ENSG00000168393	DTYMK	FALSE
35176	MR-link-2	19504_22_DTYMK_KTHY	19504_22_DTYMK_KTHY	GCST90200410	phytanate	4	0.00587436	0.0764477	0.93875	DeCODE	P23919	Chen et al.	phytanate	HMDB0000801	ENSG00000168393	DTYMK	FALSE
35177	MR-link-2	19504_22_DTYMK_KTHY	19504_22_DTYMK_KTHY	GCST90200412	glutamate	4	-0.120924	0.0788251	0.12501	DeCODE	P23919	Chen et al.	glutamate	HMDB0000148	ENSG00000168393	DTYMK	FALSE
35178	MR-link-2	19504_22_DTYMK_KTHY	19504_22_DTYMK_KTHY	GCST90200413	2'-deoxyuridine	4	0.0581615	0.0779916	0.455824	DeCODE	P23919	Chen et al.	2'-deoxyuridine	HMDB0000012	ENSG00000168393	DTYMK	FALSE
35179	MR-link-2	19504_22_DTYMK_KTHY	19504_22_DTYMK_KTHY	GCST90200415	serine	4	-0.0250015	0.0811838	0.758111	DeCODE	P23919	Chen et al.	serine	HMDB0000187	ENSG00000168393	DTYMK	FALSE
35180	MR-link-2	19504_22_DTYMK_KTHY	19504_22_DTYMK_KTHY	GCST90200417	urea	4	0.108459	0.0779936	0.164343	DeCODE	P23919	Chen et al.	urea	HMDB0000294	ENSG00000168393	DTYMK	FALSE
35181	MR-link-2	19504_22_DTYMK_KTHY	19504_22_DTYMK_KTHY	GCST90200418	pyridoxal	4	-0.0421437	0.0759801	0.579122	DeCODE	P23919	Chen et al.	pyridoxal	HMDB0001545	ENSG00000168393	DTYMK	FALSE
35182	MR-link-2	19504_22_DTYMK_KTHY	19504_22_DTYMK_KTHY	GCST90200419	glutamine	4	0.0464414	0.074712	0.534201	DeCODE	P23919	Chen et al.	glutamine	HMDB0000641	ENSG00000168393	DTYMK	FALSE
35183	MR-link-2	19504_22_DTYMK_KTHY	19504_22_DTYMK_KTHY	GCST90200422	serotonin	4	0.114426	0.0779669	0.142206	DeCODE	P23919	Chen et al.	serotonin	HMDB0000259	ENSG00000168393	DTYMK	FALSE
35184	MR-link-2	19504_22_DTYMK_KTHY	19504_22_DTYMK_KTHY	GCST90200423	spermidine	4	0.0738128	0.0810578	0.362496	DeCODE	P23919	Chen et al.	spermidine	HMDB0001257	ENSG00000168393	DTYMK	FALSE
35185	MR-link-2	19504_22_DTYMK_KTHY	19504_22_DTYMK_KTHY	GCST90200427	tyrosine	4	0.0671346	0.0813277	0.409098	DeCODE	P23919	Chen et al.	tyrosine	HMDB0000158	ENSG00000168393	DTYMK	FALSE
35186	MR-link-2	19504_22_DTYMK_KTHY	19504_22_DTYMK_KTHY	GCST90200429	cytidine	4	0.100464	0.0782044	0.19892	DeCODE	P23919	Chen et al.	cytidine	HMDB0000089	ENSG00000168393	DTYMK	FALSE
35187	MR-link-2	19504_22_DTYMK_KTHY	19504_22_DTYMK_KTHY	GCST90200430	pyruvate	4	-0.0113136	0.0749645	0.880039	DeCODE	P23919	Chen et al.	pyruvate	HMDB0000243	ENSG00000168393	DTYMK	FALSE
35188	MR-link-2	19504_22_DTYMK_KTHY	19504_22_DTYMK_KTHY	GCST90200431	alanine	4	0.172777	0.07435	0.0201341	DeCODE	P23919	Chen et al.	alanine	HMDB0000161	ENSG00000168393	DTYMK	FALSE
35189	MR-link-2	19504_22_DTYMK_KTHY	19504_22_DTYMK_KTHY	GCST90200432	threonine	4	0.215281	0.0768419	0.00508472	DeCODE	P23919	Chen et al.	threonine	HMDB0000167	ENSG00000168393	DTYMK	FALSE
35190	MR-link-2	19504_22_DTYMK_KTHY	19504_22_DTYMK_KTHY	GCST90200437	fructose	4	0.0907336	0.0746306	0.224073	DeCODE	P23919	Chen et al.	fructose	HMDB0000660	ENSG00000168393	DTYMK	FALSE
35191	MR-link-2	19504_22_DTYMK_KTHY	19504_22_DTYMK_KTHY	GCST90200438	alpha-ketobutyrate	4	-0.168933	0.0779246	0.0301661	DeCODE	P23919	Chen et al.	alpha-ketobutyrate	HMDB0000005	ENSG00000168393	DTYMK	FALSE
35192	MR-link-2	19504_22_DTYMK_KTHY	19504_22_DTYMK_KTHY	GCST90200439	cysteine	4	0.0285623	0.0759328	0.706804	DeCODE	P23919	Chen et al.	cysteine	HMDB0000574	ENSG00000168393	DTYMK	FALSE
35193	MR-link-2	19504_22_DTYMK_KTHY	19504_22_DTYMK_KTHY	GCST90200440	glucose	4	-0.13718	0.0747257	0.0663905	DeCODE	P23919	Chen et al.	glucose	HMDB0000122	ENSG00000168393	DTYMK	FALSE
35194	MR-link-2	19504_22_DTYMK_KTHY	19504_22_DTYMK_KTHY	GCST90200441	tryptophan	4	0.034534	0.0794024	0.663618	DeCODE	P23919	Chen et al.	tryptophan	HMDB0000929	ENSG00000168393	DTYMK	FALSE
35195	MR-link-2	19504_22_DTYMK_KTHY	19504_22_DTYMK_KTHY	GCST90200442	valine	4	-0.0290239	0.0774786	0.707954	DeCODE	P23919	Chen et al.	valine	HMDB0000883	ENSG00000168393	DTYMK	FALSE
35196	MR-link-2	19504_22_DTYMK_KTHY	19504_22_DTYMK_KTHY	GCST90200444	dihydroorotate	4	0.0102017	0.0815717	0.900473	DeCODE	P23919	Chen et al.	dihydroorotate	HMDB03349	ENSG00000168393	DTYMK	FALSE
35197	MR-link-2	19504_22_DTYMK_KTHY	19504_22_DTYMK_KTHY	GCST90200447	maltose	4	0.111441	0.0852202	0.190979	DeCODE	P23919	Chen et al.	maltose	HMDB0000163	ENSG00000168393	DTYMK	FALSE
35198	MR-link-2	19504_22_DTYMK_KTHY	19504_22_DTYMK_KTHY	GCST90200452	asparagine	4	0.168764	0.0779829	0.0304556	DeCODE	P23919	Chen et al.	asparagine	HMDB0000168	ENSG00000168393	DTYMK	FALSE
35199	MR-link-2	19504_22_DTYMK_KTHY	19504_22_DTYMK_KTHY	GCST90200455	alpha-ketoglutarate	4	-0.0867064	0.078192	0.267477	DeCODE	P23919	Chen et al.	alpha-ketoglutarate	HMDB0000208	ENSG00000168393	DTYMK	FALSE
35200	MR-link-2	19504_22_DTYMK_KTHY	19504_22_DTYMK_KTHY	GCST90200680	5-acetylamino-6-formylamino-3-methyluracil	4	-0.0176246	0.0801042	0.825855	DeCODE	P23919	Chen et al.	5-acetylamino-6-formylamino-3-methyluracil	HMDB0011105	ENSG00000168393	DTYMK	FALSE
35201	MR-link-2	19504_22_DTYMK_KTHY	19504_22_DTYMK_KTHY	GCST90200684	n-acetyl-aspartyl-glutamate (naag)	4	-0.0754107	0.0786239	0.337492	DeCODE	P23919	Chen et al.	n-acetyl-aspartyl-glutamate (naag)	HMDB0001067	ENSG00000168393	DTYMK	FALSE
35202	MR-link-2	19504_22_DTYMK_KTHY	19504_22_DTYMK_KTHY	GCST90200687	bilirubin (e,z or z,e)*	4	0.0313507	0.0743526	0.673281	DeCODE	P23919	Chen et al.	bilirubin (e,z or z,e)*	HMDB0000488	ENSG00000168393	DTYMK	FALSE
35203	MR-link-2	19504_22_DTYMK_KTHY	19504_22_DTYMK_KTHY	GCST90200691	n-delta-acetylornithine	4	0.00894406	0.075456	0.905645	DeCODE	P23919	Chen et al.	n-delta-acetylornithine	HMDB0003357	ENSG00000168393	DTYMK	FALSE
35204	MR-link-2	19504_22_DTYMK_KTHY	19504_22_DTYMK_KTHY	GCST90200704	bilirubin (z,z)	4	-0.0203135	0.0730969	0.781091	DeCODE	P23919	Chen et al.	bilirubin (z,z)	HMDB0000054	ENSG00000168393	DTYMK	FALSE
35205	MR-link-2	19504_22_DTYMK_KTHY	19504_22_DTYMK_KTHY	GCST90200706	biliverdin	4	-0.0510652	0.0746095	0.493702	DeCODE	P23919	Chen et al.	biliverdin	HMDB0001008	ENSG00000168393	DTYMK	FALSE
35206	MR-link-2	19504_22_DTYMK_KTHY	19504_22_DTYMK_KTHY	GCST90200707	glycine	4	0.167928	0.0770668	0.029332	DeCODE	P23919	Chen et al.	glycine	HMDB0000123	ENSG00000168393	DTYMK	FALSE
35207	MR-link-2	19504_22_DTYMK_KTHY	19504_22_DTYMK_KTHY	M00053	glutamine	2	0.0503144	0.221555	0.820348	DeCODE	P23919	Shin et al.	glutamine	HMDB0000641	ENSG00000168393	DTYMK	FALSE
35208	MR-link-2	19504_22_DTYMK_KTHY	19504_22_DTYMK_KTHY	M00054	tryptophan	2	0.0833888	0.279183	0.765177	DeCODE	P23919	Shin et al.	tryptophan	HMDB0000929	ENSG00000168393	DTYMK	FALSE
35209	MR-link-2	19504_22_DTYMK_KTHY	19504_22_DTYMK_KTHY	M00059	histidine	2	-0.0171877	0.227651	0.939817	DeCODE	P23919	Shin et al.	histidine	HMDB0000177	ENSG00000168393	DTYMK	FALSE
35210	MR-link-2	19504_22_DTYMK_KTHY	19504_22_DTYMK_KTHY	M00063	cholesterol	2	-0.318073	0.247732	0.199163	DeCODE	P23919	Shin et al.	cholesterol	HMDB0000067	ENSG00000168393	DTYMK	FALSE
35211	MR-link-2	19504_22_DTYMK_KTHY	19504_22_DTYMK_KTHY	M00064	phenylalanine	2	0.21647	0.229459	0.345481	DeCODE	P23919	Shin et al.	phenylalanine	HMDB0000159	ENSG00000168393	DTYMK	FALSE
35212	MR-link-2	19504_22_DTYMK_KTHY	19504_22_DTYMK_KTHY	M00555	adenosine	2	-0.039379	0.230857	0.864556	DeCODE	P23919	Shin et al.	adenosine	HMDB0000050	ENSG00000168393	DTYMK	FALSE
35213	MR-link-2	19504_22_DTYMK_KTHY	19504_22_DTYMK_KTHY	M00577	fructose	2	0.337991	0.219273	0.123215	DeCODE	P23919	Shin et al.	fructose	HMDB0000660	ENSG00000168393	DTYMK	FALSE
35214	MR-link-2	19504_22_DTYMK_KTHY	19504_22_DTYMK_KTHY	M00599	pyruvate	2	0.166028	0.248406	0.503896	DeCODE	P23919	Shin et al.	pyruvate	HMDB0000243	ENSG00000168393	DTYMK	FALSE
35215	MR-link-2	19504_22_DTYMK_KTHY	19504_22_DTYMK_KTHY	M00606	uridine	2	0.0765712	0.244161	0.753817	DeCODE	P23919	Shin et al.	uridine	HMDB0000296	ENSG00000168393	DTYMK	FALSE
35216	MR-link-2	19504_22_DTYMK_KTHY	19504_22_DTYMK_KTHY	M01105	linoleate (18:2n6)	2	-0.476219	0.282185	0.0914855	DeCODE	P23919	Shin et al.	linoleate (18:2n6)	HMDB0006270,HMDB0000673	ENSG00000168393	DTYMK	FALSE
35217	MR-link-2	19504_22_DTYMK_KTHY	19504_22_DTYMK_KTHY	M01110	arachidonate (20:4n6)	2	0.197599	0.240239	0.410787	DeCODE	P23919	Shin et al.	arachidonate (20:4n6)	HMDB0001043	ENSG00000168393	DTYMK	FALSE
35218	MR-link-2	19504_22_DTYMK_KTHY	19504_22_DTYMK_KTHY	M01123	inosine	2	-1.00315	0.428955	0.019357	DeCODE	P23919	Shin et al.	inosine	HMDB0000195	ENSG00000168393	DTYMK	FALSE
35219	MR-link-2	19504_22_DTYMK_KTHY	19504_22_DTYMK_KTHY	M01284	threonine	2	0.16352	0.265882	0.538549	DeCODE	P23919	Shin et al.	threonine	HMDB0000167	ENSG00000168393	DTYMK	FALSE
35220	MR-link-2	19504_22_DTYMK_KTHY	19504_22_DTYMK_KTHY	M01299	tyrosine	2	0.198469	0.271996	0.465587	DeCODE	P23919	Shin et al.	tyrosine	HMDB0000158	ENSG00000168393	DTYMK	FALSE
35221	MR-link-2	19504_22_DTYMK_KTHY	19504_22_DTYMK_KTHY	M01302	methionine	2	0.300453	0.229582	0.190638	DeCODE	P23919	Shin et al.	methionine	HMDB0000696	ENSG00000168393	DTYMK	FALSE
35222	MR-link-2	19504_22_DTYMK_KTHY	19504_22_DTYMK_KTHY	M01336	palmitate (16:0)	2	-0.438883	0.261344	0.0930875	DeCODE	P23919	Shin et al.	palmitate (16:0)	HMDB0000220	ENSG00000168393	DTYMK	FALSE
35223	MR-link-2	19504_22_DTYMK_KTHY	19504_22_DTYMK_KTHY	M01358	stearate (18:0)	2	-0.397032	0.274926	0.148698	DeCODE	P23919	Shin et al.	stearate (18:0)	HMDB0000827	ENSG00000168393	DTYMK	FALSE
35224	MR-link-2	19504_22_DTYMK_KTHY	19504_22_DTYMK_KTHY	M01493	ornithine	2	-0.281456	0.231608	0.22428	DeCODE	P23919	Shin et al.	ornithine	HMDB0000214	ENSG00000168393	DTYMK	FALSE
35225	MR-link-2	19504_22_DTYMK_KTHY	19504_22_DTYMK_KTHY	M01508	pantothenate	2	0.347008	0.254415	0.172585	DeCODE	P23919	Shin et al.	pantothenate	HMDB0000210	ENSG00000168393	DTYMK	FALSE
35226	MR-link-2	19504_22_DTYMK_KTHY	19504_22_DTYMK_KTHY	M01564	citrate	2	-0.187633	0.252267	0.457006	DeCODE	P23919	Shin et al.	citrate	HMDB0000094	ENSG00000168393	DTYMK	FALSE
35227	MR-link-2	19504_22_DTYMK_KTHY	19504_22_DTYMK_KTHY	M01638	arginine	2	-0.239205	0.245539	0.329955	DeCODE	P23919	Shin et al.	arginine	HMDB0000517	ENSG00000168393	DTYMK	FALSE
35228	MR-link-2	19504_22_DTYMK_KTHY	19504_22_DTYMK_KTHY	M01640	ascorbate (vitamin c)	2	-0.304446	0.425791	0.474601	DeCODE	P23919	Shin et al.	ascorbate (vitamin c)	HMDB0000044	ENSG00000168393	DTYMK	FALSE
35229	MR-link-2	19504_22_DTYMK_KTHY	19504_22_DTYMK_KTHY	M01649	valine	2	0.225263	0.241041	0.350025	DeCODE	P23919	Shin et al.	valine	HMDB0000883	ENSG00000168393	DTYMK	FALSE
35230	MR-link-2	19504_22_DTYMK_KTHY	19504_22_DTYMK_KTHY	M01670	urea	2	-0.0104172	0.239096	0.965248	DeCODE	P23919	Shin et al.	urea	HMDB0000294	ENSG00000168393	DTYMK	FALSE
35231	MR-link-2	19504_22_DTYMK_KTHY	19504_22_DTYMK_KTHY	M01712	cortisol	2	0.394948	0.235446	0.0934545	DeCODE	P23919	Shin et al.	cortisol	HMDB0000063	ENSG00000168393	DTYMK	FALSE
35232	MR-link-2	19504_22_DTYMK_KTHY	19504_22_DTYMK_KTHY	M01827	riboflavin (vitamin b2)	2	0.218251	0.504552	0.665332	DeCODE	P23919	Shin et al.	riboflavin (vitamin b2)	HMDB0000244	ENSG00000168393	DTYMK	FALSE
35233	MR-link-2	19504_22_DTYMK_KTHY	19504_22_DTYMK_KTHY	M02132	citrulline	2	-0.200239	0.237475	0.399116	DeCODE	P23919	Shin et al.	citrulline	HMDB0000904	ENSG00000168393	DTYMK	FALSE
35234	MR-link-2	19504_22_DTYMK_KTHY	19504_22_DTYMK_KTHY	M02137	biliverdin	2	-0.00087872	0.291812	0.997597	DeCODE	P23919	Shin et al.	biliverdin	HMDB0001008	ENSG00000168393	DTYMK	FALSE
35235	MR-link-2	19504_22_DTYMK_KTHY	19504_22_DTYMK_KTHY	M02342	serotonin (5ht)	2	0.367927	0.261872	0.160024	DeCODE	P23919	Shin et al.	serotonin (5ht)	HMDB0000259	ENSG00000168393	DTYMK	FALSE
35236	MR-link-2	19504_22_DTYMK_KTHY	19504_22_DTYMK_KTHY	M03147	xanthine	2	0.30239	0.310873	0.330696	DeCODE	P23919	Shin et al.	xanthine	HMDB0000292	ENSG00000168393	DTYMK	FALSE
35237	MR-link-2	19504_22_DTYMK_KTHY	19504_22_DTYMK_KTHY	M11438	phosphate	2	-0.178923	0.223643	0.423691	DeCODE	P23919	Shin et al.	phosphate	HMDB0001429	ENSG00000168393	DTYMK	FALSE
35238	MR-link-2	19504_22_DTYMK_KTHY	19504_22_DTYMK_KTHY	M15122	glycerol	2	-0.196914	0.27649	0.476347	DeCODE	P23919	Shin et al.	glycerol	HMDB0000131	ENSG00000168393	DTYMK	FALSE
35239	MR-link-2	19504_22_DTYMK_KTHY	19504_22_DTYMK_KTHY	M15488	acetylphosphate	2	-0.039379	0.230857	0.864556	DeCODE	P23919	Shin et al.	acetylphosphate	HMDB0001494	ENSG00000168393	DTYMK	FALSE
35240	MR-link-2	19504_22_DTYMK_KTHY	19504_22_DTYMK_KTHY	M15506	choline	2	0.00466938	0.272259	0.986317	DeCODE	P23919	Shin et al.	choline	HMDB0000097	ENSG00000168393	DTYMK	FALSE
35241	MR-link-2	19504_22_DTYMK_KTHY	19504_22_DTYMK_KTHY	M15630	n-acetylornithine	2	0.400259	0.274483	0.144778	DeCODE	P23919	Shin et al.	n-acetylornithine	HMDB0003357	ENSG00000168393	DTYMK	FALSE
35242	MR-link-2	19504_22_DTYMK_KTHY	19504_22_DTYMK_KTHY	M15677	3-methylhistidine	2	0.0605496	0.271666	0.823627	DeCODE	P23919	Shin et al.	3-methylhistidine	HMDB0000479	ENSG00000168393	DTYMK	FALSE
35243	MR-link-2	19504_22_DTYMK_KTHY	19504_22_DTYMK_KTHY	M15990	glycerophosphorylcholine (gpc)	2	-0.277783	0.256209	0.278274	DeCODE	P23919	Shin et al.	glycerophosphorylcholine (gpc)	HMDB0000086	ENSG00000168393	DTYMK	FALSE
35244	MR-link-2	19504_22_DTYMK_KTHY	19504_22_DTYMK_KTHY	M15996	aspartate	2	0.242593	0.222915	0.276473	DeCODE	P23919	Shin et al.	aspartate	HMDB0000191	ENSG00000168393	DTYMK	FALSE
35245	MR-link-2	19504_22_DTYMK_KTHY	19504_22_DTYMK_KTHY	M18254	paraxanthine	2	0.21341	0.256839	0.406025	DeCODE	P23919	Shin et al.	paraxanthine	HMDB0001860	ENSG00000168393	DTYMK	FALSE
35246	MR-link-2	19504_22_DTYMK_KTHY	19504_22_DTYMK_KTHY	M18467	eicosapentaenoate (epa; 20:5n3)	2	0.260927	0.233778	0.264366	DeCODE	P23919	Shin et al.	eicosapentaenoate (epa; 20:5n3)	HMDB0001999	ENSG00000168393	DTYMK	FALSE
35247	MR-link-2	19504_22_DTYMK_KTHY	19504_22_DTYMK_KTHY	M18474	estrone 3-sulfate	2	0.010683	0.683491	0.98753	DeCODE	P23919	Shin et al.	estrone 3-sulfate	HMDB0001425	ENSG00000168393	DTYMK	FALSE
35248	MR-link-2	19504_22_DTYMK_KTHY	19504_22_DTYMK_KTHY	M18494	taurochenodeoxycholate	2	-0.0436494	0.274248	0.873543	DeCODE	P23919	Shin et al.	taurochenodeoxycholate	HMDB0000951	ENSG00000168393	DTYMK	FALSE
35249	MR-link-2	19504_22_DTYMK_KTHY	19504_22_DTYMK_KTHY	M19323	docosahexaenoate (dha; 22:6n3)	2	0.168033	0.234243	0.47316	DeCODE	P23919	Shin et al.	docosahexaenoate (dha; 22:6n3)	HMDB0002183	ENSG00000168393	DTYMK	FALSE
35250	MR-link-2	19504_22_DTYMK_KTHY	19504_22_DTYMK_KTHY	M19934	myo-inositol	2	0.305723	0.249301	0.220077	DeCODE	P23919	Shin et al.	myo-inositol	HMDB0000211	ENSG00000168393	DTYMK	FALSE
35251	MR-link-2	19504_22_DTYMK_KTHY	19504_22_DTYMK_KTHY	M20489	glucose	2	0.198988	0.231113	0.389239	DeCODE	P23919	Shin et al.	glucose	HMDB0000122	ENSG00000168393	DTYMK	FALSE
35252	MR-link-2	19504_22_DTYMK_KTHY	19504_22_DTYMK_KTHY	M21044	2-hydroxybutyrate (ahb)	2	-0.304755	0.235551	0.195736	DeCODE	P23919	Shin et al.	2-hydroxybutyrate (ahb)	HMDB0000008	ENSG00000168393	DTYMK	FALSE
35253	MR-link-2	19504_22_DTYMK_KTHY	19504_22_DTYMK_KTHY	M22189	palmitoylcarnitine (c16)	2	-0.0626571	0.272716	0.818284	DeCODE	P23919	Shin et al.	palmitoylcarnitine (c16)	HMDB0000222	ENSG00000168393	DTYMK	FALSE
35254	MR-link-2	19504_22_DTYMK_KTHY	19504_22_DTYMK_KTHY	M22842	cholate	2	-0.304989	0.27934	0.274912	DeCODE	P23919	Shin et al.	cholate	HMDB0000619	ENSG00000168393	DTYMK	FALSE
35255	MR-link-2	19504_22_DTYMK_KTHY	19504_22_DTYMK_KTHY	M27716	bilirubin (z,z)	2	-0.00747048	0.2652	0.977527	DeCODE	P23919	Shin et al.	bilirubin (z,z)	HMDB0000054	ENSG00000168393	DTYMK	FALSE
35256	MR-link-2	19504_22_DTYMK_KTHY	19504_22_DTYMK_KTHY	M27718	creatine	2	0.124977	0.239538	0.60185	DeCODE	P23919	Shin et al.	creatine	HMDB0000064	ENSG00000168393	DTYMK	FALSE
35257	MR-link-2	19504_22_DTYMK_KTHY	19504_22_DTYMK_KTHY	M31453	cysteine	2	-0.309645	0.232481	0.182887	DeCODE	P23919	Shin et al.	cysteine	HMDB0000574	ENSG00000168393	DTYMK	FALSE
35258	MR-link-2	19504_22_DTYMK_KTHY	19504_22_DTYMK_KTHY	M31454	cystine	2	-0.656013	0.485475	0.176606	DeCODE	P23919	Shin et al.	cystine	HMDB0000192	ENSG00000168393	DTYMK	FALSE
35259	MR-link-2	19504_22_DTYMK_KTHY	19504_22_DTYMK_KTHY	M32198	acetylcarnitine (c2)	2	-0.412589	0.260006	0.112548	DeCODE	P23919	Shin et al.	acetylcarnitine (c2)	HMDB0000201	ENSG00000168393	DTYMK	FALSE
35260	MR-link-2	19504_22_DTYMK_KTHY	19504_22_DTYMK_KTHY	M32315	serine	2	-0.279489	0.2353	0.234913	DeCODE	P23919	Shin et al.	serine	HMDB0000187	ENSG00000168393	DTYMK	FALSE
35261	MR-link-2	19504_22_DTYMK_KTHY	19504_22_DTYMK_KTHY	M32319	trans-4-hydroxyproline	2	0.458361	0.260224	0.0781697	DeCODE	P23919	Shin et al.	trans-4-hydroxyproline	HMDB0000725	ENSG00000168393	DTYMK	FALSE
35262	MR-link-2	19504_22_DTYMK_KTHY	19504_22_DTYMK_KTHY	M32322	glutamate	2	-0.11445	0.230148	0.618986	DeCODE	P23919	Shin et al.	glutamate	HMDB0000148	ENSG00000168393	DTYMK	FALSE
35263	MR-link-2	19504_22_DTYMK_KTHY	19504_22_DTYMK_KTHY	M32338	glycine	2	0.199912	0.239248	0.403388	DeCODE	P23919	Shin et al.	glycine	HMDB0000123	ENSG00000168393	DTYMK	FALSE
35264	MR-link-2	19504_22_DTYMK_KTHY	19504_22_DTYMK_KTHY	M32339	alanine	2	0.252874	0.254454	0.320324	DeCODE	P23919	Shin et al.	alanine	HMDB0000161	ENSG00000168393	DTYMK	FALSE
35265	MR-link-2	19504_22_DTYMK_KTHY	19504_22_DTYMK_KTHY	M32425	dehydroepiandrosterone sulfate (dhea-s)	2	0.0983295	0.234329	0.674762	DeCODE	P23919	Shin et al.	dehydroepiandrosterone sulfate (dhea-s)	HMDB0001032	ENSG00000168393	DTYMK	FALSE
35266	MR-link-2	19504_22_DTYMK_KTHY	19504_22_DTYMK_KTHY	M32458	oleamide	2	0.0465483	0.262973	0.859502	DeCODE	P23919	Shin et al.	oleamide	HMDB0002117	ENSG00000168393	DTYMK	FALSE
35267	MR-link-2	19504_22_DTYMK_KTHY	19504_22_DTYMK_KTHY	M32593	heme	2	-0.040199	0.275546	0.884009	DeCODE	P23919	Shin et al.	heme	HMDB0003178	ENSG00000168393	DTYMK	FALSE
35268	MR-link-2	19504_22_DTYMK_KTHY	19504_22_DTYMK_KTHY	M33453	alpha-ketoglutarate	2	0.177549	0.279118	0.524707	DeCODE	P23919	Shin et al.	alpha-ketoglutarate	HMDB0000208	ENSG00000168393	DTYMK	FALSE
35269	MR-link-2	19504_22_DTYMK_KTHY	19504_22_DTYMK_KTHY	M34106	bilirubin (e,z or z,e)*	2	0.218553	0.303336	0.471218	DeCODE	P23919	Shin et al.	bilirubin (e,z or z,e)*	HMDB0000488	ENSG00000168393	DTYMK	FALSE
35270	MR-link-2	19504_22_DTYMK_KTHY	19504_22_DTYMK_KTHY	M34283	asparagine	2	0.0962489	0.24065	0.68919	DeCODE	P23919	Shin et al.	asparagine	HMDB0000168	ENSG00000168393	DTYMK	FALSE
35271	MR-link-2	19504_22_DTYMK_KTHY	19504_22_DTYMK_KTHY	bioa_001	alanine	2	-0.00795084	0.067961	0.906867	DeCODE	P23919	Lotta et al.	alanine	HMDB0000161	ENSG00000168393	DTYMK	FALSE
35272	MR-link-2	19504_22_DTYMK_KTHY	19504_22_DTYMK_KTHY	bioa_002	arginine	2	0.069379	0.130148	0.593979	DeCODE	P23919	Lotta et al.	arginine	HMDB0000517	ENSG00000168393	DTYMK	FALSE
35273	MR-link-2	19504_22_DTYMK_KTHY	19504_22_DTYMK_KTHY	bioa_003	asparagine	2	-0.0978567	0.130654	0.453873	DeCODE	P23919	Lotta et al.	asparagine	HMDB0000168	ENSG00000168393	DTYMK	FALSE
35274	MR-link-2	19504_22_DTYMK_KTHY	19504_22_DTYMK_KTHY	bioa_004	aspartate	2	0.194986	0.122889	0.112584	DeCODE	P23919	Lotta et al.	aspartate	HMDB0000191	ENSG00000168393	DTYMK	FALSE
35275	MR-link-2	19504_22_DTYMK_KTHY	19504_22_DTYMK_KTHY	bioa_005	citrulline	2	0.0825719	0.123499	0.503748	DeCODE	P23919	Lotta et al.	citrulline	HMDB0000904	ENSG00000168393	DTYMK	FALSE
35276	MR-link-2	19504_22_DTYMK_KTHY	19504_22_DTYMK_KTHY	bioa_006	glutamine	2	-0.017483	0.103794	0.866237	DeCODE	P23919	Lotta et al.	glutamine	HMDB0000641	ENSG00000168393	DTYMK	FALSE
35277	MR-link-2	19504_22_DTYMK_KTHY	19504_22_DTYMK_KTHY	bioa_007	glutamate	2	0.204203	0.127447	0.109098	DeCODE	P23919	Lotta et al.	glutamate	HMDB0000148	ENSG00000168393	DTYMK	FALSE
35278	MR-link-2	19504_22_DTYMK_KTHY	19504_22_DTYMK_KTHY	bioa_008	glycine	2	0.0182006	0.0747511	0.807632	DeCODE	P23919	Lotta et al.	glycine	HMDB0000123	ENSG00000168393	DTYMK	FALSE
35279	MR-link-2	19504_22_DTYMK_KTHY	19504_22_DTYMK_KTHY	bioa_009	histidine	2	-0.0329076	0.0836254	0.693942	DeCODE	P23919	Lotta et al.	histidine	HMDB0000177	ENSG00000168393	DTYMK	FALSE
35280	MR-link-2	19504_22_DTYMK_KTHY	19504_22_DTYMK_KTHY	bioa_013	methionine	2	0.0205138	0.11954	0.863748	DeCODE	P23919	Lotta et al.	methionine	HMDB0000696	ENSG00000168393	DTYMK	FALSE
35281	MR-link-2	19504_22_DTYMK_KTHY	19504_22_DTYMK_KTHY	bioa_014	ornithine	2	-0.114457	0.115361	0.321115	DeCODE	P23919	Lotta et al.	ornithine	HMDB0000214	ENSG00000168393	DTYMK	FALSE
35282	MR-link-2	19504_22_DTYMK_KTHY	19504_22_DTYMK_KTHY	bioa_015	phenylethylamine	4	0.0764699	0.0719611	0.287938	DeCODE	P23919	Lotta et al.	phenylethylamine	HMDB0012275	ENSG00000168393	DTYMK	FALSE
35283	MR-link-2	19504_22_DTYMK_KTHY	19504_22_DTYMK_KTHY	bioa_016	phenylalanine	2	0.0686446	0.0682638	0.314619	DeCODE	P23919	Lotta et al.	phenylalanine	HMDB0000159	ENSG00000168393	DTYMK	FALSE
35284	MR-link-2	19504_22_DTYMK_KTHY	19504_22_DTYMK_KTHY	bioa_018	serine	2	-0.0604122	0.136097	0.657122	DeCODE	P23919	Lotta et al.	serine	HMDB0000187	ENSG00000168393	DTYMK	FALSE
35285	MR-link-2	19504_22_DTYMK_KTHY	19504_22_DTYMK_KTHY	bioa_019	threonine	2	-0.0629641	0.140135	0.653209	DeCODE	P23919	Lotta et al.	threonine	HMDB0000167	ENSG00000168393	DTYMK	FALSE
35286	MR-link-2	19504_22_DTYMK_KTHY	19504_22_DTYMK_KTHY	bioa_020	tryptophan	2	-0.0699314	0.125315	0.576815	DeCODE	P23919	Lotta et al.	tryptophan	HMDB0000929	ENSG00000168393	DTYMK	FALSE
35287	MR-link-2	19504_22_DTYMK_KTHY	19504_22_DTYMK_KTHY	bioa_021	tyrosine	2	0.00473819	0.0681857	0.9446	DeCODE	P23919	Lotta et al.	tyrosine	HMDB0000158	ENSG00000168393	DTYMK	FALSE
35288	MR-link-2	19504_22_DTYMK_KTHY	19504_22_DTYMK_KTHY	bioa_022	valine	2	-0.0265132	0.0732233	0.717287	DeCODE	P23919	Lotta et al.	valine	HMDB0000883	ENSG00000168393	DTYMK	FALSE
35289	MR-link-2	19504_22_DTYMK_KTHY	19504_22_DTYMK_KTHY	bioa_023	n-acetylornithine	2	0.149782	0.128336	0.243168	DeCODE	P23919	Lotta et al.	n-acetylornithine	HMDB0003357	ENSG00000168393	DTYMK	FALSE
35290	MR-link-2	19504_22_DTYMK_KTHY	19504_22_DTYMK_KTHY	bioa_030	trans-hydroxyproline	2	0.214399	0.119929	0.0738214	DeCODE	P23919	Lotta et al.	trans-hydroxyproline	HMDB0000725	ENSG00000168393	DTYMK	FALSE
35291	MR-link-2	19504_22_DTYMK_KTHY	19504_22_DTYMK_KTHY	bioa_031	sarcosine	4	0.017735	0.0456526	0.697662	DeCODE	P23919	Lotta et al.	sarcosine	HMDB0000271	ENSG00000168393	DTYMK	FALSE
35292	MR-link-2	19504_22_DTYMK_KTHY	19504_22_DTYMK_KTHY	bioa_032	serotonin	2	0.25375	0.14537	0.0808891	DeCODE	P23919	Lotta et al.	serotonin	HMDB0000259	ENSG00000168393	DTYMK	FALSE
35293	MR-link-2	19504_22_DTYMK_KTHY	19504_22_DTYMK_KTHY	bioa_033	spermidine	4	0.0100208	0.05198	0.84713	DeCODE	P23919	Lotta et al.	spermidine	HMDB0001257	ENSG00000168393	DTYMK	FALSE
35294	MR-link-2	19504_22_DTYMK_KTHY	19504_22_DTYMK_KTHY	bior_002	acetylcarnitine (c2)	2	0.0821909	0.1137	0.469756	DeCODE	P23919	Lotta et al.	acetylcarnitine (c2)	HMDB0000201	ENSG00000168393	DTYMK	FALSE
35295	MR-link-2	19504_22_DTYMK_KTHY	19504_22_DTYMK_KTHY	bior_031	hexadecanoylcarnitine	2	0.0677328	0.11934	0.570333	DeCODE	P23919	Lotta et al.	hexadecanoylcarnitine	HMDB0000222	ENSG00000168393	DTYMK	FALSE
35296	MR-link-2	19504_22_DTYMK_KTHY	19504_22_DTYMK_KTHY	met-d-Acetate	acetate	4	0.00642989	0.0201713	0.749905	DeCODE	P23919	Borges et al.	acetate	HMDB0000042	ENSG00000168393	DTYMK	FALSE
35297	MR-link-2	19504_22_DTYMK_KTHY	19504_22_DTYMK_KTHY	met-d-Acetoacetate	acetoacetate	4	0.00119957	0.0197025	0.951452	DeCODE	P23919	Borges et al.	acetoacetate	HMDB0000060	ENSG00000168393	DTYMK	FALSE
35298	MR-link-2	19504_22_DTYMK_KTHY	19504_22_DTYMK_KTHY	met-d-Ala	alanine	4	-0.0434008	0.0202022	0.0316879	DeCODE	P23919	Borges et al.	alanine	HMDB0000161	ENSG00000168393	DTYMK	FALSE
35299	MR-link-2	19504_22_DTYMK_KTHY	19504_22_DTYMK_KTHY	met-d-Citrate	citrate	4	-0.0074247	0.021656	0.731713	DeCODE	P23919	Borges et al.	citrate	HMDB0000094	ENSG00000168393	DTYMK	FALSE
35300	MR-link-2	19504_22_DTYMK_KTHY	19504_22_DTYMK_KTHY	met-d-Gln	glutamine	4	-0.0249228	0.0213661	0.243426	DeCODE	P23919	Borges et al.	glutamine	HMDB0000641	ENSG00000168393	DTYMK	FALSE
35301	MR-link-2	19504_22_DTYMK_KTHY	19504_22_DTYMK_KTHY	met-d-Glucose	glucose	4	0.0227007	0.0199682	0.255604	DeCODE	P23919	Borges et al.	glucose	HMDB0000122	ENSG00000168393	DTYMK	FALSE
35302	MR-link-2	19504_22_DTYMK_KTHY	19504_22_DTYMK_KTHY	met-d-Gly	glycine	4	-0.0183763	0.0212855	0.387959	DeCODE	P23919	Borges et al.	glycine	HMDB0000123	ENSG00000168393	DTYMK	FALSE
35303	MR-link-2	19504_22_DTYMK_KTHY	19504_22_DTYMK_KTHY	met-d-His	histidine	4	0.0123196	0.0201904	0.541748	DeCODE	P23919	Borges et al.	histidine	HMDB0000177	ENSG00000168393	DTYMK	FALSE
35304	MR-link-2	19504_22_DTYMK_KTHY	19504_22_DTYMK_KTHY	met-d-LA	linoleate (18:2n6)	4	-0.0125438	0.0211144	0.552455	DeCODE	P23919	Borges et al.	linoleate (18:2n6)	HMDB0006270,HMDB0000673	ENSG00000168393	DTYMK	FALSE
35305	MR-link-2	19504_22_DTYMK_KTHY	19504_22_DTYMK_KTHY	met-d-Phe	phenylalanine	4	-0.0190851	0.0195839	0.329793	DeCODE	P23919	Borges et al.	phenylalanine	HMDB0000159	ENSG00000168393	DTYMK	FALSE
35306	MR-link-2	19504_22_DTYMK_KTHY	19504_22_DTYMK_KTHY	met-d-Pyruvate	pyruvate	4	-6.19615e-05	0.0204117	0.997578	DeCODE	P23919	Borges et al.	pyruvate	HMDB0000243	ENSG00000168393	DTYMK	FALSE
35307	MR-link-2	19504_22_DTYMK_KTHY	19504_22_DTYMK_KTHY	met-d-Tyr	tyrosine	4	-0.0244192	0.0212221	0.249875	DeCODE	P23919	Borges et al.	tyrosine	HMDB0000158	ENSG00000168393	DTYMK	FALSE
35308	MR-link-2	19504_22_DTYMK_KTHY	19504_22_DTYMK_KTHY	met-d-Val	valine	4	-0.0397107	0.0205859	0.0537275	DeCODE	P23919	Borges et al.	valine	HMDB0000883	ENSG00000168393	DTYMK	FALSE
35309	MR-link-2	19506_6_GLYAT_GLYAT	19506_6_GLYAT_GLYAT	GCST90199627	n-alpha-acetylornithine	3	0.0273688	0.167464	0.870179	DeCODE	Q6IB77	Chen et al.	n-alpha-acetylornithine	HMDB0003357	ENSG00000149124	GLYAT	FALSE
35310	MR-link-2	19506_6_GLYAT_GLYAT	19506_6_GLYAT_GLYAT	GCST90199628	3-methylhistidine	3	0.0569015	0.149569	0.703621	DeCODE	Q6IB77	Chen et al.	3-methylhistidine	HMDB0000479	ENSG00000149124	GLYAT	FALSE
35311	MR-link-2	19506_6_GLYAT_GLYAT	19506_6_GLYAT_GLYAT	GCST90199629	glycerophosphorylcholine (gpc)	3	0.145707	0.142401	0.306203	DeCODE	Q6IB77	Chen et al.	glycerophosphorylcholine (gpc)	HMDB0000086	ENSG00000149124	GLYAT	FALSE
35312	MR-link-2	19506_6_GLYAT_GLYAT	19506_6_GLYAT_GLYAT	GCST90199637	n-acetylglutamate	3	-0.192003	0.156497	0.219867	DeCODE	Q6IB77	Chen et al.	n-acetylglutamate	HMDB0001138	ENSG00000149124	GLYAT	FALSE
35313	MR-link-2	19506_6_GLYAT_GLYAT	19506_6_GLYAT_GLYAT	GCST90199651	docosahexaenoate (dha; 22:6n3)	3	0.116049	0.156046	0.457068	DeCODE	Q6IB77	Chen et al.	docosahexaenoate (dha; 22:6n3)	HMDB0002183	ENSG00000149124	GLYAT	FALSE
35314	MR-link-2	19506_6_GLYAT_GLYAT	19506_6_GLYAT_GLYAT	GCST90199652	1-stearoyl-2-oleoyl-gps (18:0/18:1)	3	0.22273	0.141318	0.115005	DeCODE	Q6IB77	Chen et al.	1-stearoyl-2-oleoyl-gps (18:0/18:1)	HMDB0010163	ENSG00000149124	GLYAT	FALSE
35315	MR-link-2	19506_6_GLYAT_GLYAT	19506_6_GLYAT_GLYAT	GCST90199654	paraxanthine	3	-0.113402	0.141881	0.424133	DeCODE	Q6IB77	Chen et al.	paraxanthine	HMDB0001860	ENSG00000149124	GLYAT	FALSE
35316	MR-link-2	19506_6_GLYAT_GLYAT	19506_6_GLYAT_GLYAT	GCST90199665	n-acetylaspartate (naa)	3	0.131011	0.163513	0.423	DeCODE	Q6IB77	Chen et al.	n-acetylaspartate (naa)	HMDB0000812	ENSG00000149124	GLYAT	FALSE
35317	MR-link-2	19506_6_GLYAT_GLYAT	19506_6_GLYAT_GLYAT	GCST90199666	palmitoylcarnitine (c16)	3	0.187312	0.137026	0.171629	DeCODE	Q6IB77	Chen et al.	palmitoylcarnitine (c16)	HMDB0000222	ENSG00000149124	GLYAT	FALSE
35318	MR-link-2	19506_6_GLYAT_GLYAT	19506_6_GLYAT_GLYAT	GCST90199669	acetylcarnitine (c2)	3	0.117261	0.140928	0.405372	DeCODE	Q6IB77	Chen et al.	acetylcarnitine (c2)	HMDB0000201	ENSG00000149124	GLYAT	FALSE
35319	MR-link-2	19506_6_GLYAT_GLYAT	19506_6_GLYAT_GLYAT	GCST90199673	dehydroepiandrosterone sulfate (dhea-s)	3	-0.0612397	0.138039	0.657303	DeCODE	Q6IB77	Chen et al.	dehydroepiandrosterone sulfate (dhea-s)	HMDB0001032	ENSG00000149124	GLYAT	FALSE
35320	MR-link-2	19506_6_GLYAT_GLYAT	19506_6_GLYAT_GLYAT	GCST90199691	1-methylhistidine	3	0.279116	0.166045	0.0927698	DeCODE	Q6IB77	Chen et al.	1-methylhistidine	HMDB0000001	ENSG00000149124	GLYAT	FALSE
35321	MR-link-2	19506_6_GLYAT_GLYAT	19506_6_GLYAT_GLYAT	GCST90199845	sphinganine-1-phosphate	3	0.260768	0.169959	0.124956	DeCODE	Q6IB77	Chen et al.	sphinganine-1-phosphate	HMDB0001383	ENSG00000149124	GLYAT	FALSE
35322	MR-link-2	19506_6_GLYAT_GLYAT	19506_6_GLYAT_GLYAT	GCST90199896	sulfate*	3	0.26882	0.137521	0.0506113	DeCODE	Q6IB77	Chen et al.	sulfate*	HMDB01448	ENSG00000149124	GLYAT	FALSE
35323	MR-link-2	19506_6_GLYAT_GLYAT	19506_6_GLYAT_GLYAT	GCST90199972	sphingomyelin (d18:1/24:1, d18:2/24:0)*	3	0.100174	0.151671	0.508952	DeCODE	Q6IB77	Chen et al.	sphingomyelin (d18:1/24:1, d18:2/24:0)*	HMDB0012107	ENSG00000149124	GLYAT	FALSE
35324	MR-link-2	19506_6_GLYAT_GLYAT	19506_6_GLYAT_GLYAT	GCST90200001	sphingomyelin (d18:1/20:0, d16:1/22:0)*	3	-0.0461412	0.147616	0.754603	DeCODE	Q6IB77	Chen et al.	sphingomyelin (d18:1/20:0, d16:1/22:0)*	HMDB0012102	ENSG00000149124	GLYAT	FALSE
35325	MR-link-2	19506_6_GLYAT_GLYAT	19506_6_GLYAT_GLYAT	GCST90200049	myristoyl dihydrosphingomyelin (d18:0/14:0)*	3	0.00646872	0.139551	0.963028	DeCODE	Q6IB77	Chen et al.	myristoyl dihydrosphingomyelin (d18:0/14:0)*	HMDB0012085	ENSG00000149124	GLYAT	FALSE
35326	MR-link-2	19506_6_GLYAT_GLYAT	19506_6_GLYAT_GLYAT	GCST90200056	sphingomyelin (d18:0/18:0, d19:0/17:0)*	3	-0.0312783	0.150535	0.8354	DeCODE	Q6IB77	Chen et al.	sphingomyelin (d18:0/18:0, d19:0/17:0)*	HMDB0012087	ENSG00000149124	GLYAT	FALSE
35327	MR-link-2	19506_6_GLYAT_GLYAT	19506_6_GLYAT_GLYAT	GCST90200279	pantothenate	3	0.0308847	0.152885	0.839907	DeCODE	Q6IB77	Chen et al.	pantothenate	HMDB0000210	ENSG00000149124	GLYAT	FALSE
35328	MR-link-2	19506_6_GLYAT_GLYAT	19506_6_GLYAT_GLYAT	GCST90200281	phosphoethanolamine	3	0.111575	0.144333	0.439498	DeCODE	Q6IB77	Chen et al.	phosphoethanolamine	HMDB0000224	ENSG00000149124	GLYAT	FALSE
35329	MR-link-2	19506_6_GLYAT_GLYAT	19506_6_GLYAT_GLYAT	GCST90200283	3-ureidopropionate	3	0.126196	0.144323	0.381903	DeCODE	Q6IB77	Chen et al.	3-ureidopropionate	HMDB0000026	ENSG00000149124	GLYAT	FALSE
35330	MR-link-2	19506_6_GLYAT_GLYAT	19506_6_GLYAT_GLYAT	GCST90200291	sarcosine	3	-0.0203871	0.141468	0.885413	DeCODE	Q6IB77	Chen et al.	sarcosine	HMDB0000271	ENSG00000149124	GLYAT	FALSE
35331	MR-link-2	19506_6_GLYAT_GLYAT	19506_6_GLYAT_GLYAT	GCST90200292	trans-4-hydroxyproline	3	0.145817	0.142866	0.30742	DeCODE	Q6IB77	Chen et al.	trans-4-hydroxyproline	HMDB0000725	ENSG00000149124	GLYAT	FALSE
35332	MR-link-2	19506_6_GLYAT_GLYAT	19506_6_GLYAT_GLYAT	GCST90200293	thyroxine	3	-0.00914909	0.140311	0.94801	DeCODE	Q6IB77	Chen et al.	thyroxine	HMDB0000248	ENSG00000149124	GLYAT	FALSE
35333	MR-link-2	19506_6_GLYAT_GLYAT	19506_6_GLYAT_GLYAT	GCST90200296	methyl indole-3-acetate	3	0.175873	0.152191	0.247841	DeCODE	Q6IB77	Chen et al.	methyl indole-3-acetate	HMDB0029738	ENSG00000149124	GLYAT	FALSE
35334	MR-link-2	19506_6_GLYAT_GLYAT	19506_6_GLYAT_GLYAT	GCST90200304	citrate	3	-0.177862	0.1421	0.210688	DeCODE	Q6IB77	Chen et al.	citrate	HMDB0000094	ENSG00000149124	GLYAT	FALSE
35335	MR-link-2	19506_6_GLYAT_GLYAT	19506_6_GLYAT_GLYAT	GCST90200306	butyrate/isobutyrate (4:0)	3	-0.186287	0.140932	0.186228	DeCODE	Q6IB77	Chen et al.	butyrate/isobutyrate (4:0)	HMDB0000039	ENSG00000149124	GLYAT	FALSE
35336	MR-link-2	19506_6_GLYAT_GLYAT	19506_6_GLYAT_GLYAT	GCST90200314	n-acetylneuraminate	3	0.265032	0.146044	0.0695646	DeCODE	Q6IB77	Chen et al.	n-acetylneuraminate	HMDB0000230	ENSG00000149124	GLYAT	FALSE
35337	MR-link-2	19506_6_GLYAT_GLYAT	19506_6_GLYAT_GLYAT	GCST90200318	acetoacetate	3	0.103688	0.193147	0.591382	DeCODE	Q6IB77	Chen et al.	acetoacetate	HMDB0000060	ENSG00000149124	GLYAT	FALSE
35338	MR-link-2	19506_6_GLYAT_GLYAT	19506_6_GLYAT_GLYAT	GCST90200319	cys-gly, oxidized	3	0.225216	0.143816	0.117349	DeCODE	Q6IB77	Chen et al.	cys-gly, oxidized	HMDB0000078	ENSG00000149124	GLYAT	FALSE
35339	MR-link-2	19506_6_GLYAT_GLYAT	19506_6_GLYAT_GLYAT	GCST90200321	cholate	3	-0.0783769	0.145108	0.589109	DeCODE	Q6IB77	Chen et al.	cholate	HMDB0000619	ENSG00000149124	GLYAT	FALSE
35340	MR-link-2	19506_6_GLYAT_GLYAT	19506_6_GLYAT_GLYAT	GCST90200323	creatine	3	0.0111903	0.151161	0.940987	DeCODE	Q6IB77	Chen et al.	creatine	HMDB0000064	ENSG00000149124	GLYAT	FALSE
35341	MR-link-2	19506_6_GLYAT_GLYAT	19506_6_GLYAT_GLYAT	GCST90200325	glycerol	3	0.231315	0.161015	0.150829	DeCODE	Q6IB77	Chen et al.	glycerol	HMDB0000131	ENSG00000149124	GLYAT	FALSE
35342	MR-link-2	19506_6_GLYAT_GLYAT	19506_6_GLYAT_GLYAT	GCST90200327	choline	3	-0.010983	0.140625	0.937747	DeCODE	Q6IB77	Chen et al.	choline	HMDB0000097	ENSG00000149124	GLYAT	FALSE
35343	MR-link-2	19506_6_GLYAT_GLYAT	19506_6_GLYAT_GLYAT	GCST90200335	stearoyl sphingomyelin (d18:1/18:0)	3	-0.0458499	0.152503	0.763682	DeCODE	Q6IB77	Chen et al.	stearoyl sphingomyelin (d18:1/18:0)	HMDB0001348	ENSG00000149124	GLYAT	FALSE
35344	MR-link-2	19506_6_GLYAT_GLYAT	19506_6_GLYAT_GLYAT	GCST90200336	n-palmitoyl-sphingosine (d18:1/16:0)	3	0.0190067	0.15775	0.904098	DeCODE	Q6IB77	Chen et al.	n-palmitoyl-sphingosine (d18:1/16:0)	HMDB0004949	ENSG00000149124	GLYAT	FALSE
35345	MR-link-2	19506_6_GLYAT_GLYAT	19506_6_GLYAT_GLYAT	GCST90200337	taurochenodeoxycholate	3	-0.24444	0.136703	0.0737583	DeCODE	Q6IB77	Chen et al.	taurochenodeoxycholate	HMDB0000951	ENSG00000149124	GLYAT	FALSE
35346	MR-link-2	19506_6_GLYAT_GLYAT	19506_6_GLYAT_GLYAT	GCST90200341	n-stearoyl-sphingosine (d18:1/18:0)*	3	0.205958	0.147323	0.162113	DeCODE	Q6IB77	Chen et al.	n-stearoyl-sphingosine (d18:1/18:0)*	HMDB0004950	ENSG00000149124	GLYAT	FALSE
35347	MR-link-2	19506_6_GLYAT_GLYAT	19506_6_GLYAT_GLYAT	GCST90200345	s-adenosylhomocysteine (sah)	3	0.0806411	0.16549	0.626055	DeCODE	Q6IB77	Chen et al.	s-adenosylhomocysteine (sah)	HMDB00939	ENSG00000149124	GLYAT	FALSE
35348	MR-link-2	19506_6_GLYAT_GLYAT	19506_6_GLYAT_GLYAT	GCST90200348	quinolinate	3	-0.00254828	0.168845	0.987958	DeCODE	Q6IB77	Chen et al.	quinolinate	HMDB0000232	ENSG00000149124	GLYAT	FALSE
35349	MR-link-2	19506_6_GLYAT_GLYAT	19506_6_GLYAT_GLYAT	GCST90200349	eicosapentaenoate (epa; 20:5n3)	3	0.1568	0.14715	0.286616	DeCODE	Q6IB77	Chen et al.	eicosapentaenoate (epa; 20:5n3)	HMDB0001999	ENSG00000149124	GLYAT	FALSE
35350	MR-link-2	19506_6_GLYAT_GLYAT	19506_6_GLYAT_GLYAT	GCST90200351	n-acetylputrescine	3	-0.0798303	0.140323	0.569421	DeCODE	Q6IB77	Chen et al.	n-acetylputrescine	HMDB0002064	ENSG00000149124	GLYAT	FALSE
35351	MR-link-2	19506_6_GLYAT_GLYAT	19506_6_GLYAT_GLYAT	GCST90200354	linoleate (18:2n6)	3	0.0366639	0.156233	0.814462	DeCODE	Q6IB77	Chen et al.	linoleate (18:2n6)	HMDB0006270,HMDB0000673	ENSG00000149124	GLYAT	FALSE
35352	MR-link-2	19506_6_GLYAT_GLYAT	19506_6_GLYAT_GLYAT	GCST90200355	adenosine 5'-diphosphate (adp)	3	0.340039	0.189469	0.0727032	DeCODE	Q6IB77	Chen et al.	adenosine 5'-diphosphate (adp)	HMDB0001341	ENSG00000149124	GLYAT	FALSE
35353	MR-link-2	19506_6_GLYAT_GLYAT	19506_6_GLYAT_GLYAT	GCST90200356	adenosine 5'-monophosphate (amp)	3	0.224224	0.142832	0.116451	DeCODE	Q6IB77	Chen et al.	adenosine 5'-monophosphate (amp)	HMDB0000045	ENSG00000149124	GLYAT	FALSE
35354	MR-link-2	19506_6_GLYAT_GLYAT	19506_6_GLYAT_GLYAT	GCST90200358	arachidonate (20:4n6)	3	0.135265	0.15421	0.380406	DeCODE	Q6IB77	Chen et al.	arachidonate (20:4n6)	HMDB0001043	ENSG00000149124	GLYAT	FALSE
35355	MR-link-2	19506_6_GLYAT_GLYAT	19506_6_GLYAT_GLYAT	GCST90200359	5-methylthioadenosine (mta)	3	0.0614728	0.142543	0.666281	DeCODE	Q6IB77	Chen et al.	5-methylthioadenosine (mta)	HMDB0001173	ENSG00000149124	GLYAT	FALSE
35356	MR-link-2	19506_6_GLYAT_GLYAT	19506_6_GLYAT_GLYAT	GCST90200361	beta-alanine	3	-0.126681	0.139508	0.363848	DeCODE	Q6IB77	Chen et al.	beta-alanine	HMDB0000056	ENSG00000149124	GLYAT	FALSE
35357	MR-link-2	19506_6_GLYAT_GLYAT	19506_6_GLYAT_GLYAT	GCST90200362	succinate	3	-0.0960056	0.136344	0.481344	DeCODE	Q6IB77	Chen et al.	succinate	HMDB0000254	ENSG00000149124	GLYAT	FALSE
35358	MR-link-2	19506_6_GLYAT_GLYAT	19506_6_GLYAT_GLYAT	GCST90200363	choline phosphate	3	0.141435	0.171565	0.409724	DeCODE	Q6IB77	Chen et al.	choline phosphate	HMDB0001565	ENSG00000149124	GLYAT	FALSE
35359	MR-link-2	19506_6_GLYAT_GLYAT	19506_6_GLYAT_GLYAT	GCST90200364	cysteinylglycine	3	0.212418	0.142848	0.137011	DeCODE	Q6IB77	Chen et al.	cysteinylglycine	HMDB0000078	ENSG00000149124	GLYAT	FALSE
35360	MR-link-2	19506_6_GLYAT_GLYAT	19506_6_GLYAT_GLYAT	GCST90200365	phenylpyruvate	3	-0.0127146	0.139972	0.927622	DeCODE	Q6IB77	Chen et al.	phenylpyruvate	HMDB0000205	ENSG00000149124	GLYAT	FALSE
35361	MR-link-2	19506_6_GLYAT_GLYAT	19506_6_GLYAT_GLYAT	GCST90200368	cholesterol	3	0.0312508	0.168771	0.853098	DeCODE	Q6IB77	Chen et al.	cholesterol	HMDB0000067	ENSG00000149124	GLYAT	FALSE
35362	MR-link-2	19506_6_GLYAT_GLYAT	19506_6_GLYAT_GLYAT	GCST90200369	2-hydroxyphenylacetate	3	0.176149	0.150029	0.240357	DeCODE	Q6IB77	Chen et al.	2-hydroxyphenylacetate	HMDB0000669	ENSG00000149124	GLYAT	FALSE
35363	MR-link-2	19506_6_GLYAT_GLYAT	19506_6_GLYAT_GLYAT	GCST90200370	aspartate	3	0.0606987	0.143692	0.672718	DeCODE	Q6IB77	Chen et al.	aspartate	HMDB0000191	ENSG00000149124	GLYAT	FALSE
35364	MR-link-2	19506_6_GLYAT_GLYAT	19506_6_GLYAT_GLYAT	GCST90200372	arginine	3	-0.058261	0.16027	0.716217	DeCODE	Q6IB77	Chen et al.	arginine	HMDB0000517	ENSG00000149124	GLYAT	FALSE
35365	MR-link-2	19506_6_GLYAT_GLYAT	19506_6_GLYAT_GLYAT	GCST90200374	sphinganine	3	0.242548	0.14611	0.0969063	DeCODE	Q6IB77	Chen et al.	sphinganine	HMDB0000269	ENSG00000149124	GLYAT	FALSE
35366	MR-link-2	19506_6_GLYAT_GLYAT	19506_6_GLYAT_GLYAT	GCST90200376	flavin adenine dinucleotide (fad)	3	0.0964604	0.161606	0.550585	DeCODE	Q6IB77	Chen et al.	flavin adenine dinucleotide (fad)	HMDB0001248	ENSG00000149124	GLYAT	FALSE
35367	MR-link-2	19506_6_GLYAT_GLYAT	19506_6_GLYAT_GLYAT	GCST90200377	histidine	3	0.0988503	0.151198	0.513253	DeCODE	Q6IB77	Chen et al.	histidine	HMDB0000177	ENSG00000149124	GLYAT	FALSE
35368	MR-link-2	19506_6_GLYAT_GLYAT	19506_6_GLYAT_GLYAT	GCST90200378	cortisol	3	0.0165695	0.147876	0.910784	DeCODE	Q6IB77	Chen et al.	cortisol	HMDB0000063	ENSG00000149124	GLYAT	FALSE
35369	MR-link-2	19506_6_GLYAT_GLYAT	19506_6_GLYAT_GLYAT	GCST90200379	hypotaurine	3	0.210515	0.146535	0.150826	DeCODE	Q6IB77	Chen et al.	hypotaurine	HMDB0000965	ENSG00000149124	GLYAT	FALSE
35370	MR-link-2	19506_6_GLYAT_GLYAT	19506_6_GLYAT_GLYAT	GCST90200382	cystine	3	-0.0674541	0.160197	0.673704	DeCODE	Q6IB77	Chen et al.	cystine	HMDB0000192	ENSG00000149124	GLYAT	FALSE
35371	MR-link-2	19506_6_GLYAT_GLYAT	19506_6_GLYAT_GLYAT	GCST90200383	cystathionine	3	0.0807121	0.15727	0.607806	DeCODE	Q6IB77	Chen et al.	cystathionine	HMDB0000099	ENSG00000149124	GLYAT	FALSE
35372	MR-link-2	19506_6_GLYAT_GLYAT	19506_6_GLYAT_GLYAT	GCST90200384	guanidinoacetate	3	0.0543907	0.160037	0.733959	DeCODE	Q6IB77	Chen et al.	guanidinoacetate	HMDB0000128	ENSG00000149124	GLYAT	FALSE
35373	MR-link-2	19506_6_GLYAT_GLYAT	19506_6_GLYAT_GLYAT	GCST90200385	sphingosine	3	0.141375	0.140169	0.313164	DeCODE	Q6IB77	Chen et al.	sphingosine	HMDB0000252	ENSG00000149124	GLYAT	FALSE
35374	MR-link-2	19506_6_GLYAT_GLYAT	19506_6_GLYAT_GLYAT	GCST90200390	stearate (18:0)	3	-0.0187153	0.1402	0.893806	DeCODE	Q6IB77	Chen et al.	stearate (18:0)	HMDB0000827	ENSG00000149124	GLYAT	FALSE
35375	MR-link-2	19506_6_GLYAT_GLYAT	19506_6_GLYAT_GLYAT	GCST90200391	methionine	3	-0.28631	0.158194	0.0703173	DeCODE	Q6IB77	Chen et al.	methionine	HMDB0000696	ENSG00000149124	GLYAT	FALSE
35376	MR-link-2	19506_6_GLYAT_GLYAT	19506_6_GLYAT_GLYAT	GCST90200392	orotate	3	-0.117387	0.14867	0.429772	DeCODE	Q6IB77	Chen et al.	orotate	HMDB0000226	ENSG00000149124	GLYAT	FALSE
35377	MR-link-2	19506_6_GLYAT_GLYAT	19506_6_GLYAT_GLYAT	GCST90200393	phosphate	3	0.16989	0.155718	0.275271	DeCODE	Q6IB77	Chen et al.	phosphate	HMDB0001429	ENSG00000149124	GLYAT	FALSE
35378	MR-link-2	19506_6_GLYAT_GLYAT	19506_6_GLYAT_GLYAT	GCST90200394	inosine	3	-0.19654	0.199029	0.3234	DeCODE	Q6IB77	Chen et al.	inosine	HMDB0000195	ENSG00000149124	GLYAT	FALSE
35379	MR-link-2	19506_6_GLYAT_GLYAT	19506_6_GLYAT_GLYAT	GCST90200395	inosine 5'-monophosphate (imp)	3	0.179229	0.190901	0.347804	DeCODE	Q6IB77	Chen et al.	inosine 5'-monophosphate (imp)	HMDB0000175	ENSG00000149124	GLYAT	FALSE
35380	MR-link-2	19506_6_GLYAT_GLYAT	19506_6_GLYAT_GLYAT	GCST90200396	phenylalanine	3	-0.00439859	0.143827	0.975602	DeCODE	Q6IB77	Chen et al.	phenylalanine	HMDB0000159	ENSG00000149124	GLYAT	FALSE
35381	MR-link-2	19506_6_GLYAT_GLYAT	19506_6_GLYAT_GLYAT	GCST90200397	palmitate (16:0)	3	0.0508246	0.153468	0.740514	DeCODE	Q6IB77	Chen et al.	palmitate (16:0)	HMDB0000220	ENSG00000149124	GLYAT	FALSE
35382	MR-link-2	19506_6_GLYAT_GLYAT	19506_6_GLYAT_GLYAT	GCST90200400	nicotinamide	3	0.127072	0.140986	0.367422	DeCODE	Q6IB77	Chen et al.	nicotinamide	HMDB0001406	ENSG00000149124	GLYAT	FALSE
35383	MR-link-2	19506_6_GLYAT_GLYAT	19506_6_GLYAT_GLYAT	GCST90200401	myo-inositol	3	-0.0967668	0.140295	0.490359	DeCODE	Q6IB77	Chen et al.	myo-inositol	HMDB0000211	ENSG00000149124	GLYAT	FALSE
35384	MR-link-2	19506_6_GLYAT_GLYAT	19506_6_GLYAT_GLYAT	GCST90200403	citrulline	3	0.0350973	0.161725	0.828194	DeCODE	Q6IB77	Chen et al.	citrulline	HMDB0000904	ENSG00000149124	GLYAT	FALSE
35385	MR-link-2	19506_6_GLYAT_GLYAT	19506_6_GLYAT_GLYAT	GCST90200404	ornithine	3	-0.181957	0.170187	0.285	DeCODE	Q6IB77	Chen et al.	ornithine	HMDB0000214	ENSG00000149124	GLYAT	FALSE
35386	MR-link-2	19506_6_GLYAT_GLYAT	19506_6_GLYAT_GLYAT	GCST90200405	retinol (vitamin a)	3	0.203888	0.135899	0.13354	DeCODE	Q6IB77	Chen et al.	retinol (vitamin a)	HMDB0000305	ENSG00000149124	GLYAT	FALSE
35387	MR-link-2	19506_6_GLYAT_GLYAT	19506_6_GLYAT_GLYAT	GCST90200406	1-methylnicotinamide	3	-0.091367	0.141282	0.517826	DeCODE	Q6IB77	Chen et al.	1-methylnicotinamide	HMDB0000699	ENSG00000149124	GLYAT	FALSE
35388	MR-link-2	19506_6_GLYAT_GLYAT	19506_6_GLYAT_GLYAT	GCST90200407	uridine	3	0.0532262	0.143555	0.710808	DeCODE	Q6IB77	Chen et al.	uridine	HMDB0000296	ENSG00000149124	GLYAT	FALSE
35389	MR-link-2	19506_6_GLYAT_GLYAT	19506_6_GLYAT_GLYAT	GCST90200410	phytanate	3	-0.218724	0.139891	0.117926	DeCODE	Q6IB77	Chen et al.	phytanate	HMDB0000801	ENSG00000149124	GLYAT	FALSE
35390	MR-link-2	19506_6_GLYAT_GLYAT	19506_6_GLYAT_GLYAT	GCST90200412	glutamate	3	-0.124185	0.15354	0.418623	DeCODE	Q6IB77	Chen et al.	glutamate	HMDB0000148	ENSG00000149124	GLYAT	FALSE
35391	MR-link-2	19506_6_GLYAT_GLYAT	19506_6_GLYAT_GLYAT	GCST90200413	2'-deoxyuridine	3	-0.0234967	0.150582	0.876002	DeCODE	Q6IB77	Chen et al.	2'-deoxyuridine	HMDB0000012	ENSG00000149124	GLYAT	FALSE
35392	MR-link-2	19506_6_GLYAT_GLYAT	19506_6_GLYAT_GLYAT	GCST90200415	serine	3	-0.135493	0.160551	0.398714	DeCODE	Q6IB77	Chen et al.	serine	HMDB0000187	ENSG00000149124	GLYAT	FALSE
35393	MR-link-2	19506_6_GLYAT_GLYAT	19506_6_GLYAT_GLYAT	GCST90200417	urea	3	0.32839	0.148404	0.0269103	DeCODE	Q6IB77	Chen et al.	urea	HMDB0000294	ENSG00000149124	GLYAT	FALSE
35394	MR-link-2	19506_6_GLYAT_GLYAT	19506_6_GLYAT_GLYAT	GCST90200418	pyridoxal	3	-0.0262544	0.135492	0.846356	DeCODE	Q6IB77	Chen et al.	pyridoxal	HMDB0001545	ENSG00000149124	GLYAT	FALSE
35395	MR-link-2	19506_6_GLYAT_GLYAT	19506_6_GLYAT_GLYAT	GCST90200419	glutamine	3	-0.0590225	0.155079	0.703503	DeCODE	Q6IB77	Chen et al.	glutamine	HMDB0000641	ENSG00000149124	GLYAT	FALSE
35396	MR-link-2	19506_6_GLYAT_GLYAT	19506_6_GLYAT_GLYAT	GCST90200422	serotonin	3	0.242133	0.154929	0.118085	DeCODE	Q6IB77	Chen et al.	serotonin	HMDB0000259	ENSG00000149124	GLYAT	FALSE
35397	MR-link-2	19506_6_GLYAT_GLYAT	19506_6_GLYAT_GLYAT	GCST90200423	spermidine	3	0.185712	0.141375	0.188977	DeCODE	Q6IB77	Chen et al.	spermidine	HMDB0001257	ENSG00000149124	GLYAT	FALSE
35398	MR-link-2	19506_6_GLYAT_GLYAT	19506_6_GLYAT_GLYAT	GCST90200427	tyrosine	3	-0.180022	0.173644	0.299861	DeCODE	Q6IB77	Chen et al.	tyrosine	HMDB0000158	ENSG00000149124	GLYAT	FALSE
35399	MR-link-2	19506_6_GLYAT_GLYAT	19506_6_GLYAT_GLYAT	GCST90200429	cytidine	3	-0.024609	0.141993	0.862406	DeCODE	Q6IB77	Chen et al.	cytidine	HMDB0000089	ENSG00000149124	GLYAT	FALSE
35400	MR-link-2	19506_6_GLYAT_GLYAT	19506_6_GLYAT_GLYAT	GCST90200430	pyruvate	3	-0.0893007	0.160866	0.57881	DeCODE	Q6IB77	Chen et al.	pyruvate	HMDB0000243	ENSG00000149124	GLYAT	FALSE
35401	MR-link-2	19506_6_GLYAT_GLYAT	19506_6_GLYAT_GLYAT	GCST90200431	alanine	3	-0.111314	0.140016	0.426607	DeCODE	Q6IB77	Chen et al.	alanine	HMDB0000161	ENSG00000149124	GLYAT	FALSE
35402	MR-link-2	19506_6_GLYAT_GLYAT	19506_6_GLYAT_GLYAT	GCST90200432	threonine	3	-0.0523534	0.157969	0.74033	DeCODE	Q6IB77	Chen et al.	threonine	HMDB0000167	ENSG00000149124	GLYAT	FALSE
35403	MR-link-2	19506_6_GLYAT_GLYAT	19506_6_GLYAT_GLYAT	GCST90200437	fructose	3	-0.0422123	0.161887	0.794284	DeCODE	Q6IB77	Chen et al.	fructose	HMDB0000660	ENSG00000149124	GLYAT	FALSE
35404	MR-link-2	19506_6_GLYAT_GLYAT	19506_6_GLYAT_GLYAT	GCST90200438	alpha-ketobutyrate	3	0.0759919	0.146721	0.604504	DeCODE	Q6IB77	Chen et al.	alpha-ketobutyrate	HMDB0000005	ENSG00000149124	GLYAT	FALSE
35405	MR-link-2	19506_6_GLYAT_GLYAT	19506_6_GLYAT_GLYAT	GCST90200439	cysteine	3	0.138701	0.154053	0.367936	DeCODE	Q6IB77	Chen et al.	cysteine	HMDB0000574	ENSG00000149124	GLYAT	FALSE
35406	MR-link-2	19506_6_GLYAT_GLYAT	19506_6_GLYAT_GLYAT	GCST90200440	glucose	3	-0.354526	0.14124	0.0120701	DeCODE	Q6IB77	Chen et al.	glucose	HMDB0000122	ENSG00000149124	GLYAT	FALSE
35407	MR-link-2	19506_6_GLYAT_GLYAT	19506_6_GLYAT_GLYAT	GCST90200441	tryptophan	3	0.0443332	0.142507	0.755729	DeCODE	Q6IB77	Chen et al.	tryptophan	HMDB0000929	ENSG00000149124	GLYAT	FALSE
35408	MR-link-2	19506_6_GLYAT_GLYAT	19506_6_GLYAT_GLYAT	GCST90200442	valine	3	-0.0165801	0.14475	0.908808	DeCODE	Q6IB77	Chen et al.	valine	HMDB0000883	ENSG00000149124	GLYAT	FALSE
35409	MR-link-2	19506_6_GLYAT_GLYAT	19506_6_GLYAT_GLYAT	GCST90200444	dihydroorotate	3	0.0354325	0.151499	0.815078	DeCODE	Q6IB77	Chen et al.	dihydroorotate	HMDB03349	ENSG00000149124	GLYAT	FALSE
35410	MR-link-2	19506_6_GLYAT_GLYAT	19506_6_GLYAT_GLYAT	GCST90200447	maltose	3	-0.0736545	0.195036	0.705693	DeCODE	Q6IB77	Chen et al.	maltose	HMDB0000163	ENSG00000149124	GLYAT	FALSE
35411	MR-link-2	19506_6_GLYAT_GLYAT	19506_6_GLYAT_GLYAT	GCST90200452	asparagine	3	-0.258557	0.173499	0.136158	DeCODE	Q6IB77	Chen et al.	asparagine	HMDB0000168	ENSG00000149124	GLYAT	FALSE
35412	MR-link-2	19506_6_GLYAT_GLYAT	19506_6_GLYAT_GLYAT	GCST90200455	alpha-ketoglutarate	3	0.0418147	0.137947	0.761798	DeCODE	Q6IB77	Chen et al.	alpha-ketoglutarate	HMDB0000208	ENSG00000149124	GLYAT	FALSE
35413	MR-link-2	19506_6_GLYAT_GLYAT	19506_6_GLYAT_GLYAT	GCST90200680	5-acetylamino-6-formylamino-3-methyluracil	3	-0.0208162	0.145765	0.886443	DeCODE	Q6IB77	Chen et al.	5-acetylamino-6-formylamino-3-methyluracil	HMDB0011105	ENSG00000149124	GLYAT	FALSE
35414	MR-link-2	19506_6_GLYAT_GLYAT	19506_6_GLYAT_GLYAT	GCST90200684	n-acetyl-aspartyl-glutamate (naag)	3	0.11022	0.148597	0.458245	DeCODE	Q6IB77	Chen et al.	n-acetyl-aspartyl-glutamate (naag)	HMDB0001067	ENSG00000149124	GLYAT	FALSE
35415	MR-link-2	19506_6_GLYAT_GLYAT	19506_6_GLYAT_GLYAT	GCST90200687	bilirubin (e,z or z,e)*	3	-0.0562166	0.156658	0.719709	DeCODE	Q6IB77	Chen et al.	bilirubin (e,z or z,e)*	HMDB0000488	ENSG00000149124	GLYAT	FALSE
35416	MR-link-2	19506_6_GLYAT_GLYAT	19506_6_GLYAT_GLYAT	GCST90200691	n-delta-acetylornithine	3	0.0543664	0.137252	0.692027	DeCODE	Q6IB77	Chen et al.	n-delta-acetylornithine	HMDB0003357	ENSG00000149124	GLYAT	FALSE
35417	MR-link-2	19506_6_GLYAT_GLYAT	19506_6_GLYAT_GLYAT	GCST90200704	bilirubin (z,z)	3	-0.0136332	0.142945	0.924018	DeCODE	Q6IB77	Chen et al.	bilirubin (z,z)	HMDB0000054	ENSG00000149124	GLYAT	FALSE
35418	MR-link-2	19506_6_GLYAT_GLYAT	19506_6_GLYAT_GLYAT	GCST90200706	biliverdin	3	0.227406	0.139797	0.103803	DeCODE	Q6IB77	Chen et al.	biliverdin	HMDB0001008	ENSG00000149124	GLYAT	FALSE
35419	MR-link-2	19506_6_GLYAT_GLYAT	19506_6_GLYAT_GLYAT	GCST90200707	glycine	3	0.0891718	0.137091	0.515398	DeCODE	Q6IB77	Chen et al.	glycine	HMDB0000123	ENSG00000149124	GLYAT	TRUE
35420	MR-link-2	19506_6_GLYAT_GLYAT	19506_6_GLYAT_GLYAT	M00053	glutamine	2	-0.0437698	0.158138	0.781947	DeCODE	Q6IB77	Shin et al.	glutamine	HMDB0000641	ENSG00000149124	GLYAT	FALSE
35421	MR-link-2	19506_6_GLYAT_GLYAT	19506_6_GLYAT_GLYAT	M00054	tryptophan	2	-0.228391	0.191172	0.23221	DeCODE	Q6IB77	Shin et al.	tryptophan	HMDB0000929	ENSG00000149124	GLYAT	FALSE
35422	MR-link-2	19506_6_GLYAT_GLYAT	19506_6_GLYAT_GLYAT	M00059	histidine	2	0.183856	0.157993	0.244547	DeCODE	Q6IB77	Shin et al.	histidine	HMDB0000177	ENSG00000149124	GLYAT	FALSE
35423	MR-link-2	19506_6_GLYAT_GLYAT	19506_6_GLYAT_GLYAT	M00063	cholesterol	2	-0.0317773	0.211604	0.880628	DeCODE	Q6IB77	Shin et al.	cholesterol	HMDB0000067	ENSG00000149124	GLYAT	FALSE
35424	MR-link-2	19506_6_GLYAT_GLYAT	19506_6_GLYAT_GLYAT	M00064	phenylalanine	2	-0.0991047	0.157829	0.530054	DeCODE	Q6IB77	Shin et al.	phenylalanine	HMDB0000159	ENSG00000149124	GLYAT	FALSE
35425	MR-link-2	19506_6_GLYAT_GLYAT	19506_6_GLYAT_GLYAT	M00555	adenosine	2	-0.182532	0.214329	0.394412	DeCODE	Q6IB77	Shin et al.	adenosine	HMDB0000050	ENSG00000149124	GLYAT	FALSE
35426	MR-link-2	19506_6_GLYAT_GLYAT	19506_6_GLYAT_GLYAT	M00577	fructose	2	0.267722	0.16988	0.115038	DeCODE	Q6IB77	Shin et al.	fructose	HMDB0000660	ENSG00000149124	GLYAT	FALSE
35427	MR-link-2	19506_6_GLYAT_GLYAT	19506_6_GLYAT_GLYAT	M00599	pyruvate	2	-0.230541	0.169538	0.173886	DeCODE	Q6IB77	Shin et al.	pyruvate	HMDB0000243	ENSG00000149124	GLYAT	FALSE
35428	MR-link-2	19506_6_GLYAT_GLYAT	19506_6_GLYAT_GLYAT	M00606	uridine	2	-0.0138779	0.187995	0.941153	DeCODE	Q6IB77	Shin et al.	uridine	HMDB0000296	ENSG00000149124	GLYAT	FALSE
35429	MR-link-2	19506_6_GLYAT_GLYAT	19506_6_GLYAT_GLYAT	M01105	linoleate (18:2n6)	2	0.0035321	0.189253	0.98511	DeCODE	Q6IB77	Shin et al.	linoleate (18:2n6)	HMDB0006270,HMDB0000673	ENSG00000149124	GLYAT	FALSE
35430	MR-link-2	19506_6_GLYAT_GLYAT	19506_6_GLYAT_GLYAT	M01110	arachidonate (20:4n6)	2	-0.0137024	0.185266	0.941042	DeCODE	Q6IB77	Shin et al.	arachidonate (20:4n6)	HMDB0001043	ENSG00000149124	GLYAT	FALSE
35431	MR-link-2	19506_6_GLYAT_GLYAT	19506_6_GLYAT_GLYAT	M01123	inosine	2	0.0759645	0.288852	0.79256	DeCODE	Q6IB77	Shin et al.	inosine	HMDB0000195	ENSG00000149124	GLYAT	FALSE
35432	MR-link-2	19506_6_GLYAT_GLYAT	19506_6_GLYAT_GLYAT	M01284	threonine	2	0.0783414	0.185216	0.672315	DeCODE	Q6IB77	Shin et al.	threonine	HMDB0000167	ENSG00000149124	GLYAT	FALSE
35433	MR-link-2	19506_6_GLYAT_GLYAT	19506_6_GLYAT_GLYAT	M01299	tyrosine	2	-0.190554	0.162643	0.241352	DeCODE	Q6IB77	Shin et al.	tyrosine	HMDB0000158	ENSG00000149124	GLYAT	FALSE
35434	MR-link-2	19506_6_GLYAT_GLYAT	19506_6_GLYAT_GLYAT	M01302	methionine	2	-0.0346783	0.178705	0.846134	DeCODE	Q6IB77	Shin et al.	methionine	HMDB0000696	ENSG00000149124	GLYAT	FALSE
35435	MR-link-2	19506_6_GLYAT_GLYAT	19506_6_GLYAT_GLYAT	M01336	palmitate (16:0)	2	-0.123667	0.168596	0.463249	DeCODE	Q6IB77	Shin et al.	palmitate (16:0)	HMDB0000220	ENSG00000149124	GLYAT	FALSE
35436	MR-link-2	19506_6_GLYAT_GLYAT	19506_6_GLYAT_GLYAT	M01358	stearate (18:0)	2	-0.251254	0.17086	0.141419	DeCODE	Q6IB77	Shin et al.	stearate (18:0)	HMDB0000827	ENSG00000149124	GLYAT	FALSE
35437	MR-link-2	19506_6_GLYAT_GLYAT	19506_6_GLYAT_GLYAT	M01493	ornithine	2	-0.119698	0.202717	0.554876	DeCODE	Q6IB77	Shin et al.	ornithine	HMDB0000214	ENSG00000149124	GLYAT	FALSE
35438	MR-link-2	19506_6_GLYAT_GLYAT	19506_6_GLYAT_GLYAT	M01508	pantothenate	2	-0.12733	0.168514	0.449887	DeCODE	Q6IB77	Shin et al.	pantothenate	HMDB0000210	ENSG00000149124	GLYAT	FALSE
35439	MR-link-2	19506_6_GLYAT_GLYAT	19506_6_GLYAT_GLYAT	M01564	citrate	2	0.0201601	0.169927	0.905561	DeCODE	Q6IB77	Shin et al.	citrate	HMDB0000094	ENSG00000149124	GLYAT	FALSE
35440	MR-link-2	19506_6_GLYAT_GLYAT	19506_6_GLYAT_GLYAT	M01638	arginine	2	0.148493	0.222601	0.504721	DeCODE	Q6IB77	Shin et al.	arginine	HMDB0000517	ENSG00000149124	GLYAT	FALSE
35441	MR-link-2	19506_6_GLYAT_GLYAT	19506_6_GLYAT_GLYAT	M01640	ascorbate (vitamin c)	2	-0.576134	0.351795	0.101485	DeCODE	Q6IB77	Shin et al.	ascorbate (vitamin c)	HMDB0000044	ENSG00000149124	GLYAT	FALSE
35442	MR-link-2	19506_6_GLYAT_GLYAT	19506_6_GLYAT_GLYAT	M01649	valine	2	0.0585912	0.162751	0.718844	DeCODE	Q6IB77	Shin et al.	valine	HMDB0000883	ENSG00000149124	GLYAT	FALSE
35443	MR-link-2	19506_6_GLYAT_GLYAT	19506_6_GLYAT_GLYAT	M01670	urea	2	0.0243388	0.163392	0.881586	DeCODE	Q6IB77	Shin et al.	urea	HMDB0000294	ENSG00000149124	GLYAT	FALSE
35444	MR-link-2	19506_6_GLYAT_GLYAT	19506_6_GLYAT_GLYAT	M01712	cortisol	2	-0.260626	0.166972	0.118549	DeCODE	Q6IB77	Shin et al.	cortisol	HMDB0000063	ENSG00000149124	GLYAT	FALSE
35445	MR-link-2	19506_6_GLYAT_GLYAT	19506_6_GLYAT_GLYAT	M01827	riboflavin (vitamin b2)	2	-0.0346237	0.354265	0.922144	DeCODE	Q6IB77	Shin et al.	riboflavin (vitamin b2)	HMDB0000244	ENSG00000149124	GLYAT	FALSE
35446	MR-link-2	19506_6_GLYAT_GLYAT	19506_6_GLYAT_GLYAT	M02132	citrulline	2	0.0197997	0.180644	0.912722	DeCODE	Q6IB77	Shin et al.	citrulline	HMDB0000904	ENSG00000149124	GLYAT	FALSE
35447	MR-link-2	19506_6_GLYAT_GLYAT	19506_6_GLYAT_GLYAT	M02137	biliverdin	2	-0.0739795	0.181395	0.683394	DeCODE	Q6IB77	Shin et al.	biliverdin	HMDB0001008	ENSG00000149124	GLYAT	FALSE
35448	MR-link-2	19506_6_GLYAT_GLYAT	19506_6_GLYAT_GLYAT	M02342	serotonin (5ht)	2	0.0453321	0.184825	0.806248	DeCODE	Q6IB77	Shin et al.	serotonin (5ht)	HMDB0000259	ENSG00000149124	GLYAT	FALSE
35449	MR-link-2	19506_6_GLYAT_GLYAT	19506_6_GLYAT_GLYAT	M03147	xanthine	2	0.180368	0.172849	0.296716	DeCODE	Q6IB77	Shin et al.	xanthine	HMDB0000292	ENSG00000149124	GLYAT	FALSE
35450	MR-link-2	19506_6_GLYAT_GLYAT	19506_6_GLYAT_GLYAT	M11438	phosphate	2	0.1389	0.164636	0.398849	DeCODE	Q6IB77	Shin et al.	phosphate	HMDB0001429	ENSG00000149124	GLYAT	FALSE
35451	MR-link-2	19506_6_GLYAT_GLYAT	19506_6_GLYAT_GLYAT	M15122	glycerol	2	0.145902	0.167351	0.383299	DeCODE	Q6IB77	Shin et al.	glycerol	HMDB0000131	ENSG00000149124	GLYAT	FALSE
35452	MR-link-2	19506_6_GLYAT_GLYAT	19506_6_GLYAT_GLYAT	M15488	acetylphosphate	2	-0.182532	0.214329	0.394412	DeCODE	Q6IB77	Shin et al.	acetylphosphate	HMDB0001494	ENSG00000149124	GLYAT	FALSE
35453	MR-link-2	19506_6_GLYAT_GLYAT	19506_6_GLYAT_GLYAT	M15506	choline	2	0.130349	0.20058	0.515784	DeCODE	Q6IB77	Shin et al.	choline	HMDB0000097	ENSG00000149124	GLYAT	FALSE
35454	MR-link-2	19506_6_GLYAT_GLYAT	19506_6_GLYAT_GLYAT	M15630	n-acetylornithine	2	-0.0292513	0.192475	0.879207	DeCODE	Q6IB77	Shin et al.	n-acetylornithine	HMDB0003357	ENSG00000149124	GLYAT	FALSE
35455	MR-link-2	19506_6_GLYAT_GLYAT	19506_6_GLYAT_GLYAT	M15677	3-methylhistidine	2	0.149569	0.191597	0.435013	DeCODE	Q6IB77	Shin et al.	3-methylhistidine	HMDB0000479	ENSG00000149124	GLYAT	FALSE
35456	MR-link-2	19506_6_GLYAT_GLYAT	19506_6_GLYAT_GLYAT	M15990	glycerophosphorylcholine (gpc)	2	0.0570349	0.199377	0.774827	DeCODE	Q6IB77	Shin et al.	glycerophosphorylcholine (gpc)	HMDB0000086	ENSG00000149124	GLYAT	FALSE
35457	MR-link-2	19506_6_GLYAT_GLYAT	19506_6_GLYAT_GLYAT	M15996	aspartate	2	-0.104012	0.170426	0.541658	DeCODE	Q6IB77	Shin et al.	aspartate	HMDB0000191	ENSG00000149124	GLYAT	FALSE
35458	MR-link-2	19506_6_GLYAT_GLYAT	19506_6_GLYAT_GLYAT	M18254	paraxanthine	2	-0.188307	0.169613	0.266904	DeCODE	Q6IB77	Shin et al.	paraxanthine	HMDB0001860	ENSG00000149124	GLYAT	FALSE
35459	MR-link-2	19506_6_GLYAT_GLYAT	19506_6_GLYAT_GLYAT	M18467	eicosapentaenoate (epa; 20:5n3)	2	-0.0826446	0.16209	0.610144	DeCODE	Q6IB77	Shin et al.	eicosapentaenoate (epa; 20:5n3)	HMDB0001999	ENSG00000149124	GLYAT	FALSE
35460	MR-link-2	19506_6_GLYAT_GLYAT	19506_6_GLYAT_GLYAT	M18474	estrone 3-sulfate	2	0.333685	0.479151	0.486173	DeCODE	Q6IB77	Shin et al.	estrone 3-sulfate	HMDB0001425	ENSG00000149124	GLYAT	FALSE
35461	MR-link-2	19506_6_GLYAT_GLYAT	19506_6_GLYAT_GLYAT	M18494	taurochenodeoxycholate	2	-0.239706	0.194537	0.217879	DeCODE	Q6IB77	Shin et al.	taurochenodeoxycholate	HMDB0000951	ENSG00000149124	GLYAT	FALSE
35462	MR-link-2	19506_6_GLYAT_GLYAT	19506_6_GLYAT_GLYAT	M19323	docosahexaenoate (dha; 22:6n3)	2	-0.0984813	0.1587	0.534897	DeCODE	Q6IB77	Shin et al.	docosahexaenoate (dha; 22:6n3)	HMDB0002183	ENSG00000149124	GLYAT	FALSE
35463	MR-link-2	19506_6_GLYAT_GLYAT	19506_6_GLYAT_GLYAT	M19934	myo-inositol	2	-0.199044	0.201843	0.324068	DeCODE	Q6IB77	Shin et al.	myo-inositol	HMDB0000211	ENSG00000149124	GLYAT	FALSE
35464	MR-link-2	19506_6_GLYAT_GLYAT	19506_6_GLYAT_GLYAT	M20489	glucose	2	-0.226428	0.203937	0.266876	DeCODE	Q6IB77	Shin et al.	glucose	HMDB0000122	ENSG00000149124	GLYAT	FALSE
35465	MR-link-2	19506_6_GLYAT_GLYAT	19506_6_GLYAT_GLYAT	M21044	2-hydroxybutyrate (ahb)	2	-0.187621	0.162196	0.247371	DeCODE	Q6IB77	Shin et al.	2-hydroxybutyrate (ahb)	HMDB0000008	ENSG00000149124	GLYAT	FALSE
35466	MR-link-2	19506_6_GLYAT_GLYAT	19506_6_GLYAT_GLYAT	M22189	palmitoylcarnitine (c16)	2	-0.439715	0.174417	0.0117002	DeCODE	Q6IB77	Shin et al.	palmitoylcarnitine (c16)	HMDB0000222	ENSG00000149124	GLYAT	FALSE
35467	MR-link-2	19506_6_GLYAT_GLYAT	19506_6_GLYAT_GLYAT	M22842	cholate	2	0.314502	0.187121	0.0928122	DeCODE	Q6IB77	Shin et al.	cholate	HMDB0000619	ENSG00000149124	GLYAT	FALSE
35468	MR-link-2	19506_6_GLYAT_GLYAT	19506_6_GLYAT_GLYAT	M27716	bilirubin (z,z)	2	-0.160706	0.225679	0.476403	DeCODE	Q6IB77	Shin et al.	bilirubin (z,z)	HMDB0000054	ENSG00000149124	GLYAT	FALSE
35469	MR-link-2	19506_6_GLYAT_GLYAT	19506_6_GLYAT_GLYAT	M27718	creatine	2	0.16083	0.163346	0.324823	DeCODE	Q6IB77	Shin et al.	creatine	HMDB0000064	ENSG00000149124	GLYAT	FALSE
35470	MR-link-2	19506_6_GLYAT_GLYAT	19506_6_GLYAT_GLYAT	M31453	cysteine	2	0.101173	0.174094	0.561146	DeCODE	Q6IB77	Shin et al.	cysteine	HMDB0000574	ENSG00000149124	GLYAT	FALSE
35471	MR-link-2	19506_6_GLYAT_GLYAT	19506_6_GLYAT_GLYAT	M31454	cystine	2	0.124574	0.329896	0.705715	DeCODE	Q6IB77	Shin et al.	cystine	HMDB0000192	ENSG00000149124	GLYAT	FALSE
35472	MR-link-2	19506_6_GLYAT_GLYAT	19506_6_GLYAT_GLYAT	M32198	acetylcarnitine (c2)	2	-0.255596	0.176838	0.148354	DeCODE	Q6IB77	Shin et al.	acetylcarnitine (c2)	HMDB0000201	ENSG00000149124	GLYAT	FALSE
35473	MR-link-2	19506_6_GLYAT_GLYAT	19506_6_GLYAT_GLYAT	M32315	serine	2	0.0305873	0.166435	0.854187	DeCODE	Q6IB77	Shin et al.	serine	HMDB0000187	ENSG00000149124	GLYAT	FALSE
35474	MR-link-2	19506_6_GLYAT_GLYAT	19506_6_GLYAT_GLYAT	M32319	trans-4-hydroxyproline	2	-0.0439703	0.161044	0.784828	DeCODE	Q6IB77	Shin et al.	trans-4-hydroxyproline	HMDB0000725	ENSG00000149124	GLYAT	FALSE
35475	MR-link-2	19506_6_GLYAT_GLYAT	19506_6_GLYAT_GLYAT	M32322	glutamate	2	-0.14434	0.160912	0.369714	DeCODE	Q6IB77	Shin et al.	glutamate	HMDB0000148	ENSG00000149124	GLYAT	FALSE
35476	MR-link-2	19506_6_GLYAT_GLYAT	19506_6_GLYAT_GLYAT	M32338	glycine	2	0.117917	0.190594	0.536126	DeCODE	Q6IB77	Shin et al.	glycine	HMDB0000123	ENSG00000149124	GLYAT	TRUE
35477	MR-link-2	19506_6_GLYAT_GLYAT	19506_6_GLYAT_GLYAT	M32339	alanine	2	-0.0712603	0.19419	0.713647	DeCODE	Q6IB77	Shin et al.	alanine	HMDB0000161	ENSG00000149124	GLYAT	FALSE
35478	MR-link-2	19506_6_GLYAT_GLYAT	19506_6_GLYAT_GLYAT	M32425	dehydroepiandrosterone sulfate (dhea-s)	2	-0.193097	0.172221	0.262197	DeCODE	Q6IB77	Shin et al.	dehydroepiandrosterone sulfate (dhea-s)	HMDB0001032	ENSG00000149124	GLYAT	FALSE
35479	MR-link-2	19506_6_GLYAT_GLYAT	19506_6_GLYAT_GLYAT	M32458	oleamide	2	-0.117356	0.16709	0.48246	DeCODE	Q6IB77	Shin et al.	oleamide	HMDB0002117	ENSG00000149124	GLYAT	FALSE
35480	MR-link-2	19506_6_GLYAT_GLYAT	19506_6_GLYAT_GLYAT	M32593	heme	2	0.35109	0.196774	0.0743871	DeCODE	Q6IB77	Shin et al.	heme	HMDB0003178	ENSG00000149124	GLYAT	FALSE
35481	MR-link-2	19506_6_GLYAT_GLYAT	19506_6_GLYAT_GLYAT	M33453	alpha-ketoglutarate	2	-0.40698	0.185848	0.0285345	DeCODE	Q6IB77	Shin et al.	alpha-ketoglutarate	HMDB0000208	ENSG00000149124	GLYAT	FALSE
35482	MR-link-2	19506_6_GLYAT_GLYAT	19506_6_GLYAT_GLYAT	M34106	bilirubin (e,z or z,e)*	2	-0.0829686	0.21535	0.700035	DeCODE	Q6IB77	Shin et al.	bilirubin (e,z or z,e)*	HMDB0000488	ENSG00000149124	GLYAT	FALSE
35483	MR-link-2	19506_6_GLYAT_GLYAT	19506_6_GLYAT_GLYAT	M34283	asparagine	2	-0.185335	0.164725	0.260538	DeCODE	Q6IB77	Shin et al.	asparagine	HMDB0000168	ENSG00000149124	GLYAT	FALSE
35484	MR-link-2	19506_6_GLYAT_GLYAT	19506_6_GLYAT_GLYAT	bioa_001	alanine	2	0.0188254	0.0493502	0.702858	DeCODE	Q6IB77	Lotta et al.	alanine	HMDB0000161	ENSG00000149124	GLYAT	FALSE
35485	MR-link-2	19506_6_GLYAT_GLYAT	19506_6_GLYAT_GLYAT	bioa_002	arginine	2	0.173607	0.0984521	0.077839	DeCODE	Q6IB77	Lotta et al.	arginine	HMDB0000517	ENSG00000149124	GLYAT	FALSE
35486	MR-link-2	19506_6_GLYAT_GLYAT	19506_6_GLYAT_GLYAT	bioa_003	asparagine	2	0.0598775	0.0820232	0.465386	DeCODE	Q6IB77	Lotta et al.	asparagine	HMDB0000168	ENSG00000149124	GLYAT	FALSE
35487	MR-link-2	19506_6_GLYAT_GLYAT	19506_6_GLYAT_GLYAT	bioa_004	aspartate	2	-0.112094	0.0797524	0.159864	DeCODE	Q6IB77	Lotta et al.	aspartate	HMDB0000191	ENSG00000149124	GLYAT	FALSE
35488	MR-link-2	19506_6_GLYAT_GLYAT	19506_6_GLYAT_GLYAT	bioa_005	citrulline	2	0.114696	0.0821002	0.162405	DeCODE	Q6IB77	Lotta et al.	citrulline	HMDB0000904	ENSG00000149124	GLYAT	FALSE
35489	MR-link-2	19506_6_GLYAT_GLYAT	19506_6_GLYAT_GLYAT	bioa_006	glutamine	2	0.050949	0.0504657	0.312698	DeCODE	Q6IB77	Lotta et al.	glutamine	HMDB0000641	ENSG00000149124	GLYAT	FALSE
35490	MR-link-2	19506_6_GLYAT_GLYAT	19506_6_GLYAT_GLYAT	bioa_007	glutamate	2	-0.163186	0.0968623	0.0920415	DeCODE	Q6IB77	Lotta et al.	glutamate	HMDB0000148	ENSG00000149124	GLYAT	FALSE
35491	MR-link-2	19506_6_GLYAT_GLYAT	19506_6_GLYAT_GLYAT	bioa_008	glycine	2	0.0623444	0.0593585	0.29358	DeCODE	Q6IB77	Lotta et al.	glycine	HMDB0000123	ENSG00000149124	GLYAT	TRUE
35492	MR-link-2	19506_6_GLYAT_GLYAT	19506_6_GLYAT_GLYAT	bioa_009	histidine	2	0.0619026	0.0493263	0.209492	DeCODE	Q6IB77	Lotta et al.	histidine	HMDB0000177	ENSG00000149124	GLYAT	FALSE
35493	MR-link-2	19506_6_GLYAT_GLYAT	19506_6_GLYAT_GLYAT	bioa_013	methionine	2	0.10002	0.0836159	0.231624	DeCODE	Q6IB77	Lotta et al.	methionine	HMDB0000696	ENSG00000149124	GLYAT	FALSE
35494	MR-link-2	19506_6_GLYAT_GLYAT	19506_6_GLYAT_GLYAT	bioa_014	ornithine	2	0.0326778	0.0967209	0.735471	DeCODE	Q6IB77	Lotta et al.	ornithine	HMDB0000214	ENSG00000149124	GLYAT	FALSE
35495	MR-link-2	19506_6_GLYAT_GLYAT	19506_6_GLYAT_GLYAT	bioa_015	phenylethylamine	4	-0.154099	0.127878	0.228185	DeCODE	Q6IB77	Lotta et al.	phenylethylamine	HMDB0012275	ENSG00000149124	GLYAT	FALSE
35496	MR-link-2	19506_6_GLYAT_GLYAT	19506_6_GLYAT_GLYAT	bioa_016	phenylalanine	2	0.0181682	0.0616126	0.768088	DeCODE	Q6IB77	Lotta et al.	phenylalanine	HMDB0000159	ENSG00000149124	GLYAT	FALSE
35497	MR-link-2	19506_6_GLYAT_GLYAT	19506_6_GLYAT_GLYAT	bioa_018	serine	2	0.0083152	0.0849072	0.921986	DeCODE	Q6IB77	Lotta et al.	serine	HMDB0000187	ENSG00000149124	GLYAT	FALSE
35498	MR-link-2	19506_6_GLYAT_GLYAT	19506_6_GLYAT_GLYAT	bioa_019	threonine	2	0.186916	0.100615	0.0632069	DeCODE	Q6IB77	Lotta et al.	threonine	HMDB0000167	ENSG00000149124	GLYAT	FALSE
35499	MR-link-2	19506_6_GLYAT_GLYAT	19506_6_GLYAT_GLYAT	bioa_020	tryptophan	2	-0.0404253	0.092069	0.660606	DeCODE	Q6IB77	Lotta et al.	tryptophan	HMDB0000929	ENSG00000149124	GLYAT	FALSE
35500	MR-link-2	19506_6_GLYAT_GLYAT	19506_6_GLYAT_GLYAT	bioa_021	tyrosine	2	-0.0921703	0.0536086	0.0855563	DeCODE	Q6IB77	Lotta et al.	tyrosine	HMDB0000158	ENSG00000149124	GLYAT	FALSE
35501	MR-link-2	19506_6_GLYAT_GLYAT	19506_6_GLYAT_GLYAT	bioa_022	valine	2	-0.0467643	0.0612396	0.445088	DeCODE	Q6IB77	Lotta et al.	valine	HMDB0000883	ENSG00000149124	GLYAT	FALSE
35502	MR-link-2	19506_6_GLYAT_GLYAT	19506_6_GLYAT_GLYAT	bioa_023	n-acetylornithine	2	-0.0468095	0.09943	0.637799	DeCODE	Q6IB77	Lotta et al.	n-acetylornithine	HMDB0003357	ENSG00000149124	GLYAT	FALSE
35503	MR-link-2	19506_6_GLYAT_GLYAT	19506_6_GLYAT_GLYAT	bioa_030	trans-hydroxyproline	2	-0.0912351	0.0853487	0.285084	DeCODE	Q6IB77	Lotta et al.	trans-hydroxyproline	HMDB0000725	ENSG00000149124	GLYAT	FALSE
35504	MR-link-2	19506_6_GLYAT_GLYAT	19506_6_GLYAT_GLYAT	bioa_031	sarcosine	4	0.0914147	0.0880818	0.299345	DeCODE	Q6IB77	Lotta et al.	sarcosine	HMDB0000271	ENSG00000149124	GLYAT	FALSE
35505	MR-link-2	19506_6_GLYAT_GLYAT	19506_6_GLYAT_GLYAT	bioa_032	serotonin	2	-0.115506	0.106027	0.27598	DeCODE	Q6IB77	Lotta et al.	serotonin	HMDB0000259	ENSG00000149124	GLYAT	FALSE
35506	MR-link-2	19506_6_GLYAT_GLYAT	19506_6_GLYAT_GLYAT	bioa_033	spermidine	4	0.0456767	0.0995299	0.646289	DeCODE	Q6IB77	Lotta et al.	spermidine	HMDB0001257	ENSG00000149124	GLYAT	FALSE
35507	MR-link-2	19506_6_GLYAT_GLYAT	19506_6_GLYAT_GLYAT	bior_002	acetylcarnitine (c2)	2	-0.0904163	0.0812595	0.265843	DeCODE	Q6IB77	Lotta et al.	acetylcarnitine (c2)	HMDB0000201	ENSG00000149124	GLYAT	FALSE
35508	MR-link-2	19506_6_GLYAT_GLYAT	19506_6_GLYAT_GLYAT	bior_031	hexadecanoylcarnitine	2	0.0109514	0.0903493	0.903523	DeCODE	Q6IB77	Lotta et al.	hexadecanoylcarnitine	HMDB0000222	ENSG00000149124	GLYAT	FALSE
35509	MR-link-2	19506_6_GLYAT_GLYAT	19506_6_GLYAT_GLYAT	met-d-Acetate	acetate	4	0.00672631	0.0382353	0.860358	DeCODE	Q6IB77	Borges et al.	acetate	HMDB0000042	ENSG00000149124	GLYAT	FALSE
35510	MR-link-2	19506_6_GLYAT_GLYAT	19506_6_GLYAT_GLYAT	met-d-Acetoacetate	acetoacetate	4	0.0481418	0.0441904	0.27597	DeCODE	Q6IB77	Borges et al.	acetoacetate	HMDB0000060	ENSG00000149124	GLYAT	FALSE
35511	MR-link-2	19506_6_GLYAT_GLYAT	19506_6_GLYAT_GLYAT	met-d-Ala	alanine	4	0.0166246	0.0364345	0.648184	DeCODE	Q6IB77	Borges et al.	alanine	HMDB0000161	ENSG00000149124	GLYAT	FALSE
35512	MR-link-2	19506_6_GLYAT_GLYAT	19506_6_GLYAT_GLYAT	met-d-Citrate	citrate	4	-0.0559834	0.0431939	0.194942	DeCODE	Q6IB77	Borges et al.	citrate	HMDB0000094	ENSG00000149124	GLYAT	FALSE
35513	MR-link-2	19506_6_GLYAT_GLYAT	19506_6_GLYAT_GLYAT	met-d-Gln	glutamine	4	-0.0195315	0.0425227	0.646005	DeCODE	Q6IB77	Borges et al.	glutamine	HMDB0000641	ENSG00000149124	GLYAT	FALSE
35514	MR-link-2	19506_6_GLYAT_GLYAT	19506_6_GLYAT_GLYAT	met-d-Glucose	glucose	4	0.0754569	0.0403762	0.061644	DeCODE	Q6IB77	Borges et al.	glucose	HMDB0000122	ENSG00000149124	GLYAT	FALSE
35515	MR-link-2	19506_6_GLYAT_GLYAT	19506_6_GLYAT_GLYAT	met-d-Gly	glycine	4	0.0388772	0.0421197	0.355999	DeCODE	Q6IB77	Borges et al.	glycine	HMDB0000123	ENSG00000149124	GLYAT	TRUE
35516	MR-link-2	19506_6_GLYAT_GLYAT	19506_6_GLYAT_GLYAT	met-d-His	histidine	4	-0.0982349	0.0366969	0.00743015	DeCODE	Q6IB77	Borges et al.	histidine	HMDB0000177	ENSG00000149124	GLYAT	FALSE
35517	MR-link-2	19506_6_GLYAT_GLYAT	19506_6_GLYAT_GLYAT	met-d-LA	linoleate (18:2n6)	4	0.0318533	0.0423005	0.451435	DeCODE	Q6IB77	Borges et al.	linoleate (18:2n6)	HMDB0006270,HMDB0000673	ENSG00000149124	GLYAT	FALSE
35518	MR-link-2	19506_6_GLYAT_GLYAT	19506_6_GLYAT_GLYAT	met-d-Phe	phenylalanine	4	-0.000529693	0.0373295	0.988679	DeCODE	Q6IB77	Borges et al.	phenylalanine	HMDB0000159	ENSG00000149124	GLYAT	FALSE
35519	MR-link-2	19506_6_GLYAT_GLYAT	19506_6_GLYAT_GLYAT	met-d-Pyruvate	pyruvate	4	-0.0402691	0.0425776	0.34426	DeCODE	Q6IB77	Borges et al.	pyruvate	HMDB0000243	ENSG00000149124	GLYAT	FALSE
35520	MR-link-2	19506_6_GLYAT_GLYAT	19506_6_GLYAT_GLYAT	met-d-Tyr	tyrosine	4	0.0203707	0.0363608	0.575317	DeCODE	Q6IB77	Borges et al.	tyrosine	HMDB0000158	ENSG00000149124	GLYAT	FALSE
35521	MR-link-2	19506_6_GLYAT_GLYAT	19506_6_GLYAT_GLYAT	met-d-Val	valine	4	0.0423336	0.0366851	0.248512	DeCODE	Q6IB77	Borges et al.	valine	HMDB0000883	ENSG00000149124	GLYAT	FALSE
35522	MR-link-2	19518_12_HK3_HXK3	19518_12_HK3_HXK3	GCST90199627	n-alpha-acetylornithine	3	0.0241224	0.0538164	0.653984	DeCODE	P52790	Chen et al.	n-alpha-acetylornithine	HMDB0003357	ENSG00000160883	HK3	FALSE
35523	MR-link-2	19518_12_HK3_HXK3	19518_12_HK3_HXK3	GCST90199628	3-methylhistidine	3	-0.0298202	0.04488	0.506406	DeCODE	P52790	Chen et al.	3-methylhistidine	HMDB0000479	ENSG00000160883	HK3	FALSE
35524	MR-link-2	19518_12_HK3_HXK3	19518_12_HK3_HXK3	GCST90199629	glycerophosphorylcholine (gpc)	3	0.0482528	0.0448251	0.281718	DeCODE	P52790	Chen et al.	glycerophosphorylcholine (gpc)	HMDB0000086	ENSG00000160883	HK3	FALSE
35525	MR-link-2	19518_12_HK3_HXK3	19518_12_HK3_HXK3	GCST90199637	n-acetylglutamate	3	-0.0804067	0.0457851	0.0790583	DeCODE	P52790	Chen et al.	n-acetylglutamate	HMDB0001138	ENSG00000160883	HK3	FALSE
35526	MR-link-2	19518_12_HK3_HXK3	19518_12_HK3_HXK3	GCST90199651	docosahexaenoate (dha; 22:6n3)	3	0.0271085	0.0455153	0.551448	DeCODE	P52790	Chen et al.	docosahexaenoate (dha; 22:6n3)	HMDB0002183	ENSG00000160883	HK3	FALSE
35527	MR-link-2	19518_12_HK3_HXK3	19518_12_HK3_HXK3	GCST90199652	1-stearoyl-2-oleoyl-gps (18:0/18:1)	3	0.0488439	0.0451629	0.279473	DeCODE	P52790	Chen et al.	1-stearoyl-2-oleoyl-gps (18:0/18:1)	HMDB0010163	ENSG00000160883	HK3	FALSE
35528	MR-link-2	19518_12_HK3_HXK3	19518_12_HK3_HXK3	GCST90199654	paraxanthine	3	-0.0787964	0.04583	0.0855566	DeCODE	P52790	Chen et al.	paraxanthine	HMDB0001860	ENSG00000160883	HK3	FALSE
35529	MR-link-2	19518_12_HK3_HXK3	19518_12_HK3_HXK3	GCST90199665	n-acetylaspartate (naa)	3	-0.00634511	0.0460909	0.890505	DeCODE	P52790	Chen et al.	n-acetylaspartate (naa)	HMDB0000812	ENSG00000160883	HK3	FALSE
35530	MR-link-2	19518_12_HK3_HXK3	19518_12_HK3_HXK3	GCST90199666	palmitoylcarnitine (c16)	3	-0.0121628	0.0446607	0.785363	DeCODE	P52790	Chen et al.	palmitoylcarnitine (c16)	HMDB0000222	ENSG00000160883	HK3	FALSE
35531	MR-link-2	19518_12_HK3_HXK3	19518_12_HK3_HXK3	GCST90199669	acetylcarnitine (c2)	3	0.041123	0.0447597	0.358227	DeCODE	P52790	Chen et al.	acetylcarnitine (c2)	HMDB0000201	ENSG00000160883	HK3	FALSE
35532	MR-link-2	19518_12_HK3_HXK3	19518_12_HK3_HXK3	GCST90199673	dehydroepiandrosterone sulfate (dhea-s)	3	-0.033893	0.045244	0.453788	DeCODE	P52790	Chen et al.	dehydroepiandrosterone sulfate (dhea-s)	HMDB0001032	ENSG00000160883	HK3	FALSE
35533	MR-link-2	19518_12_HK3_HXK3	19518_12_HK3_HXK3	GCST90199691	1-methylhistidine	3	0.0509574	0.0474252	0.282608	DeCODE	P52790	Chen et al.	1-methylhistidine	HMDB0000001	ENSG00000160883	HK3	FALSE
35534	MR-link-2	19518_12_HK3_HXK3	19518_12_HK3_HXK3	GCST90199845	sphinganine-1-phosphate	3	0.103657	0.0470312	0.027524	DeCODE	P52790	Chen et al.	sphinganine-1-phosphate	HMDB0001383	ENSG00000160883	HK3	FALSE
35535	MR-link-2	19518_12_HK3_HXK3	19518_12_HK3_HXK3	GCST90199896	sulfate*	3	0.069132	0.0450465	0.124862	DeCODE	P52790	Chen et al.	sulfate*	HMDB01448	ENSG00000160883	HK3	FALSE
35536	MR-link-2	19518_12_HK3_HXK3	19518_12_HK3_HXK3	GCST90199972	sphingomyelin (d18:1/24:1, d18:2/24:0)*	3	0.0523916	0.048066	0.275716	DeCODE	P52790	Chen et al.	sphingomyelin (d18:1/24:1, d18:2/24:0)*	HMDB0012107	ENSG00000160883	HK3	FALSE
35537	MR-link-2	19518_12_HK3_HXK3	19518_12_HK3_HXK3	GCST90200001	sphingomyelin (d18:1/20:0, d16:1/22:0)*	3	-0.00955055	0.0450426	0.832081	DeCODE	P52790	Chen et al.	sphingomyelin (d18:1/20:0, d16:1/22:0)*	HMDB0012102	ENSG00000160883	HK3	FALSE
35538	MR-link-2	19518_12_HK3_HXK3	19518_12_HK3_HXK3	GCST90200049	myristoyl dihydrosphingomyelin (d18:0/14:0)*	3	-0.00283637	0.044863	0.949589	DeCODE	P52790	Chen et al.	myristoyl dihydrosphingomyelin (d18:0/14:0)*	HMDB0012085	ENSG00000160883	HK3	FALSE
35539	MR-link-2	19518_12_HK3_HXK3	19518_12_HK3_HXK3	GCST90200056	sphingomyelin (d18:0/18:0, d19:0/17:0)*	3	-0.0804362	0.049302	0.102785	DeCODE	P52790	Chen et al.	sphingomyelin (d18:0/18:0, d19:0/17:0)*	HMDB0012087	ENSG00000160883	HK3	FALSE
35540	MR-link-2	19518_12_HK3_HXK3	19518_12_HK3_HXK3	GCST90200279	pantothenate	3	-0.0211183	0.0487847	0.665096	DeCODE	P52790	Chen et al.	pantothenate	HMDB0000210	ENSG00000160883	HK3	FALSE
35541	MR-link-2	19518_12_HK3_HXK3	19518_12_HK3_HXK3	GCST90200281	phosphoethanolamine	3	0.0504577	0.0472367	0.285435	DeCODE	P52790	Chen et al.	phosphoethanolamine	HMDB0000224	ENSG00000160883	HK3	FALSE
35542	MR-link-2	19518_12_HK3_HXK3	19518_12_HK3_HXK3	GCST90200283	3-ureidopropionate	3	0.0922763	0.0468168	0.0487231	DeCODE	P52790	Chen et al.	3-ureidopropionate	HMDB0000026	ENSG00000160883	HK3	FALSE
35543	MR-link-2	19518_12_HK3_HXK3	19518_12_HK3_HXK3	GCST90200291	sarcosine	3	-0.0344632	0.0453812	0.447604	DeCODE	P52790	Chen et al.	sarcosine	HMDB0000271	ENSG00000160883	HK3	FALSE
35544	MR-link-2	19518_12_HK3_HXK3	19518_12_HK3_HXK3	GCST90200292	trans-4-hydroxyproline	3	0.0196232	0.0452721	0.664687	DeCODE	P52790	Chen et al.	trans-4-hydroxyproline	HMDB0000725	ENSG00000160883	HK3	FALSE
35545	MR-link-2	19518_12_HK3_HXK3	19518_12_HK3_HXK3	GCST90200293	thyroxine	3	-0.0321419	0.0446036	0.471149	DeCODE	P52790	Chen et al.	thyroxine	HMDB0000248	ENSG00000160883	HK3	FALSE
35546	MR-link-2	19518_12_HK3_HXK3	19518_12_HK3_HXK3	GCST90200296	methyl indole-3-acetate	3	-0.0200368	0.0496517	0.686546	DeCODE	P52790	Chen et al.	methyl indole-3-acetate	HMDB0029738	ENSG00000160883	HK3	FALSE
35547	MR-link-2	19518_12_HK3_HXK3	19518_12_HK3_HXK3	GCST90200304	citrate	3	-0.0367778	0.0457142	0.421098	DeCODE	P52790	Chen et al.	citrate	HMDB0000094	ENSG00000160883	HK3	FALSE
35548	MR-link-2	19518_12_HK3_HXK3	19518_12_HK3_HXK3	GCST90200306	butyrate/isobutyrate (4:0)	3	-0.114809	0.0458938	0.0123627	DeCODE	P52790	Chen et al.	butyrate/isobutyrate (4:0)	HMDB0000039	ENSG00000160883	HK3	FALSE
35549	MR-link-2	19518_12_HK3_HXK3	19518_12_HK3_HXK3	GCST90200314	n-acetylneuraminate	3	0.0284978	0.0475491	0.54895	DeCODE	P52790	Chen et al.	n-acetylneuraminate	HMDB0000230	ENSG00000160883	HK3	FALSE
35550	MR-link-2	19518_12_HK3_HXK3	19518_12_HK3_HXK3	GCST90200318	acetoacetate	3	-0.0104225	0.053105	0.844405	DeCODE	P52790	Chen et al.	acetoacetate	HMDB0000060	ENSG00000160883	HK3	FALSE
35551	MR-link-2	19518_12_HK3_HXK3	19518_12_HK3_HXK3	GCST90200319	cys-gly, oxidized	3	0.0936692	0.0457138	0.0404587	DeCODE	P52790	Chen et al.	cys-gly, oxidized	HMDB0000078	ENSG00000160883	HK3	FALSE
35552	MR-link-2	19518_12_HK3_HXK3	19518_12_HK3_HXK3	GCST90200321	cholate	3	-0.0576782	0.0456836	0.206748	DeCODE	P52790	Chen et al.	cholate	HMDB0000619	ENSG00000160883	HK3	FALSE
35553	MR-link-2	19518_12_HK3_HXK3	19518_12_HK3_HXK3	GCST90200323	creatine	3	0.0221201	0.0475747	0.641964	DeCODE	P52790	Chen et al.	creatine	HMDB0000064	ENSG00000160883	HK3	FALSE
35554	MR-link-2	19518_12_HK3_HXK3	19518_12_HK3_HXK3	GCST90200325	glycerol	3	0.101151	0.0478599	0.0345603	DeCODE	P52790	Chen et al.	glycerol	HMDB0000131	ENSG00000160883	HK3	FALSE
35555	MR-link-2	19518_12_HK3_HXK3	19518_12_HK3_HXK3	GCST90200327	choline	3	-0.0147471	0.045811	0.747519	DeCODE	P52790	Chen et al.	choline	HMDB0000097	ENSG00000160883	HK3	FALSE
35556	MR-link-2	19518_12_HK3_HXK3	19518_12_HK3_HXK3	GCST90200335	stearoyl sphingomyelin (d18:1/18:0)	3	0.0234859	0.0455686	0.606276	DeCODE	P52790	Chen et al.	stearoyl sphingomyelin (d18:1/18:0)	HMDB0001348	ENSG00000160883	HK3	FALSE
35557	MR-link-2	19518_12_HK3_HXK3	19518_12_HK3_HXK3	GCST90200336	n-palmitoyl-sphingosine (d18:1/16:0)	3	0.0266575	0.0489442	0.585994	DeCODE	P52790	Chen et al.	n-palmitoyl-sphingosine (d18:1/16:0)	HMDB0004949	ENSG00000160883	HK3	FALSE
35558	MR-link-2	19518_12_HK3_HXK3	19518_12_HK3_HXK3	GCST90200337	taurochenodeoxycholate	3	-0.0541039	0.0448508	0.227698	DeCODE	P52790	Chen et al.	taurochenodeoxycholate	HMDB0000951	ENSG00000160883	HK3	FALSE
35559	MR-link-2	19518_12_HK3_HXK3	19518_12_HK3_HXK3	GCST90200341	n-stearoyl-sphingosine (d18:1/18:0)*	3	0.0383037	0.0468582	0.413678	DeCODE	P52790	Chen et al.	n-stearoyl-sphingosine (d18:1/18:0)*	HMDB0004950	ENSG00000160883	HK3	FALSE
35560	MR-link-2	19518_12_HK3_HXK3	19518_12_HK3_HXK3	GCST90200345	s-adenosylhomocysteine (sah)	3	-0.0274418	0.0524087	0.600548	DeCODE	P52790	Chen et al.	s-adenosylhomocysteine (sah)	HMDB00939	ENSG00000160883	HK3	FALSE
35561	MR-link-2	19518_12_HK3_HXK3	19518_12_HK3_HXK3	GCST90200348	quinolinate	3	-0.00850606	0.0491343	0.862558	DeCODE	P52790	Chen et al.	quinolinate	HMDB0000232	ENSG00000160883	HK3	FALSE
35562	MR-link-2	19518_12_HK3_HXK3	19518_12_HK3_HXK3	GCST90200349	eicosapentaenoate (epa; 20:5n3)	3	0.0139511	0.0450903	0.757015	DeCODE	P52790	Chen et al.	eicosapentaenoate (epa; 20:5n3)	HMDB0001999	ENSG00000160883	HK3	FALSE
35563	MR-link-2	19518_12_HK3_HXK3	19518_12_HK3_HXK3	GCST90200351	n-acetylputrescine	3	-0.0137435	0.0450532	0.760327	DeCODE	P52790	Chen et al.	n-acetylputrescine	HMDB0002064	ENSG00000160883	HK3	FALSE
35564	MR-link-2	19518_12_HK3_HXK3	19518_12_HK3_HXK3	GCST90200354	linoleate (18:2n6)	3	0.0188256	0.0471457	0.689668	DeCODE	P52790	Chen et al.	linoleate (18:2n6)	HMDB0006270,HMDB0000673	ENSG00000160883	HK3	FALSE
35565	MR-link-2	19518_12_HK3_HXK3	19518_12_HK3_HXK3	GCST90200355	adenosine 5'-diphosphate (adp)	3	0.0549124	0.0610426	0.368346	DeCODE	P52790	Chen et al.	adenosine 5'-diphosphate (adp)	HMDB0001341	ENSG00000160883	HK3	TRUE
35566	MR-link-2	19518_12_HK3_HXK3	19518_12_HK3_HXK3	GCST90200356	adenosine 5'-monophosphate (amp)	3	0.121603	0.0450321	0.00692642	DeCODE	P52790	Chen et al.	adenosine 5'-monophosphate (amp)	HMDB0000045	ENSG00000160883	HK3	FALSE
35567	MR-link-2	19518_12_HK3_HXK3	19518_12_HK3_HXK3	GCST90200358	arachidonate (20:4n6)	3	-0.022611	0.0476739	0.635297	DeCODE	P52790	Chen et al.	arachidonate (20:4n6)	HMDB0001043	ENSG00000160883	HK3	FALSE
35568	MR-link-2	19518_12_HK3_HXK3	19518_12_HK3_HXK3	GCST90200359	5-methylthioadenosine (mta)	3	-0.0630804	0.0453298	0.164047	DeCODE	P52790	Chen et al.	5-methylthioadenosine (mta)	HMDB0001173	ENSG00000160883	HK3	FALSE
35569	MR-link-2	19518_12_HK3_HXK3	19518_12_HK3_HXK3	GCST90200361	beta-alanine	3	-0.0287962	0.0458445	0.529921	DeCODE	P52790	Chen et al.	beta-alanine	HMDB0000056	ENSG00000160883	HK3	FALSE
35570	MR-link-2	19518_12_HK3_HXK3	19518_12_HK3_HXK3	GCST90200362	succinate	3	-0.0136963	0.0453813	0.7628	DeCODE	P52790	Chen et al.	succinate	HMDB0000254	ENSG00000160883	HK3	FALSE
35571	MR-link-2	19518_12_HK3_HXK3	19518_12_HK3_HXK3	GCST90200363	choline phosphate	3	0.0271763	0.0494227	0.582405	DeCODE	P52790	Chen et al.	choline phosphate	HMDB0001565	ENSG00000160883	HK3	FALSE
35572	MR-link-2	19518_12_HK3_HXK3	19518_12_HK3_HXK3	GCST90200364	cysteinylglycine	3	0.0673254	0.0452637	0.136908	DeCODE	P52790	Chen et al.	cysteinylglycine	HMDB0000078	ENSG00000160883	HK3	FALSE
35573	MR-link-2	19518_12_HK3_HXK3	19518_12_HK3_HXK3	GCST90200365	phenylpyruvate	3	0.0255561	0.0443233	0.564221	DeCODE	P52790	Chen et al.	phenylpyruvate	HMDB0000205	ENSG00000160883	HK3	FALSE
35574	MR-link-2	19518_12_HK3_HXK3	19518_12_HK3_HXK3	GCST90200368	cholesterol	3	-0.00250548	0.0502495	0.960233	DeCODE	P52790	Chen et al.	cholesterol	HMDB0000067	ENSG00000160883	HK3	FALSE
35575	MR-link-2	19518_12_HK3_HXK3	19518_12_HK3_HXK3	GCST90200369	2-hydroxyphenylacetate	3	-0.000442555	0.0473166	0.992537	DeCODE	P52790	Chen et al.	2-hydroxyphenylacetate	HMDB0000669	ENSG00000160883	HK3	FALSE
35576	MR-link-2	19518_12_HK3_HXK3	19518_12_HK3_HXK3	GCST90200370	aspartate	3	-0.0886768	0.0450649	0.0490958	DeCODE	P52790	Chen et al.	aspartate	HMDB0000191	ENSG00000160883	HK3	FALSE
35577	MR-link-2	19518_12_HK3_HXK3	19518_12_HK3_HXK3	GCST90200372	arginine	3	-0.0357203	0.0470046	0.447295	DeCODE	P52790	Chen et al.	arginine	HMDB0000517	ENSG00000160883	HK3	FALSE
35578	MR-link-2	19518_12_HK3_HXK3	19518_12_HK3_HXK3	GCST90200374	sphinganine	3	0.083193	0.0467682	0.0752666	DeCODE	P52790	Chen et al.	sphinganine	HMDB0000269	ENSG00000160883	HK3	FALSE
35579	MR-link-2	19518_12_HK3_HXK3	19518_12_HK3_HXK3	GCST90200376	flavin adenine dinucleotide (fad)	3	0.0123972	0.0517596	0.810706	DeCODE	P52790	Chen et al.	flavin adenine dinucleotide (fad)	HMDB0001248	ENSG00000160883	HK3	FALSE
35580	MR-link-2	19518_12_HK3_HXK3	19518_12_HK3_HXK3	GCST90200377	histidine	3	-0.016817	0.0461711	0.715685	DeCODE	P52790	Chen et al.	histidine	HMDB0000177	ENSG00000160883	HK3	FALSE
35581	MR-link-2	19518_12_HK3_HXK3	19518_12_HK3_HXK3	GCST90200378	cortisol	3	-0.0185272	0.0458887	0.686402	DeCODE	P52790	Chen et al.	cortisol	HMDB0000063	ENSG00000160883	HK3	FALSE
35582	MR-link-2	19518_12_HK3_HXK3	19518_12_HK3_HXK3	GCST90200379	hypotaurine	3	0.0940102	0.0449646	0.0365497	DeCODE	P52790	Chen et al.	hypotaurine	HMDB0000965	ENSG00000160883	HK3	FALSE
35583	MR-link-2	19518_12_HK3_HXK3	19518_12_HK3_HXK3	GCST90200382	cystine	3	-0.0383653	0.0503503	0.44608	DeCODE	P52790	Chen et al.	cystine	HMDB0000192	ENSG00000160883	HK3	FALSE
35584	MR-link-2	19518_12_HK3_HXK3	19518_12_HK3_HXK3	GCST90200383	cystathionine	3	0.0406845	0.0452249	0.368332	DeCODE	P52790	Chen et al.	cystathionine	HMDB0000099	ENSG00000160883	HK3	FALSE
35585	MR-link-2	19518_12_HK3_HXK3	19518_12_HK3_HXK3	GCST90200384	guanidinoacetate	3	0.0880128	0.0483057	0.0684554	DeCODE	P52790	Chen et al.	guanidinoacetate	HMDB0000128	ENSG00000160883	HK3	FALSE
35586	MR-link-2	19518_12_HK3_HXK3	19518_12_HK3_HXK3	GCST90200385	sphingosine	3	0.064217	0.0451073	0.154548	DeCODE	P52790	Chen et al.	sphingosine	HMDB0000252	ENSG00000160883	HK3	FALSE
35587	MR-link-2	19518_12_HK3_HXK3	19518_12_HK3_HXK3	GCST90200390	stearate (18:0)	3	-0.0108521	0.0449409	0.809188	DeCODE	P52790	Chen et al.	stearate (18:0)	HMDB0000827	ENSG00000160883	HK3	FALSE
35588	MR-link-2	19518_12_HK3_HXK3	19518_12_HK3_HXK3	GCST90200391	methionine	3	-0.0973826	0.0451824	0.0311365	DeCODE	P52790	Chen et al.	methionine	HMDB0000696	ENSG00000160883	HK3	FALSE
35589	MR-link-2	19518_12_HK3_HXK3	19518_12_HK3_HXK3	GCST90200392	orotate	3	-0.0234285	0.0472379	0.619917	DeCODE	P52790	Chen et al.	orotate	HMDB0000226	ENSG00000160883	HK3	FALSE
35590	MR-link-2	19518_12_HK3_HXK3	19518_12_HK3_HXK3	GCST90200393	phosphate	3	0.120137	0.0450428	0.00764919	DeCODE	P52790	Chen et al.	phosphate	HMDB0001429	ENSG00000160883	HK3	FALSE
35591	MR-link-2	19518_12_HK3_HXK3	19518_12_HK3_HXK3	GCST90200394	inosine	3	-0.0437221	0.0588232	0.457312	DeCODE	P52790	Chen et al.	inosine	HMDB0000195	ENSG00000160883	HK3	FALSE
35592	MR-link-2	19518_12_HK3_HXK3	19518_12_HK3_HXK3	GCST90200395	inosine 5'-monophosphate (imp)	3	0.0985992	0.0602579	0.10178	DeCODE	P52790	Chen et al.	inosine 5'-monophosphate (imp)	HMDB0000175	ENSG00000160883	HK3	FALSE
35593	MR-link-2	19518_12_HK3_HXK3	19518_12_HK3_HXK3	GCST90200396	phenylalanine	3	-0.0332958	0.0452839	0.462176	DeCODE	P52790	Chen et al.	phenylalanine	HMDB0000159	ENSG00000160883	HK3	FALSE
35594	MR-link-2	19518_12_HK3_HXK3	19518_12_HK3_HXK3	GCST90200397	palmitate (16:0)	3	0.00118657	0.0467041	0.979731	DeCODE	P52790	Chen et al.	palmitate (16:0)	HMDB0000220	ENSG00000160883	HK3	FALSE
35595	MR-link-2	19518_12_HK3_HXK3	19518_12_HK3_HXK3	GCST90200400	nicotinamide	3	0.0190063	0.0451566	0.67383	DeCODE	P52790	Chen et al.	nicotinamide	HMDB0001406	ENSG00000160883	HK3	FALSE
35596	MR-link-2	19518_12_HK3_HXK3	19518_12_HK3_HXK3	GCST90200401	myo-inositol	3	-0.045119	0.0448047	0.313928	DeCODE	P52790	Chen et al.	myo-inositol	HMDB0000211	ENSG00000160883	HK3	FALSE
35597	MR-link-2	19518_12_HK3_HXK3	19518_12_HK3_HXK3	GCST90200403	citrulline	3	0.0129834	0.0485813	0.789276	DeCODE	P52790	Chen et al.	citrulline	HMDB0000904	ENSG00000160883	HK3	FALSE
35598	MR-link-2	19518_12_HK3_HXK3	19518_12_HK3_HXK3	GCST90200404	ornithine	3	-0.0487473	0.0514983	0.343853	DeCODE	P52790	Chen et al.	ornithine	HMDB0000214	ENSG00000160883	HK3	FALSE
35599	MR-link-2	19518_12_HK3_HXK3	19518_12_HK3_HXK3	GCST90200405	retinol (vitamin a)	3	0.00967169	0.0448336	0.829203	DeCODE	P52790	Chen et al.	retinol (vitamin a)	HMDB0000305	ENSG00000160883	HK3	FALSE
35600	MR-link-2	19518_12_HK3_HXK3	19518_12_HK3_HXK3	GCST90200406	1-methylnicotinamide	3	-0.0239022	0.0451134	0.596233	DeCODE	P52790	Chen et al.	1-methylnicotinamide	HMDB0000699	ENSG00000160883	HK3	FALSE
35601	MR-link-2	19518_12_HK3_HXK3	19518_12_HK3_HXK3	GCST90200407	uridine	3	-0.00374344	0.0455516	0.934503	DeCODE	P52790	Chen et al.	uridine	HMDB0000296	ENSG00000160883	HK3	FALSE
35602	MR-link-2	19518_12_HK3_HXK3	19518_12_HK3_HXK3	GCST90200410	phytanate	3	-0.0107339	0.0448643	0.81091	DeCODE	P52790	Chen et al.	phytanate	HMDB0000801	ENSG00000160883	HK3	FALSE
35603	MR-link-2	19518_12_HK3_HXK3	19518_12_HK3_HXK3	GCST90200412	glutamate	3	-0.185102	0.0454977	4.73383e-05	DeCODE	P52790	Chen et al.	glutamate	HMDB0000148	ENSG00000160883	HK3	FALSE
35604	MR-link-2	19518_12_HK3_HXK3	19518_12_HK3_HXK3	GCST90200413	2'-deoxyuridine	3	0.0118521	0.0462757	0.797859	DeCODE	P52790	Chen et al.	2'-deoxyuridine	HMDB0000012	ENSG00000160883	HK3	FALSE
35605	MR-link-2	19518_12_HK3_HXK3	19518_12_HK3_HXK3	GCST90200415	serine	3	-0.0879663	0.0478229	0.065854	DeCODE	P52790	Chen et al.	serine	HMDB0000187	ENSG00000160883	HK3	FALSE
35606	MR-link-2	19518_12_HK3_HXK3	19518_12_HK3_HXK3	GCST90200417	urea	3	0.020758	0.0452842	0.64667	DeCODE	P52790	Chen et al.	urea	HMDB0000294	ENSG00000160883	HK3	FALSE
35607	MR-link-2	19518_12_HK3_HXK3	19518_12_HK3_HXK3	GCST90200418	pyridoxal	3	-0.0447484	0.0443471	0.312951	DeCODE	P52790	Chen et al.	pyridoxal	HMDB0001545	ENSG00000160883	HK3	FALSE
35608	MR-link-2	19518_12_HK3_HXK3	19518_12_HK3_HXK3	GCST90200419	glutamine	3	-0.0482655	0.0476296	0.310893	DeCODE	P52790	Chen et al.	glutamine	HMDB0000641	ENSG00000160883	HK3	FALSE
35609	MR-link-2	19518_12_HK3_HXK3	19518_12_HK3_HXK3	GCST90200422	serotonin	3	0.123998	0.0476119	0.00920491	DeCODE	P52790	Chen et al.	serotonin	HMDB0000259	ENSG00000160883	HK3	FALSE
35610	MR-link-2	19518_12_HK3_HXK3	19518_12_HK3_HXK3	GCST90200423	spermidine	3	0.0340522	0.0468847	0.467656	DeCODE	P52790	Chen et al.	spermidine	HMDB0001257	ENSG00000160883	HK3	FALSE
35611	MR-link-2	19518_12_HK3_HXK3	19518_12_HK3_HXK3	GCST90200427	tyrosine	3	-0.0510639	0.0448382	0.254767	DeCODE	P52790	Chen et al.	tyrosine	HMDB0000158	ENSG00000160883	HK3	FALSE
35612	MR-link-2	19518_12_HK3_HXK3	19518_12_HK3_HXK3	GCST90200429	cytidine	3	-0.027457	0.046801	0.557421	DeCODE	P52790	Chen et al.	cytidine	HMDB0000089	ENSG00000160883	HK3	FALSE
35613	MR-link-2	19518_12_HK3_HXK3	19518_12_HK3_HXK3	GCST90200430	pyruvate	3	-0.0692107	0.0448627	0.122899	DeCODE	P52790	Chen et al.	pyruvate	HMDB0000243	ENSG00000160883	HK3	FALSE
35614	MR-link-2	19518_12_HK3_HXK3	19518_12_HK3_HXK3	GCST90200431	alanine	3	-0.0657039	0.0456824	0.150356	DeCODE	P52790	Chen et al.	alanine	HMDB0000161	ENSG00000160883	HK3	FALSE
35615	MR-link-2	19518_12_HK3_HXK3	19518_12_HK3_HXK3	GCST90200432	threonine	3	-0.0844177	0.048563	0.0821555	DeCODE	P52790	Chen et al.	threonine	HMDB0000167	ENSG00000160883	HK3	FALSE
35616	MR-link-2	19518_12_HK3_HXK3	19518_12_HK3_HXK3	GCST90200437	fructose	3	0.00797784	0.0461544	0.862768	DeCODE	P52790	Chen et al.	fructose	HMDB0000660	ENSG00000160883	HK3	FALSE
35617	MR-link-2	19518_12_HK3_HXK3	19518_12_HK3_HXK3	GCST90200438	alpha-ketobutyrate	3	0.00282866	0.0453097	0.950221	DeCODE	P52790	Chen et al.	alpha-ketobutyrate	HMDB0000005	ENSG00000160883	HK3	FALSE
35618	MR-link-2	19518_12_HK3_HXK3	19518_12_HK3_HXK3	GCST90200439	cysteine	3	0.034214	0.0478821	0.474889	DeCODE	P52790	Chen et al.	cysteine	HMDB0000574	ENSG00000160883	HK3	FALSE
35619	MR-link-2	19518_12_HK3_HXK3	19518_12_HK3_HXK3	GCST90200440	glucose	3	-0.0908513	0.0454696	0.0457094	DeCODE	P52790	Chen et al.	glucose	HMDB0000122	ENSG00000160883	HK3	FALSE
35620	MR-link-2	19518_12_HK3_HXK3	19518_12_HK3_HXK3	GCST90200441	tryptophan	3	0.0315003	0.0452145	0.485999	DeCODE	P52790	Chen et al.	tryptophan	HMDB0000929	ENSG00000160883	HK3	FALSE
35621	MR-link-2	19518_12_HK3_HXK3	19518_12_HK3_HXK3	GCST90200442	valine	3	-0.0955701	0.0455755	0.0359971	DeCODE	P52790	Chen et al.	valine	HMDB0000883	ENSG00000160883	HK3	FALSE
35622	MR-link-2	19518_12_HK3_HXK3	19518_12_HK3_HXK3	GCST90200444	dihydroorotate	3	0.00744631	0.0454772	0.869938	DeCODE	P52790	Chen et al.	dihydroorotate	HMDB03349	ENSG00000160883	HK3	FALSE
35623	MR-link-2	19518_12_HK3_HXK3	19518_12_HK3_HXK3	GCST90200447	maltose	3	-0.0662834	0.0542391	0.221685	DeCODE	P52790	Chen et al.	maltose	HMDB0000163	ENSG00000160883	HK3	FALSE
35624	MR-link-2	19518_12_HK3_HXK3	19518_12_HK3_HXK3	GCST90200452	asparagine	3	-0.118329	0.0492759	0.0163341	DeCODE	P52790	Chen et al.	asparagine	HMDB0000168	ENSG00000160883	HK3	FALSE
35625	MR-link-2	19518_12_HK3_HXK3	19518_12_HK3_HXK3	GCST90200455	alpha-ketoglutarate	3	0.0205005	0.0449481	0.648324	DeCODE	P52790	Chen et al.	alpha-ketoglutarate	HMDB0000208	ENSG00000160883	HK3	FALSE
35626	MR-link-2	19518_12_HK3_HXK3	19518_12_HK3_HXK3	GCST90200680	5-acetylamino-6-formylamino-3-methyluracil	3	-0.0551934	0.0466594	0.236849	DeCODE	P52790	Chen et al.	5-acetylamino-6-formylamino-3-methyluracil	HMDB0011105	ENSG00000160883	HK3	FALSE
35627	MR-link-2	19518_12_HK3_HXK3	19518_12_HK3_HXK3	GCST90200684	n-acetyl-aspartyl-glutamate (naag)	3	-0.00329384	0.0467723	0.943857	DeCODE	P52790	Chen et al.	n-acetyl-aspartyl-glutamate (naag)	HMDB0001067	ENSG00000160883	HK3	FALSE
35628	MR-link-2	19518_12_HK3_HXK3	19518_12_HK3_HXK3	GCST90200687	bilirubin (e,z or z,e)*	3	0.0508316	0.0462212	0.271442	DeCODE	P52790	Chen et al.	bilirubin (e,z or z,e)*	HMDB0000488	ENSG00000160883	HK3	FALSE
35629	MR-link-2	19518_12_HK3_HXK3	19518_12_HK3_HXK3	GCST90200691	n-delta-acetylornithine	3	0.0729839	0.0448795	0.103903	DeCODE	P52790	Chen et al.	n-delta-acetylornithine	HMDB0003357	ENSG00000160883	HK3	FALSE
35630	MR-link-2	19518_12_HK3_HXK3	19518_12_HK3_HXK3	GCST90200704	bilirubin (z,z)	3	0.0533459	0.044689	0.23259	DeCODE	P52790	Chen et al.	bilirubin (z,z)	HMDB0000054	ENSG00000160883	HK3	FALSE
35631	MR-link-2	19518_12_HK3_HXK3	19518_12_HK3_HXK3	GCST90200706	biliverdin	3	0.0955754	0.0443199	0.0310454	DeCODE	P52790	Chen et al.	biliverdin	HMDB0001008	ENSG00000160883	HK3	FALSE
35632	MR-link-2	19518_12_HK3_HXK3	19518_12_HK3_HXK3	GCST90200707	glycine	3	0.0165102	0.0450086	0.713752	DeCODE	P52790	Chen et al.	glycine	HMDB0000123	ENSG00000160883	HK3	FALSE
35633	MR-link-2	19518_12_HK3_HXK3	19518_12_HK3_HXK3	M00053	glutamine	2	-0.00744159	0.0596485	0.900716	DeCODE	P52790	Shin et al.	glutamine	HMDB0000641	ENSG00000160883	HK3	FALSE
35634	MR-link-2	19518_12_HK3_HXK3	19518_12_HK3_HXK3	M00054	tryptophan	2	0.0180474	0.0719789	0.802022	DeCODE	P52790	Shin et al.	tryptophan	HMDB0000929	ENSG00000160883	HK3	FALSE
35635	MR-link-2	19518_12_HK3_HXK3	19518_12_HK3_HXK3	M00059	histidine	2	0.00370739	0.059642	0.950435	DeCODE	P52790	Shin et al.	histidine	HMDB0000177	ENSG00000160883	HK3	FALSE
35636	MR-link-2	19518_12_HK3_HXK3	19518_12_HK3_HXK3	M00063	cholesterol	2	0.0940043	0.078679	0.232172	DeCODE	P52790	Shin et al.	cholesterol	HMDB0000067	ENSG00000160883	HK3	FALSE
35637	MR-link-2	19518_12_HK3_HXK3	19518_12_HK3_HXK3	M00064	phenylalanine	2	-0.0191457	0.0598525	0.749058	DeCODE	P52790	Shin et al.	phenylalanine	HMDB0000159	ENSG00000160883	HK3	FALSE
35638	MR-link-2	19518_12_HK3_HXK3	19518_12_HK3_HXK3	M00555	adenosine	2	-0.0562268	0.0699464	0.421481	DeCODE	P52790	Shin et al.	adenosine	HMDB0000050	ENSG00000160883	HK3	FALSE
35639	MR-link-2	19518_12_HK3_HXK3	19518_12_HK3_HXK3	M00577	fructose	2	0.0329098	0.0611349	0.590361	DeCODE	P52790	Shin et al.	fructose	HMDB0000660	ENSG00000160883	HK3	FALSE
35640	MR-link-2	19518_12_HK3_HXK3	19518_12_HK3_HXK3	M00599	pyruvate	2	-0.0329749	0.0630992	0.601261	DeCODE	P52790	Shin et al.	pyruvate	HMDB0000243	ENSG00000160883	HK3	FALSE
35641	MR-link-2	19518_12_HK3_HXK3	19518_12_HK3_HXK3	M00606	uridine	2	0.0286263	0.0668519	0.668503	DeCODE	P52790	Shin et al.	uridine	HMDB0000296	ENSG00000160883	HK3	FALSE
35642	MR-link-2	19518_12_HK3_HXK3	19518_12_HK3_HXK3	M01105	linoleate (18:2n6)	2	-0.000811091	0.0608903	0.989372	DeCODE	P52790	Shin et al.	linoleate (18:2n6)	HMDB0006270,HMDB0000673	ENSG00000160883	HK3	FALSE
35643	MR-link-2	19518_12_HK3_HXK3	19518_12_HK3_HXK3	M01110	arachidonate (20:4n6)	2	-0.00113511	0.0639019	0.985828	DeCODE	P52790	Shin et al.	arachidonate (20:4n6)	HMDB0001043	ENSG00000160883	HK3	FALSE
35644	MR-link-2	19518_12_HK3_HXK3	19518_12_HK3_HXK3	M01123	inosine	2	0.0201893	0.101542	0.842398	DeCODE	P52790	Shin et al.	inosine	HMDB0000195	ENSG00000160883	HK3	FALSE
35645	MR-link-2	19518_12_HK3_HXK3	19518_12_HK3_HXK3	M01284	threonine	2	0.00486951	0.0691775	0.943882	DeCODE	P52790	Shin et al.	threonine	HMDB0000167	ENSG00000160883	HK3	FALSE
35646	MR-link-2	19518_12_HK3_HXK3	19518_12_HK3_HXK3	M01299	tyrosine	2	-0.0738449	0.0605214	0.22241	DeCODE	P52790	Shin et al.	tyrosine	HMDB0000158	ENSG00000160883	HK3	FALSE
35647	MR-link-2	19518_12_HK3_HXK3	19518_12_HK3_HXK3	M01302	methionine	2	-0.0269095	0.060489	0.656416	DeCODE	P52790	Shin et al.	methionine	HMDB0000696	ENSG00000160883	HK3	FALSE
35648	MR-link-2	19518_12_HK3_HXK3	19518_12_HK3_HXK3	M01336	palmitate (16:0)	2	-0.00981736	0.0608761	0.871883	DeCODE	P52790	Shin et al.	palmitate (16:0)	HMDB0000220	ENSG00000160883	HK3	FALSE
35649	MR-link-2	19518_12_HK3_HXK3	19518_12_HK3_HXK3	M01358	stearate (18:0)	2	-0.0642268	0.0612599	0.29444	DeCODE	P52790	Shin et al.	stearate (18:0)	HMDB0000827	ENSG00000160883	HK3	FALSE
35650	MR-link-2	19518_12_HK3_HXK3	19518_12_HK3_HXK3	M01493	ornithine	2	-0.0415524	0.0680488	0.541447	DeCODE	P52790	Shin et al.	ornithine	HMDB0000214	ENSG00000160883	HK3	FALSE
35651	MR-link-2	19518_12_HK3_HXK3	19518_12_HK3_HXK3	M01508	pantothenate	2	-0.00547233	0.0616856	0.92931	DeCODE	P52790	Shin et al.	pantothenate	HMDB0000210	ENSG00000160883	HK3	FALSE
35652	MR-link-2	19518_12_HK3_HXK3	19518_12_HK3_HXK3	M01564	citrate	2	-0.011799	0.0626134	0.85053	DeCODE	P52790	Shin et al.	citrate	HMDB0000094	ENSG00000160883	HK3	FALSE
35653	MR-link-2	19518_12_HK3_HXK3	19518_12_HK3_HXK3	M01638	arginine	2	-0.094875	0.0707171	0.179722	DeCODE	P52790	Shin et al.	arginine	HMDB0000517	ENSG00000160883	HK3	FALSE
35654	MR-link-2	19518_12_HK3_HXK3	19518_12_HK3_HXK3	M01640	ascorbate (vitamin c)	2	-0.0980993	0.126838	0.439274	DeCODE	P52790	Shin et al.	ascorbate (vitamin c)	HMDB0000044	ENSG00000160883	HK3	FALSE
35655	MR-link-2	19518_12_HK3_HXK3	19518_12_HK3_HXK3	M01649	valine	2	0.0440338	0.0597175	0.460898	DeCODE	P52790	Shin et al.	valine	HMDB0000883	ENSG00000160883	HK3	FALSE
35656	MR-link-2	19518_12_HK3_HXK3	19518_12_HK3_HXK3	M01670	urea	2	-0.066575	0.0605777	0.271767	DeCODE	P52790	Shin et al.	urea	HMDB0000294	ENSG00000160883	HK3	FALSE
35657	MR-link-2	19518_12_HK3_HXK3	19518_12_HK3_HXK3	M01712	cortisol	2	-0.0946939	0.061265	0.12219	DeCODE	P52790	Shin et al.	cortisol	HMDB0000063	ENSG00000160883	HK3	FALSE
35658	MR-link-2	19518_12_HK3_HXK3	19518_12_HK3_HXK3	M01827	riboflavin (vitamin b2)	2	0.099276	0.131796	0.451297	DeCODE	P52790	Shin et al.	riboflavin (vitamin b2)	HMDB0000244	ENSG00000160883	HK3	FALSE
35659	MR-link-2	19518_12_HK3_HXK3	19518_12_HK3_HXK3	M02132	citrulline	2	-0.0159784	0.0633941	0.801004	DeCODE	P52790	Shin et al.	citrulline	HMDB0000904	ENSG00000160883	HK3	FALSE
35660	MR-link-2	19518_12_HK3_HXK3	19518_12_HK3_HXK3	M02137	biliverdin	2	-0.0660812	0.0664097	0.319711	DeCODE	P52790	Shin et al.	biliverdin	HMDB0001008	ENSG00000160883	HK3	FALSE
35661	MR-link-2	19518_12_HK3_HXK3	19518_12_HK3_HXK3	M02342	serotonin (5ht)	2	0.0348926	0.0682102	0.60897	DeCODE	P52790	Shin et al.	serotonin (5ht)	HMDB0000259	ENSG00000160883	HK3	FALSE
35662	MR-link-2	19518_12_HK3_HXK3	19518_12_HK3_HXK3	M03147	xanthine	2	-0.00586454	0.0701246	0.93335	DeCODE	P52790	Shin et al.	xanthine	HMDB0000292	ENSG00000160883	HK3	FALSE
35663	MR-link-2	19518_12_HK3_HXK3	19518_12_HK3_HXK3	M11438	phosphate	2	-0.00037763	0.0605607	0.995025	DeCODE	P52790	Shin et al.	phosphate	HMDB0001429	ENSG00000160883	HK3	FALSE
35664	MR-link-2	19518_12_HK3_HXK3	19518_12_HK3_HXK3	M15122	glycerol	2	0.0134944	0.0609875	0.824887	DeCODE	P52790	Shin et al.	glycerol	HMDB0000131	ENSG00000160883	HK3	FALSE
35665	MR-link-2	19518_12_HK3_HXK3	19518_12_HK3_HXK3	M15488	acetylphosphate	2	-0.0562268	0.0699464	0.421481	DeCODE	P52790	Shin et al.	acetylphosphate	HMDB0001494	ENSG00000160883	HK3	FALSE
35666	MR-link-2	19518_12_HK3_HXK3	19518_12_HK3_HXK3	M15506	choline	2	-0.0115926	0.0660556	0.860688	DeCODE	P52790	Shin et al.	choline	HMDB0000097	ENSG00000160883	HK3	FALSE
35667	MR-link-2	19518_12_HK3_HXK3	19518_12_HK3_HXK3	M15630	n-acetylornithine	2	-0.0901961	0.0700081	0.197618	DeCODE	P52790	Shin et al.	n-acetylornithine	HMDB0003357	ENSG00000160883	HK3	FALSE
35668	MR-link-2	19518_12_HK3_HXK3	19518_12_HK3_HXK3	M15677	3-methylhistidine	2	0.0804368	0.0717706	0.262395	DeCODE	P52790	Shin et al.	3-methylhistidine	HMDB0000479	ENSG00000160883	HK3	FALSE
35669	MR-link-2	19518_12_HK3_HXK3	19518_12_HK3_HXK3	M15990	glycerophosphorylcholine (gpc)	2	-0.00997224	0.0704741	0.887473	DeCODE	P52790	Shin et al.	glycerophosphorylcholine (gpc)	HMDB0000086	ENSG00000160883	HK3	FALSE
35670	MR-link-2	19518_12_HK3_HXK3	19518_12_HK3_HXK3	M15996	aspartate	2	-0.11828	0.0629289	0.0601639	DeCODE	P52790	Shin et al.	aspartate	HMDB0000191	ENSG00000160883	HK3	FALSE
35671	MR-link-2	19518_12_HK3_HXK3	19518_12_HK3_HXK3	M18254	paraxanthine	2	-0.085503	0.0646367	0.185894	DeCODE	P52790	Shin et al.	paraxanthine	HMDB0001860	ENSG00000160883	HK3	FALSE
35672	MR-link-2	19518_12_HK3_HXK3	19518_12_HK3_HXK3	M18467	eicosapentaenoate (epa; 20:5n3)	2	0.00895278	0.0599057	0.8812	DeCODE	P52790	Shin et al.	eicosapentaenoate (epa; 20:5n3)	HMDB0001999	ENSG00000160883	HK3	FALSE
35673	MR-link-2	19518_12_HK3_HXK3	19518_12_HK3_HXK3	M18474	estrone 3-sulfate	2	0.113001	0.171259	0.509365	DeCODE	P52790	Shin et al.	estrone 3-sulfate	HMDB0001425	ENSG00000160883	HK3	FALSE
35674	MR-link-2	19518_12_HK3_HXK3	19518_12_HK3_HXK3	M18494	taurochenodeoxycholate	2	-0.0159864	0.0730519	0.826778	DeCODE	P52790	Shin et al.	taurochenodeoxycholate	HMDB0000951	ENSG00000160883	HK3	FALSE
35675	MR-link-2	19518_12_HK3_HXK3	19518_12_HK3_HXK3	M19323	docosahexaenoate (dha; 22:6n3)	2	-0.024294	0.0600404	0.685752	DeCODE	P52790	Shin et al.	docosahexaenoate (dha; 22:6n3)	HMDB0002183	ENSG00000160883	HK3	FALSE
35676	MR-link-2	19518_12_HK3_HXK3	19518_12_HK3_HXK3	M19934	myo-inositol	2	-0.0945377	0.0764355	0.21615	DeCODE	P52790	Shin et al.	myo-inositol	HMDB0000211	ENSG00000160883	HK3	FALSE
35677	MR-link-2	19518_12_HK3_HXK3	19518_12_HK3_HXK3	M20489	glucose	2	-0.105555	0.0771152	0.171064	DeCODE	P52790	Shin et al.	glucose	HMDB0000122	ENSG00000160883	HK3	FALSE
35678	MR-link-2	19518_12_HK3_HXK3	19518_12_HK3_HXK3	M21044	2-hydroxybutyrate (ahb)	2	-0.0454747	0.0608095	0.454567	DeCODE	P52790	Shin et al.	2-hydroxybutyrate (ahb)	HMDB0000008	ENSG00000160883	HK3	FALSE
