## Supplementary Table 8 for "Mendelian randomization linking metabolites with enzymes reveals known and novel pathway regulation and therapeutic avenues" (part 8 of 122)

### Sheet: Sheet1 (continued)
	MR method	exposure accession	Exposure name	Outcome accession	outcome_name	N associated regions	weighted alpha	weighted se	weighted p(alpha)	Protein dataset	UniProt ID	Metabolite Dataset	Metabolite name	Metabolite HMDB ID	Ensembl ID	Protein name	Causality
35679	MR-link-2	19518_12_HK3_HXK3	19518_12_HK3_HXK3	M22189	palmitoylcarnitine (c16)	2	-0.0903687	0.0613903	0.141011	DeCODE	P52790	Shin et al.	palmitoylcarnitine (c16)	HMDB0000222	ENSG00000160883	HK3	FALSE
35680	MR-link-2	19518_12_HK3_HXK3	19518_12_HK3_HXK3	M22842	cholate	2	0.0684354	0.0699569	0.32795	DeCODE	P52790	Shin et al.	cholate	HMDB0000619	ENSG00000160883	HK3	FALSE
35681	MR-link-2	19518_12_HK3_HXK3	19518_12_HK3_HXK3	M27716	bilirubin (z,z)	2	-0.0425093	0.0801074	0.595659	DeCODE	P52790	Shin et al.	bilirubin (z,z)	HMDB0000054	ENSG00000160883	HK3	FALSE
35682	MR-link-2	19518_12_HK3_HXK3	19518_12_HK3_HXK3	M27718	creatine	2	0.0527717	0.060158	0.380368	DeCODE	P52790	Shin et al.	creatine	HMDB0000064	ENSG00000160883	HK3	FALSE
35683	MR-link-2	19518_12_HK3_HXK3	19518_12_HK3_HXK3	M31453	cysteine	2	0.0173834	0.0631002	0.78294	DeCODE	P52790	Shin et al.	cysteine	HMDB0000574	ENSG00000160883	HK3	FALSE
35684	MR-link-2	19518_12_HK3_HXK3	19518_12_HK3_HXK3	M31454	cystine	2	0.121382	0.127453	0.340913	DeCODE	P52790	Shin et al.	cystine	HMDB0000192	ENSG00000160883	HK3	FALSE
35685	MR-link-2	19518_12_HK3_HXK3	19518_12_HK3_HXK3	M32198	acetylcarnitine (c2)	2	-0.0637568	0.060444	0.291514	DeCODE	P52790	Shin et al.	acetylcarnitine (c2)	HMDB0000201	ENSG00000160883	HK3	FALSE
35686	MR-link-2	19518_12_HK3_HXK3	19518_12_HK3_HXK3	M32315	serine	2	-0.00631181	0.0655202	0.923255	DeCODE	P52790	Shin et al.	serine	HMDB0000187	ENSG00000160883	HK3	FALSE
35687	MR-link-2	19518_12_HK3_HXK3	19518_12_HK3_HXK3	M32319	trans-4-hydroxyproline	2	-0.0809162	0.0606366	0.182058	DeCODE	P52790	Shin et al.	trans-4-hydroxyproline	HMDB0000725	ENSG00000160883	HK3	FALSE
35688	MR-link-2	19518_12_HK3_HXK3	19518_12_HK3_HXK3	M32322	glutamate	2	-0.0628354	0.0614928	0.306859	DeCODE	P52790	Shin et al.	glutamate	HMDB0000148	ENSG00000160883	HK3	FALSE
35689	MR-link-2	19518_12_HK3_HXK3	19518_12_HK3_HXK3	M32338	glycine	2	0.0328932	0.0681069	0.629122	DeCODE	P52790	Shin et al.	glycine	HMDB0000123	ENSG00000160883	HK3	FALSE
35690	MR-link-2	19518_12_HK3_HXK3	19518_12_HK3_HXK3	M32339	alanine	2	-0.0299263	0.0645862	0.64311	DeCODE	P52790	Shin et al.	alanine	HMDB0000161	ENSG00000160883	HK3	FALSE
35691	MR-link-2	19518_12_HK3_HXK3	19518_12_HK3_HXK3	M32425	dehydroepiandrosterone sulfate (dhea-s)	2	0.0496281	0.0631058	0.431618	DeCODE	P52790	Shin et al.	dehydroepiandrosterone sulfate (dhea-s)	HMDB0001032	ENSG00000160883	HK3	FALSE
35692	MR-link-2	19518_12_HK3_HXK3	19518_12_HK3_HXK3	M32458	oleamide	2	-0.0114011	0.0643947	0.859469	DeCODE	P52790	Shin et al.	oleamide	HMDB0002117	ENSG00000160883	HK3	FALSE
35693	MR-link-2	19518_12_HK3_HXK3	19518_12_HK3_HXK3	M32593	heme	2	0.166381	0.0705011	0.0182761	DeCODE	P52790	Shin et al.	heme	HMDB0003178	ENSG00000160883	HK3	FALSE
35694	MR-link-2	19518_12_HK3_HXK3	19518_12_HK3_HXK3	M33453	alpha-ketoglutarate	2	-0.0626625	0.0747351	0.401772	DeCODE	P52790	Shin et al.	alpha-ketoglutarate	HMDB0000208	ENSG00000160883	HK3	FALSE
35695	MR-link-2	19518_12_HK3_HXK3	19518_12_HK3_HXK3	M34106	bilirubin (e,z or z,e)*	2	-0.0863318	0.074726	0.247963	DeCODE	P52790	Shin et al.	bilirubin (e,z or z,e)*	HMDB0000488	ENSG00000160883	HK3	FALSE
35696	MR-link-2	19518_12_HK3_HXK3	19518_12_HK3_HXK3	M34283	asparagine	2	-0.0925341	0.0647636	0.153062	DeCODE	P52790	Shin et al.	asparagine	HMDB0000168	ENSG00000160883	HK3	FALSE
35697	MR-link-2	19518_12_HK3_HXK3	19518_12_HK3_HXK3	bioa_001	alanine	2	0.0153155	0.0182844	0.402242	DeCODE	P52790	Lotta et al.	alanine	HMDB0000161	ENSG00000160883	HK3	FALSE
35698	MR-link-2	19518_12_HK3_HXK3	19518_12_HK3_HXK3	bioa_002	arginine	2	0.0248708	0.033219	0.454042	DeCODE	P52790	Lotta et al.	arginine	HMDB0000517	ENSG00000160883	HK3	FALSE
35699	MR-link-2	19518_12_HK3_HXK3	19518_12_HK3_HXK3	bioa_003	asparagine	2	-0.0319259	0.0304232	0.293998	DeCODE	P52790	Lotta et al.	asparagine	HMDB0000168	ENSG00000160883	HK3	FALSE
35700	MR-link-2	19518_12_HK3_HXK3	19518_12_HK3_HXK3	bioa_004	aspartate	2	-0.0599557	0.0318501	0.0597774	DeCODE	P52790	Lotta et al.	aspartate	HMDB0000191	ENSG00000160883	HK3	FALSE
35701	MR-link-2	19518_12_HK3_HXK3	19518_12_HK3_HXK3	bioa_005	citrulline	2	0.0113239	0.0298143	0.704084	DeCODE	P52790	Lotta et al.	citrulline	HMDB0000904	ENSG00000160883	HK3	FALSE
35702	MR-link-2	19518_12_HK3_HXK3	19518_12_HK3_HXK3	bioa_006	glutamine	2	0.0276262	0.0183951	0.133142	DeCODE	P52790	Lotta et al.	glutamine	HMDB0000641	ENSG00000160883	HK3	FALSE
35703	MR-link-2	19518_12_HK3_HXK3	19518_12_HK3_HXK3	bioa_007	glutamate	2	-0.058104	0.0328301	0.0767537	DeCODE	P52790	Lotta et al.	glutamate	HMDB0000148	ENSG00000160883	HK3	FALSE
35704	MR-link-2	19518_12_HK3_HXK3	19518_12_HK3_HXK3	bioa_008	glycine	2	0.005668	0.0187408	0.762315	DeCODE	P52790	Lotta et al.	glycine	HMDB0000123	ENSG00000160883	HK3	FALSE
35705	MR-link-2	19518_12_HK3_HXK3	19518_12_HK3_HXK3	bioa_009	histidine	2	0.0240074	0.0182601	0.188595	DeCODE	P52790	Lotta et al.	histidine	HMDB0000177	ENSG00000160883	HK3	FALSE
35706	MR-link-2	19518_12_HK3_HXK3	19518_12_HK3_HXK3	bioa_013	methionine	2	0.00100584	0.0295587	0.972854	DeCODE	P52790	Lotta et al.	methionine	HMDB0000696	ENSG00000160883	HK3	FALSE
35707	MR-link-2	19518_12_HK3_HXK3	19518_12_HK3_HXK3	bioa_014	ornithine	2	-0.0361289	0.0337429	0.284299	DeCODE	P52790	Lotta et al.	ornithine	HMDB0000214	ENSG00000160883	HK3	FALSE
35708	MR-link-2	19518_12_HK3_HXK3	19518_12_HK3_HXK3	bioa_015	phenylethylamine	2	-0.0995388	0.0442347	0.0244336	DeCODE	P52790	Lotta et al.	phenylethylamine	HMDB0012275	ENSG00000160883	HK3	FALSE
35709	MR-link-2	19518_12_HK3_HXK3	19518_12_HK3_HXK3	bioa_016	phenylalanine	2	0.0105838	0.0181821	0.5605	DeCODE	P52790	Lotta et al.	phenylalanine	HMDB0000159	ENSG00000160883	HK3	FALSE
35710	MR-link-2	19518_12_HK3_HXK3	19518_12_HK3_HXK3	bioa_018	serine	2	-0.0348948	0.034544	0.312421	DeCODE	P52790	Lotta et al.	serine	HMDB0000187	ENSG00000160883	HK3	FALSE
35711	MR-link-2	19518_12_HK3_HXK3	19518_12_HK3_HXK3	bioa_019	threonine	2	0.00218736	0.0356001	0.951007	DeCODE	P52790	Lotta et al.	threonine	HMDB0000167	ENSG00000160883	HK3	FALSE
35712	MR-link-2	19518_12_HK3_HXK3	19518_12_HK3_HXK3	bioa_020	tryptophan	2	-0.0566875	0.029775	0.0569283	DeCODE	P52790	Lotta et al.	tryptophan	HMDB0000929	ENSG00000160883	HK3	FALSE
35713	MR-link-2	19518_12_HK3_HXK3	19518_12_HK3_HXK3	bioa_021	tyrosine	2	-0.0170339	0.0178011	0.338616	DeCODE	P52790	Lotta et al.	tyrosine	HMDB0000158	ENSG00000160883	HK3	FALSE
35714	MR-link-2	19518_12_HK3_HXK3	19518_12_HK3_HXK3	bioa_022	valine	2	-0.0156419	0.0206095	0.447873	DeCODE	P52790	Lotta et al.	valine	HMDB0000883	ENSG00000160883	HK3	FALSE
35715	MR-link-2	19518_12_HK3_HXK3	19518_12_HK3_HXK3	bioa_023	n-acetylornithine	2	-0.0248489	0.0334982	0.45821	DeCODE	P52790	Lotta et al.	n-acetylornithine	HMDB0003357	ENSG00000160883	HK3	FALSE
35716	MR-link-2	19518_12_HK3_HXK3	19518_12_HK3_HXK3	bioa_030	trans-hydroxyproline	2	-0.0668121	0.0327048	0.0410639	DeCODE	P52790	Lotta et al.	trans-hydroxyproline	HMDB0000725	ENSG00000160883	HK3	FALSE
35717	MR-link-2	19518_12_HK3_HXK3	19518_12_HK3_HXK3	bioa_031	sarcosine	3	0.00486849	0.0285718	0.8647	DeCODE	P52790	Lotta et al.	sarcosine	HMDB0000271	ENSG00000160883	HK3	FALSE
35718	MR-link-2	19518_12_HK3_HXK3	19518_12_HK3_HXK3	bioa_032	serotonin	2	-0.0691671	0.0387643	0.0743754	DeCODE	P52790	Lotta et al.	serotonin	HMDB0000259	ENSG00000160883	HK3	FALSE
35719	MR-link-2	19518_12_HK3_HXK3	19518_12_HK3_HXK3	bioa_033	spermidine	2	0.000948713	0.0321354	0.976448	DeCODE	P52790	Lotta et al.	spermidine	HMDB0001257	ENSG00000160883	HK3	FALSE
35720	MR-link-2	19518_12_HK3_HXK3	19518_12_HK3_HXK3	bior_002	acetylcarnitine (c2)	2	-0.0593815	0.030183	0.0491388	DeCODE	P52790	Lotta et al.	acetylcarnitine (c2)	HMDB0000201	ENSG00000160883	HK3	FALSE
35721	MR-link-2	19518_12_HK3_HXK3	19518_12_HK3_HXK3	bior_031	hexadecanoylcarnitine	2	-0.0103253	0.0299342	0.730146	DeCODE	P52790	Lotta et al.	hexadecanoylcarnitine	HMDB0000222	ENSG00000160883	HK3	FALSE
35722	MR-link-2	19518_12_HK3_HXK3	19518_12_HK3_HXK3	met-d-Acetate	acetate	3	0.00733983	0.0119218	0.538116	DeCODE	P52790	Borges et al.	acetate	HMDB0000042	ENSG00000160883	HK3	FALSE
35723	MR-link-2	19518_12_HK3_HXK3	19518_12_HK3_HXK3	met-d-Acetoacetate	acetoacetate	3	0.004474	0.0120507	0.710441	DeCODE	P52790	Borges et al.	acetoacetate	HMDB0000060	ENSG00000160883	HK3	FALSE
35724	MR-link-2	19518_12_HK3_HXK3	19518_12_HK3_HXK3	met-d-Ala	alanine	3	0.0178258	0.0117174	0.128183	DeCODE	P52790	Borges et al.	alanine	HMDB0000161	ENSG00000160883	HK3	FALSE
35725	MR-link-2	19518_12_HK3_HXK3	19518_12_HK3_HXK3	met-d-Citrate	citrate	3	-0.00768386	0.0130759	0.556777	DeCODE	P52790	Borges et al.	citrate	HMDB0000094	ENSG00000160883	HK3	FALSE
35726	MR-link-2	19518_12_HK3_HXK3	19518_12_HK3_HXK3	met-d-Gln	glutamine	3	-0.00214198	0.0121583	0.860157	DeCODE	P52790	Borges et al.	glutamine	HMDB0000641	ENSG00000160883	HK3	FALSE
35727	MR-link-2	19518_12_HK3_HXK3	19518_12_HK3_HXK3	met-d-Glucose	glucose	3	0.0154935	0.0126053	0.219025	DeCODE	P52790	Borges et al.	glucose	HMDB0000122	ENSG00000160883	HK3	FALSE
35728	MR-link-2	19518_12_HK3_HXK3	19518_12_HK3_HXK3	met-d-Gly	glycine	3	0.00572875	0.0129949	0.659324	DeCODE	P52790	Borges et al.	glycine	HMDB0000123	ENSG00000160883	HK3	FALSE
35729	MR-link-2	19518_12_HK3_HXK3	19518_12_HK3_HXK3	met-d-His	histidine	3	-0.0157305	0.0123401	0.202401	DeCODE	P52790	Borges et al.	histidine	HMDB0000177	ENSG00000160883	HK3	FALSE
35730	MR-link-2	19518_12_HK3_HXK3	19518_12_HK3_HXK3	met-d-LA	linoleate (18:2n6)	3	0.0145988	0.0127191	0.251059	DeCODE	P52790	Borges et al.	linoleate (18:2n6)	HMDB0006270,HMDB0000673	ENSG00000160883	HK3	FALSE
35731	MR-link-2	19518_12_HK3_HXK3	19518_12_HK3_HXK3	met-d-Phe	phenylalanine	3	-0.0108508	0.0118891	0.361416	DeCODE	P52790	Borges et al.	phenylalanine	HMDB0000159	ENSG00000160883	HK3	FALSE
35732	MR-link-2	19518_12_HK3_HXK3	19518_12_HK3_HXK3	met-d-Pyruvate	pyruvate	3	-0.0149657	0.0120789	0.215347	DeCODE	P52790	Borges et al.	pyruvate	HMDB0000243	ENSG00000160883	HK3	FALSE
35733	MR-link-2	19518_12_HK3_HXK3	19518_12_HK3_HXK3	met-d-Tyr	tyrosine	3	0.00665485	0.0116273	0.567088	DeCODE	P52790	Borges et al.	tyrosine	HMDB0000158	ENSG00000160883	HK3	FALSE
35734	MR-link-2	19518_12_HK3_HXK3	19518_12_HK3_HXK3	met-d-Val	valine	3	0.0184539	0.0116558	0.113369	DeCODE	P52790	Borges et al.	valine	HMDB0000883	ENSG00000160883	HK3	FALSE
35735	MR-link-2	2622_18_HMOX2_HO_2	2622_18_HMOX2_HO_2	GCST90199627	n-alpha-acetylornithine	1	0.0777962	0.464423	0.866968	DeCODE	P30519	Chen et al.	n-alpha-acetylornithine	HMDB0003357	ENSG00000103415	HMOX2	FALSE
35736	MR-link-2	2622_18_HMOX2_HO_2	2622_18_HMOX2_HO_2	GCST90199628	3-methylhistidine	1	0.889021	0.400383	0.0263899	DeCODE	P30519	Chen et al.	3-methylhistidine	HMDB0000479	ENSG00000103415	HMOX2	FALSE
35737	MR-link-2	2622_18_HMOX2_HO_2	2622_18_HMOX2_HO_2	GCST90199629	glycerophosphorylcholine (gpc)	1	-0.806489	0.367625	0.0282508	DeCODE	P30519	Chen et al.	glycerophosphorylcholine (gpc)	HMDB0000086	ENSG00000103415	HMOX2	FALSE
35738	MR-link-2	2622_18_HMOX2_HO_2	2622_18_HMOX2_HO_2	GCST90199637	n-acetylglutamate	1	0.298376	0.489242	0.541945	DeCODE	P30519	Chen et al.	n-acetylglutamate	HMDB0001138	ENSG00000103415	HMOX2	FALSE
35739	MR-link-2	2622_18_HMOX2_HO_2	2622_18_HMOX2_HO_2	GCST90199651	docosahexaenoate (dha; 22:6n3)	1	-0.189958	0.514677	0.712066	DeCODE	P30519	Chen et al.	docosahexaenoate (dha; 22:6n3)	HMDB0002183	ENSG00000103415	HMOX2	FALSE
35740	MR-link-2	2622_18_HMOX2_HO_2	2622_18_HMOX2_HO_2	GCST90199652	1-stearoyl-2-oleoyl-gps (18:0/18:1)	1	0.548651	0.372795	0.141096	DeCODE	P30519	Chen et al.	1-stearoyl-2-oleoyl-gps (18:0/18:1)	HMDB0010163	ENSG00000103415	HMOX2	FALSE
35741	MR-link-2	2622_18_HMOX2_HO_2	2622_18_HMOX2_HO_2	GCST90199654	paraxanthine	1	0.352973	0.420265	0.400974	DeCODE	P30519	Chen et al.	paraxanthine	HMDB0001860	ENSG00000103415	HMOX2	FALSE
35742	MR-link-2	2622_18_HMOX2_HO_2	2622_18_HMOX2_HO_2	GCST90199665	n-acetylaspartate (naa)	1	-0.128467	0.373086	0.730594	DeCODE	P30519	Chen et al.	n-acetylaspartate (naa)	HMDB0000812	ENSG00000103415	HMOX2	FALSE
35743	MR-link-2	2622_18_HMOX2_HO_2	2622_18_HMOX2_HO_2	GCST90199666	palmitoylcarnitine (c16)	1	-0.377301	0.396382	0.341167	DeCODE	P30519	Chen et al.	palmitoylcarnitine (c16)	HMDB0000222	ENSG00000103415	HMOX2	FALSE
35744	MR-link-2	2622_18_HMOX2_HO_2	2622_18_HMOX2_HO_2	GCST90199669	acetylcarnitine (c2)	1	0.0232103	0.403604	0.954141	DeCODE	P30519	Chen et al.	acetylcarnitine (c2)	HMDB0000201	ENSG00000103415	HMOX2	FALSE
35745	MR-link-2	2622_18_HMOX2_HO_2	2622_18_HMOX2_HO_2	GCST90199673	dehydroepiandrosterone sulfate (dhea-s)	1	-0.372097	0.548164	0.497261	DeCODE	P30519	Chen et al.	dehydroepiandrosterone sulfate (dhea-s)	HMDB0001032	ENSG00000103415	HMOX2	FALSE
35746	MR-link-2	2622_18_HMOX2_HO_2	2622_18_HMOX2_HO_2	GCST90199691	1-methylhistidine	1	0.39839	0.409605	0.330743	DeCODE	P30519	Chen et al.	1-methylhistidine	HMDB0000001	ENSG00000103415	HMOX2	FALSE
35747	MR-link-2	2622_18_HMOX2_HO_2	2622_18_HMOX2_HO_2	GCST90199845	sphinganine-1-phosphate	1	-0.291601	0.489952	0.551735	DeCODE	P30519	Chen et al.	sphinganine-1-phosphate	HMDB0001383	ENSG00000103415	HMOX2	FALSE
35748	MR-link-2	2622_18_HMOX2_HO_2	2622_18_HMOX2_HO_2	GCST90199896	sulfate*	1	-0.0495906	0.436684	0.909585	DeCODE	P30519	Chen et al.	sulfate*	HMDB01448	ENSG00000103415	HMOX2	FALSE
35749	MR-link-2	2622_18_HMOX2_HO_2	2622_18_HMOX2_HO_2	GCST90199972	sphingomyelin (d18:1/24:1, d18:2/24:0)*	1	-0.16434	0.427307	0.700538	DeCODE	P30519	Chen et al.	sphingomyelin (d18:1/24:1, d18:2/24:0)*	HMDB0012107	ENSG00000103415	HMOX2	FALSE
35750	MR-link-2	2622_18_HMOX2_HO_2	2622_18_HMOX2_HO_2	GCST90200001	sphingomyelin (d18:1/20:0, d16:1/22:0)*	1	-0.0952136	0.457113	0.835	DeCODE	P30519	Chen et al.	sphingomyelin (d18:1/20:0, d16:1/22:0)*	HMDB0012102	ENSG00000103415	HMOX2	FALSE
35751	MR-link-2	2622_18_HMOX2_HO_2	2622_18_HMOX2_HO_2	GCST90200049	myristoyl dihydrosphingomyelin (d18:0/14:0)*	1	0.425189	0.384495	0.268796	DeCODE	P30519	Chen et al.	myristoyl dihydrosphingomyelin (d18:0/14:0)*	HMDB0012085	ENSG00000103415	HMOX2	FALSE
35752	MR-link-2	2622_18_HMOX2_HO_2	2622_18_HMOX2_HO_2	GCST90200056	sphingomyelin (d18:0/18:0, d19:0/17:0)*	1	0.602788	0.397088	0.129009	DeCODE	P30519	Chen et al.	sphingomyelin (d18:0/18:0, d19:0/17:0)*	HMDB0012087	ENSG00000103415	HMOX2	FALSE
35753	MR-link-2	2622_18_HMOX2_HO_2	2622_18_HMOX2_HO_2	GCST90200279	pantothenate	1	0.0776107	0.522766	0.881978	DeCODE	P30519	Chen et al.	pantothenate	HMDB0000210	ENSG00000103415	HMOX2	FALSE
35754	MR-link-2	2622_18_HMOX2_HO_2	2622_18_HMOX2_HO_2	GCST90200281	phosphoethanolamine	1	0.400854	0.379055	0.290278	DeCODE	P30519	Chen et al.	phosphoethanolamine	HMDB0000224	ENSG00000103415	HMOX2	FALSE
35755	MR-link-2	2622_18_HMOX2_HO_2	2622_18_HMOX2_HO_2	GCST90200283	3-ureidopropionate	1	-0.0207093	0.522657	0.968394	DeCODE	P30519	Chen et al.	3-ureidopropionate	HMDB0000026	ENSG00000103415	HMOX2	FALSE
35756	MR-link-2	2622_18_HMOX2_HO_2	2622_18_HMOX2_HO_2	GCST90200291	sarcosine	1	-0.238631	0.397305	0.54809	DeCODE	P30519	Chen et al.	sarcosine	HMDB0000271	ENSG00000103415	HMOX2	FALSE
35757	MR-link-2	2622_18_HMOX2_HO_2	2622_18_HMOX2_HO_2	GCST90200292	trans-4-hydroxyproline	1	0.704321	0.401153	0.0791322	DeCODE	P30519	Chen et al.	trans-4-hydroxyproline	HMDB0000725	ENSG00000103415	HMOX2	FALSE
35758	MR-link-2	2622_18_HMOX2_HO_2	2622_18_HMOX2_HO_2	GCST90200293	thyroxine	1	0.19005	0.400832	0.635401	DeCODE	P30519	Chen et al.	thyroxine	HMDB0000248	ENSG00000103415	HMOX2	FALSE
35759	MR-link-2	2622_18_HMOX2_HO_2	2622_18_HMOX2_HO_2	GCST90200296	methyl indole-3-acetate	1	-0.178613	0.4883	0.714525	DeCODE	P30519	Chen et al.	methyl indole-3-acetate	HMDB0029738	ENSG00000103415	HMOX2	FALSE
35760	MR-link-2	2622_18_HMOX2_HO_2	2622_18_HMOX2_HO_2	GCST90200304	citrate	1	0.470689	0.441828	0.286731	DeCODE	P30519	Chen et al.	citrate	HMDB0000094	ENSG00000103415	HMOX2	FALSE
35761	MR-link-2	2622_18_HMOX2_HO_2	2622_18_HMOX2_HO_2	GCST90200306	butyrate/isobutyrate (4:0)	1	0.0573316	0.393796	0.884247	DeCODE	P30519	Chen et al.	butyrate/isobutyrate (4:0)	HMDB0000039	ENSG00000103415	HMOX2	FALSE
35762	MR-link-2	2622_18_HMOX2_HO_2	2622_18_HMOX2_HO_2	GCST90200314	n-acetylneuraminate	1	-0.322191	0.426305	0.449784	DeCODE	P30519	Chen et al.	n-acetylneuraminate	HMDB0000230	ENSG00000103415	HMOX2	FALSE
35763	MR-link-2	2622_18_HMOX2_HO_2	2622_18_HMOX2_HO_2	GCST90200318	acetoacetate	1		inf		DeCODE	P30519	Chen et al.	acetoacetate	HMDB0000060	ENSG00000103415	HMOX2	FALSE
35764	MR-link-2	2622_18_HMOX2_HO_2	2622_18_HMOX2_HO_2	GCST90200319	cys-gly, oxidized	1	0.254278	0.458348	0.579051	DeCODE	P30519	Chen et al.	cys-gly, oxidized	HMDB0000078	ENSG00000103415	HMOX2	FALSE
35765	MR-link-2	2622_18_HMOX2_HO_2	2622_18_HMOX2_HO_2	GCST90200321	cholate	1	-0.33335	0.388623	0.391018	DeCODE	P30519	Chen et al.	cholate	HMDB0000619	ENSG00000103415	HMOX2	FALSE
35766	MR-link-2	2622_18_HMOX2_HO_2	2622_18_HMOX2_HO_2	GCST90200323	creatine	1	0.294391	0.383344	0.442513	DeCODE	P30519	Chen et al.	creatine	HMDB0000064	ENSG00000103415	HMOX2	FALSE
35767	MR-link-2	2622_18_HMOX2_HO_2	2622_18_HMOX2_HO_2	GCST90200325	glycerol	1	0.189794	0.481079	0.693199	DeCODE	P30519	Chen et al.	glycerol	HMDB0000131	ENSG00000103415	HMOX2	FALSE
35768	MR-link-2	2622_18_HMOX2_HO_2	2622_18_HMOX2_HO_2	GCST90200327	choline	1	-0.0222353	0.368419	0.951874	DeCODE	P30519	Chen et al.	choline	HMDB0000097	ENSG00000103415	HMOX2	FALSE
35769	MR-link-2	2622_18_HMOX2_HO_2	2622_18_HMOX2_HO_2	GCST90200335	stearoyl sphingomyelin (d18:1/18:0)	1	0.0161582	0.377253	0.965836	DeCODE	P30519	Chen et al.	stearoyl sphingomyelin (d18:1/18:0)	HMDB0001348	ENSG00000103415	HMOX2	FALSE
35770	MR-link-2	2622_18_HMOX2_HO_2	2622_18_HMOX2_HO_2	GCST90200336	n-palmitoyl-sphingosine (d18:1/16:0)	1	-0.183073	0.403057	0.649676	DeCODE	P30519	Chen et al.	n-palmitoyl-sphingosine (d18:1/16:0)	HMDB0004949	ENSG00000103415	HMOX2	FALSE
35771	MR-link-2	2622_18_HMOX2_HO_2	2622_18_HMOX2_HO_2	GCST90200337	taurochenodeoxycholate	1	0.142281	0.369557	0.700234	DeCODE	P30519	Chen et al.	taurochenodeoxycholate	HMDB0000951	ENSG00000103415	HMOX2	FALSE
35772	MR-link-2	2622_18_HMOX2_HO_2	2622_18_HMOX2_HO_2	GCST90200341	n-stearoyl-sphingosine (d18:1/18:0)*	1	-0.162354	0.433532	0.708039	DeCODE	P30519	Chen et al.	n-stearoyl-sphingosine (d18:1/18:0)*	HMDB0004950	ENSG00000103415	HMOX2	FALSE
35773	MR-link-2	2622_18_HMOX2_HO_2	2622_18_HMOX2_HO_2	GCST90200345	s-adenosylhomocysteine (sah)	1	0.00606337	0.483568	0.989996	DeCODE	P30519	Chen et al.	s-adenosylhomocysteine (sah)	HMDB00939	ENSG00000103415	HMOX2	FALSE
35774	MR-link-2	2622_18_HMOX2_HO_2	2622_18_HMOX2_HO_2	GCST90200348	quinolinate	1	0.0288824	0.376199	0.938803	DeCODE	P30519	Chen et al.	quinolinate	HMDB0000232	ENSG00000103415	HMOX2	FALSE
35775	MR-link-2	2622_18_HMOX2_HO_2	2622_18_HMOX2_HO_2	GCST90200349	eicosapentaenoate (epa; 20:5n3)	1	0.108748	0.568485	0.848295	DeCODE	P30519	Chen et al.	eicosapentaenoate (epa; 20:5n3)	HMDB0001999	ENSG00000103415	HMOX2	FALSE
35776	MR-link-2	2622_18_HMOX2_HO_2	2622_18_HMOX2_HO_2	GCST90200351	n-acetylputrescine	1	0.0621079	0.406769	0.878646	DeCODE	P30519	Chen et al.	n-acetylputrescine	HMDB0002064	ENSG00000103415	HMOX2	FALSE
35777	MR-link-2	2622_18_HMOX2_HO_2	2622_18_HMOX2_HO_2	GCST90200354	linoleate (18:2n6)	1	-0.339987	0.444637	0.444486	DeCODE	P30519	Chen et al.	linoleate (18:2n6)	HMDB0006270,HMDB0000673	ENSG00000103415	HMOX2	FALSE
35778	MR-link-2	2622_18_HMOX2_HO_2	2622_18_HMOX2_HO_2	GCST90200355	adenosine 5'-diphosphate (adp)	1	0.141072	0.629937	0.822799	DeCODE	P30519	Chen et al.	adenosine 5'-diphosphate (adp)	HMDB0001341	ENSG00000103415	HMOX2	FALSE
35779	MR-link-2	2622_18_HMOX2_HO_2	2622_18_HMOX2_HO_2	GCST90200356	adenosine 5'-monophosphate (amp)	1	-0.0405833	0.376002	0.914048	DeCODE	P30519	Chen et al.	adenosine 5'-monophosphate (amp)	HMDB0000045	ENSG00000103415	HMOX2	FALSE
35780	MR-link-2	2622_18_HMOX2_HO_2	2622_18_HMOX2_HO_2	GCST90200358	arachidonate (20:4n6)	1	-0.645036	0.497958	0.195195	DeCODE	P30519	Chen et al.	arachidonate (20:4n6)	HMDB0001043	ENSG00000103415	HMOX2	FALSE
35781	MR-link-2	2622_18_HMOX2_HO_2	2622_18_HMOX2_HO_2	GCST90200359	5-methylthioadenosine (mta)	1	0.158832	0.373017	0.67025	DeCODE	P30519	Chen et al.	5-methylthioadenosine (mta)	HMDB0001173	ENSG00000103415	HMOX2	FALSE
35782	MR-link-2	2622_18_HMOX2_HO_2	2622_18_HMOX2_HO_2	GCST90200361	beta-alanine	1	0.35165	0.416547	0.398556	DeCODE	P30519	Chen et al.	beta-alanine	HMDB0000056	ENSG00000103415	HMOX2	FALSE
35783	MR-link-2	2622_18_HMOX2_HO_2	2622_18_HMOX2_HO_2	GCST90200362	succinate	1	0.658037	0.410645	0.109057	DeCODE	P30519	Chen et al.	succinate	HMDB0000254	ENSG00000103415	HMOX2	FALSE
35784	MR-link-2	2622_18_HMOX2_HO_2	2622_18_HMOX2_HO_2	GCST90200363	choline phosphate	1	0.331536	0.434103	0.44503	DeCODE	P30519	Chen et al.	choline phosphate	HMDB0001565	ENSG00000103415	HMOX2	FALSE
35785	MR-link-2	2622_18_HMOX2_HO_2	2622_18_HMOX2_HO_2	GCST90200364	cysteinylglycine	1	-0.211084	0.449706	0.638796	DeCODE	P30519	Chen et al.	cysteinylglycine	HMDB0000078	ENSG00000103415	HMOX2	FALSE
35786	MR-link-2	2622_18_HMOX2_HO_2	2622_18_HMOX2_HO_2	GCST90200365	phenylpyruvate	1	-0.547708	0.400372	0.171313	DeCODE	P30519	Chen et al.	phenylpyruvate	HMDB0000205	ENSG00000103415	HMOX2	FALSE
35787	MR-link-2	2622_18_HMOX2_HO_2	2622_18_HMOX2_HO_2	GCST90200368	cholesterol	1	-0.522999	0.4294	0.223233	DeCODE	P30519	Chen et al.	cholesterol	HMDB0000067	ENSG00000103415	HMOX2	FALSE
35788	MR-link-2	2622_18_HMOX2_HO_2	2622_18_HMOX2_HO_2	GCST90200369	2-hydroxyphenylacetate	1	-0.0380411	0.49813	0.939126	DeCODE	P30519	Chen et al.	2-hydroxyphenylacetate	HMDB0000669	ENSG00000103415	HMOX2	FALSE
35789	MR-link-2	2622_18_HMOX2_HO_2	2622_18_HMOX2_HO_2	GCST90200370	aspartate	1	0.0920736	0.489592	0.850828	DeCODE	P30519	Chen et al.	aspartate	HMDB0000191	ENSG00000103415	HMOX2	FALSE
35790	MR-link-2	2622_18_HMOX2_HO_2	2622_18_HMOX2_HO_2	GCST90200372	arginine	1	0.23991	0.492912	0.626456	DeCODE	P30519	Chen et al.	arginine	HMDB0000517	ENSG00000103415	HMOX2	FALSE
35791	MR-link-2	2622_18_HMOX2_HO_2	2622_18_HMOX2_HO_2	GCST90200374	sphinganine	1	0.212716	0.543876	0.695715	DeCODE	P30519	Chen et al.	sphinganine	HMDB0000269	ENSG00000103415	HMOX2	FALSE
35792	MR-link-2	2622_18_HMOX2_HO_2	2622_18_HMOX2_HO_2	GCST90200376	flavin adenine dinucleotide (fad)	1	0.476159	0.447663	0.287484	DeCODE	P30519	Chen et al.	flavin adenine dinucleotide (fad)	HMDB0001248	ENSG00000103415	HMOX2	FALSE
35793	MR-link-2	2622_18_HMOX2_HO_2	2622_18_HMOX2_HO_2	GCST90200377	histidine	1	0.116206	0.481149	0.809153	DeCODE	P30519	Chen et al.	histidine	HMDB0000177	ENSG00000103415	HMOX2	FALSE
35794	MR-link-2	2622_18_HMOX2_HO_2	2622_18_HMOX2_HO_2	GCST90200378	cortisol	1	0.450031	0.389558	0.247994	DeCODE	P30519	Chen et al.	cortisol	HMDB0000063	ENSG00000103415	HMOX2	FALSE
35795	MR-link-2	2622_18_HMOX2_HO_2	2622_18_HMOX2_HO_2	GCST90200379	hypotaurine	1	0.7048	0.401023	0.078832	DeCODE	P30519	Chen et al.	hypotaurine	HMDB0000965	ENSG00000103415	HMOX2	FALSE
35796	MR-link-2	2622_18_HMOX2_HO_2	2622_18_HMOX2_HO_2	GCST90200382	cystine	1	0.251338	0.420505	0.550036	DeCODE	P30519	Chen et al.	cystine	HMDB0000192	ENSG00000103415	HMOX2	FALSE
35797	MR-link-2	2622_18_HMOX2_HO_2	2622_18_HMOX2_HO_2	GCST90200383	cystathionine	1	0.127501	0.493342	0.796065	DeCODE	P30519	Chen et al.	cystathionine	HMDB0000099	ENSG00000103415	HMOX2	FALSE
35798	MR-link-2	2622_18_HMOX2_HO_2	2622_18_HMOX2_HO_2	GCST90200384	guanidinoacetate	1	-0.825147	0.46995	0.0791195	DeCODE	P30519	Chen et al.	guanidinoacetate	HMDB0000128	ENSG00000103415	HMOX2	FALSE
35799	MR-link-2	2622_18_HMOX2_HO_2	2622_18_HMOX2_HO_2	GCST90200385	sphingosine	1	0.251755	0.481854	0.601342	DeCODE	P30519	Chen et al.	sphingosine	HMDB0000252	ENSG00000103415	HMOX2	FALSE
35800	MR-link-2	2622_18_HMOX2_HO_2	2622_18_HMOX2_HO_2	GCST90200390	stearate (18:0)	1	-0.433739	0.411181	0.291488	DeCODE	P30519	Chen et al.	stearate (18:0)	HMDB0000827	ENSG00000103415	HMOX2	FALSE
35801	MR-link-2	2622_18_HMOX2_HO_2	2622_18_HMOX2_HO_2	GCST90200391	methionine	1	0.851599	0.599549	0.155492	DeCODE	P30519	Chen et al.	methionine	HMDB0000696	ENSG00000103415	HMOX2	FALSE
35802	MR-link-2	2622_18_HMOX2_HO_2	2622_18_HMOX2_HO_2	GCST90200392	orotate	1	-0.00227046	0.391816	0.995377	DeCODE	P30519	Chen et al.	orotate	HMDB0000226	ENSG00000103415	HMOX2	FALSE
35803	MR-link-2	2622_18_HMOX2_HO_2	2622_18_HMOX2_HO_2	GCST90200393	phosphate	1	0.0952635	0.431201	0.82515	DeCODE	P30519	Chen et al.	phosphate	HMDB0001429	ENSG00000103415	HMOX2	FALSE
35804	MR-link-2	2622_18_HMOX2_HO_2	2622_18_HMOX2_HO_2	GCST90200394	inosine	1	-0.548305	0.48927	0.262433	DeCODE	P30519	Chen et al.	inosine	HMDB0000195	ENSG00000103415	HMOX2	FALSE
35805	MR-link-2	2622_18_HMOX2_HO_2	2622_18_HMOX2_HO_2	GCST90200395	inosine 5'-monophosphate (imp)	1	-0.051561	0.555413	0.926036	DeCODE	P30519	Chen et al.	inosine 5'-monophosphate (imp)	HMDB0000175	ENSG00000103415	HMOX2	FALSE
35806	MR-link-2	2622_18_HMOX2_HO_2	2622_18_HMOX2_HO_2	GCST90200396	phenylalanine	1	-0.133775	0.421652	0.751043	DeCODE	P30519	Chen et al.	phenylalanine	HMDB0000159	ENSG00000103415	HMOX2	FALSE
35807	MR-link-2	2622_18_HMOX2_HO_2	2622_18_HMOX2_HO_2	GCST90200397	palmitate (16:0)	1	-0.103108	0.466583	0.825104	DeCODE	P30519	Chen et al.	palmitate (16:0)	HMDB0000220	ENSG00000103415	HMOX2	FALSE
35808	MR-link-2	2622_18_HMOX2_HO_2	2622_18_HMOX2_HO_2	GCST90200400	nicotinamide	1	0.638865	0.417909	0.126335	DeCODE	P30519	Chen et al.	nicotinamide	HMDB0001406	ENSG00000103415	HMOX2	FALSE
35809	MR-link-2	2622_18_HMOX2_HO_2	2622_18_HMOX2_HO_2	GCST90200401	myo-inositol	1	-0.015373	0.41233	0.970259	DeCODE	P30519	Chen et al.	myo-inositol	HMDB0000211	ENSG00000103415	HMOX2	FALSE
35810	MR-link-2	2622_18_HMOX2_HO_2	2622_18_HMOX2_HO_2	GCST90200403	citrulline	1	-0.131084	0.439427	0.765469	DeCODE	P30519	Chen et al.	citrulline	HMDB0000904	ENSG00000103415	HMOX2	FALSE
35811	MR-link-2	2622_18_HMOX2_HO_2	2622_18_HMOX2_HO_2	GCST90200404	ornithine	1	-0.0311759	0.55251	0.955002	DeCODE	P30519	Chen et al.	ornithine	HMDB0000214	ENSG00000103415	HMOX2	FALSE
35812	MR-link-2	2622_18_HMOX2_HO_2	2622_18_HMOX2_HO_2	GCST90200405	retinol (vitamin a)	1	-0.20539	0.461829	0.656513	DeCODE	P30519	Chen et al.	retinol (vitamin a)	HMDB0000305	ENSG00000103415	HMOX2	FALSE
35813	MR-link-2	2622_18_HMOX2_HO_2	2622_18_HMOX2_HO_2	GCST90200406	1-methylnicotinamide	1	0.00870611	0.42327	0.98359	DeCODE	P30519	Chen et al.	1-methylnicotinamide	HMDB0000699	ENSG00000103415	HMOX2	FALSE
35814	MR-link-2	2622_18_HMOX2_HO_2	2622_18_HMOX2_HO_2	GCST90200407	uridine	1	-0.471826	0.384503	0.219783	DeCODE	P30519	Chen et al.	uridine	HMDB0000296	ENSG00000103415	HMOX2	FALSE
35815	MR-link-2	2622_18_HMOX2_HO_2	2622_18_HMOX2_HO_2	GCST90200410	phytanate	1	0.287455	0.48806	0.555879	DeCODE	P30519	Chen et al.	phytanate	HMDB0000801	ENSG00000103415	HMOX2	FALSE
35816	MR-link-2	2622_18_HMOX2_HO_2	2622_18_HMOX2_HO_2	GCST90200412	glutamate	1	-0.133242	0.451871	0.768095	DeCODE	P30519	Chen et al.	glutamate	HMDB0000148	ENSG00000103415	HMOX2	FALSE
35817	MR-link-2	2622_18_HMOX2_HO_2	2622_18_HMOX2_HO_2	GCST90200413	2'-deoxyuridine	1	-0.193155	0.403637	0.632268	DeCODE	P30519	Chen et al.	2'-deoxyuridine	HMDB0000012	ENSG00000103415	HMOX2	FALSE
35818	MR-link-2	2622_18_HMOX2_HO_2	2622_18_HMOX2_HO_2	GCST90200415	serine	1	-0.42901	0.549565	0.435018	DeCODE	P30519	Chen et al.	serine	HMDB0000187	ENSG00000103415	HMOX2	FALSE
35819	MR-link-2	2622_18_HMOX2_HO_2	2622_18_HMOX2_HO_2	GCST90200417	urea	1	0.713377	0.414892	0.0855362	DeCODE	P30519	Chen et al.	urea	HMDB0000294	ENSG00000103415	HMOX2	FALSE
35820	MR-link-2	2622_18_HMOX2_HO_2	2622_18_HMOX2_HO_2	GCST90200418	pyridoxal	1	0.107114	0.429512	0.803064	DeCODE	P30519	Chen et al.	pyridoxal	HMDB0001545	ENSG00000103415	HMOX2	FALSE
35821	MR-link-2	2622_18_HMOX2_HO_2	2622_18_HMOX2_HO_2	GCST90200419	glutamine	1	-0.143471	0.395831	0.717013	DeCODE	P30519	Chen et al.	glutamine	HMDB0000641	ENSG00000103415	HMOX2	FALSE
35822	MR-link-2	2622_18_HMOX2_HO_2	2622_18_HMOX2_HO_2	GCST90200422	serotonin	1	0.386852	0.42693	0.364869	DeCODE	P30519	Chen et al.	serotonin	HMDB0000259	ENSG00000103415	HMOX2	FALSE
35823	MR-link-2	2622_18_HMOX2_HO_2	2622_18_HMOX2_HO_2	GCST90200423	spermidine	1	0.0956336	0.450456	0.83187	DeCODE	P30519	Chen et al.	spermidine	HMDB0001257	ENSG00000103415	HMOX2	FALSE
35824	MR-link-2	2622_18_HMOX2_HO_2	2622_18_HMOX2_HO_2	GCST90200427	tyrosine	1	1.37924	0.393496	0.000456462	DeCODE	P30519	Chen et al.	tyrosine	HMDB0000158	ENSG00000103415	HMOX2	FALSE
35825	MR-link-2	2622_18_HMOX2_HO_2	2622_18_HMOX2_HO_2	GCST90200429	cytidine	1	-0.310327	0.466451	0.505863	DeCODE	P30519	Chen et al.	cytidine	HMDB0000089	ENSG00000103415	HMOX2	FALSE
35826	MR-link-2	2622_18_HMOX2_HO_2	2622_18_HMOX2_HO_2	GCST90200430	pyruvate	1	-0.364054	0.41917	0.385114	DeCODE	P30519	Chen et al.	pyruvate	HMDB0000243	ENSG00000103415	HMOX2	FALSE
35827	MR-link-2	2622_18_HMOX2_HO_2	2622_18_HMOX2_HO_2	GCST90200431	alanine	1	-0.0593642	0.453374	0.895824	DeCODE	P30519	Chen et al.	alanine	HMDB0000161	ENSG00000103415	HMOX2	FALSE
35828	MR-link-2	2622_18_HMOX2_HO_2	2622_18_HMOX2_HO_2	GCST90200432	threonine	1	1.04697	0.583784	0.072906	DeCODE	P30519	Chen et al.	threonine	HMDB0000167	ENSG00000103415	HMOX2	FALSE
35829	MR-link-2	2622_18_HMOX2_HO_2	2622_18_HMOX2_HO_2	GCST90200437	fructose	1	-0.100264	0.387494	0.795828	DeCODE	P30519	Chen et al.	fructose	HMDB0000660	ENSG00000103415	HMOX2	FALSE
35830	MR-link-2	2622_18_HMOX2_HO_2	2622_18_HMOX2_HO_2	GCST90200438	alpha-ketobutyrate	1	0.163709	0.359836	0.649142	DeCODE	P30519	Chen et al.	alpha-ketobutyrate	HMDB0000005	ENSG00000103415	HMOX2	FALSE
35831	MR-link-2	2622_18_HMOX2_HO_2	2622_18_HMOX2_HO_2	GCST90200439	cysteine	1	-0.257441	0.53712	0.631726	DeCODE	P30519	Chen et al.	cysteine	HMDB0000574	ENSG00000103415	HMOX2	FALSE
35832	MR-link-2	2622_18_HMOX2_HO_2	2622_18_HMOX2_HO_2	GCST90200440	glucose	1	0.394242	0.427362	0.356266	DeCODE	P30519	Chen et al.	glucose	HMDB0000122	ENSG00000103415	HMOX2	FALSE
35833	MR-link-2	2622_18_HMOX2_HO_2	2622_18_HMOX2_HO_2	GCST90200441	tryptophan	1	0.09044	0.391457	0.817288	DeCODE	P30519	Chen et al.	tryptophan	HMDB0000929	ENSG00000103415	HMOX2	FALSE
35834	MR-link-2	2622_18_HMOX2_HO_2	2622_18_HMOX2_HO_2	GCST90200442	valine	1	0.501839	0.419079	0.23112	DeCODE	P30519	Chen et al.	valine	HMDB0000883	ENSG00000103415	HMOX2	FALSE
35835	MR-link-2	2622_18_HMOX2_HO_2	2622_18_HMOX2_HO_2	GCST90200444	dihydroorotate	1	-0.00105962	0.503352	0.99832	DeCODE	P30519	Chen et al.	dihydroorotate	HMDB03349	ENSG00000103415	HMOX2	FALSE
35836	MR-link-2	2622_18_HMOX2_HO_2	2622_18_HMOX2_HO_2	GCST90200447	maltose	1	0.72531	0.47543	0.127113	DeCODE	P30519	Chen et al.	maltose	HMDB0000163	ENSG00000103415	HMOX2	FALSE
35837	MR-link-2	2622_18_HMOX2_HO_2	2622_18_HMOX2_HO_2	GCST90200452	asparagine	1	0.165832	0.428584	0.698807	DeCODE	P30519	Chen et al.	asparagine	HMDB0000168	ENSG00000103415	HMOX2	FALSE
35838	MR-link-2	2622_18_HMOX2_HO_2	2622_18_HMOX2_HO_2	GCST90200455	alpha-ketoglutarate	1	0.377319	0.46502	0.417134	DeCODE	P30519	Chen et al.	alpha-ketoglutarate	HMDB0000208	ENSG00000103415	HMOX2	FALSE
35839	MR-link-2	2622_18_HMOX2_HO_2	2622_18_HMOX2_HO_2	GCST90200680	5-acetylamino-6-formylamino-3-methyluracil	1	-0.217118	0.385614	0.573404	DeCODE	P30519	Chen et al.	5-acetylamino-6-formylamino-3-methyluracil	HMDB0011105	ENSG00000103415	HMOX2	FALSE
35840	MR-link-2	2622_18_HMOX2_HO_2	2622_18_HMOX2_HO_2	GCST90200684	n-acetyl-aspartyl-glutamate (naag)	1	-0.55666	0.414281	0.179053	DeCODE	P30519	Chen et al.	n-acetyl-aspartyl-glutamate (naag)	HMDB0001067	ENSG00000103415	HMOX2	FALSE
35841	MR-link-2	2622_18_HMOX2_HO_2	2622_18_HMOX2_HO_2	GCST90200687	bilirubin (e,z or z,e)*	1	-0.560838	0.380837	0.140846	DeCODE	P30519	Chen et al.	bilirubin (e,z or z,e)*	HMDB0000488	ENSG00000103415	HMOX2	FALSE
35842	MR-link-2	2622_18_HMOX2_HO_2	2622_18_HMOX2_HO_2	GCST90200691	n-delta-acetylornithine	1	-0.0574032	0.409622	0.888552	DeCODE	P30519	Chen et al.	n-delta-acetylornithine	HMDB0003357	ENSG00000103415	HMOX2	FALSE
35843	MR-link-2	2622_18_HMOX2_HO_2	2622_18_HMOX2_HO_2	GCST90200704	bilirubin (z,z)	1	-0.52131	0.350523	0.136953	DeCODE	P30519	Chen et al.	bilirubin (z,z)	HMDB0000054	ENSG00000103415	HMOX2	FALSE
35844	MR-link-2	2622_18_HMOX2_HO_2	2622_18_HMOX2_HO_2	GCST90200706	biliverdin	1	-0.296104	0.384069	0.440728	DeCODE	P30519	Chen et al.	biliverdin	HMDB0001008	ENSG00000103415	HMOX2	TRUE
35845	MR-link-2	2622_18_HMOX2_HO_2	2622_18_HMOX2_HO_2	GCST90200707	glycine	1	-0.884615	0.465021	0.0571306	DeCODE	P30519	Chen et al.	glycine	HMDB0000123	ENSG00000103415	HMOX2	FALSE
35846	MR-link-2	2622_18_HMOX2_HO_2	2622_18_HMOX2_HO_2	bioa_015	phenylethylamine	1	-0.376263	0.384268	0.327496	DeCODE	P30519	Lotta et al.	phenylethylamine	HMDB0012275	ENSG00000103415	HMOX2	FALSE
35847	MR-link-2	2622_18_HMOX2_HO_2	2622_18_HMOX2_HO_2	bioa_031	sarcosine	1	-0.280949	0.282523	0.320013	DeCODE	P30519	Lotta et al.	sarcosine	HMDB0000271	ENSG00000103415	HMOX2	FALSE
35848	MR-link-2	2622_18_HMOX2_HO_2	2622_18_HMOX2_HO_2	bioa_033	spermidine	1	-0.112021	0.345901	0.74605	DeCODE	P30519	Lotta et al.	spermidine	HMDB0001257	ENSG00000103415	HMOX2	FALSE
35849	MR-link-2	2622_18_HMOX2_HO_2	2622_18_HMOX2_HO_2	met-d-Acetate	acetate	1	-0.120849	0.112941	0.284611	DeCODE	P30519	Borges et al.	acetate	HMDB0000042	ENSG00000103415	HMOX2	FALSE
35850	MR-link-2	2622_18_HMOX2_HO_2	2622_18_HMOX2_HO_2	met-d-Acetoacetate	acetoacetate	1	0.0695859	0.112862	0.537528	DeCODE	P30519	Borges et al.	acetoacetate	HMDB0000060	ENSG00000103415	HMOX2	FALSE
35851	MR-link-2	2622_18_HMOX2_HO_2	2622_18_HMOX2_HO_2	met-d-Ala	alanine	1	-0.14333	0.101695	0.158712	DeCODE	P30519	Borges et al.	alanine	HMDB0000161	ENSG00000103415	HMOX2	FALSE
35852	MR-link-2	2622_18_HMOX2_HO_2	2622_18_HMOX2_HO_2	met-d-Citrate	citrate	1	0.0519797	0.121474	0.668717	DeCODE	P30519	Borges et al.	citrate	HMDB0000094	ENSG00000103415	HMOX2	FALSE
35853	MR-link-2	2622_18_HMOX2_HO_2	2622_18_HMOX2_HO_2	met-d-Gln	glutamine	1	0.0258155	0.121408	0.831613	DeCODE	P30519	Borges et al.	glutamine	HMDB0000641	ENSG00000103415	HMOX2	FALSE
35854	MR-link-2	2622_18_HMOX2_HO_2	2622_18_HMOX2_HO_2	met-d-Glucose	glucose	1	0.0898944	0.154305	0.560178	DeCODE	P30519	Borges et al.	glucose	HMDB0000122	ENSG00000103415	HMOX2	FALSE
35855	MR-link-2	2622_18_HMOX2_HO_2	2622_18_HMOX2_HO_2	met-d-Gly	glycine	1	4.18557e-08	0.0155171	0.999998	DeCODE	P30519	Borges et al.	glycine	HMDB0000123	ENSG00000103415	HMOX2	FALSE
35856	MR-link-2	2622_18_HMOX2_HO_2	2622_18_HMOX2_HO_2	met-d-His	histidine	1	-0.0245026	0.109234	0.822515	DeCODE	P30519	Borges et al.	histidine	HMDB0000177	ENSG00000103415	HMOX2	FALSE
35857	MR-link-2	2622_18_HMOX2_HO_2	2622_18_HMOX2_HO_2	met-d-LA	linoleate (18:2n6)	1	0.113148	0.104598	0.279367	DeCODE	P30519	Borges et al.	linoleate (18:2n6)	HMDB0006270,HMDB0000673	ENSG00000103415	HMOX2	FALSE
35858	MR-link-2	2622_18_HMOX2_HO_2	2622_18_HMOX2_HO_2	met-d-Phe	phenylalanine	1	-0.126551	0.105148	0.228762	DeCODE	P30519	Borges et al.	phenylalanine	HMDB0000159	ENSG00000103415	HMOX2	FALSE
35859	MR-link-2	2622_18_HMOX2_HO_2	2622_18_HMOX2_HO_2	met-d-Pyruvate	pyruvate	1	0.153044	0.123509	0.215296	DeCODE	P30519	Borges et al.	pyruvate	HMDB0000243	ENSG00000103415	HMOX2	FALSE
35860	MR-link-2	2622_18_HMOX2_HO_2	2622_18_HMOX2_HO_2	met-d-Tyr	tyrosine	1	-0.175604	0.106412	0.0988957	DeCODE	P30519	Borges et al.	tyrosine	HMDB0000158	ENSG00000103415	HMOX2	FALSE
35861	MR-link-2	2622_18_HMOX2_HO_2	2622_18_HMOX2_HO_2	met-d-Val	valine	1	-0.300317	0.11432	0.00861467	DeCODE	P30519	Borges et al.	valine	HMDB0000883	ENSG00000103415	HMOX2	FALSE
35862	MR-link-2	2943_5_CYP3A4_Cytochrome_P450_3A4	2943_5_CYP3A4_Cytochrome_P450_3A4	GCST90199627	n-alpha-acetylornithine	12	0.200007	0.085454	0.0192565	DeCODE	P08684	Chen et al.	n-alpha-acetylornithine	HMDB0003357	ENSG00000160868	CYP3A4	FALSE
35863	MR-link-2	2943_5_CYP3A4_Cytochrome_P450_3A4	2943_5_CYP3A4_Cytochrome_P450_3A4	GCST90199628	3-methylhistidine	12	0.00410755	0.0665197	0.950762	DeCODE	P08684	Chen et al.	3-methylhistidine	HMDB0000479	ENSG00000160868	CYP3A4	FALSE
35864	MR-link-2	2943_5_CYP3A4_Cytochrome_P450_3A4	2943_5_CYP3A4_Cytochrome_P450_3A4	GCST90199629	glycerophosphorylcholine (gpc)	12	0.105174	0.068342	0.123821	DeCODE	P08684	Chen et al.	glycerophosphorylcholine (gpc)	HMDB0000086	ENSG00000160868	CYP3A4	FALSE
35865	MR-link-2	2943_5_CYP3A4_Cytochrome_P450_3A4	2943_5_CYP3A4_Cytochrome_P450_3A4	GCST90199637	n-acetylglutamate	12	0.0145252	0.0729377	0.842149	DeCODE	P08684	Chen et al.	n-acetylglutamate	HMDB0001138	ENSG00000160868	CYP3A4	FALSE
35866	MR-link-2	2943_5_CYP3A4_Cytochrome_P450_3A4	2943_5_CYP3A4_Cytochrome_P450_3A4	GCST90199651	docosahexaenoate (dha; 22:6n3)	12	0.0966944	0.0691951	0.162288	DeCODE	P08684	Chen et al.	docosahexaenoate (dha; 22:6n3)	HMDB0002183	ENSG00000160868	CYP3A4	FALSE
35867	MR-link-2	2943_5_CYP3A4_Cytochrome_P450_3A4	2943_5_CYP3A4_Cytochrome_P450_3A4	GCST90199652	1-stearoyl-2-oleoyl-gps (18:0/18:1)	12	-0.033642	0.0702525	0.63203	DeCODE	P08684	Chen et al.	1-stearoyl-2-oleoyl-gps (18:0/18:1)	HMDB0010163	ENSG00000160868	CYP3A4	FALSE
35868	MR-link-2	2943_5_CYP3A4_Cytochrome_P450_3A4	2943_5_CYP3A4_Cytochrome_P450_3A4	GCST90199654	paraxanthine	12	-0.0639156	0.0668886	0.339298	DeCODE	P08684	Chen et al.	paraxanthine	HMDB0001860	ENSG00000160868	CYP3A4	FALSE
35869	MR-link-2	2943_5_CYP3A4_Cytochrome_P450_3A4	2943_5_CYP3A4_Cytochrome_P450_3A4	GCST90199665	n-acetylaspartate (naa)	12	-0.0222713	0.0692632	0.747797	DeCODE	P08684	Chen et al.	n-acetylaspartate (naa)	HMDB0000812	ENSG00000160868	CYP3A4	FALSE
35870	MR-link-2	2943_5_CYP3A4_Cytochrome_P450_3A4	2943_5_CYP3A4_Cytochrome_P450_3A4	GCST90199666	palmitoylcarnitine (c16)	12	0.105248	0.0680979	0.122217	DeCODE	P08684	Chen et al.	palmitoylcarnitine (c16)	HMDB0000222	ENSG00000160868	CYP3A4	FALSE
35871	MR-link-2	2943_5_CYP3A4_Cytochrome_P450_3A4	2943_5_CYP3A4_Cytochrome_P450_3A4	GCST90199669	acetylcarnitine (c2)	12	-0.0369872	0.07424	0.618335	DeCODE	P08684	Chen et al.	acetylcarnitine (c2)	HMDB0000201	ENSG00000160868	CYP3A4	FALSE
35872	MR-link-2	2943_5_CYP3A4_Cytochrome_P450_3A4	2943_5_CYP3A4_Cytochrome_P450_3A4	GCST90199673	dehydroepiandrosterone sulfate (dhea-s)	12	-0.10442	0.0673205	0.120882	DeCODE	P08684	Chen et al.	dehydroepiandrosterone sulfate (dhea-s)	HMDB0001032	ENSG00000160868	CYP3A4	FALSE
35873	MR-link-2	2943_5_CYP3A4_Cytochrome_P450_3A4	2943_5_CYP3A4_Cytochrome_P450_3A4	GCST90199691	1-methylhistidine	12	-0.0200377	0.068539	0.770016	DeCODE	P08684	Chen et al.	1-methylhistidine	HMDB0000001	ENSG00000160868	CYP3A4	FALSE
35874	MR-link-2	2943_5_CYP3A4_Cytochrome_P450_3A4	2943_5_CYP3A4_Cytochrome_P450_3A4	GCST90199845	sphinganine-1-phosphate	12	-0.0834465	0.0707618	0.238295	DeCODE	P08684	Chen et al.	sphinganine-1-phosphate	HMDB0001383	ENSG00000160868	CYP3A4	FALSE
35875	MR-link-2	2943_5_CYP3A4_Cytochrome_P450_3A4	2943_5_CYP3A4_Cytochrome_P450_3A4	GCST90199896	sulfate*	12	0.0397565	0.070363	0.57206	DeCODE	P08684	Chen et al.	sulfate*	HMDB01448	ENSG00000160868	CYP3A4	FALSE
35876	MR-link-2	2943_5_CYP3A4_Cytochrome_P450_3A4	2943_5_CYP3A4_Cytochrome_P450_3A4	GCST90199972	sphingomyelin (d18:1/24:1, d18:2/24:0)*	12	-0.118652	0.0746033	0.111737	DeCODE	P08684	Chen et al.	sphingomyelin (d18:1/24:1, d18:2/24:0)*	HMDB0012107	ENSG00000160868	CYP3A4	FALSE
35877	MR-link-2	2943_5_CYP3A4_Cytochrome_P450_3A4	2943_5_CYP3A4_Cytochrome_P450_3A4	GCST90200001	sphingomyelin (d18:1/20:0, d16:1/22:0)*	12	0.0550833	0.0731193	0.451249	DeCODE	P08684	Chen et al.	sphingomyelin (d18:1/20:0, d16:1/22:0)*	HMDB0012102	ENSG00000160868	CYP3A4	FALSE
35878	MR-link-2	2943_5_CYP3A4_Cytochrome_P450_3A4	2943_5_CYP3A4_Cytochrome_P450_3A4	GCST90200049	myristoyl dihydrosphingomyelin (d18:0/14:0)*	12	-0.00642139	0.0714024	0.928341	DeCODE	P08684	Chen et al.	myristoyl dihydrosphingomyelin (d18:0/14:0)*	HMDB0012085	ENSG00000160868	CYP3A4	FALSE
35879	MR-link-2	2943_5_CYP3A4_Cytochrome_P450_3A4	2943_5_CYP3A4_Cytochrome_P450_3A4	GCST90200056	sphingomyelin (d18:0/18:0, d19:0/17:0)*	12	0.0939541	0.073155	0.199031	DeCODE	P08684	Chen et al.	sphingomyelin (d18:0/18:0, d19:0/17:0)*	HMDB0012087	ENSG00000160868	CYP3A4	FALSE
35880	MR-link-2	2943_5_CYP3A4_Cytochrome_P450_3A4	2943_5_CYP3A4_Cytochrome_P450_3A4	GCST90200279	pantothenate	12	-0.0105436	0.0671745	0.875277	DeCODE	P08684	Chen et al.	pantothenate	HMDB0000210	ENSG00000160868	CYP3A4	FALSE
35881	MR-link-2	2943_5_CYP3A4_Cytochrome_P450_3A4	2943_5_CYP3A4_Cytochrome_P450_3A4	GCST90200281	phosphoethanolamine	12	0.0273627	0.0698607	0.695298	DeCODE	P08684	Chen et al.	phosphoethanolamine	HMDB0000224	ENSG00000160868	CYP3A4	FALSE
35882	MR-link-2	2943_5_CYP3A4_Cytochrome_P450_3A4	2943_5_CYP3A4_Cytochrome_P450_3A4	GCST90200283	3-ureidopropionate	12	-0.0226153	0.0685938	0.741628	DeCODE	P08684	Chen et al.	3-ureidopropionate	HMDB0000026	ENSG00000160868	CYP3A4	FALSE
35883	MR-link-2	2943_5_CYP3A4_Cytochrome_P450_3A4	2943_5_CYP3A4_Cytochrome_P450_3A4	GCST90200291	sarcosine	12	0.0126332	0.0667137	0.849807	DeCODE	P08684	Chen et al.	sarcosine	HMDB0000271	ENSG00000160868	CYP3A4	FALSE
35884	MR-link-2	2943_5_CYP3A4_Cytochrome_P450_3A4	2943_5_CYP3A4_Cytochrome_P450_3A4	GCST90200292	trans-4-hydroxyproline	12	0.0434561	0.0672582	0.518209	DeCODE	P08684	Chen et al.	trans-4-hydroxyproline	HMDB0000725	ENSG00000160868	CYP3A4	FALSE
35885	MR-link-2	2943_5_CYP3A4_Cytochrome_P450_3A4	2943_5_CYP3A4_Cytochrome_P450_3A4	GCST90200293	thyroxine	12	0.0207538	0.0696554	0.765741	DeCODE	P08684	Chen et al.	thyroxine	HMDB0000248	ENSG00000160868	CYP3A4	FALSE
35886	MR-link-2	2943_5_CYP3A4_Cytochrome_P450_3A4	2943_5_CYP3A4_Cytochrome_P450_3A4	GCST90200296	methyl indole-3-acetate	12	-0.0372878	0.0734459	0.611671	DeCODE	P08684	Chen et al.	methyl indole-3-acetate	HMDB0029738	ENSG00000160868	CYP3A4	FALSE
35887	MR-link-2	2943_5_CYP3A4_Cytochrome_P450_3A4	2943_5_CYP3A4_Cytochrome_P450_3A4	GCST90200304	citrate	12	-0.0792395	0.0659593	0.22962	DeCODE	P08684	Chen et al.	citrate	HMDB0000094	ENSG00000160868	CYP3A4	FALSE
35888	MR-link-2	2943_5_CYP3A4_Cytochrome_P450_3A4	2943_5_CYP3A4_Cytochrome_P450_3A4	GCST90200306	butyrate/isobutyrate (4:0)	12	0.0451482	0.0683456	0.508877	DeCODE	P08684	Chen et al.	butyrate/isobutyrate (4:0)	HMDB0000039	ENSG00000160868	CYP3A4	FALSE
35889	MR-link-2	2943_5_CYP3A4_Cytochrome_P450_3A4	2943_5_CYP3A4_Cytochrome_P450_3A4	GCST90200314	n-acetylneuraminate	12	-0.0189276	0.0681604	0.781249	DeCODE	P08684	Chen et al.	n-acetylneuraminate	HMDB0000230	ENSG00000160868	CYP3A4	FALSE
35890	MR-link-2	2943_5_CYP3A4_Cytochrome_P450_3A4	2943_5_CYP3A4_Cytochrome_P450_3A4	GCST90200318	acetoacetate	12	0.0380067	0.0756102	0.615199	DeCODE	P08684	Chen et al.	acetoacetate	HMDB0000060	ENSG00000160868	CYP3A4	FALSE
35891	MR-link-2	2943_5_CYP3A4_Cytochrome_P450_3A4	2943_5_CYP3A4_Cytochrome_P450_3A4	GCST90200319	cys-gly, oxidized	12	-0.0599548	0.066758	0.369137	DeCODE	P08684	Chen et al.	cys-gly, oxidized	HMDB0000078	ENSG00000160868	CYP3A4	FALSE
35892	MR-link-2	2943_5_CYP3A4_Cytochrome_P450_3A4	2943_5_CYP3A4_Cytochrome_P450_3A4	GCST90200321	cholate	12	-0.0405646	0.0672782	0.546549	DeCODE	P08684	Chen et al.	cholate	HMDB0000619	ENSG00000160868	CYP3A4	FALSE
35893	MR-link-2	2943_5_CYP3A4_Cytochrome_P450_3A4	2943_5_CYP3A4_Cytochrome_P450_3A4	GCST90200323	creatine	12	0.0193787	0.0729716	0.790575	DeCODE	P08684	Chen et al.	creatine	HMDB0000064	ENSG00000160868	CYP3A4	FALSE
35894	MR-link-2	2943_5_CYP3A4_Cytochrome_P450_3A4	2943_5_CYP3A4_Cytochrome_P450_3A4	GCST90200325	glycerol	12	0.013133	0.0707821	0.852805	DeCODE	P08684	Chen et al.	glycerol	HMDB0000131	ENSG00000160868	CYP3A4	FALSE
35895	MR-link-2	2943_5_CYP3A4_Cytochrome_P450_3A4	2943_5_CYP3A4_Cytochrome_P450_3A4	GCST90200327	choline	12	0.0657908	0.0693994	0.343128	DeCODE	P08684	Chen et al.	choline	HMDB0000097	ENSG00000160868	CYP3A4	FALSE
35896	MR-link-2	2943_5_CYP3A4_Cytochrome_P450_3A4	2943_5_CYP3A4_Cytochrome_P450_3A4	GCST90200335	stearoyl sphingomyelin (d18:1/18:0)	12	0.0160678	0.0765229	0.833688	DeCODE	P08684	Chen et al.	stearoyl sphingomyelin (d18:1/18:0)	HMDB0001348	ENSG00000160868	CYP3A4	FALSE
35897	MR-link-2	2943_5_CYP3A4_Cytochrome_P450_3A4	2943_5_CYP3A4_Cytochrome_P450_3A4	GCST90200336	n-palmitoyl-sphingosine (d18:1/16:0)	12	0.186629	0.0727123	0.0102678	DeCODE	P08684	Chen et al.	n-palmitoyl-sphingosine (d18:1/16:0)	HMDB0004949	ENSG00000160868	CYP3A4	FALSE
35898	MR-link-2	2943_5_CYP3A4_Cytochrome_P450_3A4	2943_5_CYP3A4_Cytochrome_P450_3A4	GCST90200337	taurochenodeoxycholate	12	-0.078158	0.0682515	0.252148	DeCODE	P08684	Chen et al.	taurochenodeoxycholate	HMDB0000951	ENSG00000160868	CYP3A4	TRUE
35899	MR-link-2	2943_5_CYP3A4_Cytochrome_P450_3A4	2943_5_CYP3A4_Cytochrome_P450_3A4	GCST90200341	n-stearoyl-sphingosine (d18:1/18:0)*	12	0.268674	0.0729391	0.000230012	DeCODE	P08684	Chen et al.	n-stearoyl-sphingosine (d18:1/18:0)*	HMDB0004950	ENSG00000160868	CYP3A4	FALSE
35900	MR-link-2	2943_5_CYP3A4_Cytochrome_P450_3A4	2943_5_CYP3A4_Cytochrome_P450_3A4	GCST90200345	s-adenosylhomocysteine (sah)	12	0.0195469	0.0810998	0.809537	DeCODE	P08684	Chen et al.	s-adenosylhomocysteine (sah)	HMDB00939	ENSG00000160868	CYP3A4	FALSE
35901	MR-link-2	2943_5_CYP3A4_Cytochrome_P450_3A4	2943_5_CYP3A4_Cytochrome_P450_3A4	GCST90200348	quinolinate	12	-0.0206096	0.0700104	0.768468	DeCODE	P08684	Chen et al.	quinolinate	HMDB0000232	ENSG00000160868	CYP3A4	FALSE
35902	MR-link-2	2943_5_CYP3A4_Cytochrome_P450_3A4	2943_5_CYP3A4_Cytochrome_P450_3A4	GCST90200349	eicosapentaenoate (epa; 20:5n3)	12	0.0748948	0.070021	0.284798	DeCODE	P08684	Chen et al.	eicosapentaenoate (epa; 20:5n3)	HMDB0001999	ENSG00000160868	CYP3A4	FALSE
35903	MR-link-2	2943_5_CYP3A4_Cytochrome_P450_3A4	2943_5_CYP3A4_Cytochrome_P450_3A4	GCST90200351	n-acetylputrescine	12	-0.070666	0.0680524	0.299081	DeCODE	P08684	Chen et al.	n-acetylputrescine	HMDB0002064	ENSG00000160868	CYP3A4	FALSE
35904	MR-link-2	2943_5_CYP3A4_Cytochrome_P450_3A4	2943_5_CYP3A4_Cytochrome_P450_3A4	GCST90200354	linoleate (18:2n6)	12	0.0370965	0.0726669	0.609701	DeCODE	P08684	Chen et al.	linoleate (18:2n6)	HMDB0006270,HMDB0000673	ENSG00000160868	CYP3A4	FALSE
35905	MR-link-2	2943_5_CYP3A4_Cytochrome_P450_3A4	2943_5_CYP3A4_Cytochrome_P450_3A4	GCST90200355	adenosine 5'-diphosphate (adp)	12	0.0285285	0.0931963	0.759519	DeCODE	P08684	Chen et al.	adenosine 5'-diphosphate (adp)	HMDB0001341	ENSG00000160868	CYP3A4	FALSE
35906	MR-link-2	2943_5_CYP3A4_Cytochrome_P450_3A4	2943_5_CYP3A4_Cytochrome_P450_3A4	GCST90200356	adenosine 5'-monophosphate (amp)	12	-0.00898132	0.0700081	0.89792	DeCODE	P08684	Chen et al.	adenosine 5'-monophosphate (amp)	HMDB0000045	ENSG00000160868	CYP3A4	FALSE
35907	MR-link-2	2943_5_CYP3A4_Cytochrome_P450_3A4	2943_5_CYP3A4_Cytochrome_P450_3A4	GCST90200358	arachidonate (20:4n6)	12	0.232368	0.0687395	0.000723768	DeCODE	P08684	Chen et al.	arachidonate (20:4n6)	HMDB0001043	ENSG00000160868	CYP3A4	FALSE
35908	MR-link-2	2943_5_CYP3A4_Cytochrome_P450_3A4	2943_5_CYP3A4_Cytochrome_P450_3A4	GCST90200359	5-methylthioadenosine (mta)	12	-0.0169042	0.0703523	0.810113	DeCODE	P08684	Chen et al.	5-methylthioadenosine (mta)	HMDB0001173	ENSG00000160868	CYP3A4	FALSE
35909	MR-link-2	2943_5_CYP3A4_Cytochrome_P450_3A4	2943_5_CYP3A4_Cytochrome_P450_3A4	GCST90200361	beta-alanine	12	-0.0140169	0.0702247	0.841793	DeCODE	P08684	Chen et al.	beta-alanine	HMDB0000056	ENSG00000160868	CYP3A4	FALSE
35910	MR-link-2	2943_5_CYP3A4_Cytochrome_P450_3A4	2943_5_CYP3A4_Cytochrome_P450_3A4	GCST90200362	succinate	12	0.0567083	0.0701571	0.418915	DeCODE	P08684	Chen et al.	succinate	HMDB0000254	ENSG00000160868	CYP3A4	FALSE
35911	MR-link-2	2943_5_CYP3A4_Cytochrome_P450_3A4	2943_5_CYP3A4_Cytochrome_P450_3A4	GCST90200363	choline phosphate	12	0.0361596	0.0699053	0.604971	DeCODE	P08684	Chen et al.	choline phosphate	HMDB0001565	ENSG00000160868	CYP3A4	FALSE
35912	MR-link-2	2943_5_CYP3A4_Cytochrome_P450_3A4	2943_5_CYP3A4_Cytochrome_P450_3A4	GCST90200364	cysteinylglycine	12	-0.0899114	0.0690004	0.192556	DeCODE	P08684	Chen et al.	cysteinylglycine	HMDB0000078	ENSG00000160868	CYP3A4	FALSE
35913	MR-link-2	2943_5_CYP3A4_Cytochrome_P450_3A4	2943_5_CYP3A4_Cytochrome_P450_3A4	GCST90200365	phenylpyruvate	12	0.119873	0.0666085	0.0719129	DeCODE	P08684	Chen et al.	phenylpyruvate	HMDB0000205	ENSG00000160868	CYP3A4	FALSE
35914	MR-link-2	2943_5_CYP3A4_Cytochrome_P450_3A4	2943_5_CYP3A4_Cytochrome_P450_3A4	GCST90200368	cholesterol	12	0.189692	0.0731985	0.00955638	DeCODE	P08684	Chen et al.	cholesterol	HMDB0000067	ENSG00000160868	CYP3A4	FALSE
35915	MR-link-2	2943_5_CYP3A4_Cytochrome_P450_3A4	2943_5_CYP3A4_Cytochrome_P450_3A4	GCST90200369	2-hydroxyphenylacetate	12	0.0149391	0.0769926	0.84615	DeCODE	P08684	Chen et al.	2-hydroxyphenylacetate	HMDB0000669	ENSG00000160868	CYP3A4	FALSE
35916	MR-link-2	2943_5_CYP3A4_Cytochrome_P450_3A4	2943_5_CYP3A4_Cytochrome_P450_3A4	GCST90200370	aspartate	12	-0.00140422	0.066801	0.983229	DeCODE	P08684	Chen et al.	aspartate	HMDB0000191	ENSG00000160868	CYP3A4	FALSE
35917	MR-link-2	2943_5_CYP3A4_Cytochrome_P450_3A4	2943_5_CYP3A4_Cytochrome_P450_3A4	GCST90200372	arginine	12	-0.0640876	0.0665648	0.335655	DeCODE	P08684	Chen et al.	arginine	HMDB0000517	ENSG00000160868	CYP3A4	FALSE
35918	MR-link-2	2943_5_CYP3A4_Cytochrome_P450_3A4	2943_5_CYP3A4_Cytochrome_P450_3A4	GCST90200374	sphinganine	12	0.0599916	0.0706293	0.395666	DeCODE	P08684	Chen et al.	sphinganine	HMDB0000269	ENSG00000160868	CYP3A4	FALSE
35919	MR-link-2	2943_5_CYP3A4_Cytochrome_P450_3A4	2943_5_CYP3A4_Cytochrome_P450_3A4	GCST90200376	flavin adenine dinucleotide (fad)	12	0.0921464	0.0818341	0.260159	DeCODE	P08684	Chen et al.	flavin adenine dinucleotide (fad)	HMDB0001248	ENSG00000160868	CYP3A4	FALSE
35920	MR-link-2	2943_5_CYP3A4_Cytochrome_P450_3A4	2943_5_CYP3A4_Cytochrome_P450_3A4	GCST90200377	histidine	12	-0.0827715	0.0671905	0.217989	DeCODE	P08684	Chen et al.	histidine	HMDB0000177	ENSG00000160868	CYP3A4	FALSE
35921	MR-link-2	2943_5_CYP3A4_Cytochrome_P450_3A4	2943_5_CYP3A4_Cytochrome_P450_3A4	GCST90200378	cortisol	12	-0.0349492	0.0671196	0.602576	DeCODE	P08684	Chen et al.	cortisol	HMDB0000063	ENSG00000160868	CYP3A4	FALSE
35922	MR-link-2	2943_5_CYP3A4_Cytochrome_P450_3A4	2943_5_CYP3A4_Cytochrome_P450_3A4	GCST90200379	hypotaurine	12	0.136985	0.0721296	0.0575447	DeCODE	P08684	Chen et al.	hypotaurine	HMDB0000965	ENSG00000160868	CYP3A4	FALSE
35923	MR-link-2	2943_5_CYP3A4_Cytochrome_P450_3A4	2943_5_CYP3A4_Cytochrome_P450_3A4	GCST90200382	cystine	12	-0.0067883	0.0714517	0.92431	DeCODE	P08684	Chen et al.	cystine	HMDB0000192	ENSG00000160868	CYP3A4	FALSE
35924	MR-link-2	2943_5_CYP3A4_Cytochrome_P450_3A4	2943_5_CYP3A4_Cytochrome_P450_3A4	GCST90200383	cystathionine	12	0.0480162	0.0715113	0.501935	DeCODE	P08684	Chen et al.	cystathionine	HMDB0000099	ENSG00000160868	CYP3A4	FALSE
35925	MR-link-2	2943_5_CYP3A4_Cytochrome_P450_3A4	2943_5_CYP3A4_Cytochrome_P450_3A4	GCST90200384	guanidinoacetate	12	0.0333106	0.0683934	0.626227	DeCODE	P08684	Chen et al.	guanidinoacetate	HMDB0000128	ENSG00000160868	CYP3A4	FALSE
35926	MR-link-2	2943_5_CYP3A4_Cytochrome_P450_3A4	2943_5_CYP3A4_Cytochrome_P450_3A4	GCST90200385	sphingosine	12	0.0342054	0.0705853	0.627963	DeCODE	P08684	Chen et al.	sphingosine	HMDB0000252	ENSG00000160868	CYP3A4	FALSE
35927	MR-link-2	2943_5_CYP3A4_Cytochrome_P450_3A4	2943_5_CYP3A4_Cytochrome_P450_3A4	GCST90200390	stearate (18:0)	12	0.0535045	0.0713195	0.453129	DeCODE	P08684	Chen et al.	stearate (18:0)	HMDB0000827	ENSG00000160868	CYP3A4	FALSE
35928	MR-link-2	2943_5_CYP3A4_Cytochrome_P450_3A4	2943_5_CYP3A4_Cytochrome_P450_3A4	GCST90200391	methionine	12	0.0503215	0.073325	0.492536	DeCODE	P08684	Chen et al.	methionine	HMDB0000696	ENSG00000160868	CYP3A4	FALSE
35929	MR-link-2	2943_5_CYP3A4_Cytochrome_P450_3A4	2943_5_CYP3A4_Cytochrome_P450_3A4	GCST90200392	orotate	12	0.014043	0.0673631	0.834864	DeCODE	P08684	Chen et al.	orotate	HMDB0000226	ENSG00000160868	CYP3A4	FALSE
35930	MR-link-2	2943_5_CYP3A4_Cytochrome_P450_3A4	2943_5_CYP3A4_Cytochrome_P450_3A4	GCST90200393	phosphate	12	0.015244	0.0711046	0.830245	DeCODE	P08684	Chen et al.	phosphate	HMDB0001429	ENSG00000160868	CYP3A4	FALSE
35931	MR-link-2	2943_5_CYP3A4_Cytochrome_P450_3A4	2943_5_CYP3A4_Cytochrome_P450_3A4	GCST90200394	inosine	12	-0.0499072	0.0860697	0.562018	DeCODE	P08684	Chen et al.	inosine	HMDB0000195	ENSG00000160868	CYP3A4	FALSE
35932	MR-link-2	2943_5_CYP3A4_Cytochrome_P450_3A4	2943_5_CYP3A4_Cytochrome_P450_3A4	GCST90200395	inosine 5'-monophosphate (imp)	12	-0.0212528	0.0912453	0.815824	DeCODE	P08684	Chen et al.	inosine 5'-monophosphate (imp)	HMDB0000175	ENSG00000160868	CYP3A4	FALSE
35933	MR-link-2	2943_5_CYP3A4_Cytochrome_P450_3A4	2943_5_CYP3A4_Cytochrome_P450_3A4	GCST90200396	phenylalanine	12	0.0233793	0.0716218	0.744102	DeCODE	P08684	Chen et al.	phenylalanine	HMDB0000159	ENSG00000160868	CYP3A4	FALSE
35934	MR-link-2	2943_5_CYP3A4_Cytochrome_P450_3A4	2943_5_CYP3A4_Cytochrome_P450_3A4	GCST90200397	palmitate (16:0)	12	0.0620926	0.0723848	0.390996	DeCODE	P08684	Chen et al.	palmitate (16:0)	HMDB0000220	ENSG00000160868	CYP3A4	FALSE
35935	MR-link-2	2943_5_CYP3A4_Cytochrome_P450_3A4	2943_5_CYP3A4_Cytochrome_P450_3A4	GCST90200400	nicotinamide	12	-0.0218831	0.0715774	0.759813	DeCODE	P08684	Chen et al.	nicotinamide	HMDB0001406	ENSG00000160868	CYP3A4	FALSE
35936	MR-link-2	2943_5_CYP3A4_Cytochrome_P450_3A4	2943_5_CYP3A4_Cytochrome_P450_3A4	GCST90200401	myo-inositol	12	-0.0792355	0.0691434	0.251812	DeCODE	P08684	Chen et al.	myo-inositol	HMDB0000211	ENSG00000160868	CYP3A4	FALSE
35937	MR-link-2	2943_5_CYP3A4_Cytochrome_P450_3A4	2943_5_CYP3A4_Cytochrome_P450_3A4	GCST90200403	citrulline	12	0.0522056	0.0720123	0.46848	DeCODE	P08684	Chen et al.	citrulline	HMDB0000904	ENSG00000160868	CYP3A4	FALSE
35938	MR-link-2	2943_5_CYP3A4_Cytochrome_P450_3A4	2943_5_CYP3A4_Cytochrome_P450_3A4	GCST90200404	ornithine	12	0.030924	0.067258	0.645673	DeCODE	P08684	Chen et al.	ornithine	HMDB0000214	ENSG00000160868	CYP3A4	FALSE
35939	MR-link-2	2943_5_CYP3A4_Cytochrome_P450_3A4	2943_5_CYP3A4_Cytochrome_P450_3A4	GCST90200405	retinol (vitamin a)	12	0.00893798	0.0702593	0.898771	DeCODE	P08684	Chen et al.	retinol (vitamin a)	HMDB0000305	ENSG00000160868	CYP3A4	FALSE
35940	MR-link-2	2943_5_CYP3A4_Cytochrome_P450_3A4	2943_5_CYP3A4_Cytochrome_P450_3A4	GCST90200406	1-methylnicotinamide	12	-0.0317473	0.0657474	0.62919	DeCODE	P08684	Chen et al.	1-methylnicotinamide	HMDB0000699	ENSG00000160868	CYP3A4	FALSE
35941	MR-link-2	2943_5_CYP3A4_Cytochrome_P450_3A4	2943_5_CYP3A4_Cytochrome_P450_3A4	GCST90200407	uridine	12	0.0876494	0.0674934	0.194069	DeCODE	P08684	Chen et al.	uridine	HMDB0000296	ENSG00000160868	CYP3A4	FALSE
35942	MR-link-2	2943_5_CYP3A4_Cytochrome_P450_3A4	2943_5_CYP3A4_Cytochrome_P450_3A4	GCST90200410	phytanate	12	-0.109118	0.0658391	0.0974494	DeCODE	P08684	Chen et al.	phytanate	HMDB0000801	ENSG00000160868	CYP3A4	FALSE
35943	MR-link-2	2943_5_CYP3A4_Cytochrome_P450_3A4	2943_5_CYP3A4_Cytochrome_P450_3A4	GCST90200412	glutamate	12	-0.0269607	0.066701	0.686064	DeCODE	P08684	Chen et al.	glutamate	HMDB0000148	ENSG00000160868	CYP3A4	FALSE
35944	MR-link-2	2943_5_CYP3A4_Cytochrome_P450_3A4	2943_5_CYP3A4_Cytochrome_P450_3A4	GCST90200413	2'-deoxyuridine	12	0.19249	0.0715979	0.00717751	DeCODE	P08684	Chen et al.	2'-deoxyuridine	HMDB0000012	ENSG00000160868	CYP3A4	FALSE
35945	MR-link-2	2943_5_CYP3A4_Cytochrome_P450_3A4	2943_5_CYP3A4_Cytochrome_P450_3A4	GCST90200415	serine	12	0.039779	0.0707557	0.573978	DeCODE	P08684	Chen et al.	serine	HMDB0000187	ENSG00000160868	CYP3A4	FALSE
35946	MR-link-2	2943_5_CYP3A4_Cytochrome_P450_3A4	2943_5_CYP3A4_Cytochrome_P450_3A4	GCST90200417	urea	12	-0.0300964	0.0681309	0.658675	DeCODE	P08684	Chen et al.	urea	HMDB0000294	ENSG00000160868	CYP3A4	FALSE
35947	MR-link-2	2943_5_CYP3A4_Cytochrome_P450_3A4	2943_5_CYP3A4_Cytochrome_P450_3A4	GCST90200418	pyridoxal	12	-0.084	0.0653712	0.198803	DeCODE	P08684	Chen et al.	pyridoxal	HMDB0001545	ENSG00000160868	CYP3A4	FALSE
35948	MR-link-2	2943_5_CYP3A4_Cytochrome_P450_3A4	2943_5_CYP3A4_Cytochrome_P450_3A4	GCST90200419	glutamine	12	0.069118	0.0694781	0.319825	DeCODE	P08684	Chen et al.	glutamine	HMDB0000641	ENSG00000160868	CYP3A4	FALSE
35949	MR-link-2	2943_5_CYP3A4_Cytochrome_P450_3A4	2943_5_CYP3A4_Cytochrome_P450_3A4	GCST90200422	serotonin	12	0.00864382	0.0775849	0.91129	DeCODE	P08684	Chen et al.	serotonin	HMDB0000259	ENSG00000160868	CYP3A4	FALSE
35950	MR-link-2	2943_5_CYP3A4_Cytochrome_P450_3A4	2943_5_CYP3A4_Cytochrome_P450_3A4	GCST90200423	spermidine	12	0.0146278	0.0715123	0.837924	DeCODE	P08684	Chen et al.	spermidine	HMDB0001257	ENSG00000160868	CYP3A4	FALSE
35951	MR-link-2	2943_5_CYP3A4_Cytochrome_P450_3A4	2943_5_CYP3A4_Cytochrome_P450_3A4	GCST90200427	tyrosine	12	-0.00743741	0.0692352	0.914454	DeCODE	P08684	Chen et al.	tyrosine	HMDB0000158	ENSG00000160868	CYP3A4	FALSE
35952	MR-link-2	2943_5_CYP3A4_Cytochrome_P450_3A4	2943_5_CYP3A4_Cytochrome_P450_3A4	GCST90200429	cytidine	12	-0.073298	0.0730995	0.315998	DeCODE	P08684	Chen et al.	cytidine	HMDB0000089	ENSG00000160868	CYP3A4	FALSE
35953	MR-link-2	2943_5_CYP3A4_Cytochrome_P450_3A4	2943_5_CYP3A4_Cytochrome_P450_3A4	GCST90200430	pyruvate	12	-0.0322803	0.0683252	0.636605	DeCODE	P08684	Chen et al.	pyruvate	HMDB0000243	ENSG00000160868	CYP3A4	FALSE
35954	MR-link-2	2943_5_CYP3A4_Cytochrome_P450_3A4	2943_5_CYP3A4_Cytochrome_P450_3A4	GCST90200431	alanine	12	0.0280183	0.0681851	0.681135	DeCODE	P08684	Chen et al.	alanine	HMDB0000161	ENSG00000160868	CYP3A4	FALSE
35955	MR-link-2	2943_5_CYP3A4_Cytochrome_P450_3A4	2943_5_CYP3A4_Cytochrome_P450_3A4	GCST90200432	threonine	12	0.124151	0.0682024	0.068709	DeCODE	P08684	Chen et al.	threonine	HMDB0000167	ENSG00000160868	CYP3A4	FALSE
35956	MR-link-2	2943_5_CYP3A4_Cytochrome_P450_3A4	2943_5_CYP3A4_Cytochrome_P450_3A4	GCST90200437	fructose	12	0.0396336	0.0671576	0.555085	DeCODE	P08684	Chen et al.	fructose	HMDB0000660	ENSG00000160868	CYP3A4	FALSE
35957	MR-link-2	2943_5_CYP3A4_Cytochrome_P450_3A4	2943_5_CYP3A4_Cytochrome_P450_3A4	GCST90200438	alpha-ketobutyrate	12	-0.0180332	0.0729031	0.804631	DeCODE	P08684	Chen et al.	alpha-ketobutyrate	HMDB0000005	ENSG00000160868	CYP3A4	FALSE
35958	MR-link-2	2943_5_CYP3A4_Cytochrome_P450_3A4	2943_5_CYP3A4_Cytochrome_P450_3A4	GCST90200439	cysteine	12	0.0244919	0.066684	0.713408	DeCODE	P08684	Chen et al.	cysteine	HMDB0000574	ENSG00000160868	CYP3A4	FALSE
35959	MR-link-2	2943_5_CYP3A4_Cytochrome_P450_3A4	2943_5_CYP3A4_Cytochrome_P450_3A4	GCST90200440	glucose	12	0.0428887	0.0701448	0.540914	DeCODE	P08684	Chen et al.	glucose	HMDB0000122	ENSG00000160868	CYP3A4	FALSE
35960	MR-link-2	2943_5_CYP3A4_Cytochrome_P450_3A4	2943_5_CYP3A4_Cytochrome_P450_3A4	GCST90200441	tryptophan	12	0.0318633	0.0680816	0.639773	DeCODE	P08684	Chen et al.	tryptophan	HMDB0000929	ENSG00000160868	CYP3A4	FALSE
35961	MR-link-2	2943_5_CYP3A4_Cytochrome_P450_3A4	2943_5_CYP3A4_Cytochrome_P450_3A4	GCST90200442	valine	12	-0.00321957	0.0683922	0.962453	DeCODE	P08684	Chen et al.	valine	HMDB0000883	ENSG00000160868	CYP3A4	FALSE
35962	MR-link-2	2943_5_CYP3A4_Cytochrome_P450_3A4	2943_5_CYP3A4_Cytochrome_P450_3A4	GCST90200444	dihydroorotate	12	0.0275017	0.0114961	0.0167449	DeCODE	P08684	Chen et al.	dihydroorotate	HMDB03349	ENSG00000160868	CYP3A4	FALSE
35963	MR-link-2	2943_5_CYP3A4_Cytochrome_P450_3A4	2943_5_CYP3A4_Cytochrome_P450_3A4	GCST90200447	maltose	12	0.0432456	0.0749146	0.56376	DeCODE	P08684	Chen et al.	maltose	HMDB0000163	ENSG00000160868	CYP3A4	FALSE
35964	MR-link-2	2943_5_CYP3A4_Cytochrome_P450_3A4	2943_5_CYP3A4_Cytochrome_P450_3A4	GCST90200452	asparagine	12	0.0800819	0.0717684	0.264491	DeCODE	P08684	Chen et al.	asparagine	HMDB0000168	ENSG00000160868	CYP3A4	FALSE
35965	MR-link-2	2943_5_CYP3A4_Cytochrome_P450_3A4	2943_5_CYP3A4_Cytochrome_P450_3A4	GCST90200455	alpha-ketoglutarate	12	0.0248839	0.0670193	0.710418	DeCODE	P08684	Chen et al.	alpha-ketoglutarate	HMDB0000208	ENSG00000160868	CYP3A4	FALSE
35966	MR-link-2	2943_5_CYP3A4_Cytochrome_P450_3A4	2943_5_CYP3A4_Cytochrome_P450_3A4	GCST90200680	5-acetylamino-6-formylamino-3-methyluracil	12	-0.04855	0.0702546	0.489529	DeCODE	P08684	Chen et al.	5-acetylamino-6-formylamino-3-methyluracil	HMDB0011105	ENSG00000160868	CYP3A4	FALSE
35967	MR-link-2	2943_5_CYP3A4_Cytochrome_P450_3A4	2943_5_CYP3A4_Cytochrome_P450_3A4	GCST90200684	n-acetyl-aspartyl-glutamate (naag)	12	-0.132129	0.0698213	0.0584387	DeCODE	P08684	Chen et al.	n-acetyl-aspartyl-glutamate (naag)	HMDB0001067	ENSG00000160868	CYP3A4	FALSE
35968	MR-link-2	2943_5_CYP3A4_Cytochrome_P450_3A4	2943_5_CYP3A4_Cytochrome_P450_3A4	GCST90200687	bilirubin (e,z or z,e)*	12	0.124103	0.065762	0.059139	DeCODE	P08684	Chen et al.	bilirubin (e,z or z,e)*	HMDB0000488	ENSG00000160868	CYP3A4	FALSE
35969	MR-link-2	2943_5_CYP3A4_Cytochrome_P450_3A4	2943_5_CYP3A4_Cytochrome_P450_3A4	GCST90200691	n-delta-acetylornithine	12	0.0144263	0.0711675	0.839362	DeCODE	P08684	Chen et al.	n-delta-acetylornithine	HMDB0003357	ENSG00000160868	CYP3A4	FALSE
35970	MR-link-2	2943_5_CYP3A4_Cytochrome_P450_3A4	2943_5_CYP3A4_Cytochrome_P450_3A4	GCST90200704	bilirubin (z,z)	12	0.0977698	0.0660271	0.138672	DeCODE	P08684	Chen et al.	bilirubin (z,z)	HMDB0000054	ENSG00000160868	CYP3A4	FALSE
35971	MR-link-2	2943_5_CYP3A4_Cytochrome_P450_3A4	2943_5_CYP3A4_Cytochrome_P450_3A4	GCST90200706	biliverdin	12	0.111746	0.0677375	0.0990071	DeCODE	P08684	Chen et al.	biliverdin	HMDB0001008	ENSG00000160868	CYP3A4	FALSE
35972	MR-link-2	2943_5_CYP3A4_Cytochrome_P450_3A4	2943_5_CYP3A4_Cytochrome_P450_3A4	GCST90200707	glycine	12	0.0969573	0.0694094	0.162447	DeCODE	P08684	Chen et al.	glycine	HMDB0000123	ENSG00000160868	CYP3A4	FALSE
35973	MR-link-2	2943_5_CYP3A4_Cytochrome_P450_3A4	2943_5_CYP3A4_Cytochrome_P450_3A4	M00053	glutamine	11	0.0269604	0.0795377	0.734637	DeCODE	P08684	Shin et al.	glutamine	HMDB0000641	ENSG00000160868	CYP3A4	FALSE
35974	MR-link-2	2943_5_CYP3A4_Cytochrome_P450_3A4	2943_5_CYP3A4_Cytochrome_P450_3A4	M00054	tryptophan	11	0.128269	0.104849	0.221188	DeCODE	P08684	Shin et al.	tryptophan	HMDB0000929	ENSG00000160868	CYP3A4	FALSE
35975	MR-link-2	2943_5_CYP3A4_Cytochrome_P450_3A4	2943_5_CYP3A4_Cytochrome_P450_3A4	M00059	histidine	11	-0.129748	0.0775992	0.0945188	DeCODE	P08684	Shin et al.	histidine	HMDB0000177	ENSG00000160868	CYP3A4	FALSE
35976	MR-link-2	2943_5_CYP3A4_Cytochrome_P450_3A4	2943_5_CYP3A4_Cytochrome_P450_3A4	M00063	cholesterol	11	0.268945	0.0981752	0.00615437	DeCODE	P08684	Shin et al.	cholesterol	HMDB0000067	ENSG00000160868	CYP3A4	FALSE
35977	MR-link-2	2943_5_CYP3A4_Cytochrome_P450_3A4	2943_5_CYP3A4_Cytochrome_P450_3A4	M00064	phenylalanine	11	-0.0142715	0.0760779	0.851198	DeCODE	P08684	Shin et al.	phenylalanine	HMDB0000159	ENSG00000160868	CYP3A4	FALSE
35978	MR-link-2	2943_5_CYP3A4_Cytochrome_P450_3A4	2943_5_CYP3A4_Cytochrome_P450_3A4	M00555	adenosine	11	-0.0473914	0.0804051	0.555587	DeCODE	P08684	Shin et al.	adenosine	HMDB0000050	ENSG00000160868	CYP3A4	FALSE
35979	MR-link-2	2943_5_CYP3A4_Cytochrome_P450_3A4	2943_5_CYP3A4_Cytochrome_P450_3A4	M00577	fructose	11	-0.0521759	0.0821412	0.5253	DeCODE	P08684	Shin et al.	fructose	HMDB0000660	ENSG00000160868	CYP3A4	FALSE
35980	MR-link-2	2943_5_CYP3A4_Cytochrome_P450_3A4	2943_5_CYP3A4_Cytochrome_P450_3A4	M00599	pyruvate	11	0.0193942	0.091327	0.831826	DeCODE	P08684	Shin et al.	pyruvate	HMDB0000243	ENSG00000160868	CYP3A4	FALSE
35981	MR-link-2	2943_5_CYP3A4_Cytochrome_P450_3A4	2943_5_CYP3A4_Cytochrome_P450_3A4	M00606	uridine	11	-0.0710371	0.0805446	0.377799	DeCODE	P08684	Shin et al.	uridine	HMDB0000296	ENSG00000160868	CYP3A4	FALSE
35982	MR-link-2	2943_5_CYP3A4_Cytochrome_P450_3A4	2943_5_CYP3A4_Cytochrome_P450_3A4	M01105	linoleate (18:2n6)	11	-0.0451275	0.0849378	0.595211	DeCODE	P08684	Shin et al.	linoleate (18:2n6)	HMDB0006270,HMDB0000673	ENSG00000160868	CYP3A4	FALSE
35983	MR-link-2	2943_5_CYP3A4_Cytochrome_P450_3A4	2943_5_CYP3A4_Cytochrome_P450_3A4	M01110	arachidonate (20:4n6)	11	0.013124	0.085072	0.877397	DeCODE	P08684	Shin et al.	arachidonate (20:4n6)	HMDB0001043	ENSG00000160868	CYP3A4	FALSE
35984	MR-link-2	2943_5_CYP3A4_Cytochrome_P450_3A4	2943_5_CYP3A4_Cytochrome_P450_3A4	M01123	inosine	11	-0.139371	0.133729	0.297325	DeCODE	P08684	Shin et al.	inosine	HMDB0000195	ENSG00000160868	CYP3A4	FALSE
35985	MR-link-2	2943_5_CYP3A4_Cytochrome_P450_3A4	2943_5_CYP3A4_Cytochrome_P450_3A4	M01284	threonine	11	0.131738	0.0934286	0.158527	DeCODE	P08684	Shin et al.	threonine	HMDB0000167	ENSG00000160868	CYP3A4	FALSE
35986	MR-link-2	2943_5_CYP3A4_Cytochrome_P450_3A4	2943_5_CYP3A4_Cytochrome_P450_3A4	M01299	tyrosine	11	-0.0561515	0.08125	0.489506	DeCODE	P08684	Shin et al.	tyrosine	HMDB0000158	ENSG00000160868	CYP3A4	FALSE
35987	MR-link-2	2943_5_CYP3A4_Cytochrome_P450_3A4	2943_5_CYP3A4_Cytochrome_P450_3A4	M01302	methionine	11	-0.0938573	0.0875696	0.283808	DeCODE	P08684	Shin et al.	methionine	HMDB0000696	ENSG00000160868	CYP3A4	FALSE
35988	MR-link-2	2943_5_CYP3A4_Cytochrome_P450_3A4	2943_5_CYP3A4_Cytochrome_P450_3A4	M01336	palmitate (16:0)	11	-0.103055	0.0832703	0.215865	DeCODE	P08684	Shin et al.	palmitate (16:0)	HMDB0000220	ENSG00000160868	CYP3A4	FALSE
35989	MR-link-2	2943_5_CYP3A4_Cytochrome_P450_3A4	2943_5_CYP3A4_Cytochrome_P450_3A4	M01358	stearate (18:0)	11	-0.115165	0.0807661	0.153893	DeCODE	P08684	Shin et al.	stearate (18:0)	HMDB0000827	ENSG00000160868	CYP3A4	FALSE
35990	MR-link-2	2943_5_CYP3A4_Cytochrome_P450_3A4	2943_5_CYP3A4_Cytochrome_P450_3A4	M01493	ornithine	11	0.0152674	0.0827976	0.853704	DeCODE	P08684	Shin et al.	ornithine	HMDB0000214	ENSG00000160868	CYP3A4	FALSE
35991	MR-link-2	2943_5_CYP3A4_Cytochrome_P450_3A4	2943_5_CYP3A4_Cytochrome_P450_3A4	M01508	pantothenate	11	-0.0325479	0.0888585	0.714149	DeCODE	P08684	Shin et al.	pantothenate	HMDB0000210	ENSG00000160868	CYP3A4	FALSE
35992	MR-link-2	2943_5_CYP3A4_Cytochrome_P450_3A4	2943_5_CYP3A4_Cytochrome_P450_3A4	M01564	citrate	11	-0.0287199	0.082793	0.728675	DeCODE	P08684	Shin et al.	citrate	HMDB0000094	ENSG00000160868	CYP3A4	FALSE
35993	MR-link-2	2943_5_CYP3A4_Cytochrome_P450_3A4	2943_5_CYP3A4_Cytochrome_P450_3A4	M01638	arginine	11	-0.15973	0.0840479	0.0573727	DeCODE	P08684	Shin et al.	arginine	HMDB0000517	ENSG00000160868	CYP3A4	FALSE
35994	MR-link-2	2943_5_CYP3A4_Cytochrome_P450_3A4	2943_5_CYP3A4_Cytochrome_P450_3A4	M01640	ascorbate (vitamin c)	11	0.119487	0.147674	0.418443	DeCODE	P08684	Shin et al.	ascorbate (vitamin c)	HMDB0000044	ENSG00000160868	CYP3A4	FALSE
35995	MR-link-2	2943_5_CYP3A4_Cytochrome_P450_3A4	2943_5_CYP3A4_Cytochrome_P450_3A4	M01649	valine	11	0.0567717	0.078191	0.467799	DeCODE	P08684	Shin et al.	valine	HMDB0000883	ENSG00000160868	CYP3A4	FALSE
35996	MR-link-2	2943_5_CYP3A4_Cytochrome_P450_3A4	2943_5_CYP3A4_Cytochrome_P450_3A4	M01670	urea	11	-0.0578172	0.0803098	0.47157	DeCODE	P08684	Shin et al.	urea	HMDB0000294	ENSG00000160868	CYP3A4	FALSE
35997	MR-link-2	2943_5_CYP3A4_Cytochrome_P450_3A4	2943_5_CYP3A4_Cytochrome_P450_3A4	M01712	cortisol	11	-0.0786494	0.079759	0.32409	DeCODE	P08684	Shin et al.	cortisol	HMDB0000063	ENSG00000160868	CYP3A4	FALSE
35998	MR-link-2	2943_5_CYP3A4_Cytochrome_P450_3A4	2943_5_CYP3A4_Cytochrome_P450_3A4	M01827	riboflavin (vitamin b2)	11	-0.00898421	0.170175	0.957896	DeCODE	P08684	Shin et al.	riboflavin (vitamin b2)	HMDB0000244	ENSG00000160868	CYP3A4	FALSE
35999	MR-link-2	2943_5_CYP3A4_Cytochrome_P450_3A4	2943_5_CYP3A4_Cytochrome_P450_3A4	M02132	citrulline	11	-0.105216	0.0853603	0.217723	DeCODE	P08684	Shin et al.	citrulline	HMDB0000904	ENSG00000160868	CYP3A4	FALSE
36000	MR-link-2	2943_5_CYP3A4_Cytochrome_P450_3A4	2943_5_CYP3A4_Cytochrome_P450_3A4	M02137	biliverdin	11	-0.0172197	0.0880378	0.844928	DeCODE	P08684	Shin et al.	biliverdin	HMDB0001008	ENSG00000160868	CYP3A4	FALSE
36001	MR-link-2	2943_5_CYP3A4_Cytochrome_P450_3A4	2943_5_CYP3A4_Cytochrome_P450_3A4	M02342	serotonin (5ht)	11	-0.0994886	0.093239	0.285959	DeCODE	P08684	Shin et al.	serotonin (5ht)	HMDB0000259	ENSG00000160868	CYP3A4	FALSE
36002	MR-link-2	2943_5_CYP3A4_Cytochrome_P450_3A4	2943_5_CYP3A4_Cytochrome_P450_3A4	M03147	xanthine	11	0.037005	0.0824122	0.653415	DeCODE	P08684	Shin et al.	xanthine	HMDB0000292	ENSG00000160868	CYP3A4	FALSE
36003	MR-link-2	2943_5_CYP3A4_Cytochrome_P450_3A4	2943_5_CYP3A4_Cytochrome_P450_3A4	M11438	phosphate	11	-0.055831	0.0777613	0.47277	DeCODE	P08684	Shin et al.	phosphate	HMDB0001429	ENSG00000160868	CYP3A4	FALSE
36004	MR-link-2	2943_5_CYP3A4_Cytochrome_P450_3A4	2943_5_CYP3A4_Cytochrome_P450_3A4	M15122	glycerol	11	0.0503993	0.0807234	0.5324	DeCODE	P08684	Shin et al.	glycerol	HMDB0000131	ENSG00000160868	CYP3A4	FALSE
36005	MR-link-2	2943_5_CYP3A4_Cytochrome_P450_3A4	2943_5_CYP3A4_Cytochrome_P450_3A4	M15488	acetylphosphate	11	-0.0473914	0.0804051	0.555587	DeCODE	P08684	Shin et al.	acetylphosphate	HMDB0001494	ENSG00000160868	CYP3A4	FALSE
36006	MR-link-2	2943_5_CYP3A4_Cytochrome_P450_3A4	2943_5_CYP3A4_Cytochrome_P450_3A4	M15506	choline	11	-0.0197707	0.0858705	0.817907	DeCODE	P08684	Shin et al.	choline	HMDB0000097	ENSG00000160868	CYP3A4	FALSE
36007	MR-link-2	2943_5_CYP3A4_Cytochrome_P450_3A4	2943_5_CYP3A4_Cytochrome_P450_3A4	M15630	n-acetylornithine	11	0.0408209	0.0792625	0.606546	DeCODE	P08684	Shin et al.	n-acetylornithine	HMDB0003357	ENSG00000160868	CYP3A4	FALSE
36008	MR-link-2	2943_5_CYP3A4_Cytochrome_P450_3A4	2943_5_CYP3A4_Cytochrome_P450_3A4	M15677	3-methylhistidine	11	0.0384819	0.100761	0.702526	DeCODE	P08684	Shin et al.	3-methylhistidine	HMDB0000479	ENSG00000160868	CYP3A4	FALSE
36009	MR-link-2	2943_5_CYP3A4_Cytochrome_P450_3A4	2943_5_CYP3A4_Cytochrome_P450_3A4	M15990	glycerophosphorylcholine (gpc)	11	0.0743039	0.0881275	0.39915	DeCODE	P08684	Shin et al.	glycerophosphorylcholine (gpc)	HMDB0000086	ENSG00000160868	CYP3A4	FALSE
36010	MR-link-2	2943_5_CYP3A4_Cytochrome_P450_3A4	2943_5_CYP3A4_Cytochrome_P450_3A4	M15996	aspartate	11	0.00358536	0.0793317	0.963952	DeCODE	P08684	Shin et al.	aspartate	HMDB0000191	ENSG00000160868	CYP3A4	FALSE
36011	MR-link-2	2943_5_CYP3A4_Cytochrome_P450_3A4	2943_5_CYP3A4_Cytochrome_P450_3A4	M18254	paraxanthine	11	0.0113366	0.0812335	0.889011	DeCODE	P08684	Shin et al.	paraxanthine	HMDB0001860	ENSG00000160868	CYP3A4	FALSE
36012	MR-link-2	2943_5_CYP3A4_Cytochrome_P450_3A4	2943_5_CYP3A4_Cytochrome_P450_3A4	M18467	eicosapentaenoate (epa; 20:5n3)	11	0.00371777	0.0784935	0.962223	DeCODE	P08684	Shin et al.	eicosapentaenoate (epa; 20:5n3)	HMDB0001999	ENSG00000160868	CYP3A4	FALSE
36013	MR-link-2	2943_5_CYP3A4_Cytochrome_P450_3A4	2943_5_CYP3A4_Cytochrome_P450_3A4	M18474	estrone 3-sulfate	11	0.183265	0.246459	0.457124	DeCODE	P08684	Shin et al.	estrone 3-sulfate	HMDB0001425	ENSG00000160868	CYP3A4	FALSE
36014	MR-link-2	2943_5_CYP3A4_Cytochrome_P450_3A4	2943_5_CYP3A4_Cytochrome_P450_3A4	M18494	taurochenodeoxycholate	11	-0.0312742	0.0918377	0.733451	DeCODE	P08684	Shin et al.	taurochenodeoxycholate	HMDB0000951	ENSG00000160868	CYP3A4	TRUE
36015	MR-link-2	2943_5_CYP3A4_Cytochrome_P450_3A4	2943_5_CYP3A4_Cytochrome_P450_3A4	M19323	docosahexaenoate (dha; 22:6n3)	11	0.00767935	0.0793772	0.922929	DeCODE	P08684	Shin et al.	docosahexaenoate (dha; 22:6n3)	HMDB0002183	ENSG00000160868	CYP3A4	FALSE
36016	MR-link-2	2943_5_CYP3A4_Cytochrome_P450_3A4	2943_5_CYP3A4_Cytochrome_P450_3A4	M19934	myo-inositol	11	-0.0306001	0.0866259	0.723905	DeCODE	P08684	Shin et al.	myo-inositol	HMDB0000211	ENSG00000160868	CYP3A4	FALSE
36017	MR-link-2	2943_5_CYP3A4_Cytochrome_P450_3A4	2943_5_CYP3A4_Cytochrome_P450_3A4	M20489	glucose	11	-0.0471011	0.0829494	0.570151	DeCODE	P08684	Shin et al.	glucose	HMDB0000122	ENSG00000160868	CYP3A4	FALSE
36018	MR-link-2	2943_5_CYP3A4_Cytochrome_P450_3A4	2943_5_CYP3A4_Cytochrome_P450_3A4	M21044	2-hydroxybutyrate (ahb)	11	-0.0539652	0.0837275	0.519229	DeCODE	P08684	Shin et al.	2-hydroxybutyrate (ahb)	HMDB0000008	ENSG00000160868	CYP3A4	FALSE
36019	MR-link-2	2943_5_CYP3A4_Cytochrome_P450_3A4	2943_5_CYP3A4_Cytochrome_P450_3A4	M22189	palmitoylcarnitine (c16)	11	-0.0753006	0.0857589	0.379917	DeCODE	P08684	Shin et al.	palmitoylcarnitine (c16)	HMDB0000222	ENSG00000160868	CYP3A4	FALSE
36020	MR-link-2	2943_5_CYP3A4_Cytochrome_P450_3A4	2943_5_CYP3A4_Cytochrome_P450_3A4	M22842	cholate	11	0.0450431	0.100615	0.654385	DeCODE	P08684	Shin et al.	cholate	HMDB0000619	ENSG00000160868	CYP3A4	FALSE
36021	MR-link-2	2943_5_CYP3A4_Cytochrome_P450_3A4	2943_5_CYP3A4_Cytochrome_P450_3A4	M27716	bilirubin (z,z)	11	0.0282044	0.0844191	0.738304	DeCODE	P08684	Shin et al.	bilirubin (z,z)	HMDB0000054	ENSG00000160868	CYP3A4	FALSE
36022	MR-link-2	2943_5_CYP3A4_Cytochrome_P450_3A4	2943_5_CYP3A4_Cytochrome_P450_3A4	M27718	creatine	11	-0.0162909	0.0800073	0.838652	DeCODE	P08684	Shin et al.	creatine	HMDB0000064	ENSG00000160868	CYP3A4	FALSE
36023	MR-link-2	2943_5_CYP3A4_Cytochrome_P450_3A4	2943_5_CYP3A4_Cytochrome_P450_3A4	M31453	cysteine	11	-0.0262641	0.0842733	0.755304	DeCODE	P08684	Shin et al.	cysteine	HMDB0000574	ENSG00000160868	CYP3A4	FALSE
36024	MR-link-2	2943_5_CYP3A4_Cytochrome_P450_3A4	2943_5_CYP3A4_Cytochrome_P450_3A4	M31454	cystine	11	-0.116629	0.15556	0.453414	DeCODE	P08684	Shin et al.	cystine	HMDB0000192	ENSG00000160868	CYP3A4	FALSE
36025	MR-link-2	2943_5_CYP3A4_Cytochrome_P450_3A4	2943_5_CYP3A4_Cytochrome_P450_3A4	M32198	acetylcarnitine (c2)	11	-0.106048	0.0865312	0.220369	DeCODE	P08684	Shin et al.	acetylcarnitine (c2)	HMDB0000201	ENSG00000160868	CYP3A4	FALSE
36026	MR-link-2	2943_5_CYP3A4_Cytochrome_P450_3A4	2943_5_CYP3A4_Cytochrome_P450_3A4	M32315	serine	11	-0.142827	0.0815732	0.0799623	DeCODE	P08684	Shin et al.	serine	HMDB0000187	ENSG00000160868	CYP3A4	FALSE
36027	MR-link-2	2943_5_CYP3A4_Cytochrome_P450_3A4	2943_5_CYP3A4_Cytochrome_P450_3A4	M32319	trans-4-hydroxyproline	11	-0.0382544	0.0798455	0.631863	DeCODE	P08684	Shin et al.	trans-4-hydroxyproline	HMDB0000725	ENSG00000160868	CYP3A4	FALSE
36028	MR-link-2	2943_5_CYP3A4_Cytochrome_P450_3A4	2943_5_CYP3A4_Cytochrome_P450_3A4	M32322	glutamate	11	-0.0892707	0.0819613	0.276074	DeCODE	P08684	Shin et al.	glutamate	HMDB0000148	ENSG00000160868	CYP3A4	FALSE
36029	MR-link-2	2943_5_CYP3A4_Cytochrome_P450_3A4	2943_5_CYP3A4_Cytochrome_P450_3A4	M32338	glycine	11	-0.113897	0.0807883	0.158593	DeCODE	P08684	Shin et al.	glycine	HMDB0000123	ENSG00000160868	CYP3A4	FALSE
36030	MR-link-2	2943_5_CYP3A4_Cytochrome_P450_3A4	2943_5_CYP3A4_Cytochrome_P450_3A4	M32339	alanine	11	0.0635955	0.0866591	0.463036	DeCODE	P08684	Shin et al.	alanine	HMDB0000161	ENSG00000160868	CYP3A4	FALSE
36031	MR-link-2	2943_5_CYP3A4_Cytochrome_P450_3A4	2943_5_CYP3A4_Cytochrome_P450_3A4	M32425	dehydroepiandrosterone sulfate (dhea-s)	11	-0.178866	0.0801359	0.0256125	DeCODE	P08684	Shin et al.	dehydroepiandrosterone sulfate (dhea-s)	HMDB0001032	ENSG00000160868	CYP3A4	FALSE
36032	MR-link-2	2943_5_CYP3A4_Cytochrome_P450_3A4	2943_5_CYP3A4_Cytochrome_P450_3A4	M32458	oleamide	11	0.0159781	0.0839238	0.849005	DeCODE	P08684	Shin et al.	oleamide	HMDB0002117	ENSG00000160868	CYP3A4	FALSE
36033	MR-link-2	2943_5_CYP3A4_Cytochrome_P450_3A4	2943_5_CYP3A4_Cytochrome_P450_3A4	M32593	heme	11	-0.1974	0.0937901	0.0353178	DeCODE	P08684	Shin et al.	heme	HMDB0003178	ENSG00000160868	CYP3A4	FALSE
36034	MR-link-2	2943_5_CYP3A4_Cytochrome_P450_3A4	2943_5_CYP3A4_Cytochrome_P450_3A4	M33453	alpha-ketoglutarate	11	-0.0409758	0.103026	0.690835	DeCODE	P08684	Shin et al.	alpha-ketoglutarate	HMDB0000208	ENSG00000160868	CYP3A4	FALSE
36035	MR-link-2	2943_5_CYP3A4_Cytochrome_P450_3A4	2943_5_CYP3A4_Cytochrome_P450_3A4	M34106	bilirubin (e,z or z,e)*	11	-0.0508691	0.0963978	0.597708	DeCODE	P08684	Shin et al.	bilirubin (e,z or z,e)*	HMDB0000488	ENSG00000160868	CYP3A4	FALSE
36036	MR-link-2	2943_5_CYP3A4_Cytochrome_P450_3A4	2943_5_CYP3A4_Cytochrome_P450_3A4	M34283	asparagine	11	-0.245051	0.0880412	0.00537986	DeCODE	P08684	Shin et al.	asparagine	HMDB0000168	ENSG00000160868	CYP3A4	FALSE
36037	MR-link-2	2943_5_CYP3A4_Cytochrome_P450_3A4	2943_5_CYP3A4_Cytochrome_P450_3A4	bioa_001	alanine	11	-0.129047	0.0280827	4.32204e-06	DeCODE	P08684	Lotta et al.	alanine	HMDB0000161	ENSG00000160868	CYP3A4	FALSE
36038	MR-link-2	2943_5_CYP3A4_Cytochrome_P450_3A4	2943_5_CYP3A4_Cytochrome_P450_3A4	bioa_002	arginine	11	-0.0206782	0.040545	0.610047	DeCODE	P08684	Lotta et al.	arginine	HMDB0000517	ENSG00000160868	CYP3A4	FALSE
36039	MR-link-2	2943_5_CYP3A4_Cytochrome_P450_3A4	2943_5_CYP3A4_Cytochrome_P450_3A4	bioa_003	asparagine	11	-0.106362	0.0413957	0.0101873	DeCODE	P08684	Lotta et al.	asparagine	HMDB0000168	ENSG00000160868	CYP3A4	FALSE
36040	MR-link-2	2943_5_CYP3A4_Cytochrome_P450_3A4	2943_5_CYP3A4_Cytochrome_P450_3A4	bioa_004	aspartate	11	-0.0313605	0.0413759	0.448486	DeCODE	P08684	Lotta et al.	aspartate	HMDB0000191	ENSG00000160868	CYP3A4	FALSE
36041	MR-link-2	2943_5_CYP3A4_Cytochrome_P450_3A4	2943_5_CYP3A4_Cytochrome_P450_3A4	bioa_005	citrulline	11	0.00183742	0.0411133	0.964353	DeCODE	P08684	Lotta et al.	citrulline	HMDB0000904	ENSG00000160868	CYP3A4	FALSE
36042	MR-link-2	2943_5_CYP3A4_Cytochrome_P450_3A4	2943_5_CYP3A4_Cytochrome_P450_3A4	bioa_006	glutamine	11	0.00754119	0.0257316	0.769468	DeCODE	P08684	Lotta et al.	glutamine	HMDB0000641	ENSG00000160868	CYP3A4	FALSE
36043	MR-link-2	2943_5_CYP3A4_Cytochrome_P450_3A4	2943_5_CYP3A4_Cytochrome_P450_3A4	bioa_007	glutamate	11	0.00707189	0.0417952	0.865637	DeCODE	P08684	Lotta et al.	glutamate	HMDB0000148	ENSG00000160868	CYP3A4	FALSE
36044	MR-link-2	2943_5_CYP3A4_Cytochrome_P450_3A4	2943_5_CYP3A4_Cytochrome_P450_3A4	bioa_008	glycine	11	-0.0385512	0.0271061	0.154959	DeCODE	P08684	Lotta et al.	glycine	HMDB0000123	ENSG00000160868	CYP3A4	FALSE
36045	MR-link-2	2943_5_CYP3A4_Cytochrome_P450_3A4	2943_5_CYP3A4_Cytochrome_P450_3A4	bioa_009	histidine	11	-0.0820772	0.0271337	0.00248703	DeCODE	P08684	Lotta et al.	histidine	HMDB0000177	ENSG00000160868	CYP3A4	FALSE
36046	MR-link-2	2943_5_CYP3A4_Cytochrome_P450_3A4	2943_5_CYP3A4_Cytochrome_P450_3A4	bioa_013	methionine	11	-0.0916154	0.0395566	0.0205551	DeCODE	P08684	Lotta et al.	methionine	HMDB0000696	ENSG00000160868	CYP3A4	FALSE
36047	MR-link-2	2943_5_CYP3A4_Cytochrome_P450_3A4	2943_5_CYP3A4_Cytochrome_P450_3A4	bioa_014	ornithine	11	-0.0398072	0.0407943	0.329163	DeCODE	P08684	Lotta et al.	ornithine	HMDB0000214	ENSG00000160868	CYP3A4	FALSE
36048	MR-link-2	2943_5_CYP3A4_Cytochrome_P450_3A4	2943_5_CYP3A4_Cytochrome_P450_3A4	bioa_015	phenylethylamine	12	0.00625015	0.0653575	0.923814	DeCODE	P08684	Lotta et al.	phenylethylamine	HMDB0012275	ENSG00000160868	CYP3A4	FALSE
36049	MR-link-2	2943_5_CYP3A4_Cytochrome_P450_3A4	2943_5_CYP3A4_Cytochrome_P450_3A4	bioa_016	phenylalanine	11	-0.131187	0.0295362	8.93081e-06	DeCODE	P08684	Lotta et al.	phenylalanine	HMDB0000159	ENSG00000160868	CYP3A4	FALSE
36050	MR-link-2	2943_5_CYP3A4_Cytochrome_P450_3A4	2943_5_CYP3A4_Cytochrome_P450_3A4	bioa_018	serine	11	-0.0119711	0.0426777	0.779094	DeCODE	P08684	Lotta et al.	serine	HMDB0000187	ENSG00000160868	CYP3A4	FALSE
36051	MR-link-2	2943_5_CYP3A4_Cytochrome_P450_3A4	2943_5_CYP3A4_Cytochrome_P450_3A4	bioa_019	threonine	11	0.0278519	0.042248	0.509736	DeCODE	P08684	Lotta et al.	threonine	HMDB0000167	ENSG00000160868	CYP3A4	FALSE
36052	MR-link-2	2943_5_CYP3A4_Cytochrome_P450_3A4	2943_5_CYP3A4_Cytochrome_P450_3A4	bioa_020	tryptophan	11	-0.0177903	0.0457444	0.697345	DeCODE	P08684	Lotta et al.	tryptophan	HMDB0000929	ENSG00000160868	CYP3A4	FALSE
36053	MR-link-2	2943_5_CYP3A4_Cytochrome_P450_3A4	2943_5_CYP3A4_Cytochrome_P450_3A4	bioa_021	tyrosine	11	-0.0447534	0.0279407	0.109216	DeCODE	P08684	Lotta et al.	tyrosine	HMDB0000158	ENSG00000160868	CYP3A4	FALSE
36054	MR-link-2	2943_5_CYP3A4_Cytochrome_P450_3A4	2943_5_CYP3A4_Cytochrome_P450_3A4	bioa_022	valine	11	-0.154554	0.0308047	5.24221e-07	DeCODE	P08684	Lotta et al.	valine	HMDB0000883	ENSG00000160868	CYP3A4	FALSE
36055	MR-link-2	2943_5_CYP3A4_Cytochrome_P450_3A4	2943_5_CYP3A4_Cytochrome_P450_3A4	bioa_023	n-acetylornithine	11	0.0120182	0.0398077	0.762723	DeCODE	P08684	Lotta et al.	n-acetylornithine	HMDB0003357	ENSG00000160868	CYP3A4	FALSE
36056	MR-link-2	2943_5_CYP3A4_Cytochrome_P450_3A4	2943_5_CYP3A4_Cytochrome_P450_3A4	bioa_030	trans-hydroxyproline	11	-0.0819167	0.0405566	0.0434029	DeCODE	P08684	Lotta et al.	trans-hydroxyproline	HMDB0000725	ENSG00000160868	CYP3A4	FALSE
36057	MR-link-2	2943_5_CYP3A4_Cytochrome_P450_3A4	2943_5_CYP3A4_Cytochrome_P450_3A4	bioa_031	sarcosine	12	-0.00493155	0.0387562	0.898746	DeCODE	P08684	Lotta et al.	sarcosine	HMDB0000271	ENSG00000160868	CYP3A4	FALSE
36058	MR-link-2	2943_5_CYP3A4_Cytochrome_P450_3A4	2943_5_CYP3A4_Cytochrome_P450_3A4	bioa_032	serotonin	11	-0.0516856	0.0517397	0.317817	DeCODE	P08684	Lotta et al.	serotonin	HMDB0000259	ENSG00000160868	CYP3A4	FALSE
36059	MR-link-2	2943_5_CYP3A4_Cytochrome_P450_3A4	2943_5_CYP3A4_Cytochrome_P450_3A4	bioa_033	spermidine	12	-0.0567232	0.0490777	0.247769	DeCODE	P08684	Lotta et al.	spermidine	HMDB0001257	ENSG00000160868	CYP3A4	FALSE
36060	MR-link-2	2943_5_CYP3A4_Cytochrome_P450_3A4	2943_5_CYP3A4_Cytochrome_P450_3A4	bior_002	acetylcarnitine (c2)	11	0.0151473	0.0416324	0.715981	DeCODE	P08684	Lotta et al.	acetylcarnitine (c2)	HMDB0000201	ENSG00000160868	CYP3A4	FALSE
36061	MR-link-2	2943_5_CYP3A4_Cytochrome_P450_3A4	2943_5_CYP3A4_Cytochrome_P450_3A4	bior_031	hexadecanoylcarnitine	11	0.0902337	0.0428224	0.0351034	DeCODE	P08684	Lotta et al.	hexadecanoylcarnitine	HMDB0000222	ENSG00000160868	CYP3A4	FALSE
36062	MR-link-2	2943_5_CYP3A4_Cytochrome_P450_3A4	2943_5_CYP3A4_Cytochrome_P450_3A4	met-d-Acetate	acetate	12	-0.00671581	0.0193441	0.728459	DeCODE	P08684	Borges et al.	acetate	HMDB0000042	ENSG00000160868	CYP3A4	FALSE
36063	MR-link-2	2943_5_CYP3A4_Cytochrome_P450_3A4	2943_5_CYP3A4_Cytochrome_P450_3A4	met-d-Acetoacetate	acetoacetate	12	0.0332043	0.0212696	0.118497	DeCODE	P08684	Borges et al.	acetoacetate	HMDB0000060	ENSG00000160868	CYP3A4	FALSE
36064	MR-link-2	2943_5_CYP3A4_Cytochrome_P450_3A4	2943_5_CYP3A4_Cytochrome_P450_3A4	met-d-Ala	alanine	12	0.00700181	0.0201273	0.727933	DeCODE	P08684	Borges et al.	alanine	HMDB0000161	ENSG00000160868	CYP3A4	FALSE
36065	MR-link-2	2943_5_CYP3A4_Cytochrome_P450_3A4	2943_5_CYP3A4_Cytochrome_P450_3A4	met-d-Citrate	citrate	12	-0.0379566	0.0197726	0.0549009	DeCODE	P08684	Borges et al.	citrate	HMDB0000094	ENSG00000160868	CYP3A4	FALSE
36066	MR-link-2	2943_5_CYP3A4_Cytochrome_P450_3A4	2943_5_CYP3A4_Cytochrome_P450_3A4	met-d-Gln	glutamine	12	-0.0213277	0.0201301	0.289376	DeCODE	P08684	Borges et al.	glutamine	HMDB0000641	ENSG00000160868	CYP3A4	FALSE
36067	MR-link-2	2943_5_CYP3A4_Cytochrome_P450_3A4	2943_5_CYP3A4_Cytochrome_P450_3A4	met-d-Glucose	glucose	12	0.041562	0.0202784	0.040406	DeCODE	P08684	Borges et al.	glucose	HMDB0000122	ENSG00000160868	CYP3A4	FALSE
36068	MR-link-2	2943_5_CYP3A4_Cytochrome_P450_3A4	2943_5_CYP3A4_Cytochrome_P450_3A4	met-d-Gly	glycine	12	0.0265567	0.0196339	0.176185	DeCODE	P08684	Borges et al.	glycine	HMDB0000123	ENSG00000160868	CYP3A4	FALSE
36069	MR-link-2	2943_5_CYP3A4_Cytochrome_P450_3A4	2943_5_CYP3A4_Cytochrome_P450_3A4	met-d-His	histidine	12	-0.0635337	0.0189246	0.000787352	DeCODE	P08684	Borges et al.	histidine	HMDB0000177	ENSG00000160868	CYP3A4	FALSE
36070	MR-link-2	2943_5_CYP3A4_Cytochrome_P450_3A4	2943_5_CYP3A4_Cytochrome_P450_3A4	met-d-LA	linoleate (18:2n6)	12	0.361549	0.0386243	7.92327e-21	DeCODE	P08684	Borges et al.	linoleate (18:2n6)	HMDB0006270,HMDB0000673	ENSG00000160868	CYP3A4	FALSE
36071	MR-link-2	2943_5_CYP3A4_Cytochrome_P450_3A4	2943_5_CYP3A4_Cytochrome_P450_3A4	met-d-Phe	phenylalanine	12	-0.00851171	0.0192705	0.658709	DeCODE	P08684	Borges et al.	phenylalanine	HMDB0000159	ENSG00000160868	CYP3A4	FALSE
36072	MR-link-2	2943_5_CYP3A4_Cytochrome_P450_3A4	2943_5_CYP3A4_Cytochrome_P450_3A4	met-d-Pyruvate	pyruvate	12	0.0130572	0.0187447	0.486066	DeCODE	P08684	Borges et al.	pyruvate	HMDB0000243	ENSG00000160868	CYP3A4	FALSE
36073	MR-link-2	2943_5_CYP3A4_Cytochrome_P450_3A4	2943_5_CYP3A4_Cytochrome_P450_3A4	met-d-Tyr	tyrosine	12	-0.019665	0.0195703	0.314976	DeCODE	P08684	Borges et al.	tyrosine	HMDB0000158	ENSG00000160868	CYP3A4	FALSE
36074	MR-link-2	2943_5_CYP3A4_Cytochrome_P450_3A4	2943_5_CYP3A4_Cytochrome_P450_3A4	met-d-Val	valine	12	0.0170218	0.0203913	0.403856	DeCODE	P08684	Borges et al.	valine	HMDB0000883	ENSG00000160868	CYP3A4	FALSE
36075	MR-link-2	2991_9_IL1R1_IL_1_sRI	2991_9_IL1R1_IL_1_sRI	GCST90199627	n-alpha-acetylornithine	15	-0.0402503	0.0291195	0.166897	DeCODE	P14778	Chen et al.	n-alpha-acetylornithine	HMDB0003357	ENSG00000115594	IL1R1	FALSE
36076	MR-link-2	2991_9_IL1R1_IL_1_sRI	2991_9_IL1R1_IL_1_sRI	GCST90199628	3-methylhistidine	15	0.00216095	0.0236041	0.927056	DeCODE	P14778	Chen et al.	3-methylhistidine	HMDB0000479	ENSG00000115594	IL1R1	FALSE
36077	MR-link-2	2991_9_IL1R1_IL_1_sRI	2991_9_IL1R1_IL_1_sRI	GCST90199629	glycerophosphorylcholine (gpc)	15	-0.0402099	0.0246169	0.10238	DeCODE	P14778	Chen et al.	glycerophosphorylcholine (gpc)	HMDB0000086	ENSG00000115594	IL1R1	FALSE
36078	MR-link-2	2991_9_IL1R1_IL_1_sRI	2991_9_IL1R1_IL_1_sRI	GCST90199637	n-acetylglutamate	15	-0.0254405	0.0245255	0.299593	DeCODE	P14778	Chen et al.	n-acetylglutamate	HMDB0001138	ENSG00000115594	IL1R1	FALSE
36079	MR-link-2	2991_9_IL1R1_IL_1_sRI	2991_9_IL1R1_IL_1_sRI	GCST90199651	docosahexaenoate (dha; 22:6n3)	15	0.000983774	0.0240896	0.967425	DeCODE	P14778	Chen et al.	docosahexaenoate (dha; 22:6n3)	HMDB0002183	ENSG00000115594	IL1R1	FALSE
36080	MR-link-2	2991_9_IL1R1_IL_1_sRI	2991_9_IL1R1_IL_1_sRI	GCST90199652	1-stearoyl-2-oleoyl-gps (18:0/18:1)	15	0.0372502	0.0246547	0.13082	DeCODE	P14778	Chen et al.	1-stearoyl-2-oleoyl-gps (18:0/18:1)	HMDB0010163	ENSG00000115594	IL1R1	FALSE
36081	MR-link-2	2991_9_IL1R1_IL_1_sRI	2991_9_IL1R1_IL_1_sRI	GCST90199654	paraxanthine	15	0.018072	0.0251005	0.471533	DeCODE	P14778	Chen et al.	paraxanthine	HMDB0001860	ENSG00000115594	IL1R1	FALSE
36082	MR-link-2	2991_9_IL1R1_IL_1_sRI	2991_9_IL1R1_IL_1_sRI	GCST90199665	n-acetylaspartate (naa)	15	-0.0462774	0.0243308	0.0571704	DeCODE	P14778	Chen et al.	n-acetylaspartate (naa)	HMDB0000812	ENSG00000115594	IL1R1	FALSE
36083	MR-link-2	2991_9_IL1R1_IL_1_sRI	2991_9_IL1R1_IL_1_sRI	GCST90199666	palmitoylcarnitine (c16)	15	0.0226004	0.0244421	0.355148	DeCODE	P14778	Chen et al.	palmitoylcarnitine (c16)	HMDB0000222	ENSG00000115594	IL1R1	FALSE
36084	MR-link-2	2991_9_IL1R1_IL_1_sRI	2991_9_IL1R1_IL_1_sRI	GCST90199669	acetylcarnitine (c2)	15	0.0499583	0.0242428	0.0393274	DeCODE	P14778	Chen et al.	acetylcarnitine (c2)	HMDB0000201	ENSG00000115594	IL1R1	FALSE
36085	MR-link-2	2991_9_IL1R1_IL_1_sRI	2991_9_IL1R1_IL_1_sRI	GCST90199673	dehydroepiandrosterone sulfate (dhea-s)	15	0.0362257	0.0245125	0.139449	DeCODE	P14778	Chen et al.	dehydroepiandrosterone sulfate (dhea-s)	HMDB0001032	ENSG00000115594	IL1R1	FALSE
36086	MR-link-2	2991_9_IL1R1_IL_1_sRI	2991_9_IL1R1_IL_1_sRI	GCST90199691	1-methylhistidine	15	0.0280897	0.0245912	0.253342	DeCODE	P14778	Chen et al.	1-methylhistidine	HMDB0000001	ENSG00000115594	IL1R1	FALSE
36087	MR-link-2	2991_9_IL1R1_IL_1_sRI	2991_9_IL1R1_IL_1_sRI	GCST90199845	sphinganine-1-phosphate	15	-0.00878708	0.0245326	0.720209	DeCODE	P14778	Chen et al.	sphinganine-1-phosphate	HMDB0001383	ENSG00000115594	IL1R1	FALSE
36088	MR-link-2	2991_9_IL1R1_IL_1_sRI	2991_9_IL1R1_IL_1_sRI	GCST90199896	sulfate*	15	0.0255246	0.0243824	0.295172	DeCODE	P14778	Chen et al.	sulfate*	HMDB01448	ENSG00000115594	IL1R1	FALSE
36089	MR-link-2	2991_9_IL1R1_IL_1_sRI	2991_9_IL1R1_IL_1_sRI	GCST90199972	sphingomyelin (d18:1/24:1, d18:2/24:0)*	15	-0.0531355	0.0241645	0.0278843	DeCODE	P14778	Chen et al.	sphingomyelin (d18:1/24:1, d18:2/24:0)*	HMDB0012107	ENSG00000115594	IL1R1	FALSE
36090	MR-link-2	2991_9_IL1R1_IL_1_sRI	2991_9_IL1R1_IL_1_sRI	GCST90200001	sphingomyelin (d18:1/20:0, d16:1/22:0)*	15	-0.0580674	0.0243434	0.0170634	DeCODE	P14778	Chen et al.	sphingomyelin (d18:1/20:0, d16:1/22:0)*	HMDB0012102	ENSG00000115594	IL1R1	FALSE
36091	MR-link-2	2991_9_IL1R1_IL_1_sRI	2991_9_IL1R1_IL_1_sRI	GCST90200049	myristoyl dihydrosphingomyelin (d18:0/14:0)*	15	-0.0511364	0.024799	0.0392047	DeCODE	P14778	Chen et al.	myristoyl dihydrosphingomyelin (d18:0/14:0)*	HMDB0012085	ENSG00000115594	IL1R1	FALSE
36092	MR-link-2	2991_9_IL1R1_IL_1_sRI	2991_9_IL1R1_IL_1_sRI	GCST90200056	sphingomyelin (d18:0/18:0, d19:0/17:0)*	15	-0.0501709	0.0241182	0.0375064	DeCODE	P14778	Chen et al.	sphingomyelin (d18:0/18:0, d19:0/17:0)*	HMDB0012087	ENSG00000115594	IL1R1	FALSE
36093	MR-link-2	2991_9_IL1R1_IL_1_sRI	2991_9_IL1R1_IL_1_sRI	GCST90200279	pantothenate	15	0.00766147	0.0248978	0.758298	DeCODE	P14778	Chen et al.	pantothenate	HMDB0000210	ENSG00000115594	IL1R1	FALSE
36094	MR-link-2	2991_9_IL1R1_IL_1_sRI	2991_9_IL1R1_IL_1_sRI	GCST90200281	phosphoethanolamine	15	0.00193593	0.02408	0.935922	DeCODE	P14778	Chen et al.	phosphoethanolamine	HMDB0000224	ENSG00000115594	IL1R1	FALSE
36095	MR-link-2	2991_9_IL1R1_IL_1_sRI	2991_9_IL1R1_IL_1_sRI	GCST90200283	3-ureidopropionate	15	-0.0432677	0.0252625	0.086763	DeCODE	P14778	Chen et al.	3-ureidopropionate	HMDB0000026	ENSG00000115594	IL1R1	FALSE
36096	MR-link-2	2991_9_IL1R1_IL_1_sRI	2991_9_IL1R1_IL_1_sRI	GCST90200291	sarcosine	15	-0.025671	0.024166	0.28811	DeCODE	P14778	Chen et al.	sarcosine	HMDB0000271	ENSG00000115594	IL1R1	FALSE
36097	MR-link-2	2991_9_IL1R1_IL_1_sRI	2991_9_IL1R1_IL_1_sRI	GCST90200292	trans-4-hydroxyproline	15	0.025427	0.0252678	0.314272	DeCODE	P14778	Chen et al.	trans-4-hydroxyproline	HMDB0000725	ENSG00000115594	IL1R1	FALSE
36098	MR-link-2	2991_9_IL1R1_IL_1_sRI	2991_9_IL1R1_IL_1_sRI	GCST90200293	thyroxine	15	-0.0132884	0.0246154	0.589307	DeCODE	P14778	Chen et al.	thyroxine	HMDB0000248	ENSG00000115594	IL1R1	FALSE
36099	MR-link-2	2991_9_IL1R1_IL_1_sRI	2991_9_IL1R1_IL_1_sRI	GCST90200296	methyl indole-3-acetate	15	-0.0449531	0.0268296	0.0938357	DeCODE	P14778	Chen et al.	methyl indole-3-acetate	HMDB0029738	ENSG00000115594	IL1R1	FALSE
36100	MR-link-2	2991_9_IL1R1_IL_1_sRI	2991_9_IL1R1_IL_1_sRI	GCST90200304	citrate	15	-0.07921	0.0248659	0.00144512	DeCODE	P14778	Chen et al.	citrate	HMDB0000094	ENSG00000115594	IL1R1	FALSE
36101	MR-link-2	2991_9_IL1R1_IL_1_sRI	2991_9_IL1R1_IL_1_sRI	GCST90200306	butyrate/isobutyrate (4:0)	15	0.0246735	0.0243748	0.311417	DeCODE	P14778	Chen et al.	butyrate/isobutyrate (4:0)	HMDB0000039	ENSG00000115594	IL1R1	FALSE
36102	MR-link-2	2991_9_IL1R1_IL_1_sRI	2991_9_IL1R1_IL_1_sRI	GCST90200314	n-acetylneuraminate	15	0.0388832	0.0247062	0.115528	DeCODE	P14778	Chen et al.	n-acetylneuraminate	HMDB0000230	ENSG00000115594	IL1R1	FALSE
36103	MR-link-2	2991_9_IL1R1_IL_1_sRI	2991_9_IL1R1_IL_1_sRI	GCST90200318	acetoacetate	15	0.029358	0.0264414	0.266869	DeCODE	P14778	Chen et al.	acetoacetate	HMDB0000060	ENSG00000115594	IL1R1	FALSE
36104	MR-link-2	2991_9_IL1R1_IL_1_sRI	2991_9_IL1R1_IL_1_sRI	GCST90200319	cys-gly, oxidized	15	-0.0301562	0.0245127	0.218611	DeCODE	P14778	Chen et al.	cys-gly, oxidized	HMDB0000078	ENSG00000115594	IL1R1	FALSE
36105	MR-link-2	2991_9_IL1R1_IL_1_sRI	2991_9_IL1R1_IL_1_sRI	GCST90200321	cholate	15	-0.0422854	0.0252993	0.0946409	DeCODE	P14778	Chen et al.	cholate	HMDB0000619	ENSG00000115594	IL1R1	FALSE
36106	MR-link-2	2991_9_IL1R1_IL_1_sRI	2991_9_IL1R1_IL_1_sRI	GCST90200323	creatine	15	0.0231682	0.025091	0.355817	DeCODE	P14778	Chen et al.	creatine	HMDB0000064	ENSG00000115594	IL1R1	FALSE
36107	MR-link-2	2991_9_IL1R1_IL_1_sRI	2991_9_IL1R1_IL_1_sRI	GCST90200325	glycerol	15	0.0113349	0.0240556	0.637502	DeCODE	P14778	Chen et al.	glycerol	HMDB0000131	ENSG00000115594	IL1R1	FALSE
36108	MR-link-2	2991_9_IL1R1_IL_1_sRI	2991_9_IL1R1_IL_1_sRI	GCST90200327	choline	15	-0.018368	0.0242721	0.449198	DeCODE	P14778	Chen et al.	choline	HMDB0000097	ENSG00000115594	IL1R1	FALSE
36109	MR-link-2	2991_9_IL1R1_IL_1_sRI	2991_9_IL1R1_IL_1_sRI	GCST90200335	stearoyl sphingomyelin (d18:1/18:0)	15	-0.0775846	0.0239877	0.00121919	DeCODE	P14778	Chen et al.	stearoyl sphingomyelin (d18:1/18:0)	HMDB0001348	ENSG00000115594	IL1R1	FALSE
36110	MR-link-2	2991_9_IL1R1_IL_1_sRI	2991_9_IL1R1_IL_1_sRI	GCST90200336	n-palmitoyl-sphingosine (d18:1/16:0)	15	-0.0450133	0.0245228	0.0664218	DeCODE	P14778	Chen et al.	n-palmitoyl-sphingosine (d18:1/16:0)	HMDB0004949	ENSG00000115594	IL1R1	FALSE
36111	MR-link-2	2991_9_IL1R1_IL_1_sRI	2991_9_IL1R1_IL_1_sRI	GCST90200337	taurochenodeoxycholate	15	-0.0166909	0.024209	0.49054	DeCODE	P14778	Chen et al.	taurochenodeoxycholate	HMDB0000951	ENSG00000115594	IL1R1	FALSE
36112	MR-link-2	2991_9_IL1R1_IL_1_sRI	2991_9_IL1R1_IL_1_sRI	GCST90200341	n-stearoyl-sphingosine (d18:1/18:0)*	15	-0.00942629	0.0244283	0.699588	DeCODE	P14778	Chen et al.	n-stearoyl-sphingosine (d18:1/18:0)*	HMDB0004950	ENSG00000115594	IL1R1	FALSE
36113	MR-link-2	2991_9_IL1R1_IL_1_sRI	2991_9_IL1R1_IL_1_sRI	GCST90200345	s-adenosylhomocysteine (sah)	15	0.0496076	0.0281285	0.0777986	DeCODE	P14778	Chen et al.	s-adenosylhomocysteine (sah)	HMDB00939	ENSG00000115594	IL1R1	FALSE
36114	MR-link-2	2991_9_IL1R1_IL_1_sRI	2991_9_IL1R1_IL_1_sRI	GCST90200348	quinolinate	15	0.00429876	0.02431	0.859641	DeCODE	P14778	Chen et al.	quinolinate	HMDB0000232	ENSG00000115594	IL1R1	FALSE
36115	MR-link-2	2991_9_IL1R1_IL_1_sRI	2991_9_IL1R1_IL_1_sRI	GCST90200349	eicosapentaenoate (epa; 20:5n3)	15	0.021761	0.0240223	0.365008	DeCODE	P14778	Chen et al.	eicosapentaenoate (epa; 20:5n3)	HMDB0001999	ENSG00000115594	IL1R1	FALSE
36116	MR-link-2	2991_9_IL1R1_IL_1_sRI	2991_9_IL1R1_IL_1_sRI	GCST90200351	n-acetylputrescine	15	-0.0345786	0.0243036	0.1548	DeCODE	P14778	Chen et al.	n-acetylputrescine	HMDB0002064	ENSG00000115594	IL1R1	FALSE
36117	MR-link-2	2991_9_IL1R1_IL_1_sRI	2991_9_IL1R1_IL_1_sRI	GCST90200354	linoleate (18:2n6)	15	0.0502735	0.0244179	0.0395062	DeCODE	P14778	Chen et al.	linoleate (18:2n6)	HMDB0006270,HMDB0000673	ENSG00000115594	IL1R1	FALSE
36118	MR-link-2	2991_9_IL1R1_IL_1_sRI	2991_9_IL1R1_IL_1_sRI	GCST90200355	adenosine 5'-diphosphate (adp)	15	0.0393019	0.0326928	0.229302	DeCODE	P14778	Chen et al.	adenosine 5'-diphosphate (adp)	HMDB0001341	ENSG00000115594	IL1R1	FALSE
36119	MR-link-2	2991_9_IL1R1_IL_1_sRI	2991_9_IL1R1_IL_1_sRI	GCST90200356	adenosine 5'-monophosphate (amp)	15	0.0379656	0.0240079	0.113791	DeCODE	P14778	Chen et al.	adenosine 5'-monophosphate (amp)	HMDB0000045	ENSG00000115594	IL1R1	FALSE
36120	MR-link-2	2991_9_IL1R1_IL_1_sRI	2991_9_IL1R1_IL_1_sRI	GCST90200358	arachidonate (20:4n6)	15	0.0327881	0.0242819	0.176917	DeCODE	P14778	Chen et al.	arachidonate (20:4n6)	HMDB0001043	ENSG00000115594	IL1R1	FALSE
36121	MR-link-2	2991_9_IL1R1_IL_1_sRI	2991_9_IL1R1_IL_1_sRI	GCST90200359	5-methylthioadenosine (mta)	15	-0.0183617	0.0244378	0.452434	DeCODE	P14778	Chen et al.	5-methylthioadenosine (mta)	HMDB0001173	ENSG00000115594	IL1R1	FALSE
36122	MR-link-2	2991_9_IL1R1_IL_1_sRI	2991_9_IL1R1_IL_1_sRI	GCST90200361	beta-alanine	15	-0.0410784	0.0249484	0.0996541	DeCODE	P14778	Chen et al.	beta-alanine	HMDB0000056	ENSG00000115594	IL1R1	FALSE
36123	MR-link-2	2991_9_IL1R1_IL_1_sRI	2991_9_IL1R1_IL_1_sRI	GCST90200362	succinate	15	0.0568701	0.0252631	0.0243783	DeCODE	P14778	Chen et al.	succinate	HMDB0000254	ENSG00000115594	IL1R1	FALSE
36124	MR-link-2	2991_9_IL1R1_IL_1_sRI	2991_9_IL1R1_IL_1_sRI	GCST90200363	choline phosphate	15	-0.00488251	0.0244242	0.841555	DeCODE	P14778	Chen et al.	choline phosphate	HMDB0001565	ENSG00000115594	IL1R1	FALSE
36125	MR-link-2	2991_9_IL1R1_IL_1_sRI	2991_9_IL1R1_IL_1_sRI	GCST90200364	cysteinylglycine	15	-0.0217965	0.024654	0.376645	DeCODE	P14778	Chen et al.	cysteinylglycine	HMDB0000078	ENSG00000115594	IL1R1	FALSE
36126	MR-link-2	2991_9_IL1R1_IL_1_sRI	2991_9_IL1R1_IL_1_sRI	GCST90200365	phenylpyruvate	15	0.0233763	0.0251242	0.352149	DeCODE	P14778	Chen et al.	phenylpyruvate	HMDB0000205	ENSG00000115594	IL1R1	FALSE
36127	MR-link-2	2991_9_IL1R1_IL_1_sRI	2991_9_IL1R1_IL_1_sRI	GCST90200368	cholesterol	15	-0.0744462	0.0246047	0.00248072	DeCODE	P14778	Chen et al.	cholesterol	HMDB0000067	ENSG00000115594	IL1R1	FALSE
36128	MR-link-2	2991_9_IL1R1_IL_1_sRI	2991_9_IL1R1_IL_1_sRI	GCST90200369	2-hydroxyphenylacetate	15	0.00760045	0.0253437	0.764257	DeCODE	P14778	Chen et al.	2-hydroxyphenylacetate	HMDB0000669	ENSG00000115594	IL1R1	FALSE
36129	MR-link-2	2991_9_IL1R1_IL_1_sRI	2991_9_IL1R1_IL_1_sRI	GCST90200370	aspartate	15	0.0486573	0.0241138	0.0436106	DeCODE	P14778	Chen et al.	aspartate	HMDB0000191	ENSG00000115594	IL1R1	FALSE
36130	MR-link-2	2991_9_IL1R1_IL_1_sRI	2991_9_IL1R1_IL_1_sRI	GCST90200372	arginine	15	-0.0129242	0.0237428	0.586208	DeCODE	P14778	Chen et al.	arginine	HMDB0000517	ENSG00000115594	IL1R1	FALSE
36131	MR-link-2	2991_9_IL1R1_IL_1_sRI	2991_9_IL1R1_IL_1_sRI	GCST90200374	sphinganine	15	0.0123945	0.0255574	0.6277	DeCODE	P14778	Chen et al.	sphinganine	HMDB0000269	ENSG00000115594	IL1R1	FALSE
36132	MR-link-2	2991_9_IL1R1_IL_1_sRI	2991_9_IL1R1_IL_1_sRI	GCST90200376	flavin adenine dinucleotide (fad)	15	0.0333695	0.0278869	0.231461	DeCODE	P14778	Chen et al.	flavin adenine dinucleotide (fad)	HMDB0001248	ENSG00000115594	IL1R1	FALSE
36133	MR-link-2	2991_9_IL1R1_IL_1_sRI	2991_9_IL1R1_IL_1_sRI	GCST90200377	histidine	15	-0.00706997	0.0241641	0.769842	DeCODE	P14778	Chen et al.	histidine	HMDB0000177	ENSG00000115594	IL1R1	FALSE
36134	MR-link-2	2991_9_IL1R1_IL_1_sRI	2991_9_IL1R1_IL_1_sRI	GCST90200378	cortisol	15	-0.0267212	0.0254649	0.294024	DeCODE	P14778	Chen et al.	cortisol	HMDB0000063	ENSG00000115594	IL1R1	FALSE
36135	MR-link-2	2991_9_IL1R1_IL_1_sRI	2991_9_IL1R1_IL_1_sRI	GCST90200379	hypotaurine	15	0.0165411	0.0246416	0.502051	DeCODE	P14778	Chen et al.	hypotaurine	HMDB0000965	ENSG00000115594	IL1R1	FALSE
36136	MR-link-2	2991_9_IL1R1_IL_1_sRI	2991_9_IL1R1_IL_1_sRI	GCST90200382	cystine	15	-0.0235647	0.023955	0.325258	DeCODE	P14778	Chen et al.	cystine	HMDB0000192	ENSG00000115594	IL1R1	FALSE
36137	MR-link-2	2991_9_IL1R1_IL_1_sRI	2991_9_IL1R1_IL_1_sRI	GCST90200383	cystathionine	15	-0.0304421	0.024818	0.219967	DeCODE	P14778	Chen et al.	cystathionine	HMDB0000099	ENSG00000115594	IL1R1	FALSE
36138	MR-link-2	2991_9_IL1R1_IL_1_sRI	2991_9_IL1R1_IL_1_sRI	GCST90200384	guanidinoacetate	15	0.0169792	0.0241935	0.482799	DeCODE	P14778	Chen et al.	guanidinoacetate	HMDB0000128	ENSG00000115594	IL1R1	FALSE
36139	MR-link-2	2991_9_IL1R1_IL_1_sRI	2991_9_IL1R1_IL_1_sRI	GCST90200385	sphingosine	15	0.0242796	0.0246107	0.323865	DeCODE	P14778	Chen et al.	sphingosine	HMDB0000252	ENSG00000115594	IL1R1	FALSE
36140	MR-link-2	2991_9_IL1R1_IL_1_sRI	2991_9_IL1R1_IL_1_sRI	GCST90200390	stearate (18:0)	15	0.0222636	0.024081	0.355212	DeCODE	P14778	Chen et al.	stearate (18:0)	HMDB0000827	ENSG00000115594	IL1R1	FALSE
36141	MR-link-2	2991_9_IL1R1_IL_1_sRI	2991_9_IL1R1_IL_1_sRI	GCST90200391	methionine	15	0.0319287	0.0240015	0.183426	DeCODE	P14778	Chen et al.	methionine	HMDB0000696	ENSG00000115594	IL1R1	FALSE
36142	MR-link-2	2991_9_IL1R1_IL_1_sRI	2991_9_IL1R1_IL_1_sRI	GCST90200392	orotate	15	0.0222752	0.0239993	0.353324	DeCODE	P14778	Chen et al.	orotate	HMDB0000226	ENSG00000115594	IL1R1	FALSE
36143	MR-link-2	2991_9_IL1R1_IL_1_sRI	2991_9_IL1R1_IL_1_sRI	GCST90200393	phosphate	15	-0.0317414	0.0255296	0.213751	DeCODE	P14778	Chen et al.	phosphate	HMDB0001429	ENSG00000115594	IL1R1	FALSE
36144	MR-link-2	2991_9_IL1R1_IL_1_sRI	2991_9_IL1R1_IL_1_sRI	GCST90200394	inosine	15	0.0395977	0.0307641	0.198044	DeCODE	P14778	Chen et al.	inosine	HMDB0000195	ENSG00000115594	IL1R1	FALSE
36145	MR-link-2	2991_9_IL1R1_IL_1_sRI	2991_9_IL1R1_IL_1_sRI	GCST90200395	inosine 5'-monophosphate (imp)	15	0.00270868	0.0319695	0.932479	DeCODE	P14778	Chen et al.	inosine 5'-monophosphate (imp)	HMDB0000175	ENSG00000115594	IL1R1	FALSE
36146	MR-link-2	2991_9_IL1R1_IL_1_sRI	2991_9_IL1R1_IL_1_sRI	GCST90200396	phenylalanine	15	0.00170819	0.0246312	0.94471	DeCODE	P14778	Chen et al.	phenylalanine	HMDB0000159	ENSG00000115594	IL1R1	FALSE
36147	MR-link-2	2991_9_IL1R1_IL_1_sRI	2991_9_IL1R1_IL_1_sRI	GCST90200397	palmitate (16:0)	15	0.0479747	0.023804	0.0438627	DeCODE	P14778	Chen et al.	palmitate (16:0)	HMDB0000220	ENSG00000115594	IL1R1	FALSE
36148	MR-link-2	2991_9_IL1R1_IL_1_sRI	2991_9_IL1R1_IL_1_sRI	GCST90200400	nicotinamide	15	0.0387588	0.0255181	0.128794	DeCODE	P14778	Chen et al.	nicotinamide	HMDB0001406	ENSG00000115594	IL1R1	TRUE
36149	MR-link-2	2991_9_IL1R1_IL_1_sRI	2991_9_IL1R1_IL_1_sRI	GCST90200401	myo-inositol	15	-0.0198398	0.0249063	0.425697	DeCODE	P14778	Chen et al.	myo-inositol	HMDB0000211	ENSG00000115594	IL1R1	FALSE
36150	MR-link-2	2991_9_IL1R1_IL_1_sRI	2991_9_IL1R1_IL_1_sRI	GCST90200403	citrulline	15	-0.00819023	0.0242844	0.735919	DeCODE	P14778	Chen et al.	citrulline	HMDB0000904	ENSG00000115594	IL1R1	FALSE
36151	MR-link-2	2991_9_IL1R1_IL_1_sRI	2991_9_IL1R1_IL_1_sRI	GCST90200404	ornithine	15	-0.0254636	0.0243596	0.295874	DeCODE	P14778	Chen et al.	ornithine	HMDB0000214	ENSG00000115594	IL1R1	FALSE
36152	MR-link-2	2991_9_IL1R1_IL_1_sRI	2991_9_IL1R1_IL_1_sRI	GCST90200405	retinol (vitamin a)	15	-0.0143485	0.0251564	0.568426	DeCODE	P14778	Chen et al.	retinol (vitamin a)	HMDB0000305	ENSG00000115594	IL1R1	FALSE
36153	MR-link-2	2991_9_IL1R1_IL_1_sRI	2991_9_IL1R1_IL_1_sRI	GCST90200406	1-methylnicotinamide	15	0.040729	0.0252658	0.106957	DeCODE	P14778	Chen et al.	1-methylnicotinamide	HMDB0000699	ENSG00000115594	IL1R1	FALSE
36154	MR-link-2	2991_9_IL1R1_IL_1_sRI	2991_9_IL1R1_IL_1_sRI	GCST90200407	uridine	15	0.0240239	0.0243035	0.322909	DeCODE	P14778	Chen et al.	uridine	HMDB0000296	ENSG00000115594	IL1R1	FALSE
36155	MR-link-2	2991_9_IL1R1_IL_1_sRI	2991_9_IL1R1_IL_1_sRI	GCST90200410	phytanate	15	0.00396881	0.0251138	0.874431	DeCODE	P14778	Chen et al.	phytanate	HMDB0000801	ENSG00000115594	IL1R1	FALSE
36156	MR-link-2	2991_9_IL1R1_IL_1_sRI	2991_9_IL1R1_IL_1_sRI	GCST90200412	glutamate	15	0.030312	0.0241148	0.208757	DeCODE	P14778	Chen et al.	glutamate	HMDB0000148	ENSG00000115594	IL1R1	FALSE
36157	MR-link-2	2991_9_IL1R1_IL_1_sRI	2991_9_IL1R1_IL_1_sRI	GCST90200413	2'-deoxyuridine	15	-0.0238037	0.0249107	0.339293	DeCODE	P14778	Chen et al.	2'-deoxyuridine	HMDB0000012	ENSG00000115594	IL1R1	FALSE
36158	MR-link-2	2991_9_IL1R1_IL_1_sRI	2991_9_IL1R1_IL_1_sRI	GCST90200415	serine	15	0.000570966	0.0242195	0.981192	DeCODE	P14778	Chen et al.	serine	HMDB0000187	ENSG00000115594	IL1R1	FALSE
36159	MR-link-2	2991_9_IL1R1_IL_1_sRI	2991_9_IL1R1_IL_1_sRI	GCST90200417	urea	15	-0.00170894	0.0240111	0.94326	DeCODE	P14778	Chen et al.	urea	HMDB0000294	ENSG00000115594	IL1R1	FALSE
36160	MR-link-2	2991_9_IL1R1_IL_1_sRI	2991_9_IL1R1_IL_1_sRI	GCST90200418	pyridoxal	15	-0.00934321	0.0248866	0.70734	DeCODE	P14778	Chen et al.	pyridoxal	HMDB0001545	ENSG00000115594	IL1R1	FALSE
36161	MR-link-2	2991_9_IL1R1_IL_1_sRI	2991_9_IL1R1_IL_1_sRI	GCST90200419	glutamine	15	-0.0404515	0.0245533	0.0994554	DeCODE	P14778	Chen et al.	glutamine	HMDB0000641	ENSG00000115594	IL1R1	FALSE
36162	MR-link-2	2991_9_IL1R1_IL_1_sRI	2991_9_IL1R1_IL_1_sRI	GCST90200422	serotonin	15	0.0239124	0.0260962	0.3595	DeCODE	P14778	Chen et al.	serotonin	HMDB0000259	ENSG00000115594	IL1R1	FALSE
36163	MR-link-2	2991_9_IL1R1_IL_1_sRI	2991_9_IL1R1_IL_1_sRI	GCST90200423	spermidine	15	0.00846776	0.0269221	0.75312	DeCODE	P14778	Chen et al.	spermidine	HMDB0001257	ENSG00000115594	IL1R1	FALSE
36164	MR-link-2	2991_9_IL1R1_IL_1_sRI	2991_9_IL1R1_IL_1_sRI	GCST90200427	tyrosine	15	-0.0343586	0.0243511	0.158253	DeCODE	P14778	Chen et al.	tyrosine	HMDB0000158	ENSG00000115594	IL1R1	FALSE
36165	MR-link-2	2991_9_IL1R1_IL_1_sRI	2991_9_IL1R1_IL_1_sRI	GCST90200429	cytidine	15	-0.0143495	0.0254271	0.572523	DeCODE	P14778	Chen et al.	cytidine	HMDB0000089	ENSG00000115594	IL1R1	FALSE
36166	MR-link-2	2991_9_IL1R1_IL_1_sRI	2991_9_IL1R1_IL_1_sRI	GCST90200430	pyruvate	15	-0.0256234	0.0245307	0.296233	DeCODE	P14778	Chen et al.	pyruvate	HMDB0000243	ENSG00000115594	IL1R1	FALSE
36167	MR-link-2	2991_9_IL1R1_IL_1_sRI	2991_9_IL1R1_IL_1_sRI	GCST90200431	alanine	15	-0.0498636	0.0242206	0.03952	DeCODE	P14778	Chen et al.	alanine	HMDB0000161	ENSG00000115594	IL1R1	FALSE
36168	MR-link-2	2991_9_IL1R1_IL_1_sRI	2991_9_IL1R1_IL_1_sRI	GCST90200432	threonine	15	0.0146593	0.0240675	0.542462	DeCODE	P14778	Chen et al.	threonine	HMDB0000167	ENSG00000115594	IL1R1	FALSE
36169	MR-link-2	2991_9_IL1R1_IL_1_sRI	2991_9_IL1R1_IL_1_sRI	GCST90200437	fructose	15	0.00596415	0.024269	0.805874	DeCODE	P14778	Chen et al.	fructose	HMDB0000660	ENSG00000115594	IL1R1	FALSE
36170	MR-link-2	2991_9_IL1R1_IL_1_sRI	2991_9_IL1R1_IL_1_sRI	GCST90200438	alpha-ketobutyrate	15	0.0379973	0.023918	0.112139	DeCODE	P14778	Chen et al.	alpha-ketobutyrate	HMDB0000005	ENSG00000115594	IL1R1	FALSE
36171	MR-link-2	2991_9_IL1R1_IL_1_sRI	2991_9_IL1R1_IL_1_sRI	GCST90200439	cysteine	15	0.0122768	0.0241342	0.61097	DeCODE	P14778	Chen et al.	cysteine	HMDB0000574	ENSG00000115594	IL1R1	FALSE
36172	MR-link-2	2991_9_IL1R1_IL_1_sRI	2991_9_IL1R1_IL_1_sRI	GCST90200440	glucose	15	0.0214924	0.0241934	0.374348	DeCODE	P14778	Chen et al.	glucose	HMDB0000122	ENSG00000115594	IL1R1	FALSE
36173	MR-link-2	2991_9_IL1R1_IL_1_sRI	2991_9_IL1R1_IL_1_sRI	GCST90200441	tryptophan	15	-0.035419	0.0239822	0.139706	DeCODE	P14778	Chen et al.	tryptophan	HMDB0000929	ENSG00000115594	IL1R1	FALSE
36174	MR-link-2	2991_9_IL1R1_IL_1_sRI	2991_9_IL1R1_IL_1_sRI	GCST90200442	valine	15	-0.0143711	0.0244594	0.556835	DeCODE	P14778	Chen et al.	valine	HMDB0000883	ENSG00000115594	IL1R1	FALSE
36175	MR-link-2	2991_9_IL1R1_IL_1_sRI	2991_9_IL1R1_IL_1_sRI	GCST90200444	dihydroorotate	15	-0.0631935	0.0239138	0.00822834	DeCODE	P14778	Chen et al.	dihydroorotate	HMDB03349	ENSG00000115594	IL1R1	FALSE
36176	MR-link-2	2991_9_IL1R1_IL_1_sRI	2991_9_IL1R1_IL_1_sRI	GCST90200447	maltose	15	0.0416495	0.0275351	0.130382	DeCODE	P14778	Chen et al.	maltose	HMDB0000163	ENSG00000115594	IL1R1	FALSE
36177	MR-link-2	2991_9_IL1R1_IL_1_sRI	2991_9_IL1R1_IL_1_sRI	GCST90200452	asparagine	15	-0.0158247	0.0243795	0.516273	DeCODE	P14778	Chen et al.	asparagine	HMDB0000168	ENSG00000115594	IL1R1	FALSE
36178	MR-link-2	2991_9_IL1R1_IL_1_sRI	2991_9_IL1R1_IL_1_sRI	GCST90200455	alpha-ketoglutarate	15	0.00384092	0.0241809	0.873794	DeCODE	P14778	Chen et al.	alpha-ketoglutarate	HMDB0000208	ENSG00000115594	IL1R1	FALSE
36179	MR-link-2	2991_9_IL1R1_IL_1_sRI	2991_9_IL1R1_IL_1_sRI	GCST90200680	5-acetylamino-6-formylamino-3-methyluracil	15	0.0377096	0.0247311	0.127313	DeCODE	P14778	Chen et al.	5-acetylamino-6-formylamino-3-methyluracil	HMDB0011105	ENSG00000115594	IL1R1	FALSE
36180	MR-link-2	2991_9_IL1R1_IL_1_sRI	2991_9_IL1R1_IL_1_sRI	GCST90200684	n-acetyl-aspartyl-glutamate (naag)	15	0.0331428	0.0254795	0.193339	DeCODE	P14778	Chen et al.	n-acetyl-aspartyl-glutamate (naag)	HMDB0001067	ENSG00000115594	IL1R1	FALSE
36181	MR-link-2	2991_9_IL1R1_IL_1_sRI	2991_9_IL1R1_IL_1_sRI	GCST90200687	bilirubin (e,z or z,e)*	15	-0.00106445	0.0244123	0.965221	DeCODE	P14778	Chen et al.	bilirubin (e,z or z,e)*	HMDB0000488	ENSG00000115594	IL1R1	FALSE
36182	MR-link-2	2991_9_IL1R1_IL_1_sRI	2991_9_IL1R1_IL_1_sRI	GCST90200691	n-delta-acetylornithine	15	-0.0153772	0.0248511	0.536065	DeCODE	P14778	Chen et al.	n-delta-acetylornithine	HMDB0003357	ENSG00000115594	IL1R1	FALSE
36183	MR-link-2	2991_9_IL1R1_IL_1_sRI	2991_9_IL1R1_IL_1_sRI	GCST90200704	bilirubin (z,z)	15	0.00488176	0.0244361	0.841656	DeCODE	P14778	Chen et al.	bilirubin (z,z)	HMDB0000054	ENSG00000115594	IL1R1	FALSE
36184	MR-link-2	2991_9_IL1R1_IL_1_sRI	2991_9_IL1R1_IL_1_sRI	GCST90200706	biliverdin	15	-0.0247566	0.0239874	0.302042	DeCODE	P14778	Chen et al.	biliverdin	HMDB0001008	ENSG00000115594	IL1R1	FALSE
36185	MR-link-2	2991_9_IL1R1_IL_1_sRI	2991_9_IL1R1_IL_1_sRI	GCST90200707	glycine	15	-0.000519812	0.0240814	0.982778	DeCODE	P14778	Chen et al.	glycine	HMDB0000123	ENSG00000115594	IL1R1	FALSE
36186	MR-link-2	2991_9_IL1R1_IL_1_sRI	2991_9_IL1R1_IL_1_sRI	M00053	glutamine	12	-0.0332573	0.0345418	0.335641	DeCODE	P14778	Shin et al.	glutamine	HMDB0000641	ENSG00000115594	IL1R1	FALSE
36187	MR-link-2	2991_9_IL1R1_IL_1_sRI	2991_9_IL1R1_IL_1_sRI	M00054	tryptophan	12	-0.028922	0.0403006	0.472969	DeCODE	P14778	Shin et al.	tryptophan	HMDB0000929	ENSG00000115594	IL1R1	FALSE
36188	MR-link-2	2991_9_IL1R1_IL_1_sRI	2991_9_IL1R1_IL_1_sRI	M00059	histidine	12	-0.0177395	0.0342606	0.604612	DeCODE	P14778	Shin et al.	histidine	HMDB0000177	ENSG00000115594	IL1R1	FALSE
36189	MR-link-2	2991_9_IL1R1_IL_1_sRI	2991_9_IL1R1_IL_1_sRI	M00063	cholesterol	12	-0.0281932	0.0347312	0.416933	DeCODE	P14778	Shin et al.	cholesterol	HMDB0000067	ENSG00000115594	IL1R1	FALSE
36190	MR-link-2	2991_9_IL1R1_IL_1_sRI	2991_9_IL1R1_IL_1_sRI	M00064	phenylalanine	12	-0.0103895	0.0338147	0.758655	DeCODE	P14778	Shin et al.	phenylalanine	HMDB0000159	ENSG00000115594	IL1R1	FALSE
36191	MR-link-2	2991_9_IL1R1_IL_1_sRI	2991_9_IL1R1_IL_1_sRI	M00555	adenosine	12	0.013199	0.0378412	0.727239	DeCODE	P14778	Shin et al.	adenosine	HMDB0000050	ENSG00000115594	IL1R1	FALSE
36192	MR-link-2	2991_9_IL1R1_IL_1_sRI	2991_9_IL1R1_IL_1_sRI	M00577	fructose	12	-0.00781847	0.0342521	0.819442	DeCODE	P14778	Shin et al.	fructose	HMDB0000660	ENSG00000115594	IL1R1	FALSE
36193	MR-link-2	2991_9_IL1R1_IL_1_sRI	2991_9_IL1R1_IL_1_sRI	M00599	pyruvate	12	-0.00104846	0.0358258	0.976653	DeCODE	P14778	Shin et al.	pyruvate	HMDB0000243	ENSG00000115594	IL1R1	FALSE
36194	MR-link-2	2991_9_IL1R1_IL_1_sRI	2991_9_IL1R1_IL_1_sRI	M00606	uridine	12	-0.0250425	0.0352071	0.476905	DeCODE	P14778	Shin et al.	uridine	HMDB0000296	ENSG00000115594	IL1R1	FALSE
36195	MR-link-2	2991_9_IL1R1_IL_1_sRI	2991_9_IL1R1_IL_1_sRI	M01105	linoleate (18:2n6)	12	0.0161046	0.0363087	0.65737	DeCODE	P14778	Shin et al.	linoleate (18:2n6)	HMDB0006270,HMDB0000673	ENSG00000115594	IL1R1	FALSE
36196	MR-link-2	2991_9_IL1R1_IL_1_sRI	2991_9_IL1R1_IL_1_sRI	M01110	arachidonate (20:4n6)	12	-0.0640548	0.0344574	0.0630333	DeCODE	P14778	Shin et al.	arachidonate (20:4n6)	HMDB0001043	ENSG00000115594	IL1R1	FALSE
36197	MR-link-2	2991_9_IL1R1_IL_1_sRI	2991_9_IL1R1_IL_1_sRI	M01123	inosine	12	0.00499063	0.0588006	0.932362	DeCODE	P14778	Shin et al.	inosine	HMDB0000195	ENSG00000115594	IL1R1	FALSE
36198	MR-link-2	2991_9_IL1R1_IL_1_sRI	2991_9_IL1R1_IL_1_sRI	M01284	threonine	12	0.0283317	0.0397203	0.475674	DeCODE	P14778	Shin et al.	threonine	HMDB0000167	ENSG00000115594	IL1R1	FALSE
36199	MR-link-2	2991_9_IL1R1_IL_1_sRI	2991_9_IL1R1_IL_1_sRI	M01299	tyrosine	12	-0.00936867	0.0382805	0.80666	DeCODE	P14778	Shin et al.	tyrosine	HMDB0000158	ENSG00000115594	IL1R1	FALSE
36200	MR-link-2	2991_9_IL1R1_IL_1_sRI	2991_9_IL1R1_IL_1_sRI	M01302	methionine	12	-0.0750221	0.0368513	0.0417696	DeCODE	P14778	Shin et al.	methionine	HMDB0000696	ENSG00000115594	IL1R1	FALSE
36201	MR-link-2	2991_9_IL1R1_IL_1_sRI	2991_9_IL1R1_IL_1_sRI	M01336	palmitate (16:0)	12	-0.00959659	0.0362982	0.791485	DeCODE	P14778	Shin et al.	palmitate (16:0)	HMDB0000220	ENSG00000115594	IL1R1	FALSE
36202	MR-link-2	2991_9_IL1R1_IL_1_sRI	2991_9_IL1R1_IL_1_sRI	M01358	stearate (18:0)	12	-0.0257026	0.035677	0.471264	DeCODE	P14778	Shin et al.	stearate (18:0)	HMDB0000827	ENSG00000115594	IL1R1	FALSE
36203	MR-link-2	2991_9_IL1R1_IL_1_sRI	2991_9_IL1R1_IL_1_sRI	M01493	ornithine	12	0.00275311	0.0343935	0.9362	DeCODE	P14778	Shin et al.	ornithine	HMDB0000214	ENSG00000115594	IL1R1	FALSE
36204	MR-link-2	2991_9_IL1R1_IL_1_sRI	2991_9_IL1R1_IL_1_sRI	M01508	pantothenate	12	-0.0295595	0.0352952	0.402315	DeCODE	P14778	Shin et al.	pantothenate	HMDB0000210	ENSG00000115594	IL1R1	FALSE
36205	MR-link-2	2991_9_IL1R1_IL_1_sRI	2991_9_IL1R1_IL_1_sRI	M01564	citrate	12	-0.0122492	0.0358732	0.73276	DeCODE	P14778	Shin et al.	citrate	HMDB0000094	ENSG00000115594	IL1R1	FALSE
36206	MR-link-2	2991_9_IL1R1_IL_1_sRI	2991_9_IL1R1_IL_1_sRI	M01638	arginine	12	0.00240841	0.036993	0.948091	DeCODE	P14778	Shin et al.	arginine	HMDB0000517	ENSG00000115594	IL1R1	FALSE
36207	MR-link-2	2991_9_IL1R1_IL_1_sRI	2991_9_IL1R1_IL_1_sRI	M01640	ascorbate (vitamin c)	12	0.0160149	0.0677255	0.81307	DeCODE	P14778	Shin et al.	ascorbate (vitamin c)	HMDB0000044	ENSG00000115594	IL1R1	FALSE
36208	MR-link-2	2991_9_IL1R1_IL_1_sRI	2991_9_IL1R1_IL_1_sRI	M01649	valine	12	-0.0534514	0.0337865	0.113641	DeCODE	P14778	Shin et al.	valine	HMDB0000883	ENSG00000115594	IL1R1	FALSE
36209	MR-link-2	2991_9_IL1R1_IL_1_sRI	2991_9_IL1R1_IL_1_sRI	M01670	urea	12	-0.0503683	0.0346476	0.146021	DeCODE	P14778	Shin et al.	urea	HMDB0000294	ENSG00000115594	IL1R1	FALSE
36210	MR-link-2	2991_9_IL1R1_IL_1_sRI	2991_9_IL1R1_IL_1_sRI	M01712	cortisol	12	-0.0290525	0.0341931	0.395513	DeCODE	P14778	Shin et al.	cortisol	HMDB0000063	ENSG00000115594	IL1R1	FALSE
36211	MR-link-2	2991_9_IL1R1_IL_1_sRI	2991_9_IL1R1_IL_1_sRI	M01827	riboflavin (vitamin b2)	12	-0.0743475	0.0768248	0.333167	DeCODE	P14778	Shin et al.	riboflavin (vitamin b2)	HMDB0000244	ENSG00000115594	IL1R1	FALSE
36212	MR-link-2	2991_9_IL1R1_IL_1_sRI	2991_9_IL1R1_IL_1_sRI	M02132	citrulline	12	-0.0219493	0.037146	0.554592	DeCODE	P14778	Shin et al.	citrulline	HMDB0000904	ENSG00000115594	IL1R1	FALSE
36213	MR-link-2	2991_9_IL1R1_IL_1_sRI	2991_9_IL1R1_IL_1_sRI	M02137	biliverdin	12	0.0193936	0.0374867	0.604914	DeCODE	P14778	Shin et al.	biliverdin	HMDB0001008	ENSG00000115594	IL1R1	FALSE
36214	MR-link-2	2991_9_IL1R1_IL_1_sRI	2991_9_IL1R1_IL_1_sRI	M02342	serotonin (5ht)	12	-0.0199583	0.0390013	0.608837	DeCODE	P14778	Shin et al.	serotonin (5ht)	HMDB0000259	ENSG00000115594	IL1R1	FALSE
36215	MR-link-2	2991_9_IL1R1_IL_1_sRI	2991_9_IL1R1_IL_1_sRI	M03147	xanthine	12	-0.053814	0.0370509	0.146381	DeCODE	P14778	Shin et al.	xanthine	HMDB0000292	ENSG00000115594	IL1R1	FALSE
36216	MR-link-2	2991_9_IL1R1_IL_1_sRI	2991_9_IL1R1_IL_1_sRI	M11438	phosphate	12	-0.0184451	0.0344955	0.59285	DeCODE	P14778	Shin et al.	phosphate	HMDB0001429	ENSG00000115594	IL1R1	FALSE
36217	MR-link-2	2991_9_IL1R1_IL_1_sRI	2991_9_IL1R1_IL_1_sRI	M15122	glycerol	12	-0.0549024	0.0358149	0.125288	DeCODE	P14778	Shin et al.	glycerol	HMDB0000131	ENSG00000115594	IL1R1	FALSE
36218	MR-link-2	2991_9_IL1R1_IL_1_sRI	2991_9_IL1R1_IL_1_sRI	M15488	acetylphosphate	12	0.013199	0.0378412	0.727239	DeCODE	P14778	Shin et al.	acetylphosphate	HMDB0001494	ENSG00000115594	IL1R1	FALSE
36219	MR-link-2	2991_9_IL1R1_IL_1_sRI	2991_9_IL1R1_IL_1_sRI	M15506	choline	12	0.00706682	0.0358288	0.843641	DeCODE	P14778	Shin et al.	choline	HMDB0000097	ENSG00000115594	IL1R1	FALSE
36220	MR-link-2	2991_9_IL1R1_IL_1_sRI	2991_9_IL1R1_IL_1_sRI	M15630	n-acetylornithine	12	0.0456432	0.0355284	0.198898	DeCODE	P14778	Shin et al.	n-acetylornithine	HMDB0003357	ENSG00000115594	IL1R1	FALSE
36221	MR-link-2	2991_9_IL1R1_IL_1_sRI	2991_9_IL1R1_IL_1_sRI	M15677	3-methylhistidine	12	-0.02744	0.0409434	0.502735	DeCODE	P14778	Shin et al.	3-methylhistidine	HMDB0000479	ENSG00000115594	IL1R1	FALSE
36222	MR-link-2	2991_9_IL1R1_IL_1_sRI	2991_9_IL1R1_IL_1_sRI	M15990	glycerophosphorylcholine (gpc)	12	-0.000911162	0.0382127	0.980977	DeCODE	P14778	Shin et al.	glycerophosphorylcholine (gpc)	HMDB0000086	ENSG00000115594	IL1R1	FALSE
36223	MR-link-2	2991_9_IL1R1_IL_1_sRI	2991_9_IL1R1_IL_1_sRI	M15996	aspartate	12	0.0298072	0.0345394	0.388142	DeCODE	P14778	Shin et al.	aspartate	HMDB0000191	ENSG00000115594	IL1R1	FALSE
36224	MR-link-2	2991_9_IL1R1_IL_1_sRI	2991_9_IL1R1_IL_1_sRI	M18254	paraxanthine	12	0.00808279	0.0351138	0.817946	DeCODE	P14778	Shin et al.	paraxanthine	HMDB0001860	ENSG00000115594	IL1R1	FALSE
36225	MR-link-2	2991_9_IL1R1_IL_1_sRI	2991_9_IL1R1_IL_1_sRI	M18467	eicosapentaenoate (epa; 20:5n3)	12	-0.0383706	0.0346109	0.267591	DeCODE	P14778	Shin et al.	eicosapentaenoate (epa; 20:5n3)	HMDB0001999	ENSG00000115594	IL1R1	FALSE
36226	MR-link-2	2991_9_IL1R1_IL_1_sRI	2991_9_IL1R1_IL_1_sRI	M18474	estrone 3-sulfate	12	-0.00308685	0.102506	0.975976	DeCODE	P14778	Shin et al.	estrone 3-sulfate	HMDB0001425	ENSG00000115594	IL1R1	FALSE
36227	MR-link-2	2991_9_IL1R1_IL_1_sRI	2991_9_IL1R1_IL_1_sRI	M18494	taurochenodeoxycholate	12	-0.0351402	0.0411808	0.393484	DeCODE	P14778	Shin et al.	taurochenodeoxycholate	HMDB0000951	ENSG00000115594	IL1R1	FALSE
36228	MR-link-2	2991_9_IL1R1_IL_1_sRI	2991_9_IL1R1_IL_1_sRI	M19323	docosahexaenoate (dha; 22:6n3)	12	-0.0422715	0.0361072	0.24171	DeCODE	P14778	Shin et al.	docosahexaenoate (dha; 22:6n3)	HMDB0002183	ENSG00000115594	IL1R1	FALSE
36229	MR-link-2	2991_9_IL1R1_IL_1_sRI	2991_9_IL1R1_IL_1_sRI	M19934	myo-inositol	12	-0.0742779	0.0362575	0.0404995	DeCODE	P14778	Shin et al.	myo-inositol	HMDB0000211	ENSG00000115594	IL1R1	FALSE
36230	MR-link-2	2991_9_IL1R1_IL_1_sRI	2991_9_IL1R1_IL_1_sRI	M20489	glucose	12	0.0289351	0.0386697	0.454302	DeCODE	P14778	Shin et al.	glucose	HMDB0000122	ENSG00000115594	IL1R1	FALSE
36231	MR-link-2	2991_9_IL1R1_IL_1_sRI	2991_9_IL1R1_IL_1_sRI	M21044	2-hydroxybutyrate (ahb)	12	-0.0286686	0.0369538	0.437871	DeCODE	P14778	Shin et al.	2-hydroxybutyrate (ahb)	HMDB0000008	ENSG00000115594	IL1R1	FALSE
36232	MR-link-2	2991_9_IL1R1_IL_1_sRI	2991_9_IL1R1_IL_1_sRI	M22189	palmitoylcarnitine (c16)	12	-0.0279841	0.0345228	0.417597	DeCODE	P14778	Shin et al.	palmitoylcarnitine (c16)	HMDB0000222	ENSG00000115594	IL1R1	FALSE
36233	MR-link-2	2991_9_IL1R1_IL_1_sRI	2991_9_IL1R1_IL_1_sRI	M22842	cholate	12	0.0470136	0.0401745	0.241907	DeCODE	P14778	Shin et al.	cholate	HMDB0000619	ENSG00000115594	IL1R1	FALSE
36234	MR-link-2	2991_9_IL1R1_IL_1_sRI	2991_9_IL1R1_IL_1_sRI	M27716	bilirubin (z,z)	12	0.0135857	0.0377262	0.718763	DeCODE	P14778	Shin et al.	bilirubin (z,z)	HMDB0000054	ENSG00000115594	IL1R1	FALSE
36235	MR-link-2	2991_9_IL1R1_IL_1_sRI	2991_9_IL1R1_IL_1_sRI	M27718	creatine	12	-0.0054216	0.0345245	0.875216	DeCODE	P14778	Shin et al.	creatine	HMDB0000064	ENSG00000115594	IL1R1	FALSE
36236	MR-link-2	2991_9_IL1R1_IL_1_sRI	2991_9_IL1R1_IL_1_sRI	M31453	cysteine	12	-0.00665675	0.0355922	0.851638	DeCODE	P14778	Shin et al.	cysteine	HMDB0000574	ENSG00000115594	IL1R1	FALSE
36237	MR-link-2	2991_9_IL1R1_IL_1_sRI	2991_9_IL1R1_IL_1_sRI	M31454	cystine	12	-0.126172	0.0679634	0.0633873	DeCODE	P14778	Shin et al.	cystine	HMDB0000192	ENSG00000115594	IL1R1	FALSE
36238	MR-link-2	2991_9_IL1R1_IL_1_sRI	2991_9_IL1R1_IL_1_sRI	M32198	acetylcarnitine (c2)	12	-0.0587637	0.0343608	0.0872292	DeCODE	P14778	Shin et al.	acetylcarnitine (c2)	HMDB0000201	ENSG00000115594	IL1R1	FALSE
36239	MR-link-2	2991_9_IL1R1_IL_1_sRI	2991_9_IL1R1_IL_1_sRI	M32315	serine	12	-0.0336556	0.0344534	0.328646	DeCODE	P14778	Shin et al.	serine	HMDB0000187	ENSG00000115594	IL1R1	FALSE
36240	MR-link-2	2991_9_IL1R1_IL_1_sRI	2991_9_IL1R1_IL_1_sRI	M32319	trans-4-hydroxyproline	12	-0.00779923	0.0349764	0.823547	DeCODE	P14778	Shin et al.	trans-4-hydroxyproline	HMDB0000725	ENSG00000115594	IL1R1	FALSE
36241	MR-link-2	2991_9_IL1R1_IL_1_sRI	2991_9_IL1R1_IL_1_sRI	M32322	glutamate	12	0.0305002	0.0345701	0.377631	DeCODE	P14778	Shin et al.	glutamate	HMDB0000148	ENSG00000115594	IL1R1	FALSE
36242	MR-link-2	2991_9_IL1R1_IL_1_sRI	2991_9_IL1R1_IL_1_sRI	M32338	glycine	12	-0.0257071	0.0353955	0.467666	DeCODE	P14778	Shin et al.	glycine	HMDB0000123	ENSG00000115594	IL1R1	FALSE
36243	MR-link-2	2991_9_IL1R1_IL_1_sRI	2991_9_IL1R1_IL_1_sRI	M32339	alanine	12	-0.0308304	0.0349799	0.378114	DeCODE	P14778	Shin et al.	alanine	HMDB0000161	ENSG00000115594	IL1R1	FALSE
36244	MR-link-2	2991_9_IL1R1_IL_1_sRI	2991_9_IL1R1_IL_1_sRI	M32425	dehydroepiandrosterone sulfate (dhea-s)	12	0.0119975	0.0344613	0.727732	DeCODE	P14778	Shin et al.	dehydroepiandrosterone sulfate (dhea-s)	HMDB0001032	ENSG00000115594	IL1R1	FALSE
36245	MR-link-2	2991_9_IL1R1_IL_1_sRI	2991_9_IL1R1_IL_1_sRI	M32458	oleamide	12	-0.0458289	0.0351474	0.192266	DeCODE	P14778	Shin et al.	oleamide	HMDB0002117	ENSG00000115594	IL1R1	FALSE
36246	MR-link-2	2991_9_IL1R1_IL_1_sRI	2991_9_IL1R1_IL_1_sRI	M32593	heme	12	-0.0225971	0.0401782	0.573829	DeCODE	P14778	Shin et al.	heme	HMDB0003178	ENSG00000115594	IL1R1	FALSE
36247	MR-link-2	2991_9_IL1R1_IL_1_sRI	2991_9_IL1R1_IL_1_sRI	M33453	alpha-ketoglutarate	12	-0.0202314	0.043395	0.641061	DeCODE	P14778	Shin et al.	alpha-ketoglutarate	HMDB0000208	ENSG00000115594	IL1R1	FALSE
36248	MR-link-2	2991_9_IL1R1_IL_1_sRI	2991_9_IL1R1_IL_1_sRI	M34106	bilirubin (e,z or z,e)*	12	-0.0248997	0.0418335	0.551703	DeCODE	P14778	Shin et al.	bilirubin (e,z or z,e)*	HMDB0000488	ENSG00000115594	IL1R1	FALSE
36249	MR-link-2	2991_9_IL1R1_IL_1_sRI	2991_9_IL1R1_IL_1_sRI	M34283	asparagine	12	-0.060625	0.0365932	0.0975741	DeCODE	P14778	Shin et al.	asparagine	HMDB0000168	ENSG00000115594	IL1R1	FALSE
36250	MR-link-2	2991_9_IL1R1_IL_1_sRI	2991_9_IL1R1_IL_1_sRI	bioa_001	alanine	12	0.0134929	0.0110718	0.222966	DeCODE	P14778	Lotta et al.	alanine	HMDB0000161	ENSG00000115594	IL1R1	FALSE
36251	MR-link-2	2991_9_IL1R1_IL_1_sRI	2991_9_IL1R1_IL_1_sRI	bioa_002	arginine	12	-0.0237453	0.0180723	0.188878	DeCODE	P14778	Lotta et al.	arginine	HMDB0000517	ENSG00000115594	IL1R1	FALSE
36252	MR-link-2	2991_9_IL1R1_IL_1_sRI	2991_9_IL1R1_IL_1_sRI	bioa_003	asparagine	12	-0.00013358	0.0175609	0.993931	DeCODE	P14778	Lotta et al.	asparagine	HMDB0000168	ENSG00000115594	IL1R1	FALSE
36253	MR-link-2	2991_9_IL1R1_IL_1_sRI	2991_9_IL1R1_IL_1_sRI	bioa_004	aspartate	12	0.0219317	0.0171685	0.201448	DeCODE	P14778	Lotta et al.	aspartate	HMDB0000191	ENSG00000115594	IL1R1	FALSE
36254	MR-link-2	2991_9_IL1R1_IL_1_sRI	2991_9_IL1R1_IL_1_sRI	bioa_005	citrulline	12	-0.00187632	0.0172789	0.913527	DeCODE	P14778	Lotta et al.	citrulline	HMDB0000904	ENSG00000115594	IL1R1	FALSE
36255	MR-link-2	2991_9_IL1R1_IL_1_sRI	2991_9_IL1R1_IL_1_sRI	bioa_006	glutamine	12	0.00116485	0.0103996	0.910816	DeCODE	P14778	Lotta et al.	glutamine	HMDB0000641	ENSG00000115594	IL1R1	FALSE
36256	MR-link-2	2991_9_IL1R1_IL_1_sRI	2991_9_IL1R1_IL_1_sRI	bioa_007	glutamate	12	0.0215835	0.017019	0.204726	DeCODE	P14778	Lotta et al.	glutamate	HMDB0000148	ENSG00000115594	IL1R1	FALSE
36257	MR-link-2	2991_9_IL1R1_IL_1_sRI	2991_9_IL1R1_IL_1_sRI	bioa_008	glycine	12	-0.0133585	0.0110089	0.224967	DeCODE	P14778	Lotta et al.	glycine	HMDB0000123	ENSG00000115594	IL1R1	FALSE
36258	MR-link-2	2991_9_IL1R1_IL_1_sRI	2991_9_IL1R1_IL_1_sRI	bioa_009	histidine	12	0.0110724	0.0115668	0.33844	DeCODE	P14778	Lotta et al.	histidine	HMDB0000177	ENSG00000115594	IL1R1	FALSE
36259	MR-link-2	2991_9_IL1R1_IL_1_sRI	2991_9_IL1R1_IL_1_sRI	bioa_013	methionine	12	-0.0346236	0.0198311	0.0808247	DeCODE	P14778	Lotta et al.	methionine	HMDB0000696	ENSG00000115594	IL1R1	FALSE
36260	MR-link-2	2991_9_IL1R1_IL_1_sRI	2991_9_IL1R1_IL_1_sRI	bioa_014	ornithine	12	-0.00330747	0.017467	0.849814	DeCODE	P14778	Lotta et al.	ornithine	HMDB0000214	ENSG00000115594	IL1R1	FALSE
36261	MR-link-2	2991_9_IL1R1_IL_1_sRI	2991_9_IL1R1_IL_1_sRI	bioa_015	phenylethylamine	15	0.0398329	0.0241737	0.0993985	DeCODE	P14778	Lotta et al.	phenylethylamine	HMDB0012275	ENSG00000115594	IL1R1	FALSE
36262	MR-link-2	2991_9_IL1R1_IL_1_sRI	2991_9_IL1R1_IL_1_sRI	bioa_016	phenylalanine	12	0.0105128	0.0110482	0.34133	DeCODE	P14778	Lotta et al.	phenylalanine	HMDB0000159	ENSG00000115594	IL1R1	FALSE
36263	MR-link-2	2991_9_IL1R1_IL_1_sRI	2991_9_IL1R1_IL_1_sRI	bioa_018	serine	12	-0.0265774	0.0180677	0.141294	DeCODE	P14778	Lotta et al.	serine	HMDB0000187	ENSG00000115594	IL1R1	FALSE
36264	MR-link-2	2991_9_IL1R1_IL_1_sRI	2991_9_IL1R1_IL_1_sRI	bioa_019	threonine	12	0.0190896	0.0181467	0.292818	DeCODE	P14778	Lotta et al.	threonine	HMDB0000167	ENSG00000115594	IL1R1	FALSE
36265	MR-link-2	2991_9_IL1R1_IL_1_sRI	2991_9_IL1R1_IL_1_sRI	bioa_020	tryptophan	12	0.000644733	0.0179081	0.971281	DeCODE	P14778	Lotta et al.	tryptophan	HMDB0000929	ENSG00000115594	IL1R1	FALSE
36266	MR-link-2	2991_9_IL1R1_IL_1_sRI	2991_9_IL1R1_IL_1_sRI	bioa_021	tyrosine	12	0.00873397	0.0103104	0.396936	DeCODE	P14778	Lotta et al.	tyrosine	HMDB0000158	ENSG00000115594	IL1R1	FALSE
36267	MR-link-2	2991_9_IL1R1_IL_1_sRI	2991_9_IL1R1_IL_1_sRI	bioa_022	valine	12	0.00520064	0.0106054	0.623869	DeCODE	P14778	Lotta et al.	valine	HMDB0000883	ENSG00000115594	IL1R1	FALSE
36268	MR-link-2	2991_9_IL1R1_IL_1_sRI	2991_9_IL1R1_IL_1_sRI	bioa_023	n-acetylornithine	12	0.0325869	0.0168034	0.0524641	DeCODE	P14778	Lotta et al.	n-acetylornithine	HMDB0003357	ENSG00000115594	IL1R1	FALSE
36269	MR-link-2	2991_9_IL1R1_IL_1_sRI	2991_9_IL1R1_IL_1_sRI	bioa_030	trans-hydroxyproline	12	-0.00864903	0.0177186	0.625456	DeCODE	P14778	Lotta et al.	trans-hydroxyproline	HMDB0000725	ENSG00000115594	IL1R1	FALSE
36270	MR-link-2	2991_9_IL1R1_IL_1_sRI	2991_9_IL1R1_IL_1_sRI	bioa_031	sarcosine	15	-0.0180708	0.0146867	0.21854	DeCODE	P14778	Lotta et al.	sarcosine	HMDB0000271	ENSG00000115594	IL1R1	FALSE
36271	MR-link-2	2991_9_IL1R1_IL_1_sRI	2991_9_IL1R1_IL_1_sRI	bioa_032	serotonin	12	0.00927874	0.0224287	0.679095	DeCODE	P14778	Lotta et al.	serotonin	HMDB0000259	ENSG00000115594	IL1R1	FALSE
36272	MR-link-2	2991_9_IL1R1_IL_1_sRI	2991_9_IL1R1_IL_1_sRI	bioa_033	spermidine	15	0.00643639	0.0182058	0.723687	DeCODE	P14778	Lotta et al.	spermidine	HMDB0001257	ENSG00000115594	IL1R1	FALSE
36273	MR-link-2	2991_9_IL1R1_IL_1_sRI	2991_9_IL1R1_IL_1_sRI	bior_002	acetylcarnitine (c2)	12	-0.00887401	0.0174263	0.61059	DeCODE	P14778	Lotta et al.	acetylcarnitine (c2)	HMDB0000201	ENSG00000115594	IL1R1	FALSE
36274	MR-link-2	2991_9_IL1R1_IL_1_sRI	2991_9_IL1R1_IL_1_sRI	bior_031	hexadecanoylcarnitine	12	-0.000779746	0.0172652	0.963978	DeCODE	P14778	Lotta et al.	hexadecanoylcarnitine	HMDB0000222	ENSG00000115594	IL1R1	FALSE
36275	MR-link-2	2991_9_IL1R1_IL_1_sRI	2991_9_IL1R1_IL_1_sRI	met-d-Acetate	acetate	15	-0.00172411	0.00688898	0.802378	DeCODE	P14778	Borges et al.	acetate	HMDB0000042	ENSG00000115594	IL1R1	FALSE
36276	MR-link-2	2991_9_IL1R1_IL_1_sRI	2991_9_IL1R1_IL_1_sRI	met-d-Acetoacetate	acetoacetate	15	0.00290042	0.00663975	0.662238	DeCODE	P14778	Borges et al.	acetoacetate	HMDB0000060	ENSG00000115594	IL1R1	FALSE
36277	MR-link-2	2991_9_IL1R1_IL_1_sRI	2991_9_IL1R1_IL_1_sRI	met-d-Ala	alanine	15	0.00368536	0.00673392	0.584184	DeCODE	P14778	Borges et al.	alanine	HMDB0000161	ENSG00000115594	IL1R1	FALSE
36278	MR-link-2	2991_9_IL1R1_IL_1_sRI	2991_9_IL1R1_IL_1_sRI	met-d-Citrate	citrate	15	-0.0132022	0.00711969	0.0636922	DeCODE	P14778	Borges et al.	citrate	HMDB0000094	ENSG00000115594	IL1R1	FALSE
36279	MR-link-2	2991_9_IL1R1_IL_1_sRI	2991_9_IL1R1_IL_1_sRI	met-d-Gln	glutamine	15	-0.00862317	0.00676481	0.202412	DeCODE	P14778	Borges et al.	glutamine	HMDB0000641	ENSG00000115594	IL1R1	FALSE
36280	MR-link-2	2991_9_IL1R1_IL_1_sRI	2991_9_IL1R1_IL_1_sRI	met-d-Glucose	glucose	15	0.000222761	0.00649591	0.972644	DeCODE	P14778	Borges et al.	glucose	HMDB0000122	ENSG00000115594	IL1R1	FALSE
36281	MR-link-2	2991_9_IL1R1_IL_1_sRI	2991_9_IL1R1_IL_1_sRI	met-d-Gly	glycine	15	-0.00746654	0.00639094	0.242685	DeCODE	P14778	Borges et al.	glycine	HMDB0000123	ENSG00000115594	IL1R1	FALSE
36282	MR-link-2	2991_9_IL1R1_IL_1_sRI	2991_9_IL1R1_IL_1_sRI	met-d-His	histidine	15	-0.00598606	0.00662032	0.365892	DeCODE	P14778	Borges et al.	histidine	HMDB0000177	ENSG00000115594	IL1R1	FALSE
36283	MR-link-2	2991_9_IL1R1_IL_1_sRI	2991_9_IL1R1_IL_1_sRI	met-d-LA	linoleate (18:2n6)	15	-0.00856175	0.00703474	0.223579	DeCODE	P14778	Borges et al.	linoleate (18:2n6)	HMDB0006270,HMDB0000673	ENSG00000115594	IL1R1	FALSE
36284	MR-link-2	2991_9_IL1R1_IL_1_sRI	2991_9_IL1R1_IL_1_sRI	met-d-Phe	phenylalanine	15	0.00067872	0.00652498	0.917154	DeCODE	P14778	Borges et al.	phenylalanine	HMDB0000159	ENSG00000115594	IL1R1	FALSE
36285	MR-link-2	2991_9_IL1R1_IL_1_sRI	2991_9_IL1R1_IL_1_sRI	met-d-Pyruvate	pyruvate	15	0.000891524	0.00659811	0.892519	DeCODE	P14778	Borges et al.	pyruvate	HMDB0000243	ENSG00000115594	IL1R1	FALSE
36286	MR-link-2	2991_9_IL1R1_IL_1_sRI	2991_9_IL1R1_IL_1_sRI	met-d-Tyr	tyrosine	15	0.00712296	0.006495	0.27278	DeCODE	P14778	Borges et al.	tyrosine	HMDB0000158	ENSG00000115594	IL1R1	FALSE
36287	MR-link-2	2991_9_IL1R1_IL_1_sRI	2991_9_IL1R1_IL_1_sRI	met-d-Val	valine	15	-0.00780458	0.00656744	0.234686	DeCODE	P14778	Borges et al.	valine	HMDB0000883	ENSG00000115594	IL1R1	FALSE
36288	MR-link-2	2993_1_IL18RAP_IL_18_Rb	2993_1_IL18RAP_IL_18_Rb	GCST90199627	n-alpha-acetylornithine	4	0.0627264	0.123671	0.612011	DeCODE	O95256	Chen et al.	n-alpha-acetylornithine	HMDB0003357	ENSG00000115607	IL18RAP	FALSE
36289	MR-link-2	2993_1_IL18RAP_IL_18_Rb	2993_1_IL18RAP_IL_18_Rb	GCST90199628	3-methylhistidine	4	-0.122839	0.102948	0.232787	DeCODE	O95256	Chen et al.	3-methylhistidine	HMDB0000479	ENSG00000115607	IL18RAP	FALSE
36290	MR-link-2	2993_1_IL18RAP_IL_18_Rb	2993_1_IL18RAP_IL_18_Rb	GCST90199629	glycerophosphorylcholine (gpc)	4	0.098114	0.104396	0.347308	DeCODE	O95256	Chen et al.	glycerophosphorylcholine (gpc)	HMDB0000086	ENSG00000115607	IL18RAP	FALSE
36291	MR-link-2	2993_1_IL18RAP_IL_18_Rb	2993_1_IL18RAP_IL_18_Rb	GCST90199637	n-acetylglutamate	4	-0.0770886	0.108958	0.479251	DeCODE	O95256	Chen et al.	n-acetylglutamate	HMDB0001138	ENSG00000115607	IL18RAP	FALSE
36292	MR-link-2	2993_1_IL18RAP_IL_18_Rb	2993_1_IL18RAP_IL_18_Rb	GCST90199651	docosahexaenoate (dha; 22:6n3)	4	-0.0373589	0.11543	0.746203	DeCODE	O95256	Chen et al.	docosahexaenoate (dha; 22:6n3)	HMDB0002183	ENSG00000115607	IL18RAP	FALSE
36293	MR-link-2	2993_1_IL18RAP_IL_18_Rb	2993_1_IL18RAP_IL_18_Rb	GCST90199652	1-stearoyl-2-oleoyl-gps (18:0/18:1)	4	0.19549	0.101421	0.0539173	DeCODE	O95256	Chen et al.	1-stearoyl-2-oleoyl-gps (18:0/18:1)	HMDB0010163	ENSG00000115607	IL18RAP	FALSE
36294	MR-link-2	2993_1_IL18RAP_IL_18_Rb	2993_1_IL18RAP_IL_18_Rb	GCST90199654	paraxanthine	4	-0.141993	0.104748	0.175239	DeCODE	O95256	Chen et al.	paraxanthine	HMDB0001860	ENSG00000115607	IL18RAP	FALSE
36295	MR-link-2	2993_1_IL18RAP_IL_18_Rb	2993_1_IL18RAP_IL_18_Rb	GCST90199665	n-acetylaspartate (naa)	4	0.0611491	0.121746	0.61548	DeCODE	O95256	Chen et al.	n-acetylaspartate (naa)	HMDB0000812	ENSG00000115607	IL18RAP	FALSE
36296	MR-link-2	2993_1_IL18RAP_IL_18_Rb	2993_1_IL18RAP_IL_18_Rb	GCST90199666	palmitoylcarnitine (c16)	4	0.0497107	0.104977	0.635827	DeCODE	O95256	Chen et al.	palmitoylcarnitine (c16)	HMDB0000222	ENSG00000115607	IL18RAP	FALSE
36297	MR-link-2	2993_1_IL18RAP_IL_18_Rb	2993_1_IL18RAP_IL_18_Rb	GCST90199669	acetylcarnitine (c2)	4	0.0688877	0.099838	0.490198	DeCODE	O95256	Chen et al.	acetylcarnitine (c2)	HMDB0000201	ENSG00000115607	IL18RAP	FALSE
36298	MR-link-2	2993_1_IL18RAP_IL_18_Rb	2993_1_IL18RAP_IL_18_Rb	GCST90199673	dehydroepiandrosterone sulfate (dhea-s)	4	-0.0381888	0.0933431	0.68245	DeCODE	O95256	Chen et al.	dehydroepiandrosterone sulfate (dhea-s)	HMDB0001032	ENSG00000115607	IL18RAP	FALSE
36299	MR-link-2	2993_1_IL18RAP_IL_18_Rb	2993_1_IL18RAP_IL_18_Rb	GCST90199691	1-methylhistidine	4	-0.0148189	0.111025	0.893819	DeCODE	O95256	Chen et al.	1-methylhistidine	HMDB0000001	ENSG00000115607	IL18RAP	FALSE
36300	MR-link-2	2993_1_IL18RAP_IL_18_Rb	2993_1_IL18RAP_IL_18_Rb	GCST90199845	sphinganine-1-phosphate	4	0.143769	0.116354	0.216603	DeCODE	O95256	Chen et al.	sphinganine-1-phosphate	HMDB0001383	ENSG00000115607	IL18RAP	FALSE
36301	MR-link-2	2993_1_IL18RAP_IL_18_Rb	2993_1_IL18RAP_IL_18_Rb	GCST90199896	sulfate*	4	0.00827882	0.0992515	0.933524	DeCODE	O95256	Chen et al.	sulfate*	HMDB01448	ENSG00000115607	IL18RAP	FALSE
36302	MR-link-2	2993_1_IL18RAP_IL_18_Rb	2993_1_IL18RAP_IL_18_Rb	GCST90199972	sphingomyelin (d18:1/24:1, d18:2/24:0)*	4	0.052395	0.108738	0.629916	DeCODE	O95256	Chen et al.	sphingomyelin (d18:1/24:1, d18:2/24:0)*	HMDB0012107	ENSG00000115607	IL18RAP	FALSE
36303	MR-link-2	2993_1_IL18RAP_IL_18_Rb	2993_1_IL18RAP_IL_18_Rb	GCST90200001	sphingomyelin (d18:1/20:0, d16:1/22:0)*	4	0.0215349	0.101143	0.831392	DeCODE	O95256	Chen et al.	sphingomyelin (d18:1/20:0, d16:1/22:0)*	HMDB0012102	ENSG00000115607	IL18RAP	FALSE
36304	MR-link-2	2993_1_IL18RAP_IL_18_Rb	2993_1_IL18RAP_IL_18_Rb	GCST90200049	myristoyl dihydrosphingomyelin (d18:0/14:0)*	4	-5.61662e-14	1.49012e-08	0.999997	DeCODE	O95256	Chen et al.	myristoyl dihydrosphingomyelin (d18:0/14:0)*	HMDB0012085	ENSG00000115607	IL18RAP	FALSE
36305	MR-link-2	2993_1_IL18RAP_IL_18_Rb	2993_1_IL18RAP_IL_18_Rb	GCST90200056	sphingomyelin (d18:0/18:0, d19:0/17:0)*	4	-0.114427	0.107207	0.285816	DeCODE	O95256	Chen et al.	sphingomyelin (d18:0/18:0, d19:0/17:0)*	HMDB0012087	ENSG00000115607	IL18RAP	FALSE
36306	MR-link-2	2993_1_IL18RAP_IL_18_Rb	2993_1_IL18RAP_IL_18_Rb	GCST90200279	pantothenate	4	-0.0260794	0.106459	0.806478	DeCODE	O95256	Chen et al.	pantothenate	HMDB0000210	ENSG00000115607	IL18RAP	FALSE
36307	MR-link-2	2993_1_IL18RAP_IL_18_Rb	2993_1_IL18RAP_IL_18_Rb	GCST90200281	phosphoethanolamine	4	0.177472	0.104025	0.0879964	DeCODE	O95256	Chen et al.	phosphoethanolamine	HMDB0000224	ENSG00000115607	IL18RAP	FALSE
36308	MR-link-2	2993_1_IL18RAP_IL_18_Rb	2993_1_IL18RAP_IL_18_Rb	GCST90200283	3-ureidopropionate	4	0.0619537	0.109904	0.572952	DeCODE	O95256	Chen et al.	3-ureidopropionate	HMDB0000026	ENSG00000115607	IL18RAP	FALSE
36309	MR-link-2	2993_1_IL18RAP_IL_18_Rb	2993_1_IL18RAP_IL_18_Rb	GCST90200291	sarcosine	4	-0.00428965	0.111208	0.969231	DeCODE	O95256	Chen et al.	sarcosine	HMDB0000271	ENSG00000115607	IL18RAP	FALSE
36310	MR-link-2	2993_1_IL18RAP_IL_18_Rb	2993_1_IL18RAP_IL_18_Rb	GCST90200292	trans-4-hydroxyproline	4	0.0261715	0.103391	0.800167	DeCODE	O95256	Chen et al.	trans-4-hydroxyproline	HMDB0000725	ENSG00000115607	IL18RAP	FALSE
36311	MR-link-2	2993_1_IL18RAP_IL_18_Rb	2993_1_IL18RAP_IL_18_Rb	GCST90200293	thyroxine	4	-0.0363345	0.107679	0.73579	DeCODE	O95256	Chen et al.	thyroxine	HMDB0000248	ENSG00000115607	IL18RAP	FALSE
36312	MR-link-2	2993_1_IL18RAP_IL_18_Rb	2993_1_IL18RAP_IL_18_Rb	GCST90200296	methyl indole-3-acetate	4	0.126669	0.117702	0.281843	DeCODE	O95256	Chen et al.	methyl indole-3-acetate	HMDB0029738	ENSG00000115607	IL18RAP	FALSE
36313	MR-link-2	2993_1_IL18RAP_IL_18_Rb	2993_1_IL18RAP_IL_18_Rb	GCST90200304	citrate	4	-0.179892	0.101018	0.0749458	DeCODE	O95256	Chen et al.	citrate	HMDB0000094	ENSG00000115607	IL18RAP	FALSE
36314	MR-link-2	2993_1_IL18RAP_IL_18_Rb	2993_1_IL18RAP_IL_18_Rb	GCST90200306	butyrate/isobutyrate (4:0)	4	-0.253644	0.10098	0.0120104	DeCODE	O95256	Chen et al.	butyrate/isobutyrate (4:0)	HMDB0000039	ENSG00000115607	IL18RAP	FALSE
36315	MR-link-2	2993_1_IL18RAP_IL_18_Rb	2993_1_IL18RAP_IL_18_Rb	GCST90200314	n-acetylneuraminate	4	0.142978	0.110674	0.196397	DeCODE	O95256	Chen et al.	n-acetylneuraminate	HMDB0000230	ENSG00000115607	IL18RAP	FALSE
36316	MR-link-2	2993_1_IL18RAP_IL_18_Rb	2993_1_IL18RAP_IL_18_Rb	GCST90200318	acetoacetate	4	-0.108371	0.125692	0.388578	DeCODE	O95256	Chen et al.	acetoacetate	HMDB0000060	ENSG00000115607	IL18RAP	FALSE
36317	MR-link-2	2993_1_IL18RAP_IL_18_Rb	2993_1_IL18RAP_IL_18_Rb	GCST90200319	cys-gly, oxidized	4	0.0472541	0.104718	0.651808	DeCODE	O95256	Chen et al.	cys-gly, oxidized	HMDB0000078	ENSG00000115607	IL18RAP	FALSE
36318	MR-link-2	2993_1_IL18RAP_IL_18_Rb	2993_1_IL18RAP_IL_18_Rb	GCST90200321	cholate	4	0.0204137	0.108015	0.850101	DeCODE	O95256	Chen et al.	cholate	HMDB0000619	ENSG00000115607	IL18RAP	FALSE
36319	MR-link-2	2993_1_IL18RAP_IL_18_Rb	2993_1_IL18RAP_IL_18_Rb	GCST90200323	creatine	4	-0.0415247	0.106981	0.697906	DeCODE	O95256	Chen et al.	creatine	HMDB0000064	ENSG00000115607	IL18RAP	FALSE
36320	MR-link-2	2993_1_IL18RAP_IL_18_Rb	2993_1_IL18RAP_IL_18_Rb	GCST90200325	glycerol	4	0.285529	0.112986	0.0115003	DeCODE	O95256	Chen et al.	glycerol	HMDB0000131	ENSG00000115607	IL18RAP	FALSE
36321	MR-link-2	2993_1_IL18RAP_IL_18_Rb	2993_1_IL18RAP_IL_18_Rb	GCST90200327	choline	4	-0.00454796	0.103292	0.96488	DeCODE	O95256	Chen et al.	choline	HMDB0000097	ENSG00000115607	IL18RAP	FALSE
36322	MR-link-2	2993_1_IL18RAP_IL_18_Rb	2993_1_IL18RAP_IL_18_Rb	GCST90200335	stearoyl sphingomyelin (d18:1/18:0)	4	0.064866	0.102704	0.52766	DeCODE	O95256	Chen et al.	stearoyl sphingomyelin (d18:1/18:0)	HMDB0001348	ENSG00000115607	IL18RAP	FALSE
36323	MR-link-2	2993_1_IL18RAP_IL_18_Rb	2993_1_IL18RAP_IL_18_Rb	GCST90200336	n-palmitoyl-sphingosine (d18:1/16:0)	4	0.141865	0.109907	0.196782	DeCODE	O95256	Chen et al.	n-palmitoyl-sphingosine (d18:1/16:0)	HMDB0004949	ENSG00000115607	IL18RAP	FALSE
36324	MR-link-2	2993_1_IL18RAP_IL_18_Rb	2993_1_IL18RAP_IL_18_Rb	GCST90200337	taurochenodeoxycholate	4	-0.0374493	0.101925	0.713306	DeCODE	O95256	Chen et al.	taurochenodeoxycholate	HMDB0000951	ENSG00000115607	IL18RAP	FALSE
36325	MR-link-2	2993_1_IL18RAP_IL_18_Rb	2993_1_IL18RAP_IL_18_Rb	GCST90200341	n-stearoyl-sphingosine (d18:1/18:0)*	4	0.191461	0.103831	0.0651889	DeCODE	O95256	Chen et al.	n-stearoyl-sphingosine (d18:1/18:0)*	HMDB0004950	ENSG00000115607	IL18RAP	FALSE
36326	MR-link-2	2993_1_IL18RAP_IL_18_Rb	2993_1_IL18RAP_IL_18_Rb	GCST90200345	s-adenosylhomocysteine (sah)	4	0.0929824	0.123697	0.452235	DeCODE	O95256	Chen et al.	s-adenosylhomocysteine (sah)	HMDB00939	ENSG00000115607	IL18RAP	FALSE
36327	MR-link-2	2993_1_IL18RAP_IL_18_Rb	2993_1_IL18RAP_IL_18_Rb	GCST90200348	quinolinate	4	0.116663	0.117771	0.321886	DeCODE	O95256	Chen et al.	quinolinate	HMDB0000232	ENSG00000115607	IL18RAP	FALSE
36328	MR-link-2	2993_1_IL18RAP_IL_18_Rb	2993_1_IL18RAP_IL_18_Rb	GCST90200349	eicosapentaenoate (epa; 20:5n3)	4	0.012212	0.104006	0.90653	DeCODE	O95256	Chen et al.	eicosapentaenoate (epa; 20:5n3)	HMDB0001999	ENSG00000115607	IL18RAP	FALSE
36329	MR-link-2	2993_1_IL18RAP_IL_18_Rb	2993_1_IL18RAP_IL_18_Rb	GCST90200351	n-acetylputrescine	4	-0.0594984	0.101138	0.55634	DeCODE	O95256	Chen et al.	n-acetylputrescine	HMDB0002064	ENSG00000115607	IL18RAP	FALSE
36330	MR-link-2	2993_1_IL18RAP_IL_18_Rb	2993_1_IL18RAP_IL_18_Rb	GCST90200354	linoleate (18:2n6)	4	0.128412	0.108654	0.237267	DeCODE	O95256	Chen et al.	linoleate (18:2n6)	HMDB0006270,HMDB0000673	ENSG00000115607	IL18RAP	FALSE
36331	MR-link-2	2993_1_IL18RAP_IL_18_Rb	2993_1_IL18RAP_IL_18_Rb	GCST90200355	adenosine 5'-diphosphate (adp)	4	0.207362	0.138302	0.133784	DeCODE	O95256	Chen et al.	adenosine 5'-diphosphate (adp)	HMDB0001341	ENSG00000115607	IL18RAP	FALSE
36332	MR-link-2	2993_1_IL18RAP_IL_18_Rb	2993_1_IL18RAP_IL_18_Rb	GCST90200356	adenosine 5'-monophosphate (amp)	4	0.203054	0.101324	0.0450692	DeCODE	O95256	Chen et al.	adenosine 5'-monophosphate (amp)	HMDB0000045	ENSG00000115607	IL18RAP	FALSE
36333	MR-link-2	2993_1_IL18RAP_IL_18_Rb	2993_1_IL18RAP_IL_18_Rb	GCST90200358	arachidonate (20:4n6)	4	0.104125	0.115042	0.365412	DeCODE	O95256	Chen et al.	arachidonate (20:4n6)	HMDB0001043	ENSG00000115607	IL18RAP	FALSE
36334	MR-link-2	2993_1_IL18RAP_IL_18_Rb	2993_1_IL18RAP_IL_18_Rb	GCST90200359	5-methylthioadenosine (mta)	4	0.0303378	0.106766	0.776294	DeCODE	O95256	Chen et al.	5-methylthioadenosine (mta)	HMDB0001173	ENSG00000115607	IL18RAP	FALSE
36335	MR-link-2	2993_1_IL18RAP_IL_18_Rb	2993_1_IL18RAP_IL_18_Rb	GCST90200361	beta-alanine	4	-0.110514	0.103905	0.287506	DeCODE	O95256	Chen et al.	beta-alanine	HMDB0000056	ENSG00000115607	IL18RAP	FALSE
36336	MR-link-2	2993_1_IL18RAP_IL_18_Rb	2993_1_IL18RAP_IL_18_Rb	GCST90200362	succinate	4	-0.0879001	0.105706	0.405664	DeCODE	O95256	Chen et al.	succinate	HMDB0000254	ENSG00000115607	IL18RAP	FALSE
36337	MR-link-2	2993_1_IL18RAP_IL_18_Rb	2993_1_IL18RAP_IL_18_Rb	GCST90200363	choline phosphate	4	0.1172	0.116831	0.315783	DeCODE	O95256	Chen et al.	choline phosphate	HMDB0001565	ENSG00000115607	IL18RAP	FALSE
36338	MR-link-2	2993_1_IL18RAP_IL_18_Rb	2993_1_IL18RAP_IL_18_Rb	GCST90200364	cysteinylglycine	4	0.0657639	0.108107	0.542976	DeCODE	O95256	Chen et al.	cysteinylglycine	HMDB0000078	ENSG00000115607	IL18RAP	FALSE
36339	MR-link-2	2993_1_IL18RAP_IL_18_Rb	2993_1_IL18RAP_IL_18_Rb	GCST90200365	phenylpyruvate	4	0.0624426	0.0990224	0.528308	DeCODE	O95256	Chen et al.	phenylpyruvate	HMDB0000205	ENSG00000115607	IL18RAP	FALSE
36340	MR-link-2	2993_1_IL18RAP_IL_18_Rb	2993_1_IL18RAP_IL_18_Rb	GCST90200368	cholesterol	4	-0.0456224	0.113655	0.688116	DeCODE	O95256	Chen et al.	cholesterol	HMDB0000067	ENSG00000115607	IL18RAP	FALSE
36341	MR-link-2	2993_1_IL18RAP_IL_18_Rb	2993_1_IL18RAP_IL_18_Rb	GCST90200369	2-hydroxyphenylacetate	4	0.0127959	0.107327	0.905098	DeCODE	O95256	Chen et al.	2-hydroxyphenylacetate	HMDB0000669	ENSG00000115607	IL18RAP	FALSE
36342	MR-link-2	2993_1_IL18RAP_IL_18_Rb	2993_1_IL18RAP_IL_18_Rb	GCST90200370	aspartate	4	-0.0515114	0.102468	0.61517	DeCODE	O95256	Chen et al.	aspartate	HMDB0000191	ENSG00000115607	IL18RAP	FALSE
36343	MR-link-2	2993_1_IL18RAP_IL_18_Rb	2993_1_IL18RAP_IL_18_Rb	GCST90200372	arginine	4	-0.20897	0.11616	0.0720212	DeCODE	O95256	Chen et al.	arginine	HMDB0000517	ENSG00000115607	IL18RAP	FALSE
36344	MR-link-2	2993_1_IL18RAP_IL_18_Rb	2993_1_IL18RAP_IL_18_Rb	GCST90200374	sphinganine	4	0.17661	0.104778	0.0918794	DeCODE	O95256	Chen et al.	sphinganine	HMDB0000269	ENSG00000115607	IL18RAP	FALSE
36345	MR-link-2	2993_1_IL18RAP_IL_18_Rb	2993_1_IL18RAP_IL_18_Rb	GCST90200376	flavin adenine dinucleotide (fad)	4	0.165027	0.122423	0.177658	DeCODE	O95256	Chen et al.	flavin adenine dinucleotide (fad)	HMDB0001248	ENSG00000115607	IL18RAP	FALSE
36346	MR-link-2	2993_1_IL18RAP_IL_18_Rb	2993_1_IL18RAP_IL_18_Rb	GCST90200377	histidine	4	-0.0189283	0.10391	0.855457	DeCODE	O95256	Chen et al.	histidine	HMDB0000177	ENSG00000115607	IL18RAP	FALSE
36347	MR-link-2	2993_1_IL18RAP_IL_18_Rb	2993_1_IL18RAP_IL_18_Rb	GCST90200378	cortisol	4	0.0511328	0.107914	0.635621	DeCODE	O95256	Chen et al.	cortisol	HMDB0000063	ENSG00000115607	IL18RAP	FALSE
36348	MR-link-2	2993_1_IL18RAP_IL_18_Rb	2993_1_IL18RAP_IL_18_Rb	GCST90200379	hypotaurine	4	0.109699	0.104817	0.295293	DeCODE	O95256	Chen et al.	hypotaurine	HMDB0000965	ENSG00000115607	IL18RAP	FALSE
36349	MR-link-2	2993_1_IL18RAP_IL_18_Rb	2993_1_IL18RAP_IL_18_Rb	GCST90200382	cystine	4	-0.0167778	0.119348	0.888202	DeCODE	O95256	Chen et al.	cystine	HMDB0000192	ENSG00000115607	IL18RAP	FALSE
36350	MR-link-2	2993_1_IL18RAP_IL_18_Rb	2993_1_IL18RAP_IL_18_Rb	GCST90200383	cystathionine	4	0.0288791	0.11309	0.798442	DeCODE	O95256	Chen et al.	cystathionine	HMDB0000099	ENSG00000115607	IL18RAP	FALSE
36351	MR-link-2	2993_1_IL18RAP_IL_18_Rb	2993_1_IL18RAP_IL_18_Rb	GCST90200384	guanidinoacetate	4	0.109801	0.112089	0.327289	DeCODE	O95256	Chen et al.	guanidinoacetate	HMDB0000128	ENSG00000115607	IL18RAP	FALSE
36352	MR-link-2	2993_1_IL18RAP_IL_18_Rb	2993_1_IL18RAP_IL_18_Rb	GCST90200385	sphingosine	4	0.133012	0.101131	0.188427	DeCODE	O95256	Chen et al.	sphingosine	HMDB0000252	ENSG00000115607	IL18RAP	FALSE
36353	MR-link-2	2993_1_IL18RAP_IL_18_Rb	2993_1_IL18RAP_IL_18_Rb	GCST90200390	stearate (18:0)	4	-0.00746069	0.101611	0.941468	DeCODE	O95256	Chen et al.	stearate (18:0)	HMDB0000827	ENSG00000115607	IL18RAP	FALSE
36354	MR-link-2	2993_1_IL18RAP_IL_18_Rb	2993_1_IL18RAP_IL_18_Rb	GCST90200391	methionine	4	-0.160018	0.110514	0.14763	DeCODE	O95256	Chen et al.	methionine	HMDB0000696	ENSG00000115607	IL18RAP	FALSE
36355	MR-link-2	2993_1_IL18RAP_IL_18_Rb	2993_1_IL18RAP_IL_18_Rb	GCST90200392	orotate	4	-0.0139258	0.105779	0.895261	DeCODE	O95256	Chen et al.	orotate	HMDB0000226	ENSG00000115607	IL18RAP	FALSE
36356	MR-link-2	2993_1_IL18RAP_IL_18_Rb	2993_1_IL18RAP_IL_18_Rb	GCST90200393	phosphate	4	0.190568	0.118698	0.108387	DeCODE	O95256	Chen et al.	phosphate	HMDB0001429	ENSG00000115607	IL18RAP	FALSE
36357	MR-link-2	2993_1_IL18RAP_IL_18_Rb	2993_1_IL18RAP_IL_18_Rb	GCST90200394	inosine	4	-0.0674635	0.127207	0.595873	DeCODE	O95256	Chen et al.	inosine	HMDB0000195	ENSG00000115607	IL18RAP	FALSE
36358	MR-link-2	2993_1_IL18RAP_IL_18_Rb	2993_1_IL18RAP_IL_18_Rb	GCST90200395	inosine 5'-monophosphate (imp)	4	0.194795	0.133399	0.144224	DeCODE	O95256	Chen et al.	inosine 5'-monophosphate (imp)	HMDB0000175	ENSG00000115607	IL18RAP	FALSE
36359	MR-link-2	2993_1_IL18RAP_IL_18_Rb	2993_1_IL18RAP_IL_18_Rb	GCST90200396	phenylalanine	4	-0.0523839	0.102669	0.609896	DeCODE	O95256	Chen et al.	phenylalanine	HMDB0000159	ENSG00000115607	IL18RAP	FALSE
36360	MR-link-2	2993_1_IL18RAP_IL_18_Rb	2993_1_IL18RAP_IL_18_Rb	GCST90200397	palmitate (16:0)	4	0.0925684	0.108611	0.394053	DeCODE	O95256	Chen et al.	palmitate (16:0)	HMDB0000220	ENSG00000115607	IL18RAP	FALSE
36361	MR-link-2	2993_1_IL18RAP_IL_18_Rb	2993_1_IL18RAP_IL_18_Rb	GCST90200400	nicotinamide	4	0.0443345	0.105092	0.673123	DeCODE	O95256	Chen et al.	nicotinamide	HMDB0001406	ENSG00000115607	IL18RAP	TRUE
36362	MR-link-2	2993_1_IL18RAP_IL_18_Rb	2993_1_IL18RAP_IL_18_Rb	GCST90200401	myo-inositol	4	-0.0452845	0.0998964	0.650322	DeCODE	O95256	Chen et al.	myo-inositol	HMDB0000211	ENSG00000115607	IL18RAP	FALSE
36363	MR-link-2	2993_1_IL18RAP_IL_18_Rb	2993_1_IL18RAP_IL_18_Rb	GCST90200403	citrulline	4	0.0656168	0.11074	0.553494	DeCODE	O95256	Chen et al.	citrulline	HMDB0000904	ENSG00000115607	IL18RAP	FALSE
36364	MR-link-2	2993_1_IL18RAP_IL_18_Rb	2993_1_IL18RAP_IL_18_Rb	GCST90200404	ornithine	4	-0.179679	0.114167	0.115526	DeCODE	O95256	Chen et al.	ornithine	HMDB0000214	ENSG00000115607	IL18RAP	FALSE
36365	MR-link-2	2993_1_IL18RAP_IL_18_Rb	2993_1_IL18RAP_IL_18_Rb	GCST90200405	retinol (vitamin a)	4	0.0277476	0.103777	0.789178	DeCODE	O95256	Chen et al.	retinol (vitamin a)	HMDB0000305	ENSG00000115607	IL18RAP	FALSE
36366	MR-link-2	2993_1_IL18RAP_IL_18_Rb	2993_1_IL18RAP_IL_18_Rb	GCST90200406	1-methylnicotinamide	4	-0.141756	0.108747	0.192393	DeCODE	O95256	Chen et al.	1-methylnicotinamide	HMDB0000699	ENSG00000115607	IL18RAP	FALSE
36367	MR-link-2	2993_1_IL18RAP_IL_18_Rb	2993_1_IL18RAP_IL_18_Rb	GCST90200407	uridine	4	0.0221797	0.103201	0.829831	DeCODE	O95256	Chen et al.	uridine	HMDB0000296	ENSG00000115607	IL18RAP	FALSE
36368	MR-link-2	2993_1_IL18RAP_IL_18_Rb	2993_1_IL18RAP_IL_18_Rb	GCST90200410	phytanate	4	-0.0346866	0.101846	0.73342	DeCODE	O95256	Chen et al.	phytanate	HMDB0000801	ENSG00000115607	IL18RAP	FALSE
36369	MR-link-2	2993_1_IL18RAP_IL_18_Rb	2993_1_IL18RAP_IL_18_Rb	GCST90200412	glutamate	4	-0.20067	0.107665	0.062345	DeCODE	O95256	Chen et al.	glutamate	HMDB0000148	ENSG00000115607	IL18RAP	FALSE
36370	MR-link-2	2993_1_IL18RAP_IL_18_Rb	2993_1_IL18RAP_IL_18_Rb	GCST90200413	2'-deoxyuridine	4	-0.0450335	0.104607	0.666831	DeCODE	O95256	Chen et al.	2'-deoxyuridine	HMDB0000012	ENSG00000115607	IL18RAP	FALSE
36371	MR-link-2	2993_1_IL18RAP_IL_18_Rb	2993_1_IL18RAP_IL_18_Rb	GCST90200415	serine	4	-0.0638821	0.122811	0.602946	DeCODE	O95256	Chen et al.	serine	HMDB0000187	ENSG00000115607	IL18RAP	FALSE
36372	MR-link-2	2993_1_IL18RAP_IL_18_Rb	2993_1_IL18RAP_IL_18_Rb	GCST90200417	urea	4	0.0796255	0.106014	0.452601	DeCODE	O95256	Chen et al.	urea	HMDB0000294	ENSG00000115607	IL18RAP	FALSE
36373	MR-link-2	2993_1_IL18RAP_IL_18_Rb	2993_1_IL18RAP_IL_18_Rb	GCST90200418	pyridoxal	4	-0.0564652	0.102455	0.581551	DeCODE	O95256	Chen et al.	pyridoxal	HMDB0001545	ENSG00000115607	IL18RAP	FALSE
36374	MR-link-2	2993_1_IL18RAP_IL_18_Rb	2993_1_IL18RAP_IL_18_Rb	GCST90200419	glutamine	4	-0.0540993	0.109402	0.620953	DeCODE	O95256	Chen et al.	glutamine	HMDB0000641	ENSG00000115607	IL18RAP	FALSE
36375	MR-link-2	2993_1_IL18RAP_IL_18_Rb	2993_1_IL18RAP_IL_18_Rb	GCST90200422	serotonin	4	0.144511	0.120363	0.229895	DeCODE	O95256	Chen et al.	serotonin	HMDB0000259	ENSG00000115607	IL18RAP	FALSE
36376	MR-link-2	2993_1_IL18RAP_IL_18_Rb	2993_1_IL18RAP_IL_18_Rb	GCST90200423	spermidine	4	6.53859e-14	1.49012e-08	0.999996	DeCODE	O95256	Chen et al.	spermidine	HMDB0001257	ENSG00000115607	IL18RAP	FALSE
36377	MR-link-2	2993_1_IL18RAP_IL_18_Rb	2993_1_IL18RAP_IL_18_Rb	GCST90200427	tyrosine	4	-0.0570532	0.119892	0.634165	DeCODE	O95256	Chen et al.	tyrosine	HMDB0000158	ENSG00000115607	IL18RAP	FALSE
36378	MR-link-2	2993_1_IL18RAP_IL_18_Rb	2993_1_IL18RAP_IL_18_Rb	GCST90200429	cytidine	4	-0.131936	0.110656	0.233141	DeCODE	O95256	Chen et al.	cytidine	HMDB0000089	ENSG00000115607	IL18RAP	FALSE
36379	MR-link-2	2993_1_IL18RAP_IL_18_Rb	2993_1_IL18RAP_IL_18_Rb	GCST90200430	pyruvate	4	-0.102358	0.124091	0.40945	DeCODE	O95256	Chen et al.	pyruvate	HMDB0000243	ENSG00000115607	IL18RAP	FALSE
36380	MR-link-2	2993_1_IL18RAP_IL_18_Rb	2993_1_IL18RAP_IL_18_Rb	GCST90200431	alanine	4	-0.0295755	0.102925	0.773844	DeCODE	O95256	Chen et al.	alanine	HMDB0000161	ENSG00000115607	IL18RAP	FALSE
36381	MR-link-2	2993_1_IL18RAP_IL_18_Rb	2993_1_IL18RAP_IL_18_Rb	GCST90200432	threonine	4	-0.13951	0.112153	0.213526	DeCODE	O95256	Chen et al.	threonine	HMDB0000167	ENSG00000115607	IL18RAP	FALSE
36382	MR-link-2	2993_1_IL18RAP_IL_18_Rb	2993_1_IL18RAP_IL_18_Rb	GCST90200437	fructose	4	-0.0529007	0.103632	0.609723	DeCODE	O95256	Chen et al.	fructose	HMDB0000660	ENSG00000115607	IL18RAP	FALSE
36383	MR-link-2	2993_1_IL18RAP_IL_18_Rb	2993_1_IL18RAP_IL_18_Rb	GCST90200438	alpha-ketobutyrate	4	-0.00733737	0.10192	0.942609	DeCODE	O95256	Chen et al.	alpha-ketobutyrate	HMDB0000005	ENSG00000115607	IL18RAP	FALSE
36384	MR-link-2	2993_1_IL18RAP_IL_18_Rb	2993_1_IL18RAP_IL_18_Rb	GCST90200439	cysteine	4	0.0932011	0.10513	0.375329	DeCODE	O95256	Chen et al.	cysteine	HMDB0000574	ENSG00000115607	IL18RAP	FALSE
36385	MR-link-2	2993_1_IL18RAP_IL_18_Rb	2993_1_IL18RAP_IL_18_Rb	GCST90200440	glucose	4	-0.272125	0.10381	0.00875767	DeCODE	O95256	Chen et al.	glucose	HMDB0000122	ENSG00000115607	IL18RAP	FALSE
36386	MR-link-2	2993_1_IL18RAP_IL_18_Rb	2993_1_IL18RAP_IL_18_Rb	GCST90200441	tryptophan	4	0.0468128	0.103362	0.650621	DeCODE	O95256	Chen et al.	tryptophan	HMDB0000929	ENSG00000115607	IL18RAP	FALSE
36387	MR-link-2	2993_1_IL18RAP_IL_18_Rb	2993_1_IL18RAP_IL_18_Rb	GCST90200442	valine	4	-0.160486	0.105367	0.127731	DeCODE	O95256	Chen et al.	valine	HMDB0000883	ENSG00000115607	IL18RAP	FALSE
36388	MR-link-2	2993_1_IL18RAP_IL_18_Rb	2993_1_IL18RAP_IL_18_Rb	GCST90200444	dihydroorotate	4	-0.130606	0.102282	0.201629	DeCODE	O95256	Chen et al.	dihydroorotate	HMDB03349	ENSG00000115607	IL18RAP	FALSE
36389	MR-link-2	2993_1_IL18RAP_IL_18_Rb	2993_1_IL18RAP_IL_18_Rb	GCST90200447	maltose	4	-0.065401	0.12924	0.612827	DeCODE	O95256	Chen et al.	maltose	HMDB0000163	ENSG00000115607	IL18RAP	FALSE
36390	MR-link-2	2993_1_IL18RAP_IL_18_Rb	2993_1_IL18RAP_IL_18_Rb	GCST90200452	asparagine	4	-0.168758	0.115503	0.143995	DeCODE	O95256	Chen et al.	asparagine	HMDB0000168	ENSG00000115607	IL18RAP	FALSE
36391	MR-link-2	2993_1_IL18RAP_IL_18_Rb	2993_1_IL18RAP_IL_18_Rb	GCST90200455	alpha-ketoglutarate	4	-0.0589941	0.100355	0.556631	DeCODE	O95256	Chen et al.	alpha-ketoglutarate	HMDB0000208	ENSG00000115607	IL18RAP	FALSE
36392	MR-link-2	2993_1_IL18RAP_IL_18_Rb	2993_1_IL18RAP_IL_18_Rb	GCST90200680	5-acetylamino-6-formylamino-3-methyluracil	4	-0.0548663	0.105868	0.604283	DeCODE	O95256	Chen et al.	5-acetylamino-6-formylamino-3-methyluracil	HMDB0011105	ENSG00000115607	IL18RAP	FALSE
36393	MR-link-2	2993_1_IL18RAP_IL_18_Rb	2993_1_IL18RAP_IL_18_Rb	GCST90200684	n-acetyl-aspartyl-glutamate (naag)	4	0.067053	0.113227	0.553717	DeCODE	O95256	Chen et al.	n-acetyl-aspartyl-glutamate (naag)	HMDB0001067	ENSG00000115607	IL18RAP	FALSE
36394	MR-link-2	2993_1_IL18RAP_IL_18_Rb	2993_1_IL18RAP_IL_18_Rb	GCST90200687	bilirubin (e,z or z,e)*	4	-0.0553824	0.110538	0.616352	DeCODE	O95256	Chen et al.	bilirubin (e,z or z,e)*	HMDB0000488	ENSG00000115607	IL18RAP	FALSE
36395	MR-link-2	2993_1_IL18RAP_IL_18_Rb	2993_1_IL18RAP_IL_18_Rb	GCST90200691	n-delta-acetylornithine	4	0.0282606	0.102008	0.781746	DeCODE	O95256	Chen et al.	n-delta-acetylornithine	HMDB0003357	ENSG00000115607	IL18RAP	FALSE
36396	MR-link-2	2993_1_IL18RAP_IL_18_Rb	2993_1_IL18RAP_IL_18_Rb	GCST90200704	bilirubin (z,z)	4	-0.00170505	0.101359	0.986579	DeCODE	O95256	Chen et al.	bilirubin (z,z)	HMDB0000054	ENSG00000115607	IL18RAP	FALSE
36397	MR-link-2	2993_1_IL18RAP_IL_18_Rb	2993_1_IL18RAP_IL_18_Rb	GCST90200706	biliverdin	4	0.102831	0.0987676	0.297809	DeCODE	O95256	Chen et al.	biliverdin	HMDB0001008	ENSG00000115607	IL18RAP	FALSE
36398	MR-link-2	2993_1_IL18RAP_IL_18_Rb	2993_1_IL18RAP_IL_18_Rb	GCST90200707	glycine	4	0.116024	0.102534	0.257815	DeCODE	O95256	Chen et al.	glycine	HMDB0000123	ENSG00000115607	IL18RAP	FALSE
36399	MR-link-2	2993_1_IL18RAP_IL_18_Rb	2993_1_IL18RAP_IL_18_Rb	M00053	glutamine	3	0.0272307	0.116919	0.815837	DeCODE	O95256	Shin et al.	glutamine	HMDB0000641	ENSG00000115607	IL18RAP	FALSE
36400	MR-link-2	2993_1_IL18RAP_IL_18_Rb	2993_1_IL18RAP_IL_18_Rb	M00054	tryptophan	3	-0.128414	0.173504	0.459227	DeCODE	O95256	Shin et al.	tryptophan	HMDB0000929	ENSG00000115607	IL18RAP	FALSE
36401	MR-link-2	2993_1_IL18RAP_IL_18_Rb	2993_1_IL18RAP_IL_18_Rb	M00059	histidine	3	0.0133799	0.119867	0.911123	DeCODE	O95256	Shin et al.	histidine	HMDB0000177	ENSG00000115607	IL18RAP	FALSE
36402	MR-link-2	2993_1_IL18RAP_IL_18_Rb	2993_1_IL18RAP_IL_18_Rb	M00063	cholesterol	3	-0.0433807	0.136735	0.751046	DeCODE	O95256	Shin et al.	cholesterol	HMDB0000067	ENSG00000115607	IL18RAP	FALSE
36403	MR-link-2	2993_1_IL18RAP_IL_18_Rb	2993_1_IL18RAP_IL_18_Rb	M00064	phenylalanine	3	-0.0574613	0.112649	0.609986	DeCODE	O95256	Shin et al.	phenylalanine	HMDB0000159	ENSG00000115607	IL18RAP	FALSE
36404	MR-link-2	2993_1_IL18RAP_IL_18_Rb	2993_1_IL18RAP_IL_18_Rb	M00555	adenosine	3	-0.288949	0.115393	0.0122783	DeCODE	O95256	Shin et al.	adenosine	HMDB0000050	ENSG00000115607	IL18RAP	FALSE
36405	MR-link-2	2993_1_IL18RAP_IL_18_Rb	2993_1_IL18RAP_IL_18_Rb	M00577	fructose	3	0.12507	0.125145	0.317601	DeCODE	O95256	Shin et al.	fructose	HMDB0000660	ENSG00000115607	IL18RAP	FALSE
36406	MR-link-2	2993_1_IL18RAP_IL_18_Rb	2993_1_IL18RAP_IL_18_Rb	M00599	pyruvate	3	-0.168635	0.121185	0.164057	DeCODE	O95256	Shin et al.	pyruvate	HMDB0000243	ENSG00000115607	IL18RAP	FALSE
36407	MR-link-2	2993_1_IL18RAP_IL_18_Rb	2993_1_IL18RAP_IL_18_Rb	M00606	uridine	3	0.053836	0.119456	0.652224	DeCODE	O95256	Shin et al.	uridine	HMDB0000296	ENSG00000115607	IL18RAP	FALSE
36408	MR-link-2	2993_1_IL18RAP_IL_18_Rb	2993_1_IL18RAP_IL_18_Rb	M01105	linoleate (18:2n6)	3	0.0888822	0.124049	0.473679	DeCODE	O95256	Shin et al.	linoleate (18:2n6)	HMDB0006270,HMDB0000673	ENSG00000115607	IL18RAP	FALSE
36409	MR-link-2	2993_1_IL18RAP_IL_18_Rb	2993_1_IL18RAP_IL_18_Rb	M01110	arachidonate (20:4n6)	3	0.0254206	0.125487	0.839467	DeCODE	O95256	Shin et al.	arachidonate (20:4n6)	HMDB0001043	ENSG00000115607	IL18RAP	FALSE
36410	MR-link-2	2993_1_IL18RAP_IL_18_Rb	2993_1_IL18RAP_IL_18_Rb	M01123	inosine	3	-0.118314	0.1929	0.539649	DeCODE	O95256	Shin et al.	inosine	HMDB0000195	ENSG00000115607	IL18RAP	FALSE
36411	MR-link-2	2993_1_IL18RAP_IL_18_Rb	2993_1_IL18RAP_IL_18_Rb	M01284	threonine	3	0.0584679	0.129608	0.651907	DeCODE	O95256	Shin et al.	threonine	HMDB0000167	ENSG00000115607	IL18RAP	FALSE
36412	MR-link-2	2993_1_IL18RAP_IL_18_Rb	2993_1_IL18RAP_IL_18_Rb	M01299	tyrosine	3	-0.0699715	0.115874	0.545939	DeCODE	O95256	Shin et al.	tyrosine	HMDB0000158	ENSG00000115607	IL18RAP	FALSE
36413	MR-link-2	2993_1_IL18RAP_IL_18_Rb	2993_1_IL18RAP_IL_18_Rb	M01302	methionine	3	-0.114689	0.123885	0.354562	DeCODE	O95256	Shin et al.	methionine	HMDB0000696	ENSG00000115607	IL18RAP	FALSE
36414	MR-link-2	2993_1_IL18RAP_IL_18_Rb	2993_1_IL18RAP_IL_18_Rb	M01336	palmitate (16:0)	3	-0.00761124	0.134329	0.954815	DeCODE	O95256	Shin et al.	palmitate (16:0)	HMDB0000220	ENSG00000115607	IL18RAP	FALSE
36415	MR-link-2	2993_1_IL18RAP_IL_18_Rb	2993_1_IL18RAP_IL_18_Rb	M01358	stearate (18:0)	3	-0.0804934	0.138399	0.560835	DeCODE	O95256	Shin et al.	stearate (18:0)	HMDB0000827	ENSG00000115607	IL18RAP	FALSE
36416	MR-link-2	2993_1_IL18RAP_IL_18_Rb	2993_1_IL18RAP_IL_18_Rb	M01493	ornithine	3	-0.0717059	0.134546	0.59407	DeCODE	O95256	Shin et al.	ornithine	HMDB0000214	ENSG00000115607	IL18RAP	FALSE
36417	MR-link-2	2993_1_IL18RAP_IL_18_Rb	2993_1_IL18RAP_IL_18_Rb	M01508	pantothenate	3	0.0569322	0.124232	0.646756	DeCODE	O95256	Shin et al.	pantothenate	HMDB0000210	ENSG00000115607	IL18RAP	FALSE
36418	MR-link-2	2993_1_IL18RAP_IL_18_Rb	2993_1_IL18RAP_IL_18_Rb	M01564	citrate	3	0.140202	0.121469	0.248411	DeCODE	O95256	Shin et al.	citrate	HMDB0000094	ENSG00000115607	IL18RAP	FALSE
36419	MR-link-2	2993_1_IL18RAP_IL_18_Rb	2993_1_IL18RAP_IL_18_Rb	M01638	arginine	3	-0.221957	0.145355	0.126761	DeCODE	O95256	Shin et al.	arginine	HMDB0000517	ENSG00000115607	IL18RAP	FALSE
36420	MR-link-2	2993_1_IL18RAP_IL_18_Rb	2993_1_IL18RAP_IL_18_Rb	M01640	ascorbate (vitamin c)	3	-0.357625	0.240373	0.136806	DeCODE	O95256	Shin et al.	ascorbate (vitamin c)	HMDB0000044	ENSG00000115607	IL18RAP	FALSE
36421	MR-link-2	2993_1_IL18RAP_IL_18_Rb	2993_1_IL18RAP_IL_18_Rb	M01649	valine	3	0.0104524	0.112663	0.926082	DeCODE	O95256	Shin et al.	valine	HMDB0000883	ENSG00000115607	IL18RAP	FALSE
36422	MR-link-2	2993_1_IL18RAP_IL_18_Rb	2993_1_IL18RAP_IL_18_Rb	M01670	urea	3	-0.11312	0.11672	0.332468	DeCODE	O95256	Shin et al.	urea	HMDB0000294	ENSG00000115607	IL18RAP	FALSE
36423	MR-link-2	2993_1_IL18RAP_IL_18_Rb	2993_1_IL18RAP_IL_18_Rb	M01712	cortisol	3	-0.0348061	0.122645	0.776566	DeCODE	O95256	Shin et al.	cortisol	HMDB0000063	ENSG00000115607	IL18RAP	FALSE
36424	MR-link-2	2993_1_IL18RAP_IL_18_Rb	2993_1_IL18RAP_IL_18_Rb	M01827	riboflavin (vitamin b2)	3	0.397418	0.250688	0.112896	DeCODE	O95256	Shin et al.	riboflavin (vitamin b2)	HMDB0000244	ENSG00000115607	IL18RAP	FALSE
36425	MR-link-2	2993_1_IL18RAP_IL_18_Rb	2993_1_IL18RAP_IL_18_Rb	M02132	citrulline	3	0.047671	0.132296	0.718596	DeCODE	O95256	Shin et al.	citrulline	HMDB0000904	ENSG00000115607	IL18RAP	FALSE
36426	MR-link-2	2993_1_IL18RAP_IL_18_Rb	2993_1_IL18RAP_IL_18_Rb	M02137	biliverdin	3	-0.0352332	0.122929	0.774408	DeCODE	O95256	Shin et al.	biliverdin	HMDB0001008	ENSG00000115607	IL18RAP	FALSE
36427	MR-link-2	2993_1_IL18RAP_IL_18_Rb	2993_1_IL18RAP_IL_18_Rb	M02342	serotonin (5ht)	3	0.056809	0.128839	0.659264	DeCODE	O95256	Shin et al.	serotonin (5ht)	HMDB0000259	ENSG00000115607	IL18RAP	FALSE
36428	MR-link-2	2993_1_IL18RAP_IL_18_Rb	2993_1_IL18RAP_IL_18_Rb	M03147	xanthine	3	0.0901709	0.123044	0.463657	DeCODE	O95256	Shin et al.	xanthine	HMDB0000292	ENSG00000115607	IL18RAP	FALSE
36429	MR-link-2	2993_1_IL18RAP_IL_18_Rb	2993_1_IL18RAP_IL_18_Rb	M11438	phosphate	3	-0.030387	0.121646	0.802743	DeCODE	O95256	Shin et al.	phosphate	HMDB0001429	ENSG00000115607	IL18RAP	FALSE
36430	MR-link-2	2993_1_IL18RAP_IL_18_Rb	2993_1_IL18RAP_IL_18_Rb	M15122	glycerol	3	0.117971	0.120993	0.329548	DeCODE	O95256	Shin et al.	glycerol	HMDB0000131	ENSG00000115607	IL18RAP	FALSE
36431	MR-link-2	2993_1_IL18RAP_IL_18_Rb	2993_1_IL18RAP_IL_18_Rb	M15488	acetylphosphate	3	-0.288949	0.115393	0.0122783	DeCODE	O95256	Shin et al.	acetylphosphate	HMDB0001494	ENSG00000115607	IL18RAP	FALSE
36432	MR-link-2	2993_1_IL18RAP_IL_18_Rb	2993_1_IL18RAP_IL_18_Rb	M15506	choline	3	-0.0683185	0.132192	0.605286	DeCODE	O95256	Shin et al.	choline	HMDB0000097	ENSG00000115607	IL18RAP	FALSE
36433	MR-link-2	2993_1_IL18RAP_IL_18_Rb	2993_1_IL18RAP_IL_18_Rb	M15630	n-acetylornithine	3	0.0544289	0.127208	0.668745	DeCODE	O95256	Shin et al.	n-acetylornithine	HMDB0003357	ENSG00000115607	IL18RAP	FALSE
36434	MR-link-2	2993_1_IL18RAP_IL_18_Rb	2993_1_IL18RAP_IL_18_Rb	M15677	3-methylhistidine	3	-0.0336954	0.141897	0.812297	DeCODE	O95256	Shin et al.	3-methylhistidine	HMDB0000479	ENSG00000115607	IL18RAP	FALSE
36435	MR-link-2	2993_1_IL18RAP_IL_18_Rb	2993_1_IL18RAP_IL_18_Rb	M15990	glycerophosphorylcholine (gpc)	3	0.0208349	0.143283	0.884386	DeCODE	O95256	Shin et al.	glycerophosphorylcholine (gpc)	HMDB0000086	ENSG00000115607	IL18RAP	FALSE
36436	MR-link-2	2993_1_IL18RAP_IL_18_Rb	2993_1_IL18RAP_IL_18_Rb	M15996	aspartate	3	-0.0631824	0.118885	0.595103	DeCODE	O95256	Shin et al.	aspartate	HMDB0000191	ENSG00000115607	IL18RAP	FALSE
36437	MR-link-2	2993_1_IL18RAP_IL_18_Rb	2993_1_IL18RAP_IL_18_Rb	M18254	paraxanthine	3	-0.123072	0.122026	0.313179	DeCODE	O95256	Shin et al.	paraxanthine	HMDB0001860	ENSG00000115607	IL18RAP	FALSE
36438	MR-link-2	2993_1_IL18RAP_IL_18_Rb	2993_1_IL18RAP_IL_18_Rb	M18467	eicosapentaenoate (epa; 20:5n3)	3	0.0438099	0.112686	0.69744	DeCODE	O95256	Shin et al.	eicosapentaenoate (epa; 20:5n3)	HMDB0001999	ENSG00000115607	IL18RAP	FALSE
36439	MR-link-2	2993_1_IL18RAP_IL_18_Rb	2993_1_IL18RAP_IL_18_Rb	M18474	estrone 3-sulfate	3	-0.198723	0.324636	0.540445	DeCODE	O95256	Shin et al.	estrone 3-sulfate	HMDB0001425	ENSG00000115607	IL18RAP	FALSE
36440	MR-link-2	2993_1_IL18RAP_IL_18_Rb	2993_1_IL18RAP_IL_18_Rb	M18494	taurochenodeoxycholate	3	-0.0125356	0.132865	0.924832	DeCODE	O95256	Shin et al.	taurochenodeoxycholate	HMDB0000951	ENSG00000115607	IL18RAP	FALSE
36441	MR-link-2	2993_1_IL18RAP_IL_18_Rb	2993_1_IL18RAP_IL_18_Rb	M19323	docosahexaenoate (dha; 22:6n3)	3	-0.0051238	0.112318	0.963614	DeCODE	O95256	Shin et al.	docosahexaenoate (dha; 22:6n3)	HMDB0002183	ENSG00000115607	IL18RAP	FALSE
36442	MR-link-2	2993_1_IL18RAP_IL_18_Rb	2993_1_IL18RAP_IL_18_Rb	M19934	myo-inositol	3	-0.220789	0.129866	0.0891055	DeCODE	O95256	Shin et al.	myo-inositol	HMDB0000211	ENSG00000115607	IL18RAP	FALSE
36443	MR-link-2	2993_1_IL18RAP_IL_18_Rb	2993_1_IL18RAP_IL_18_Rb	M20489	glucose	3	-0.221927	0.164926	0.178427	DeCODE	O95256	Shin et al.	glucose	HMDB0000122	ENSG00000115607	IL18RAP	FALSE
36444	MR-link-2	2993_1_IL18RAP_IL_18_Rb	2993_1_IL18RAP_IL_18_Rb	M21044	2-hydroxybutyrate (ahb)	3	-0.0889388	0.121532	0.464281	DeCODE	O95256	Shin et al.	2-hydroxybutyrate (ahb)	HMDB0000008	ENSG00000115607	IL18RAP	FALSE
36445	MR-link-2	2993_1_IL18RAP_IL_18_Rb	2993_1_IL18RAP_IL_18_Rb	M22189	palmitoylcarnitine (c16)	3	-0.146641	0.12192	0.229069	DeCODE	O95256	Shin et al.	palmitoylcarnitine (c16)	HMDB0000222	ENSG00000115607	IL18RAP	FALSE
36446	MR-link-2	2993_1_IL18RAP_IL_18_Rb	2993_1_IL18RAP_IL_18_Rb	M22842	cholate	3	0.0597455	0.134503	0.656902	DeCODE	O95256	Shin et al.	cholate	HMDB0000619	ENSG00000115607	IL18RAP	FALSE
36447	MR-link-2	2993_1_IL18RAP_IL_18_Rb	2993_1_IL18RAP_IL_18_Rb	M27716	bilirubin (z,z)	3	0.0364873	0.157147	0.816394	DeCODE	O95256	Shin et al.	bilirubin (z,z)	HMDB0000054	ENSG00000115607	IL18RAP	FALSE
36448	MR-link-2	2993_1_IL18RAP_IL_18_Rb	2993_1_IL18RAP_IL_18_Rb	M27718	creatine	3	-0.0156191	0.121691	0.897872	DeCODE	O95256	Shin et al.	creatine	HMDB0000064	ENSG00000115607	IL18RAP	FALSE
36449	MR-link-2	2993_1_IL18RAP_IL_18_Rb	2993_1_IL18RAP_IL_18_Rb	M31453	cysteine	3	0.0869246	0.119296	0.466219	DeCODE	O95256	Shin et al.	cysteine	HMDB0000574	ENSG00000115607	IL18RAP	FALSE
36450	MR-link-2	2993_1_IL18RAP_IL_18_Rb	2993_1_IL18RAP_IL_18_Rb	M31454	cystine	3	0.263318	0.245552	0.283562	DeCODE	O95256	Shin et al.	cystine	HMDB0000192	ENSG00000115607	IL18RAP	FALSE
36451	MR-link-2	2993_1_IL18RAP_IL_18_Rb	2993_1_IL18RAP_IL_18_Rb	M32198	acetylcarnitine (c2)	3	-0.0192384	0.116832	0.869206	DeCODE	O95256	Shin et al.	acetylcarnitine (c2)	HMDB0000201	ENSG00000115607	IL18RAP	FALSE
36452	MR-link-2	2993_1_IL18RAP_IL_18_Rb	2993_1_IL18RAP_IL_18_Rb	M32315	serine	3	0.0184428	0.116197	0.873889	DeCODE	O95256	Shin et al.	serine	HMDB0000187	ENSG00000115607	IL18RAP	FALSE
36453	MR-link-2	2993_1_IL18RAP_IL_18_Rb	2993_1_IL18RAP_IL_18_Rb	M32319	trans-4-hydroxyproline	3	-0.0520211	0.114259	0.6489	DeCODE	O95256	Shin et al.	trans-4-hydroxyproline	HMDB0000725	ENSG00000115607	IL18RAP	FALSE
36454	MR-link-2	2993_1_IL18RAP_IL_18_Rb	2993_1_IL18RAP_IL_18_Rb	M32322	glutamate	3	-0.128696	0.114379	0.260516	DeCODE	O95256	Shin et al.	glutamate	HMDB0000148	ENSG00000115607	IL18RAP	FALSE
36455	MR-link-2	2993_1_IL18RAP_IL_18_Rb	2993_1_IL18RAP_IL_18_Rb	M32338	glycine	3	0.0815629	0.116343	0.483269	DeCODE	O95256	Shin et al.	glycine	HMDB0000123	ENSG00000115607	IL18RAP	FALSE
36456	MR-link-2	2993_1_IL18RAP_IL_18_Rb	2993_1_IL18RAP_IL_18_Rb	M32339	alanine	3	-0.00989014	0.116014	0.932063	DeCODE	O95256	Shin et al.	alanine	HMDB0000161	ENSG00000115607	IL18RAP	FALSE
36457	MR-link-2	2993_1_IL18RAP_IL_18_Rb	2993_1_IL18RAP_IL_18_Rb	M32425	dehydroepiandrosterone sulfate (dhea-s)	3	-0.0793071	0.119688	0.507578	DeCODE	O95256	Shin et al.	dehydroepiandrosterone sulfate (dhea-s)	HMDB0001032	ENSG00000115607	IL18RAP	FALSE
36458	MR-link-2	2993_1_IL18RAP_IL_18_Rb	2993_1_IL18RAP_IL_18_Rb	M32458	oleamide	3	-0.0349596	0.11751	0.766082	DeCODE	O95256	Shin et al.	oleamide	HMDB0002117	ENSG00000115607	IL18RAP	FALSE
36459	MR-link-2	2993_1_IL18RAP_IL_18_Rb	2993_1_IL18RAP_IL_18_Rb	M32593	heme	3	0.375676	0.147935	0.011102	DeCODE	O95256	Shin et al.	heme	HMDB0003178	ENSG00000115607	IL18RAP	FALSE
36460	MR-link-2	2993_1_IL18RAP_IL_18_Rb	2993_1_IL18RAP_IL_18_Rb	M33453	alpha-ketoglutarate	3	-0.103053	0.131405	0.432898	DeCODE	O95256	Shin et al.	alpha-ketoglutarate	HMDB0000208	ENSG00000115607	IL18RAP	FALSE
36461	MR-link-2	2993_1_IL18RAP_IL_18_Rb	2993_1_IL18RAP_IL_18_Rb	M34106	bilirubin (e,z or z,e)*	3	-0.178071	0.13775	0.196112	DeCODE	O95256	Shin et al.	bilirubin (e,z or z,e)*	HMDB0000488	ENSG00000115607	IL18RAP	FALSE
36462	MR-link-2	2993_1_IL18RAP_IL_18_Rb	2993_1_IL18RAP_IL_18_Rb	M34283	asparagine	3	-0.150321	0.128028	0.240346	DeCODE	O95256	Shin et al.	asparagine	HMDB0000168	ENSG00000115607	IL18RAP	FALSE
36463	MR-link-2	2993_1_IL18RAP_IL_18_Rb	2993_1_IL18RAP_IL_18_Rb	bioa_001	alanine	3	0.00670162	0.034576	0.846315	DeCODE	O95256	Lotta et al.	alanine	HMDB0000161	ENSG00000115607	IL18RAP	FALSE
36464	MR-link-2	2993_1_IL18RAP_IL_18_Rb	2993_1_IL18RAP_IL_18_Rb	bioa_002	arginine	3	-0.0306826	0.0644008	0.633767	DeCODE	O95256	Lotta et al.	arginine	HMDB0000517	ENSG00000115607	IL18RAP	FALSE
36465	MR-link-2	2993_1_IL18RAP_IL_18_Rb	2993_1_IL18RAP_IL_18_Rb	bioa_003	asparagine	3	-0.00756369	0.0663016	0.909174	DeCODE	O95256	Lotta et al.	asparagine	HMDB0000168	ENSG00000115607	IL18RAP	FALSE
36466	MR-link-2	2993_1_IL18RAP_IL_18_Rb	2993_1_IL18RAP_IL_18_Rb	bioa_004	aspartate	3	-0.0541832	0.0593697	0.361432	DeCODE	O95256	Lotta et al.	aspartate	HMDB0000191	ENSG00000115607	IL18RAP	FALSE
36467	MR-link-2	2993_1_IL18RAP_IL_18_Rb	2993_1_IL18RAP_IL_18_Rb	bioa_005	citrulline	3	0.0207705	0.0609809	0.7334	DeCODE	O95256	Lotta et al.	citrulline	HMDB0000904	ENSG00000115607	IL18RAP	FALSE
36468	MR-link-2	2993_1_IL18RAP_IL_18_Rb	2993_1_IL18RAP_IL_18_Rb	bioa_006	glutamine	3	0.0315717	0.0360378	0.38099	DeCODE	O95256	Lotta et al.	glutamine	HMDB0000641	ENSG00000115607	IL18RAP	FALSE
36469	MR-link-2	2993_1_IL18RAP_IL_18_Rb	2993_1_IL18RAP_IL_18_Rb	bioa_007	glutamate	3	0.000146172	0.0646658	0.998196	DeCODE	O95256	Lotta et al.	glutamate	HMDB0000148	ENSG00000115607	IL18RAP	FALSE
36470	MR-link-2	2993_1_IL18RAP_IL_18_Rb	2993_1_IL18RAP_IL_18_Rb	bioa_008	glycine	3	0.0149563	0.0414027	0.717919	DeCODE	O95256	Lotta et al.	glycine	HMDB0000123	ENSG00000115607	IL18RAP	FALSE
36471	MR-link-2	2993_1_IL18RAP_IL_18_Rb	2993_1_IL18RAP_IL_18_Rb	bioa_009	histidine	3	0.0562289	0.0363251	0.121638	DeCODE	O95256	Lotta et al.	histidine	HMDB0000177	ENSG00000115607	IL18RAP	FALSE
36472	MR-link-2	2993_1_IL18RAP_IL_18_Rb	2993_1_IL18RAP_IL_18_Rb	bioa_013	methionine	3	-0.0536353	0.0674437	0.426462	DeCODE	O95256	Lotta et al.	methionine	HMDB0000696	ENSG00000115607	IL18RAP	FALSE
36473	MR-link-2	2993_1_IL18RAP_IL_18_Rb	2993_1_IL18RAP_IL_18_Rb	bioa_014	ornithine	3	-0.0522422	0.0712777	0.463596	DeCODE	O95256	Lotta et al.	ornithine	HMDB0000214	ENSG00000115607	IL18RAP	FALSE
36474	MR-link-2	2993_1_IL18RAP_IL_18_Rb	2993_1_IL18RAP_IL_18_Rb	bioa_015	phenylethylamine	4	-0.121581	0.104102	0.242845	DeCODE	O95256	Lotta et al.	phenylethylamine	HMDB0012275	ENSG00000115607	IL18RAP	FALSE
36475	MR-link-2	2993_1_IL18RAP_IL_18_Rb	2993_1_IL18RAP_IL_18_Rb	bioa_016	phenylalanine	3	0.0233477	0.0371587	0.529791	DeCODE	O95256	Lotta et al.	phenylalanine	HMDB0000159	ENSG00000115607	IL18RAP	FALSE
36476	MR-link-2	2993_1_IL18RAP_IL_18_Rb	2993_1_IL18RAP_IL_18_Rb	bioa_018	serine	3	0.0642546	0.0672432	0.339298	DeCODE	O95256	Lotta et al.	serine	HMDB0000187	ENSG00000115607	IL18RAP	FALSE
36477	MR-link-2	2993_1_IL18RAP_IL_18_Rb	2993_1_IL18RAP_IL_18_Rb	bioa_019	threonine	3	0.0567476	0.079331	0.474407	DeCODE	O95256	Lotta et al.	threonine	HMDB0000167	ENSG00000115607	IL18RAP	FALSE
36478	MR-link-2	2993_1_IL18RAP_IL_18_Rb	2993_1_IL18RAP_IL_18_Rb	bioa_020	tryptophan	3	-0.121494	0.0620509	0.0502326	DeCODE	O95256	Lotta et al.	tryptophan	HMDB0000929	ENSG00000115607	IL18RAP	FALSE
36479	MR-link-2	2993_1_IL18RAP_IL_18_Rb	2993_1_IL18RAP_IL_18_Rb	bioa_021	tyrosine	3	-0.0304467	0.0347381	0.380778	DeCODE	O95256	Lotta et al.	tyrosine	HMDB0000158	ENSG00000115607	IL18RAP	FALSE
36480	MR-link-2	2993_1_IL18RAP_IL_18_Rb	2993_1_IL18RAP_IL_18_Rb	bioa_022	valine	3	-0.00539362	0.0407888	0.8948	DeCODE	O95256	Lotta et al.	valine	HMDB0000883	ENSG00000115607	IL18RAP	FALSE
36481	MR-link-2	2993_1_IL18RAP_IL_18_Rb	2993_1_IL18RAP_IL_18_Rb	bioa_023	n-acetylornithine	3	0.059174	0.0649651	0.36237	DeCODE	O95256	Lotta et al.	n-acetylornithine	HMDB0003357	ENSG00000115607	IL18RAP	FALSE
36482	MR-link-2	2993_1_IL18RAP_IL_18_Rb	2993_1_IL18RAP_IL_18_Rb	bioa_030	trans-hydroxyproline	3	0.0173536	0.0668552	0.795196	DeCODE	O95256	Lotta et al.	trans-hydroxyproline	HMDB0000725	ENSG00000115607	IL18RAP	FALSE
36483	MR-link-2	2993_1_IL18RAP_IL_18_Rb	2993_1_IL18RAP_IL_18_Rb	bioa_031	sarcosine	4	0.0459741	0.062502	0.461997	DeCODE	O95256	Lotta et al.	sarcosine	HMDB0000271	ENSG00000115607	IL18RAP	FALSE
36484	MR-link-2	2993_1_IL18RAP_IL_18_Rb	2993_1_IL18RAP_IL_18_Rb	bioa_032	serotonin	3	-0.066463	0.0735732	0.366335	DeCODE	O95256	Lotta et al.	serotonin	HMDB0000259	ENSG00000115607	IL18RAP	FALSE
36485	MR-link-2	2993_1_IL18RAP_IL_18_Rb	2993_1_IL18RAP_IL_18_Rb	bioa_033	spermidine	4	0.0219528	0.0723022	0.761413	DeCODE	O95256	Lotta et al.	spermidine	HMDB0001257	ENSG00000115607	IL18RAP	FALSE
36486	MR-link-2	2993_1_IL18RAP_IL_18_Rb	2993_1_IL18RAP_IL_18_Rb	bior_002	acetylcarnitine (c2)	3	-0.0505625	0.0576018	0.380056	DeCODE	O95256	Lotta et al.	acetylcarnitine (c2)	HMDB0000201	ENSG00000115607	IL18RAP	FALSE
36487	MR-link-2	2993_1_IL18RAP_IL_18_Rb	2993_1_IL18RAP_IL_18_Rb	bior_031	hexadecanoylcarnitine	3	0.00543234	0.0570092	0.924085	DeCODE	O95256	Lotta et al.	hexadecanoylcarnitine	HMDB0000222	ENSG00000115607	IL18RAP	FALSE
36488	MR-link-2	2993_1_IL18RAP_IL_18_Rb	2993_1_IL18RAP_IL_18_Rb	met-d-Acetate	acetate	4	0.0332257	0.028728	0.247452	DeCODE	O95256	Borges et al.	acetate	HMDB0000042	ENSG00000115607	IL18RAP	FALSE
36489	MR-link-2	2993_1_IL18RAP_IL_18_Rb	2993_1_IL18RAP_IL_18_Rb	met-d-Acetoacetate	acetoacetate	4	-0.00141253	0.0293393	0.961601	DeCODE	O95256	Borges et al.	acetoacetate	HMDB0000060	ENSG00000115607	IL18RAP	FALSE
36490	MR-link-2	2993_1_IL18RAP_IL_18_Rb	2993_1_IL18RAP_IL_18_Rb	met-d-Ala	alanine	4	0.0358427	0.0283356	0.205894	DeCODE	O95256	Borges et al.	alanine	HMDB0000161	ENSG00000115607	IL18RAP	FALSE
36491	MR-link-2	2993_1_IL18RAP_IL_18_Rb	2993_1_IL18RAP_IL_18_Rb	met-d-Citrate	citrate	4	-0.0290181	0.0331781	0.381783	DeCODE	O95256	Borges et al.	citrate	HMDB0000094	ENSG00000115607	IL18RAP	FALSE
36492	MR-link-2	2993_1_IL18RAP_IL_18_Rb	2993_1_IL18RAP_IL_18_Rb	met-d-Gln	glutamine	4	-0.00912606	0.00771451	0.23682	DeCODE	O95256	Borges et al.	glutamine	HMDB0000641	ENSG00000115607	IL18RAP	FALSE
36493	MR-link-2	2993_1_IL18RAP_IL_18_Rb	2993_1_IL18RAP_IL_18_Rb	met-d-Glucose	glucose	4	-0.00697584	0.0293943	0.812409	DeCODE	O95256	Borges et al.	glucose	HMDB0000122	ENSG00000115607	IL18RAP	FALSE
36494	MR-link-2	2993_1_IL18RAP_IL_18_Rb	2993_1_IL18RAP_IL_18_Rb	met-d-Gly	glycine	4	0.0239733	0.0306135	0.433571	DeCODE	O95256	Borges et al.	glycine	HMDB0000123	ENSG00000115607	IL18RAP	FALSE
36495	MR-link-2	2993_1_IL18RAP_IL_18_Rb	2993_1_IL18RAP_IL_18_Rb	met-d-His	histidine	4	-0.0821085	0.0281194	0.00350041	DeCODE	O95256	Borges et al.	histidine	HMDB0000177	ENSG00000115607	IL18RAP	FALSE
36496	MR-link-2	2993_1_IL18RAP_IL_18_Rb	2993_1_IL18RAP_IL_18_Rb	met-d-LA	linoleate (18:2n6)	4	3.93456e-14	1.49012e-08	0.999998	DeCODE	O95256	Borges et al.	linoleate (18:2n6)	HMDB0006270,HMDB0000673	ENSG00000115607	IL18RAP	FALSE
36497	MR-link-2	2993_1_IL18RAP_IL_18_Rb	2993_1_IL18RAP_IL_18_Rb	met-d-Phe	phenylalanine	4	-0.00306496	0.0272426	0.910422	DeCODE	O95256	Borges et al.	phenylalanine	HMDB0000159	ENSG00000115607	IL18RAP	FALSE
36498	MR-link-2	2993_1_IL18RAP_IL_18_Rb	2993_1_IL18RAP_IL_18_Rb	met-d-Pyruvate	pyruvate	4	-0.012402	0.0283697	0.661999	DeCODE	O95256	Borges et al.	pyruvate	HMDB0000243	ENSG00000115607	IL18RAP	FALSE
36499	MR-link-2	2993_1_IL18RAP_IL_18_Rb	2993_1_IL18RAP_IL_18_Rb	met-d-Tyr	tyrosine	4	0.0216225	0.0262219	0.409602	DeCODE	O95256	Borges et al.	tyrosine	HMDB0000158	ENSG00000115607	IL18RAP	FALSE
36500	MR-link-2	2993_1_IL18RAP_IL_18_Rb	2993_1_IL18RAP_IL_18_Rb	met-d-Val	valine	4	0.0303101	0.0263326	0.249713	DeCODE	O95256	Borges et al.	valine	HMDB0000883	ENSG00000115607	IL18RAP	FALSE
36501	MR-link-2	2994_71_IL1RL2_IL_1Rrp2	2994_71_IL1RL2_IL_1Rrp2	GCST90199627	n-alpha-acetylornithine	3	-0.0291842	0.0718063	0.684427	DeCODE	Q9HB29	Chen et al.	n-alpha-acetylornithine	HMDB0003357	ENSG00000115598	IL1RL2	FALSE
36502	MR-link-2	2994_71_IL1RL2_IL_1Rrp2	2994_71_IL1RL2_IL_1Rrp2	GCST90199628	3-methylhistidine	3	-0.0784382	0.0580988	0.176989	DeCODE	Q9HB29	Chen et al.	3-methylhistidine	HMDB0000479	ENSG00000115598	IL1RL2	FALSE
36503	MR-link-2	2994_71_IL1RL2_IL_1Rrp2	2994_71_IL1RL2_IL_1Rrp2	GCST90199629	glycerophosphorylcholine (gpc)	3	0.0143718	0.0594659	0.809027	DeCODE	Q9HB29	Chen et al.	glycerophosphorylcholine (gpc)	HMDB0000086	ENSG00000115598	IL1RL2	FALSE
36504	MR-link-2	2994_71_IL1RL2_IL_1Rrp2	2994_71_IL1RL2_IL_1Rrp2	GCST90199637	n-acetylglutamate	3	0.0430374	0.0613006	0.482635	DeCODE	Q9HB29	Chen et al.	n-acetylglutamate	HMDB0001138	ENSG00000115598	IL1RL2	FALSE
36505	MR-link-2	2994_71_IL1RL2_IL_1Rrp2	2994_71_IL1RL2_IL_1Rrp2	GCST90199651	docosahexaenoate (dha; 22:6n3)	3	-0.00605477	0.0600799	0.919726	DeCODE	Q9HB29	Chen et al.	docosahexaenoate (dha; 22:6n3)	HMDB0002183	ENSG00000115598	IL1RL2	FALSE
36506	MR-link-2	2994_71_IL1RL2_IL_1Rrp2	2994_71_IL1RL2_IL_1Rrp2	GCST90199652	1-stearoyl-2-oleoyl-gps (18:0/18:1)	3	-0.0345504	0.0592783	0.559993	DeCODE	Q9HB29	Chen et al.	1-stearoyl-2-oleoyl-gps (18:0/18:1)	HMDB0010163	ENSG00000115598	IL1RL2	FALSE
36507	MR-link-2	2994_71_IL1RL2_IL_1Rrp2	2994_71_IL1RL2_IL_1Rrp2	GCST90199654	paraxanthine	3	-0.0527595	0.0651059	0.417731	DeCODE	Q9HB29	Chen et al.	paraxanthine	HMDB0001860	ENSG00000115598	IL1RL2	FALSE
36508	MR-link-2	2994_71_IL1RL2_IL_1Rrp2	2994_71_IL1RL2_IL_1Rrp2	GCST90199665	n-acetylaspartate (naa)	3	0.12566	0.0600852	0.0364949	DeCODE	Q9HB29	Chen et al.	n-acetylaspartate (naa)	HMDB0000812	ENSG00000115598	IL1RL2	FALSE
36509	MR-link-2	2994_71_IL1RL2_IL_1Rrp2	2994_71_IL1RL2_IL_1Rrp2	GCST90199666	palmitoylcarnitine (c16)	3	0.0335445	0.0591051	0.570348	DeCODE	Q9HB29	Chen et al.	palmitoylcarnitine (c16)	HMDB0000222	ENSG00000115598	IL1RL2	FALSE
36510	MR-link-2	2994_71_IL1RL2_IL_1Rrp2	2994_71_IL1RL2_IL_1Rrp2	GCST90199669	acetylcarnitine (c2)	3	0.100974	0.0592625	0.0884119	DeCODE	Q9HB29	Chen et al.	acetylcarnitine (c2)	HMDB0000201	ENSG00000115598	IL1RL2	FALSE
36511	MR-link-2	2994_71_IL1RL2_IL_1Rrp2	2994_71_IL1RL2_IL_1Rrp2	GCST90199673	dehydroepiandrosterone sulfate (dhea-s)	3	-0.0503689	0.0584969	0.38921	DeCODE	Q9HB29	Chen et al.	dehydroepiandrosterone sulfate (dhea-s)	HMDB0001032	ENSG00000115598	IL1RL2	FALSE
36512	MR-link-2	2994_71_IL1RL2_IL_1Rrp2	2994_71_IL1RL2_IL_1Rrp2	GCST90199691	1-methylhistidine	3	-0.0807634	0.0595645	0.175132	DeCODE	Q9HB29	Chen et al.	1-methylhistidine	HMDB0000001	ENSG00000115598	IL1RL2	FALSE
36513	MR-link-2	2994_71_IL1RL2_IL_1Rrp2	2994_71_IL1RL2_IL_1Rrp2	GCST90199845	sphinganine-1-phosphate	3	-0.05054	0.0605763	0.404101	DeCODE	Q9HB29	Chen et al.	sphinganine-1-phosphate	HMDB0001383	ENSG00000115598	IL1RL2	FALSE
36514	MR-link-2	2994_71_IL1RL2_IL_1Rrp2	2994_71_IL1RL2_IL_1Rrp2	GCST90199896	sulfate*	3	-0.00471738	0.0584215	0.935643	DeCODE	Q9HB29	Chen et al.	sulfate*	HMDB01448	ENSG00000115598	IL1RL2	FALSE
36515	MR-link-2	2994_71_IL1RL2_IL_1Rrp2	2994_71_IL1RL2_IL_1Rrp2	GCST90199972	sphingomyelin (d18:1/24:1, d18:2/24:0)*	3	0.00740216	0.0607344	0.902996	DeCODE	Q9HB29	Chen et al.	sphingomyelin (d18:1/24:1, d18:2/24:0)*	HMDB0012107	ENSG00000115598	IL1RL2	FALSE
36516	MR-link-2	2994_71_IL1RL2_IL_1Rrp2	2994_71_IL1RL2_IL_1Rrp2	GCST90200001	sphingomyelin (d18:1/20:0, d16:1/22:0)*	3	-0.0109863	0.0589336	0.852117	DeCODE	Q9HB29	Chen et al.	sphingomyelin (d18:1/20:0, d16:1/22:0)*	HMDB0012102	ENSG00000115598	IL1RL2	FALSE
36517	MR-link-2	2994_71_IL1RL2_IL_1Rrp2	2994_71_IL1RL2_IL_1Rrp2	GCST90200049	myristoyl dihydrosphingomyelin (d18:0/14:0)*	3	-0.006031	0.0639417	0.924855	DeCODE	Q9HB29	Chen et al.	myristoyl dihydrosphingomyelin (d18:0/14:0)*	HMDB0012085	ENSG00000115598	IL1RL2	FALSE
36518	MR-link-2	2994_71_IL1RL2_IL_1Rrp2	2994_71_IL1RL2_IL_1Rrp2	GCST90200056	sphingomyelin (d18:0/18:0, d19:0/17:0)*	3	-0.0483757	0.0602318	0.421883	DeCODE	Q9HB29	Chen et al.	sphingomyelin (d18:0/18:0, d19:0/17:0)*	HMDB0012087	ENSG00000115598	IL1RL2	FALSE
36519	MR-link-2	2994_71_IL1RL2_IL_1Rrp2	2994_71_IL1RL2_IL_1Rrp2	GCST90200279	pantothenate	3	0.00476623	0.0639783	0.940614	DeCODE	Q9HB29	Chen et al.	pantothenate	HMDB0000210	ENSG00000115598	IL1RL2	FALSE
36520	MR-link-2	2994_71_IL1RL2_IL_1Rrp2	2994_71_IL1RL2_IL_1Rrp2	GCST90200281	phosphoethanolamine	3	-0.0519512	0.0588414	0.377289	DeCODE	Q9HB29	Chen et al.	phosphoethanolamine	HMDB0000224	ENSG00000115598	IL1RL2	FALSE
36521	MR-link-2	2994_71_IL1RL2_IL_1Rrp2	2994_71_IL1RL2_IL_1Rrp2	GCST90200283	3-ureidopropionate	3	-0.0271851	0.0626151	0.664171	DeCODE	Q9HB29	Chen et al.	3-ureidopropionate	HMDB0000026	ENSG00000115598	IL1RL2	FALSE
36522	MR-link-2	2994_71_IL1RL2_IL_1Rrp2	2994_71_IL1RL2_IL_1Rrp2	GCST90200291	sarcosine	3	-0.0797982	0.059431	0.179368	DeCODE	Q9HB29	Chen et al.	sarcosine	HMDB0000271	ENSG00000115598	IL1RL2	FALSE
36523	MR-link-2	2994_71_IL1RL2_IL_1Rrp2	2994_71_IL1RL2_IL_1Rrp2	GCST90200292	trans-4-hydroxyproline	3	-0.0244792	0.0682966	0.720026	DeCODE	Q9HB29	Chen et al.	trans-4-hydroxyproline	HMDB0000725	ENSG00000115598	IL1RL2	FALSE
36524	MR-link-2	2994_71_IL1RL2_IL_1Rrp2	2994_71_IL1RL2_IL_1Rrp2	GCST90200293	thyroxine	3	0.0246798	0.0663321	0.709845	DeCODE	Q9HB29	Chen et al.	thyroxine	HMDB0000248	ENSG00000115598	IL1RL2	FALSE
36525	MR-link-2	2994_71_IL1RL2_IL_1Rrp2	2994_71_IL1RL2_IL_1Rrp2	GCST90200296	methyl indole-3-acetate	3	-0.050841	0.0680681	0.455116	DeCODE	Q9HB29	Chen et al.	methyl indole-3-acetate	HMDB0029738	ENSG00000115598	IL1RL2	FALSE
36526	MR-link-2	2994_71_IL1RL2_IL_1Rrp2	2994_71_IL1RL2_IL_1Rrp2	GCST90200304	citrate	3	0.0181508	0.0599354	0.762012	DeCODE	Q9HB29	Chen et al.	citrate	HMDB0000094	ENSG00000115598	IL1RL2	FALSE
36527	MR-link-2	2994_71_IL1RL2_IL_1Rrp2	2994_71_IL1RL2_IL_1Rrp2	GCST90200306	butyrate/isobutyrate (4:0)	3	-0.0501403	0.0595945	0.400148	DeCODE	Q9HB29	Chen et al.	butyrate/isobutyrate (4:0)	HMDB0000039	ENSG00000115598	IL1RL2	FALSE
36528	MR-link-2	2994_71_IL1RL2_IL_1Rrp2	2994_71_IL1RL2_IL_1Rrp2	GCST90200314	n-acetylneuraminate	3	-0.148438	0.0601287	0.0135617	DeCODE	Q9HB29	Chen et al.	n-acetylneuraminate	HMDB0000230	ENSG00000115598	IL1RL2	FALSE
36529	MR-link-2	2994_71_IL1RL2_IL_1Rrp2	2994_71_IL1RL2_IL_1Rrp2	GCST90200318	acetoacetate	3	0.00660849	0.0650742	0.919111	DeCODE	Q9HB29	Chen et al.	acetoacetate	HMDB0000060	ENSG00000115598	IL1RL2	FALSE
36530	MR-link-2	2994_71_IL1RL2_IL_1Rrp2	2994_71_IL1RL2_IL_1Rrp2	GCST90200319	cys-gly, oxidized	3	-0.0367837	0.0615983	0.550404	DeCODE	Q9HB29	Chen et al.	cys-gly, oxidized	HMDB0000078	ENSG00000115598	IL1RL2	FALSE
36531	MR-link-2	2994_71_IL1RL2_IL_1Rrp2	2994_71_IL1RL2_IL_1Rrp2	GCST90200321	cholate	3	0.0166304	0.0599389	0.78143	DeCODE	Q9HB29	Chen et al.	cholate	HMDB0000619	ENSG00000115598	IL1RL2	FALSE
36532	MR-link-2	2994_71_IL1RL2_IL_1Rrp2	2994_71_IL1RL2_IL_1Rrp2	GCST90200323	creatine	3	-0.0412267	0.0581432	0.47829	DeCODE	Q9HB29	Chen et al.	creatine	HMDB0000064	ENSG00000115598	IL1RL2	FALSE
36533	MR-link-2	2994_71_IL1RL2_IL_1Rrp2	2994_71_IL1RL2_IL_1Rrp2	GCST90200325	glycerol	3	0.0741352	0.0596873	0.214214	DeCODE	Q9HB29	Chen et al.	glycerol	HMDB0000131	ENSG00000115598	IL1RL2	FALSE
36534	MR-link-2	2994_71_IL1RL2_IL_1Rrp2	2994_71_IL1RL2_IL_1Rrp2	GCST90200327	choline	3	0.00831329	0.0624491	0.894098	DeCODE	Q9HB29	Chen et al.	choline	HMDB0000097	ENSG00000115598	IL1RL2	FALSE
36535	MR-link-2	2994_71_IL1RL2_IL_1Rrp2	2994_71_IL1RL2_IL_1Rrp2	GCST90200335	stearoyl sphingomyelin (d18:1/18:0)	3	0.0913585	0.0600394	0.128099	DeCODE	Q9HB29	Chen et al.	stearoyl sphingomyelin (d18:1/18:0)	HMDB0001348	ENSG00000115598	IL1RL2	FALSE
36536	MR-link-2	2994_71_IL1RL2_IL_1Rrp2	2994_71_IL1RL2_IL_1Rrp2	GCST90200336	n-palmitoyl-sphingosine (d18:1/16:0)	3	-0.0183498	0.0631148	0.771252	DeCODE	Q9HB29	Chen et al.	n-palmitoyl-sphingosine (d18:1/16:0)	HMDB0004949	ENSG00000115598	IL1RL2	FALSE
36537	MR-link-2	2994_71_IL1RL2_IL_1Rrp2	2994_71_IL1RL2_IL_1Rrp2	GCST90200337	taurochenodeoxycholate	3	-0.0484344	0.059695	0.417157	DeCODE	Q9HB29	Chen et al.	taurochenodeoxycholate	HMDB0000951	ENSG00000115598	IL1RL2	FALSE
36538	MR-link-2	2994_71_IL1RL2_IL_1Rrp2	2994_71_IL1RL2_IL_1Rrp2	GCST90200341	n-stearoyl-sphingosine (d18:1/18:0)*	3	0.0224322	0.0594338	0.705853	DeCODE	Q9HB29	Chen et al.	n-stearoyl-sphingosine (d18:1/18:0)*	HMDB0004950	ENSG00000115598	IL1RL2	FALSE
36539	MR-link-2	2994_71_IL1RL2_IL_1Rrp2	2994_71_IL1RL2_IL_1Rrp2	GCST90200345	s-adenosylhomocysteine (sah)	3	-0.0707876	0.0711996	0.320119	DeCODE	Q9HB29	Chen et al.	s-adenosylhomocysteine (sah)	HMDB00939	ENSG00000115598	IL1RL2	FALSE
36540	MR-link-2	2994_71_IL1RL2_IL_1Rrp2	2994_71_IL1RL2_IL_1Rrp2	GCST90200348	quinolinate	3	-0.0615388	0.0601108	0.30595	DeCODE	Q9HB29	Chen et al.	quinolinate	HMDB0000232	ENSG00000115598	IL1RL2	FALSE
36541	MR-link-2	2994_71_IL1RL2_IL_1Rrp2	2994_71_IL1RL2_IL_1Rrp2	GCST90200349	eicosapentaenoate (epa; 20:5n3)	3	-0.0426967	0.0585511	0.465866	DeCODE	Q9HB29	Chen et al.	eicosapentaenoate (epa; 20:5n3)	HMDB0001999	ENSG00000115598	IL1RL2	FALSE
36542	MR-link-2	2994_71_IL1RL2_IL_1Rrp2	2994_71_IL1RL2_IL_1Rrp2	GCST90200351	n-acetylputrescine	3	-0.0362239	0.0614378	0.555457	DeCODE	Q9HB29	Chen et al.	n-acetylputrescine	HMDB0002064	ENSG00000115598	IL1RL2	FALSE
36543	MR-link-2	2994_71_IL1RL2_IL_1Rrp2	2994_71_IL1RL2_IL_1Rrp2	GCST90200354	linoleate (18:2n6)	3	-0.0158651	0.0620949	0.798339	DeCODE	Q9HB29	Chen et al.	linoleate (18:2n6)	HMDB0006270,HMDB0000673	ENSG00000115598	IL1RL2	FALSE
36544	MR-link-2	2994_71_IL1RL2_IL_1Rrp2	2994_71_IL1RL2_IL_1Rrp2	GCST90200355	adenosine 5'-diphosphate (adp)	3	-0.118083	0.0815059	0.147403	DeCODE	Q9HB29	Chen et al.	adenosine 5'-diphosphate (adp)	HMDB0001341	ENSG00000115598	IL1RL2	FALSE
36545	MR-link-2	2994_71_IL1RL2_IL_1Rrp2	2994_71_IL1RL2_IL_1Rrp2	GCST90200356	adenosine 5'-monophosphate (amp)	3	-0.0799898	0.0587492	0.173341	DeCODE	Q9HB29	Chen et al.	adenosine 5'-monophosphate (amp)	HMDB0000045	ENSG00000115598	IL1RL2	FALSE
36546	MR-link-2	2994_71_IL1RL2_IL_1Rrp2	2994_71_IL1RL2_IL_1Rrp2	GCST90200358	arachidonate (20:4n6)	3	0.0275774	0.0599531	0.645529	DeCODE	Q9HB29	Chen et al.	arachidonate (20:4n6)	HMDB0001043	ENSG00000115598	IL1RL2	FALSE
36547	MR-link-2	2994_71_IL1RL2_IL_1Rrp2	2994_71_IL1RL2_IL_1Rrp2	GCST90200359	5-methylthioadenosine (mta)	3	0.00801474	0.0595496	0.892937	DeCODE	Q9HB29	Chen et al.	5-methylthioadenosine (mta)	HMDB0001173	ENSG00000115598	IL1RL2	FALSE
36548	MR-link-2	2994_71_IL1RL2_IL_1Rrp2	2994_71_IL1RL2_IL_1Rrp2	GCST90200361	beta-alanine	3	-0.0416533	0.0621257	0.502559	DeCODE	Q9HB29	Chen et al.	beta-alanine	HMDB0000056	ENSG00000115598	IL1RL2	FALSE
36549	MR-link-2	2994_71_IL1RL2_IL_1Rrp2	2994_71_IL1RL2_IL_1Rrp2	GCST90200362	succinate	3	0.0784076	0.0646765	0.225396	DeCODE	Q9HB29	Chen et al.	succinate	HMDB0000254	ENSG00000115598	IL1RL2	FALSE
36550	MR-link-2	2994_71_IL1RL2_IL_1Rrp2	2994_71_IL1RL2_IL_1Rrp2	GCST90200363	choline phosphate	3	-0.0127851	0.0594458	0.829712	DeCODE	Q9HB29	Chen et al.	choline phosphate	HMDB0001565	ENSG00000115598	IL1RL2	FALSE
36551	MR-link-2	2994_71_IL1RL2_IL_1Rrp2	2994_71_IL1RL2_IL_1Rrp2	GCST90200364	cysteinylglycine	3	0.0114441	0.0640178	0.858122	DeCODE	Q9HB29	Chen et al.	cysteinylglycine	HMDB0000078	ENSG00000115598	IL1RL2	FALSE
36552	MR-link-2	2994_71_IL1RL2_IL_1Rrp2	2994_71_IL1RL2_IL_1Rrp2	GCST90200365	phenylpyruvate	3	-0.135778	0.0582616	0.0197806	DeCODE	Q9HB29	Chen et al.	phenylpyruvate	HMDB0000205	ENSG00000115598	IL1RL2	FALSE
36553	MR-link-2	2994_71_IL1RL2_IL_1Rrp2	2994_71_IL1RL2_IL_1Rrp2	GCST90200368	cholesterol	3	0.0276761	0.0619595	0.655106	DeCODE	Q9HB29	Chen et al.	cholesterol	HMDB0000067	ENSG00000115598	IL1RL2	FALSE
36554	MR-link-2	2994_71_IL1RL2_IL_1Rrp2	2994_71_IL1RL2_IL_1Rrp2	GCST90200369	2-hydroxyphenylacetate	3	0.00192946	0.0616857	0.975047	DeCODE	Q9HB29	Chen et al.	2-hydroxyphenylacetate	HMDB0000669	ENSG00000115598	IL1RL2	FALSE
36555	MR-link-2	2994_71_IL1RL2_IL_1Rrp2	2994_71_IL1RL2_IL_1Rrp2	GCST90200370	aspartate	3	-0.134981	0.0602004	0.0249491	DeCODE	Q9HB29	Chen et al.	aspartate	HMDB0000191	ENSG00000115598	IL1RL2	FALSE
36556	MR-link-2	2994_71_IL1RL2_IL_1Rrp2	2994_71_IL1RL2_IL_1Rrp2	GCST90200372	arginine	3	0.00390688	0.059712	0.947833	DeCODE	Q9HB29	Chen et al.	arginine	HMDB0000517	ENSG00000115598	IL1RL2	FALSE
36557	MR-link-2	2994_71_IL1RL2_IL_1Rrp2	2994_71_IL1RL2_IL_1Rrp2	GCST90200374	sphinganine	3	-0.0844839	0.0621399	0.173964	DeCODE	Q9HB29	Chen et al.	sphinganine	HMDB0000269	ENSG00000115598	IL1RL2	FALSE
36558	MR-link-2	2994_71_IL1RL2_IL_1Rrp2	2994_71_IL1RL2_IL_1Rrp2	GCST90200376	flavin adenine dinucleotide (fad)	3	0.0458385	0.0716685	0.522439	DeCODE	Q9HB29	Chen et al.	flavin adenine dinucleotide (fad)	HMDB0001248	ENSG00000115598	IL1RL2	FALSE
36559	MR-link-2	2994_71_IL1RL2_IL_1Rrp2	2994_71_IL1RL2_IL_1Rrp2	GCST90200377	histidine	3	-0.0108499	0.0598952	0.856251	DeCODE	Q9HB29	Chen et al.	histidine	HMDB0000177	ENSG00000115598	IL1RL2	FALSE
36560	MR-link-2	2994_71_IL1RL2_IL_1Rrp2	2994_71_IL1RL2_IL_1Rrp2	GCST90200378	cortisol	3	0.051854	0.0625937	0.407431	DeCODE	Q9HB29	Chen et al.	cortisol	HMDB0000063	ENSG00000115598	IL1RL2	FALSE
36561	MR-link-2	2994_71_IL1RL2_IL_1Rrp2	2994_71_IL1RL2_IL_1Rrp2	GCST90200379	hypotaurine	3	-0.0506827	0.0623934	0.416614	DeCODE	Q9HB29	Chen et al.	hypotaurine	HMDB0000965	ENSG00000115598	IL1RL2	FALSE
36562	MR-link-2	2994_71_IL1RL2_IL_1Rrp2	2994_71_IL1RL2_IL_1Rrp2	GCST90200382	cystine	3	-0.01524	0.0598493	0.799001	DeCODE	Q9HB29	Chen et al.	cystine	HMDB0000192	ENSG00000115598	IL1RL2	FALSE
36563	MR-link-2	2994_71_IL1RL2_IL_1Rrp2	2994_71_IL1RL2_IL_1Rrp2	GCST90200383	cystathionine	3	0.0423563	0.0637983	0.506748	DeCODE	Q9HB29	Chen et al.	cystathionine	HMDB0000099	ENSG00000115598	IL1RL2	FALSE
36564	MR-link-2	2994_71_IL1RL2_IL_1Rrp2	2994_71_IL1RL2_IL_1Rrp2	GCST90200384	guanidinoacetate	3	0.00518669	0.0592038	0.930189	DeCODE	Q9HB29	Chen et al.	guanidinoacetate	HMDB0000128	ENSG00000115598	IL1RL2	FALSE
36565	MR-link-2	2994_71_IL1RL2_IL_1Rrp2	2994_71_IL1RL2_IL_1Rrp2	GCST90200385	sphingosine	3	-0.0748612	0.05933	0.207029	DeCODE	Q9HB29	Chen et al.	sphingosine	HMDB0000252	ENSG00000115598	IL1RL2	FALSE
36566	MR-link-2	2994_71_IL1RL2_IL_1Rrp2	2994_71_IL1RL2_IL_1Rrp2	GCST90200390	stearate (18:0)	3	-0.0410512	0.05887	0.485603	DeCODE	Q9HB29	Chen et al.	stearate (18:0)	HMDB0000827	ENSG00000115598	IL1RL2	FALSE
36567	MR-link-2	2994_71_IL1RL2_IL_1Rrp2	2994_71_IL1RL2_IL_1Rrp2	GCST90200391	methionine	3	-0.0016741	0.0595621	0.977577	DeCODE	Q9HB29	Chen et al.	methionine	HMDB0000696	ENSG00000115598	IL1RL2	FALSE
36568	MR-link-2	2994_71_IL1RL2_IL_1Rrp2	2994_71_IL1RL2_IL_1Rrp2	GCST90200392	orotate	3	-0.102669	0.0591497	0.0826083	DeCODE	Q9HB29	Chen et al.	orotate	HMDB0000226	ENSG00000115598	IL1RL2	FALSE
36569	MR-link-2	2994_71_IL1RL2_IL_1Rrp2	2994_71_IL1RL2_IL_1Rrp2	GCST90200393	phosphate	3	0.0956964	0.0647166	0.13922	DeCODE	Q9HB29	Chen et al.	phosphate	HMDB0001429	ENSG00000115598	IL1RL2	FALSE
36570	MR-link-2	2994_71_IL1RL2_IL_1Rrp2	2994_71_IL1RL2_IL_1Rrp2	GCST90200394	inosine	3	-0.038255	0.0777442	0.622675	DeCODE	Q9HB29	Chen et al.	inosine	HMDB0000195	ENSG00000115598	IL1RL2	FALSE
36571	MR-link-2	2994_71_IL1RL2_IL_1Rrp2	2994_71_IL1RL2_IL_1Rrp2	GCST90200395	inosine 5'-monophosphate (imp)	3	-0.194054	0.0777076	0.0125167	DeCODE	Q9HB29	Chen et al.	inosine 5'-monophosphate (imp)	HMDB0000175	ENSG00000115598	IL1RL2	FALSE
36572	MR-link-2	2994_71_IL1RL2_IL_1Rrp2	2994_71_IL1RL2_IL_1Rrp2	GCST90200396	phenylalanine	3	-0.0731727	0.059154	0.216092	DeCODE	Q9HB29	Chen et al.	phenylalanine	HMDB0000159	ENSG00000115598	IL1RL2	FALSE
36573	MR-link-2	2994_71_IL1RL2_IL_1Rrp2	2994_71_IL1RL2_IL_1Rrp2	GCST90200397	palmitate (16:0)	3	-0.00246348	0.0585316	0.966429	DeCODE	Q9HB29	Chen et al.	palmitate (16:0)	HMDB0000220	ENSG00000115598	IL1RL2	FALSE
36574	MR-link-2	2994_71_IL1RL2_IL_1Rrp2	2994_71_IL1RL2_IL_1Rrp2	GCST90200400	nicotinamide	3	-0.0765922	0.0656504	0.243345	DeCODE	Q9HB29	Chen et al.	nicotinamide	HMDB0001406	ENSG00000115598	IL1RL2	TRUE
36575	MR-link-2	2994_71_IL1RL2_IL_1Rrp2	2994_71_IL1RL2_IL_1Rrp2	GCST90200401	myo-inositol	3	-0.0121331	0.061851	0.84448	DeCODE	Q9HB29	Chen et al.	myo-inositol	HMDB0000211	ENSG00000115598	IL1RL2	FALSE
36576	MR-link-2	2994_71_IL1RL2_IL_1Rrp2	2994_71_IL1RL2_IL_1Rrp2	GCST90200403	citrulline	3	0.0645084	0.0596139	0.279207	DeCODE	Q9HB29	Chen et al.	citrulline	HMDB0000904	ENSG00000115598	IL1RL2	FALSE
36577	MR-link-2	2994_71_IL1RL2_IL_1Rrp2	2994_71_IL1RL2_IL_1Rrp2	GCST90200404	ornithine	3	-0.015837	0.0600866	0.792111	DeCODE	Q9HB29	Chen et al.	ornithine	HMDB0000214	ENSG00000115598	IL1RL2	FALSE
36578	MR-link-2	2994_71_IL1RL2_IL_1Rrp2	2994_71_IL1RL2_IL_1Rrp2	GCST90200405	retinol (vitamin a)	3	0.0340174	0.06341	0.591635	DeCODE	Q9HB29	Chen et al.	retinol (vitamin a)	HMDB0000305	ENSG00000115598	IL1RL2	FALSE
36579	MR-link-2	2994_71_IL1RL2_IL_1Rrp2	2994_71_IL1RL2_IL_1Rrp2	GCST90200406	1-methylnicotinamide	3	-0.0436833	0.06411	0.495631	DeCODE	Q9HB29	Chen et al.	1-methylnicotinamide	HMDB0000699	ENSG00000115598	IL1RL2	FALSE
36580	MR-link-2	2994_71_IL1RL2_IL_1Rrp2	2994_71_IL1RL2_IL_1Rrp2	GCST90200407	uridine	3	0.0614285	0.0587741	0.295948	DeCODE	Q9HB29	Chen et al.	uridine	HMDB0000296	ENSG00000115598	IL1RL2	FALSE
36581	MR-link-2	2994_71_IL1RL2_IL_1Rrp2	2994_71_IL1RL2_IL_1Rrp2	GCST90200410	phytanate	3	0.0149149	0.0683277	0.827208	DeCODE	Q9HB29	Chen et al.	phytanate	HMDB0000801	ENSG00000115598	IL1RL2	FALSE
36582	MR-link-2	2994_71_IL1RL2_IL_1Rrp2	2994_71_IL1RL2_IL_1Rrp2	GCST90200412	glutamate	3	-0.0994393	0.0601963	0.0985513	DeCODE	Q9HB29	Chen et al.	glutamate	HMDB0000148	ENSG00000115598	IL1RL2	FALSE
36583	MR-link-2	2994_71_IL1RL2_IL_1Rrp2	2994_71_IL1RL2_IL_1Rrp2	GCST90200413	2'-deoxyuridine	3	0.071468	0.058933	0.225245	DeCODE	Q9HB29	Chen et al.	2'-deoxyuridine	HMDB0000012	ENSG00000115598	IL1RL2	FALSE
36584	MR-link-2	2994_71_IL1RL2_IL_1Rrp2	2994_71_IL1RL2_IL_1Rrp2	GCST90200415	serine	3	0.11267	0.0605097	0.0626002	DeCODE	Q9HB29	Chen et al.	serine	HMDB0000187	ENSG00000115598	IL1RL2	FALSE
36585	MR-link-2	2994_71_IL1RL2_IL_1Rrp2	2994_71_IL1RL2_IL_1Rrp2	GCST90200417	urea	3	-0.00585964	0.0590736	0.920986	DeCODE	Q9HB29	Chen et al.	urea	HMDB0000294	ENSG00000115598	IL1RL2	FALSE
36586	MR-link-2	2994_71_IL1RL2_IL_1Rrp2	2994_71_IL1RL2_IL_1Rrp2	GCST90200418	pyridoxal	3	0.0611463	0.0618491	0.322841	DeCODE	Q9HB29	Chen et al.	pyridoxal	HMDB0001545	ENSG00000115598	IL1RL2	FALSE
36587	MR-link-2	2994_71_IL1RL2_IL_1Rrp2	2994_71_IL1RL2_IL_1Rrp2	GCST90200419	glutamine	3	0.0613262	0.0620475	0.322969	DeCODE	Q9HB29	Chen et al.	glutamine	HMDB0000641	ENSG00000115598	IL1RL2	FALSE
36588	MR-link-2	2994_71_IL1RL2_IL_1Rrp2	2994_71_IL1RL2_IL_1Rrp2	GCST90200422	serotonin	3	-0.0330484	0.064912	0.610664	DeCODE	Q9HB29	Chen et al.	serotonin	HMDB0000259	ENSG00000115598	IL1RL2	FALSE
36589	MR-link-2	2994_71_IL1RL2_IL_1Rrp2	2994_71_IL1RL2_IL_1Rrp2	GCST90200423	spermidine	3	-0.132297	0.068343	0.0528956	DeCODE	Q9HB29	Chen et al.	spermidine	HMDB0001257	ENSG00000115598	IL1RL2	FALSE
36590	MR-link-2	2994_71_IL1RL2_IL_1Rrp2	2994_71_IL1RL2_IL_1Rrp2	GCST90200427	tyrosine	3	0.0415644	0.0604227	0.49152	DeCODE	Q9HB29	Chen et al.	tyrosine	HMDB0000158	ENSG00000115598	IL1RL2	FALSE
36591	MR-link-2	2994_71_IL1RL2_IL_1Rrp2	2994_71_IL1RL2_IL_1Rrp2	GCST90200429	cytidine	3	-0.125793	0.0619202	0.0422005	DeCODE	Q9HB29	Chen et al.	cytidine	HMDB0000089	ENSG00000115598	IL1RL2	FALSE
36592	MR-link-2	2994_71_IL1RL2_IL_1Rrp2	2994_71_IL1RL2_IL_1Rrp2	GCST90200430	pyruvate	3	-0.0213935	0.0646886	0.74086	DeCODE	Q9HB29	Chen et al.	pyruvate	HMDB0000243	ENSG00000115598	IL1RL2	FALSE
36593	MR-link-2	2994_71_IL1RL2_IL_1Rrp2	2994_71_IL1RL2_IL_1Rrp2	GCST90200431	alanine	3	-0.0904566	0.0592436	0.126796	DeCODE	Q9HB29	Chen et al.	alanine	HMDB0000161	ENSG00000115598	IL1RL2	FALSE
36594	MR-link-2	2994_71_IL1RL2_IL_1Rrp2	2994_71_IL1RL2_IL_1Rrp2	GCST90200432	threonine	3	0.00198968	0.0595918	0.973365	DeCODE	Q9HB29	Chen et al.	threonine	HMDB0000167	ENSG00000115598	IL1RL2	FALSE
36595	MR-link-2	2994_71_IL1RL2_IL_1Rrp2	2994_71_IL1RL2_IL_1Rrp2	GCST90200437	fructose	3	0.0721812	0.0589173	0.220527	DeCODE	Q9HB29	Chen et al.	fructose	HMDB0000660	ENSG00000115598	IL1RL2	FALSE
36596	MR-link-2	2994_71_IL1RL2_IL_1Rrp2	2994_71_IL1RL2_IL_1Rrp2	GCST90200438	alpha-ketobutyrate	3	0.00132806	0.058877	0.982004	DeCODE	Q9HB29	Chen et al.	alpha-ketobutyrate	HMDB0000005	ENSG00000115598	IL1RL2	FALSE
36597	MR-link-2	2994_71_IL1RL2_IL_1Rrp2	2994_71_IL1RL2_IL_1Rrp2	GCST90200439	cysteine	3	0.0546499	0.0592352	0.35622	DeCODE	Q9HB29	Chen et al.	cysteine	HMDB0000574	ENSG00000115598	IL1RL2	FALSE
36598	MR-link-2	2994_71_IL1RL2_IL_1Rrp2	2994_71_IL1RL2_IL_1Rrp2	GCST90200440	glucose	3	0.0670592	0.0600154	0.263838	DeCODE	Q9HB29	Chen et al.	glucose	HMDB0000122	ENSG00000115598	IL1RL2	FALSE
36599	MR-link-2	2994_71_IL1RL2_IL_1Rrp2	2994_71_IL1RL2_IL_1Rrp2	GCST90200441	tryptophan	3	-0.0534746	0.0579093	0.355788	DeCODE	Q9HB29	Chen et al.	tryptophan	HMDB0000929	ENSG00000115598	IL1RL2	FALSE
36600	MR-link-2	2994_71_IL1RL2_IL_1Rrp2	2994_71_IL1RL2_IL_1Rrp2	GCST90200442	valine	3	-0.00529203	0.0590371	0.928574	DeCODE	Q9HB29	Chen et al.	valine	HMDB0000883	ENSG00000115598	IL1RL2	FALSE
36601	MR-link-2	2994_71_IL1RL2_IL_1Rrp2	2994_71_IL1RL2_IL_1Rrp2	GCST90200444	dihydroorotate	3	-0.0088591	0.0595496	0.881736	DeCODE	Q9HB29	Chen et al.	dihydroorotate	HMDB03349	ENSG00000115598	IL1RL2	FALSE
36602	MR-link-2	2994_71_IL1RL2_IL_1Rrp2	2994_71_IL1RL2_IL_1Rrp2	GCST90200447	maltose	3	-0.00950242	0.0678166	0.888566	DeCODE	Q9HB29	Chen et al.	maltose	HMDB0000163	ENSG00000115598	IL1RL2	FALSE
36603	MR-link-2	2994_71_IL1RL2_IL_1Rrp2	2994_71_IL1RL2_IL_1Rrp2	GCST90200452	asparagine	3	-0.00473575	0.0604869	0.937594	DeCODE	Q9HB29	Chen et al.	asparagine	HMDB0000168	ENSG00000115598	IL1RL2	FALSE
36604	MR-link-2	2994_71_IL1RL2_IL_1Rrp2	2994_71_IL1RL2_IL_1Rrp2	GCST90200455	alpha-ketoglutarate	3	0.0964625	0.058679	0.100197	DeCODE	Q9HB29	Chen et al.	alpha-ketoglutarate	HMDB0000208	ENSG00000115598	IL1RL2	FALSE
36605	MR-link-2	2994_71_IL1RL2_IL_1Rrp2	2994_71_IL1RL2_IL_1Rrp2	GCST90200680	5-acetylamino-6-formylamino-3-methyluracil	3	-0.042779	0.0622371	0.491859	DeCODE	Q9HB29	Chen et al.	5-acetylamino-6-formylamino-3-methyluracil	HMDB0011105	ENSG00000115598	IL1RL2	FALSE
36606	MR-link-2	2994_71_IL1RL2_IL_1Rrp2	2994_71_IL1RL2_IL_1Rrp2	GCST90200684	n-acetyl-aspartyl-glutamate (naag)	3	-0.00184602	0.0602275	0.975548	DeCODE	Q9HB29	Chen et al.	n-acetyl-aspartyl-glutamate (naag)	HMDB0001067	ENSG00000115598	IL1RL2	FALSE
36607	MR-link-2	2994_71_IL1RL2_IL_1Rrp2	2994_71_IL1RL2_IL_1Rrp2	GCST90200687	bilirubin (e,z or z,e)*	3	0.0573262	0.0595995	0.336122	DeCODE	Q9HB29	Chen et al.	bilirubin (e,z or z,e)*	HMDB0000488	ENSG00000115598	IL1RL2	FALSE
36608	MR-link-2	2994_71_IL1RL2_IL_1Rrp2	2994_71_IL1RL2_IL_1Rrp2	GCST90200691	n-delta-acetylornithine	3	-0.049926	0.0623378	0.423193	DeCODE	Q9HB29	Chen et al.	n-delta-acetylornithine	HMDB0003357	ENSG00000115598	IL1RL2	FALSE
36609	MR-link-2	2994_71_IL1RL2_IL_1Rrp2	2994_71_IL1RL2_IL_1Rrp2	GCST90200704	bilirubin (z,z)	3	0.0346906	0.0593381	0.5588	DeCODE	Q9HB29	Chen et al.	bilirubin (z,z)	HMDB0000054	ENSG00000115598	IL1RL2	FALSE
36610	MR-link-2	2994_71_IL1RL2_IL_1Rrp2	2994_71_IL1RL2_IL_1Rrp2	GCST90200706	biliverdin	3	-0.0255783	0.0591882	0.665631	DeCODE	Q9HB29	Chen et al.	biliverdin	HMDB0001008	ENSG00000115598	IL1RL2	FALSE
36611	MR-link-2	2994_71_IL1RL2_IL_1Rrp2	2994_71_IL1RL2_IL_1Rrp2	GCST90200707	glycine	3	0.0465296	0.0595687	0.434738	DeCODE	Q9HB29	Chen et al.	glycine	HMDB0000123	ENSG00000115598	IL1RL2	FALSE
36612	MR-link-2	2994_71_IL1RL2_IL_1Rrp2	2994_71_IL1RL2_IL_1Rrp2	M00053	glutamine	3	0.0640445	0.0787074	0.415815	DeCODE	Q9HB29	Shin et al.	glutamine	HMDB0000641	ENSG00000115598	IL1RL2	FALSE
36613	MR-link-2	2994_71_IL1RL2_IL_1Rrp2	2994_71_IL1RL2_IL_1Rrp2	M00054	tryptophan	3	0.11078	0.111162	0.318978	DeCODE	Q9HB29	Shin et al.	tryptophan	HMDB0000929	ENSG00000115598	IL1RL2	FALSE
36614	MR-link-2	2994_71_IL1RL2_IL_1Rrp2	2994_71_IL1RL2_IL_1Rrp2	M00059	histidine	3	0.0343948	0.0769225	0.654777	DeCODE	Q9HB29	Shin et al.	histidine	HMDB0000177	ENSG00000115598	IL1RL2	FALSE
36615	MR-link-2	2994_71_IL1RL2_IL_1Rrp2	2994_71_IL1RL2_IL_1Rrp2	M00063	cholesterol	3	0.0812465	0.0753656	0.28102	DeCODE	Q9HB29	Shin et al.	cholesterol	HMDB0000067	ENSG00000115598	IL1RL2	FALSE
36616	MR-link-2	2994_71_IL1RL2_IL_1Rrp2	2994_71_IL1RL2_IL_1Rrp2	M00064	phenylalanine	3	-0.0622528	0.0745245	0.40353	DeCODE	Q9HB29	Shin et al.	phenylalanine	HMDB0000159	ENSG00000115598	IL1RL2	FALSE
36617	MR-link-2	2994_71_IL1RL2_IL_1Rrp2	2994_71_IL1RL2_IL_1Rrp2	M00555	adenosine	3	-0.144033	0.0755839	0.0567012	DeCODE	Q9HB29	Shin et al.	adenosine	HMDB0000050	ENSG00000115598	IL1RL2	FALSE
36618	MR-link-2	2994_71_IL1RL2_IL_1Rrp2	2994_71_IL1RL2_IL_1Rrp2	M00577	fructose	3	0.0528171	0.0752672	0.482849	DeCODE	Q9HB29	Shin et al.	fructose	HMDB0000660	ENSG00000115598	IL1RL2	FALSE
36619	MR-link-2	2994_71_IL1RL2_IL_1Rrp2	2994_71_IL1RL2_IL_1Rrp2	M00599	pyruvate	3	0.00194519	0.0756564	0.979488	DeCODE	Q9HB29	Shin et al.	pyruvate	HMDB0000243	ENSG00000115598	IL1RL2	FALSE
36620	MR-link-2	2994_71_IL1RL2_IL_1Rrp2	2994_71_IL1RL2_IL_1Rrp2	M00606	uridine	3	0.0935558	0.0754543	0.215012	DeCODE	Q9HB29	Shin et al.	uridine	HMDB0000296	ENSG00000115598	IL1RL2	FALSE
36621	MR-link-2	2994_71_IL1RL2_IL_1Rrp2	2994_71_IL1RL2_IL_1Rrp2	M01105	linoleate (18:2n6)	3	-0.0623084	0.0865195	0.471423	DeCODE	Q9HB29	Shin et al.	linoleate (18:2n6)	HMDB0006270,HMDB0000673	ENSG00000115598	IL1RL2	FALSE
36622	MR-link-2	2994_71_IL1RL2_IL_1Rrp2	2994_71_IL1RL2_IL_1Rrp2	M01110	arachidonate (20:4n6)	3	0.0216861	0.0760837	0.775622	DeCODE	Q9HB29	Shin et al.	arachidonate (20:4n6)	HMDB0001043	ENSG00000115598	IL1RL2	FALSE
36623	MR-link-2	2994_71_IL1RL2_IL_1Rrp2	2994_71_IL1RL2_IL_1Rrp2	M01123	inosine	3	0.050471	0.129515	0.696764	DeCODE	Q9HB29	Shin et al.	inosine	HMDB0000195	ENSG00000115598	IL1RL2	FALSE
36624	MR-link-2	2994_71_IL1RL2_IL_1Rrp2	2994_71_IL1RL2_IL_1Rrp2	M01284	threonine	3	0.00165687	0.0893662	0.985208	DeCODE	Q9HB29	Shin et al.	threonine	HMDB0000167	ENSG00000115598	IL1RL2	FALSE
36625	MR-link-2	2994_71_IL1RL2_IL_1Rrp2	2994_71_IL1RL2_IL_1Rrp2	M01299	tyrosine	3	-0.065474	0.0937992	0.485163	DeCODE	Q9HB29	Shin et al.	tyrosine	HMDB0000158	ENSG00000115598	IL1RL2	FALSE
36626	MR-link-2	2994_71_IL1RL2_IL_1Rrp2	2994_71_IL1RL2_IL_1Rrp2	M01302	methionine	3	8.58808e-05	0.0828561	0.999173	DeCODE	Q9HB29	Shin et al.	methionine	HMDB0000696	ENSG00000115598	IL1RL2	FALSE
36627	MR-link-2	2994_71_IL1RL2_IL_1Rrp2	2994_71_IL1RL2_IL_1Rrp2	M01336	palmitate (16:0)	3	-0.128969	0.094901	0.174152	DeCODE	Q9HB29	Shin et al.	palmitate (16:0)	HMDB0000220	ENSG00000115598	IL1RL2	FALSE
36628	MR-link-2	2994_71_IL1RL2_IL_1Rrp2	2994_71_IL1RL2_IL_1Rrp2	M01358	stearate (18:0)	3	-0.0614347	0.0878961	0.484585	DeCODE	Q9HB29	Shin et al.	stearate (18:0)	HMDB0000827	ENSG00000115598	IL1RL2	FALSE
36629	MR-link-2	2994_71_IL1RL2_IL_1Rrp2	2994_71_IL1RL2_IL_1Rrp2	M01493	ornithine	3	-0.0468957	0.0772446	0.54378	DeCODE	Q9HB29	Shin et al.	ornithine	HMDB0000214	ENSG00000115598	IL1RL2	FALSE
36630	MR-link-2	2994_71_IL1RL2_IL_1Rrp2	2994_71_IL1RL2_IL_1Rrp2	M01508	pantothenate	3	0.0607518	0.0827218	0.462698	DeCODE	Q9HB29	Shin et al.	pantothenate	HMDB0000210	ENSG00000115598	IL1RL2	FALSE
36631	MR-link-2	2994_71_IL1RL2_IL_1Rrp2	2994_71_IL1RL2_IL_1Rrp2	M01564	citrate	3	-0.000845631	0.0910698	0.992591	DeCODE	Q9HB29	Shin et al.	citrate	HMDB0000094	ENSG00000115598	IL1RL2	FALSE
36632	MR-link-2	2994_71_IL1RL2_IL_1Rrp2	2994_71_IL1RL2_IL_1Rrp2	M01638	arginine	3	0.0413637	0.0765938	0.58917	DeCODE	Q9HB29	Shin et al.	arginine	HMDB0000517	ENSG00000115598	IL1RL2	FALSE
36633	MR-link-2	2994_71_IL1RL2_IL_1Rrp2	2994_71_IL1RL2_IL_1Rrp2	M01640	ascorbate (vitamin c)	3	-0.0479681	0.141024	0.733749	DeCODE	Q9HB29	Shin et al.	ascorbate (vitamin c)	HMDB0000044	ENSG00000115598	IL1RL2	FALSE
36634	MR-link-2	2994_71_IL1RL2_IL_1Rrp2	2994_71_IL1RL2_IL_1Rrp2	M01649	valine	3	0.033335	0.0741304	0.652941	DeCODE	Q9HB29	Shin et al.	valine	HMDB0000883	ENSG00000115598	IL1RL2	FALSE
36635	MR-link-2	2994_71_IL1RL2_IL_1Rrp2	2994_71_IL1RL2_IL_1Rrp2	M01670	urea	3	0.120636	0.0750174	0.107813	DeCODE	Q9HB29	Shin et al.	urea	HMDB0000294	ENSG00000115598	IL1RL2	FALSE
36636	MR-link-2	2994_71_IL1RL2_IL_1Rrp2	2994_71_IL1RL2_IL_1Rrp2	M01712	cortisol	3	0.0660621	0.0761082	0.385393	DeCODE	Q9HB29	Shin et al.	cortisol	HMDB0000063	ENSG00000115598	IL1RL2	FALSE
36637	MR-link-2	2994_71_IL1RL2_IL_1Rrp2	2994_71_IL1RL2_IL_1Rrp2	M01827	riboflavin (vitamin b2)	3	-0.12971	0.161859	0.422916	DeCODE	Q9HB29	Shin et al.	riboflavin (vitamin b2)	HMDB0000244	ENSG00000115598	IL1RL2	FALSE
36638	MR-link-2	2994_71_IL1RL2_IL_1Rrp2	2994_71_IL1RL2_IL_1Rrp2	M02132	citrulline	3	0.0169698	0.0778711	0.827491	DeCODE	Q9HB29	Shin et al.	citrulline	HMDB0000904	ENSG00000115598	IL1RL2	FALSE
36639	MR-link-2	2994_71_IL1RL2_IL_1Rrp2	2994_71_IL1RL2_IL_1Rrp2	M02137	biliverdin	3	0.00564199	0.0817361	0.944968	DeCODE	Q9HB29	Shin et al.	biliverdin	HMDB0001008	ENSG00000115598	IL1RL2	FALSE
36640	MR-link-2	2994_71_IL1RL2_IL_1Rrp2	2994_71_IL1RL2_IL_1Rrp2	M02342	serotonin (5ht)	3	-0.0566055	0.0842812	0.501822	DeCODE	Q9HB29	Shin et al.	serotonin (5ht)	HMDB0000259	ENSG00000115598	IL1RL2	FALSE
36641	MR-link-2	2994_71_IL1RL2_IL_1Rrp2	2994_71_IL1RL2_IL_1Rrp2	M03147	xanthine	3	0.0252037	0.0805059	0.75423	DeCODE	Q9HB29	Shin et al.	xanthine	HMDB0000292	ENSG00000115598	IL1RL2	FALSE
36642	MR-link-2	2994_71_IL1RL2_IL_1Rrp2	2994_71_IL1RL2_IL_1Rrp2	M11438	phosphate	3	0.0783348	0.0768138	0.307823	DeCODE	Q9HB29	Shin et al.	phosphate	HMDB0001429	ENSG00000115598	IL1RL2	FALSE
36643	MR-link-2	2994_71_IL1RL2_IL_1Rrp2	2994_71_IL1RL2_IL_1Rrp2	M15122	glycerol	3	-0.106784	0.0938497	0.255198	DeCODE	Q9HB29	Shin et al.	glycerol	HMDB0000131	ENSG00000115598	IL1RL2	FALSE
36644	MR-link-2	2994_71_IL1RL2_IL_1Rrp2	2994_71_IL1RL2_IL_1Rrp2	M15488	acetylphosphate	3	-0.144033	0.0755839	0.0567012	DeCODE	Q9HB29	Shin et al.	acetylphosphate	HMDB0001494	ENSG00000115598	IL1RL2	FALSE
36645	MR-link-2	2994_71_IL1RL2_IL_1Rrp2	2994_71_IL1RL2_IL_1Rrp2	M15506	choline	3	0.00418239	0.078066	0.957274	DeCODE	Q9HB29	Shin et al.	choline	HMDB0000097	ENSG00000115598	IL1RL2	FALSE
36646	MR-link-2	2994_71_IL1RL2_IL_1Rrp2	2994_71_IL1RL2_IL_1Rrp2	M15630	n-acetylornithine	3	-0.044994	0.0805138	0.576274	DeCODE	Q9HB29	Shin et al.	n-acetylornithine	HMDB0003357	ENSG00000115598	IL1RL2	FALSE
36647	MR-link-2	2994_71_IL1RL2_IL_1Rrp2	2994_71_IL1RL2_IL_1Rrp2	M15677	3-methylhistidine	3	0.180258	0.0863515	0.0368436	DeCODE	Q9HB29	Shin et al.	3-methylhistidine	HMDB0000479	ENSG00000115598	IL1RL2	FALSE
36648	MR-link-2	2994_71_IL1RL2_IL_1Rrp2	2994_71_IL1RL2_IL_1Rrp2	M15990	glycerophosphorylcholine (gpc)	3	0.115964	0.0865018	0.180052	DeCODE	Q9HB29	Shin et al.	glycerophosphorylcholine (gpc)	HMDB0000086	ENSG00000115598	IL1RL2	FALSE
36649	MR-link-2	2994_71_IL1RL2_IL_1Rrp2	2994_71_IL1RL2_IL_1Rrp2	M15996	aspartate	3	-0.0117991	0.0749494	0.874908	DeCODE	Q9HB29	Shin et al.	aspartate	HMDB0000191	ENSG00000115598	IL1RL2	FALSE
36650	MR-link-2	2994_71_IL1RL2_IL_1Rrp2	2994_71_IL1RL2_IL_1Rrp2	M18254	paraxanthine	3	-0.0996588	0.0778667	0.200593	DeCODE	Q9HB29	Shin et al.	paraxanthine	HMDB0001860	ENSG00000115598	IL1RL2	FALSE
36651	MR-link-2	2994_71_IL1RL2_IL_1Rrp2	2994_71_IL1RL2_IL_1Rrp2	M18467	eicosapentaenoate (epa; 20:5n3)	3	0.0446044	0.0750622	0.552357	DeCODE	Q9HB29	Shin et al.	eicosapentaenoate (epa; 20:5n3)	HMDB0001999	ENSG00000115598	IL1RL2	FALSE
36652	MR-link-2	2994_71_IL1RL2_IL_1Rrp2	2994_71_IL1RL2_IL_1Rrp2	M18474	estrone 3-sulfate	3	0.0989094	0.214417	0.644588	DeCODE	Q9HB29	Shin et al.	estrone 3-sulfate	HMDB0001425	ENSG00000115598	IL1RL2	FALSE
36653	MR-link-2	2994_71_IL1RL2_IL_1Rrp2	2994_71_IL1RL2_IL_1Rrp2	M18494	taurochenodeoxycholate	3	-0.00400198	0.0867928	0.963223	DeCODE	Q9HB29	Shin et al.	taurochenodeoxycholate	HMDB0000951	ENSG00000115598	IL1RL2	FALSE
36654	MR-link-2	2994_71_IL1RL2_IL_1Rrp2	2994_71_IL1RL2_IL_1Rrp2	M19323	docosahexaenoate (dha; 22:6n3)	3	-0.0219388	0.0783722	0.779531	DeCODE	Q9HB29	Shin et al.	docosahexaenoate (dha; 22:6n3)	HMDB0002183	ENSG00000115598	IL1RL2	FALSE
36655	MR-link-2	2994_71_IL1RL2_IL_1Rrp2	2994_71_IL1RL2_IL_1Rrp2	M19934	myo-inositol	3	0.0899102	0.0847956	0.289001	DeCODE	Q9HB29	Shin et al.	myo-inositol	HMDB0000211	ENSG00000115598	IL1RL2	FALSE
36656	MR-link-2	2994_71_IL1RL2_IL_1Rrp2	2994_71_IL1RL2_IL_1Rrp2	M20489	glucose	3	0.141388	0.0915556	0.122518	DeCODE	Q9HB29	Shin et al.	glucose	HMDB0000122	ENSG00000115598	IL1RL2	FALSE
36657	MR-link-2	2994_71_IL1RL2_IL_1Rrp2	2994_71_IL1RL2_IL_1Rrp2	M21044	2-hydroxybutyrate (ahb)	3	0.0282122	0.0837158	0.736117	DeCODE	Q9HB29	Shin et al.	2-hydroxybutyrate (ahb)	HMDB0000008	ENSG00000115598	IL1RL2	FALSE
36658	MR-link-2	2994_71_IL1RL2_IL_1Rrp2	2994_71_IL1RL2_IL_1Rrp2	M22189	palmitoylcarnitine (c16)	3	-0.117849	0.0751423	0.1168	DeCODE	Q9HB29	Shin et al.	palmitoylcarnitine (c16)	HMDB0000222	ENSG00000115598	IL1RL2	FALSE
36659	MR-link-2	2994_71_IL1RL2_IL_1Rrp2	2994_71_IL1RL2_IL_1Rrp2	M22842	cholate	3	-0.032764	0.0961662	0.733328	DeCODE	Q9HB29	Shin et al.	cholate	HMDB0000619	ENSG00000115598	IL1RL2	FALSE
36660	MR-link-2	2994_71_IL1RL2_IL_1Rrp2	2994_71_IL1RL2_IL_1Rrp2	M27716	bilirubin (z,z)	3	0.0141196	0.0801492	0.860163	DeCODE	Q9HB29	Shin et al.	bilirubin (z,z)	HMDB0000054	ENSG00000115598	IL1RL2	FALSE
36661	MR-link-2	2994_71_IL1RL2_IL_1Rrp2	2994_71_IL1RL2_IL_1Rrp2	M27718	creatine	3	0.0687562	0.0744734	0.355887	DeCODE	Q9HB29	Shin et al.	creatine	HMDB0000064	ENSG00000115598	IL1RL2	FALSE
36662	MR-link-2	2994_71_IL1RL2_IL_1Rrp2	2994_71_IL1RL2_IL_1Rrp2	M31453	cysteine	3	0.0789907	0.0835264	0.344303	DeCODE	Q9HB29	Shin et al.	cysteine	HMDB0000574	ENSG00000115598	IL1RL2	FALSE
36663	MR-link-2	2994_71_IL1RL2_IL_1Rrp2	2994_71_IL1RL2_IL_1Rrp2	M31454	cystine	3	0.0750371	0.150922	0.619054	DeCODE	Q9HB29	Shin et al.	cystine	HMDB0000192	ENSG00000115598	IL1RL2	FALSE
36664	MR-link-2	2994_71_IL1RL2_IL_1Rrp2	2994_71_IL1RL2_IL_1Rrp2	M32198	acetylcarnitine (c2)	3	-0.0582039	0.0756211	0.441491	DeCODE	Q9HB29	Shin et al.	acetylcarnitine (c2)	HMDB0000201	ENSG00000115598	IL1RL2	FALSE
36665	MR-link-2	2994_71_IL1RL2_IL_1Rrp2	2994_71_IL1RL2_IL_1Rrp2	M32315	serine	3	-0.0203534	0.0748998	0.78582	DeCODE	Q9HB29	Shin et al.	serine	HMDB0000187	ENSG00000115598	IL1RL2	FALSE
36666	MR-link-2	2994_71_IL1RL2_IL_1Rrp2	2994_71_IL1RL2_IL_1Rrp2	M32319	trans-4-hydroxyproline	3	0.0434346	0.0761243	0.568288	DeCODE	Q9HB29	Shin et al.	trans-4-hydroxyproline	HMDB0000725	ENSG00000115598	IL1RL2	FALSE
36667	MR-link-2	2994_71_IL1RL2_IL_1Rrp2	2994_71_IL1RL2_IL_1Rrp2	M32322	glutamate	3	-0.0108668	0.075669	0.885809	DeCODE	Q9HB29	Shin et al.	glutamate	HMDB0000148	ENSG00000115598	IL1RL2	FALSE
36668	MR-link-2	2994_71_IL1RL2_IL_1Rrp2	2994_71_IL1RL2_IL_1Rrp2	M32338	glycine	3	0.0317622	0.0762715	0.677091	DeCODE	Q9HB29	Shin et al.	glycine	HMDB0000123	ENSG00000115598	IL1RL2	FALSE
36669	MR-link-2	2994_71_IL1RL2_IL_1Rrp2	2994_71_IL1RL2_IL_1Rrp2	M32339	alanine	3	0.0166955	0.0770935	0.82855	DeCODE	Q9HB29	Shin et al.	alanine	HMDB0000161	ENSG00000115598	IL1RL2	FALSE
36670	MR-link-2	2994_71_IL1RL2_IL_1Rrp2	2994_71_IL1RL2_IL_1Rrp2	M32425	dehydroepiandrosterone sulfate (dhea-s)	3	0.0289363	0.0741852	0.696496	DeCODE	Q9HB29	Shin et al.	dehydroepiandrosterone sulfate (dhea-s)	HMDB0001032	ENSG00000115598	IL1RL2	FALSE
36671	MR-link-2	2994_71_IL1RL2_IL_1Rrp2	2994_71_IL1RL2_IL_1Rrp2	M32458	oleamide	3	0.0114947	0.0771062	0.881493	DeCODE	Q9HB29	Shin et al.	oleamide	HMDB0002117	ENSG00000115598	IL1RL2	FALSE
36672	MR-link-2	2994_71_IL1RL2_IL_1Rrp2	2994_71_IL1RL2_IL_1Rrp2	M32593	heme	3	-0.0389138	0.0883618	0.659654	DeCODE	Q9HB29	Shin et al.	heme	HMDB0003178	ENSG00000115598	IL1RL2	FALSE
36673	MR-link-2	2994_71_IL1RL2_IL_1Rrp2	2994_71_IL1RL2_IL_1Rrp2	M33453	alpha-ketoglutarate	3	-0.0381528	0.0863228	0.658505	DeCODE	Q9HB29	Shin et al.	alpha-ketoglutarate	HMDB0000208	ENSG00000115598	IL1RL2	FALSE
36674	MR-link-2	2994_71_IL1RL2_IL_1Rrp2	2994_71_IL1RL2_IL_1Rrp2	M34106	bilirubin (e,z or z,e)*	3	-0.0381679	0.0901827	0.672129	DeCODE	Q9HB29	Shin et al.	bilirubin (e,z or z,e)*	HMDB0000488	ENSG00000115598	IL1RL2	FALSE
36675	MR-link-2	2994_71_IL1RL2_IL_1Rrp2	2994_71_IL1RL2_IL_1Rrp2	M34283	asparagine	3	-0.103514	0.0990561	0.296019	DeCODE	Q9HB29	Shin et al.	asparagine	HMDB0000168	ENSG00000115598	IL1RL2	FALSE
36676	MR-link-2	2994_71_IL1RL2_IL_1Rrp2	2994_71_IL1RL2_IL_1Rrp2	bioa_001	alanine	3	-0.00418077	0.0238694	0.86096	DeCODE	Q9HB29	Lotta et al.	alanine	HMDB0000161	ENSG00000115598	IL1RL2	FALSE
36677	MR-link-2	2994_71_IL1RL2_IL_1Rrp2	2994_71_IL1RL2_IL_1Rrp2	bioa_002	arginine	3	0.0179032	0.0376636	0.634541	DeCODE	Q9HB29	Lotta et al.	arginine	HMDB0000517	ENSG00000115598	IL1RL2	FALSE
36678	MR-link-2	2994_71_IL1RL2_IL_1Rrp2	2994_71_IL1RL2_IL_1Rrp2	bioa_003	asparagine	3	-0.0678872	0.0393324	0.08435	DeCODE	Q9HB29	Lotta et al.	asparagine	HMDB0000168	ENSG00000115598	IL1RL2	FALSE
36679	MR-link-2	2994_71_IL1RL2_IL_1Rrp2	2994_71_IL1RL2_IL_1Rrp2	bioa_004	aspartate	3	0.0103036	0.041187	0.802458	DeCODE	Q9HB29	Lotta et al.	aspartate	HMDB0000191	ENSG00000115598	IL1RL2	FALSE
36680	MR-link-2	2994_71_IL1RL2_IL_1Rrp2	2994_71_IL1RL2_IL_1Rrp2	bioa_005	citrulline	3	-0.0025615	0.0403132	0.949337	DeCODE	Q9HB29	Lotta et al.	citrulline	HMDB0000904	ENSG00000115598	IL1RL2	FALSE
36681	MR-link-2	2994_71_IL1RL2_IL_1Rrp2	2994_71_IL1RL2_IL_1Rrp2	bioa_006	glutamine	3	0.0300315	0.0251706	0.232822	DeCODE	Q9HB29	Lotta et al.	glutamine	HMDB0000641	ENSG00000115598	IL1RL2	FALSE
36682	MR-link-2	2994_71_IL1RL2_IL_1Rrp2	2994_71_IL1RL2_IL_1Rrp2	bioa_007	glutamate	3	0.0286928	0.0383232	0.454035	DeCODE	Q9HB29	Lotta et al.	glutamate	HMDB0000148	ENSG00000115598	IL1RL2	FALSE
36683	MR-link-2	2994_71_IL1RL2_IL_1Rrp2	2994_71_IL1RL2_IL_1Rrp2	bioa_008	glycine	3	-0.0198484	0.0290645	0.494663	DeCODE	Q9HB29	Lotta et al.	glycine	HMDB0000123	ENSG00000115598	IL1RL2	FALSE
36684	MR-link-2	2994_71_IL1RL2_IL_1Rrp2	2994_71_IL1RL2_IL_1Rrp2	bioa_009	histidine	3	-0.0238046	0.0269137	0.376438	DeCODE	Q9HB29	Lotta et al.	histidine	HMDB0000177	ENSG00000115598	IL1RL2	FALSE
36685	MR-link-2	2994_71_IL1RL2_IL_1Rrp2	2994_71_IL1RL2_IL_1Rrp2	bioa_013	methionine	3	-0.00124831	0.042146	0.976371	DeCODE	Q9HB29	Lotta et al.	methionine	HMDB0000696	ENSG00000115598	IL1RL2	FALSE
36686	MR-link-2	2994_71_IL1RL2_IL_1Rrp2	2994_71_IL1RL2_IL_1Rrp2	bioa_014	ornithine	3	0.0278747	0.041119	0.497833	DeCODE	Q9HB29	Lotta et al.	ornithine	HMDB0000214	ENSG00000115598	IL1RL2	FALSE
36687	MR-link-2	2994_71_IL1RL2_IL_1Rrp2	2994_71_IL1RL2_IL_1Rrp2	bioa_015	phenylethylamine	3	0.0382625	0.0578491	0.508343	DeCODE	Q9HB29	Lotta et al.	phenylethylamine	HMDB0012275	ENSG00000115598	IL1RL2	FALSE
36688	MR-link-2	2994_71_IL1RL2_IL_1Rrp2	2994_71_IL1RL2_IL_1Rrp2	bioa_016	phenylalanine	3	-0.0270342	0.0229525	0.238864	DeCODE	Q9HB29	Lotta et al.	phenylalanine	HMDB0000159	ENSG00000115598	IL1RL2	FALSE
36689	MR-link-2	2994_71_IL1RL2_IL_1Rrp2	2994_71_IL1RL2_IL_1Rrp2	bioa_018	serine	3	0.000870853	0.0398115	0.982548	DeCODE	Q9HB29	Lotta et al.	serine	HMDB0000187	ENSG00000115598	IL1RL2	FALSE
36690	MR-link-2	2994_71_IL1RL2_IL_1Rrp2	2994_71_IL1RL2_IL_1Rrp2	bioa_019	threonine	3	0.0068064	0.0383195	0.85902	DeCODE	Q9HB29	Lotta et al.	threonine	HMDB0000167	ENSG00000115598	IL1RL2	FALSE
36691	MR-link-2	2994_71_IL1RL2_IL_1Rrp2	2994_71_IL1RL2_IL_1Rrp2	bioa_020	tryptophan	3	-0.0114971	0.0410045	0.779181	DeCODE	Q9HB29	Lotta et al.	tryptophan	HMDB0000929	ENSG00000115598	IL1RL2	FALSE
36692	MR-link-2	2994_71_IL1RL2_IL_1Rrp2	2994_71_IL1RL2_IL_1Rrp2	bioa_021	tyrosine	3	-0.0447684	0.0232512	0.0541764	DeCODE	Q9HB29	Lotta et al.	tyrosine	HMDB0000158	ENSG00000115598	IL1RL2	FALSE
36693	MR-link-2	2994_71_IL1RL2_IL_1Rrp2	2994_71_IL1RL2_IL_1Rrp2	bioa_022	valine	3	0.00720225	0.0229543	0.753699	DeCODE	Q9HB29	Lotta et al.	valine	HMDB0000883	ENSG00000115598	IL1RL2	FALSE
36694	MR-link-2	2994_71_IL1RL2_IL_1Rrp2	2994_71_IL1RL2_IL_1Rrp2	bioa_023	n-acetylornithine	3	0.0246477	0.0370582	0.505981	DeCODE	Q9HB29	Lotta et al.	n-acetylornithine	HMDB0003357	ENSG00000115598	IL1RL2	FALSE
36695	MR-link-2	2994_71_IL1RL2_IL_1Rrp2	2994_71_IL1RL2_IL_1Rrp2	bioa_030	trans-hydroxyproline	3	0.0269687	0.0368498	0.464257	DeCODE	Q9HB29	Lotta et al.	trans-hydroxyproline	HMDB0000725	ENSG00000115598	IL1RL2	FALSE
36696	MR-link-2	2994_71_IL1RL2_IL_1Rrp2	2994_71_IL1RL2_IL_1Rrp2	bioa_031	sarcosine	3	0.014891	0.0360859	0.67986	DeCODE	Q9HB29	Lotta et al.	sarcosine	HMDB0000271	ENSG00000115598	IL1RL2	FALSE
36697	MR-link-2	2994_71_IL1RL2_IL_1Rrp2	2994_71_IL1RL2_IL_1Rrp2	bioa_032	serotonin	3	0.0301616	0.0463595	0.515303	DeCODE	Q9HB29	Lotta et al.	serotonin	HMDB0000259	ENSG00000115598	IL1RL2	FALSE
36698	MR-link-2	2994_71_IL1RL2_IL_1Rrp2	2994_71_IL1RL2_IL_1Rrp2	bioa_033	spermidine	3	0.108669	0.0456613	0.0173175	DeCODE	Q9HB29	Lotta et al.	spermidine	HMDB0001257	ENSG00000115598	IL1RL2	FALSE
36699	MR-link-2	2994_71_IL1RL2_IL_1Rrp2	2994_71_IL1RL2_IL_1Rrp2	bior_002	acetylcarnitine (c2)	3	0.0133129	0.0401573	0.740253	DeCODE	Q9HB29	Lotta et al.	acetylcarnitine (c2)	HMDB0000201	ENSG00000115598	IL1RL2	FALSE
36700	MR-link-2	2994_71_IL1RL2_IL_1Rrp2	2994_71_IL1RL2_IL_1Rrp2	bior_031	hexadecanoylcarnitine	3	0.016636	0.0366361	0.649766	DeCODE	Q9HB29	Lotta et al.	hexadecanoylcarnitine	HMDB0000222	ENSG00000115598	IL1RL2	FALSE
36701	MR-link-2	2994_71_IL1RL2_IL_1Rrp2	2994_71_IL1RL2_IL_1Rrp2	met-d-Acetate	acetate	3	0.0154178	0.016576	0.352304	DeCODE	Q9HB29	Borges et al.	acetate	HMDB0000042	ENSG00000115598	IL1RL2	FALSE
36702	MR-link-2	2994_71_IL1RL2_IL_1Rrp2	2994_71_IL1RL2_IL_1Rrp2	met-d-Acetoacetate	acetoacetate	3	0.0156435	0.0167333	0.349853	DeCODE	Q9HB29	Borges et al.	acetoacetate	HMDB0000060	ENSG00000115598	IL1RL2	FALSE
36703	MR-link-2	2994_71_IL1RL2_IL_1Rrp2	2994_71_IL1RL2_IL_1Rrp2	met-d-Ala	alanine	3	0.00760917	0.0172181	0.658541	DeCODE	Q9HB29	Borges et al.	alanine	HMDB0000161	ENSG00000115598	IL1RL2	FALSE
36704	MR-link-2	2994_71_IL1RL2_IL_1Rrp2	2994_71_IL1RL2_IL_1Rrp2	met-d-Citrate	citrate	3	-0.0252079	0.0177304	0.155105	DeCODE	Q9HB29	Borges et al.	citrate	HMDB0000094	ENSG00000115598	IL1RL2	FALSE
36705	MR-link-2	2994_71_IL1RL2_IL_1Rrp2	2994_71_IL1RL2_IL_1Rrp2	met-d-Gln	glutamine	3	0.00568203	0.0171279	0.740084	DeCODE	Q9HB29	Borges et al.	glutamine	HMDB0000641	ENSG00000115598	IL1RL2	FALSE
36706	MR-link-2	2994_71_IL1RL2_IL_1Rrp2	2994_71_IL1RL2_IL_1Rrp2	met-d-Glucose	glucose	3	0.00542096	0.0160449	0.735468	DeCODE	Q9HB29	Borges et al.	glucose	HMDB0000122	ENSG00000115598	IL1RL2	FALSE
36707	MR-link-2	2994_71_IL1RL2_IL_1Rrp2	2994_71_IL1RL2_IL_1Rrp2	met-d-Gly	glycine	3	0.0105889	0.0157217	0.500615	DeCODE	Q9HB29	Borges et al.	glycine	HMDB0000123	ENSG00000115598	IL1RL2	FALSE
36708	MR-link-2	2994_71_IL1RL2_IL_1Rrp2	2994_71_IL1RL2_IL_1Rrp2	met-d-His	histidine	3	0.0215576	0.0169098	0.20236	DeCODE	Q9HB29	Borges et al.	histidine	HMDB0000177	ENSG00000115598	IL1RL2	FALSE
36709	MR-link-2	2994_71_IL1RL2_IL_1Rrp2	2994_71_IL1RL2_IL_1Rrp2	met-d-LA	linoleate (18:2n6)	3	-0.0111118	0.0174208	0.523576	DeCODE	Q9HB29	Borges et al.	linoleate (18:2n6)	HMDB0006270,HMDB0000673	ENSG00000115598	IL1RL2	FALSE
36710	MR-link-2	2994_71_IL1RL2_IL_1Rrp2	2994_71_IL1RL2_IL_1Rrp2	met-d-Phe	phenylalanine	3	0.00621424	0.0155319	0.689087	DeCODE	Q9HB29	Borges et al.	phenylalanine	HMDB0000159	ENSG00000115598	IL1RL2	FALSE
36711	MR-link-2	2994_71_IL1RL2_IL_1Rrp2	2994_71_IL1RL2_IL_1Rrp2	met-d-Pyruvate	pyruvate	3	-0.00206448	0.0155237	0.894203	DeCODE	Q9HB29	Borges et al.	pyruvate	HMDB0000243	ENSG00000115598	IL1RL2	FALSE
36712	MR-link-2	2994_71_IL1RL2_IL_1Rrp2	2994_71_IL1RL2_IL_1Rrp2	met-d-Tyr	tyrosine	3	0.026059	0.015735	0.0976984	DeCODE	Q9HB29	Borges et al.	tyrosine	HMDB0000158	ENSG00000115598	IL1RL2	FALSE
36713	MR-link-2	2994_71_IL1RL2_IL_1Rrp2	2994_71_IL1RL2_IL_1Rrp2	met-d-Val	valine	3	0.0138528	0.0152746	0.364451	DeCODE	Q9HB29	Borges et al.	valine	HMDB0000883	ENSG00000115598	IL1RL2	FALSE
36714	MR-link-2	3182_38_ENTPD1_CD39	3182_38_ENTPD1_CD39	GCST90199627	n-alpha-acetylornithine	5	-0.0100105	0.0521657	0.847822	DeCODE	P49961	Chen et al.	n-alpha-acetylornithine	HMDB0003357	ENSG00000138185	ENTPD1	FALSE
36715	MR-link-2	3182_38_ENTPD1_CD39	3182_38_ENTPD1_CD39	GCST90199628	3-methylhistidine	5	-0.037084	0.0435336	0.394299	DeCODE	P49961	Chen et al.	3-methylhistidine	HMDB0000479	ENSG00000138185	ENTPD1	FALSE
36716	MR-link-2	3182_38_ENTPD1_CD39	3182_38_ENTPD1_CD39	GCST90199629	glycerophosphorylcholine (gpc)	5	0.0545458	0.0433746	0.208554	DeCODE	P49961	Chen et al.	glycerophosphorylcholine (gpc)	HMDB0000086	ENSG00000138185	ENTPD1	FALSE
36717	MR-link-2	3182_38_ENTPD1_CD39	3182_38_ENTPD1_CD39	GCST90199637	n-acetylglutamate	5	-0.0906288	0.0444718	0.0415605	DeCODE	P49961	Chen et al.	n-acetylglutamate	HMDB0001138	ENSG00000138185	ENTPD1	FALSE
36718	MR-link-2	3182_38_ENTPD1_CD39	3182_38_ENTPD1_CD39	GCST90199651	docosahexaenoate (dha; 22:6n3)	5	0.00205652	0.0438668	0.962608	DeCODE	P49961	Chen et al.	docosahexaenoate (dha; 22:6n3)	HMDB0002183	ENSG00000138185	ENTPD1	FALSE
36719	MR-link-2	3182_38_ENTPD1_CD39	3182_38_ENTPD1_CD39	GCST90199652	1-stearoyl-2-oleoyl-gps (18:0/18:1)	5	0.0657705	0.0436555	0.131919	DeCODE	P49961	Chen et al.	1-stearoyl-2-oleoyl-gps (18:0/18:1)	HMDB0010163	ENSG00000138185	ENTPD1	FALSE
36720	MR-link-2	3182_38_ENTPD1_CD39	3182_38_ENTPD1_CD39	GCST90199654	paraxanthine	5	-0.0946381	0.0442737	0.0325519	DeCODE	P49961	Chen et al.	paraxanthine	HMDB0001860	ENSG00000138185	ENTPD1	FALSE
36721	MR-link-2	3182_38_ENTPD1_CD39	3182_38_ENTPD1_CD39	GCST90199665	n-acetylaspartate (naa)	5	-0.00879961	0.0446288	0.843692	DeCODE	P49961	Chen et al.	n-acetylaspartate (naa)	HMDB0000812	ENSG00000138185	ENTPD1	FALSE
36722	MR-link-2	3182_38_ENTPD1_CD39	3182_38_ENTPD1_CD39	GCST90199666	palmitoylcarnitine (c16)	5	0.0109842	0.0430732	0.798714	DeCODE	P49961	Chen et al.	palmitoylcarnitine (c16)	HMDB0000222	ENSG00000138185	ENTPD1	FALSE
36723	MR-link-2	3182_38_ENTPD1_CD39	3182_38_ENTPD1_CD39	GCST90199669	acetylcarnitine (c2)	5	0.0300218	0.043272	0.487812	DeCODE	P49961	Chen et al.	acetylcarnitine (c2)	HMDB0000201	ENSG00000138185	ENTPD1	FALSE
36724	MR-link-2	3182_38_ENTPD1_CD39	3182_38_ENTPD1_CD39	GCST90199673	dehydroepiandrosterone sulfate (dhea-s)	5	-8.15096e-14	1.49012e-08	0.999996	DeCODE	P49961	Chen et al.	dehydroepiandrosterone sulfate (dhea-s)	HMDB0001032	ENSG00000138185	ENTPD1	FALSE
36725	MR-link-2	3182_38_ENTPD1_CD39	3182_38_ENTPD1_CD39	GCST90199691	1-methylhistidine	5	0.0474953	0.0458536	0.300294	DeCODE	P49961	Chen et al.	1-methylhistidine	HMDB0000001	ENSG00000138185	ENTPD1	FALSE
36726	MR-link-2	3182_38_ENTPD1_CD39	3182_38_ENTPD1_CD39	GCST90199845	sphinganine-1-phosphate	5	0.10089	0.0454897	0.0265637	DeCODE	P49961	Chen et al.	sphinganine-1-phosphate	HMDB0001383	ENSG00000138185	ENTPD1	FALSE
36727	MR-link-2	3182_38_ENTPD1_CD39	3182_38_ENTPD1_CD39	GCST90199896	sulfate*	5	0.0496006	0.0436328	0.255634	DeCODE	P49961	Chen et al.	sulfate*	HMDB01448	ENSG00000138185	ENTPD1	FALSE
36728	MR-link-2	3182_38_ENTPD1_CD39	3182_38_ENTPD1_CD39	GCST90199972	sphingomyelin (d18:1/24:1, d18:2/24:0)*	5	0.0194133	0.0470226	0.679717	DeCODE	P49961	Chen et al.	sphingomyelin (d18:1/24:1, d18:2/24:0)*	HMDB0012107	ENSG00000138185	ENTPD1	FALSE
36729	MR-link-2	3182_38_ENTPD1_CD39	3182_38_ENTPD1_CD39	GCST90200001	sphingomyelin (d18:1/20:0, d16:1/22:0)*	5	-0.0161025	0.0435591	0.711629	DeCODE	P49961	Chen et al.	sphingomyelin (d18:1/20:0, d16:1/22:0)*	HMDB0012102	ENSG00000138185	ENTPD1	FALSE
36730	MR-link-2	3182_38_ENTPD1_CD39	3182_38_ENTPD1_CD39	GCST90200049	myristoyl dihydrosphingomyelin (d18:0/14:0)*	5	0.00135734	0.0435415	0.975131	DeCODE	P49961	Chen et al.	myristoyl dihydrosphingomyelin (d18:0/14:0)*	HMDB0012085	ENSG00000138185	ENTPD1	FALSE
36731	MR-link-2	3182_38_ENTPD1_CD39	3182_38_ENTPD1_CD39	GCST90200056	sphingomyelin (d18:0/18:0, d19:0/17:0)*	5	-0.0965756	0.0476941	0.0428779	DeCODE	P49961	Chen et al.	sphingomyelin (d18:0/18:0, d19:0/17:0)*	HMDB0012087	ENSG00000138185	ENTPD1	FALSE
36732	MR-link-2	3182_38_ENTPD1_CD39	3182_38_ENTPD1_CD39	GCST90200279	pantothenate	5	-0.0197257	0.0470662	0.675139	DeCODE	P49961	Chen et al.	pantothenate	HMDB0000210	ENSG00000138185	ENTPD1	FALSE
36733	MR-link-2	3182_38_ENTPD1_CD39	3182_38_ENTPD1_CD39	GCST90200281	phosphoethanolamine	5	0.0657195	0.0455059	0.148683	DeCODE	P49961	Chen et al.	phosphoethanolamine	HMDB0000224	ENSG00000138185	ENTPD1	FALSE
36734	MR-link-2	3182_38_ENTPD1_CD39	3182_38_ENTPD1_CD39	GCST90200283	3-ureidopropionate	5	0.0901369	0.0453692	0.0469511	DeCODE	P49961	Chen et al.	3-ureidopropionate	HMDB0000026	ENSG00000138185	ENTPD1	FALSE
36735	MR-link-2	3182_38_ENTPD1_CD39	3182_38_ENTPD1_CD39	GCST90200291	sarcosine	5	-0.01927	0.0440391	0.661701	DeCODE	P49961	Chen et al.	sarcosine	HMDB0000271	ENSG00000138185	ENTPD1	FALSE
36736	MR-link-2	3182_38_ENTPD1_CD39	3182_38_ENTPD1_CD39	GCST90200292	trans-4-hydroxyproline	5	0.0126758	0.043751	0.772026	DeCODE	P49961	Chen et al.	trans-4-hydroxyproline	HMDB0000725	ENSG00000138185	ENTPD1	FALSE
36737	MR-link-2	3182_38_ENTPD1_CD39	3182_38_ENTPD1_CD39	GCST90200293	thyroxine	5	0.00602149	0.0432463	0.889263	DeCODE	P49961	Chen et al.	thyroxine	HMDB0000248	ENSG00000138185	ENTPD1	FALSE
36738	MR-link-2	3182_38_ENTPD1_CD39	3182_38_ENTPD1_CD39	GCST90200296	methyl indole-3-acetate	5	-0.0151919	0.0479475	0.751362	DeCODE	P49961	Chen et al.	methyl indole-3-acetate	HMDB0029738	ENSG00000138185	ENTPD1	FALSE
36739	MR-link-2	3182_38_ENTPD1_CD39	3182_38_ENTPD1_CD39	GCST90200304	citrate	5	-0.0554363	0.0441281	0.209023	DeCODE	P49961	Chen et al.	citrate	HMDB0000094	ENSG00000138185	ENTPD1	FALSE
36740	MR-link-2	3182_38_ENTPD1_CD39	3182_38_ENTPD1_CD39	GCST90200306	butyrate/isobutyrate (4:0)	5	-0.122388	0.0444061	0.00584939	DeCODE	P49961	Chen et al.	butyrate/isobutyrate (4:0)	HMDB0000039	ENSG00000138185	ENTPD1	FALSE
36741	MR-link-2	3182_38_ENTPD1_CD39	3182_38_ENTPD1_CD39	GCST90200314	n-acetylneuraminate	5	0.0427851	0.0458176	0.3504	DeCODE	P49961	Chen et al.	n-acetylneuraminate	HMDB0000230	ENSG00000138185	ENTPD1	FALSE
36742	MR-link-2	3182_38_ENTPD1_CD39	3182_38_ENTPD1_CD39	GCST90200318	acetoacetate	5	-0.0455441	0.0511063	0.372842	DeCODE	P49961	Chen et al.	acetoacetate	HMDB0000060	ENSG00000138185	ENTPD1	FALSE
36743	MR-link-2	3182_38_ENTPD1_CD39	3182_38_ENTPD1_CD39	GCST90200319	cys-gly, oxidized	5	0.0718208	0.044066	0.103135	DeCODE	P49961	Chen et al.	cys-gly, oxidized	HMDB0000078	ENSG00000138185	ENTPD1	FALSE
36744	MR-link-2	3182_38_ENTPD1_CD39	3182_38_ENTPD1_CD39	GCST90200321	cholate	5	-0.0505534	0.0443726	0.254581	DeCODE	P49961	Chen et al.	cholate	HMDB0000619	ENSG00000138185	ENTPD1	FALSE
36745	MR-link-2	3182_38_ENTPD1_CD39	3182_38_ENTPD1_CD39	GCST90200323	creatine	5	-0.00348873	0.0459309	0.939454	DeCODE	P49961	Chen et al.	creatine	HMDB0000064	ENSG00000138185	ENTPD1	FALSE
36746	MR-link-2	3182_38_ENTPD1_CD39	3182_38_ENTPD1_CD39	GCST90200325	glycerol	5	0.0888281	0.0464081	0.0556122	DeCODE	P49961	Chen et al.	glycerol	HMDB0000131	ENSG00000138185	ENTPD1	FALSE
36747	MR-link-2	3182_38_ENTPD1_CD39	3182_38_ENTPD1_CD39	GCST90200327	choline	5	-0.0333134	0.0443141	0.452198	DeCODE	P49961	Chen et al.	choline	HMDB0000097	ENSG00000138185	ENTPD1	FALSE
36748	MR-link-2	3182_38_ENTPD1_CD39	3182_38_ENTPD1_CD39	GCST90200335	stearoyl sphingomyelin (d18:1/18:0)	5	0.0209589	0.0441492	0.63498	DeCODE	P49961	Chen et al.	stearoyl sphingomyelin (d18:1/18:0)	HMDB0001348	ENSG00000138185	ENTPD1	FALSE
36749	MR-link-2	3182_38_ENTPD1_CD39	3182_38_ENTPD1_CD39	GCST90200336	n-palmitoyl-sphingosine (d18:1/16:0)	5	0.0526846	0.0469129	0.261425	DeCODE	P49961	Chen et al.	n-palmitoyl-sphingosine (d18:1/16:0)	HMDB0004949	ENSG00000138185	ENTPD1	FALSE
36750	MR-link-2	3182_38_ENTPD1_CD39	3182_38_ENTPD1_CD39	GCST90200337	taurochenodeoxycholate	5	-0.0577583	0.0434437	0.183684	DeCODE	P49961	Chen et al.	taurochenodeoxycholate	HMDB0000951	ENSG00000138185	ENTPD1	FALSE
36751	MR-link-2	3182_38_ENTPD1_CD39	3182_38_ENTPD1_CD39	GCST90200341	n-stearoyl-sphingosine (d18:1/18:0)*	5	0.0489377	0.0450938	0.277814	DeCODE	P49961	Chen et al.	n-stearoyl-sphingosine (d18:1/18:0)*	HMDB0004950	ENSG00000138185	ENTPD1	FALSE
36752	MR-link-2	3182_38_ENTPD1_CD39	3182_38_ENTPD1_CD39	GCST90200345	s-adenosylhomocysteine (sah)	5	-0.0243782	0.0504008	0.628609	DeCODE	P49961	Chen et al.	s-adenosylhomocysteine (sah)	HMDB00939	ENSG00000138185	ENTPD1	FALSE
36753	MR-link-2	3182_38_ENTPD1_CD39	3182_38_ENTPD1_CD39	GCST90200348	quinolinate	5	-0.0316783	0.0476133	0.505843	DeCODE	P49961	Chen et al.	quinolinate	HMDB0000232	ENSG00000138185	ENTPD1	FALSE
36754	MR-link-2	3182_38_ENTPD1_CD39	3182_38_ENTPD1_CD39	GCST90200349	eicosapentaenoate (epa; 20:5n3)	5	-0.0141321	0.0435789	0.74572	DeCODE	P49961	Chen et al.	eicosapentaenoate (epa; 20:5n3)	HMDB0001999	ENSG00000138185	ENTPD1	FALSE
36755	MR-link-2	3182_38_ENTPD1_CD39	3182_38_ENTPD1_CD39	GCST90200351	n-acetylputrescine	5	-0.024826	0.0435159	0.568335	DeCODE	P49961	Chen et al.	n-acetylputrescine	HMDB0002064	ENSG00000138185	ENTPD1	FALSE
36756	MR-link-2	3182_38_ENTPD1_CD39	3182_38_ENTPD1_CD39	GCST90200354	linoleate (18:2n6)	5	0.0113099	0.0457124	0.804587	DeCODE	P49961	Chen et al.	linoleate (18:2n6)	HMDB0006270,HMDB0000673	ENSG00000138185	ENTPD1	FALSE
36757	MR-link-2	3182_38_ENTPD1_CD39	3182_38_ENTPD1_CD39	GCST90200355	adenosine 5'-diphosphate (adp)	5	0.08345	0.0592426	0.158949	DeCODE	P49961	Chen et al.	adenosine 5'-diphosphate (adp)	HMDB0001341	ENSG00000138185	ENTPD1	FALSE
36758	MR-link-2	3182_38_ENTPD1_CD39	3182_38_ENTPD1_CD39	GCST90200356	adenosine 5'-monophosphate (amp)	5	0.118447	0.0435299	0.00650756	DeCODE	P49961	Chen et al.	adenosine 5'-monophosphate (amp)	HMDB0000045	ENSG00000138185	ENTPD1	FALSE
36759	MR-link-2	3182_38_ENTPD1_CD39	3182_38_ENTPD1_CD39	GCST90200358	arachidonate (20:4n6)	5	-0.045956	0.0463582	0.321528	DeCODE	P49961	Chen et al.	arachidonate (20:4n6)	HMDB0001043	ENSG00000138185	ENTPD1	FALSE
36760	MR-link-2	3182_38_ENTPD1_CD39	3182_38_ENTPD1_CD39	GCST90200359	5-methylthioadenosine (mta)	5	-0.0883375	0.043851	0.0439577	DeCODE	P49961	Chen et al.	5-methylthioadenosine (mta)	HMDB0001173	ENSG00000138185	ENTPD1	FALSE
36761	MR-link-2	3182_38_ENTPD1_CD39	3182_38_ENTPD1_CD39	GCST90200361	beta-alanine	5	-0.0359049	0.0442629	0.417266	DeCODE	P49961	Chen et al.	beta-alanine	HMDB0000056	ENSG00000138185	ENTPD1	FALSE
36762	MR-link-2	3182_38_ENTPD1_CD39	3182_38_ENTPD1_CD39	GCST90200362	succinate	5	-0.00694632	0.0441128	0.874877	DeCODE	P49961	Chen et al.	succinate	HMDB0000254	ENSG00000138185	ENTPD1	FALSE
36763	MR-link-2	3182_38_ENTPD1_CD39	3182_38_ENTPD1_CD39	GCST90200363	choline phosphate	5	0.0642379	0.0474649	0.175936	DeCODE	P49961	Chen et al.	choline phosphate	HMDB0001565	ENSG00000138185	ENTPD1	FALSE
36764	MR-link-2	3182_38_ENTPD1_CD39	3182_38_ENTPD1_CD39	GCST90200364	cysteinylglycine	5	0.0457768	0.043838	0.296381	DeCODE	P49961	Chen et al.	cysteinylglycine	HMDB0000078	ENSG00000138185	ENTPD1	FALSE
36765	MR-link-2	3182_38_ENTPD1_CD39	3182_38_ENTPD1_CD39	GCST90200365	phenylpyruvate	5	0.0222346	0.0428795	0.604083	DeCODE	P49961	Chen et al.	phenylpyruvate	HMDB0000205	ENSG00000138185	ENTPD1	FALSE
36766	MR-link-2	3182_38_ENTPD1_CD39	3182_38_ENTPD1_CD39	GCST90200368	cholesterol	5	0.0260671	0.048345	0.589757	DeCODE	P49961	Chen et al.	cholesterol	HMDB0000067	ENSG00000138185	ENTPD1	FALSE
36767	MR-link-2	3182_38_ENTPD1_CD39	3182_38_ENTPD1_CD39	GCST90200369	2-hydroxyphenylacetate	5	0.0120982	0.0459161	0.792177	DeCODE	P49961	Chen et al.	2-hydroxyphenylacetate	HMDB0000669	ENSG00000138185	ENTPD1	FALSE
36768	MR-link-2	3182_38_ENTPD1_CD39	3182_38_ENTPD1_CD39	GCST90200370	aspartate	5	-0.0651388	0.0435334	0.134577	DeCODE	P49961	Chen et al.	aspartate	HMDB0000191	ENSG00000138185	ENTPD1	FALSE
36769	MR-link-2	3182_38_ENTPD1_CD39	3182_38_ENTPD1_CD39	GCST90200372	arginine	5	-0.0622246	0.0454576	0.171046	DeCODE	P49961	Chen et al.	arginine	HMDB0000517	ENSG00000138185	ENTPD1	FALSE
36770	MR-link-2	3182_38_ENTPD1_CD39	3182_38_ENTPD1_CD39	GCST90200374	sphinganine	5	0.0679108	0.04539	0.134611	DeCODE	P49961	Chen et al.	sphinganine	HMDB0000269	ENSG00000138185	ENTPD1	FALSE
36771	MR-link-2	3182_38_ENTPD1_CD39	3182_38_ENTPD1_CD39	GCST90200376	flavin adenine dinucleotide (fad)	5	-0.028641	0.0501477	0.567909	DeCODE	P49961	Chen et al.	flavin adenine dinucleotide (fad)	HMDB0001248	ENSG00000138185	ENTPD1	FALSE
36772	MR-link-2	3182_38_ENTPD1_CD39	3182_38_ENTPD1_CD39	GCST90200377	histidine	5	-0.0238868	0.0447704	0.59366	DeCODE	P49961	Chen et al.	histidine	HMDB0000177	ENSG00000138185	ENTPD1	FALSE
36773	MR-link-2	3182_38_ENTPD1_CD39	3182_38_ENTPD1_CD39	GCST90200378	cortisol	5	0.00071307	0.0441619	0.987117	DeCODE	P49961	Chen et al.	cortisol	HMDB0000063	ENSG00000138185	ENTPD1	FALSE
36774	MR-link-2	3182_38_ENTPD1_CD39	3182_38_ENTPD1_CD39	GCST90200379	hypotaurine	5	0.101463	0.0435244	0.0197444	DeCODE	P49961	Chen et al.	hypotaurine	HMDB0000965	ENSG00000138185	ENTPD1	FALSE
36775	MR-link-2	3182_38_ENTPD1_CD39	3182_38_ENTPD1_CD39	GCST90200382	cystine	5	-0.0472015	0.0486844	0.332276	DeCODE	P49961	Chen et al.	cystine	HMDB0000192	ENSG00000138185	ENTPD1	FALSE
36776	MR-link-2	3182_38_ENTPD1_CD39	3182_38_ENTPD1_CD39	GCST90200383	cystathionine	5	0.0021481	0.0436773	0.960775	DeCODE	P49961	Chen et al.	cystathionine	HMDB0000099	ENSG00000138185	ENTPD1	FALSE
36777	MR-link-2	3182_38_ENTPD1_CD39	3182_38_ENTPD1_CD39	GCST90200384	guanidinoacetate	5	0.0580944	0.0467142	0.213642	DeCODE	P49961	Chen et al.	guanidinoacetate	HMDB0000128	ENSG00000138185	ENTPD1	FALSE
36778	MR-link-2	3182_38_ENTPD1_CD39	3182_38_ENTPD1_CD39	GCST90200385	sphingosine	5	0.0591118	0.0436897	0.176058	DeCODE	P49961	Chen et al.	sphingosine	HMDB0000252	ENSG00000138185	ENTPD1	FALSE
36779	MR-link-2	3182_38_ENTPD1_CD39	3182_38_ENTPD1_CD39	GCST90200390	stearate (18:0)	5	-0.0140004	0.0434373	0.747216	DeCODE	P49961	Chen et al.	stearate (18:0)	HMDB0000827	ENSG00000138185	ENTPD1	FALSE
36780	MR-link-2	3182_38_ENTPD1_CD39	3182_38_ENTPD1_CD39	GCST90200391	methionine	5	-0.0995394	0.0438583	0.0232337	DeCODE	P49961	Chen et al.	methionine	HMDB0000696	ENSG00000138185	ENTPD1	FALSE
36781	MR-link-2	3182_38_ENTPD1_CD39	3182_38_ENTPD1_CD39	GCST90200392	orotate	5	-0.0976288	0.0396896	0.013901	DeCODE	P49961	Chen et al.	orotate	HMDB0000226	ENSG00000138185	ENTPD1	FALSE
36782	MR-link-2	3182_38_ENTPD1_CD39	3182_38_ENTPD1_CD39	GCST90200393	phosphate	5	0.124598	0.0436887	0.00434508	DeCODE	P49961	Chen et al.	phosphate	HMDB0001429	ENSG00000138185	ENTPD1	TRUE
36783	MR-link-2	3182_38_ENTPD1_CD39	3182_38_ENTPD1_CD39	GCST90200394	inosine	5	-0.0504378	0.056848	0.37495	DeCODE	P49961	Chen et al.	inosine	HMDB0000195	ENSG00000138185	ENTPD1	FALSE
36784	MR-link-2	3182_38_ENTPD1_CD39	3182_38_ENTPD1_CD39	GCST90200395	inosine 5'-monophosphate (imp)	5	0.132109	0.0582846	0.0234136	DeCODE	P49961	Chen et al.	inosine 5'-monophosphate (imp)	HMDB0000175	ENSG00000138185	ENTPD1	FALSE
36785	MR-link-2	3182_38_ENTPD1_CD39	3182_38_ENTPD1_CD39	GCST90200396	phenylalanine	5	-0.0316033	0.0440707	0.473309	DeCODE	P49961	Chen et al.	phenylalanine	HMDB0000159	ENSG00000138185	ENTPD1	FALSE
36786	MR-link-2	3182_38_ENTPD1_CD39	3182_38_ENTPD1_CD39	GCST90200397	palmitate (16:0)	5	2.73589e-05	0.0452864	0.999518	DeCODE	P49961	Chen et al.	palmitate (16:0)	HMDB0000220	ENSG00000138185	ENTPD1	FALSE
36787	MR-link-2	3182_38_ENTPD1_CD39	3182_38_ENTPD1_CD39	GCST90200400	nicotinamide	5	0.0102592	0.0436021	0.813983	DeCODE	P49961	Chen et al.	nicotinamide	HMDB0001406	ENSG00000138185	ENTPD1	FALSE
36788	MR-link-2	3182_38_ENTPD1_CD39	3182_38_ENTPD1_CD39	GCST90200401	myo-inositol	5	-0.045405	0.0433413	0.294817	DeCODE	P49961	Chen et al.	myo-inositol	HMDB0000211	ENSG00000138185	ENTPD1	FALSE
36789	MR-link-2	3182_38_ENTPD1_CD39	3182_38_ENTPD1_CD39	GCST90200403	citrulline	5	0.000647487	0.047157	0.989045	DeCODE	P49961	Chen et al.	citrulline	HMDB0000904	ENSG00000138185	ENTPD1	FALSE
36790	MR-link-2	3182_38_ENTPD1_CD39	3182_38_ENTPD1_CD39	GCST90200404	ornithine	5	-0.0822844	0.0497673	0.098253	DeCODE	P49961	Chen et al.	ornithine	HMDB0000214	ENSG00000138185	ENTPD1	FALSE
36791	MR-link-2	3182_38_ENTPD1_CD39	3182_38_ENTPD1_CD39	GCST90200405	retinol (vitamin a)	5	0.004729	0.0434508	0.913333	DeCODE	P49961	Chen et al.	retinol (vitamin a)	HMDB0000305	ENSG00000138185	ENTPD1	FALSE
36792	MR-link-2	3182_38_ENTPD1_CD39	3182_38_ENTPD1_CD39	GCST90200406	1-methylnicotinamide	5	-0.03605	0.0437343	0.409772	DeCODE	P49961	Chen et al.	1-methylnicotinamide	HMDB0000699	ENSG00000138185	ENTPD1	FALSE
36793	MR-link-2	3182_38_ENTPD1_CD39	3182_38_ENTPD1_CD39	GCST90200407	uridine	5	-0.00774461	0.043925	0.860047	DeCODE	P49961	Chen et al.	uridine	HMDB0000296	ENSG00000138185	ENTPD1	FALSE
36794	MR-link-2	3182_38_ENTPD1_CD39	3182_38_ENTPD1_CD39	GCST90200410	phytanate	5	3.92463e-14	1.49012e-08	0.999998	DeCODE	P49961	Chen et al.	phytanate	HMDB0000801	ENSG00000138185	ENTPD1	FALSE
36795	MR-link-2	3182_38_ENTPD1_CD39	3182_38_ENTPD1_CD39	GCST90200412	glutamate	5	-0.17626	0.0437648	5.63866e-05	DeCODE	P49961	Chen et al.	glutamate	HMDB0000148	ENSG00000138185	ENTPD1	FALSE
36796	MR-link-2	3182_38_ENTPD1_CD39	3182_38_ENTPD1_CD39	GCST90200413	2'-deoxyuridine	5	0.0213161	0.0447277	0.633666	DeCODE	P49961	Chen et al.	2'-deoxyuridine	HMDB0000012	ENSG00000138185	ENTPD1	FALSE
36797	MR-link-2	3182_38_ENTPD1_CD39	3182_38_ENTPD1_CD39	GCST90200415	serine	5	-0.0810156	0.0462336	0.0797203	DeCODE	P49961	Chen et al.	serine	HMDB0000187	ENSG00000138185	ENTPD1	FALSE
36798	MR-link-2	3182_38_ENTPD1_CD39	3182_38_ENTPD1_CD39	GCST90200417	urea	5	0.0258408	0.0438285	0.555467	DeCODE	P49961	Chen et al.	urea	HMDB0000294	ENSG00000138185	ENTPD1	FALSE
36799	MR-link-2	3182_38_ENTPD1_CD39	3182_38_ENTPD1_CD39	GCST90200418	pyridoxal	5	-0.0505892	0.0431028	0.24052	DeCODE	P49961	Chen et al.	pyridoxal	HMDB0001545	ENSG00000138185	ENTPD1	FALSE
36800	MR-link-2	3182_38_ENTPD1_CD39	3182_38_ENTPD1_CD39	GCST90200419	glutamine	5	-0.0407631	0.0462422	0.378041	DeCODE	P49961	Chen et al.	glutamine	HMDB0000641	ENSG00000138185	ENTPD1	FALSE
36801	MR-link-2	3182_38_ENTPD1_CD39	3182_38_ENTPD1_CD39	GCST90200422	serotonin	5	0.0899776	0.0462154	0.0515445	DeCODE	P49961	Chen et al.	serotonin	HMDB0000259	ENSG00000138185	ENTPD1	FALSE
36802	MR-link-2	3182_38_ENTPD1_CD39	3182_38_ENTPD1_CD39	GCST90200423	spermidine	5	0.0444976	0.0454931	0.328016	DeCODE	P49961	Chen et al.	spermidine	HMDB0001257	ENSG00000138185	ENTPD1	FALSE
36803	MR-link-2	3182_38_ENTPD1_CD39	3182_38_ENTPD1_CD39	GCST90200427	tyrosine	5	-0.0582358	0.0435157	0.180808	DeCODE	P49961	Chen et al.	tyrosine	HMDB0000158	ENSG00000138185	ENTPD1	FALSE
36804	MR-link-2	3182_38_ENTPD1_CD39	3182_38_ENTPD1_CD39	GCST90200429	cytidine	5	-0.049051	0.0454549	0.280537	DeCODE	P49961	Chen et al.	cytidine	HMDB0000089	ENSG00000138185	ENTPD1	FALSE
36805	MR-link-2	3182_38_ENTPD1_CD39	3182_38_ENTPD1_CD39	GCST90200430	pyruvate	5	-0.0734316	0.043508	0.0914547	DeCODE	P49961	Chen et al.	pyruvate	HMDB0000243	ENSG00000138185	ENTPD1	FALSE
36806	MR-link-2	3182_38_ENTPD1_CD39	3182_38_ENTPD1_CD39	GCST90200431	alanine	5	-0.0595786	0.0439607	0.175332	DeCODE	P49961	Chen et al.	alanine	HMDB0000161	ENSG00000138185	ENTPD1	FALSE
36807	MR-link-2	3182_38_ENTPD1_CD39	3182_38_ENTPD1_CD39	GCST90200432	threonine	5	-0.074478	0.0467378	0.111042	DeCODE	P49961	Chen et al.	threonine	HMDB0000167	ENSG00000138185	ENTPD1	FALSE
36808	MR-link-2	3182_38_ENTPD1_CD39	3182_38_ENTPD1_CD39	GCST90200437	fructose	5	0.0155775	0.0448498	0.728346	DeCODE	P49961	Chen et al.	fructose	HMDB0000660	ENSG00000138185	ENTPD1	FALSE
36809	MR-link-2	3182_38_ENTPD1_CD39	3182_38_ENTPD1_CD39	GCST90200438	alpha-ketobutyrate	5	-0.00522762	0.0438663	0.905139	DeCODE	P49961	Chen et al.	alpha-ketobutyrate	HMDB0000005	ENSG00000138185	ENTPD1	FALSE
36810	MR-link-2	3182_38_ENTPD1_CD39	3182_38_ENTPD1_CD39	GCST90200439	cysteine	5	0.0261847	0.0460641	0.569736	DeCODE	P49961	Chen et al.	cysteine	HMDB0000574	ENSG00000138185	ENTPD1	FALSE
36811	MR-link-2	3182_38_ENTPD1_CD39	3182_38_ENTPD1_CD39	GCST90200440	glucose	5	-0.0870427	0.0439627	0.0477124	DeCODE	P49961	Chen et al.	glucose	HMDB0000122	ENSG00000138185	ENTPD1	FALSE
36812	MR-link-2	3182_38_ENTPD1_CD39	3182_38_ENTPD1_CD39	GCST90200441	tryptophan	5	0.0306591	0.0437683	0.483624	DeCODE	P49961	Chen et al.	tryptophan	HMDB0000929	ENSG00000138185	ENTPD1	FALSE
36813	MR-link-2	3182_38_ENTPD1_CD39	3182_38_ENTPD1_CD39	GCST90200442	valine	5	-0.0827787	0.0443517	0.0619835	DeCODE	P49961	Chen et al.	valine	HMDB0000883	ENSG00000138185	ENTPD1	FALSE
36814	MR-link-2	3182_38_ENTPD1_CD39	3182_38_ENTPD1_CD39	GCST90200444	dihydroorotate	5	0.0133399	0.0437281	0.760318	DeCODE	P49961	Chen et al.	dihydroorotate	HMDB03349	ENSG00000138185	ENTPD1	FALSE
36815	MR-link-2	3182_38_ENTPD1_CD39	3182_38_ENTPD1_CD39	GCST90200447	maltose	5	-0.051092	0.0525754	0.331157	DeCODE	P49961	Chen et al.	maltose	HMDB0000163	ENSG00000138185	ENTPD1	FALSE
36816	MR-link-2	3182_38_ENTPD1_CD39	3182_38_ENTPD1_CD39	GCST90200452	asparagine	5	-0.109586	0.0475231	0.0211139	DeCODE	P49961	Chen et al.	asparagine	HMDB0000168	ENSG00000138185	ENTPD1	FALSE
36817	MR-link-2	3182_38_ENTPD1_CD39	3182_38_ENTPD1_CD39	GCST90200455	alpha-ketoglutarate	5	0.0161073	0.0436167	0.71191	DeCODE	P49961	Chen et al.	alpha-ketoglutarate	HMDB0000208	ENSG00000138185	ENTPD1	FALSE
36818	MR-link-2	3182_38_ENTPD1_CD39	3182_38_ENTPD1_CD39	GCST90200680	5-acetylamino-6-formylamino-3-methyluracil	5	-0.04806	0.0453231	0.288969	DeCODE	P49961	Chen et al.	5-acetylamino-6-formylamino-3-methyluracil	HMDB0011105	ENSG00000138185	ENTPD1	FALSE
36819	MR-link-2	3182_38_ENTPD1_CD39	3182_38_ENTPD1_CD39	GCST90200684	n-acetyl-aspartyl-glutamate (naag)	5	-0.0092265	0.045273	0.838512	DeCODE	P49961	Chen et al.	n-acetyl-aspartyl-glutamate (naag)	HMDB0001067	ENSG00000138185	ENTPD1	FALSE
36820	MR-link-2	3182_38_ENTPD1_CD39	3182_38_ENTPD1_CD39	GCST90200687	bilirubin (e,z or z,e)*	5	0.0451166	0.044568	0.31139	DeCODE	P49961	Chen et al.	bilirubin (e,z or z,e)*	HMDB0000488	ENSG00000138185	ENTPD1	FALSE
36821	MR-link-2	3182_38_ENTPD1_CD39	3182_38_ENTPD1_CD39	GCST90200691	n-delta-acetylornithine	5	0.0631457	0.0435187	0.146779	DeCODE	P49961	Chen et al.	n-delta-acetylornithine	HMDB0003357	ENSG00000138185	ENTPD1	FALSE
36822	MR-link-2	3182_38_ENTPD1_CD39	3182_38_ENTPD1_CD39	GCST90200704	bilirubin (z,z)	5	0.0500928	0.0433284	0.247632	DeCODE	P49961	Chen et al.	bilirubin (z,z)	HMDB0000054	ENSG00000138185	ENTPD1	FALSE
36823	MR-link-2	3182_38_ENTPD1_CD39	3182_38_ENTPD1_CD39	GCST90200706	biliverdin	5	0.0820963	0.0429761	0.0560971	DeCODE	P49961	Chen et al.	biliverdin	HMDB0001008	ENSG00000138185	ENTPD1	FALSE
36824	MR-link-2	3182_38_ENTPD1_CD39	3182_38_ENTPD1_CD39	GCST90200707	glycine	5	0.0220977	0.0435301	0.611704	DeCODE	P49961	Chen et al.	glycine	HMDB0000123	ENSG00000138185	ENTPD1	FALSE
36825	MR-link-2	3182_38_ENTPD1_CD39	3182_38_ENTPD1_CD39	M00053	glutamine	3	-0.00365202	0.057903	0.94971	DeCODE	P49961	Shin et al.	glutamine	HMDB0000641	ENSG00000138185	ENTPD1	FALSE
36826	MR-link-2	3182_38_ENTPD1_CD39	3182_38_ENTPD1_CD39	M00054	tryptophan	3	-0.0112347	0.068039	0.868849	DeCODE	P49961	Shin et al.	tryptophan	HMDB0000929	ENSG00000138185	ENTPD1	FALSE
36827	MR-link-2	3182_38_ENTPD1_CD39	3182_38_ENTPD1_CD39	M00059	histidine	3	0.0102123	0.057745	0.859625	DeCODE	P49961	Shin et al.	histidine	HMDB0000177	ENSG00000138185	ENTPD1	FALSE
36828	MR-link-2	3182_38_ENTPD1_CD39	3182_38_ENTPD1_CD39	M00063	cholesterol	3	0.143672	0.0751704	0.0559688	DeCODE	P49961	Shin et al.	cholesterol	HMDB0000067	ENSG00000138185	ENTPD1	FALSE
36829	MR-link-2	3182_38_ENTPD1_CD39	3182_38_ENTPD1_CD39	M00064	phenylalanine	3	-0.00438942	0.0578836	0.939553	DeCODE	P49961	Shin et al.	phenylalanine	HMDB0000159	ENSG00000138185	ENTPD1	FALSE
36830	MR-link-2	3182_38_ENTPD1_CD39	3182_38_ENTPD1_CD39	M00555	adenosine	3	-0.0424607	0.0680831	0.532851	DeCODE	P49961	Shin et al.	adenosine	HMDB0000050	ENSG00000138185	ENTPD1	FALSE
36831	MR-link-2	3182_38_ENTPD1_CD39	3182_38_ENTPD1_CD39	M00577	fructose	3	0.0276457	0.0590442	0.639627	DeCODE	P49961	Shin et al.	fructose	HMDB0000660	ENSG00000138185	ENTPD1	FALSE
36832	MR-link-2	3182_38_ENTPD1_CD39	3182_38_ENTPD1_CD39	M00599	pyruvate	3	-0.048546	0.0611773	0.427469	DeCODE	P49961	Shin et al.	pyruvate	HMDB0000243	ENSG00000138185	ENTPD1	FALSE
36833	MR-link-2	3182_38_ENTPD1_CD39	3182_38_ENTPD1_CD39	M00606	uridine	3	0.0213616	0.0652632	0.743429	DeCODE	P49961	Shin et al.	uridine	HMDB0000296	ENSG00000138185	ENTPD1	FALSE
36834	MR-link-2	3182_38_ENTPD1_CD39	3182_38_ENTPD1_CD39	M01105	linoleate (18:2n6)	3	0.0142113	0.0592746	0.810522	DeCODE	P49961	Shin et al.	linoleate (18:2n6)	HMDB0006270,HMDB0000673	ENSG00000138185	ENTPD1	FALSE
36835	MR-link-2	3182_38_ENTPD1_CD39	3182_38_ENTPD1_CD39	M01110	arachidonate (20:4n6)	3	6.84727e-05	0.0617637	0.999115	DeCODE	P49961	Shin et al.	arachidonate (20:4n6)	HMDB0001043	ENSG00000138185	ENTPD1	FALSE
36836	MR-link-2	3182_38_ENTPD1_CD39	3182_38_ENTPD1_CD39	M01123	inosine	3	0.0313721	0.0984523	0.74999	DeCODE	P49961	Shin et al.	inosine	HMDB0000195	ENSG00000138185	ENTPD1	FALSE
36837	MR-link-2	3182_38_ENTPD1_CD39	3182_38_ENTPD1_CD39	M01284	threonine	3	0.0177996	0.0670734	0.790721	DeCODE	P49961	Shin et al.	threonine	HMDB0000167	ENSG00000138185	ENTPD1	FALSE
36838	MR-link-2	3182_38_ENTPD1_CD39	3182_38_ENTPD1_CD39	M01299	tyrosine	3	-0.0683074	0.0590143	0.24708	DeCODE	P49961	Shin et al.	tyrosine	HMDB0000158	ENSG00000138185	ENTPD1	FALSE
36839	MR-link-2	3182_38_ENTPD1_CD39	3182_38_ENTPD1_CD39	M01302	methionine	3	-0.0163819	0.0585154	0.77951	DeCODE	P49961	Shin et al.	methionine	HMDB0000696	ENSG00000138185	ENTPD1	FALSE
36840	MR-link-2	3182_38_ENTPD1_CD39	3182_38_ENTPD1_CD39	M01336	palmitate (16:0)	3	0.0125357	0.0592514	0.832445	DeCODE	P49961	Shin et al.	palmitate (16:0)	HMDB0000220	ENSG00000138185	ENTPD1	FALSE
36841	MR-link-2	3182_38_ENTPD1_CD39	3182_38_ENTPD1_CD39	M01358	stearate (18:0)	3	-0.0374304	0.0596384	0.530251	DeCODE	P49961	Shin et al.	stearate (18:0)	HMDB0000827	ENSG00000138185	ENTPD1	FALSE
36842	MR-link-2	3182_38_ENTPD1_CD39	3182_38_ENTPD1_CD39	M01493	ornithine	3	-0.0635928	0.0657279	0.333286	DeCODE	P49961	Shin et al.	ornithine	HMDB0000214	ENSG00000138185	ENTPD1	FALSE
36843	MR-link-2	3182_38_ENTPD1_CD39	3182_38_ENTPD1_CD39	M01508	pantothenate	3	0.0154988	0.0599571	0.796022	DeCODE	P49961	Shin et al.	pantothenate	HMDB0000210	ENSG00000138185	ENTPD1	FALSE
36844	MR-link-2	3182_38_ENTPD1_CD39	3182_38_ENTPD1_CD39	M01564	citrate	3	0.0384777	0.0605268	0.524963	DeCODE	P49961	Shin et al.	citrate	HMDB0000094	ENSG00000138185	ENTPD1	FALSE
36845	MR-link-2	3182_38_ENTPD1_CD39	3182_38_ENTPD1_CD39	M01638	arginine	3	-0.0784823	0.0683989	0.251208	DeCODE	P49961	Shin et al.	arginine	HMDB0000517	ENSG00000138185	ENTPD1	FALSE
36846	MR-link-2	3182_38_ENTPD1_CD39	3182_38_ENTPD1_CD39	M01640	ascorbate (vitamin c)	3	-0.134792	0.121855	0.268656	DeCODE	P49961	Shin et al.	ascorbate (vitamin c)	HMDB0000044	ENSG00000138185	ENTPD1	FALSE
36847	MR-link-2	3182_38_ENTPD1_CD39	3182_38_ENTPD1_CD39	M01649	valine	3	0.0443237	0.0578142	0.443285	DeCODE	P49961	Shin et al.	valine	HMDB0000883	ENSG00000138185	ENTPD1	FALSE
36848	MR-link-2	3182_38_ENTPD1_CD39	3182_38_ENTPD1_CD39	M01670	urea	3	-0.0605462	0.0587551	0.302783	DeCODE	P49961	Shin et al.	urea	HMDB0000294	ENSG00000138185	ENTPD1	FALSE
36849	MR-link-2	3182_38_ENTPD1_CD39	3182_38_ENTPD1_CD39	M01712	cortisol	3	-0.0820179	0.059574	0.168592	DeCODE	P49961	Shin et al.	cortisol	HMDB0000063	ENSG00000138185	ENTPD1	FALSE
36850	MR-link-2	3182_38_ENTPD1_CD39	3182_38_ENTPD1_CD39	M01827	riboflavin (vitamin b2)	3	0.109372	0.127696	0.391722	DeCODE	P49961	Shin et al.	riboflavin (vitamin b2)	HMDB0000244	ENSG00000138185	ENTPD1	FALSE
36851	MR-link-2	3182_38_ENTPD1_CD39	3182_38_ENTPD1_CD39	M02132	citrulline	3	-0.010486	0.0610912	0.863717	DeCODE	P49961	Shin et al.	citrulline	HMDB0000904	ENSG00000138185	ENTPD1	FALSE
36852	MR-link-2	3182_38_ENTPD1_CD39	3182_38_ENTPD1_CD39	M02137	biliverdin	3	-0.0433622	0.0647645	0.503153	DeCODE	P49961	Shin et al.	biliverdin	HMDB0001008	ENSG00000138185	ENTPD1	FALSE
36853	MR-link-2	3182_38_ENTPD1_CD39	3182_38_ENTPD1_CD39	M02342	serotonin (5ht)	3	0.0413049	0.0662105	0.532731	DeCODE	P49961	Shin et al.	serotonin (5ht)	HMDB0000259	ENSG00000138185	ENTPD1	FALSE
36854	MR-link-2	3182_38_ENTPD1_CD39	3182_38_ENTPD1_CD39	M03147	xanthine	3	0.00131151	0.0694073	0.984924	DeCODE	P49961	Shin et al.	xanthine	HMDB0000292	ENSG00000138185	ENTPD1	FALSE
36855	MR-link-2	3182_38_ENTPD1_CD39	3182_38_ENTPD1_CD39	M11438	phosphate	3	0.0220996	0.0586147	0.70615	DeCODE	P49961	Shin et al.	phosphate	HMDB0001429	ENSG00000138185	ENTPD1	TRUE
36856	MR-link-2	3182_38_ENTPD1_CD39	3182_38_ENTPD1_CD39	M15122	glycerol	3	0.0323199	0.0591219	0.584609	DeCODE	P49961	Shin et al.	glycerol	HMDB0000131	ENSG00000138185	ENTPD1	FALSE
36857	MR-link-2	3182_38_ENTPD1_CD39	3182_38_ENTPD1_CD39	M15488	acetylphosphate	3	-0.0424607	0.0680831	0.532851	DeCODE	P49961	Shin et al.	acetylphosphate	HMDB0001494	ENSG00000138185	ENTPD1	FALSE
36858	MR-link-2	3182_38_ENTPD1_CD39	3182_38_ENTPD1_CD39	M15506	choline	3	0.016535	0.0642971	0.797051	DeCODE	P49961	Shin et al.	choline	HMDB0000097	ENSG00000138185	ENTPD1	FALSE
36859	MR-link-2	3182_38_ENTPD1_CD39	3182_38_ENTPD1_CD39	M15630	n-acetylornithine	3	-0.060139	0.0672851	0.371432	DeCODE	P49961	Shin et al.	n-acetylornithine	HMDB0003357	ENSG00000138185	ENTPD1	FALSE
36860	MR-link-2	3182_38_ENTPD1_CD39	3182_38_ENTPD1_CD39	M15677	3-methylhistidine	3	0.0766998	0.0696406	0.270738	DeCODE	P49961	Shin et al.	3-methylhistidine	HMDB0000479	ENSG00000138185	ENTPD1	FALSE
36861	MR-link-2	3182_38_ENTPD1_CD39	3182_38_ENTPD1_CD39	M15990	glycerophosphorylcholine (gpc)	3	-0.0195755	0.0685017	0.775057	DeCODE	P49961	Shin et al.	glycerophosphorylcholine (gpc)	HMDB0000086	ENSG00000138185	ENTPD1	FALSE
36862	MR-link-2	3182_38_ENTPD1_CD39	3182_38_ENTPD1_CD39	M15996	aspartate	3	-0.101637	0.0615131	0.0984785	DeCODE	P49961	Shin et al.	aspartate	HMDB0000191	ENSG00000138185	ENTPD1	FALSE
36863	MR-link-2	3182_38_ENTPD1_CD39	3182_38_ENTPD1_CD39	M18254	paraxanthine	3	-0.0719545	0.0622524	0.247742	DeCODE	P49961	Shin et al.	paraxanthine	HMDB0001860	ENSG00000138185	ENTPD1	FALSE
36864	MR-link-2	3182_38_ENTPD1_CD39	3182_38_ENTPD1_CD39	M18467	eicosapentaenoate (epa; 20:5n3)	3	0.0300428	0.0580783	0.604961	DeCODE	P49961	Shin et al.	eicosapentaenoate (epa; 20:5n3)	HMDB0001999	ENSG00000138185	ENTPD1	FALSE
36865	MR-link-2	3182_38_ENTPD1_CD39	3182_38_ENTPD1_CD39	M18474	estrone 3-sulfate	3	0.0788743	0.166954	0.63662	DeCODE	P49961	Shin et al.	estrone 3-sulfate	HMDB0001425	ENSG00000138185	ENTPD1	FALSE
36866	MR-link-2	3182_38_ENTPD1_CD39	3182_38_ENTPD1_CD39	M18494	taurochenodeoxycholate	3	-0.0102601	0.0701145	0.883658	DeCODE	P49961	Shin et al.	taurochenodeoxycholate	HMDB0000951	ENSG00000138185	ENTPD1	FALSE
36867	MR-link-2	3182_38_ENTPD1_CD39	3182_38_ENTPD1_CD39	M19323	docosahexaenoate (dha; 22:6n3)	3	0.00187682	0.0583178	0.974326	DeCODE	P49961	Shin et al.	docosahexaenoate (dha; 22:6n3)	HMDB0002183	ENSG00000138185	ENTPD1	FALSE
36868	MR-link-2	3182_38_ENTPD1_CD39	3182_38_ENTPD1_CD39	M19934	myo-inositol	3	-0.0571529	0.0729701	0.433488	DeCODE	P49961	Shin et al.	myo-inositol	HMDB0000211	ENSG00000138185	ENTPD1	FALSE
36869	MR-link-2	3182_38_ENTPD1_CD39	3182_38_ENTPD1_CD39	M20489	glucose	3	-0.0542759	0.0744778	0.466152	DeCODE	P49961	Shin et al.	glucose	HMDB0000122	ENSG00000138185	ENTPD1	FALSE
36870	MR-link-2	3182_38_ENTPD1_CD39	3182_38_ENTPD1_CD39	M21044	2-hydroxybutyrate (ahb)	3	-0.0110204	0.0592708	0.852497	DeCODE	P49961	Shin et al.	2-hydroxybutyrate (ahb)	HMDB0000008	ENSG00000138185	ENTPD1	FALSE
36871	MR-link-2	3182_38_ENTPD1_CD39	3182_38_ENTPD1_CD39	M22189	palmitoylcarnitine (c16)	3	-0.0947017	0.0594877	0.111395	DeCODE	P49961	Shin et al.	palmitoylcarnitine (c16)	HMDB0000222	ENSG00000138185	ENTPD1	FALSE
36872	MR-link-2	3182_38_ENTPD1_CD39	3182_38_ENTPD1_CD39	M22842	cholate	3	0.0516974	0.0675833	0.444305	DeCODE	P49961	Shin et al.	cholate	HMDB0000619	ENSG00000138185	ENTPD1	FALSE
36873	MR-link-2	3182_38_ENTPD1_CD39	3182_38_ENTPD1_CD39	M27716	bilirubin (z,z)	3	-0.0224292	0.0778546	0.773277	DeCODE	P49961	Shin et al.	bilirubin (z,z)	HMDB0000054	ENSG00000138185	ENTPD1	FALSE
36874	MR-link-2	3182_38_ENTPD1_CD39	3182_38_ENTPD1_CD39	M27718	creatine	3	0.0246444	0.0582691	0.672338	DeCODE	P49961	Shin et al.	creatine	HMDB0000064	ENSG00000138185	ENTPD1	FALSE
36875	MR-link-2	3182_38_ENTPD1_CD39	3182_38_ENTPD1_CD39	M31453	cysteine	3	0.0439733	0.060782	0.469398	DeCODE	P49961	Shin et al.	cysteine	HMDB0000574	ENSG00000138185	ENTPD1	FALSE
36876	MR-link-2	3182_38_ENTPD1_CD39	3182_38_ENTPD1_CD39	M31454	cystine	3	0.0968078	0.123022	0.431331	DeCODE	P49961	Shin et al.	cystine	HMDB0000192	ENSG00000138185	ENTPD1	FALSE
36877	MR-link-2	3182_38_ENTPD1_CD39	3182_38_ENTPD1_CD39	M32198	acetylcarnitine (c2)	3	-0.0318164	0.0587415	0.588071	DeCODE	P49961	Shin et al.	acetylcarnitine (c2)	HMDB0000201	ENSG00000138185	ENTPD1	FALSE
36878	MR-link-2	3182_38_ENTPD1_CD39	3182_38_ENTPD1_CD39	M32315	serine	3	0.0117467	0.0631775	0.852498	DeCODE	P49961	Shin et al.	serine	HMDB0000187	ENSG00000138185	ENTPD1	FALSE
36879	MR-link-2	3182_38_ENTPD1_CD39	3182_38_ENTPD1_CD39	M32319	trans-4-hydroxyproline	3	-0.0882652	0.0590849	0.13521	DeCODE	P49961	Shin et al.	trans-4-hydroxyproline	HMDB0000725	ENSG00000138185	ENTPD1	FALSE
36880	MR-link-2	3182_38_ENTPD1_CD39	3182_38_ENTPD1_CD39	M32322	glutamate	3	-0.0628028	0.0597356	0.293099	DeCODE	P49961	Shin et al.	glutamate	HMDB0000148	ENSG00000138185	ENTPD1	FALSE
36881	MR-link-2	3182_38_ENTPD1_CD39	3182_38_ENTPD1_CD39	M32338	glycine	3	0.0433856	0.0651755	0.50562	DeCODE	P49961	Shin et al.	glycine	HMDB0000123	ENSG00000138185	ENTPD1	FALSE
36882	MR-link-2	3182_38_ENTPD1_CD39	3182_38_ENTPD1_CD39	M32339	alanine	3	-0.0247902	0.0622743	0.690571	DeCODE	P49961	Shin et al.	alanine	HMDB0000161	ENSG00000138185	ENTPD1	FALSE
36883	MR-link-2	3182_38_ENTPD1_CD39	3182_38_ENTPD1_CD39	M32425	dehydroepiandrosterone sulfate (dhea-s)	3	0.0583605	0.0611783	0.340114	DeCODE	P49961	Shin et al.	dehydroepiandrosterone sulfate (dhea-s)	HMDB0001032	ENSG00000138185	ENTPD1	FALSE
36884	MR-link-2	3182_38_ENTPD1_CD39	3182_38_ENTPD1_CD39	M32458	oleamide	3	-0.00713247	0.0621367	0.908614	DeCODE	P49961	Shin et al.	oleamide	HMDB0002117	ENSG00000138185	ENTPD1	FALSE
36885	MR-link-2	3182_38_ENTPD1_CD39	3182_38_ENTPD1_CD39	M32593	heme	3	0.14205	0.0683316	0.0376329	DeCODE	P49961	Shin et al.	heme	HMDB0003178	ENSG00000138185	ENTPD1	FALSE
36886	MR-link-2	3182_38_ENTPD1_CD39	3182_38_ENTPD1_CD39	M33453	alpha-ketoglutarate	3	-0.0490494	0.0731294	0.502398	DeCODE	P49961	Shin et al.	alpha-ketoglutarate	HMDB0000208	ENSG00000138185	ENTPD1	FALSE
36887	MR-link-2	3182_38_ENTPD1_CD39	3182_38_ENTPD1_CD39	M34106	bilirubin (e,z or z,e)*	3	-0.0956634	0.0729706	0.189863	DeCODE	P49961	Shin et al.	bilirubin (e,z or z,e)*	HMDB0000488	ENSG00000138185	ENTPD1	FALSE
36888	MR-link-2	3182_38_ENTPD1_CD39	3182_38_ENTPD1_CD39	M34283	asparagine	3	-0.0970629	0.0631421	0.124241	DeCODE	P49961	Shin et al.	asparagine	HMDB0000168	ENSG00000138185	ENTPD1	FALSE
36889	MR-link-2	3182_38_ENTPD1_CD39	3182_38_ENTPD1_CD39	bioa_001	alanine	3	0.0162431	0.0177316	0.359638	DeCODE	P49961	Lotta et al.	alanine	HMDB0000161	ENSG00000138185	ENTPD1	FALSE
36890	MR-link-2	3182_38_ENTPD1_CD39	3182_38_ENTPD1_CD39	bioa_002	arginine	3	0.0280366	0.0319496	0.3802	DeCODE	P49961	Lotta et al.	arginine	HMDB0000517	ENSG00000138185	ENTPD1	FALSE
36891	MR-link-2	3182_38_ENTPD1_CD39	3182_38_ENTPD1_CD39	bioa_003	asparagine	3	-0.0202054	0.0296855	0.496093	DeCODE	P49961	Lotta et al.	asparagine	HMDB0000168	ENSG00000138185	ENTPD1	FALSE
36892	MR-link-2	3182_38_ENTPD1_CD39	3182_38_ENTPD1_CD39	bioa_004	aspartate	3	-0.0471999	0.0308575	0.126114	DeCODE	P49961	Lotta et al.	aspartate	HMDB0000191	ENSG00000138185	ENTPD1	FALSE
36893	MR-link-2	3182_38_ENTPD1_CD39	3182_38_ENTPD1_CD39	bioa_005	citrulline	3	0.0234988	0.0289577	0.417086	DeCODE	P49961	Lotta et al.	citrulline	HMDB0000904	ENSG00000138185	ENTPD1	FALSE
36894	MR-link-2	3182_38_ENTPD1_CD39	3182_38_ENTPD1_CD39	bioa_006	glutamine	3	0.028323	0.0177682	0.11093	DeCODE	P49961	Lotta et al.	glutamine	HMDB0000641	ENSG00000138185	ENTPD1	FALSE
36895	MR-link-2	3182_38_ENTPD1_CD39	3182_38_ENTPD1_CD39	bioa_007	glutamate	3	-0.0649754	0.0316084	0.0398175	DeCODE	P49961	Lotta et al.	glutamate	HMDB0000148	ENSG00000138185	ENTPD1	FALSE
36896	MR-link-2	3182_38_ENTPD1_CD39	3182_38_ENTPD1_CD39	bioa_008	glycine	3	0.00254256	0.0182323	0.889092	DeCODE	P49961	Lotta et al.	glycine	HMDB0000123	ENSG00000138185	ENTPD1	FALSE
36897	MR-link-2	3182_38_ENTPD1_CD39	3182_38_ENTPD1_CD39	bioa_009	histidine	3	0.0340586	0.0177043	0.0543861	DeCODE	P49961	Lotta et al.	histidine	HMDB0000177	ENSG00000138185	ENTPD1	FALSE
36898	MR-link-2	3182_38_ENTPD1_CD39	3182_38_ENTPD1_CD39	bioa_013	methionine	3	0.0148071	0.0283912	0.601991	DeCODE	P49961	Lotta et al.	methionine	HMDB0000696	ENSG00000138185	ENTPD1	FALSE
36899	MR-link-2	3182_38_ENTPD1_CD39	3182_38_ENTPD1_CD39	bioa_014	ornithine	3	-0.0319828	0.0326465	0.327248	DeCODE	P49961	Lotta et al.	ornithine	HMDB0000214	ENSG00000138185	ENTPD1	FALSE
36900	MR-link-2	3182_38_ENTPD1_CD39	3182_38_ENTPD1_CD39	bioa_015	phenylethylamine	4	-0.0785731	0.042936	0.067249	DeCODE	P49961	Lotta et al.	phenylethylamine	HMDB0012275	ENSG00000138185	ENTPD1	FALSE
36901	MR-link-2	3182_38_ENTPD1_CD39	3182_38_ENTPD1_CD39	bioa_016	phenylalanine	3	0.0157013	0.0176461	0.373578	DeCODE	P49961	Lotta et al.	phenylalanine	HMDB0000159	ENSG00000138185	ENTPD1	FALSE
36902	MR-link-2	3182_38_ENTPD1_CD39	3182_38_ENTPD1_CD39	bioa_018	serine	3	-0.018078	0.0330265	0.584119	DeCODE	P49961	Lotta et al.	serine	HMDB0000187	ENSG00000138185	ENTPD1	FALSE
36903	MR-link-2	3182_38_ENTPD1_CD39	3182_38_ENTPD1_CD39	bioa_019	threonine	3	0.0271219	0.0338582	0.423107	DeCODE	P49961	Lotta et al.	threonine	HMDB0000167	ENSG00000138185	ENTPD1	FALSE
36904	MR-link-2	3182_38_ENTPD1_CD39	3182_38_ENTPD1_CD39	bioa_020	tryptophan	3	-0.0534235	0.0288968	0.0644907	DeCODE	P49961	Lotta et al.	tryptophan	HMDB0000929	ENSG00000138185	ENTPD1	FALSE
36905	MR-link-2	3182_38_ENTPD1_CD39	3182_38_ENTPD1_CD39	bioa_021	tyrosine	3	-0.0104588	0.0171724	0.542491	DeCODE	P49961	Lotta et al.	tyrosine	HMDB0000158	ENSG00000138185	ENTPD1	FALSE
36906	MR-link-2	3182_38_ENTPD1_CD39	3182_38_ENTPD1_CD39	bioa_022	valine	3	-0.0152244	0.0198947	0.444124	DeCODE	P49961	Lotta et al.	valine	HMDB0000883	ENSG00000138185	ENTPD1	FALSE
36907	MR-link-2	3182_38_ENTPD1_CD39	3182_38_ENTPD1_CD39	bioa_023	n-acetylornithine	3	-0.0161979	0.0324754	0.617938	DeCODE	P49961	Lotta et al.	n-acetylornithine	HMDB0003357	ENSG00000138185	ENTPD1	FALSE
36908	MR-link-2	3182_38_ENTPD1_CD39	3182_38_ENTPD1_CD39	bioa_030	trans-hydroxyproline	3	-0.0536418	0.030874	0.0823087	DeCODE	P49961	Lotta et al.	trans-hydroxyproline	HMDB0000725	ENSG00000138185	ENTPD1	FALSE
36909	MR-link-2	3182_38_ENTPD1_CD39	3182_38_ENTPD1_CD39	bioa_031	sarcosine	5	0.00140725	0.0273428	0.958953	DeCODE	P49961	Lotta et al.	sarcosine	HMDB0000271	ENSG00000138185	ENTPD1	FALSE
36910	MR-link-2	3182_38_ENTPD1_CD39	3182_38_ENTPD1_CD39	bioa_032	serotonin	3	-0.0610624	0.0373616	0.102183	DeCODE	P49961	Lotta et al.	serotonin	HMDB0000259	ENSG00000138185	ENTPD1	FALSE
36911	MR-link-2	3182_38_ENTPD1_CD39	3182_38_ENTPD1_CD39	bioa_033	spermidine	4	-0.00693751	0.0309221	0.822482	DeCODE	P49961	Lotta et al.	spermidine	HMDB0001257	ENSG00000138185	ENTPD1	FALSE
36912	MR-link-2	3182_38_ENTPD1_CD39	3182_38_ENTPD1_CD39	bior_002	acetylcarnitine (c2)	3	-0.0501733	0.0292956	0.0867764	DeCODE	P49961	Lotta et al.	acetylcarnitine (c2)	HMDB0000201	ENSG00000138185	ENTPD1	FALSE
36913	MR-link-2	3182_38_ENTPD1_CD39	3182_38_ENTPD1_CD39	bior_031	hexadecanoylcarnitine	3	-0.0106242	0.029208	0.71605	DeCODE	P49961	Lotta et al.	hexadecanoylcarnitine	HMDB0000222	ENSG00000138185	ENTPD1	FALSE
36914	MR-link-2	3182_38_ENTPD1_CD39	3182_38_ENTPD1_CD39	met-d-Acetate	acetate	5	0.011289	0.0115308	0.327563	DeCODE	P49961	Borges et al.	acetate	HMDB0000042	ENSG00000138185	ENTPD1	FALSE
36915	MR-link-2	3182_38_ENTPD1_CD39	3182_38_ENTPD1_CD39	met-d-Acetoacetate	acetoacetate	5	0.0132071	0.0116177	0.255621	DeCODE	P49961	Borges et al.	acetoacetate	HMDB0000060	ENSG00000138185	ENTPD1	FALSE
36916	MR-link-2	3182_38_ENTPD1_CD39	3182_38_ENTPD1_CD39	met-d-Ala	alanine	5	0.0123436	0.0113634	0.277364	DeCODE	P49961	Borges et al.	alanine	HMDB0000161	ENSG00000138185	ENTPD1	FALSE
36917	MR-link-2	3182_38_ENTPD1_CD39	3182_38_ENTPD1_CD39	met-d-Citrate	citrate	5	-0.00848446	0.0127109	0.504457	DeCODE	P49961	Borges et al.	citrate	HMDB0000094	ENSG00000138185	ENTPD1	FALSE
36918	MR-link-2	3182_38_ENTPD1_CD39	3182_38_ENTPD1_CD39	met-d-Gln	glutamine	5	0.0048761	0.0118217	0.679995	DeCODE	P49961	Borges et al.	glutamine	HMDB0000641	ENSG00000138185	ENTPD1	FALSE
36919	MR-link-2	3182_38_ENTPD1_CD39	3182_38_ENTPD1_CD39	met-d-Glucose	glucose	5	0.0195047	0.0122031	0.109967	DeCODE	P49961	Borges et al.	glucose	HMDB0000122	ENSG00000138185	ENTPD1	FALSE
36920	MR-link-2	3182_38_ENTPD1_CD39	3182_38_ENTPD1_CD39	met-d-Gly	glycine	5	0.0073182	0.0126001	0.561372	DeCODE	P49961	Borges et al.	glycine	HMDB0000123	ENSG00000138185	ENTPD1	FALSE
36921	MR-link-2	3182_38_ENTPD1_CD39	3182_38_ENTPD1_CD39	met-d-His	histidine	5	-0.0134888	0.0120112	0.261427	DeCODE	P49961	Borges et al.	histidine	HMDB0000177	ENSG00000138185	ENTPD1	FALSE
36922	MR-link-2	3182_38_ENTPD1_CD39	3182_38_ENTPD1_CD39	met-d-LA	linoleate (18:2n6)	5	0.0136533	0.012227	0.264141	DeCODE	P49961	Borges et al.	linoleate (18:2n6)	HMDB0006270,HMDB0000673	ENSG00000138185	ENTPD1	FALSE
36923	MR-link-2	3182_38_ENTPD1_CD39	3182_38_ENTPD1_CD39	met-d-Phe	phenylalanine	5	-0.00893959	0.0114774	0.436048	DeCODE	P49961	Borges et al.	phenylalanine	HMDB0000159	ENSG00000138185	ENTPD1	FALSE
36924	MR-link-2	3182_38_ENTPD1_CD39	3182_38_ENTPD1_CD39	met-d-Pyruvate	pyruvate	5	-0.0205453	0.0116845	0.0786911	DeCODE	P49961	Borges et al.	pyruvate	HMDB0000243	ENSG00000138185	ENTPD1	FALSE
36925	MR-link-2	3182_38_ENTPD1_CD39	3182_38_ENTPD1_CD39	met-d-Tyr	tyrosine	5	0.00230957	0.0112717	0.83765	DeCODE	P49961	Borges et al.	tyrosine	HMDB0000158	ENSG00000138185	ENTPD1	FALSE
36926	MR-link-2	3182_38_ENTPD1_CD39	3182_38_ENTPD1_CD39	met-d-Val	valine	5	0.0164121	0.0113174	0.147014	DeCODE	P49961	Borges et al.	valine	HMDB0000883	ENSG00000138185	ENTPD1	FALSE
36927	MR-link-2	3192_3_CNDP2_Glutamate_carboxypeptidase	3192_3_CNDP2_Glutamate_carboxypeptidase	GCST90199627	n-alpha-acetylornithine	3	0.0058871	0.0568443	0.917514	DeCODE	Q96KP4	Chen et al.	n-alpha-acetylornithine	HMDB0003357	ENSG00000133313	CNDP2	FALSE
36928	MR-link-2	3192_3_CNDP2_Glutamate_carboxypeptidase	3192_3_CNDP2_Glutamate_carboxypeptidase	GCST90199628	3-methylhistidine	3	-0.0465914	0.0474445	0.32609	DeCODE	Q96KP4	Chen et al.	3-methylhistidine	HMDB0000479	ENSG00000133313	CNDP2	FALSE
36929	MR-link-2	3192_3_CNDP2_Glutamate_carboxypeptidase	3192_3_CNDP2_Glutamate_carboxypeptidase	GCST90199629	glycerophosphorylcholine (gpc)	3	0.0570562	0.0472447	0.227173	DeCODE	Q96KP4	Chen et al.	glycerophosphorylcholine (gpc)	HMDB0000086	ENSG00000133313	CNDP2	FALSE
36930	MR-link-2	3192_3_CNDP2_Glutamate_carboxypeptidase	3192_3_CNDP2_Glutamate_carboxypeptidase	GCST90199637	n-acetylglutamate	3	-0.0861459	0.0484267	0.0752573	DeCODE	Q96KP4	Chen et al.	n-acetylglutamate	HMDB0001138	ENSG00000133313	CNDP2	FALSE
36931	MR-link-2	3192_3_CNDP2_Glutamate_carboxypeptidase	3192_3_CNDP2_Glutamate_carboxypeptidase	GCST90199651	docosahexaenoate (dha; 22:6n3)	3	0.0250079	0.0480729	0.602919	DeCODE	Q96KP4	Chen et al.	docosahexaenoate (dha; 22:6n3)	HMDB0002183	ENSG00000133313	CNDP2	FALSE
36932	MR-link-2	3192_3_CNDP2_Glutamate_carboxypeptidase	3192_3_CNDP2_Glutamate_carboxypeptidase	GCST90199652	1-stearoyl-2-oleoyl-gps (18:0/18:1)	3	0.0525167	0.0475145	0.269039	DeCODE	Q96KP4	Chen et al.	1-stearoyl-2-oleoyl-gps (18:0/18:1)	HMDB0010163	ENSG00000133313	CNDP2	FALSE
36933	MR-link-2	3192_3_CNDP2_Glutamate_carboxypeptidase	3192_3_CNDP2_Glutamate_carboxypeptidase	GCST90199654	paraxanthine	3	-0.111711	0.0482768	0.0206693	DeCODE	Q96KP4	Chen et al.	paraxanthine	HMDB0001860	ENSG00000133313	CNDP2	FALSE
36934	MR-link-2	3192_3_CNDP2_Glutamate_carboxypeptidase	3192_3_CNDP2_Glutamate_carboxypeptidase	GCST90199665	n-acetylaspartate (naa)	3	0.000327046	0.048736	0.994646	DeCODE	Q96KP4	Chen et al.	n-acetylaspartate (naa)	HMDB0000812	ENSG00000133313	CNDP2	FALSE
36935	MR-link-2	3192_3_CNDP2_Glutamate_carboxypeptidase	3192_3_CNDP2_Glutamate_carboxypeptidase	GCST90199666	palmitoylcarnitine (c16)	3	0.00703369	0.0470661	0.881204	DeCODE	Q96KP4	Chen et al.	palmitoylcarnitine (c16)	HMDB0000222	ENSG00000133313	CNDP2	FALSE
36936	MR-link-2	3192_3_CNDP2_Glutamate_carboxypeptidase	3192_3_CNDP2_Glutamate_carboxypeptidase	GCST90199669	acetylcarnitine (c2)	3	0.0482566	0.0471357	0.305939	DeCODE	Q96KP4	Chen et al.	acetylcarnitine (c2)	HMDB0000201	ENSG00000133313	CNDP2	FALSE
36937	MR-link-2	3192_3_CNDP2_Glutamate_carboxypeptidase	3192_3_CNDP2_Glutamate_carboxypeptidase	GCST90199673	dehydroepiandrosterone sulfate (dhea-s)	3	-0.0154464	0.0478466	0.746823	DeCODE	Q96KP4	Chen et al.	dehydroepiandrosterone sulfate (dhea-s)	HMDB0001032	ENSG00000133313	CNDP2	FALSE
36938	MR-link-2	3192_3_CNDP2_Glutamate_carboxypeptidase	3192_3_CNDP2_Glutamate_carboxypeptidase	GCST90199691	1-methylhistidine	3	0.0582052	0.0503093	0.247294	DeCODE	Q96KP4	Chen et al.	1-methylhistidine	HMDB0000001	ENSG00000133313	CNDP2	FALSE
36939	MR-link-2	3192_3_CNDP2_Glutamate_carboxypeptidase	3192_3_CNDP2_Glutamate_carboxypeptidase	GCST90199845	sphinganine-1-phosphate	3	0.0943622	0.0500296	0.0592779	DeCODE	Q96KP4	Chen et al.	sphinganine-1-phosphate	HMDB0001383	ENSG00000133313	CNDP2	FALSE
36940	MR-link-2	3192_3_CNDP2_Glutamate_carboxypeptidase	3192_3_CNDP2_Glutamate_carboxypeptidase	GCST90199896	sulfate*	3	0.074923	0.0475356	0.114992	DeCODE	Q96KP4	Chen et al.	sulfate*	HMDB01448	ENSG00000133313	CNDP2	FALSE
36941	MR-link-2	3192_3_CNDP2_Glutamate_carboxypeptidase	3192_3_CNDP2_Glutamate_carboxypeptidase	GCST90199972	sphingomyelin (d18:1/24:1, d18:2/24:0)*	3	0.00709952	0.0515598	0.890481	DeCODE	Q96KP4	Chen et al.	sphingomyelin (d18:1/24:1, d18:2/24:0)*	HMDB0012107	ENSG00000133313	CNDP2	FALSE
36942	MR-link-2	3192_3_CNDP2_Glutamate_carboxypeptidase	3192_3_CNDP2_Glutamate_carboxypeptidase	GCST90200001	sphingomyelin (d18:1/20:0, d16:1/22:0)*	3	-0.00666894	0.0474806	0.8883	DeCODE	Q96KP4	Chen et al.	sphingomyelin (d18:1/20:0, d16:1/22:0)*	HMDB0012102	ENSG00000133313	CNDP2	FALSE
36943	MR-link-2	3192_3_CNDP2_Glutamate_carboxypeptidase	3192_3_CNDP2_Glutamate_carboxypeptidase	GCST90200049	myristoyl dihydrosphingomyelin (d18:0/14:0)*	3	0.00869753	0.0474136	0.854453	DeCODE	Q96KP4	Chen et al.	myristoyl dihydrosphingomyelin (d18:0/14:0)*	HMDB0012085	ENSG00000133313	CNDP2	FALSE
36944	MR-link-2	3192_3_CNDP2_Glutamate_carboxypeptidase	3192_3_CNDP2_Glutamate_carboxypeptidase	GCST90200056	sphingomyelin (d18:0/18:0, d19:0/17:0)*	3	-0.0821734	0.0521915	0.115381	DeCODE	Q96KP4	Chen et al.	sphingomyelin (d18:0/18:0, d19:0/17:0)*	HMDB0012087	ENSG00000133313	CNDP2	FALSE
36945	MR-link-2	3192_3_CNDP2_Glutamate_carboxypeptidase	3192_3_CNDP2_Glutamate_carboxypeptidase	GCST90200279	pantothenate	3	-0.00888318	0.0515337	0.863142	DeCODE	Q96KP4	Chen et al.	pantothenate	HMDB0000210	ENSG00000133313	CNDP2	FALSE
36946	MR-link-2	3192_3_CNDP2_Glutamate_carboxypeptidase	3192_3_CNDP2_Glutamate_carboxypeptidase	GCST90200281	phosphoethanolamine	3	0.0435809	0.0499013	0.382477	DeCODE	Q96KP4	Chen et al.	phosphoethanolamine	HMDB0000224	ENSG00000133313	CNDP2	FALSE
36947	MR-link-2	3192_3_CNDP2_Glutamate_carboxypeptidase	3192_3_CNDP2_Glutamate_carboxypeptidase	GCST90200283	3-ureidopropionate	3	0.0702692	0.0495355	0.156027	DeCODE	Q96KP4	Chen et al.	3-ureidopropionate	HMDB0000026	ENSG00000133313	CNDP2	FALSE
36948	MR-link-2	3192_3_CNDP2_Glutamate_carboxypeptidase	3192_3_CNDP2_Glutamate_carboxypeptidase	GCST90200291	sarcosine	3	0.0121993	0.0481839	0.800127	DeCODE	Q96KP4	Chen et al.	sarcosine	HMDB0000271	ENSG00000133313	CNDP2	FALSE
36949	MR-link-2	3192_3_CNDP2_Glutamate_carboxypeptidase	3192_3_CNDP2_Glutamate_carboxypeptidase	GCST90200292	trans-4-hydroxyproline	3	0.0366741	0.0478145	0.443076	DeCODE	Q96KP4	Chen et al.	trans-4-hydroxyproline	HMDB0000725	ENSG00000133313	CNDP2	FALSE
36950	MR-link-2	3192_3_CNDP2_Glutamate_carboxypeptidase	3192_3_CNDP2_Glutamate_carboxypeptidase	GCST90200293	thyroxine	3	-0.00637369	0.0471337	0.892433	DeCODE	Q96KP4	Chen et al.	thyroxine	HMDB0000248	ENSG00000133313	CNDP2	FALSE
36951	MR-link-2	3192_3_CNDP2_Glutamate_carboxypeptidase	3192_3_CNDP2_Glutamate_carboxypeptidase	GCST90200296	methyl indole-3-acetate	3	0.00405315	0.0524902	0.938451	DeCODE	Q96KP4	Chen et al.	methyl indole-3-acetate	HMDB0029738	ENSG00000133313	CNDP2	FALSE
36952	MR-link-2	3192_3_CNDP2_Glutamate_carboxypeptidase	3192_3_CNDP2_Glutamate_carboxypeptidase	GCST90200304	citrate	3	-0.0474172	0.0482507	0.325743	DeCODE	Q96KP4	Chen et al.	citrate	HMDB0000094	ENSG00000133313	CNDP2	FALSE
36953	MR-link-2	3192_3_CNDP2_Glutamate_carboxypeptidase	3192_3_CNDP2_Glutamate_carboxypeptidase	GCST90200306	butyrate/isobutyrate (4:0)	3	-0.105224	0.0484004	0.0297027	DeCODE	Q96KP4	Chen et al.	butyrate/isobutyrate (4:0)	HMDB0000039	ENSG00000133313	CNDP2	FALSE
36954	MR-link-2	3192_3_CNDP2_Glutamate_carboxypeptidase	3192_3_CNDP2_Glutamate_carboxypeptidase	GCST90200314	n-acetylneuraminate	3	0.0145429	0.0502191	0.772131	DeCODE	Q96KP4	Chen et al.	n-acetylneuraminate	HMDB0000230	ENSG00000133313	CNDP2	FALSE
36955	MR-link-2	3192_3_CNDP2_Glutamate_carboxypeptidase	3192_3_CNDP2_Glutamate_carboxypeptidase	GCST90200318	acetoacetate	3	-0.00812746	0.0561314	0.884874	DeCODE	Q96KP4	Chen et al.	acetoacetate	HMDB0000060	ENSG00000133313	CNDP2	FALSE
36956	MR-link-2	3192_3_CNDP2_Glutamate_carboxypeptidase	3192_3_CNDP2_Glutamate_carboxypeptidase	GCST90200319	cys-gly, oxidized	3	0.0863751	0.0482034	0.0731511	DeCODE	Q96KP4	Chen et al.	cys-gly, oxidized	HMDB0000078	ENSG00000133313	CNDP2	FALSE
36957	MR-link-2	3192_3_CNDP2_Glutamate_carboxypeptidase	3192_3_CNDP2_Glutamate_carboxypeptidase	GCST90200321	cholate	3	-0.0667032	0.0483621	0.167819	DeCODE	Q96KP4	Chen et al.	cholate	HMDB0000619	ENSG00000133313	CNDP2	FALSE
36958	MR-link-2	3192_3_CNDP2_Glutamate_carboxypeptidase	3192_3_CNDP2_Glutamate_carboxypeptidase	GCST90200323	creatine	3	0.0237032	0.0503676	0.637923	DeCODE	Q96KP4	Chen et al.	creatine	HMDB0000064	ENSG00000133313	CNDP2	FALSE
36959	MR-link-2	3192_3_CNDP2_Glutamate_carboxypeptidase	3192_3_CNDP2_Glutamate_carboxypeptidase	GCST90200325	glycerol	3	0.109865	0.0505476	0.0297427	DeCODE	Q96KP4	Chen et al.	glycerol	HMDB0000131	ENSG00000133313	CNDP2	FALSE
36960	MR-link-2	3192_3_CNDP2_Glutamate_carboxypeptidase	3192_3_CNDP2_Glutamate_carboxypeptidase	GCST90200327	choline	3	-0.00672061	0.048475	0.889734	DeCODE	Q96KP4	Chen et al.	choline	HMDB0000097	ENSG00000133313	CNDP2	FALSE
36961	MR-link-2	3192_3_CNDP2_Glutamate_carboxypeptidase	3192_3_CNDP2_Glutamate_carboxypeptidase	GCST90200335	stearoyl sphingomyelin (d18:1/18:0)	3	0.0250342	0.0480983	0.602729	DeCODE	Q96KP4	Chen et al.	stearoyl sphingomyelin (d18:1/18:0)	HMDB0001348	ENSG00000133313	CNDP2	FALSE
36962	MR-link-2	3192_3_CNDP2_Glutamate_carboxypeptidase	3192_3_CNDP2_Glutamate_carboxypeptidase	GCST90200336	n-palmitoyl-sphingosine (d18:1/16:0)	3	0.0454575	0.0516043	0.378379	DeCODE	Q96KP4	Chen et al.	n-palmitoyl-sphingosine (d18:1/16:0)	HMDB0004949	ENSG00000133313	CNDP2	FALSE
36963	MR-link-2	3192_3_CNDP2_Glutamate_carboxypeptidase	3192_3_CNDP2_Glutamate_carboxypeptidase	GCST90200337	taurochenodeoxycholate	3	-0.0639529	0.0473416	0.176734	DeCODE	Q96KP4	Chen et al.	taurochenodeoxycholate	HMDB0000951	ENSG00000133313	CNDP2	FALSE
36964	MR-link-2	3192_3_CNDP2_Glutamate_carboxypeptidase	3192_3_CNDP2_Glutamate_carboxypeptidase	GCST90200341	n-stearoyl-sphingosine (d18:1/18:0)*	3	0.0676228	0.0489412	0.16706	DeCODE	Q96KP4	Chen et al.	n-stearoyl-sphingosine (d18:1/18:0)*	HMDB0004950	ENSG00000133313	CNDP2	FALSE
36965	MR-link-2	3192_3_CNDP2_Glutamate_carboxypeptidase	3192_3_CNDP2_Glutamate_carboxypeptidase	GCST90200345	s-adenosylhomocysteine (sah)	3	-0.0314786	0.0550454	0.567413	DeCODE	Q96KP4	Chen et al.	s-adenosylhomocysteine (sah)	HMDB00939	ENSG00000133313	CNDP2	FALSE
36966	MR-link-2	3192_3_CNDP2_Glutamate_carboxypeptidase	3192_3_CNDP2_Glutamate_carboxypeptidase	GCST90200348	quinolinate	3	-0.0186883	0.0521883	0.720274	DeCODE	Q96KP4	Chen et al.	quinolinate	HMDB0000232	ENSG00000133313	CNDP2	FALSE
36967	MR-link-2	3192_3_CNDP2_Glutamate_carboxypeptidase	3192_3_CNDP2_Glutamate_carboxypeptidase	GCST90200349	eicosapentaenoate (epa; 20:5n3)	3	0.0133037	0.0475413	0.779604	DeCODE	Q96KP4	Chen et al.	eicosapentaenoate (epa; 20:5n3)	HMDB0001999	ENSG00000133313	CNDP2	FALSE
36968	MR-link-2	3192_3_CNDP2_Glutamate_carboxypeptidase	3192_3_CNDP2_Glutamate_carboxypeptidase	GCST90200351	n-acetylputrescine	3	-0.0143258	0.0475974	0.763431	DeCODE	Q96KP4	Chen et al.	n-acetylputrescine	HMDB0002064	ENSG00000133313	CNDP2	FALSE
36969	MR-link-2	3192_3_CNDP2_Glutamate_carboxypeptidase	3192_3_CNDP2_Glutamate_carboxypeptidase	GCST90200354	linoleate (18:2n6)	3	0.0163816	0.0498214	0.742302	DeCODE	Q96KP4	Chen et al.	linoleate (18:2n6)	HMDB0006270,HMDB0000673	ENSG00000133313	CNDP2	FALSE
36970	MR-link-2	3192_3_CNDP2_Glutamate_carboxypeptidase	3192_3_CNDP2_Glutamate_carboxypeptidase	GCST90200355	adenosine 5'-diphosphate (adp)	3	0.0945534	0.0645766	0.143138	DeCODE	Q96KP4	Chen et al.	adenosine 5'-diphosphate (adp)	HMDB0001341	ENSG00000133313	CNDP2	FALSE
36971	MR-link-2	3192_3_CNDP2_Glutamate_carboxypeptidase	3192_3_CNDP2_Glutamate_carboxypeptidase	GCST90200356	adenosine 5'-monophosphate (amp)	3	0.118351	0.0474688	0.0126581	DeCODE	Q96KP4	Chen et al.	adenosine 5'-monophosphate (amp)	HMDB0000045	ENSG00000133313	CNDP2	FALSE
36972	MR-link-2	3192_3_CNDP2_Glutamate_carboxypeptidase	3192_3_CNDP2_Glutamate_carboxypeptidase	GCST90200358	arachidonate (20:4n6)	3	-0.0372138	0.0506536	0.462539	DeCODE	Q96KP4	Chen et al.	arachidonate (20:4n6)	HMDB0001043	ENSG00000133313	CNDP2	FALSE
36973	MR-link-2	3192_3_CNDP2_Glutamate_carboxypeptidase	3192_3_CNDP2_Glutamate_carboxypeptidase	GCST90200359	5-methylthioadenosine (mta)	3	-0.0667399	0.047851	0.163094	DeCODE	Q96KP4	Chen et al.	5-methylthioadenosine (mta)	HMDB0001173	ENSG00000133313	CNDP2	FALSE
36974	MR-link-2	3192_3_CNDP2_Glutamate_carboxypeptidase	3192_3_CNDP2_Glutamate_carboxypeptidase	GCST90200361	beta-alanine	3	-0.0174696	0.0484505	0.718424	DeCODE	Q96KP4	Chen et al.	beta-alanine	HMDB0000056	ENSG00000133313	CNDP2	FALSE
36975	MR-link-2	3192_3_CNDP2_Glutamate_carboxypeptidase	3192_3_CNDP2_Glutamate_carboxypeptidase	GCST90200362	succinate	3	-0.0130796	0.0479945	0.78522	DeCODE	Q96KP4	Chen et al.	succinate	HMDB0000254	ENSG00000133313	CNDP2	FALSE
36976	MR-link-2	3192_3_CNDP2_Glutamate_carboxypeptidase	3192_3_CNDP2_Glutamate_carboxypeptidase	GCST90200363	choline phosphate	3	0.0549013	0.0521298	0.292265	DeCODE	Q96KP4	Chen et al.	choline phosphate	HMDB0001565	ENSG00000133313	CNDP2	FALSE
36977	MR-link-2	3192_3_CNDP2_Glutamate_carboxypeptidase	3192_3_CNDP2_Glutamate_carboxypeptidase	GCST90200364	cysteinylglycine	3	0.055739	0.0478434	0.244007	DeCODE	Q96KP4	Chen et al.	cysteinylglycine	HMDB0000078	ENSG00000133313	CNDP2	FALSE
36978	MR-link-2	3192_3_CNDP2_Glutamate_carboxypeptidase	3192_3_CNDP2_Glutamate_carboxypeptidase	GCST90200365	phenylpyruvate	3	0.0327348	0.0466681	0.483029	DeCODE	Q96KP4	Chen et al.	phenylpyruvate	HMDB0000205	ENSG00000133313	CNDP2	FALSE
36979	MR-link-2	3192_3_CNDP2_Glutamate_carboxypeptidase	3192_3_CNDP2_Glutamate_carboxypeptidase	GCST90200368	cholesterol	3	0.0111327	0.0532668	0.834449	DeCODE	Q96KP4	Chen et al.	cholesterol	HMDB0000067	ENSG00000133313	CNDP2	FALSE
36980	MR-link-2	3192_3_CNDP2_Glutamate_carboxypeptidase	3192_3_CNDP2_Glutamate_carboxypeptidase	GCST90200369	2-hydroxyphenylacetate	3	0.0200481	0.0501633	0.68941	DeCODE	Q96KP4	Chen et al.	2-hydroxyphenylacetate	HMDB0000669	ENSG00000133313	CNDP2	FALSE
36981	MR-link-2	3192_3_CNDP2_Glutamate_carboxypeptidase	3192_3_CNDP2_Glutamate_carboxypeptidase	GCST90200370	aspartate	3	-0.0681471	0.047605	0.152283	DeCODE	Q96KP4	Chen et al.	aspartate	HMDB0000191	ENSG00000133313	CNDP2	FALSE
36982	MR-link-2	3192_3_CNDP2_Glutamate_carboxypeptidase	3192_3_CNDP2_Glutamate_carboxypeptidase	GCST90200372	arginine	3	-0.0544651	0.0496924	0.273059	DeCODE	Q96KP4	Chen et al.	arginine	HMDB0000517	ENSG00000133313	CNDP2	FALSE
36983	MR-link-2	3192_3_CNDP2_Glutamate_carboxypeptidase	3192_3_CNDP2_Glutamate_carboxypeptidase	GCST90200374	sphinganine	3	0.0694103	0.0493277	0.15939	DeCODE	Q96KP4	Chen et al.	sphinganine	HMDB0000269	ENSG00000133313	CNDP2	FALSE
36984	MR-link-2	3192_3_CNDP2_Glutamate_carboxypeptidase	3192_3_CNDP2_Glutamate_carboxypeptidase	GCST90200376	flavin adenine dinucleotide (fad)	3	-0.00760532	0.0546769	0.889375	DeCODE	Q96KP4	Chen et al.	flavin adenine dinucleotide (fad)	HMDB0001248	ENSG00000133313	CNDP2	FALSE
36985	MR-link-2	3192_3_CNDP2_Glutamate_carboxypeptidase	3192_3_CNDP2_Glutamate_carboxypeptidase	GCST90200377	histidine	3	0.000881274	0.0485038	0.985504	DeCODE	Q96KP4	Chen et al.	histidine	HMDB0000177	ENSG00000133313	CNDP2	TRUE
36986	MR-link-2	3192_3_CNDP2_Glutamate_carboxypeptidase	3192_3_CNDP2_Glutamate_carboxypeptidase	GCST90200378	cortisol	3	-0.014547	0.0483622	0.763572	DeCODE	Q96KP4	Chen et al.	cortisol	HMDB0000063	ENSG00000133313	CNDP2	FALSE
36987	MR-link-2	3192_3_CNDP2_Glutamate_carboxypeptidase	3192_3_CNDP2_Glutamate_carboxypeptidase	GCST90200379	hypotaurine	3	0.090409	0.0474168	0.0565611	DeCODE	Q96KP4	Chen et al.	hypotaurine	HMDB0000965	ENSG00000133313	CNDP2	FALSE
36988	MR-link-2	3192_3_CNDP2_Glutamate_carboxypeptidase	3192_3_CNDP2_Glutamate_carboxypeptidase	GCST90200382	cystine	3	-0.0424525	0.0535163	0.427625	DeCODE	Q96KP4	Chen et al.	cystine	HMDB0000192	ENSG00000133313	CNDP2	FALSE
36989	MR-link-2	3192_3_CNDP2_Glutamate_carboxypeptidase	3192_3_CNDP2_Glutamate_carboxypeptidase	GCST90200383	cystathionine	3	0.0329785	0.0476736	0.489091	DeCODE	Q96KP4	Chen et al.	cystathionine	HMDB0000099	ENSG00000133313	CNDP2	FALSE
36990	MR-link-2	3192_3_CNDP2_Glutamate_carboxypeptidase	3192_3_CNDP2_Glutamate_carboxypeptidase	GCST90200384	guanidinoacetate	3	0.0394717	0.0513201	0.441817	DeCODE	Q96KP4	Chen et al.	guanidinoacetate	HMDB0000128	ENSG00000133313	CNDP2	FALSE
36991	MR-link-2	3192_3_CNDP2_Glutamate_carboxypeptidase	3192_3_CNDP2_Glutamate_carboxypeptidase	GCST90200385	sphingosine	3	0.0517074	0.0475686	0.277034	DeCODE	Q96KP4	Chen et al.	sphingosine	HMDB0000252	ENSG00000133313	CNDP2	FALSE
36992	MR-link-2	3192_3_CNDP2_Glutamate_carboxypeptidase	3192_3_CNDP2_Glutamate_carboxypeptidase	GCST90200390	stearate (18:0)	3	-0.01483	0.0474235	0.754498	DeCODE	Q96KP4	Chen et al.	stearate (18:0)	HMDB0000827	ENSG00000133313	CNDP2	FALSE
36993	MR-link-2	3192_3_CNDP2_Glutamate_carboxypeptidase	3192_3_CNDP2_Glutamate_carboxypeptidase	GCST90200391	methionine	3	-0.066781	0.0478874	0.163153	DeCODE	Q96KP4	Chen et al.	methionine	HMDB0000696	ENSG00000133313	CNDP2	FALSE
36994	MR-link-2	3192_3_CNDP2_Glutamate_carboxypeptidase	3192_3_CNDP2_Glutamate_carboxypeptidase	GCST90200392	orotate	3	-0.0559698	0.0496771	0.259881	DeCODE	Q96KP4	Chen et al.	orotate	HMDB0000226	ENSG00000133313	CNDP2	FALSE
36995	MR-link-2	3192_3_CNDP2_Glutamate_carboxypeptidase	3192_3_CNDP2_Glutamate_carboxypeptidase	GCST90200393	phosphate	3	0.125406	0.0476066	0.00843324	DeCODE	Q96KP4	Chen et al.	phosphate	HMDB0001429	ENSG00000133313	CNDP2	FALSE
36996	MR-link-2	3192_3_CNDP2_Glutamate_carboxypeptidase	3192_3_CNDP2_Glutamate_carboxypeptidase	GCST90200394	inosine	3	-0.0634977	0.0621709	0.307093	DeCODE	Q96KP4	Chen et al.	inosine	HMDB0000195	ENSG00000133313	CNDP2	FALSE
36997	MR-link-2	3192_3_CNDP2_Glutamate_carboxypeptidase	3192_3_CNDP2_Glutamate_carboxypeptidase	GCST90200395	inosine 5'-monophosphate (imp)	3	0.126409	0.0637266	0.0472991	DeCODE	Q96KP4	Chen et al.	inosine 5'-monophosphate (imp)	HMDB0000175	ENSG00000133313	CNDP2	FALSE
36998	MR-link-2	3192_3_CNDP2_Glutamate_carboxypeptidase	3192_3_CNDP2_Glutamate_carboxypeptidase	GCST90200396	phenylalanine	3	-0.0184449	0.0479482	0.700472	DeCODE	Q96KP4	Chen et al.	phenylalanine	HMDB0000159	ENSG00000133313	CNDP2	FALSE
36999	MR-link-2	3192_3_CNDP2_Glutamate_carboxypeptidase	3192_3_CNDP2_Glutamate_carboxypeptidase	GCST90200397	palmitate (16:0)	3	0.00199931	0.0493115	0.967659	DeCODE	Q96KP4	Chen et al.	palmitate (16:0)	HMDB0000220	ENSG00000133313	CNDP2	FALSE
37000	MR-link-2	3192_3_CNDP2_Glutamate_carboxypeptidase	3192_3_CNDP2_Glutamate_carboxypeptidase	GCST90200400	nicotinamide	3	0.00141269	0.0474363	0.976242	DeCODE	Q96KP4	Chen et al.	nicotinamide	HMDB0001406	ENSG00000133313	CNDP2	FALSE
37001	MR-link-2	3192_3_CNDP2_Glutamate_carboxypeptidase	3192_3_CNDP2_Glutamate_carboxypeptidase	GCST90200401	myo-inositol	3	-0.0584484	0.0472608	0.216191	DeCODE	Q96KP4	Chen et al.	myo-inositol	HMDB0000211	ENSG00000133313	CNDP2	FALSE
37002	MR-link-2	3192_3_CNDP2_Glutamate_carboxypeptidase	3192_3_CNDP2_Glutamate_carboxypeptidase	GCST90200403	citrulline	3	-0.010944	0.0515124	0.831753	DeCODE	Q96KP4	Chen et al.	citrulline	HMDB0000904	ENSG00000133313	CNDP2	FALSE
37003	MR-link-2	3192_3_CNDP2_Glutamate_carboxypeptidase	3192_3_CNDP2_Glutamate_carboxypeptidase	GCST90200404	ornithine	3	-0.075039	0.0547931	0.170844	DeCODE	Q96KP4	Chen et al.	ornithine	HMDB0000214	ENSG00000133313	CNDP2	FALSE
37004	MR-link-2	3192_3_CNDP2_Glutamate_carboxypeptidase	3192_3_CNDP2_Glutamate_carboxypeptidase	GCST90200405	retinol (vitamin a)	3	0.00916837	0.0472671	0.8462	DeCODE	Q96KP4	Chen et al.	retinol (vitamin a)	HMDB0000305	ENSG00000133313	CNDP2	FALSE
37005	MR-link-2	3192_3_CNDP2_Glutamate_carboxypeptidase	3192_3_CNDP2_Glutamate_carboxypeptidase	GCST90200406	1-methylnicotinamide	3	-0.0358863	0.0477334	0.452168	DeCODE	Q96KP4	Chen et al.	1-methylnicotinamide	HMDB0000699	ENSG00000133313	CNDP2	FALSE
37006	MR-link-2	3192_3_CNDP2_Glutamate_carboxypeptidase	3192_3_CNDP2_Glutamate_carboxypeptidase	GCST90200407	uridine	3	-0.00993715	0.0481575	0.83652	DeCODE	Q96KP4	Chen et al.	uridine	HMDB0000296	ENSG00000133313	CNDP2	FALSE
37007	MR-link-2	3192_3_CNDP2_Glutamate_carboxypeptidase	3192_3_CNDP2_Glutamate_carboxypeptidase	GCST90200410	phytanate	3	0.00518371	0.0474588	0.913024	DeCODE	Q96KP4	Chen et al.	phytanate	HMDB0000801	ENSG00000133313	CNDP2	FALSE
37008	MR-link-2	3192_3_CNDP2_Glutamate_carboxypeptidase	3192_3_CNDP2_Glutamate_carboxypeptidase	GCST90200412	glutamate	3	-0.190506	0.0480561	7.36319e-05	DeCODE	Q96KP4	Chen et al.	glutamate	HMDB0000148	ENSG00000133313	CNDP2	FALSE
37009	MR-link-2	3192_3_CNDP2_Glutamate_carboxypeptidase	3192_3_CNDP2_Glutamate_carboxypeptidase	GCST90200413	2'-deoxyuridine	3	0.0106741	0.048847	0.827023	DeCODE	Q96KP4	Chen et al.	2'-deoxyuridine	HMDB0000012	ENSG00000133313	CNDP2	FALSE
37010	MR-link-2	3192_3_CNDP2_Glutamate_carboxypeptidase	3192_3_CNDP2_Glutamate_carboxypeptidase	GCST90200415	serine	3	-0.0721167	0.0505958	0.154056	DeCODE	Q96KP4	Chen et al.	serine	HMDB0000187	ENSG00000133313	CNDP2	FALSE
37011	MR-link-2	3192_3_CNDP2_Glutamate_carboxypeptidase	3192_3_CNDP2_Glutamate_carboxypeptidase	GCST90200417	urea	3	0.0493624	0.0478328	0.302083	DeCODE	Q96KP4	Chen et al.	urea	HMDB0000294	ENSG00000133313	CNDP2	FALSE
37012	MR-link-2	3192_3_CNDP2_Glutamate_carboxypeptidase	3192_3_CNDP2_Glutamate_carboxypeptidase	GCST90200418	pyridoxal	3	-0.0366841	0.0468019	0.433147	DeCODE	Q96KP4	Chen et al.	pyridoxal	HMDB0001545	ENSG00000133313	CNDP2	FALSE
37013	MR-link-2	3192_3_CNDP2_Glutamate_carboxypeptidase	3192_3_CNDP2_Glutamate_carboxypeptidase	GCST90200419	glutamine	3	-0.0347915	0.0504605	0.490521	DeCODE	Q96KP4	Chen et al.	glutamine	HMDB0000641	ENSG00000133313	CNDP2	FALSE
37014	MR-link-2	3192_3_CNDP2_Glutamate_carboxypeptidase	3192_3_CNDP2_Glutamate_carboxypeptidase	GCST90200422	serotonin	3	0.103887	0.0503871	0.0392281	DeCODE	Q96KP4	Chen et al.	serotonin	HMDB0000259	ENSG00000133313	CNDP2	FALSE
37015	MR-link-2	3192_3_CNDP2_Glutamate_carboxypeptidase	3192_3_CNDP2_Glutamate_carboxypeptidase	GCST90200423	spermidine	3	0.0316522	0.0494149	0.521822	DeCODE	Q96KP4	Chen et al.	spermidine	HMDB0001257	ENSG00000133313	CNDP2	FALSE
37016	MR-link-2	3192_3_CNDP2_Glutamate_carboxypeptidase	3192_3_CNDP2_Glutamate_carboxypeptidase	GCST90200427	tyrosine	3	-0.0406679	0.0474892	0.391798	DeCODE	Q96KP4	Chen et al.	tyrosine	HMDB0000158	ENSG00000133313	CNDP2	FALSE
37017	MR-link-2	3192_3_CNDP2_Glutamate_carboxypeptidase	3192_3_CNDP2_Glutamate_carboxypeptidase	GCST90200429	cytidine	3	-0.042888	0.0495305	0.386549	DeCODE	Q96KP4	Chen et al.	cytidine	HMDB0000089	ENSG00000133313	CNDP2	FALSE
37018	MR-link-2	3192_3_CNDP2_Glutamate_carboxypeptidase	3192_3_CNDP2_Glutamate_carboxypeptidase	GCST90200430	pyruvate	3	-0.0818227	0.0473593	0.0840419	DeCODE	Q96KP4	Chen et al.	pyruvate	HMDB0000243	ENSG00000133313	CNDP2	FALSE
37019	MR-link-2	3192_3_CNDP2_Glutamate_carboxypeptidase	3192_3_CNDP2_Glutamate_carboxypeptidase	GCST90200431	alanine	3	-0.049329	0.0481324	0.305429	DeCODE	Q96KP4	Chen et al.	alanine	HMDB0000161	ENSG00000133313	CNDP2	FALSE
37020	MR-link-2	3192_3_CNDP2_Glutamate_carboxypeptidase	3192_3_CNDP2_Glutamate_carboxypeptidase	GCST90200432	threonine	3	-0.0595855	0.051048	0.243112	DeCODE	Q96KP4	Chen et al.	threonine	HMDB0000167	ENSG00000133313	CNDP2	FALSE
37021	MR-link-2	3192_3_CNDP2_Glutamate_carboxypeptidase	3192_3_CNDP2_Glutamate_carboxypeptidase	GCST90200437	fructose	3	0.0029357	0.0486954	0.951927	DeCODE	Q96KP4	Chen et al.	fructose	HMDB0000660	ENSG00000133313	CNDP2	FALSE
37022	MR-link-2	3192_3_CNDP2_Glutamate_carboxypeptidase	3192_3_CNDP2_Glutamate_carboxypeptidase	GCST90200438	alpha-ketobutyrate	3	0.0213568	0.0478778	0.655546	DeCODE	Q96KP4	Chen et al.	alpha-ketobutyrate	HMDB0000005	ENSG00000133313	CNDP2	FALSE
37023	MR-link-2	3192_3_CNDP2_Glutamate_carboxypeptidase	3192_3_CNDP2_Glutamate_carboxypeptidase	GCST90200439	cysteine	3	0.0326889	0.0505395	0.517762	DeCODE	Q96KP4	Chen et al.	cysteine	HMDB0000574	ENSG00000133313	CNDP2	FALSE
37024	MR-link-2	3192_3_CNDP2_Glutamate_carboxypeptidase	3192_3_CNDP2_Glutamate_carboxypeptidase	GCST90200440	glucose	3	-0.108367	0.0479022	0.0236817	DeCODE	Q96KP4	Chen et al.	glucose	HMDB0000122	ENSG00000133313	CNDP2	FALSE
37025	MR-link-2	3192_3_CNDP2_Glutamate_carboxypeptidase	3192_3_CNDP2_Glutamate_carboxypeptidase	GCST90200441	tryptophan	3	0.0601122	0.0477247	0.207828	DeCODE	Q96KP4	Chen et al.	tryptophan	HMDB0000929	ENSG00000133313	CNDP2	FALSE
37026	MR-link-2	3192_3_CNDP2_Glutamate_carboxypeptidase	3192_3_CNDP2_Glutamate_carboxypeptidase	GCST90200442	valine	3	-0.059641	0.0482314	0.216251	DeCODE	Q96KP4	Chen et al.	valine	HMDB0000883	ENSG00000133313	CNDP2	FALSE
37027	MR-link-2	3192_3_CNDP2_Glutamate_carboxypeptidase	3192_3_CNDP2_Glutamate_carboxypeptidase	GCST90200444	dihydroorotate	3	0.0229215	0.0479005	0.632278	DeCODE	Q96KP4	Chen et al.	dihydroorotate	HMDB03349	ENSG00000133313	CNDP2	FALSE
37028	MR-link-2	3192_3_CNDP2_Glutamate_carboxypeptidase	3192_3_CNDP2_Glutamate_carboxypeptidase	GCST90200447	maltose	3	-0.0645455	0.0574203	0.260976	DeCODE	Q96KP4	Chen et al.	maltose	HMDB0000163	ENSG00000133313	CNDP2	FALSE
37029	MR-link-2	3192_3_CNDP2_Glutamate_carboxypeptidase	3192_3_CNDP2_Glutamate_carboxypeptidase	GCST90200452	asparagine	3	-0.101566	0.0521809	0.051605	DeCODE	Q96KP4	Chen et al.	asparagine	HMDB0000168	ENSG00000133313	CNDP2	FALSE
37030	MR-link-2	3192_3_CNDP2_Glutamate_carboxypeptidase	3192_3_CNDP2_Glutamate_carboxypeptidase	GCST90200455	alpha-ketoglutarate	3	0.0167654	0.047568	0.724501	DeCODE	Q96KP4	Chen et al.	alpha-ketoglutarate	HMDB0000208	ENSG00000133313	CNDP2	FALSE
37031	MR-link-2	3192_3_CNDP2_Glutamate_carboxypeptidase	3192_3_CNDP2_Glutamate_carboxypeptidase	GCST90200680	5-acetylamino-6-formylamino-3-methyluracil	3	-0.0616076	0.0494103	0.21245	DeCODE	Q96KP4	Chen et al.	5-acetylamino-6-formylamino-3-methyluracil	HMDB0011105	ENSG00000133313	CNDP2	FALSE
37032	MR-link-2	3192_3_CNDP2_Glutamate_carboxypeptidase	3192_3_CNDP2_Glutamate_carboxypeptidase	GCST90200684	n-acetyl-aspartyl-glutamate (naag)	3	0.0215233	0.0493653	0.662837	DeCODE	Q96KP4	Chen et al.	n-acetyl-aspartyl-glutamate (naag)	HMDB0001067	ENSG00000133313	CNDP2	FALSE
37033	MR-link-2	3192_3_CNDP2_Glutamate_carboxypeptidase	3192_3_CNDP2_Glutamate_carboxypeptidase	GCST90200687	bilirubin (e,z or z,e)*	3	0.0383247	0.048475	0.429173	DeCODE	Q96KP4	Chen et al.	bilirubin (e,z or z,e)*	HMDB0000488	ENSG00000133313	CNDP2	FALSE
37034	MR-link-2	3192_3_CNDP2_Glutamate_carboxypeptidase	3192_3_CNDP2_Glutamate_carboxypeptidase	GCST90200691	n-delta-acetylornithine	3	0.0778278	0.0474621	0.101049	DeCODE	Q96KP4	Chen et al.	n-delta-acetylornithine	HMDB0003357	ENSG00000133313	CNDP2	FALSE
37035	MR-link-2	3192_3_CNDP2_Glutamate_carboxypeptidase	3192_3_CNDP2_Glutamate_carboxypeptidase	GCST90200704	bilirubin (z,z)	3	0.0424181	0.0471442	0.368252	DeCODE	Q96KP4	Chen et al.	bilirubin (z,z)	HMDB0000054	ENSG00000133313	CNDP2	FALSE
37036	MR-link-2	3192_3_CNDP2_Glutamate_carboxypeptidase	3192_3_CNDP2_Glutamate_carboxypeptidase	GCST90200706	biliverdin	3	0.0815181	0.0467937	0.0814958	DeCODE	Q96KP4	Chen et al.	biliverdin	HMDB0001008	ENSG00000133313	CNDP2	FALSE
37037	MR-link-2	3192_3_CNDP2_Glutamate_carboxypeptidase	3192_3_CNDP2_Glutamate_carboxypeptidase	GCST90200707	glycine	3	0.0185114	0.0474527	0.696462	DeCODE	Q96KP4	Chen et al.	glycine	HMDB0000123	ENSG00000133313	CNDP2	FALSE
37038	MR-link-2	3192_3_CNDP2_Glutamate_carboxypeptidase	3192_3_CNDP2_Glutamate_carboxypeptidase	M00053	glutamine	3	0.0131427	0.061396	0.830497	DeCODE	Q96KP4	Shin et al.	glutamine	HMDB0000641	ENSG00000133313	CNDP2	FALSE
37039	MR-link-2	3192_3_CNDP2_Glutamate_carboxypeptidase	3192_3_CNDP2_Glutamate_carboxypeptidase	M00054	tryptophan	3	0.0278929	0.073794	0.705443	DeCODE	Q96KP4	Shin et al.	tryptophan	HMDB0000929	ENSG00000133313	CNDP2	FALSE
37040	MR-link-2	3192_3_CNDP2_Glutamate_carboxypeptidase	3192_3_CNDP2_Glutamate_carboxypeptidase	M00059	histidine	3	0.0158464	0.0612553	0.795871	DeCODE	Q96KP4	Shin et al.	histidine	HMDB0000177	ENSG00000133313	CNDP2	TRUE
37041	MR-link-2	3192_3_CNDP2_Glutamate_carboxypeptidase	3192_3_CNDP2_Glutamate_carboxypeptidase	M00063	cholesterol	3	0.148704	0.0804006	0.0643808	DeCODE	Q96KP4	Shin et al.	cholesterol	HMDB0000067	ENSG00000133313	CNDP2	FALSE
37042	MR-link-2	3192_3_CNDP2_Glutamate_carboxypeptidase	3192_3_CNDP2_Glutamate_carboxypeptidase	M00064	phenylalanine	3	-0.01837	0.0614358	0.764932	DeCODE	Q96KP4	Shin et al.	phenylalanine	HMDB0000159	ENSG00000133313	CNDP2	FALSE
37043	MR-link-2	3192_3_CNDP2_Glutamate_carboxypeptidase	3192_3_CNDP2_Glutamate_carboxypeptidase	M00555	adenosine	3	-0.0388273	0.0724244	0.591884	DeCODE	Q96KP4	Shin et al.	adenosine	HMDB0000050	ENSG00000133313	CNDP2	FALSE
37044	MR-link-2	3192_3_CNDP2_Glutamate_carboxypeptidase	3192_3_CNDP2_Glutamate_carboxypeptidase	M00577	fructose	3	0.0308893	0.0627694	0.622644	DeCODE	Q96KP4	Shin et al.	fructose	HMDB0000660	ENSG00000133313	CNDP2	FALSE
37045	MR-link-2	3192_3_CNDP2_Glutamate_carboxypeptidase	3192_3_CNDP2_Glutamate_carboxypeptidase	M00599	pyruvate	3	-0.0520373	0.065202	0.424816	DeCODE	Q96KP4	Shin et al.	pyruvate	HMDB0000243	ENSG00000133313	CNDP2	FALSE
37046	MR-link-2	3192_3_CNDP2_Glutamate_carboxypeptidase	3192_3_CNDP2_Glutamate_carboxypeptidase	M00606	uridine	3	0.0214199	0.0689089	0.75592	DeCODE	Q96KP4	Shin et al.	uridine	HMDB0000296	ENSG00000133313	CNDP2	FALSE
37047	MR-link-2	3192_3_CNDP2_Glutamate_carboxypeptidase	3192_3_CNDP2_Glutamate_carboxypeptidase	M01105	linoleate (18:2n6)	3	-0.00720734	0.0629095	0.908788	DeCODE	Q96KP4	Shin et al.	linoleate (18:2n6)	HMDB0006270,HMDB0000673	ENSG00000133313	CNDP2	FALSE
37048	MR-link-2	3192_3_CNDP2_Glutamate_carboxypeptidase	3192_3_CNDP2_Glutamate_carboxypeptidase	M01110	arachidonate (20:4n6)	3	-0.00839882	0.0656957	0.898272	DeCODE	Q96KP4	Shin et al.	arachidonate (20:4n6)	HMDB0001043	ENSG00000133313	CNDP2	FALSE
37049	MR-link-2	3192_3_CNDP2_Glutamate_carboxypeptidase	3192_3_CNDP2_Glutamate_carboxypeptidase	M01123	inosine	3	0.015776	0.104515	0.880019	DeCODE	Q96KP4	Shin et al.	inosine	HMDB0000195	ENSG00000133313	CNDP2	FALSE
37050	MR-link-2	3192_3_CNDP2_Glutamate_carboxypeptidase	3192_3_CNDP2_Glutamate_carboxypeptidase	M01284	threonine	3	0.0275854	0.0712228	0.698526	DeCODE	Q96KP4	Shin et al.	threonine	HMDB0000167	ENSG00000133313	CNDP2	FALSE
37051	MR-link-2	3192_3_CNDP2_Glutamate_carboxypeptidase	3192_3_CNDP2_Glutamate_carboxypeptidase	M01299	tyrosine	3	-0.0657964	0.0625336	0.292719	DeCODE	Q96KP4	Shin et al.	tyrosine	HMDB0000158	ENSG00000133313	CNDP2	FALSE
37052	MR-link-2	3192_3_CNDP2_Glutamate_carboxypeptidase	3192_3_CNDP2_Glutamate_carboxypeptidase	M01302	methionine	3	-0.0141855	0.062179	0.819537	DeCODE	Q96KP4	Shin et al.	methionine	HMDB0000696	ENSG00000133313	CNDP2	FALSE
37053	MR-link-2	3192_3_CNDP2_Glutamate_carboxypeptidase	3192_3_CNDP2_Glutamate_carboxypeptidase	M01336	palmitate (16:0)	3	-0.0159134	0.0629015	0.800276	DeCODE	Q96KP4	Shin et al.	palmitate (16:0)	HMDB0000220	ENSG00000133313	CNDP2	FALSE
37054	MR-link-2	3192_3_CNDP2_Glutamate_carboxypeptidase	3192_3_CNDP2_Glutamate_carboxypeptidase	M01358	stearate (18:0)	3	-0.0657289	0.063337	0.299379	DeCODE	Q96KP4	Shin et al.	stearate (18:0)	HMDB0000827	ENSG00000133313	CNDP2	FALSE
37055	MR-link-2	3192_3_CNDP2_Glutamate_carboxypeptidase	3192_3_CNDP2_Glutamate_carboxypeptidase	M01493	ornithine	3	-0.0660864	0.0698995	0.34443	DeCODE	Q96KP4	Shin et al.	ornithine	HMDB0000214	ENSG00000133313	CNDP2	FALSE
37056	MR-link-2	3192_3_CNDP2_Glutamate_carboxypeptidase	3192_3_CNDP2_Glutamate_carboxypeptidase	M01508	pantothenate	3	0.020993	0.0636034	0.741354	DeCODE	Q96KP4	Shin et al.	pantothenate	HMDB0000210	ENSG00000133313	CNDP2	FALSE
37057	MR-link-2	3192_3_CNDP2_Glutamate_carboxypeptidase	3192_3_CNDP2_Glutamate_carboxypeptidase	M01564	citrate	3	0.028398	0.0645214	0.65984	DeCODE	Q96KP4	Shin et al.	citrate	HMDB0000094	ENSG00000133313	CNDP2	FALSE
37058	MR-link-2	3192_3_CNDP2_Glutamate_carboxypeptidase	3192_3_CNDP2_Glutamate_carboxypeptidase	M01638	arginine	3	-0.0870645	0.0728661	0.232143	DeCODE	Q96KP4	Shin et al.	arginine	HMDB0000517	ENSG00000133313	CNDP2	FALSE
37059	MR-link-2	3192_3_CNDP2_Glutamate_carboxypeptidase	3192_3_CNDP2_Glutamate_carboxypeptidase	M01640	ascorbate (vitamin c)	3	-0.111228	0.130742	0.394912	DeCODE	Q96KP4	Shin et al.	ascorbate (vitamin c)	HMDB0000044	ENSG00000133313	CNDP2	FALSE
37060	MR-link-2	3192_3_CNDP2_Glutamate_carboxypeptidase	3192_3_CNDP2_Glutamate_carboxypeptidase	M01649	valine	3	0.0576292	0.0613679	0.347691	DeCODE	Q96KP4	Shin et al.	valine	HMDB0000883	ENSG00000133313	CNDP2	FALSE
37061	MR-link-2	3192_3_CNDP2_Glutamate_carboxypeptidase	3192_3_CNDP2_Glutamate_carboxypeptidase	M01670	urea	3	-0.0575338	0.0623852	0.356406	DeCODE	Q96KP4	Shin et al.	urea	HMDB0000294	ENSG00000133313	CNDP2	FALSE
37062	MR-link-2	3192_3_CNDP2_Glutamate_carboxypeptidase	3192_3_CNDP2_Glutamate_carboxypeptidase	M01712	cortisol	3	-0.095741	0.0632497	0.130102	DeCODE	Q96KP4	Shin et al.	cortisol	HMDB0000063	ENSG00000133313	CNDP2	FALSE
37063	MR-link-2	3192_3_CNDP2_Glutamate_carboxypeptidase	3192_3_CNDP2_Glutamate_carboxypeptidase	M01827	riboflavin (vitamin b2)	3	0.121547	0.135642	0.370207	DeCODE	Q96KP4	Shin et al.	riboflavin (vitamin b2)	HMDB0000244	ENSG00000133313	CNDP2	FALSE
37064	MR-link-2	3192_3_CNDP2_Glutamate_carboxypeptidase	3192_3_CNDP2_Glutamate_carboxypeptidase	M02132	citrulline	3	-0.00367472	0.0651927	0.955049	DeCODE	Q96KP4	Shin et al.	citrulline	HMDB0000904	ENSG00000133313	CNDP2	FALSE
37065	MR-link-2	3192_3_CNDP2_Glutamate_carboxypeptidase	3192_3_CNDP2_Glutamate_carboxypeptidase	M02137	biliverdin	3	-0.0579757	0.068531	0.397565	DeCODE	Q96KP4	Shin et al.	biliverdin	HMDB0001008	ENSG00000133313	CNDP2	FALSE
37066	MR-link-2	3192_3_CNDP2_Glutamate_carboxypeptidase	3192_3_CNDP2_Glutamate_carboxypeptidase	M02342	serotonin (5ht)	3	0.0439311	0.0702746	0.531883	DeCODE	Q96KP4	Shin et al.	serotonin (5ht)	HMDB0000259	ENSG00000133313	CNDP2	FALSE
37067	MR-link-2	3192_3_CNDP2_Glutamate_carboxypeptidase	3192_3_CNDP2_Glutamate_carboxypeptidase	M03147	xanthine	3	0.0154077	0.0695845	0.824762	DeCODE	Q96KP4	Shin et al.	xanthine	HMDB0000292	ENSG00000133313	CNDP2	FALSE
37068	MR-link-2	3192_3_CNDP2_Glutamate_carboxypeptidase	3192_3_CNDP2_Glutamate_carboxypeptidase	M11438	phosphate	3	0.0120129	0.0622549	0.846988	DeCODE	Q96KP4	Shin et al.	phosphate	HMDB0001429	ENSG00000133313	CNDP2	FALSE
37069	MR-link-2	3192_3_CNDP2_Glutamate_carboxypeptidase	3192_3_CNDP2_Glutamate_carboxypeptidase	M15122	glycerol	3	0.014868	0.0628344	0.81295	DeCODE	Q96KP4	Shin et al.	glycerol	HMDB0000131	ENSG00000133313	CNDP2	FALSE
37070	MR-link-2	3192_3_CNDP2_Glutamate_carboxypeptidase	3192_3_CNDP2_Glutamate_carboxypeptidase	M15488	acetylphosphate	3	-0.0388273	0.0724244	0.591884	DeCODE	Q96KP4	Shin et al.	acetylphosphate	HMDB0001494	ENSG00000133313	CNDP2	FALSE
37071	MR-link-2	3192_3_CNDP2_Glutamate_carboxypeptidase	3192_3_CNDP2_Glutamate_carboxypeptidase	M15506	choline	3	-0.0173687	0.0677298	0.797611	DeCODE	Q96KP4	Shin et al.	choline	HMDB0000097	ENSG00000133313	CNDP2	FALSE
37072	MR-link-2	3192_3_CNDP2_Glutamate_carboxypeptidase	3192_3_CNDP2_Glutamate_carboxypeptidase	M15630	n-acetylornithine	3	-0.0844979	0.0718564	0.239624	DeCODE	Q96KP4	Shin et al.	n-acetylornithine	HMDB0003357	ENSG00000133313	CNDP2	FALSE
37073	MR-link-2	3192_3_CNDP2_Glutamate_carboxypeptidase	3192_3_CNDP2_Glutamate_carboxypeptidase	M15677	3-methylhistidine	3	0.0652324	0.0738264	0.376917	DeCODE	Q96KP4	Shin et al.	3-methylhistidine	HMDB0000479	ENSG00000133313	CNDP2	FALSE
37074	MR-link-2	3192_3_CNDP2_Glutamate_carboxypeptidase	3192_3_CNDP2_Glutamate_carboxypeptidase	M15990	glycerophosphorylcholine (gpc)	3	-0.0142078	0.0727768	0.845217	DeCODE	Q96KP4	Shin et al.	glycerophosphorylcholine (gpc)	HMDB0000086	ENSG00000133313	CNDP2	FALSE
37075	MR-link-2	3192_3_CNDP2_Glutamate_carboxypeptidase	3192_3_CNDP2_Glutamate_carboxypeptidase	M15996	aspartate	3	-0.105211	0.0652685	0.106969	DeCODE	Q96KP4	Shin et al.	aspartate	HMDB0000191	ENSG00000133313	CNDP2	FALSE
37076	MR-link-2	3192_3_CNDP2_Glutamate_carboxypeptidase	3192_3_CNDP2_Glutamate_carboxypeptidase	M18254	paraxanthine	3	-0.0752952	0.066175	0.255196	DeCODE	Q96KP4	Shin et al.	paraxanthine	HMDB0001860	ENSG00000133313	CNDP2	FALSE
37077	MR-link-2	3192_3_CNDP2_Glutamate_carboxypeptidase	3192_3_CNDP2_Glutamate_carboxypeptidase	M18467	eicosapentaenoate (epa; 20:5n3)	3	0.0276288	0.0616545	0.654064	DeCODE	Q96KP4	Shin et al.	eicosapentaenoate (epa; 20:5n3)	HMDB0001999	ENSG00000133313	CNDP2	FALSE
37078	MR-link-2	3192_3_CNDP2_Glutamate_carboxypeptidase	3192_3_CNDP2_Glutamate_carboxypeptidase	M18474	estrone 3-sulfate	3	0.0986206	0.176518	0.576367	DeCODE	Q96KP4	Shin et al.	estrone 3-sulfate	HMDB0001425	ENSG00000133313	CNDP2	FALSE
37079	MR-link-2	3192_3_CNDP2_Glutamate_carboxypeptidase	3192_3_CNDP2_Glutamate_carboxypeptidase	M18494	taurochenodeoxycholate	3	-0.00230034	0.0752945	0.975627	DeCODE	Q96KP4	Shin et al.	taurochenodeoxycholate	HMDB0000951	ENSG00000133313	CNDP2	FALSE
37080	MR-link-2	3192_3_CNDP2_Glutamate_carboxypeptidase	3192_3_CNDP2_Glutamate_carboxypeptidase	M19323	docosahexaenoate (dha; 22:6n3)	3	-0.00769928	0.0618871	0.900992	DeCODE	Q96KP4	Shin et al.	docosahexaenoate (dha; 22:6n3)	HMDB0002183	ENSG00000133313	CNDP2	FALSE
37081	MR-link-2	3192_3_CNDP2_Glutamate_carboxypeptidase	3192_3_CNDP2_Glutamate_carboxypeptidase	M19934	myo-inositol	3	-0.0734021	0.07843	0.349328	DeCODE	Q96KP4	Shin et al.	myo-inositol	HMDB0000211	ENSG00000133313	CNDP2	FALSE
37082	MR-link-2	3192_3_CNDP2_Glutamate_carboxypeptidase	3192_3_CNDP2_Glutamate_carboxypeptidase	M20489	glucose	3	-0.0744926	0.0792238	0.347074	DeCODE	Q96KP4	Shin et al.	glucose	HMDB0000122	ENSG00000133313	CNDP2	FALSE
37083	MR-link-2	3192_3_CNDP2_Glutamate_carboxypeptidase	3192_3_CNDP2_Glutamate_carboxypeptidase	M21044	2-hydroxybutyrate (ahb)	3	-0.0234215	0.0628857	0.709561	DeCODE	Q96KP4	Shin et al.	2-hydroxybutyrate (ahb)	HMDB0000008	ENSG00000133313	CNDP2	FALSE
37084	MR-link-2	3192_3_CNDP2_Glutamate_carboxypeptidase	3192_3_CNDP2_Glutamate_carboxypeptidase	M22189	palmitoylcarnitine (c16)	3	-0.117613	0.0632226	0.0628438	DeCODE	Q96KP4	Shin et al.	palmitoylcarnitine (c16)	HMDB0000222	ENSG00000133313	CNDP2	FALSE
37085	MR-link-2	3192_3_CNDP2_Glutamate_carboxypeptidase	3192_3_CNDP2_Glutamate_carboxypeptidase	M22842	cholate	3	0.0583062	0.0715986	0.415446	DeCODE	Q96KP4	Shin et al.	cholate	HMDB0000619	ENSG00000133313	CNDP2	FALSE
37086	MR-link-2	3192_3_CNDP2_Glutamate_carboxypeptidase	3192_3_CNDP2_Glutamate_carboxypeptidase	M27716	bilirubin (z,z)	3	-0.0363156	0.0829007	0.661342	DeCODE	Q96KP4	Shin et al.	bilirubin (z,z)	HMDB0000054	ENSG00000133313	CNDP2	FALSE
37087	MR-link-2	3192_3_CNDP2_Glutamate_carboxypeptidase	3192_3_CNDP2_Glutamate_carboxypeptidase	M27718	creatine	3	0.0408081	0.0618452	0.509355	DeCODE	Q96KP4	Shin et al.	creatine	HMDB0000064	ENSG00000133313	CNDP2	FALSE
37088	MR-link-2	3192_3_CNDP2_Glutamate_carboxypeptidase	3192_3_CNDP2_Glutamate_carboxypeptidase	M31453	cysteine	3	0.0427042	0.0647821	0.509769	DeCODE	Q96KP4	Shin et al.	cysteine	HMDB0000574	ENSG00000133313	CNDP2	FALSE
37089	MR-link-2	3192_3_CNDP2_Glutamate_carboxypeptidase	3192_3_CNDP2_Glutamate_carboxypeptidase	M31454	cystine	3	0.117589	0.13092	0.369096	DeCODE	Q96KP4	Shin et al.	cystine	HMDB0000192	ENSG00000133313	CNDP2	FALSE
37090	MR-link-2	3192_3_CNDP2_Glutamate_carboxypeptidase	3192_3_CNDP2_Glutamate_carboxypeptidase	M32198	acetylcarnitine (c2)	3	-0.0634918	0.062352	0.308544	DeCODE	Q96KP4	Shin et al.	acetylcarnitine (c2)	HMDB0000201	ENSG00000133313	CNDP2	FALSE
37091	MR-link-2	3192_3_CNDP2_Glutamate_carboxypeptidase	3192_3_CNDP2_Glutamate_carboxypeptidase	M32315	serine	3	0.0317305	0.067819	0.639877	DeCODE	Q96KP4	Shin et al.	serine	HMDB0000187	ENSG00000133313	CNDP2	FALSE
37092	MR-link-2	3192_3_CNDP2_Glutamate_carboxypeptidase	3192_3_CNDP2_Glutamate_carboxypeptidase	M32319	trans-4-hydroxyproline	3	-0.0757232	0.0626626	0.226883	DeCODE	Q96KP4	Shin et al.	trans-4-hydroxyproline	HMDB0000725	ENSG00000133313	CNDP2	FALSE
37093	MR-link-2	3192_3_CNDP2_Glutamate_carboxypeptidase	3192_3_CNDP2_Glutamate_carboxypeptidase	M32322	glutamate	3	-0.0620731	0.063579	0.328909	DeCODE	Q96KP4	Shin et al.	glutamate	HMDB0000148	ENSG00000133313	CNDP2	FALSE
37094	MR-link-2	3192_3_CNDP2_Glutamate_carboxypeptidase	3192_3_CNDP2_Glutamate_carboxypeptidase	M32338	glycine	3	0.0598009	0.0700749	0.393446	DeCODE	Q96KP4	Shin et al.	glycine	HMDB0000123	ENSG00000133313	CNDP2	FALSE
37095	MR-link-2	3192_3_CNDP2_Glutamate_carboxypeptidase	3192_3_CNDP2_Glutamate_carboxypeptidase	M32339	alanine	3	-0.0185348	0.0661901	0.77946	DeCODE	Q96KP4	Shin et al.	alanine	HMDB0000161	ENSG00000133313	CNDP2	FALSE
37096	MR-link-2	3192_3_CNDP2_Glutamate_carboxypeptidase	3192_3_CNDP2_Glutamate_carboxypeptidase	M32425	dehydroepiandrosterone sulfate (dhea-s)	3	0.0550209	0.0648664	0.396316	DeCODE	Q96KP4	Shin et al.	dehydroepiandrosterone sulfate (dhea-s)	HMDB0001032	ENSG00000133313	CNDP2	FALSE
37097	MR-link-2	3192_3_CNDP2_Glutamate_carboxypeptidase	3192_3_CNDP2_Glutamate_carboxypeptidase	M32458	oleamide	3	-0.0113796	0.0661754	0.863468	DeCODE	Q96KP4	Shin et al.	oleamide	HMDB0002117	ENSG00000133313	CNDP2	FALSE
37098	MR-link-2	3192_3_CNDP2_Glutamate_carboxypeptidase	3192_3_CNDP2_Glutamate_carboxypeptidase	M32593	heme	3	0.152596	0.0726301	0.0356403	DeCODE	Q96KP4	Shin et al.	heme	HMDB0003178	ENSG00000133313	CNDP2	FALSE
37099	MR-link-2	3192_3_CNDP2_Glutamate_carboxypeptidase	3192_3_CNDP2_Glutamate_carboxypeptidase	M33453	alpha-ketoglutarate	3	-0.0430724	0.0788482	0.584881	DeCODE	Q96KP4	Shin et al.	alpha-ketoglutarate	HMDB0000208	ENSG00000133313	CNDP2	FALSE
37100	MR-link-2	3192_3_CNDP2_Glutamate_carboxypeptidase	3192_3_CNDP2_Glutamate_carboxypeptidase	M34106	bilirubin (e,z or z,e)*	3	-0.111934	0.0772778	0.147489	DeCODE	Q96KP4	Shin et al.	bilirubin (e,z or z,e)*	HMDB0000488	ENSG00000133313	CNDP2	FALSE
37101	MR-link-2	3192_3_CNDP2_Glutamate_carboxypeptidase	3192_3_CNDP2_Glutamate_carboxypeptidase	M34283	asparagine	3	-0.0960177	0.0680398	0.158186	DeCODE	Q96KP4	Shin et al.	asparagine	HMDB0000168	ENSG00000133313	CNDP2	FALSE
37102	MR-link-2	3192_3_CNDP2_Glutamate_carboxypeptidase	3192_3_CNDP2_Glutamate_carboxypeptidase	bioa_001	alanine	3	0.0160605	0.0188528	0.394277	DeCODE	Q96KP4	Lotta et al.	alanine	HMDB0000161	ENSG00000133313	CNDP2	FALSE
37103	MR-link-2	3192_3_CNDP2_Glutamate_carboxypeptidase	3192_3_CNDP2_Glutamate_carboxypeptidase	bioa_002	arginine	3	0.0355236	0.0339189	0.294956	DeCODE	Q96KP4	Lotta et al.	arginine	HMDB0000517	ENSG00000133313	CNDP2	FALSE
37104	MR-link-2	3192_3_CNDP2_Glutamate_carboxypeptidase	3192_3_CNDP2_Glutamate_carboxypeptidase	bioa_003	asparagine	3	-0.0275177	0.0314883	0.382172	DeCODE	Q96KP4	Lotta et al.	asparagine	HMDB0000168	ENSG00000133313	CNDP2	FALSE
37105	MR-link-2	3192_3_CNDP2_Glutamate_carboxypeptidase	3192_3_CNDP2_Glutamate_carboxypeptidase	bioa_004	aspartate	3	-0.0587622	0.0327752	0.0729912	DeCODE	Q96KP4	Lotta et al.	aspartate	HMDB0000191	ENSG00000133313	CNDP2	FALSE
37106	MR-link-2	3192_3_CNDP2_Glutamate_carboxypeptidase	3192_3_CNDP2_Glutamate_carboxypeptidase	bioa_005	citrulline	3	0.0186858	0.0307483	0.543385	DeCODE	Q96KP4	Lotta et al.	citrulline	HMDB0000904	ENSG00000133313	CNDP2	FALSE
37107	MR-link-2	3192_3_CNDP2_Glutamate_carboxypeptidase	3192_3_CNDP2_Glutamate_carboxypeptidase	bioa_006	glutamine	3	0.0282811	0.0188589	0.133715	DeCODE	Q96KP4	Lotta et al.	glutamine	HMDB0000641	ENSG00000133313	CNDP2	FALSE
37108	MR-link-2	3192_3_CNDP2_Glutamate_carboxypeptidase	3192_3_CNDP2_Glutamate_carboxypeptidase	bioa_007	glutamate	3	-0.0734767	0.0334093	0.0278572	DeCODE	Q96KP4	Lotta et al.	glutamate	HMDB0000148	ENSG00000133313	CNDP2	FALSE
37109	MR-link-2	3192_3_CNDP2_Glutamate_carboxypeptidase	3192_3_CNDP2_Glutamate_carboxypeptidase	bioa_008	glycine	3	0.0033064	0.0193853	0.864568	DeCODE	Q96KP4	Lotta et al.	glycine	HMDB0000123	ENSG00000133313	CNDP2	FALSE
37110	MR-link-2	3192_3_CNDP2_Glutamate_carboxypeptidase	3192_3_CNDP2_Glutamate_carboxypeptidase	bioa_009	histidine	3	0.0287221	0.0188103	0.126778	DeCODE	Q96KP4	Lotta et al.	histidine	HMDB0000177	ENSG00000133313	CNDP2	TRUE
37111	MR-link-2	3192_3_CNDP2_Glutamate_carboxypeptidase	3192_3_CNDP2_Glutamate_carboxypeptidase	bioa_013	methionine	3	0.0134553	0.0301916	0.65584	DeCODE	Q96KP4	Lotta et al.	methionine	HMDB0000696	ENSG00000133313	CNDP2	FALSE
37112	MR-link-2	3192_3_CNDP2_Glutamate_carboxypeptidase	3192_3_CNDP2_Glutamate_carboxypeptidase	bioa_014	ornithine	3	-0.0360919	0.0348257	0.300034	DeCODE	Q96KP4	Lotta et al.	ornithine	HMDB0000214	ENSG00000133313	CNDP2	FALSE
37113	MR-link-2	3192_3_CNDP2_Glutamate_carboxypeptidase	3192_3_CNDP2_Glutamate_carboxypeptidase	bioa_015	phenylethylamine	3	-0.0871397	0.0462763	0.0596961	DeCODE	Q96KP4	Lotta et al.	phenylethylamine	HMDB0012275	ENSG00000133313	CNDP2	FALSE
37114	MR-link-2	3192_3_CNDP2_Glutamate_carboxypeptidase	3192_3_CNDP2_Glutamate_carboxypeptidase	bioa_016	phenylalanine	3	0.0142678	0.0187625	0.446991	DeCODE	Q96KP4	Lotta et al.	phenylalanine	HMDB0000159	ENSG00000133313	CNDP2	FALSE
37115	MR-link-2	3192_3_CNDP2_Glutamate_carboxypeptidase	3192_3_CNDP2_Glutamate_carboxypeptidase	bioa_018	serine	3	-0.0159064	0.0352717	0.652014	DeCODE	Q96KP4	Lotta et al.	serine	HMDB0000187	ENSG00000133313	CNDP2	FALSE
37116	MR-link-2	3192_3_CNDP2_Glutamate_carboxypeptidase	3192_3_CNDP2_Glutamate_carboxypeptidase	bioa_019	threonine	3	0.0215939	0.0361176	0.54992	DeCODE	Q96KP4	Lotta et al.	threonine	HMDB0000167	ENSG00000133313	CNDP2	FALSE
37117	MR-link-2	3192_3_CNDP2_Glutamate_carboxypeptidase	3192_3_CNDP2_Glutamate_carboxypeptidase	bioa_020	tryptophan	3	-0.0515849	0.0307389	0.0933156	DeCODE	Q96KP4	Lotta et al.	tryptophan	HMDB0000929	ENSG00000133313	CNDP2	FALSE
37118	MR-link-2	3192_3_CNDP2_Glutamate_carboxypeptidase	3192_3_CNDP2_Glutamate_carboxypeptidase	bioa_021	tyrosine	3	-0.0156519	0.0182659	0.391504	DeCODE	Q96KP4	Lotta et al.	tyrosine	HMDB0000158	ENSG00000133313	CNDP2	FALSE
37119	MR-link-2	3192_3_CNDP2_Glutamate_carboxypeptidase	3192_3_CNDP2_Glutamate_carboxypeptidase	bioa_022	valine	3	-0.0180088	0.0211194	0.393819	DeCODE	Q96KP4	Lotta et al.	valine	HMDB0000883	ENSG00000133313	CNDP2	FALSE
37120	MR-link-2	3192_3_CNDP2_Glutamate_carboxypeptidase	3192_3_CNDP2_Glutamate_carboxypeptidase	bioa_023	n-acetylornithine	3	-0.0216942	0.0346206	0.530903	DeCODE	Q96KP4	Lotta et al.	n-acetylornithine	HMDB0003357	ENSG00000133313	CNDP2	FALSE
37121	MR-link-2	3192_3_CNDP2_Glutamate_carboxypeptidase	3192_3_CNDP2_Glutamate_carboxypeptidase	bioa_030	trans-hydroxyproline	3	-0.0591173	0.0329049	0.0723973	DeCODE	Q96KP4	Lotta et al.	trans-hydroxyproline	HMDB0000725	ENSG00000133313	CNDP2	FALSE
37122	MR-link-2	3192_3_CNDP2_Glutamate_carboxypeptidase	3192_3_CNDP2_Glutamate_carboxypeptidase	bioa_031	sarcosine	3	0.00619193	0.0299111	0.836001	DeCODE	Q96KP4	Lotta et al.	sarcosine	HMDB0000271	ENSG00000133313	CNDP2	FALSE
37123	MR-link-2	3192_3_CNDP2_Glutamate_carboxypeptidase	3192_3_CNDP2_Glutamate_carboxypeptidase	bioa_032	serotonin	3	-0.0695642	0.0396842	0.0796111	DeCODE	Q96KP4	Lotta et al.	serotonin	HMDB0000259	ENSG00000133313	CNDP2	FALSE
37124	MR-link-2	3192_3_CNDP2_Glutamate_carboxypeptidase	3192_3_CNDP2_Glutamate_carboxypeptidase	bioa_033	spermidine	3	0.000440381	0.0335126	0.989515	DeCODE	Q96KP4	Lotta et al.	spermidine	HMDB0001257	ENSG00000133313	CNDP2	FALSE
37125	MR-link-2	3192_3_CNDP2_Glutamate_carboxypeptidase	3192_3_CNDP2_Glutamate_carboxypeptidase	bior_002	acetylcarnitine (c2)	3	-0.0596811	0.0311606	0.0554575	DeCODE	Q96KP4	Lotta et al.	acetylcarnitine (c2)	HMDB0000201	ENSG00000133313	CNDP2	FALSE
37126	MR-link-2	3192_3_CNDP2_Glutamate_carboxypeptidase	3192_3_CNDP2_Glutamate_carboxypeptidase	bior_031	hexadecanoylcarnitine	3	-0.0178387	0.0309712	0.564631	DeCODE	Q96KP4	Lotta et al.	hexadecanoylcarnitine	HMDB0000222	ENSG00000133313	CNDP2	FALSE
37127	MR-link-2	3192_3_CNDP2_Glutamate_carboxypeptidase	3192_3_CNDP2_Glutamate_carboxypeptidase	met-d-Acetate	acetate	3	0.00616159	0.0126171	0.625299	DeCODE	Q96KP4	Borges et al.	acetate	HMDB0000042	ENSG00000133313	CNDP2	FALSE
37128	MR-link-2	3192_3_CNDP2_Glutamate_carboxypeptidase	3192_3_CNDP2_Glutamate_carboxypeptidase	met-d-Acetoacetate	acetoacetate	3	0.0113356	0.0127361	0.373448	DeCODE	Q96KP4	Borges et al.	acetoacetate	HMDB0000060	ENSG00000133313	CNDP2	FALSE
37129	MR-link-2	3192_3_CNDP2_Glutamate_carboxypeptidase	3192_3_CNDP2_Glutamate_carboxypeptidase	met-d-Ala	alanine	3	0.0154285	0.0124177	0.214066	DeCODE	Q96KP4	Borges et al.	alanine	HMDB0000161	ENSG00000133313	CNDP2	FALSE
37130	MR-link-2	3192_3_CNDP2_Glutamate_carboxypeptidase	3192_3_CNDP2_Glutamate_carboxypeptidase	met-d-Citrate	citrate	3	-0.0143682	0.0138958	0.301137	DeCODE	Q96KP4	Borges et al.	citrate	HMDB0000094	ENSG00000133313	CNDP2	FALSE
37131	MR-link-2	3192_3_CNDP2_Glutamate_carboxypeptidase	3192_3_CNDP2_Glutamate_carboxypeptidase	met-d-Gln	glutamine	3	0.00264839	0.012928	0.837684	DeCODE	Q96KP4	Borges et al.	glutamine	HMDB0000641	ENSG00000133313	CNDP2	FALSE
37132	MR-link-2	3192_3_CNDP2_Glutamate_carboxypeptidase	3192_3_CNDP2_Glutamate_carboxypeptidase	met-d-Glucose	glucose	3	0.015283	0.0133514	0.252345	DeCODE	Q96KP4	Borges et al.	glucose	HMDB0000122	ENSG00000133313	CNDP2	FALSE
37133	MR-link-2	3192_3_CNDP2_Glutamate_carboxypeptidase	3192_3_CNDP2_Glutamate_carboxypeptidase	met-d-Gly	glycine	3	0.00964915	0.0138256	0.485228	DeCODE	Q96KP4	Borges et al.	glycine	HMDB0000123	ENSG00000133313	CNDP2	FALSE
37134	MR-link-2	3192_3_CNDP2_Glutamate_carboxypeptidase	3192_3_CNDP2_Glutamate_carboxypeptidase	met-d-His	histidine	3	-0.0205041	0.0130563	0.116314	DeCODE	Q96KP4	Borges et al.	histidine	HMDB0000177	ENSG00000133313	CNDP2	TRUE
37135	MR-link-2	3192_3_CNDP2_Glutamate_carboxypeptidase	3192_3_CNDP2_Glutamate_carboxypeptidase	met-d-LA	linoleate (18:2n6)	3	0.0187224	0.0134728	0.164636	DeCODE	Q96KP4	Borges et al.	linoleate (18:2n6)	HMDB0006270,HMDB0000673	ENSG00000133313	CNDP2	FALSE
37136	MR-link-2	3192_3_CNDP2_Glutamate_carboxypeptidase	3192_3_CNDP2_Glutamate_carboxypeptidase	met-d-Phe	phenylalanine	3	-0.00968273	0.0125836	0.441615	DeCODE	Q96KP4	Borges et al.	phenylalanine	HMDB0000159	ENSG00000133313	CNDP2	FALSE
37137	MR-link-2	3192_3_CNDP2_Glutamate_carboxypeptidase	3192_3_CNDP2_Glutamate_carboxypeptidase	met-d-Pyruvate	pyruvate	3	-0.0174095	0.0127867	0.173344	DeCODE	Q96KP4	Borges et al.	pyruvate	HMDB0000243	ENSG00000133313	CNDP2	FALSE
37138	MR-link-2	3192_3_CNDP2_Glutamate_carboxypeptidase	3192_3_CNDP2_Glutamate_carboxypeptidase	met-d-Tyr	tyrosine	3	0.00416613	0.0123075	0.734984	DeCODE	Q96KP4	Borges et al.	tyrosine	HMDB0000158	ENSG00000133313	CNDP2	FALSE
37139	MR-link-2	3192_3_CNDP2_Glutamate_carboxypeptidase	3192_3_CNDP2_Glutamate_carboxypeptidase	met-d-Val	valine	3	0.016716	0.0123144	0.174643	DeCODE	Q96KP4	Borges et al.	valine	HMDB0000883	ENSG00000133313	CNDP2	FALSE
37140	MR-link-2	3232_28_ACP5_TrATPase	3232_28_ACP5_TrATPase	GCST90199627	n-alpha-acetylornithine	14	-0.0572509	0.0336497	0.0888722	DeCODE	P13686	Chen et al.	n-alpha-acetylornithine	HMDB0003357	ENSG00000102575	ACP5	FALSE
37141	MR-link-2	3232_28_ACP5_TrATPase	3232_28_ACP5_TrATPase	GCST90199628	3-methylhistidine	14	0.0808984	0.028381	0.00436581	DeCODE	P13686	Chen et al.	3-methylhistidine	HMDB0000479	ENSG00000102575	ACP5	FALSE
37142	MR-link-2	3232_28_ACP5_TrATPase	3232_28_ACP5_TrATPase	GCST90199629	glycerophosphorylcholine (gpc)	14	0.0256072	0.0285709	0.370109	DeCODE	P13686	Chen et al.	glycerophosphorylcholine (gpc)	HMDB0000086	ENSG00000102575	ACP5	FALSE
37143	MR-link-2	3232_28_ACP5_TrATPase	3232_28_ACP5_TrATPase	GCST90199637	n-acetylglutamate	14	-0.0162382	0.0289352	0.574667	DeCODE	P13686	Chen et al.	n-acetylglutamate	HMDB0001138	ENSG00000102575	ACP5	FALSE
37144	MR-link-2	3232_28_ACP5_TrATPase	3232_28_ACP5_TrATPase	GCST90199651	docosahexaenoate (dha; 22:6n3)	14	0.00873471	0.029103	0.764077	DeCODE	P13686	Chen et al.	docosahexaenoate (dha; 22:6n3)	HMDB0002183	ENSG00000102575	ACP5	FALSE
37145	MR-link-2	3232_28_ACP5_TrATPase	3232_28_ACP5_TrATPase	GCST90199652	1-stearoyl-2-oleoyl-gps (18:0/18:1)	14	-0.0532569	0.0286135	0.0627089	DeCODE	P13686	Chen et al.	1-stearoyl-2-oleoyl-gps (18:0/18:1)	HMDB0010163	ENSG00000102575	ACP5	FALSE
37146	MR-link-2	3232_28_ACP5_TrATPase	3232_28_ACP5_TrATPase	GCST90199654	paraxanthine	14	-0.00225394	0.0286071	0.9372	DeCODE	P13686	Chen et al.	paraxanthine	HMDB0001860	ENSG00000102575	ACP5	FALSE
37147	MR-link-2	3232_28_ACP5_TrATPase	3232_28_ACP5_TrATPase	GCST90199665	n-acetylaspartate (naa)	14	0.0171065	0.0278781	0.539468	DeCODE	P13686	Chen et al.	n-acetylaspartate (naa)	HMDB0000812	ENSG00000102575	ACP5	FALSE
37148	MR-link-2	3232_28_ACP5_TrATPase	3232_28_ACP5_TrATPase	GCST90199666	palmitoylcarnitine (c16)	14	0.0427591	0.0279044	0.125438	DeCODE	P13686	Chen et al.	palmitoylcarnitine (c16)	HMDB0000222	ENSG00000102575	ACP5	FALSE
37149	MR-link-2	3232_28_ACP5_TrATPase	3232_28_ACP5_TrATPase	GCST90199669	acetylcarnitine (c2)	14	-0.00423042	0.0279194	0.879563	DeCODE	P13686	Chen et al.	acetylcarnitine (c2)	HMDB0000201	ENSG00000102575	ACP5	FALSE
37150	MR-link-2	3232_28_ACP5_TrATPase	3232_28_ACP5_TrATPase	GCST90199673	dehydroepiandrosterone sulfate (dhea-s)	14	0.00238121	0.0280876	0.932438	DeCODE	P13686	Chen et al.	dehydroepiandrosterone sulfate (dhea-s)	HMDB0001032	ENSG00000102575	ACP5	FALSE
37151	MR-link-2	3232_28_ACP5_TrATPase	3232_28_ACP5_TrATPase	GCST90199691	1-methylhistidine	14	0.0212917	0.0281302	0.449111	DeCODE	P13686	Chen et al.	1-methylhistidine	HMDB0000001	ENSG00000102575	ACP5	FALSE
37152	MR-link-2	3232_28_ACP5_TrATPase	3232_28_ACP5_TrATPase	GCST90199845	sphinganine-1-phosphate	14	-0.0303379	0.0281898	0.281837	DeCODE	P13686	Chen et al.	sphinganine-1-phosphate	HMDB0001383	ENSG00000102575	ACP5	FALSE
37153	MR-link-2	3232_28_ACP5_TrATPase	3232_28_ACP5_TrATPase	GCST90199896	sulfate*	14	-0.0281984	0.0279229	0.312559	DeCODE	P13686	Chen et al.	sulfate*	HMDB01448	ENSG00000102575	ACP5	FALSE
37154	MR-link-2	3232_28_ACP5_TrATPase	3232_28_ACP5_TrATPase	GCST90199972	sphingomyelin (d18:1/24:1, d18:2/24:0)*	14	0.0592524	0.0291307	0.0419494	DeCODE	P13686	Chen et al.	sphingomyelin (d18:1/24:1, d18:2/24:0)*	HMDB0012107	ENSG00000102575	ACP5	FALSE
37155	MR-link-2	3232_28_ACP5_TrATPase	3232_28_ACP5_TrATPase	GCST90200001	sphingomyelin (d18:1/20:0, d16:1/22:0)*	14	0.0212182	0.0282899	0.453237	DeCODE	P13686	Chen et al.	sphingomyelin (d18:1/20:0, d16:1/22:0)*	HMDB0012102	ENSG00000102575	ACP5	FALSE
37156	MR-link-2	3232_28_ACP5_TrATPase	3232_28_ACP5_TrATPase	GCST90200049	myristoyl dihydrosphingomyelin (d18:0/14:0)*	14	0.00378613	0.0283228	0.893657	DeCODE	P13686	Chen et al.	myristoyl dihydrosphingomyelin (d18:0/14:0)*	HMDB0012085	ENSG00000102575	ACP5	FALSE
37157	MR-link-2	3232_28_ACP5_TrATPase	3232_28_ACP5_TrATPase	GCST90200056	sphingomyelin (d18:0/18:0, d19:0/17:0)*	14	-0.00123235	0.0279621	0.964847	DeCODE	P13686	Chen et al.	sphingomyelin (d18:0/18:0, d19:0/17:0)*	HMDB0012087	ENSG00000102575	ACP5	FALSE
37158	MR-link-2	3232_28_ACP5_TrATPase	3232_28_ACP5_TrATPase	GCST90200279	pantothenate	14	0.0197738	0.0279373	0.479075	DeCODE	P13686	Chen et al.	pantothenate	HMDB0000210	ENSG00000102575	ACP5	FALSE
37159	MR-link-2	3232_28_ACP5_TrATPase	3232_28_ACP5_TrATPase	GCST90200281	phosphoethanolamine	14	-0.0077691	0.0280422	0.781742	DeCODE	P13686	Chen et al.	phosphoethanolamine	HMDB0000224	ENSG00000102575	ACP5	FALSE
37160	MR-link-2	3232_28_ACP5_TrATPase	3232_28_ACP5_TrATPase	GCST90200283	3-ureidopropionate	14	0.00858339	0.0292594	0.769251	DeCODE	P13686	Chen et al.	3-ureidopropionate	HMDB0000026	ENSG00000102575	ACP5	FALSE
37161	MR-link-2	3232_28_ACP5_TrATPase	3232_28_ACP5_TrATPase	GCST90200291	sarcosine	14	-0.00974509	0.0286682	0.733912	DeCODE	P13686	Chen et al.	sarcosine	HMDB0000271	ENSG00000102575	ACP5	FALSE
37162	MR-link-2	3232_28_ACP5_TrATPase	3232_28_ACP5_TrATPase	GCST90200292	trans-4-hydroxyproline	14	-0.0137934	0.027963	0.62182	DeCODE	P13686	Chen et al.	trans-4-hydroxyproline	HMDB0000725	ENSG00000102575	ACP5	FALSE
37163	MR-link-2	3232_28_ACP5_TrATPase	3232_28_ACP5_TrATPase	GCST90200293	thyroxine	14	0.00647594	0.0279881	0.817018	DeCODE	P13686	Chen et al.	thyroxine	HMDB0000248	ENSG00000102575	ACP5	FALSE
37164	MR-link-2	3232_28_ACP5_TrATPase	3232_28_ACP5_TrATPase	GCST90200296	methyl indole-3-acetate	14	0.0132197	0.0307218	0.666974	DeCODE	P13686	Chen et al.	methyl indole-3-acetate	HMDB0029738	ENSG00000102575	ACP5	FALSE
37165	MR-link-2	3232_28_ACP5_TrATPase	3232_28_ACP5_TrATPase	GCST90200304	citrate	14	-0.0056401	0.0280541	0.840665	DeCODE	P13686	Chen et al.	citrate	HMDB0000094	ENSG00000102575	ACP5	FALSE
37166	MR-link-2	3232_28_ACP5_TrATPase	3232_28_ACP5_TrATPase	GCST90200306	butyrate/isobutyrate (4:0)	14	-0.00839764	0.0286589	0.769506	DeCODE	P13686	Chen et al.	butyrate/isobutyrate (4:0)	HMDB0000039	ENSG00000102575	ACP5	FALSE
37167	MR-link-2	3232_28_ACP5_TrATPase	3232_28_ACP5_TrATPase	GCST90200314	n-acetylneuraminate	14	-0.0453412	0.0281495	0.107238	DeCODE	P13686	Chen et al.	n-acetylneuraminate	HMDB0000230	ENSG00000102575	ACP5	FALSE
37168	MR-link-2	3232_28_ACP5_TrATPase	3232_28_ACP5_TrATPase	GCST90200318	acetoacetate	14	-0.00428286	0.0309289	0.889866	DeCODE	P13686	Chen et al.	acetoacetate	HMDB0000060	ENSG00000102575	ACP5	FALSE
37169	MR-link-2	3232_28_ACP5_TrATPase	3232_28_ACP5_TrATPase	GCST90200319	cys-gly, oxidized	14	0.00178074	0.0278949	0.9491	DeCODE	P13686	Chen et al.	cys-gly, oxidized	HMDB0000078	ENSG00000102575	ACP5	FALSE
37170	MR-link-2	3232_28_ACP5_TrATPase	3232_28_ACP5_TrATPase	GCST90200321	cholate	14	-0.049789	0.0285142	0.0807918	DeCODE	P13686	Chen et al.	cholate	HMDB0000619	ENSG00000102575	ACP5	FALSE
37171	MR-link-2	3232_28_ACP5_TrATPase	3232_28_ACP5_TrATPase	GCST90200323	creatine	14	0.0176148	0.0281966	0.532159	DeCODE	P13686	Chen et al.	creatine	HMDB0000064	ENSG00000102575	ACP5	FALSE
37172	MR-link-2	3232_28_ACP5_TrATPase	3232_28_ACP5_TrATPase	GCST90200325	glycerol	14	-0.0479481	0.0279907	0.0867123	DeCODE	P13686	Chen et al.	glycerol	HMDB0000131	ENSG00000102575	ACP5	FALSE
37173	MR-link-2	3232_28_ACP5_TrATPase	3232_28_ACP5_TrATPase	GCST90200327	choline	14	-0.0544274	0.0281906	0.0535213	DeCODE	P13686	Chen et al.	choline	HMDB0000097	ENSG00000102575	ACP5	FALSE
37174	MR-link-2	3232_28_ACP5_TrATPase	3232_28_ACP5_TrATPase	GCST90200335	stearoyl sphingomyelin (d18:1/18:0)	14	0.0236525	0.0281681	0.401081	DeCODE	P13686	Chen et al.	stearoyl sphingomyelin (d18:1/18:0)	HMDB0001348	ENSG00000102575	ACP5	FALSE
37175	MR-link-2	3232_28_ACP5_TrATPase	3232_28_ACP5_TrATPase	GCST90200336	n-palmitoyl-sphingosine (d18:1/16:0)	14	0.0272178	0.0281502	0.333605	DeCODE	P13686	Chen et al.	n-palmitoyl-sphingosine (d18:1/16:0)	HMDB0004949	ENSG00000102575	ACP5	FALSE
37176	MR-link-2	3232_28_ACP5_TrATPase	3232_28_ACP5_TrATPase	GCST90200337	taurochenodeoxycholate	14	0.0115148	0.0281383	0.682377	DeCODE	P13686	Chen et al.	taurochenodeoxycholate	HMDB0000951	ENSG00000102575	ACP5	FALSE
37177	MR-link-2	3232_28_ACP5_TrATPase	3232_28_ACP5_TrATPase	GCST90200341	n-stearoyl-sphingosine (d18:1/18:0)*	14	0.0354293	0.0279518	0.204972	DeCODE	P13686	Chen et al.	n-stearoyl-sphingosine (d18:1/18:0)*	HMDB0004950	ENSG00000102575	ACP5	FALSE
37178	MR-link-2	3232_28_ACP5_TrATPase	3232_28_ACP5_TrATPase	GCST90200345	s-adenosylhomocysteine (sah)	14	-0.0201344	0.0326253	0.537141	DeCODE	P13686	Chen et al.	s-adenosylhomocysteine (sah)	HMDB00939	ENSG00000102575	ACP5	FALSE
37179	MR-link-2	3232_28_ACP5_TrATPase	3232_28_ACP5_TrATPase	GCST90200348	quinolinate	14	-0.0112616	0.027904	0.686519	DeCODE	P13686	Chen et al.	quinolinate	HMDB0000232	ENSG00000102575	ACP5	FALSE
37180	MR-link-2	3232_28_ACP5_TrATPase	3232_28_ACP5_TrATPase	GCST90200349	eicosapentaenoate (epa; 20:5n3)	14	-0.000820628	0.0287239	0.977208	DeCODE	P13686	Chen et al.	eicosapentaenoate (epa; 20:5n3)	HMDB0001999	ENSG00000102575	ACP5	FALSE
37181	MR-link-2	3232_28_ACP5_TrATPase	3232_28_ACP5_TrATPase	GCST90200351	n-acetylputrescine	14	-0.00674804	0.0277369	0.807783	DeCODE	P13686	Chen et al.	n-acetylputrescine	HMDB0002064	ENSG00000102575	ACP5	FALSE
37182	MR-link-2	3232_28_ACP5_TrATPase	3232_28_ACP5_TrATPase	GCST90200354	linoleate (18:2n6)	14	-0.0513326	0.0281641	0.0683601	DeCODE	P13686	Chen et al.	linoleate (18:2n6)	HMDB0006270,HMDB0000673	ENSG00000102575	ACP5	FALSE
37183	MR-link-2	3232_28_ACP5_TrATPase	3232_28_ACP5_TrATPase	GCST90200355	adenosine 5'-diphosphate (adp)	14	-0.021674	0.0372509	0.560675	DeCODE	P13686	Chen et al.	adenosine 5'-diphosphate (adp)	HMDB0001341	ENSG00000102575	ACP5	FALSE
37184	MR-link-2	3232_28_ACP5_TrATPase	3232_28_ACP5_TrATPase	GCST90200356	adenosine 5'-monophosphate (amp)	14	-0.0290047	0.0279007	0.298539	DeCODE	P13686	Chen et al.	adenosine 5'-monophosphate (amp)	HMDB0000045	ENSG00000102575	ACP5	FALSE
37185	MR-link-2	3232_28_ACP5_TrATPase	3232_28_ACP5_TrATPase	GCST90200358	arachidonate (20:4n6)	14	-0.0281209	0.0282125	0.318884	DeCODE	P13686	Chen et al.	arachidonate (20:4n6)	HMDB0001043	ENSG00000102575	ACP5	FALSE
37186	MR-link-2	3232_28_ACP5_TrATPase	3232_28_ACP5_TrATPase	GCST90200359	5-methylthioadenosine (mta)	14	-0.0724324	0.0279105	0.00945437	DeCODE	P13686	Chen et al.	5-methylthioadenosine (mta)	HMDB0001173	ENSG00000102575	ACP5	FALSE
37187	MR-link-2	3232_28_ACP5_TrATPase	3232_28_ACP5_TrATPase	GCST90200361	beta-alanine	14	0.0129823	0.0291099	0.655615	DeCODE	P13686	Chen et al.	beta-alanine	HMDB0000056	ENSG00000102575	ACP5	FALSE
37188	MR-link-2	3232_28_ACP5_TrATPase	3232_28_ACP5_TrATPase	GCST90200362	succinate	14	-0.0519149	0.0288473	0.0719173	DeCODE	P13686	Chen et al.	succinate	HMDB0000254	ENSG00000102575	ACP5	FALSE
37189	MR-link-2	3232_28_ACP5_TrATPase	3232_28_ACP5_TrATPase	GCST90200363	choline phosphate	14	-0.00492953	0.0280449	0.860473	DeCODE	P13686	Chen et al.	choline phosphate	HMDB0001565	ENSG00000102575	ACP5	FALSE
37190	MR-link-2	3232_28_ACP5_TrATPase	3232_28_ACP5_TrATPase	GCST90200364	cysteinylglycine	14	-0.0144041	0.0280316	0.607354	DeCODE	P13686	Chen et al.	cysteinylglycine	HMDB0000078	ENSG00000102575	ACP5	FALSE
37191	MR-link-2	3232_28_ACP5_TrATPase	3232_28_ACP5_TrATPase	GCST90200365	phenylpyruvate	14	-0.00350441	0.0281221	0.900829	DeCODE	P13686	Chen et al.	phenylpyruvate	HMDB0000205	ENSG00000102575	ACP5	FALSE
37192	MR-link-2	3232_28_ACP5_TrATPase	3232_28_ACP5_TrATPase	GCST90200368	cholesterol	14	0.0381707	0.0287306	0.183989	DeCODE	P13686	Chen et al.	cholesterol	HMDB0000067	ENSG00000102575	ACP5	FALSE
37193	MR-link-2	3232_28_ACP5_TrATPase	3232_28_ACP5_TrATPase	GCST90200369	2-hydroxyphenylacetate	14	0.0274652	0.0308506	0.373324	DeCODE	P13686	Chen et al.	2-hydroxyphenylacetate	HMDB0000669	ENSG00000102575	ACP5	FALSE
37194	MR-link-2	3232_28_ACP5_TrATPase	3232_28_ACP5_TrATPase	GCST90200370	aspartate	14	-0.0466413	0.0279871	0.0956085	DeCODE	P13686	Chen et al.	aspartate	HMDB0000191	ENSG00000102575	ACP5	FALSE
37195	MR-link-2	3232_28_ACP5_TrATPase	3232_28_ACP5_TrATPase	GCST90200372	arginine	14	0.00502195	0.0283007	0.859155	DeCODE	P13686	Chen et al.	arginine	HMDB0000517	ENSG00000102575	ACP5	FALSE
37196	MR-link-2	3232_28_ACP5_TrATPase	3232_28_ACP5_TrATPase	GCST90200374	sphinganine	14	-0.0621032	0.0292837	0.0339432	DeCODE	P13686	Chen et al.	sphinganine	HMDB0000269	ENSG00000102575	ACP5	FALSE
37197	MR-link-2	3232_28_ACP5_TrATPase	3232_28_ACP5_TrATPase	GCST90200376	flavin adenine dinucleotide (fad)	14	0.013132	0.0326237	0.687294	DeCODE	P13686	Chen et al.	flavin adenine dinucleotide (fad)	HMDB0001248	ENSG00000102575	ACP5	FALSE
37198	MR-link-2	3232_28_ACP5_TrATPase	3232_28_ACP5_TrATPase	GCST90200377	histidine	14	0.0326691	0.0278964	0.241565	DeCODE	P13686	Chen et al.	histidine	HMDB0000177	ENSG00000102575	ACP5	FALSE
37199	MR-link-2	3232_28_ACP5_TrATPase	3232_28_ACP5_TrATPase	GCST90200378	cortisol	14	0.00333217	0.0287027	0.907579	DeCODE	P13686	Chen et al.	cortisol	HMDB0000063	ENSG00000102575	ACP5	FALSE
37200	MR-link-2	3232_28_ACP5_TrATPase	3232_28_ACP5_TrATPase	GCST90200379	hypotaurine	14	-0.0448958	0.0285099	0.115315	DeCODE	P13686	Chen et al.	hypotaurine	HMDB0000965	ENSG00000102575	ACP5	FALSE
37201	MR-link-2	3232_28_ACP5_TrATPase	3232_28_ACP5_TrATPase	GCST90200382	cystine	14	-0.00789539	0.0284657	0.7815	DeCODE	P13686	Chen et al.	cystine	HMDB0000192	ENSG00000102575	ACP5	FALSE
37202	MR-link-2	3232_28_ACP5_TrATPase	3232_28_ACP5_TrATPase	GCST90200383	cystathionine	14	-0.0466284	0.0282118	0.0983715	DeCODE	P13686	Chen et al.	cystathionine	HMDB0000099	ENSG00000102575	ACP5	FALSE
37203	MR-link-2	3232_28_ACP5_TrATPase	3232_28_ACP5_TrATPase	GCST90200384	guanidinoacetate	14	-0.020967	0.0283155	0.459012	DeCODE	P13686	Chen et al.	guanidinoacetate	HMDB0000128	ENSG00000102575	ACP5	FALSE
37204	MR-link-2	3232_28_ACP5_TrATPase	3232_28_ACP5_TrATPase	GCST90200385	sphingosine	14	-0.0310734	0.0283103	0.272379	DeCODE	P13686	Chen et al.	sphingosine	HMDB0000252	ENSG00000102575	ACP5	FALSE
37205	MR-link-2	3232_28_ACP5_TrATPase	3232_28_ACP5_TrATPase	GCST90200390	stearate (18:0)	14	-0.0261947	0.0280485	0.350352	DeCODE	P13686	Chen et al.	stearate (18:0)	HMDB0000827	ENSG00000102575	ACP5	FALSE
37206	MR-link-2	3232_28_ACP5_TrATPase	3232_28_ACP5_TrATPase	GCST90200391	methionine	14	0.036008	0.0278409	0.195891	DeCODE	P13686	Chen et al.	methionine	HMDB0000696	ENSG00000102575	ACP5	FALSE
37207	MR-link-2	3232_28_ACP5_TrATPase	3232_28_ACP5_TrATPase	GCST90200392	orotate	14	-0.00586652	0.0280917	0.834577	DeCODE	P13686	Chen et al.	orotate	HMDB0000226	ENSG00000102575	ACP5	FALSE
37208	MR-link-2	3232_28_ACP5_TrATPase	3232_28_ACP5_TrATPase	GCST90200393	phosphate	14	0.0236737	0.0283935	0.40441	DeCODE	P13686	Chen et al.	phosphate	HMDB0001429	ENSG00000102575	ACP5	TRUE
37209	MR-link-2	3232_28_ACP5_TrATPase	3232_28_ACP5_TrATPase	GCST90200394	inosine	14	-0.0184536	0.0362316	0.610525	DeCODE	P13686	Chen et al.	inosine	HMDB0000195	ENSG00000102575	ACP5	FALSE
37210	MR-link-2	3232_28_ACP5_TrATPase	3232_28_ACP5_TrATPase	GCST90200395	inosine 5'-monophosphate (imp)	14	0.000418316	0.037481	0.991095	DeCODE	P13686	Chen et al.	inosine 5'-monophosphate (imp)	HMDB0000175	ENSG00000102575	ACP5	FALSE
37211	MR-link-2	3232_28_ACP5_TrATPase	3232_28_ACP5_TrATPase	GCST90200396	phenylalanine	14	0.0376678	0.0279026	0.177024	DeCODE	P13686	Chen et al.	phenylalanine	HMDB0000159	ENSG00000102575	ACP5	FALSE
37212	MR-link-2	3232_28_ACP5_TrATPase	3232_28_ACP5_TrATPase	GCST90200397	palmitate (16:0)	14	-0.0415516	0.0280091	0.137941	DeCODE	P13686	Chen et al.	palmitate (16:0)	HMDB0000220	ENSG00000102575	ACP5	FALSE
37213	MR-link-2	3232_28_ACP5_TrATPase	3232_28_ACP5_TrATPase	GCST90200400	nicotinamide	14	-0.0449906	0.0282196	0.110868	DeCODE	P13686	Chen et al.	nicotinamide	HMDB0001406	ENSG00000102575	ACP5	FALSE
37214	MR-link-2	3232_28_ACP5_TrATPase	3232_28_ACP5_TrATPase	GCST90200401	myo-inositol	14	-0.0238595	0.0281039	0.395895	DeCODE	P13686	Chen et al.	myo-inositol	HMDB0000211	ENSG00000102575	ACP5	FALSE
37215	MR-link-2	3232_28_ACP5_TrATPase	3232_28_ACP5_TrATPase	GCST90200403	citrulline	14	-0.0363341	0.0288211	0.207425	DeCODE	P13686	Chen et al.	citrulline	HMDB0000904	ENSG00000102575	ACP5	FALSE
37216	MR-link-2	3232_28_ACP5_TrATPase	3232_28_ACP5_TrATPase	GCST90200404	ornithine	14	0.0448314	0.0280057	0.109422	DeCODE	P13686	Chen et al.	ornithine	HMDB0000214	ENSG00000102575	ACP5	FALSE
37217	MR-link-2	3232_28_ACP5_TrATPase	3232_28_ACP5_TrATPase	GCST90200405	retinol (vitamin a)	14	0.0109781	0.0288472	0.703529	DeCODE	P13686	Chen et al.	retinol (vitamin a)	HMDB0000305	ENSG00000102575	ACP5	FALSE
37218	MR-link-2	3232_28_ACP5_TrATPase	3232_28_ACP5_TrATPase	GCST90200406	1-methylnicotinamide	14	0.00558775	0.0282819	0.843379	DeCODE	P13686	Chen et al.	1-methylnicotinamide	HMDB0000699	ENSG00000102575	ACP5	FALSE
37219	MR-link-2	3232_28_ACP5_TrATPase	3232_28_ACP5_TrATPase	GCST90200407	uridine	14	0.00497864	0.0277839	0.857787	DeCODE	P13686	Chen et al.	uridine	HMDB0000296	ENSG00000102575	ACP5	FALSE
37220	MR-link-2	3232_28_ACP5_TrATPase	3232_28_ACP5_TrATPase	GCST90200410	phytanate	14	0.0307514	0.028923	0.287683	DeCODE	P13686	Chen et al.	phytanate	HMDB0000801	ENSG00000102575	ACP5	FALSE
37221	MR-link-2	3232_28_ACP5_TrATPase	3232_28_ACP5_TrATPase	GCST90200412	glutamate	14	-0.0395782	0.0278503	0.155286	DeCODE	P13686	Chen et al.	glutamate	HMDB0000148	ENSG00000102575	ACP5	FALSE
37222	MR-link-2	3232_28_ACP5_TrATPase	3232_28_ACP5_TrATPase	GCST90200413	2'-deoxyuridine	14	0.00192357	0.0284056	0.94601	DeCODE	P13686	Chen et al.	2'-deoxyuridine	HMDB0000012	ENSG00000102575	ACP5	FALSE
37223	MR-link-2	3232_28_ACP5_TrATPase	3232_28_ACP5_TrATPase	GCST90200415	serine	14	0.0551658	0.0283783	0.0519023	DeCODE	P13686	Chen et al.	serine	HMDB0000187	ENSG00000102575	ACP5	FALSE
37224	MR-link-2	3232_28_ACP5_TrATPase	3232_28_ACP5_TrATPase	GCST90200417	urea	14	-0.0144748	0.0278618	0.603397	DeCODE	P13686	Chen et al.	urea	HMDB0000294	ENSG00000102575	ACP5	FALSE
37225	MR-link-2	3232_28_ACP5_TrATPase	3232_28_ACP5_TrATPase	GCST90200418	pyridoxal	14	0.00249815	0.0282527	0.929542	DeCODE	P13686	Chen et al.	pyridoxal	HMDB0001545	ENSG00000102575	ACP5	FALSE
37226	MR-link-2	3232_28_ACP5_TrATPase	3232_28_ACP5_TrATPase	GCST90200419	glutamine	14	0.0531775	0.0284154	0.061285	DeCODE	P13686	Chen et al.	glutamine	HMDB0000641	ENSG00000102575	ACP5	FALSE
37227	MR-link-2	3232_28_ACP5_TrATPase	3232_28_ACP5_TrATPase	GCST90200422	serotonin	14	0.0224164	0.0304706	0.46193	DeCODE	P13686	Chen et al.	serotonin	HMDB0000259	ENSG00000102575	ACP5	FALSE
37228	MR-link-2	3232_28_ACP5_TrATPase	3232_28_ACP5_TrATPase	GCST90200423	spermidine	14	-0.0128064	0.0295469	0.664705	DeCODE	P13686	Chen et al.	spermidine	HMDB0001257	ENSG00000102575	ACP5	FALSE
37229	MR-link-2	3232_28_ACP5_TrATPase	3232_28_ACP5_TrATPase	GCST90200427	tyrosine	14	0.0202661	0.0276745	0.463985	DeCODE	P13686	Chen et al.	tyrosine	HMDB0000158	ENSG00000102575	ACP5	FALSE
37230	MR-link-2	3232_28_ACP5_TrATPase	3232_28_ACP5_TrATPase	GCST90200429	cytidine	14	-0.0358452	0.0292042	0.219673	DeCODE	P13686	Chen et al.	cytidine	HMDB0000089	ENSG00000102575	ACP5	FALSE
37231	MR-link-2	3232_28_ACP5_TrATPase	3232_28_ACP5_TrATPase	GCST90200430	pyruvate	14	-0.0736973	0.0280227	0.00854078	DeCODE	P13686	Chen et al.	pyruvate	HMDB0000243	ENSG00000102575	ACP5	FALSE
37232	MR-link-2	3232_28_ACP5_TrATPase	3232_28_ACP5_TrATPase	GCST90200431	alanine	14	-0.0268489	0.0276811	0.332078	DeCODE	P13686	Chen et al.	alanine	HMDB0000161	ENSG00000102575	ACP5	FALSE
37233	MR-link-2	3232_28_ACP5_TrATPase	3232_28_ACP5_TrATPase	GCST90200432	threonine	14	0.033942	0.0287371	0.237556	DeCODE	P13686	Chen et al.	threonine	HMDB0000167	ENSG00000102575	ACP5	FALSE
37234	MR-link-2	3232_28_ACP5_TrATPase	3232_28_ACP5_TrATPase	GCST90200437	fructose	14	-0.0470911	0.0285964	0.0996101	DeCODE	P13686	Chen et al.	fructose	HMDB0000660	ENSG00000102575	ACP5	FALSE
37235	MR-link-2	3232_28_ACP5_TrATPase	3232_28_ACP5_TrATPase	GCST90200438	alpha-ketobutyrate	14	-0.00911122	0.028228	0.746868	DeCODE	P13686	Chen et al.	alpha-ketobutyrate	HMDB0000005	ENSG00000102575	ACP5	FALSE
37236	MR-link-2	3232_28_ACP5_TrATPase	3232_28_ACP5_TrATPase	GCST90200439	cysteine	14	-0.0213893	0.0282689	0.449268	DeCODE	P13686	Chen et al.	cysteine	HMDB0000574	ENSG00000102575	ACP5	FALSE
37237	MR-link-2	3232_28_ACP5_TrATPase	3232_28_ACP5_TrATPase	GCST90200440	glucose	14	-0.0225377	0.0287131	0.432497	DeCODE	P13686	Chen et al.	glucose	HMDB0000122	ENSG00000102575	ACP5	FALSE
37238	MR-link-2	3232_28_ACP5_TrATPase	3232_28_ACP5_TrATPase	GCST90200441	tryptophan	14	0.0323893	0.0276419	0.2413	DeCODE	P13686	Chen et al.	tryptophan	HMDB0000929	ENSG00000102575	ACP5	FALSE
37239	MR-link-2	3232_28_ACP5_TrATPase	3232_28_ACP5_TrATPase	GCST90200442	valine	14	0.016961	0.0281826	0.547291	DeCODE	P13686	Chen et al.	valine	HMDB0000883	ENSG00000102575	ACP5	FALSE
37240	MR-link-2	3232_28_ACP5_TrATPase	3232_28_ACP5_TrATPase	GCST90200444	dihydroorotate	14	0.0189451	0.0279055	0.497199	DeCODE	P13686	Chen et al.	dihydroorotate	HMDB03349	ENSG00000102575	ACP5	FALSE
37241	MR-link-2	3232_28_ACP5_TrATPase	3232_28_ACP5_TrATPase	GCST90200447	maltose	14	-0.0196406	0.0318788	0.537826	DeCODE	P13686	Chen et al.	maltose	HMDB0000163	ENSG00000102575	ACP5	FALSE
37242	MR-link-2	3232_28_ACP5_TrATPase	3232_28_ACP5_TrATPase	GCST90200452	asparagine	14	-0.00414312	0.0280572	0.882605	DeCODE	P13686	Chen et al.	asparagine	HMDB0000168	ENSG00000102575	ACP5	FALSE
37243	MR-link-2	3232_28_ACP5_TrATPase	3232_28_ACP5_TrATPase	GCST90200455	alpha-ketoglutarate	14	-0.0757814	0.0281693	0.0071407	DeCODE	P13686	Chen et al.	alpha-ketoglutarate	HMDB0000208	ENSG00000102575	ACP5	FALSE
37244	MR-link-2	3232_28_ACP5_TrATPase	3232_28_ACP5_TrATPase	GCST90200680	5-acetylamino-6-formylamino-3-methyluracil	14	0.0225473	0.0291483	0.439205	DeCODE	P13686	Chen et al.	5-acetylamino-6-formylamino-3-methyluracil	HMDB0011105	ENSG00000102575	ACP5	FALSE
37245	MR-link-2	3232_28_ACP5_TrATPase	3232_28_ACP5_TrATPase	GCST90200684	n-acetyl-aspartyl-glutamate (naag)	14	0.00500902	0.0290727	0.863207	DeCODE	P13686	Chen et al.	n-acetyl-aspartyl-glutamate (naag)	HMDB0001067	ENSG00000102575	ACP5	FALSE
37246	MR-link-2	3232_28_ACP5_TrATPase	3232_28_ACP5_TrATPase	GCST90200687	bilirubin (e,z or z,e)*	14	-0.00187432	0.0279812	0.946594	DeCODE	P13686	Chen et al.	bilirubin (e,z or z,e)*	HMDB0000488	ENSG00000102575	ACP5	FALSE
37247	MR-link-2	3232_28_ACP5_TrATPase	3232_28_ACP5_TrATPase	GCST90200691	n-delta-acetylornithine	14	0.0223398	0.0283	0.429882	DeCODE	P13686	Chen et al.	n-delta-acetylornithine	HMDB0003357	ENSG00000102575	ACP5	FALSE
37248	MR-link-2	3232_28_ACP5_TrATPase	3232_28_ACP5_TrATPase	GCST90200704	bilirubin (z,z)	14	-0.00410435	0.0282819	0.884614	DeCODE	P13686	Chen et al.	bilirubin (z,z)	HMDB0000054	ENSG00000102575	ACP5	FALSE
37249	MR-link-2	3232_28_ACP5_TrATPase	3232_28_ACP5_TrATPase	GCST90200706	biliverdin	14	0.015787	0.02797	0.572465	DeCODE	P13686	Chen et al.	biliverdin	HMDB0001008	ENSG00000102575	ACP5	FALSE
37250	MR-link-2	3232_28_ACP5_TrATPase	3232_28_ACP5_TrATPase	GCST90200707	glycine	14	0.0262392	0.0282619	0.353186	DeCODE	P13686	Chen et al.	glycine	HMDB0000123	ENSG00000102575	ACP5	FALSE
37251	MR-link-2	3232_28_ACP5_TrATPase	3232_28_ACP5_TrATPase	M00053	glutamine	9	0.0154053	0.0476867	0.746655	DeCODE	P13686	Shin et al.	glutamine	HMDB0000641	ENSG00000102575	ACP5	FALSE
37252	MR-link-2	3232_28_ACP5_TrATPase	3232_28_ACP5_TrATPase	M00054	tryptophan	9	-0.0865465	0.0544608	0.112026	DeCODE	P13686	Shin et al.	tryptophan	HMDB0000929	ENSG00000102575	ACP5	FALSE
37253	MR-link-2	3232_28_ACP5_TrATPase	3232_28_ACP5_TrATPase	M00059	histidine	9	0.030425	0.0473953	0.520911	DeCODE	P13686	Shin et al.	histidine	HMDB0000177	ENSG00000102575	ACP5	FALSE
37254	MR-link-2	3232_28_ACP5_TrATPase	3232_28_ACP5_TrATPase	M00063	cholesterol	9	0.0140495	0.0506358	0.781426	DeCODE	P13686	Shin et al.	cholesterol	HMDB0000067	ENSG00000102575	ACP5	FALSE
37255	MR-link-2	3232_28_ACP5_TrATPase	3232_28_ACP5_TrATPase	M00064	phenylalanine	9	0.0226954	0.0472303	0.630853	DeCODE	P13686	Shin et al.	phenylalanine	HMDB0000159	ENSG00000102575	ACP5	FALSE
37256	MR-link-2	3232_28_ACP5_TrATPase	3232_28_ACP5_TrATPase	M00555	adenosine	9	0.0471669	0.0484086	0.329882	DeCODE	P13686	Shin et al.	adenosine	HMDB0000050	ENSG00000102575	ACP5	FALSE
37257	MR-link-2	3232_28_ACP5_TrATPase	3232_28_ACP5_TrATPase	M00577	fructose	9	-0.0353627	0.0476221	0.457743	DeCODE	P13686	Shin et al.	fructose	HMDB0000660	ENSG00000102575	ACP5	FALSE
37258	MR-link-2	3232_28_ACP5_TrATPase	3232_28_ACP5_TrATPase	M00599	pyruvate	9	-0.080459	0.0487371	0.0987635	DeCODE	P13686	Shin et al.	pyruvate	HMDB0000243	ENSG00000102575	ACP5	FALSE
37259	MR-link-2	3232_28_ACP5_TrATPase	3232_28_ACP5_TrATPase	M00606	uridine	9	0.0223132	0.047464	0.638279	DeCODE	P13686	Shin et al.	uridine	HMDB0000296	ENSG00000102575	ACP5	FALSE
37260	MR-link-2	3232_28_ACP5_TrATPase	3232_28_ACP5_TrATPase	M01105	linoleate (18:2n6)	9	0.0240734	0.0496873	0.628033	DeCODE	P13686	Shin et al.	linoleate (18:2n6)	HMDB0006270,HMDB0000673	ENSG00000102575	ACP5	FALSE
37261	MR-link-2	3232_28_ACP5_TrATPase	3232_28_ACP5_TrATPase	M01110	arachidonate (20:4n6)	9	0.0199342	0.0487886	0.682846	DeCODE	P13686	Shin et al.	arachidonate (20:4n6)	HMDB0001043	ENSG00000102575	ACP5	FALSE
37262	MR-link-2	3232_28_ACP5_TrATPase	3232_28_ACP5_TrATPase	M01123	inosine	9	-0.0557049	0.0815607	0.494615	DeCODE	P13686	Shin et al.	inosine	HMDB0000195	ENSG00000102575	ACP5	FALSE
37263	MR-link-2	3232_28_ACP5_TrATPase	3232_28_ACP5_TrATPase	M01284	threonine	9	-0.131411	0.0546569	0.0162037	DeCODE	P13686	Shin et al.	threonine	HMDB0000167	ENSG00000102575	ACP5	FALSE
37264	MR-link-2	3232_28_ACP5_TrATPase	3232_28_ACP5_TrATPase	M01299	tyrosine	9	0.0327542	0.0487866	0.501981	DeCODE	P13686	Shin et al.	tyrosine	HMDB0000158	ENSG00000102575	ACP5	FALSE
37265	MR-link-2	3232_28_ACP5_TrATPase	3232_28_ACP5_TrATPase	M01302	methionine	9	-0.0257396	0.0483633	0.594579	DeCODE	P13686	Shin et al.	methionine	HMDB0000696	ENSG00000102575	ACP5	FALSE
37266	MR-link-2	3232_28_ACP5_TrATPase	3232_28_ACP5_TrATPase	M01336	palmitate (16:0)	9	0.0839208	0.0488185	0.0856078	DeCODE	P13686	Shin et al.	palmitate (16:0)	HMDB0000220	ENSG00000102575	ACP5	FALSE
37267	MR-link-2	3232_28_ACP5_TrATPase	3232_28_ACP5_TrATPase	M01358	stearate (18:0)	9	0.0780606	0.0489381	0.110692	DeCODE	P13686	Shin et al.	stearate (18:0)	HMDB0000827	ENSG00000102575	ACP5	FALSE
37268	MR-link-2	3232_28_ACP5_TrATPase	3232_28_ACP5_TrATPase	M01493	ornithine	9	-0.0444011	0.0484341	0.359283	DeCODE	P13686	Shin et al.	ornithine	HMDB0000214	ENSG00000102575	ACP5	FALSE
37269	MR-link-2	3232_28_ACP5_TrATPase	3232_28_ACP5_TrATPase	M01508	pantothenate	9	0.0223501	0.049009	0.648361	DeCODE	P13686	Shin et al.	pantothenate	HMDB0000210	ENSG00000102575	ACP5	FALSE
37270	MR-link-2	3232_28_ACP5_TrATPase	3232_28_ACP5_TrATPase	M01564	citrate	9	0.0400082	0.0491929	0.416051	DeCODE	P13686	Shin et al.	citrate	HMDB0000094	ENSG00000102575	ACP5	FALSE
37271	MR-link-2	3232_28_ACP5_TrATPase	3232_28_ACP5_TrATPase	M01638	arginine	9	0.0436676	0.0535285	0.414624	DeCODE	P13686	Shin et al.	arginine	HMDB0000517	ENSG00000102575	ACP5	FALSE
37272	MR-link-2	3232_28_ACP5_TrATPase	3232_28_ACP5_TrATPase	M01640	ascorbate (vitamin c)	9	-0.0535975	0.0891108	0.547527	DeCODE	P13686	Shin et al.	ascorbate (vitamin c)	HMDB0000044	ENSG00000102575	ACP5	FALSE
37273	MR-link-2	3232_28_ACP5_TrATPase	3232_28_ACP5_TrATPase	M01649	valine	9	-0.0388351	0.0468762	0.407409	DeCODE	P13686	Shin et al.	valine	HMDB0000883	ENSG00000102575	ACP5	FALSE
37274	MR-link-2	3232_28_ACP5_TrATPase	3232_28_ACP5_TrATPase	M01670	urea	9	0.0191191	0.0502625	0.703659	DeCODE	P13686	Shin et al.	urea	HMDB0000294	ENSG00000102575	ACP5	FALSE
37275	MR-link-2	3232_28_ACP5_TrATPase	3232_28_ACP5_TrATPase	M01712	cortisol	9	-0.0062982	0.0479857	0.895576	DeCODE	P13686	Shin et al.	cortisol	HMDB0000063	ENSG00000102575	ACP5	FALSE
37276	MR-link-2	3232_28_ACP5_TrATPase	3232_28_ACP5_TrATPase	M01827	riboflavin (vitamin b2)	9	-0.268978	0.105037	0.0104433	DeCODE	P13686	Shin et al.	riboflavin (vitamin b2)	HMDB0000244	ENSG00000102575	ACP5	TRUE
37277	MR-link-2	3232_28_ACP5_TrATPase	3232_28_ACP5_TrATPase	M02132	citrulline	9	0.0181009	0.0496992	0.715703	DeCODE	P13686	Shin et al.	citrulline	HMDB0000904	ENSG00000102575	ACP5	FALSE
37278	MR-link-2	3232_28_ACP5_TrATPase	3232_28_ACP5_TrATPase	M02137	biliverdin	9	-0.0275966	0.0533813	0.605176	DeCODE	P13686	Shin et al.	biliverdin	HMDB0001008	ENSG00000102575	ACP5	FALSE
37279	MR-link-2	3232_28_ACP5_TrATPase	3232_28_ACP5_TrATPase	M02342	serotonin (5ht)	9	0.0476852	0.0539532	0.37679	DeCODE	P13686	Shin et al.	serotonin (5ht)	HMDB0000259	ENSG00000102575	ACP5	FALSE
37280	MR-link-2	3232_28_ACP5_TrATPase	3232_28_ACP5_TrATPase	M03147	xanthine	9	0.00479618	0.0517528	0.926162	DeCODE	P13686	Shin et al.	xanthine	HMDB0000292	ENSG00000102575	ACP5	FALSE
37281	MR-link-2	3232_28_ACP5_TrATPase	3232_28_ACP5_TrATPase	M11438	phosphate	9	0.0248197	0.0466397	0.594615	DeCODE	P13686	Shin et al.	phosphate	HMDB0001429	ENSG00000102575	ACP5	TRUE
37282	MR-link-2	3232_28_ACP5_TrATPase	3232_28_ACP5_TrATPase	M15122	glycerol	9	0.104661	0.0484044	0.0306016	DeCODE	P13686	Shin et al.	glycerol	HMDB0000131	ENSG00000102575	ACP5	FALSE
37283	MR-link-2	3232_28_ACP5_TrATPase	3232_28_ACP5_TrATPase	M15488	acetylphosphate	9	0.0471669	0.0484086	0.329882	DeCODE	P13686	Shin et al.	acetylphosphate	HMDB0001494	ENSG00000102575	ACP5	FALSE
37284	MR-link-2	3232_28_ACP5_TrATPase	3232_28_ACP5_TrATPase	M15506	choline	9	-0.00367922	0.047968	0.938861	DeCODE	P13686	Shin et al.	choline	HMDB0000097	ENSG00000102575	ACP5	FALSE
37285	MR-link-2	3232_28_ACP5_TrATPase	3232_28_ACP5_TrATPase	M15630	n-acetylornithine	9	0.0686188	0.0488269	0.159917	DeCODE	P13686	Shin et al.	n-acetylornithine	HMDB0003357	ENSG00000102575	ACP5	FALSE
37286	MR-link-2	3232_28_ACP5_TrATPase	3232_28_ACP5_TrATPase	M15677	3-methylhistidine	9	0.0245617	0.0573638	0.668524	DeCODE	P13686	Shin et al.	3-methylhistidine	HMDB0000479	ENSG00000102575	ACP5	FALSE
37287	MR-link-2	3232_28_ACP5_TrATPase	3232_28_ACP5_TrATPase	M15990	glycerophosphorylcholine (gpc)	9	0.0570598	0.0537963	0.288843	DeCODE	P13686	Shin et al.	glycerophosphorylcholine (gpc)	HMDB0000086	ENSG00000102575	ACP5	FALSE
37288	MR-link-2	3232_28_ACP5_TrATPase	3232_28_ACP5_TrATPase	M15996	aspartate	9	-0.0845387	0.0490654	0.0848921	DeCODE	P13686	Shin et al.	aspartate	HMDB0000191	ENSG00000102575	ACP5	FALSE
37289	MR-link-2	3232_28_ACP5_TrATPase	3232_28_ACP5_TrATPase	M18254	paraxanthine	9	-0.0116365	0.0509394	0.819306	DeCODE	P13686	Shin et al.	paraxanthine	HMDB0001860	ENSG00000102575	ACP5	FALSE
37290	MR-link-2	3232_28_ACP5_TrATPase	3232_28_ACP5_TrATPase	M18467	eicosapentaenoate (epa; 20:5n3)	9	0.0368946	0.0472928	0.435313	DeCODE	P13686	Shin et al.	eicosapentaenoate (epa; 20:5n3)	HMDB0001999	ENSG00000102575	ACP5	FALSE
37291	MR-link-2	3232_28_ACP5_TrATPase	3232_28_ACP5_TrATPase	M18474	estrone 3-sulfate	9	-0.0745139	0.14131	0.597979	DeCODE	P13686	Shin et al.	estrone 3-sulfate	HMDB0001425	ENSG00000102575	ACP5	FALSE
37292	MR-link-2	3232_28_ACP5_TrATPase	3232_28_ACP5_TrATPase	M18494	taurochenodeoxycholate	9	-0.0574681	0.0564924	0.309024	DeCODE	P13686	Shin et al.	taurochenodeoxycholate	HMDB0000951	ENSG00000102575	ACP5	FALSE
37293	MR-link-2	3232_28_ACP5_TrATPase	3232_28_ACP5_TrATPase	M19323	docosahexaenoate (dha; 22:6n3)	9	0.00376847	0.0476588	0.936976	DeCODE	P13686	Shin et al.	docosahexaenoate (dha; 22:6n3)	HMDB0002183	ENSG00000102575	ACP5	FALSE
37294	MR-link-2	3232_28_ACP5_TrATPase	3232_28_ACP5_TrATPase	M19934	myo-inositol	9	-0.0175554	0.0508273	0.729798	DeCODE	P13686	Shin et al.	myo-inositol	HMDB0000211	ENSG00000102575	ACP5	FALSE
37295	MR-link-2	3232_28_ACP5_TrATPase	3232_28_ACP5_TrATPase	M20489	glucose	9	0.00453131	0.0485275	0.925605	DeCODE	P13686	Shin et al.	glucose	HMDB0000122	ENSG00000102575	ACP5	FALSE
37296	MR-link-2	3232_28_ACP5_TrATPase	3232_28_ACP5_TrATPase	M21044	2-hydroxybutyrate (ahb)	9	0.0147938	0.0494002	0.764582	DeCODE	P13686	Shin et al.	2-hydroxybutyrate (ahb)	HMDB0000008	ENSG00000102575	ACP5	FALSE
37297	MR-link-2	3232_28_ACP5_TrATPase	3232_28_ACP5_TrATPase	M22189	palmitoylcarnitine (c16)	9	-0.0140334	0.0482907	0.771356	DeCODE	P13686	Shin et al.	palmitoylcarnitine (c16)	HMDB0000222	ENSG00000102575	ACP5	FALSE
37298	MR-link-2	3232_28_ACP5_TrATPase	3232_28_ACP5_TrATPase	M22842	cholate	9	0.0795579	0.0576733	0.167754	DeCODE	P13686	Shin et al.	cholate	HMDB0000619	ENSG00000102575	ACP5	FALSE
37299	MR-link-2	3232_28_ACP5_TrATPase	3232_28_ACP5_TrATPase	M27716	bilirubin (z,z)	9	-0.0111516	0.0511161	0.827302	DeCODE	P13686	Shin et al.	bilirubin (z,z)	HMDB0000054	ENSG00000102575	ACP5	FALSE
37300	MR-link-2	3232_28_ACP5_TrATPase	3232_28_ACP5_TrATPase	M27718	creatine	9	0.0258484	0.0532188	0.627179	DeCODE	P13686	Shin et al.	creatine	HMDB0000064	ENSG00000102575	ACP5	FALSE
37301	MR-link-2	3232_28_ACP5_TrATPase	3232_28_ACP5_TrATPase	M31453	cysteine	9	-0.073666	0.0502084	0.14232	DeCODE	P13686	Shin et al.	cysteine	HMDB0000574	ENSG00000102575	ACP5	FALSE
37302	MR-link-2	3232_28_ACP5_TrATPase	3232_28_ACP5_TrATPase	M31454	cystine	9	-0.0937004	0.0930518	0.313949	DeCODE	P13686	Shin et al.	cystine	HMDB0000192	ENSG00000102575	ACP5	FALSE
37303	MR-link-2	3232_28_ACP5_TrATPase	3232_28_ACP5_TrATPase	M32198	acetylcarnitine (c2)	9	0.00951559	0.0481718	0.843409	DeCODE	P13686	Shin et al.	acetylcarnitine (c2)	HMDB0000201	ENSG00000102575	ACP5	FALSE
37304	MR-link-2	3232_28_ACP5_TrATPase	3232_28_ACP5_TrATPase	M32315	serine	9	0.0134371	0.047885	0.779007	DeCODE	P13686	Shin et al.	serine	HMDB0000187	ENSG00000102575	ACP5	FALSE
37305	MR-link-2	3232_28_ACP5_TrATPase	3232_28_ACP5_TrATPase	M32319	trans-4-hydroxyproline	9	-0.0207772	0.0472151	0.659897	DeCODE	P13686	Shin et al.	trans-4-hydroxyproline	HMDB0000725	ENSG00000102575	ACP5	FALSE
37306	MR-link-2	3232_28_ACP5_TrATPase	3232_28_ACP5_TrATPase	M32322	glutamate	9	0.0109718	0.0484105	0.820703	DeCODE	P13686	Shin et al.	glutamate	HMDB0000148	ENSG00000102575	ACP5	FALSE
37307	MR-link-2	3232_28_ACP5_TrATPase	3232_28_ACP5_TrATPase	M32338	glycine	9	0.0194603	0.0479975	0.685151	DeCODE	P13686	Shin et al.	glycine	HMDB0000123	ENSG00000102575	ACP5	FALSE
37308	MR-link-2	3232_28_ACP5_TrATPase	3232_28_ACP5_TrATPase	M32339	alanine	9	-0.0133617	0.0492713	0.786248	DeCODE	P13686	Shin et al.	alanine	HMDB0000161	ENSG00000102575	ACP5	FALSE
37309	MR-link-2	3232_28_ACP5_TrATPase	3232_28_ACP5_TrATPase	M32425	dehydroepiandrosterone sulfate (dhea-s)	9	-0.0801684	0.047993	0.0948366	DeCODE	P13686	Shin et al.	dehydroepiandrosterone sulfate (dhea-s)	HMDB0001032	ENSG00000102575	ACP5	FALSE
37310	MR-link-2	3232_28_ACP5_TrATPase	3232_28_ACP5_TrATPase	M32458	oleamide	9	0.0228165	0.0497337	0.646397	DeCODE	P13686	Shin et al.	oleamide	HMDB0002117	ENSG00000102575	ACP5	FALSE
37311	MR-link-2	3232_28_ACP5_TrATPase	3232_28_ACP5_TrATPase	M32593	heme	9	-0.0642864	0.053706	0.231304	DeCODE	P13686	Shin et al.	heme	HMDB0003178	ENSG00000102575	ACP5	FALSE
37312	MR-link-2	3232_28_ACP5_TrATPase	3232_28_ACP5_TrATPase	M33453	alpha-ketoglutarate	9	0.017554	0.0543829	0.746859	DeCODE	P13686	Shin et al.	alpha-ketoglutarate	HMDB0000208	ENSG00000102575	ACP5	FALSE
37313	MR-link-2	3232_28_ACP5_TrATPase	3232_28_ACP5_TrATPase	M34106	bilirubin (e,z or z,e)*	9	-0.00736675	0.05838	0.899584	DeCODE	P13686	Shin et al.	bilirubin (e,z or z,e)*	HMDB0000488	ENSG00000102575	ACP5	FALSE
37314	MR-link-2	3232_28_ACP5_TrATPase	3232_28_ACP5_TrATPase	M34283	asparagine	9	-0.0372552	0.0481598	0.439183	DeCODE	P13686	Shin et al.	asparagine	HMDB0000168	ENSG00000102575	ACP5	FALSE
37315	MR-link-2	3232_28_ACP5_TrATPase	3232_28_ACP5_TrATPase	bioa_001	alanine	9	-0.00628838	0.0144598	0.663643	DeCODE	P13686	Lotta et al.	alanine	HMDB0000161	ENSG00000102575	ACP5	FALSE
37316	MR-link-2	3232_28_ACP5_TrATPase	3232_28_ACP5_TrATPase	bioa_002	arginine	9	0.0095003	0.0301281	0.752511	DeCODE	P13686	Lotta et al.	arginine	HMDB0000517	ENSG00000102575	ACP5	FALSE
37317	MR-link-2	3232_28_ACP5_TrATPase	3232_28_ACP5_TrATPase	bioa_003	asparagine	9	-0.00377966	0.0242269	0.876024	DeCODE	P13686	Lotta et al.	asparagine	HMDB0000168	ENSG00000102575	ACP5	FALSE
37318	MR-link-2	3232_28_ACP5_TrATPase	3232_28_ACP5_TrATPase	bioa_004	aspartate	9	-0.0417611	0.0243862	0.0868065	DeCODE	P13686	Lotta et al.	aspartate	HMDB0000191	ENSG00000102575	ACP5	FALSE
37319	MR-link-2	3232_28_ACP5_TrATPase	3232_28_ACP5_TrATPase	bioa_005	citrulline	9	0.0402632	0.0250786	0.108389	DeCODE	P13686	Lotta et al.	citrulline	HMDB0000904	ENSG00000102575	ACP5	FALSE
37320	MR-link-2	3232_28_ACP5_TrATPase	3232_28_ACP5_TrATPase	bioa_006	glutamine	9	0.0155729	0.0141514	0.271138	DeCODE	P13686	Lotta et al.	glutamine	HMDB0000641	ENSG00000102575	ACP5	FALSE
37321	MR-link-2	3232_28_ACP5_TrATPase	3232_28_ACP5_TrATPase	bioa_007	glutamate	9	-0.00369081	0.0247621	0.881514	DeCODE	P13686	Lotta et al.	glutamate	HMDB0000148	ENSG00000102575	ACP5	FALSE
37322	MR-link-2	3232_28_ACP5_TrATPase	3232_28_ACP5_TrATPase	bioa_008	glycine	9	0.0171007	0.0147554	0.24648	DeCODE	P13686	Lotta et al.	glycine	HMDB0000123	ENSG00000102575	ACP5	FALSE
37323	MR-link-2	3232_28_ACP5_TrATPase	3232_28_ACP5_TrATPase	bioa_009	histidine	9	0.00133458	0.0146289	0.927311	DeCODE	P13686	Lotta et al.	histidine	HMDB0000177	ENSG00000102575	ACP5	FALSE
37324	MR-link-2	3232_28_ACP5_TrATPase	3232_28_ACP5_TrATPase	bioa_013	methionine	9	0.0255982	0.0244769	0.295648	DeCODE	P13686	Lotta et al.	methionine	HMDB0000696	ENSG00000102575	ACP5	FALSE
37325	MR-link-2	3232_28_ACP5_TrATPase	3232_28_ACP5_TrATPase	bioa_014	ornithine	9	0.0858539	0.0287173	0.00279321	DeCODE	P13686	Lotta et al.	ornithine	HMDB0000214	ENSG00000102575	ACP5	FALSE
37326	MR-link-2	3232_28_ACP5_TrATPase	3232_28_ACP5_TrATPase	bioa_015	phenylethylamine	14	-0.0410403	0.027428	0.134578	DeCODE	P13686	Lotta et al.	phenylethylamine	HMDB0012275	ENSG00000102575	ACP5	FALSE
37327	MR-link-2	3232_28_ACP5_TrATPase	3232_28_ACP5_TrATPase	bioa_016	phenylalanine	9	-0.00567882	0.0153224	0.710919	DeCODE	P13686	Lotta et al.	phenylalanine	HMDB0000159	ENSG00000102575	ACP5	FALSE
37328	MR-link-2	3232_28_ACP5_TrATPase	3232_28_ACP5_TrATPase	bioa_018	serine	9	0.0183794	0.0238913	0.441719	DeCODE	P13686	Lotta et al.	serine	HMDB0000187	ENSG00000102575	ACP5	FALSE
37329	MR-link-2	3232_28_ACP5_TrATPase	3232_28_ACP5_TrATPase	bioa_019	threonine	9	-0.013473	0.0246907	0.585292	DeCODE	P13686	Lotta et al.	threonine	HMDB0000167	ENSG00000102575	ACP5	FALSE
37330	MR-link-2	3232_28_ACP5_TrATPase	3232_28_ACP5_TrATPase	bioa_020	tryptophan	9	0.0169654	0.024378	0.486473	DeCODE	P13686	Lotta et al.	tryptophan	HMDB0000929	ENSG00000102575	ACP5	FALSE
37331	MR-link-2	3232_28_ACP5_TrATPase	3232_28_ACP5_TrATPase	bioa_021	tyrosine	9	0.00307138	0.0140315	0.826735	DeCODE	P13686	Lotta et al.	tyrosine	HMDB0000158	ENSG00000102575	ACP5	FALSE
37332	MR-link-2	3232_28_ACP5_TrATPase	3232_28_ACP5_TrATPase	bioa_022	valine	9	-0.0110312	0.0145002	0.446799	DeCODE	P13686	Lotta et al.	valine	HMDB0000883	ENSG00000102575	ACP5	FALSE
37333	MR-link-2	3232_28_ACP5_TrATPase	3232_28_ACP5_TrATPase	bioa_023	n-acetylornithine	9	0.0571612	0.023518	0.0150769	DeCODE	P13686	Lotta et al.	n-acetylornithine	HMDB0003357	ENSG00000102575	ACP5	FALSE
37334	MR-link-2	3232_28_ACP5_TrATPase	3232_28_ACP5_TrATPase	bioa_030	trans-hydroxyproline	9	-0.0194369	0.0236758	0.411669	DeCODE	P13686	Lotta et al.	trans-hydroxyproline	HMDB0000725	ENSG00000102575	ACP5	FALSE
37335	MR-link-2	3232_28_ACP5_TrATPase	3232_28_ACP5_TrATPase	bioa_031	sarcosine	14	0.0229572	0.0166152	0.167064	DeCODE	P13686	Lotta et al.	sarcosine	HMDB0000271	ENSG00000102575	ACP5	FALSE
37336	MR-link-2	3232_28_ACP5_TrATPase	3232_28_ACP5_TrATPase	bioa_032	serotonin	9	-0.0253575	0.0306743	0.408424	DeCODE	P13686	Lotta et al.	serotonin	HMDB0000259	ENSG00000102575	ACP5	FALSE
37337	MR-link-2	3232_28_ACP5_TrATPase	3232_28_ACP5_TrATPase	bioa_033	spermidine	14	0.00428068	0.0198155	0.828967	DeCODE	P13686	Lotta et al.	spermidine	HMDB0001257	ENSG00000102575	ACP5	FALSE
37338	MR-link-2	3232_28_ACP5_TrATPase	3232_28_ACP5_TrATPase	bior_002	acetylcarnitine (c2)	9	-0.0109052	0.023384	0.640964	DeCODE	P13686	Lotta et al.	acetylcarnitine (c2)	HMDB0000201	ENSG00000102575	ACP5	FALSE
37339	MR-link-2	3232_28_ACP5_TrATPase	3232_28_ACP5_TrATPase	bior_031	hexadecanoylcarnitine	9	0.000433707	0.0245772	0.985921	DeCODE	P13686	Lotta et al.	hexadecanoylcarnitine	HMDB0000222	ENSG00000102575	ACP5	FALSE
37340	MR-link-2	3232_28_ACP5_TrATPase	3232_28_ACP5_TrATPase	met-d-Acetate	acetate	14	0.00642636	0.00757325	0.396126	DeCODE	P13686	Borges et al.	acetate	HMDB0000042	ENSG00000102575	ACP5	FALSE
37341	MR-link-2	3232_28_ACP5_TrATPase	3232_28_ACP5_TrATPase	met-d-Acetoacetate	acetoacetate	14	-0.00820282	0.00788252	0.298046	DeCODE	P13686	Borges et al.	acetoacetate	HMDB0000060	ENSG00000102575	ACP5	FALSE
37342	MR-link-2	3232_28_ACP5_TrATPase	3232_28_ACP5_TrATPase	met-d-Ala	alanine	14	0.0137514	0.00760915	0.0707292	DeCODE	P13686	Borges et al.	alanine	HMDB0000161	ENSG00000102575	ACP5	FALSE
37343	MR-link-2	3232_28_ACP5_TrATPase	3232_28_ACP5_TrATPase	met-d-Citrate	citrate	14	0.0210936	0.00772188	0.00630152	DeCODE	P13686	Borges et al.	citrate	HMDB0000094	ENSG00000102575	ACP5	FALSE
37344	MR-link-2	3232_28_ACP5_TrATPase	3232_28_ACP5_TrATPase	met-d-Gln	glutamine	14	0.0151935	0.00759091	0.045335	DeCODE	P13686	Borges et al.	glutamine	HMDB0000641	ENSG00000102575	ACP5	FALSE
37345	MR-link-2	3232_28_ACP5_TrATPase	3232_28_ACP5_TrATPase	met-d-Glucose	glucose	14	0.0192301	0.00760042	0.0114019	DeCODE	P13686	Borges et al.	glucose	HMDB0000122	ENSG00000102575	ACP5	FALSE
37346	MR-link-2	3232_28_ACP5_TrATPase	3232_28_ACP5_TrATPase	met-d-Gly	glycine	14	0.0102822	0.00770231	0.181893	DeCODE	P13686	Borges et al.	glycine	HMDB0000123	ENSG00000102575	ACP5	FALSE
37347	MR-link-2	3232_28_ACP5_TrATPase	3232_28_ACP5_TrATPase	met-d-His	histidine	14	-0.00438817	0.00772192	0.569849	DeCODE	P13686	Borges et al.	histidine	HMDB0000177	ENSG00000102575	ACP5	FALSE
37348	MR-link-2	3232_28_ACP5_TrATPase	3232_28_ACP5_TrATPase	met-d-LA	linoleate (18:2n6)	14	-0.00394408	0.00903332	0.662391	DeCODE	P13686	Borges et al.	linoleate (18:2n6)	HMDB0006270,HMDB0000673	ENSG00000102575	ACP5	FALSE
37349	MR-link-2	3232_28_ACP5_TrATPase	3232_28_ACP5_TrATPase	met-d-Phe	phenylalanine	14	-0.00984256	0.00775681	0.20448	DeCODE	P13686	Borges et al.	phenylalanine	HMDB0000159	ENSG00000102575	ACP5	FALSE
37350	MR-link-2	3232_28_ACP5_TrATPase	3232_28_ACP5_TrATPase	met-d-Pyruvate	pyruvate	14	0.00373297	0.00796017	0.639101	DeCODE	P13686	Borges et al.	pyruvate	HMDB0000243	ENSG00000102575	ACP5	FALSE
37351	MR-link-2	3232_28_ACP5_TrATPase	3232_28_ACP5_TrATPase	met-d-Tyr	tyrosine	14	0.0136408	0.00756713	0.0714449	DeCODE	P13686	Borges et al.	tyrosine	HMDB0000158	ENSG00000102575	ACP5	FALSE
37352	MR-link-2	3232_28_ACP5_TrATPase	3232_28_ACP5_TrATPase	met-d-Val	valine	14	0.014619	0.00754333	0.0526235	DeCODE	P13686	Borges et al.	valine	HMDB0000883	ENSG00000102575	ACP5	FALSE
37353	MR-link-2	3343_1_ACY1_Aminoacylase_1	3343_1_ACY1_Aminoacylase_1	GCST90199627	n-alpha-acetylornithine	12	-0.00738269	0.0284619	0.795336	DeCODE	Q03154	Chen et al.	n-alpha-acetylornithine	HMDB0003357	ENSG00000114786	ACY1	TRUE
37354	MR-link-2	3343_1_ACY1_Aminoacylase_1	3343_1_ACY1_Aminoacylase_1	GCST90199628	3-methylhistidine	12	-0.0814609	0.0238351	0.000631576	DeCODE	Q03154	Chen et al.	3-methylhistidine	HMDB0000479	ENSG00000114786	ACY1	FALSE
37355	MR-link-2	3343_1_ACY1_Aminoacylase_1	3343_1_ACY1_Aminoacylase_1	GCST90199629	glycerophosphorylcholine (gpc)	12	0.00772546	0.0238023	0.745509	DeCODE	Q03154	Chen et al.	glycerophosphorylcholine (gpc)	HMDB0000086	ENSG00000114786	ACY1	FALSE
37356	MR-link-2	3343_1_ACY1_Aminoacylase_1	3343_1_ACY1_Aminoacylase_1	GCST90199637	n-acetylglutamate	12	-0.132507	0.0245983	7.1702e-08	DeCODE	Q03154	Chen et al.	n-acetylglutamate	HMDB0001138	ENSG00000114786	ACY1	FALSE
37357	MR-link-2	3343_1_ACY1_Aminoacylase_1	3343_1_ACY1_Aminoacylase_1	GCST90199651	docosahexaenoate (dha; 22:6n3)	12	0.0746442	0.023392	0.00141776	DeCODE	Q03154	Chen et al.	docosahexaenoate (dha; 22:6n3)	HMDB0002183	ENSG00000114786	ACY1	FALSE
37358	MR-link-2	3343_1_ACY1_Aminoacylase_1	3343_1_ACY1_Aminoacylase_1	GCST90199652	1-stearoyl-2-oleoyl-gps (18:0/18:1)	12	0.0235498	0.0236192	0.318735	DeCODE	Q03154	Chen et al.	1-stearoyl-2-oleoyl-gps (18:0/18:1)	HMDB0010163	ENSG00000114786	ACY1	FALSE
37359	MR-link-2	3343_1_ACY1_Aminoacylase_1	3343_1_ACY1_Aminoacylase_1	GCST90199654	paraxanthine	12	-0.00613255	0.0242119	0.800047	DeCODE	Q03154	Chen et al.	paraxanthine	HMDB0001860	ENSG00000114786	ACY1	FALSE
37360	MR-link-2	3343_1_ACY1_Aminoacylase_1	3343_1_ACY1_Aminoacylase_1	GCST90199665	n-acetylaspartate (naa)	12	-0.0193027	0.0238062	0.417465	DeCODE	Q03154	Chen et al.	n-acetylaspartate (naa)	HMDB0000812	ENSG00000114786	ACY1	FALSE
37361	MR-link-2	3343_1_ACY1_Aminoacylase_1	3343_1_ACY1_Aminoacylase_1	GCST90199666	palmitoylcarnitine (c16)	12	-0.000243316	0.00890661	0.978206	DeCODE	Q03154	Chen et al.	palmitoylcarnitine (c16)	HMDB0000222	ENSG00000114786	ACY1	FALSE
37362	MR-link-2	3343_1_ACY1_Aminoacylase_1	3343_1_ACY1_Aminoacylase_1	GCST90199669	acetylcarnitine (c2)	12	-0.000113896	0.0234458	0.996124	DeCODE	Q03154	Chen et al.	acetylcarnitine (c2)	HMDB0000201	ENSG00000114786	ACY1	FALSE
37363	MR-link-2	3343_1_ACY1_Aminoacylase_1	3343_1_ACY1_Aminoacylase_1	GCST90199673	dehydroepiandrosterone sulfate (dhea-s)	12	0.029753	0.0232631	0.200905	DeCODE	Q03154	Chen et al.	dehydroepiandrosterone sulfate (dhea-s)	HMDB0001032	ENSG00000114786	ACY1	FALSE
37364	MR-link-2	3343_1_ACY1_Aminoacylase_1	3343_1_ACY1_Aminoacylase_1	GCST90199691	1-methylhistidine	12	-0.0105525	0.0236108	0.654921	DeCODE	Q03154	Chen et al.	1-methylhistidine	HMDB0000001	ENSG00000114786	ACY1	FALSE
37365	MR-link-2	3343_1_ACY1_Aminoacylase_1	3343_1_ACY1_Aminoacylase_1	GCST90199845	sphinganine-1-phosphate	12	-0.00315985	0.0238037	0.894394	DeCODE	Q03154	Chen et al.	sphinganine-1-phosphate	HMDB0001383	ENSG00000114786	ACY1	FALSE
37366	MR-link-2	3343_1_ACY1_Aminoacylase_1	3343_1_ACY1_Aminoacylase_1	GCST90199896	sulfate*	12	0.033796	0.0235854	0.151881	DeCODE	Q03154	Chen et al.	sulfate*	HMDB01448	ENSG00000114786	ACY1	FALSE
37367	MR-link-2	3343_1_ACY1_Aminoacylase_1	3343_1_ACY1_Aminoacylase_1	GCST90199972	sphingomyelin (d18:1/24:1, d18:2/24:0)*	12	-0.0152035	0.0235571	0.518674	DeCODE	Q03154	Chen et al.	sphingomyelin (d18:1/24:1, d18:2/24:0)*	HMDB0012107	ENSG00000114786	ACY1	FALSE
37368	MR-link-2	3343_1_ACY1_Aminoacylase_1	3343_1_ACY1_Aminoacylase_1	GCST90200001	sphingomyelin (d18:1/20:0, d16:1/22:0)*	12	-0.0198386	0.0231376	0.391212	DeCODE	Q03154	Chen et al.	sphingomyelin (d18:1/20:0, d16:1/22:0)*	HMDB0012102	ENSG00000114786	ACY1	FALSE
37369	MR-link-2	3343_1_ACY1_Aminoacylase_1	3343_1_ACY1_Aminoacylase_1	GCST90200049	myristoyl dihydrosphingomyelin (d18:0/14:0)*	12	-0.0495868	0.0233804	0.0339324	DeCODE	Q03154	Chen et al.	myristoyl dihydrosphingomyelin (d18:0/14:0)*	HMDB0012085	ENSG00000114786	ACY1	FALSE
37370	MR-link-2	3343_1_ACY1_Aminoacylase_1	3343_1_ACY1_Aminoacylase_1	GCST90200056	sphingomyelin (d18:0/18:0, d19:0/17:0)*	12	-0.0358796	0.0232636	0.122999	DeCODE	Q03154	Chen et al.	sphingomyelin (d18:0/18:0, d19:0/17:0)*	HMDB0012087	ENSG00000114786	ACY1	FALSE
37371	MR-link-2	3343_1_ACY1_Aminoacylase_1	3343_1_ACY1_Aminoacylase_1	GCST90200279	pantothenate	12	0.00188992	0.00537585	0.72517	DeCODE	Q03154	Chen et al.	pantothenate	HMDB0000210	ENSG00000114786	ACY1	FALSE
37372	MR-link-2	3343_1_ACY1_Aminoacylase_1	3343_1_ACY1_Aminoacylase_1	GCST90200281	phosphoethanolamine	12	0.01557	0.0234905	0.507444	DeCODE	Q03154	Chen et al.	phosphoethanolamine	HMDB0000224	ENSG00000114786	ACY1	FALSE
37373	MR-link-2	3343_1_ACY1_Aminoacylase_1	3343_1_ACY1_Aminoacylase_1	GCST90200283	3-ureidopropionate	12	0.0433638	0.0246919	0.0790553	DeCODE	Q03154	Chen et al.	3-ureidopropionate	HMDB0000026	ENSG00000114786	ACY1	FALSE
37374	MR-link-2	3343_1_ACY1_Aminoacylase_1	3343_1_ACY1_Aminoacylase_1	GCST90200291	sarcosine	12	0.00858299	0.023447	0.714321	DeCODE	Q03154	Chen et al.	sarcosine	HMDB0000271	ENSG00000114786	ACY1	FALSE
37375	MR-link-2	3343_1_ACY1_Aminoacylase_1	3343_1_ACY1_Aminoacylase_1	GCST90200292	trans-4-hydroxyproline	12	0.0230829	0.0231449	0.318608	DeCODE	Q03154	Chen et al.	trans-4-hydroxyproline	HMDB0000725	ENSG00000114786	ACY1	FALSE
37376	MR-link-2	3343_1_ACY1_Aminoacylase_1	3343_1_ACY1_Aminoacylase_1	GCST90200293	thyroxine	12	-0.0200395	0.0232373	0.388475	DeCODE	Q03154	Chen et al.	thyroxine	HMDB0000248	ENSG00000114786	ACY1	FALSE
37377	MR-link-2	3343_1_ACY1_Aminoacylase_1	3343_1_ACY1_Aminoacylase_1	GCST90200296	methyl indole-3-acetate	12	0.0353905	0.0255179	0.165476	DeCODE	Q03154	Chen et al.	methyl indole-3-acetate	HMDB0029738	ENSG00000114786	ACY1	FALSE
37378	MR-link-2	3343_1_ACY1_Aminoacylase_1	3343_1_ACY1_Aminoacylase_1	GCST90200304	citrate	12	-0.00100693	0.00385258	0.79381	DeCODE	Q03154	Chen et al.	citrate	HMDB0000094	ENSG00000114786	ACY1	FALSE
37379	MR-link-2	3343_1_ACY1_Aminoacylase_1	3343_1_ACY1_Aminoacylase_1	GCST90200306	butyrate/isobutyrate (4:0)	12	0.0604574	0.023785	0.0110275	DeCODE	Q03154	Chen et al.	butyrate/isobutyrate (4:0)	HMDB0000039	ENSG00000114786	ACY1	FALSE
37380	MR-link-2	3343_1_ACY1_Aminoacylase_1	3343_1_ACY1_Aminoacylase_1	GCST90200314	n-acetylneuraminate	12	-0.0137279	0.0230876	0.552109	DeCODE	Q03154	Chen et al.	n-acetylneuraminate	HMDB0000230	ENSG00000114786	ACY1	FALSE
37381	MR-link-2	3343_1_ACY1_Aminoacylase_1	3343_1_ACY1_Aminoacylase_1	GCST90200318	acetoacetate	12	-0.0066182	0.0254567	0.79488	DeCODE	Q03154	Chen et al.	acetoacetate	HMDB0000060	ENSG00000114786	ACY1	FALSE
37382	MR-link-2	3343_1_ACY1_Aminoacylase_1	3343_1_ACY1_Aminoacylase_1	GCST90200319	cys-gly, oxidized	12	-0.0373249	0.0235486	0.112962	DeCODE	Q03154	Chen et al.	cys-gly, oxidized	HMDB0000078	ENSG00000114786	ACY1	FALSE
37383	MR-link-2	3343_1_ACY1_Aminoacylase_1	3343_1_ACY1_Aminoacylase_1	GCST90200321	cholate	12	0.0142894	0.0240031	0.551633	DeCODE	Q03154	Chen et al.	cholate	HMDB0000619	ENSG00000114786	ACY1	FALSE
37384	MR-link-2	3343_1_ACY1_Aminoacylase_1	3343_1_ACY1_Aminoacylase_1	GCST90200323	creatine	12	-0.0337892	0.0231059	0.143642	DeCODE	Q03154	Chen et al.	creatine	HMDB0000064	ENSG00000114786	ACY1	FALSE
37385	MR-link-2	3343_1_ACY1_Aminoacylase_1	3343_1_ACY1_Aminoacylase_1	GCST90200325	glycerol	12	0.0224855	0.023348	0.335517	DeCODE	Q03154	Chen et al.	glycerol	HMDB0000131	ENSG00000114786	ACY1	FALSE
37386	MR-link-2	3343_1_ACY1_Aminoacylase_1	3343_1_ACY1_Aminoacylase_1	GCST90200327	choline	12	-0.0393207	0.0233596	0.0923209	DeCODE	Q03154	Chen et al.	choline	HMDB0000097	ENSG00000114786	ACY1	FALSE
37387	MR-link-2	3343_1_ACY1_Aminoacylase_1	3343_1_ACY1_Aminoacylase_1	GCST90200335	stearoyl sphingomyelin (d18:1/18:0)	12	-0.00850804	0.0230986	0.712623	DeCODE	Q03154	Chen et al.	stearoyl sphingomyelin (d18:1/18:0)	HMDB0001348	ENSG00000114786	ACY1	FALSE
37388	MR-link-2	3343_1_ACY1_Aminoacylase_1	3343_1_ACY1_Aminoacylase_1	GCST90200336	n-palmitoyl-sphingosine (d18:1/16:0)	12	-0.0213411	0.0229797	0.353049	DeCODE	Q03154	Chen et al.	n-palmitoyl-sphingosine (d18:1/16:0)	HMDB0004949	ENSG00000114786	ACY1	FALSE
37389	MR-link-2	3343_1_ACY1_Aminoacylase_1	3343_1_ACY1_Aminoacylase_1	GCST90200337	taurochenodeoxycholate	12	0.0601717	0.0233708	0.010034	DeCODE	Q03154	Chen et al.	taurochenodeoxycholate	HMDB0000951	ENSG00000114786	ACY1	FALSE
37390	MR-link-2	3343_1_ACY1_Aminoacylase_1	3343_1_ACY1_Aminoacylase_1	GCST90200341	n-stearoyl-sphingosine (d18:1/18:0)*	12	-0.00267958	0.00890243	0.763419	DeCODE	Q03154	Chen et al.	n-stearoyl-sphingosine (d18:1/18:0)*	HMDB0004950	ENSG00000114786	ACY1	FALSE
37391	MR-link-2	3343_1_ACY1_Aminoacylase_1	3343_1_ACY1_Aminoacylase_1	GCST90200345	s-adenosylhomocysteine (sah)	12	-0.000172134	0.0272497	0.99496	DeCODE	Q03154	Chen et al.	s-adenosylhomocysteine (sah)	HMDB00939	ENSG00000114786	ACY1	FALSE
37392	MR-link-2	3343_1_ACY1_Aminoacylase_1	3343_1_ACY1_Aminoacylase_1	GCST90200348	quinolinate	12	-0.0351882	0.0239139	0.141168	DeCODE	Q03154	Chen et al.	quinolinate	HMDB0000232	ENSG00000114786	ACY1	FALSE
37393	MR-link-2	3343_1_ACY1_Aminoacylase_1	3343_1_ACY1_Aminoacylase_1	GCST90200349	eicosapentaenoate (epa; 20:5n3)	12	0.0760444	0.0235069	0.00121651	DeCODE	Q03154	Chen et al.	eicosapentaenoate (epa; 20:5n3)	HMDB0001999	ENSG00000114786	ACY1	FALSE
37394	MR-link-2	3343_1_ACY1_Aminoacylase_1	3343_1_ACY1_Aminoacylase_1	GCST90200351	n-acetylputrescine	12	0.0281255	0.0240296	0.241819	DeCODE	Q03154	Chen et al.	n-acetylputrescine	HMDB0002064	ENSG00000114786	ACY1	FALSE
37395	MR-link-2	3343_1_ACY1_Aminoacylase_1	3343_1_ACY1_Aminoacylase_1	GCST90200354	linoleate (18:2n6)	12	0.033451	0.0237311	0.158662	DeCODE	Q03154	Chen et al.	linoleate (18:2n6)	HMDB0006270,HMDB0000673	ENSG00000114786	ACY1	FALSE
37396	MR-link-2	3343_1_ACY1_Aminoacylase_1	3343_1_ACY1_Aminoacylase_1	GCST90200355	adenosine 5'-diphosphate (adp)	12	-0.00377771	0.031257	0.903802	DeCODE	Q03154	Chen et al.	adenosine 5'-diphosphate (adp)	HMDB0001341	ENSG00000114786	ACY1	FALSE
37397	MR-link-2	3343_1_ACY1_Aminoacylase_1	3343_1_ACY1_Aminoacylase_1	GCST90200356	adenosine 5'-monophosphate (amp)	12	-0.0300829	0.0236325	0.203037	DeCODE	Q03154	Chen et al.	adenosine 5'-monophosphate (amp)	HMDB0000045	ENSG00000114786	ACY1	FALSE
37398	MR-link-2	3343_1_ACY1_Aminoacylase_1	3343_1_ACY1_Aminoacylase_1	GCST90200358	arachidonate (20:4n6)	12	0.0134716	0.0235212	0.566817	DeCODE	Q03154	Chen et al.	arachidonate (20:4n6)	HMDB0001043	ENSG00000114786	ACY1	FALSE
37399	MR-link-2	3343_1_ACY1_Aminoacylase_1	3343_1_ACY1_Aminoacylase_1	GCST90200359	5-methylthioadenosine (mta)	12	0.023763	0.0235259	0.312459	DeCODE	Q03154	Chen et al.	5-methylthioadenosine (mta)	HMDB0001173	ENSG00000114786	ACY1	FALSE
37400	MR-link-2	3343_1_ACY1_Aminoacylase_1	3343_1_ACY1_Aminoacylase_1	GCST90200361	beta-alanine	12	1.01621e-14	1.49012e-08	0.999999	DeCODE	Q03154	Chen et al.	beta-alanine	HMDB0000056	ENSG00000114786	ACY1	FALSE
37401	MR-link-2	3343_1_ACY1_Aminoacylase_1	3343_1_ACY1_Aminoacylase_1	GCST90200362	succinate	12	0.0239773	0.0237034	0.311751	DeCODE	Q03154	Chen et al.	succinate	HMDB0000254	ENSG00000114786	ACY1	FALSE
37402	MR-link-2	3343_1_ACY1_Aminoacylase_1	3343_1_ACY1_Aminoacylase_1	GCST90200363	choline phosphate	12	0.0498241	0.0235039	0.034021	DeCODE	Q03154	Chen et al.	choline phosphate	HMDB0001565	ENSG00000114786	ACY1	FALSE
37403	MR-link-2	3343_1_ACY1_Aminoacylase_1	3343_1_ACY1_Aminoacylase_1	GCST90200364	cysteinylglycine	12	-0.050579	0.0236105	0.0321754	DeCODE	Q03154	Chen et al.	cysteinylglycine	HMDB0000078	ENSG00000114786	ACY1	FALSE
37404	MR-link-2	3343_1_ACY1_Aminoacylase_1	3343_1_ACY1_Aminoacylase_1	GCST90200365	phenylpyruvate	12	-0.0138202	0.0232318	0.551921	DeCODE	Q03154	Chen et al.	phenylpyruvate	HMDB0000205	ENSG00000114786	ACY1	FALSE
37405	MR-link-2	3343_1_ACY1_Aminoacylase_1	3343_1_ACY1_Aminoacylase_1	GCST90200368	cholesterol	12	-0.0431485	0.0233016	0.0640635	DeCODE	Q03154	Chen et al.	cholesterol	HMDB0000067	ENSG00000114786	ACY1	FALSE
37406	MR-link-2	3343_1_ACY1_Aminoacylase_1	3343_1_ACY1_Aminoacylase_1	GCST90200369	2-hydroxyphenylacetate	12	-0.0228473	0.0244479	0.35003	DeCODE	Q03154	Chen et al.	2-hydroxyphenylacetate	HMDB0000669	ENSG00000114786	ACY1	FALSE
37407	MR-link-2	3343_1_ACY1_Aminoacylase_1	3343_1_ACY1_Aminoacylase_1	GCST90200370	aspartate	12	-0.0317154	0.0218989	0.147544	DeCODE	Q03154	Chen et al.	aspartate	HMDB0000191	ENSG00000114786	ACY1	FALSE
37408	MR-link-2	3343_1_ACY1_Aminoacylase_1	3343_1_ACY1_Aminoacylase_1	GCST90200372	arginine	12	-0.0113226	0.0236978	0.632797	DeCODE	Q03154	Chen et al.	arginine	HMDB0000517	ENSG00000114786	ACY1	FALSE
37409	MR-link-2	3343_1_ACY1_Aminoacylase_1	3343_1_ACY1_Aminoacylase_1	GCST90200374	sphinganine	12	-0.065605	0.0246168	0.00769773	DeCODE	Q03154	Chen et al.	sphinganine	HMDB0000269	ENSG00000114786	ACY1	FALSE
37410	MR-link-2	3343_1_ACY1_Aminoacylase_1	3343_1_ACY1_Aminoacylase_1	GCST90200376	flavin adenine dinucleotide (fad)	12	0.0189521	0.0264541	0.473735	DeCODE	Q03154	Chen et al.	flavin adenine dinucleotide (fad)	HMDB0001248	ENSG00000114786	ACY1	FALSE
37411	MR-link-2	3343_1_ACY1_Aminoacylase_1	3343_1_ACY1_Aminoacylase_1	GCST90200377	histidine	12	-5.54255e-14	1.49012e-08	0.999997	DeCODE	Q03154	Chen et al.	histidine	HMDB0000177	ENSG00000114786	ACY1	FALSE
37412	MR-link-2	3343_1_ACY1_Aminoacylase_1	3343_1_ACY1_Aminoacylase_1	GCST90200378	cortisol	12	-0.0104171	0.0236922	0.660166	DeCODE	Q03154	Chen et al.	cortisol	HMDB0000063	ENSG00000114786	ACY1	FALSE
37413	MR-link-2	3343_1_ACY1_Aminoacylase_1	3343_1_ACY1_Aminoacylase_1	GCST90200379	hypotaurine	12	-0.00182509	0.0233331	0.937654	DeCODE	Q03154	Chen et al.	hypotaurine	HMDB0000965	ENSG00000114786	ACY1	FALSE
37414	MR-link-2	3343_1_ACY1_Aminoacylase_1	3343_1_ACY1_Aminoacylase_1	GCST90200382	cystine	12	0.0232754	0.0236526	0.32509	DeCODE	Q03154	Chen et al.	cystine	HMDB0000192	ENSG00000114786	ACY1	FALSE
37415	MR-link-2	3343_1_ACY1_Aminoacylase_1	3343_1_ACY1_Aminoacylase_1	GCST90200383	cystathionine	12	0.0743343	0.0234933	0.00155584	DeCODE	Q03154	Chen et al.	cystathionine	HMDB0000099	ENSG00000114786	ACY1	FALSE
37416	MR-link-2	3343_1_ACY1_Aminoacylase_1	3343_1_ACY1_Aminoacylase_1	GCST90200384	guanidinoacetate	12	0.0215716	0.023418	0.356969	DeCODE	Q03154	Chen et al.	guanidinoacetate	HMDB0000128	ENSG00000114786	ACY1	FALSE
37417	MR-link-2	3343_1_ACY1_Aminoacylase_1	3343_1_ACY1_Aminoacylase_1	GCST90200385	sphingosine	12	-0.0270096	0.0237433	0.255303	DeCODE	Q03154	Chen et al.	sphingosine	HMDB0000252	ENSG00000114786	ACY1	FALSE
37418	MR-link-2	3343_1_ACY1_Aminoacylase_1	3343_1_ACY1_Aminoacylase_1	GCST90200390	stearate (18:0)	12	0.0241649	0.0238651	0.31127	DeCODE	Q03154	Chen et al.	stearate (18:0)	HMDB0000827	ENSG00000114786	ACY1	FALSE
37419	MR-link-2	3343_1_ACY1_Aminoacylase_1	3343_1_ACY1_Aminoacylase_1	GCST90200391	methionine	12	-0.0151472	0.0233903	0.517252	DeCODE	Q03154	Chen et al.	methionine	HMDB0000696	ENSG00000114786	ACY1	FALSE
37420	MR-link-2	3343_1_ACY1_Aminoacylase_1	3343_1_ACY1_Aminoacylase_1	GCST90200392	orotate	12	0.00831478	0.0237671	0.726456	DeCODE	Q03154	Chen et al.	orotate	HMDB0000226	ENSG00000114786	ACY1	FALSE
37421	MR-link-2	3343_1_ACY1_Aminoacylase_1	3343_1_ACY1_Aminoacylase_1	GCST90200393	phosphate	12	0.00775756	0.00890841	0.383856	DeCODE	Q03154	Chen et al.	phosphate	HMDB0001429	ENSG00000114786	ACY1	FALSE
37422	MR-link-2	3343_1_ACY1_Aminoacylase_1	3343_1_ACY1_Aminoacylase_1	GCST90200394	inosine	12	0.0237103	0.0306349	0.438951	DeCODE	Q03154	Chen et al.	inosine	HMDB0000195	ENSG00000114786	ACY1	FALSE
37423	MR-link-2	3343_1_ACY1_Aminoacylase_1	3343_1_ACY1_Aminoacylase_1	GCST90200395	inosine 5'-monophosphate (imp)	12	0.0634236	0.0311452	0.0417116	DeCODE	Q03154	Chen et al.	inosine 5'-monophosphate (imp)	HMDB0000175	ENSG00000114786	ACY1	FALSE
37424	MR-link-2	3343_1_ACY1_Aminoacylase_1	3343_1_ACY1_Aminoacylase_1	GCST90200396	phenylalanine	12	-0.0105647	0.0234062	0.651728	DeCODE	Q03154	Chen et al.	phenylalanine	HMDB0000159	ENSG00000114786	ACY1	FALSE
37425	MR-link-2	3343_1_ACY1_Aminoacylase_1	3343_1_ACY1_Aminoacylase_1	GCST90200397	palmitate (16:0)	12	0.0176546	0.0236857	0.456047	DeCODE	Q03154	Chen et al.	palmitate (16:0)	HMDB0000220	ENSG00000114786	ACY1	FALSE
37426	MR-link-2	3343_1_ACY1_Aminoacylase_1	3343_1_ACY1_Aminoacylase_1	GCST90200400	nicotinamide	12	-0.000164605	0.0234038	0.994388	DeCODE	Q03154	Chen et al.	nicotinamide	HMDB0001406	ENSG00000114786	ACY1	FALSE
37427	MR-link-2	3343_1_ACY1_Aminoacylase_1	3343_1_ACY1_Aminoacylase_1	GCST90200401	myo-inositol	12	0.0179729	0.0235797	0.445928	DeCODE	Q03154	Chen et al.	myo-inositol	HMDB0000211	ENSG00000114786	ACY1	FALSE
37428	MR-link-2	3343_1_ACY1_Aminoacylase_1	3343_1_ACY1_Aminoacylase_1	GCST90200403	citrulline	12	0.0354747	0.0239634	0.138773	DeCODE	Q03154	Chen et al.	citrulline	HMDB0000904	ENSG00000114786	ACY1	FALSE
37429	MR-link-2	3343_1_ACY1_Aminoacylase_1	3343_1_ACY1_Aminoacylase_1	GCST90200404	ornithine	12	-0.0128825	0.0237539	0.58759	DeCODE	Q03154	Chen et al.	ornithine	HMDB0000214	ENSG00000114786	ACY1	TRUE
37430	MR-link-2	3343_1_ACY1_Aminoacylase_1	3343_1_ACY1_Aminoacylase_1	GCST90200405	retinol (vitamin a)	12	0.000607188	0.0232402	0.979156	DeCODE	Q03154	Chen et al.	retinol (vitamin a)	HMDB0000305	ENSG00000114786	ACY1	FALSE
37431	MR-link-2	3343_1_ACY1_Aminoacylase_1	3343_1_ACY1_Aminoacylase_1	GCST90200406	1-methylnicotinamide	12	-0.0375678	0.0231987	0.105363	DeCODE	Q03154	Chen et al.	1-methylnicotinamide	HMDB0000699	ENSG00000114786	ACY1	FALSE
37432	MR-link-2	3343_1_ACY1_Aminoacylase_1	3343_1_ACY1_Aminoacylase_1	GCST90200407	uridine	12	-0.037973	0.0234466	0.105328	DeCODE	Q03154	Chen et al.	uridine	HMDB0000296	ENSG00000114786	ACY1	FALSE
37433	MR-link-2	3343_1_ACY1_Aminoacylase_1	3343_1_ACY1_Aminoacylase_1	GCST90200410	phytanate	12	0.0037519	0.0233266	0.872218	DeCODE	Q03154	Chen et al.	phytanate	HMDB0000801	ENSG00000114786	ACY1	FALSE
37434	MR-link-2	3343_1_ACY1_Aminoacylase_1	3343_1_ACY1_Aminoacylase_1	GCST90200412	glutamate	12	0.0189318	0.0231544	0.413567	DeCODE	Q03154	Chen et al.	glutamate	HMDB0000148	ENSG00000114786	ACY1	FALSE
37435	MR-link-2	3343_1_ACY1_Aminoacylase_1	3343_1_ACY1_Aminoacylase_1	GCST90200413	2'-deoxyuridine	12	0.0584404	0.0239005	0.0144792	DeCODE	Q03154	Chen et al.	2'-deoxyuridine	HMDB0000012	ENSG00000114786	ACY1	FALSE
37436	MR-link-2	3343_1_ACY1_Aminoacylase_1	3343_1_ACY1_Aminoacylase_1	GCST90200415	serine	12	-0.0104917	0.0231063	0.649782	DeCODE	Q03154	Chen et al.	serine	HMDB0000187	ENSG00000114786	ACY1	FALSE
37437	MR-link-2	3343_1_ACY1_Aminoacylase_1	3343_1_ACY1_Aminoacylase_1	GCST90200417	urea	12	0.014719	0.0235492	0.531951	DeCODE	Q03154	Chen et al.	urea	HMDB0000294	ENSG00000114786	ACY1	FALSE
37438	MR-link-2	3343_1_ACY1_Aminoacylase_1	3343_1_ACY1_Aminoacylase_1	GCST90200418	pyridoxal	12	0.0256615	0.0240138	0.285242	DeCODE	Q03154	Chen et al.	pyridoxal	HMDB0001545	ENSG00000114786	ACY1	FALSE
37439	MR-link-2	3343_1_ACY1_Aminoacylase_1	3343_1_ACY1_Aminoacylase_1	GCST90200419	glutamine	12	0.00367247	0.0235131	0.875885	DeCODE	Q03154	Chen et al.	glutamine	HMDB0000641	ENSG00000114786	ACY1	FALSE
37440	MR-link-2	3343_1_ACY1_Aminoacylase_1	3343_1_ACY1_Aminoacylase_1	GCST90200422	serotonin	12	0.0234692	0.0244344	0.336805	DeCODE	Q03154	Chen et al.	serotonin	HMDB0000259	ENSG00000114786	ACY1	FALSE
37441	MR-link-2	3343_1_ACY1_Aminoacylase_1	3343_1_ACY1_Aminoacylase_1	GCST90200423	spermidine	12	-0.0103653	0.0247563	0.67544	DeCODE	Q03154	Chen et al.	spermidine	HMDB0001257	ENSG00000114786	ACY1	FALSE
37442	MR-link-2	3343_1_ACY1_Aminoacylase_1	3343_1_ACY1_Aminoacylase_1	GCST90200427	tyrosine	12	0.0332399	0.0234316	0.156017	DeCODE	Q03154	Chen et al.	tyrosine	HMDB0000158	ENSG00000114786	ACY1	FALSE
37443	MR-link-2	3343_1_ACY1_Aminoacylase_1	3343_1_ACY1_Aminoacylase_1	GCST90200429	cytidine	12	0.0181091	0.0244253	0.458447	DeCODE	Q03154	Chen et al.	cytidine	HMDB0000089	ENSG00000114786	ACY1	FALSE
37444	MR-link-2	3343_1_ACY1_Aminoacylase_1	3343_1_ACY1_Aminoacylase_1	GCST90200430	pyruvate	12	0.0304643	0.0232584	0.190257	DeCODE	Q03154	Chen et al.	pyruvate	HMDB0000243	ENSG00000114786	ACY1	FALSE
37445	MR-link-2	3343_1_ACY1_Aminoacylase_1	3343_1_ACY1_Aminoacylase_1	GCST90200431	alanine	12	0.0674844	0.0235378	0.00414305	DeCODE	Q03154	Chen et al.	alanine	HMDB0000161	ENSG00000114786	ACY1	FALSE
37446	MR-link-2	3343_1_ACY1_Aminoacylase_1	3343_1_ACY1_Aminoacylase_1	GCST90200432	threonine	12	-0.00764465	0.0234606	0.744538	DeCODE	Q03154	Chen et al.	threonine	HMDB0000167	ENSG00000114786	ACY1	FALSE
37447	MR-link-2	3343_1_ACY1_Aminoacylase_1	3343_1_ACY1_Aminoacylase_1	GCST90200437	fructose	12	-0.016202	0.0235243	0.490992	DeCODE	Q03154	Chen et al.	fructose	HMDB0000660	ENSG00000114786	ACY1	FALSE
37448	MR-link-2	3343_1_ACY1_Aminoacylase_1	3343_1_ACY1_Aminoacylase_1	GCST90200438	alpha-ketobutyrate	12	0.0531081	0.0235472	0.0241088	DeCODE	Q03154	Chen et al.	alpha-ketobutyrate	HMDB0000005	ENSG00000114786	ACY1	FALSE
37449	MR-link-2	3343_1_ACY1_Aminoacylase_1	3343_1_ACY1_Aminoacylase_1	GCST90200439	cysteine	12	0.00775226	0.0237077	0.743673	DeCODE	Q03154	Chen et al.	cysteine	HMDB0000574	ENSG00000114786	ACY1	FALSE
37450	MR-link-2	3343_1_ACY1_Aminoacylase_1	3343_1_ACY1_Aminoacylase_1	GCST90200440	glucose	12	-0.00267142	0.0234978	0.909485	DeCODE	Q03154	Chen et al.	glucose	HMDB0000122	ENSG00000114786	ACY1	FALSE
37451	MR-link-2	3343_1_ACY1_Aminoacylase_1	3343_1_ACY1_Aminoacylase_1	GCST90200441	tryptophan	12	0.00114199	0.00892031	0.898132	DeCODE	Q03154	Chen et al.	tryptophan	HMDB0000929	ENSG00000114786	ACY1	FALSE
37452	MR-link-2	3343_1_ACY1_Aminoacylase_1	3343_1_ACY1_Aminoacylase_1	GCST90200442	valine	12	-0.00333863	0.0233612	0.886358	DeCODE	Q03154	Chen et al.	valine	HMDB0000883	ENSG00000114786	ACY1	FALSE
37453	MR-link-2	3343_1_ACY1_Aminoacylase_1	3343_1_ACY1_Aminoacylase_1	GCST90200444	dihydroorotate	12	-0.000249017	0.00740986	0.973191	DeCODE	Q03154	Chen et al.	dihydroorotate	HMDB03349	ENSG00000114786	ACY1	FALSE
37454	MR-link-2	3343_1_ACY1_Aminoacylase_1	3343_1_ACY1_Aminoacylase_1	GCST90200447	maltose	12	-0.000296453	0.00540761	0.956281	DeCODE	Q03154	Chen et al.	maltose	HMDB0000163	ENSG00000114786	ACY1	FALSE
37455	MR-link-2	3343_1_ACY1_Aminoacylase_1	3343_1_ACY1_Aminoacylase_1	GCST90200452	asparagine	12	0.00209692	0.0232096	0.928011	DeCODE	Q03154	Chen et al.	asparagine	HMDB0000168	ENSG00000114786	ACY1	FALSE
37456	MR-link-2	3343_1_ACY1_Aminoacylase_1	3343_1_ACY1_Aminoacylase_1	GCST90200455	alpha-ketoglutarate	12	0.0302206	0.0235588	0.199571	DeCODE	Q03154	Chen et al.	alpha-ketoglutarate	HMDB0000208	ENSG00000114786	ACY1	FALSE
37457	MR-link-2	3343_1_ACY1_Aminoacylase_1	3343_1_ACY1_Aminoacylase_1	GCST90200680	5-acetylamino-6-formylamino-3-methyluracil	12	0.0691081	0.0245631	0.00490067	DeCODE	Q03154	Chen et al.	5-acetylamino-6-formylamino-3-methyluracil	HMDB0011105	ENSG00000114786	ACY1	FALSE
37458	MR-link-2	3343_1_ACY1_Aminoacylase_1	3343_1_ACY1_Aminoacylase_1	GCST90200684	n-acetyl-aspartyl-glutamate (naag)	12	-0.0351744	0.0242822	0.147458	DeCODE	Q03154	Chen et al.	n-acetyl-aspartyl-glutamate (naag)	HMDB0001067	ENSG00000114786	ACY1	FALSE
37459	MR-link-2	3343_1_ACY1_Aminoacylase_1	3343_1_ACY1_Aminoacylase_1	GCST90200687	bilirubin (e,z or z,e)*	12	-0.0596065	0.0232949	0.0105039	DeCODE	Q03154	Chen et al.	bilirubin (e,z or z,e)*	HMDB0000488	ENSG00000114786	ACY1	FALSE
37460	MR-link-2	3343_1_ACY1_Aminoacylase_1	3343_1_ACY1_Aminoacylase_1	GCST90200691	n-delta-acetylornithine	12	0.041829	0.0232739	0.0722964	DeCODE	Q03154	Chen et al.	n-delta-acetylornithine	HMDB0003357	ENSG00000114786	ACY1	TRUE
37461	MR-link-2	3343_1_ACY1_Aminoacylase_1	3343_1_ACY1_Aminoacylase_1	GCST90200704	bilirubin (z,z)	12	-0.0594195	0.023277	0.0106889	DeCODE	Q03154	Chen et al.	bilirubin (z,z)	HMDB0000054	ENSG00000114786	ACY1	FALSE
37462	MR-link-2	3343_1_ACY1_Aminoacylase_1	3343_1_ACY1_Aminoacylase_1	GCST90200706	biliverdin	12	-0.0532876	0.0235229	0.0234914	DeCODE	Q03154	Chen et al.	biliverdin	HMDB0001008	ENSG00000114786	ACY1	FALSE
37463	MR-link-2	3343_1_ACY1_Aminoacylase_1	3343_1_ACY1_Aminoacylase_1	GCST90200707	glycine	12	-0.00807053	0.0234316	0.730523	DeCODE	Q03154	Chen et al.	glycine	HMDB0000123	ENSG00000114786	ACY1	FALSE
37464	MR-link-2	3343_1_ACY1_Aminoacylase_1	3343_1_ACY1_Aminoacylase_1	M00053	glutamine	8	0.0541823	0.0605934	0.371218	DeCODE	Q03154	Shin et al.	glutamine	HMDB0000641	ENSG00000114786	ACY1	FALSE
37465	MR-link-2	3343_1_ACY1_Aminoacylase_1	3343_1_ACY1_Aminoacylase_1	M00054	tryptophan	8	-0.0211324	0.0681824	0.756607	DeCODE	Q03154	Shin et al.	tryptophan	HMDB0000929	ENSG00000114786	ACY1	FALSE
37466	MR-link-2	3343_1_ACY1_Aminoacylase_1	3343_1_ACY1_Aminoacylase_1	M00059	histidine	8	0.0516902	0.0581982	0.374446	DeCODE	Q03154	Shin et al.	histidine	HMDB0000177	ENSG00000114786	ACY1	FALSE
37467	MR-link-2	3343_1_ACY1_Aminoacylase_1	3343_1_ACY1_Aminoacylase_1	M00063	cholesterol	8	0.0391375	0.0638067	0.539628	DeCODE	Q03154	Shin et al.	cholesterol	HMDB0000067	ENSG00000114786	ACY1	FALSE
37468	MR-link-2	3343_1_ACY1_Aminoacylase_1	3343_1_ACY1_Aminoacylase_1	M00064	phenylalanine	8	-0.0109746	0.0594916	0.853642	DeCODE	Q03154	Shin et al.	phenylalanine	HMDB0000159	ENSG00000114786	ACY1	FALSE
37469	MR-link-2	3343_1_ACY1_Aminoacylase_1	3343_1_ACY1_Aminoacylase_1	M00555	adenosine	8	-0.0434783	0.0617644	0.481471	DeCODE	Q03154	Shin et al.	adenosine	HMDB0000050	ENSG00000114786	ACY1	FALSE
37470	MR-link-2	3343_1_ACY1_Aminoacylase_1	3343_1_ACY1_Aminoacylase_1	M00577	fructose	8	-0.023154	0.0610795	0.704629	DeCODE	Q03154	Shin et al.	fructose	HMDB0000660	ENSG00000114786	ACY1	FALSE
37471	MR-link-2	3343_1_ACY1_Aminoacylase_1	3343_1_ACY1_Aminoacylase_1	M00599	pyruvate	8	0.0484479	0.0637165	0.447036	DeCODE	Q03154	Shin et al.	pyruvate	HMDB0000243	ENSG00000114786	ACY1	FALSE
37472	MR-link-2	3343_1_ACY1_Aminoacylase_1	3343_1_ACY1_Aminoacylase_1	M00606	uridine	8	0.0713825	0.0611582	0.243138	DeCODE	Q03154	Shin et al.	uridine	HMDB0000296	ENSG00000114786	ACY1	FALSE
37473	MR-link-2	3343_1_ACY1_Aminoacylase_1	3343_1_ACY1_Aminoacylase_1	M01105	linoleate (18:2n6)	8	-0.0702083	0.0617444	0.255505	DeCODE	Q03154	Shin et al.	linoleate (18:2n6)	HMDB0006270,HMDB0000673	ENSG00000114786	ACY1	FALSE
37474	MR-link-2	3343_1_ACY1_Aminoacylase_1	3343_1_ACY1_Aminoacylase_1	M01110	arachidonate (20:4n6)	8	0.0366229	0.06057	0.54542	DeCODE	Q03154	Shin et al.	arachidonate (20:4n6)	HMDB0001043	ENSG00000114786	ACY1	FALSE
37475	MR-link-2	3343_1_ACY1_Aminoacylase_1	3343_1_ACY1_Aminoacylase_1	M01123	inosine	8	0.0605776	0.107089	0.571613	DeCODE	Q03154	Shin et al.	inosine	HMDB0000195	ENSG00000114786	ACY1	FALSE
37476	MR-link-2	3343_1_ACY1_Aminoacylase_1	3343_1_ACY1_Aminoacylase_1	M01284	threonine	8	-0.0368295	0.0721176	0.60957	DeCODE	Q03154	Shin et al.	threonine	HMDB0000167	ENSG00000114786	ACY1	FALSE
37477	MR-link-2	3343_1_ACY1_Aminoacylase_1	3343_1_ACY1_Aminoacylase_1	M01299	tyrosine	8	0.0274066	0.0618495	0.65768	DeCODE	Q03154	Shin et al.	tyrosine	HMDB0000158	ENSG00000114786	ACY1	FALSE
37478	MR-link-2	3343_1_ACY1_Aminoacylase_1	3343_1_ACY1_Aminoacylase_1	M01302	methionine	8	0.00913392	0.0626616	0.884106	DeCODE	Q03154	Shin et al.	methionine	HMDB0000696	ENSG00000114786	ACY1	FALSE
37479	MR-link-2	3343_1_ACY1_Aminoacylase_1	3343_1_ACY1_Aminoacylase_1	M01336	palmitate (16:0)	8	0.00216512	0.0622545	0.972256	DeCODE	Q03154	Shin et al.	palmitate (16:0)	HMDB0000220	ENSG00000114786	ACY1	FALSE
37480	MR-link-2	3343_1_ACY1_Aminoacylase_1	3343_1_ACY1_Aminoacylase_1	M01358	stearate (18:0)	8	-0.0525123	0.0625946	0.401511	DeCODE	Q03154	Shin et al.	stearate (18:0)	HMDB0000827	ENSG00000114786	ACY1	FALSE
37481	MR-link-2	3343_1_ACY1_Aminoacylase_1	3343_1_ACY1_Aminoacylase_1	M01493	ornithine	8	-0.136915	0.0626539	0.0288693	DeCODE	Q03154	Shin et al.	ornithine	HMDB0000214	ENSG00000114786	ACY1	TRUE
37482	MR-link-2	3343_1_ACY1_Aminoacylase_1	3343_1_ACY1_Aminoacylase_1	M01508	pantothenate	8	-0.145981	0.0630044	0.0205036	DeCODE	Q03154	Shin et al.	pantothenate	HMDB0000210	ENSG00000114786	ACY1	FALSE
37483	MR-link-2	3343_1_ACY1_Aminoacylase_1	3343_1_ACY1_Aminoacylase_1	M01564	citrate	8	-0.0270821	0.0648748	0.676348	DeCODE	Q03154	Shin et al.	citrate	HMDB0000094	ENSG00000114786	ACY1	FALSE
37484	MR-link-2	3343_1_ACY1_Aminoacylase_1	3343_1_ACY1_Aminoacylase_1	M01638	arginine	8	-0.0225936	0.0631787	0.720632	DeCODE	Q03154	Shin et al.	arginine	HMDB0000517	ENSG00000114786	ACY1	FALSE
37485	MR-link-2	3343_1_ACY1_Aminoacylase_1	3343_1_ACY1_Aminoacylase_1	M01640	ascorbate (vitamin c)	8	0.0786807	0.114326	0.491318	DeCODE	Q03154	Shin et al.	ascorbate (vitamin c)	HMDB0000044	ENSG00000114786	ACY1	FALSE
37486	MR-link-2	3343_1_ACY1_Aminoacylase_1	3343_1_ACY1_Aminoacylase_1	M01649	valine	8	0.0738918	0.0604283	0.221405	DeCODE	Q03154	Shin et al.	valine	HMDB0000883	ENSG00000114786	ACY1	FALSE
37487	MR-link-2	3343_1_ACY1_Aminoacylase_1	3343_1_ACY1_Aminoacylase_1	M01670	urea	8	-0.125217	0.0641937	0.051103	DeCODE	Q03154	Shin et al.	urea	HMDB0000294	ENSG00000114786	ACY1	FALSE
37488	MR-link-2	3343_1_ACY1_Aminoacylase_1	3343_1_ACY1_Aminoacylase_1	M01712	cortisol	8	-0.0137525	0.0615556	0.823212	DeCODE	Q03154	Shin et al.	cortisol	HMDB0000063	ENSG00000114786	ACY1	FALSE
37489	MR-link-2	3343_1_ACY1_Aminoacylase_1	3343_1_ACY1_Aminoacylase_1	M01827	riboflavin (vitamin b2)	8	0.0532651	0.133002	0.6888	DeCODE	Q03154	Shin et al.	riboflavin (vitamin b2)	HMDB0000244	ENSG00000114786	ACY1	FALSE
37490	MR-link-2	3343_1_ACY1_Aminoacylase_1	3343_1_ACY1_Aminoacylase_1	M02132	citrulline	8	-0.0338308	0.0647653	0.60142	DeCODE	Q03154	Shin et al.	citrulline	HMDB0000904	ENSG00000114786	ACY1	FALSE
37491	MR-link-2	3343_1_ACY1_Aminoacylase_1	3343_1_ACY1_Aminoacylase_1	M02137	biliverdin	8	-0.0033858	0.0677353	0.960134	DeCODE	Q03154	Shin et al.	biliverdin	HMDB0001008	ENSG00000114786	ACY1	FALSE
37492	MR-link-2	3343_1_ACY1_Aminoacylase_1	3343_1_ACY1_Aminoacylase_1	M02342	serotonin (5ht)	8	-0.0102373	0.0690447	0.882129	DeCODE	Q03154	Shin et al.	serotonin (5ht)	HMDB0000259	ENSG00000114786	ACY1	FALSE
37493	MR-link-2	3343_1_ACY1_Aminoacylase_1	3343_1_ACY1_Aminoacylase_1	M03147	xanthine	8	0.0456155	0.0660199	0.489606	DeCODE	Q03154	Shin et al.	xanthine	HMDB0000292	ENSG00000114786	ACY1	FALSE
37494	MR-link-2	3343_1_ACY1_Aminoacylase_1	3343_1_ACY1_Aminoacylase_1	M11438	phosphate	8	-0.0568923	0.0604239	0.346421	DeCODE	Q03154	Shin et al.	phosphate	HMDB0001429	ENSG00000114786	ACY1	FALSE
37495	MR-link-2	3343_1_ACY1_Aminoacylase_1	3343_1_ACY1_Aminoacylase_1	M15122	glycerol	8	-0.0250768	0.0612477	0.682222	DeCODE	Q03154	Shin et al.	glycerol	HMDB0000131	ENSG00000114786	ACY1	FALSE
37496	MR-link-2	3343_1_ACY1_Aminoacylase_1	3343_1_ACY1_Aminoacylase_1	M15488	acetylphosphate	8	-0.0434783	0.0617644	0.481471	DeCODE	Q03154	Shin et al.	acetylphosphate	HMDB0001494	ENSG00000114786	ACY1	FALSE
37497	MR-link-2	3343_1_ACY1_Aminoacylase_1	3343_1_ACY1_Aminoacylase_1	M15506	choline	8	-0.0321944	0.0622602	0.60509	DeCODE	Q03154	Shin et al.	choline	HMDB0000097	ENSG00000114786	ACY1	FALSE
37498	MR-link-2	3343_1_ACY1_Aminoacylase_1	3343_1_ACY1_Aminoacylase_1	M15630	n-acetylornithine	8	-0.0887111	0.063424	0.161903	DeCODE	Q03154	Shin et al.	n-acetylornithine	HMDB0003357	ENSG00000114786	ACY1	TRUE
37499	MR-link-2	3343_1_ACY1_Aminoacylase_1	3343_1_ACY1_Aminoacylase_1	M15677	3-methylhistidine	8	-0.140355	0.0726389	0.0533308	DeCODE	Q03154	Shin et al.	3-methylhistidine	HMDB0000479	ENSG00000114786	ACY1	FALSE
37500	MR-link-2	3343_1_ACY1_Aminoacylase_1	3343_1_ACY1_Aminoacylase_1	M15990	glycerophosphorylcholine (gpc)	8	-0.020501	0.0649114	0.752131	DeCODE	Q03154	Shin et al.	glycerophosphorylcholine (gpc)	HMDB0000086	ENSG00000114786	ACY1	FALSE
37501	MR-link-2	3343_1_ACY1_Aminoacylase_1	3343_1_ACY1_Aminoacylase_1	M15996	aspartate	8	-0.0859021	0.0610226	0.159217	DeCODE	Q03154	Shin et al.	aspartate	HMDB0000191	ENSG00000114786	ACY1	FALSE
37502	MR-link-2	3343_1_ACY1_Aminoacylase_1	3343_1_ACY1_Aminoacylase_1	M18254	paraxanthine	8	-0.101893	0.0627092	0.104196	DeCODE	Q03154	Shin et al.	paraxanthine	HMDB0001860	ENSG00000114786	ACY1	FALSE
37503	MR-link-2	3343_1_ACY1_Aminoacylase_1	3343_1_ACY1_Aminoacylase_1	M18467	eicosapentaenoate (epa; 20:5n3)	8	0.0281627	0.0601101	0.639414	DeCODE	Q03154	Shin et al.	eicosapentaenoate (epa; 20:5n3)	HMDB0001999	ENSG00000114786	ACY1	FALSE
37504	MR-link-2	3343_1_ACY1_Aminoacylase_1	3343_1_ACY1_Aminoacylase_1	M18474	estrone 3-sulfate	8	0.0381746	0.178708	0.830847	DeCODE	Q03154	Shin et al.	estrone 3-sulfate	HMDB0001425	ENSG00000114786	ACY1	FALSE
37505	MR-link-2	3343_1_ACY1_Aminoacylase_1	3343_1_ACY1_Aminoacylase_1	M18494	taurochenodeoxycholate	8	0.045336	0.0709466	0.522813	DeCODE	Q03154	Shin et al.	taurochenodeoxycholate	HMDB0000951	ENSG00000114786	ACY1	FALSE
37506	MR-link-2	3343_1_ACY1_Aminoacylase_1	3343_1_ACY1_Aminoacylase_1	M19323	docosahexaenoate (dha; 22:6n3)	8	-0.0327921	0.0618405	0.595926	DeCODE	Q03154	Shin et al.	docosahexaenoate (dha; 22:6n3)	HMDB0002183	ENSG00000114786	ACY1	FALSE
37507	MR-link-2	3343_1_ACY1_Aminoacylase_1	3343_1_ACY1_Aminoacylase_1	M19934	myo-inositol	8	-0.166963	0.0639887	0.00907403	DeCODE	Q03154	Shin et al.	myo-inositol	HMDB0000211	ENSG00000114786	ACY1	FALSE
37508	MR-link-2	3343_1_ACY1_Aminoacylase_1	3343_1_ACY1_Aminoacylase_1	M20489	glucose	8	0.00611487	0.064775	0.92479	DeCODE	Q03154	Shin et al.	glucose	HMDB0000122	ENSG00000114786	ACY1	FALSE
37509	MR-link-2	3343_1_ACY1_Aminoacylase_1	3343_1_ACY1_Aminoacylase_1	M21044	2-hydroxybutyrate (ahb)	8	0.000175501	0.0628311	0.997771	DeCODE	Q03154	Shin et al.	2-hydroxybutyrate (ahb)	HMDB0000008	ENSG00000114786	ACY1	FALSE
37510	MR-link-2	3343_1_ACY1_Aminoacylase_1	3343_1_ACY1_Aminoacylase_1	M22189	palmitoylcarnitine (c16)	8	0.0281351	0.0598431	0.63825	DeCODE	Q03154	Shin et al.	palmitoylcarnitine (c16)	HMDB0000222	ENSG00000114786	ACY1	FALSE
37511	MR-link-2	3343_1_ACY1_Aminoacylase_1	3343_1_ACY1_Aminoacylase_1	M22842	cholate	8	-0.0724853	0.0719341	0.313616	DeCODE	Q03154	Shin et al.	cholate	HMDB0000619	ENSG00000114786	ACY1	FALSE
37512	MR-link-2	3343_1_ACY1_Aminoacylase_1	3343_1_ACY1_Aminoacylase_1	M27716	bilirubin (z,z)	8	0.119015	0.065511	0.069261	DeCODE	Q03154	Shin et al.	bilirubin (z,z)	HMDB0000054	ENSG00000114786	ACY1	FALSE
37513	MR-link-2	3343_1_ACY1_Aminoacylase_1	3343_1_ACY1_Aminoacylase_1	M27718	creatine	8	-0.025537	0.0625551	0.683103	DeCODE	Q03154	Shin et al.	creatine	HMDB0000064	ENSG00000114786	ACY1	FALSE
37514	MR-link-2	3343_1_ACY1_Aminoacylase_1	3343_1_ACY1_Aminoacylase_1	M31453	cysteine	8	-0.179233	0.0642897	0.00530514	DeCODE	Q03154	Shin et al.	cysteine	HMDB0000574	ENSG00000114786	ACY1	FALSE
37515	MR-link-2	3343_1_ACY1_Aminoacylase_1	3343_1_ACY1_Aminoacylase_1	M31454	cystine	8	-0.25094	0.123228	0.0417109	DeCODE	Q03154	Shin et al.	cystine	HMDB0000192	ENSG00000114786	ACY1	FALSE
37516	MR-link-2	3343_1_ACY1_Aminoacylase_1	3343_1_ACY1_Aminoacylase_1	M32198	acetylcarnitine (c2)	8	-0.0738692	0.0622515	0.235376	DeCODE	Q03154	Shin et al.	acetylcarnitine (c2)	HMDB0000201	ENSG00000114786	ACY1	FALSE
37517	MR-link-2	3343_1_ACY1_Aminoacylase_1	3343_1_ACY1_Aminoacylase_1	M32315	serine	8	0.0354928	0.0611527	0.561648	DeCODE	Q03154	Shin et al.	serine	HMDB0000187	ENSG00000114786	ACY1	FALSE
37518	MR-link-2	3343_1_ACY1_Aminoacylase_1	3343_1_ACY1_Aminoacylase_1	M32319	trans-4-hydroxyproline	8	-0.0905102	0.0600311	0.131625	DeCODE	Q03154	Shin et al.	trans-4-hydroxyproline	HMDB0000725	ENSG00000114786	ACY1	FALSE
37519	MR-link-2	3343_1_ACY1_Aminoacylase_1	3343_1_ACY1_Aminoacylase_1	M32322	glutamate	8	-0.0036044	0.0631307	0.95447	DeCODE	Q03154	Shin et al.	glutamate	HMDB0000148	ENSG00000114786	ACY1	FALSE
37520	MR-link-2	3343_1_ACY1_Aminoacylase_1	3343_1_ACY1_Aminoacylase_1	M32338	glycine	8	-0.0168347	0.0638191	0.791944	DeCODE	Q03154	Shin et al.	glycine	HMDB0000123	ENSG00000114786	ACY1	FALSE
37521	MR-link-2	3343_1_ACY1_Aminoacylase_1	3343_1_ACY1_Aminoacylase_1	M32339	alanine	8	0.0790361	0.0643852	0.219616	DeCODE	Q03154	Shin et al.	alanine	HMDB0000161	ENSG00000114786	ACY1	FALSE
37522	MR-link-2	3343_1_ACY1_Aminoacylase_1	3343_1_ACY1_Aminoacylase_1	M32425	dehydroepiandrosterone sulfate (dhea-s)	8	0.00926301	0.0619138	0.881071	DeCODE	Q03154	Shin et al.	dehydroepiandrosterone sulfate (dhea-s)	HMDB0001032	ENSG00000114786	ACY1	FALSE
37523	MR-link-2	3343_1_ACY1_Aminoacylase_1	3343_1_ACY1_Aminoacylase_1	M32458	oleamide	8	-0.0847837	0.0636981	0.183181	DeCODE	Q03154	Shin et al.	oleamide	HMDB0002117	ENSG00000114786	ACY1	FALSE
37524	MR-link-2	3343_1_ACY1_Aminoacylase_1	3343_1_ACY1_Aminoacylase_1	M32593	heme	8	0.0210373	0.068482	0.758695	DeCODE	Q03154	Shin et al.	heme	HMDB0003178	ENSG00000114786	ACY1	FALSE
37525	MR-link-2	3343_1_ACY1_Aminoacylase_1	3343_1_ACY1_Aminoacylase_1	M33453	alpha-ketoglutarate	8	-0.0316626	0.070457	0.653151	DeCODE	Q03154	Shin et al.	alpha-ketoglutarate	HMDB0000208	ENSG00000114786	ACY1	FALSE
37526	MR-link-2	3343_1_ACY1_Aminoacylase_1	3343_1_ACY1_Aminoacylase_1	M34106	bilirubin (e,z or z,e)*	8	0.0760785	0.0759204	0.316304	DeCODE	Q03154	Shin et al.	bilirubin (e,z or z,e)*	HMDB0000488	ENSG00000114786	ACY1	FALSE
37527	MR-link-2	3343_1_ACY1_Aminoacylase_1	3343_1_ACY1_Aminoacylase_1	M34283	asparagine	8	0.0575925	0.0629674	0.360381	DeCODE	Q03154	Shin et al.	asparagine	HMDB0000168	ENSG00000114786	ACY1	FALSE
37528	MR-link-2	3343_1_ACY1_Aminoacylase_1	3343_1_ACY1_Aminoacylase_1	bioa_001	alanine	8	0.0043702	0.0184894	0.813151	DeCODE	Q03154	Lotta et al.	alanine	HMDB0000161	ENSG00000114786	ACY1	FALSE
37529	MR-link-2	3343_1_ACY1_Aminoacylase_1	3343_1_ACY1_Aminoacylase_1	bioa_002	arginine	8	0.0133618	0.0314026	0.670473	DeCODE	Q03154	Lotta et al.	arginine	HMDB0000517	ENSG00000114786	ACY1	FALSE
37530	MR-link-2	3343_1_ACY1_Aminoacylase_1	3343_1_ACY1_Aminoacylase_1	bioa_003	asparagine	8	-0.00761397	0.0308454	0.80503	DeCODE	Q03154	Lotta et al.	asparagine	HMDB0000168	ENSG00000114786	ACY1	FALSE
37531	MR-link-2	3343_1_ACY1_Aminoacylase_1	3343_1_ACY1_Aminoacylase_1	bioa_004	aspartate	8	-0.0173099	0.030078	0.564953	DeCODE	Q03154	Lotta et al.	aspartate	HMDB0000191	ENSG00000114786	ACY1	FALSE
37532	MR-link-2	3343_1_ACY1_Aminoacylase_1	3343_1_ACY1_Aminoacylase_1	bioa_005	citrulline	8	0.00331709	0.0316435	0.916513	DeCODE	Q03154	Lotta et al.	citrulline	HMDB0000904	ENSG00000114786	ACY1	FALSE
37533	MR-link-2	3343_1_ACY1_Aminoacylase_1	3343_1_ACY1_Aminoacylase_1	bioa_006	glutamine	8	-0.0254462	0.0183686	0.165958	DeCODE	Q03154	Lotta et al.	glutamine	HMDB0000641	ENSG00000114786	ACY1	FALSE
37534	MR-link-2	3343_1_ACY1_Aminoacylase_1	3343_1_ACY1_Aminoacylase_1	bioa_007	glutamate	8	-0.0027381	0.0302275	0.927824	DeCODE	Q03154	Lotta et al.	glutamate	HMDB0000148	ENSG00000114786	ACY1	FALSE
37535	MR-link-2	3343_1_ACY1_Aminoacylase_1	3343_1_ACY1_Aminoacylase_1	bioa_008	glycine	8	-0.0511771	0.0194178	0.0083994	DeCODE	Q03154	Lotta et al.	glycine	HMDB0000123	ENSG00000114786	ACY1	FALSE
37536	MR-link-2	3343_1_ACY1_Aminoacylase_1	3343_1_ACY1_Aminoacylase_1	bioa_009	histidine	8	-0.00637134	0.0201123	0.751404	DeCODE	Q03154	Lotta et al.	histidine	HMDB0000177	ENSG00000114786	ACY1	FALSE
37537	MR-link-2	3343_1_ACY1_Aminoacylase_1	3343_1_ACY1_Aminoacylase_1	bioa_013	methionine	8	-0.00441981	0.0307456	0.885695	DeCODE	Q03154	Lotta et al.	methionine	HMDB0000696	ENSG00000114786	ACY1	FALSE
37538	MR-link-2	3343_1_ACY1_Aminoacylase_1	3343_1_ACY1_Aminoacylase_1	bioa_014	ornithine	8	-0.0511129	0.0298718	0.0870667	DeCODE	Q03154	Lotta et al.	ornithine	HMDB0000214	ENSG00000114786	ACY1	TRUE
37539	MR-link-2	3343_1_ACY1_Aminoacylase_1	3343_1_ACY1_Aminoacylase_1	bioa_015	phenylethylamine	12	0.0290604	0.023535	0.216915	DeCODE	Q03154	Lotta et al.	phenylethylamine	HMDB0012275	ENSG00000114786	ACY1	FALSE
37540	MR-link-2	3343_1_ACY1_Aminoacylase_1	3343_1_ACY1_Aminoacylase_1	bioa_016	phenylalanine	8	-0.00459097	0.0186173	0.80522	DeCODE	Q03154	Lotta et al.	phenylalanine	HMDB0000159	ENSG00000114786	ACY1	FALSE
37541	MR-link-2	3343_1_ACY1_Aminoacylase_1	3343_1_ACY1_Aminoacylase_1	bioa_018	serine	8	-0.0169653	0.030703	0.580564	DeCODE	Q03154	Lotta et al.	serine	HMDB0000187	ENSG00000114786	ACY1	FALSE
37542	MR-link-2	3343_1_ACY1_Aminoacylase_1	3343_1_ACY1_Aminoacylase_1	bioa_019	threonine	8	-0.0429607	0.0316041	0.174039	DeCODE	Q03154	Lotta et al.	threonine	HMDB0000167	ENSG00000114786	ACY1	FALSE
37543	MR-link-2	3343_1_ACY1_Aminoacylase_1	3343_1_ACY1_Aminoacylase_1	bioa_020	tryptophan	8	0.0177054	0.031073	0.568815	DeCODE	Q03154	Lotta et al.	tryptophan	HMDB0000929	ENSG00000114786	ACY1	FALSE
37544	MR-link-2	3343_1_ACY1_Aminoacylase_1	3343_1_ACY1_Aminoacylase_1	bioa_021	tyrosine	8	0.00112004	0.0180732	0.950585	DeCODE	Q03154	Lotta et al.	tyrosine	HMDB0000158	ENSG00000114786	ACY1	FALSE
37545	MR-link-2	3343_1_ACY1_Aminoacylase_1	3343_1_ACY1_Aminoacylase_1	bioa_022	valine	8	0.00798961	0.018985	0.673874	DeCODE	Q03154	Lotta et al.	valine	HMDB0000883	ENSG00000114786	ACY1	FALSE
37546	MR-link-2	3343_1_ACY1_Aminoacylase_1	3343_1_ACY1_Aminoacylase_1	bioa_023	n-acetylornithine	8	-0.0128906	0.0311879	0.679372	DeCODE	Q03154	Lotta et al.	n-acetylornithine	HMDB0003357	ENSG00000114786	ACY1	TRUE
37547	MR-link-2	3343_1_ACY1_Aminoacylase_1	3343_1_ACY1_Aminoacylase_1	bioa_030	trans-hydroxyproline	8	-0.0554827	0.0298017	0.062641	DeCODE	Q03154	Lotta et al.	trans-hydroxyproline	HMDB0000725	ENSG00000114786	ACY1	FALSE
37548	MR-link-2	3343_1_ACY1_Aminoacylase_1	3343_1_ACY1_Aminoacylase_1	bioa_031	sarcosine	12	-0.0231549	0.0140602	0.0995897	DeCODE	Q03154	Lotta et al.	sarcosine	HMDB0000271	ENSG00000114786	ACY1	FALSE
37549	MR-link-2	3343_1_ACY1_Aminoacylase_1	3343_1_ACY1_Aminoacylase_1	bioa_032	serotonin	8	-0.00967743	0.0393505	0.805737	DeCODE	Q03154	Lotta et al.	serotonin	HMDB0000259	ENSG00000114786	ACY1	FALSE
37550	MR-link-2	3343_1_ACY1_Aminoacylase_1	3343_1_ACY1_Aminoacylase_1	bioa_033	spermidine	12	-0.00697886	0.0171904	0.684762	DeCODE	Q03154	Lotta et al.	spermidine	HMDB0001257	ENSG00000114786	ACY1	FALSE
37551	MR-link-2	3343_1_ACY1_Aminoacylase_1	3343_1_ACY1_Aminoacylase_1	bior_002	acetylcarnitine (c2)	8	0.0103422	0.0301773	0.731813	DeCODE	Q03154	Lotta et al.	acetylcarnitine (c2)	HMDB0000201	ENSG00000114786	ACY1	FALSE
37552	MR-link-2	3343_1_ACY1_Aminoacylase_1	3343_1_ACY1_Aminoacylase_1	bior_031	hexadecanoylcarnitine	8	0.019908	0.03059	0.515175	DeCODE	Q03154	Lotta et al.	hexadecanoylcarnitine	HMDB0000222	ENSG00000114786	ACY1	FALSE
37553	MR-link-2	3343_1_ACY1_Aminoacylase_1	3343_1_ACY1_Aminoacylase_1	met-d-Acetate	acetate	12	-0.00318954	0.00640442	0.618469	DeCODE	Q03154	Borges et al.	acetate	HMDB0000042	ENSG00000114786	ACY1	TRUE
37554	MR-link-2	3343_1_ACY1_Aminoacylase_1	3343_1_ACY1_Aminoacylase_1	met-d-Acetoacetate	acetoacetate	12	0.0315105	0.00636601	7.42876e-07	DeCODE	Q03154	Borges et al.	acetoacetate	HMDB0000060	ENSG00000114786	ACY1	FALSE
37555	MR-link-2	3343_1_ACY1_Aminoacylase_1	3343_1_ACY1_Aminoacylase_1	met-d-Ala	alanine	12	0.00613142	0.00640218	0.33821	DeCODE	Q03154	Borges et al.	alanine	HMDB0000161	ENSG00000114786	ACY1	FALSE
37556	MR-link-2	3343_1_ACY1_Aminoacylase_1	3343_1_ACY1_Aminoacylase_1	met-d-Citrate	citrate	12	0.00142163	0.00643574	0.825174	DeCODE	Q03154	Borges et al.	citrate	HMDB0000094	ENSG00000114786	ACY1	FALSE
37557	MR-link-2	3343_1_ACY1_Aminoacylase_1	3343_1_ACY1_Aminoacylase_1	met-d-Gln	glutamine	12	1.37273e-13	1.49012e-08	0.999993	DeCODE	Q03154	Borges et al.	glutamine	HMDB0000641	ENSG00000114786	ACY1	FALSE
37558	MR-link-2	3343_1_ACY1_Aminoacylase_1	3343_1_ACY1_Aminoacylase_1	met-d-Glucose	glucose	12	0.00174043	0.00636232	0.784428	DeCODE	Q03154	Borges et al.	glucose	HMDB0000122	ENSG00000114786	ACY1	FALSE
37559	MR-link-2	3343_1_ACY1_Aminoacylase_1	3343_1_ACY1_Aminoacylase_1	met-d-Gly	glycine	12	-0.026217	0.00659534	7.03572e-05	DeCODE	Q03154	Borges et al.	glycine	HMDB0000123	ENSG00000114786	ACY1	FALSE
37560	MR-link-2	3343_1_ACY1_Aminoacylase_1	3343_1_ACY1_Aminoacylase_1	met-d-His	histidine	12	1.8342e-13	1.49012e-08	0.99999	DeCODE	Q03154	Borges et al.	histidine	HMDB0000177	ENSG00000114786	ACY1	FALSE
37561	MR-link-2	3343_1_ACY1_Aminoacylase_1	3343_1_ACY1_Aminoacylase_1	met-d-LA	linoleate (18:2n6)	12	0.0113496	0.00652329	0.0818832	DeCODE	Q03154	Borges et al.	linoleate (18:2n6)	HMDB0006270,HMDB0000673	ENSG00000114786	ACY1	FALSE
37562	MR-link-2	3343_1_ACY1_Aminoacylase_1	3343_1_ACY1_Aminoacylase_1	met-d-Phe	phenylalanine	12	0.0216411	0.00634618	0.000649406	DeCODE	Q03154	Borges et al.	phenylalanine	HMDB0000159	ENSG00000114786	ACY1	FALSE
37563	MR-link-2	3343_1_ACY1_Aminoacylase_1	3343_1_ACY1_Aminoacylase_1	met-d-Pyruvate	pyruvate	12	0.0110289	0.00648772	0.0891384	DeCODE	Q03154	Borges et al.	pyruvate	HMDB0000243	ENSG00000114786	ACY1	FALSE
37564	MR-link-2	3343_1_ACY1_Aminoacylase_1	3343_1_ACY1_Aminoacylase_1	met-d-Tyr	tyrosine	12	0.0130569	0.00640876	0.0416157	DeCODE	Q03154	Borges et al.	tyrosine	HMDB0000158	ENSG00000114786	ACY1	FALSE
37565	MR-link-2	3343_1_ACY1_Aminoacylase_1	3343_1_ACY1_Aminoacylase_1	met-d-Val	valine	12	2.33074e-13	1.49012e-08	0.999988	DeCODE	Q03154	Borges et al.	valine	HMDB0000883	ENSG00000114786	ACY1	FALSE
37566	MR-link-2	3583_54_ARSA_Arylsulfatase_A	3583_54_ARSA_Arylsulfatase_A	GCST90199627	n-alpha-acetylornithine	3	-0.128067	0.1594	0.421725	DeCODE	P15289	Chen et al.	n-alpha-acetylornithine	HMDB0003357	ENSG00000100299	ARSA	FALSE
37567	MR-link-2	3583_54_ARSA_Arylsulfatase_A	3583_54_ARSA_Arylsulfatase_A	GCST90199628	3-methylhistidine	3	0.034484	0.117054	0.7683	DeCODE	P15289	Chen et al.	3-methylhistidine	HMDB0000479	ENSG00000100299	ARSA	FALSE
37568	MR-link-2	3583_54_ARSA_Arylsulfatase_A	3583_54_ARSA_Arylsulfatase_A	GCST90199629	glycerophosphorylcholine (gpc)	3	0.022928	0.120693	0.849333	DeCODE	P15289	Chen et al.	glycerophosphorylcholine (gpc)	HMDB0000086	ENSG00000100299	ARSA	FALSE
37569	MR-link-2	3583_54_ARSA_Arylsulfatase_A	3583_54_ARSA_Arylsulfatase_A	GCST90199637	n-acetylglutamate	3	0.0711864	0.130857	0.586441	DeCODE	P15289	Chen et al.	n-acetylglutamate	HMDB0001138	ENSG00000100299	ARSA	FALSE
37570	MR-link-2	3583_54_ARSA_Arylsulfatase_A	3583_54_ARSA_Arylsulfatase_A	GCST90199651	docosahexaenoate (dha; 22:6n3)	3	0.0488125	0.120862	0.686308	DeCODE	P15289	Chen et al.	docosahexaenoate (dha; 22:6n3)	HMDB0002183	ENSG00000100299	ARSA	FALSE
37571	MR-link-2	3583_54_ARSA_Arylsulfatase_A	3583_54_ARSA_Arylsulfatase_A	GCST90199652	1-stearoyl-2-oleoyl-gps (18:0/18:1)	3	-0.0400746	0.120222	0.738879	DeCODE	P15289	Chen et al.	1-stearoyl-2-oleoyl-gps (18:0/18:1)	HMDB0010163	ENSG00000100299	ARSA	FALSE
37572	MR-link-2	3583_54_ARSA_Arylsulfatase_A	3583_54_ARSA_Arylsulfatase_A	GCST90199654	paraxanthine	3	0.073753	0.120583	0.540778	DeCODE	P15289	Chen et al.	paraxanthine	HMDB0001860	ENSG00000100299	ARSA	FALSE
37573	MR-link-2	3583_54_ARSA_Arylsulfatase_A	3583_54_ARSA_Arylsulfatase_A	GCST90199665	n-acetylaspartate (naa)	3	-0.00779596	0.114835	0.945874	DeCODE	P15289	Chen et al.	n-acetylaspartate (naa)	HMDB0000812	ENSG00000100299	ARSA	FALSE
37574	MR-link-2	3583_54_ARSA_Arylsulfatase_A	3583_54_ARSA_Arylsulfatase_A	GCST90199666	palmitoylcarnitine (c16)	3	0.088752	0.12228	0.467956	DeCODE	P15289	Chen et al.	palmitoylcarnitine (c16)	HMDB0000222	ENSG00000100299	ARSA	FALSE
37575	MR-link-2	3583_54_ARSA_Arylsulfatase_A	3583_54_ARSA_Arylsulfatase_A	GCST90199669	acetylcarnitine (c2)	3	0.0179955	0.120569	0.881352	DeCODE	P15289	Chen et al.	acetylcarnitine (c2)	HMDB0000201	ENSG00000100299	ARSA	FALSE
37576	MR-link-2	3583_54_ARSA_Arylsulfatase_A	3583_54_ARSA_Arylsulfatase_A	GCST90199673	dehydroepiandrosterone sulfate (dhea-s)	3	0.0505737	0.133299	0.70439	DeCODE	P15289	Chen et al.	dehydroepiandrosterone sulfate (dhea-s)	HMDB0001032	ENSG00000100299	ARSA	FALSE
37577	MR-link-2	3583_54_ARSA_Arylsulfatase_A	3583_54_ARSA_Arylsulfatase_A	GCST90199691	1-methylhistidine	3	0.0154439	0.12103	0.898462	DeCODE	P15289	Chen et al.	1-methylhistidine	HMDB0000001	ENSG00000100299	ARSA	FALSE
37578	MR-link-2	3583_54_ARSA_Arylsulfatase_A	3583_54_ARSA_Arylsulfatase_A	GCST90199845	sphinganine-1-phosphate	3	0.174877	0.129726	0.177641	DeCODE	P15289	Chen et al.	sphinganine-1-phosphate	HMDB0001383	ENSG00000100299	ARSA	FALSE
37579	MR-link-2	3583_54_ARSA_Arylsulfatase_A	3583_54_ARSA_Arylsulfatase_A	GCST90199896	sulfate*	3	-0.0421026	0.116226	0.717168	DeCODE	P15289	Chen et al.	sulfate*	HMDB01448	ENSG00000100299	ARSA	TRUE
37580	MR-link-2	3583_54_ARSA_Arylsulfatase_A	3583_54_ARSA_Arylsulfatase_A	GCST90199972	sphingomyelin (d18:1/24:1, d18:2/24:0)*	3	-0.146603	0.120835	0.225033	DeCODE	P15289	Chen et al.	sphingomyelin (d18:1/24:1, d18:2/24:0)*	HMDB0012107	ENSG00000100299	ARSA	FALSE
37581	MR-link-2	3583_54_ARSA_Arylsulfatase_A	3583_54_ARSA_Arylsulfatase_A	GCST90200001	sphingomyelin (d18:1/20:0, d16:1/22:0)*	3	0.0137513	0.135911	0.919409	DeCODE	P15289	Chen et al.	sphingomyelin (d18:1/20:0, d16:1/22:0)*	HMDB0012102	ENSG00000100299	ARSA	FALSE
37582	MR-link-2	3583_54_ARSA_Arylsulfatase_A	3583_54_ARSA_Arylsulfatase_A	GCST90200049	myristoyl dihydrosphingomyelin (d18:0/14:0)*	3	0.069354	0.121431	0.567907	DeCODE	P15289	Chen et al.	myristoyl dihydrosphingomyelin (d18:0/14:0)*	HMDB0012085	ENSG00000100299	ARSA	FALSE
37583	MR-link-2	3583_54_ARSA_Arylsulfatase_A	3583_54_ARSA_Arylsulfatase_A	GCST90200056	sphingomyelin (d18:0/18:0, d19:0/17:0)*	3	0.0653972	0.120186	0.58635	DeCODE	P15289	Chen et al.	sphingomyelin (d18:0/18:0, d19:0/17:0)*	HMDB0012087	ENSG00000100299	ARSA	FALSE
37584	MR-link-2	3583_54_ARSA_Arylsulfatase_A	3583_54_ARSA_Arylsulfatase_A	GCST90200279	pantothenate	3	0.0247848	0.124455	0.842149	DeCODE	P15289	Chen et al.	pantothenate	HMDB0000210	ENSG00000100299	ARSA	FALSE
37585	MR-link-2	3583_54_ARSA_Arylsulfatase_A	3583_54_ARSA_Arylsulfatase_A	GCST90200281	phosphoethanolamine	3	-0.0785208	0.118029	0.50588	DeCODE	P15289	Chen et al.	phosphoethanolamine	HMDB0000224	ENSG00000100299	ARSA	FALSE
37586	MR-link-2	3583_54_ARSA_Arylsulfatase_A	3583_54_ARSA_Arylsulfatase_A	GCST90200283	3-ureidopropionate	3	-0.133799	0.14629	0.360391	DeCODE	P15289	Chen et al.	3-ureidopropionate	HMDB0000026	ENSG00000100299	ARSA	FALSE
37587	MR-link-2	3583_54_ARSA_Arylsulfatase_A	3583_54_ARSA_Arylsulfatase_A	GCST90200291	sarcosine	3	0.0108266	0.126856	0.931986	DeCODE	P15289	Chen et al.	sarcosine	HMDB0000271	ENSG00000100299	ARSA	FALSE
37588	MR-link-2	3583_54_ARSA_Arylsulfatase_A	3583_54_ARSA_Arylsulfatase_A	GCST90200292	trans-4-hydroxyproline	3	0.187604	0.118718	0.114048	DeCODE	P15289	Chen et al.	trans-4-hydroxyproline	HMDB0000725	ENSG00000100299	ARSA	FALSE
37589	MR-link-2	3583_54_ARSA_Arylsulfatase_A	3583_54_ARSA_Arylsulfatase_A	GCST90200293	thyroxine	3	0.10806	0.117009	0.355736	DeCODE	P15289	Chen et al.	thyroxine	HMDB0000248	ENSG00000100299	ARSA	FALSE
37590	MR-link-2	3583_54_ARSA_Arylsulfatase_A	3583_54_ARSA_Arylsulfatase_A	GCST90200296	methyl indole-3-acetate	3	-0.00972499	0.134198	0.94223	DeCODE	P15289	Chen et al.	methyl indole-3-acetate	HMDB0029738	ENSG00000100299	ARSA	FALSE
37591	MR-link-2	3583_54_ARSA_Arylsulfatase_A	3583_54_ARSA_Arylsulfatase_A	GCST90200304	citrate	3	0.142396	0.126674	0.260967	DeCODE	P15289	Chen et al.	citrate	HMDB0000094	ENSG00000100299	ARSA	FALSE
37592	MR-link-2	3583_54_ARSA_Arylsulfatase_A	3583_54_ARSA_Arylsulfatase_A	GCST90200306	butyrate/isobutyrate (4:0)	3	-0.0258337	0.124381	0.835464	DeCODE	P15289	Chen et al.	butyrate/isobutyrate (4:0)	HMDB0000039	ENSG00000100299	ARSA	FALSE
37593	MR-link-2	3583_54_ARSA_Arylsulfatase_A	3583_54_ARSA_Arylsulfatase_A	GCST90200314	n-acetylneuraminate	3	-0.173319	0.131527	0.187589	DeCODE	P15289	Chen et al.	n-acetylneuraminate	HMDB0000230	ENSG00000100299	ARSA	FALSE
37594	MR-link-2	3583_54_ARSA_Arylsulfatase_A	3583_54_ARSA_Arylsulfatase_A	GCST90200318	acetoacetate	3	-0.0771621	0.134782	0.566985	DeCODE	P15289	Chen et al.	acetoacetate	HMDB0000060	ENSG00000100299	ARSA	FALSE
37595	MR-link-2	3583_54_ARSA_Arylsulfatase_A	3583_54_ARSA_Arylsulfatase_A	GCST90200319	cys-gly, oxidized	3	0.056947	0.116342	0.624503	DeCODE	P15289	Chen et al.	cys-gly, oxidized	HMDB0000078	ENSG00000100299	ARSA	FALSE
37596	MR-link-2	3583_54_ARSA_Arylsulfatase_A	3583_54_ARSA_Arylsulfatase_A	GCST90200321	cholate	3	-0.0123434	0.141495	0.930485	DeCODE	P15289	Chen et al.	cholate	HMDB0000619	ENSG00000100299	ARSA	FALSE
37597	MR-link-2	3583_54_ARSA_Arylsulfatase_A	3583_54_ARSA_Arylsulfatase_A	GCST90200323	creatine	3	-0.196031	0.127802	0.125063	DeCODE	P15289	Chen et al.	creatine	HMDB0000064	ENSG00000100299	ARSA	FALSE
37598	MR-link-2	3583_54_ARSA_Arylsulfatase_A	3583_54_ARSA_Arylsulfatase_A	GCST90200325	glycerol	3	0.103809	0.115232	0.367659	DeCODE	P15289	Chen et al.	glycerol	HMDB0000131	ENSG00000100299	ARSA	FALSE
37599	MR-link-2	3583_54_ARSA_Arylsulfatase_A	3583_54_ARSA_Arylsulfatase_A	GCST90200327	choline	3	-0.115368	0.125576	0.358244	DeCODE	P15289	Chen et al.	choline	HMDB0000097	ENSG00000100299	ARSA	FALSE
37600	MR-link-2	3583_54_ARSA_Arylsulfatase_A	3583_54_ARSA_Arylsulfatase_A	GCST90200335	stearoyl sphingomyelin (d18:1/18:0)	3	0.140399	0.122713	0.252571	DeCODE	P15289	Chen et al.	stearoyl sphingomyelin (d18:1/18:0)	HMDB0001348	ENSG00000100299	ARSA	FALSE
37601	MR-link-2	3583_54_ARSA_Arylsulfatase_A	3583_54_ARSA_Arylsulfatase_A	GCST90200336	n-palmitoyl-sphingosine (d18:1/16:0)	3	0.0408283	0.116791	0.72665	DeCODE	P15289	Chen et al.	n-palmitoyl-sphingosine (d18:1/16:0)	HMDB0004949	ENSG00000100299	ARSA	FALSE
37602	MR-link-2	3583_54_ARSA_Arylsulfatase_A	3583_54_ARSA_Arylsulfatase_A	GCST90200337	taurochenodeoxycholate	3	-0.108042	0.139362	0.438186	DeCODE	P15289	Chen et al.	taurochenodeoxycholate	HMDB0000951	ENSG00000100299	ARSA	FALSE
37603	MR-link-2	3583_54_ARSA_Arylsulfatase_A	3583_54_ARSA_Arylsulfatase_A	GCST90200341	n-stearoyl-sphingosine (d18:1/18:0)*	3	0.0373094	0.120058	0.755982	DeCODE	P15289	Chen et al.	n-stearoyl-sphingosine (d18:1/18:0)*	HMDB0004950	ENSG00000100299	ARSA	FALSE
37604	MR-link-2	3583_54_ARSA_Arylsulfatase_A	3583_54_ARSA_Arylsulfatase_A	GCST90200345	s-adenosylhomocysteine (sah)	3	0.0363072	0.154754	0.814509	DeCODE	P15289	Chen et al.	s-adenosylhomocysteine (sah)	HMDB00939	ENSG00000100299	ARSA	FALSE
37605	MR-link-2	3583_54_ARSA_Arylsulfatase_A	3583_54_ARSA_Arylsulfatase_A	GCST90200348	quinolinate	3	-0.0490166	0.121627	0.686943	DeCODE	P15289	Chen et al.	quinolinate	HMDB0000232	ENSG00000100299	ARSA	FALSE
37606	MR-link-2	3583_54_ARSA_Arylsulfatase_A	3583_54_ARSA_Arylsulfatase_A	GCST90200349	eicosapentaenoate (epa; 20:5n3)	3	0.124813	0.129609	0.335548	DeCODE	P15289	Chen et al.	eicosapentaenoate (epa; 20:5n3)	HMDB0001999	ENSG00000100299	ARSA	FALSE
37607	MR-link-2	3583_54_ARSA_Arylsulfatase_A	3583_54_ARSA_Arylsulfatase_A	GCST90200351	n-acetylputrescine	3	-0.105939	0.122866	0.38856	DeCODE	P15289	Chen et al.	n-acetylputrescine	HMDB0002064	ENSG00000100299	ARSA	FALSE
37608	MR-link-2	3583_54_ARSA_Arylsulfatase_A	3583_54_ARSA_Arylsulfatase_A	GCST90200354	linoleate (18:2n6)	3	0.0266219	0.113594	0.814705	DeCODE	P15289	Chen et al.	linoleate (18:2n6)	HMDB0006270,HMDB0000673	ENSG00000100299	ARSA	FALSE
37609	MR-link-2	3583_54_ARSA_Arylsulfatase_A	3583_54_ARSA_Arylsulfatase_A	GCST90200355	adenosine 5'-diphosphate (adp)	3	-0.246815	0.169854	0.146196	DeCODE	P15289	Chen et al.	adenosine 5'-diphosphate (adp)	HMDB0001341	ENSG00000100299	ARSA	FALSE
37610	MR-link-2	3583_54_ARSA_Arylsulfatase_A	3583_54_ARSA_Arylsulfatase_A	GCST90200356	adenosine 5'-monophosphate (amp)	3	-0.0905425	0.118205	0.443688	DeCODE	P15289	Chen et al.	adenosine 5'-monophosphate (amp)	HMDB0000045	ENSG00000100299	ARSA	FALSE
37611	MR-link-2	3583_54_ARSA_Arylsulfatase_A	3583_54_ARSA_Arylsulfatase_A	GCST90200358	arachidonate (20:4n6)	3	0.0432838	0.123723	0.726456	DeCODE	P15289	Chen et al.	arachidonate (20:4n6)	HMDB0001043	ENSG00000100299	ARSA	FALSE
37612	MR-link-2	3583_54_ARSA_Arylsulfatase_A	3583_54_ARSA_Arylsulfatase_A	GCST90200359	5-methylthioadenosine (mta)	3	-0.0268419	0.118754	0.821179	DeCODE	P15289	Chen et al.	5-methylthioadenosine (mta)	HMDB0001173	ENSG00000100299	ARSA	FALSE
37613	MR-link-2	3583_54_ARSA_Arylsulfatase_A	3583_54_ARSA_Arylsulfatase_A	GCST90200361	beta-alanine	3	0.0625062	0.124718	0.616245	DeCODE	P15289	Chen et al.	beta-alanine	HMDB0000056	ENSG00000100299	ARSA	FALSE
37614	MR-link-2	3583_54_ARSA_Arylsulfatase_A	3583_54_ARSA_Arylsulfatase_A	GCST90200362	succinate	3	-0.0080752	0.124334	0.948216	DeCODE	P15289	Chen et al.	succinate	HMDB0000254	ENSG00000100299	ARSA	FALSE
37615	MR-link-2	3583_54_ARSA_Arylsulfatase_A	3583_54_ARSA_Arylsulfatase_A	GCST90200363	choline phosphate	3	-0.144932	0.120624	0.229549	DeCODE	P15289	Chen et al.	choline phosphate	HMDB0001565	ENSG00000100299	ARSA	FALSE
37616	MR-link-2	3583_54_ARSA_Arylsulfatase_A	3583_54_ARSA_Arylsulfatase_A	GCST90200364	cysteinylglycine	3	-0.00809133	0.121656	0.946972	DeCODE	P15289	Chen et al.	cysteinylglycine	HMDB0000078	ENSG00000100299	ARSA	FALSE
37617	MR-link-2	3583_54_ARSA_Arylsulfatase_A	3583_54_ARSA_Arylsulfatase_A	GCST90200365	phenylpyruvate	3	-0.10503	0.121553	0.387553	DeCODE	P15289	Chen et al.	phenylpyruvate	HMDB0000205	ENSG00000100299	ARSA	FALSE
37618	MR-link-2	3583_54_ARSA_Arylsulfatase_A	3583_54_ARSA_Arylsulfatase_A	GCST90200368	cholesterol	3	0.0281337	0.128768	0.827053	DeCODE	P15289	Chen et al.	cholesterol	HMDB0000067	ENSG00000100299	ARSA	FALSE
37619	MR-link-2	3583_54_ARSA_Arylsulfatase_A	3583_54_ARSA_Arylsulfatase_A	GCST90200369	2-hydroxyphenylacetate	3	-0.157759	0.127589	0.216285	DeCODE	P15289	Chen et al.	2-hydroxyphenylacetate	HMDB0000669	ENSG00000100299	ARSA	FALSE
37620	MR-link-2	3583_54_ARSA_Arylsulfatase_A	3583_54_ARSA_Arylsulfatase_A	GCST90200370	aspartate	3	-0.039195	0.136724	0.774363	DeCODE	P15289	Chen et al.	aspartate	HMDB0000191	ENSG00000100299	ARSA	FALSE
37621	MR-link-2	3583_54_ARSA_Arylsulfatase_A	3583_54_ARSA_Arylsulfatase_A	GCST90200372	arginine	3	-0.00551362	0.120523	0.963512	DeCODE	P15289	Chen et al.	arginine	HMDB0000517	ENSG00000100299	ARSA	FALSE
37622	MR-link-2	3583_54_ARSA_Arylsulfatase_A	3583_54_ARSA_Arylsulfatase_A	GCST90200374	sphinganine	3	-0.124985	0.142951	0.381942	DeCODE	P15289	Chen et al.	sphinganine	HMDB0000269	ENSG00000100299	ARSA	FALSE
37623	MR-link-2	3583_54_ARSA_Arylsulfatase_A	3583_54_ARSA_Arylsulfatase_A	GCST90200376	flavin adenine dinucleotide (fad)	3	-0.0704315	0.142327	0.620702	DeCODE	P15289	Chen et al.	flavin adenine dinucleotide (fad)	HMDB0001248	ENSG00000100299	ARSA	FALSE
37624	MR-link-2	3583_54_ARSA_Arylsulfatase_A	3583_54_ARSA_Arylsulfatase_A	GCST90200377	histidine	3	0.0172281	0.127975	0.892911	DeCODE	P15289	Chen et al.	histidine	HMDB0000177	ENSG00000100299	ARSA	FALSE
37625	MR-link-2	3583_54_ARSA_Arylsulfatase_A	3583_54_ARSA_Arylsulfatase_A	GCST90200378	cortisol	3	-0.0354131	0.120805	0.769412	DeCODE	P15289	Chen et al.	cortisol	HMDB0000063	ENSG00000100299	ARSA	FALSE
37626	MR-link-2	3583_54_ARSA_Arylsulfatase_A	3583_54_ARSA_Arylsulfatase_A	GCST90200379	hypotaurine	3	-0.100825	0.122755	0.411445	DeCODE	P15289	Chen et al.	hypotaurine	HMDB0000965	ENSG00000100299	ARSA	FALSE
37627	MR-link-2	3583_54_ARSA_Arylsulfatase_A	3583_54_ARSA_Arylsulfatase_A	GCST90200382	cystine	3	-0.0179507	0.13065	0.890718	DeCODE	P15289	Chen et al.	cystine	HMDB0000192	ENSG00000100299	ARSA	FALSE
37628	MR-link-2	3583_54_ARSA_Arylsulfatase_A	3583_54_ARSA_Arylsulfatase_A	GCST90200383	cystathionine	3	-0.0382937	0.122444	0.754474	DeCODE	P15289	Chen et al.	cystathionine	HMDB0000099	ENSG00000100299	ARSA	FALSE
37629	MR-link-2	3583_54_ARSA_Arylsulfatase_A	3583_54_ARSA_Arylsulfatase_A	GCST90200384	guanidinoacetate	3	-0.0506057	0.119388	0.671655	DeCODE	P15289	Chen et al.	guanidinoacetate	HMDB0000128	ENSG00000100299	ARSA	FALSE
37630	MR-link-2	3583_54_ARSA_Arylsulfatase_A	3583_54_ARSA_Arylsulfatase_A	GCST90200385	sphingosine	3	-0.0483752	0.11998	0.686805	DeCODE	P15289	Chen et al.	sphingosine	HMDB0000252	ENSG00000100299	ARSA	FALSE
37631	MR-link-2	3583_54_ARSA_Arylsulfatase_A	3583_54_ARSA_Arylsulfatase_A	GCST90200390	stearate (18:0)	3	0.0196096	0.114129	0.863579	DeCODE	P15289	Chen et al.	stearate (18:0)	HMDB0000827	ENSG00000100299	ARSA	FALSE
37632	MR-link-2	3583_54_ARSA_Arylsulfatase_A	3583_54_ARSA_Arylsulfatase_A	GCST90200391	methionine	3	0.131826	0.124336	0.289036	DeCODE	P15289	Chen et al.	methionine	HMDB0000696	ENSG00000100299	ARSA	FALSE
37633	MR-link-2	3583_54_ARSA_Arylsulfatase_A	3583_54_ARSA_Arylsulfatase_A	GCST90200392	orotate	3	-0.0710954	0.133633	0.594712	DeCODE	P15289	Chen et al.	orotate	HMDB0000226	ENSG00000100299	ARSA	FALSE
37634	MR-link-2	3583_54_ARSA_Arylsulfatase_A	3583_54_ARSA_Arylsulfatase_A	GCST90200393	phosphate	3	-0.0729957	0.151126	0.629088	DeCODE	P15289	Chen et al.	phosphate	HMDB0001429	ENSG00000100299	ARSA	FALSE
37635	MR-link-2	3583_54_ARSA_Arylsulfatase_A	3583_54_ARSA_Arylsulfatase_A	GCST90200394	inosine	3	0.0338128	0.160276	0.832914	DeCODE	P15289	Chen et al.	inosine	HMDB0000195	ENSG00000100299	ARSA	FALSE
37636	MR-link-2	3583_54_ARSA_Arylsulfatase_A	3583_54_ARSA_Arylsulfatase_A	GCST90200395	inosine 5'-monophosphate (imp)	3	-0.199147	0.157571	0.20628	DeCODE	P15289	Chen et al.	inosine 5'-monophosphate (imp)	HMDB0000175	ENSG00000100299	ARSA	FALSE
37637	MR-link-2	3583_54_ARSA_Arylsulfatase_A	3583_54_ARSA_Arylsulfatase_A	GCST90200396	phenylalanine	3	-0.0911681	0.118407	0.441328	DeCODE	P15289	Chen et al.	phenylalanine	HMDB0000159	ENSG00000100299	ARSA	FALSE
37638	MR-link-2	3583_54_ARSA_Arylsulfatase_A	3583_54_ARSA_Arylsulfatase_A	GCST90200397	palmitate (16:0)	3	0.0230658	0.114552	0.840419	DeCODE	P15289	Chen et al.	palmitate (16:0)	HMDB0000220	ENSG00000100299	ARSA	FALSE
37639	MR-link-2	3583_54_ARSA_Arylsulfatase_A	3583_54_ARSA_Arylsulfatase_A	GCST90200400	nicotinamide	3	-0.12492	0.129867	0.336098	DeCODE	P15289	Chen et al.	nicotinamide	HMDB0001406	ENSG00000100299	ARSA	FALSE
37640	MR-link-2	3583_54_ARSA_Arylsulfatase_A	3583_54_ARSA_Arylsulfatase_A	GCST90200401	myo-inositol	3	0.00236155	0.124748	0.984897	DeCODE	P15289	Chen et al.	myo-inositol	HMDB0000211	ENSG00000100299	ARSA	FALSE
37641	MR-link-2	3583_54_ARSA_Arylsulfatase_A	3583_54_ARSA_Arylsulfatase_A	GCST90200403	citrulline	3	0.19751	0.121553	0.104187	DeCODE	P15289	Chen et al.	citrulline	HMDB0000904	ENSG00000100299	ARSA	FALSE
37642	MR-link-2	3583_54_ARSA_Arylsulfatase_A	3583_54_ARSA_Arylsulfatase_A	GCST90200404	ornithine	3	-0.0645154	0.133612	0.629199	DeCODE	P15289	Chen et al.	ornithine	HMDB0000214	ENSG00000100299	ARSA	FALSE
37643	MR-link-2	3583_54_ARSA_Arylsulfatase_A	3583_54_ARSA_Arylsulfatase_A	GCST90200405	retinol (vitamin a)	3	-0.06408	0.144233	0.65684	DeCODE	P15289	Chen et al.	retinol (vitamin a)	HMDB0000305	ENSG00000100299	ARSA	FALSE
37644	MR-link-2	3583_54_ARSA_Arylsulfatase_A	3583_54_ARSA_Arylsulfatase_A	GCST90200406	1-methylnicotinamide	3	-0.131799	0.12006	0.272302	DeCODE	P15289	Chen et al.	1-methylnicotinamide	HMDB0000699	ENSG00000100299	ARSA	FALSE
37645	MR-link-2	3583_54_ARSA_Arylsulfatase_A	3583_54_ARSA_Arylsulfatase_A	GCST90200407	uridine	3	-0.0551809	0.141699	0.696963	DeCODE	P15289	Chen et al.	uridine	HMDB0000296	ENSG00000100299	ARSA	FALSE
37646	MR-link-2	3583_54_ARSA_Arylsulfatase_A	3583_54_ARSA_Arylsulfatase_A	GCST90200410	phytanate	3	-0.0643836	0.121291	0.595545	DeCODE	P15289	Chen et al.	phytanate	HMDB0000801	ENSG00000100299	ARSA	FALSE
37647	MR-link-2	3583_54_ARSA_Arylsulfatase_A	3583_54_ARSA_Arylsulfatase_A	GCST90200412	glutamate	3	-0.0781051	0.119909	0.514808	DeCODE	P15289	Chen et al.	glutamate	HMDB0000148	ENSG00000100299	ARSA	FALSE
37648	MR-link-2	3583_54_ARSA_Arylsulfatase_A	3583_54_ARSA_Arylsulfatase_A	GCST90200413	2'-deoxyuridine	3	-0.279573	0.164722	0.0896511	DeCODE	P15289	Chen et al.	2'-deoxyuridine	HMDB0000012	ENSG00000100299	ARSA	FALSE
37649	MR-link-2	3583_54_ARSA_Arylsulfatase_A	3583_54_ARSA_Arylsulfatase_A	GCST90200415	serine	3	0.0913603	0.121771	0.453096	DeCODE	P15289	Chen et al.	serine	HMDB0000187	ENSG00000100299	ARSA	FALSE
37650	MR-link-2	3583_54_ARSA_Arylsulfatase_A	3583_54_ARSA_Arylsulfatase_A	GCST90200417	urea	3	-0.155946	0.117445	0.184237	DeCODE	P15289	Chen et al.	urea	HMDB0000294	ENSG00000100299	ARSA	FALSE
37651	MR-link-2	3583_54_ARSA_Arylsulfatase_A	3583_54_ARSA_Arylsulfatase_A	GCST90200418	pyridoxal	3	-0.0104885	0.12375	0.932456	DeCODE	P15289	Chen et al.	pyridoxal	HMDB0001545	ENSG00000100299	ARSA	FALSE
37652	MR-link-2	3583_54_ARSA_Arylsulfatase_A	3583_54_ARSA_Arylsulfatase_A	GCST90200419	glutamine	3	0.104889	0.130425	0.421278	DeCODE	P15289	Chen et al.	glutamine	HMDB0000641	ENSG00000100299	ARSA	FALSE
37653	MR-link-2	3583_54_ARSA_Arylsulfatase_A	3583_54_ARSA_Arylsulfatase_A	GCST90200422	serotonin	3	-0.331368	0.128422	0.00987163	DeCODE	P15289	Chen et al.	serotonin	HMDB0000259	ENSG00000100299	ARSA	FALSE
37654	MR-link-2	3583_54_ARSA_Arylsulfatase_A	3583_54_ARSA_Arylsulfatase_A	GCST90200423	spermidine	3	-0.145713	0.138089	0.291331	DeCODE	P15289	Chen et al.	spermidine	HMDB0001257	ENSG00000100299	ARSA	FALSE
37655	MR-link-2	3583_54_ARSA_Arylsulfatase_A	3583_54_ARSA_Arylsulfatase_A	GCST90200427	tyrosine	3	0.0643775	0.121788	0.597081	DeCODE	P15289	Chen et al.	tyrosine	HMDB0000158	ENSG00000100299	ARSA	FALSE
37656	MR-link-2	3583_54_ARSA_Arylsulfatase_A	3583_54_ARSA_Arylsulfatase_A	GCST90200429	cytidine	3	-0.107373	0.144578	0.457683	DeCODE	P15289	Chen et al.	cytidine	HMDB0000089	ENSG00000100299	ARSA	FALSE
37657	MR-link-2	3583_54_ARSA_Arylsulfatase_A	3583_54_ARSA_Arylsulfatase_A	GCST90200430	pyruvate	3	0.0197648	0.123743	0.873098	DeCODE	P15289	Chen et al.	pyruvate	HMDB0000243	ENSG00000100299	ARSA	FALSE
37658	MR-link-2	3583_54_ARSA_Arylsulfatase_A	3583_54_ARSA_Arylsulfatase_A	GCST90200431	alanine	3	0.111163	0.123242	0.367063	DeCODE	P15289	Chen et al.	alanine	HMDB0000161	ENSG00000100299	ARSA	FALSE
37659	MR-link-2	3583_54_ARSA_Arylsulfatase_A	3583_54_ARSA_Arylsulfatase_A	GCST90200432	threonine	3	0.140789	0.14118	0.318655	DeCODE	P15289	Chen et al.	threonine	HMDB0000167	ENSG00000100299	ARSA	FALSE
37660	MR-link-2	3583_54_ARSA_Arylsulfatase_A	3583_54_ARSA_Arylsulfatase_A	GCST90200437	fructose	3	0.0226723	0.120291	0.850501	DeCODE	P15289	Chen et al.	fructose	HMDB0000660	ENSG00000100299	ARSA	FALSE
37661	MR-link-2	3583_54_ARSA_Arylsulfatase_A	3583_54_ARSA_Arylsulfatase_A	GCST90200438	alpha-ketobutyrate	3	0.109978	0.115993	0.343058	DeCODE	P15289	Chen et al.	alpha-ketobutyrate	HMDB0000005	ENSG00000100299	ARSA	FALSE
37662	MR-link-2	3583_54_ARSA_Arylsulfatase_A	3583_54_ARSA_Arylsulfatase_A	GCST90200439	cysteine	3	-0.0528008	0.115407	0.647298	DeCODE	P15289	Chen et al.	cysteine	HMDB0000574	ENSG00000100299	ARSA	FALSE
37663	MR-link-2	3583_54_ARSA_Arylsulfatase_A	3583_54_ARSA_Arylsulfatase_A	GCST90200440	glucose	3	0.186148	0.128534	0.147549	DeCODE	P15289	Chen et al.	glucose	HMDB0000122	ENSG00000100299	ARSA	FALSE
37664	MR-link-2	3583_54_ARSA_Arylsulfatase_A	3583_54_ARSA_Arylsulfatase_A	GCST90200441	tryptophan	3	-0.146977	0.119192	0.217536	DeCODE	P15289	Chen et al.	tryptophan	HMDB0000929	ENSG00000100299	ARSA	FALSE
37665	MR-link-2	3583_54_ARSA_Arylsulfatase_A	3583_54_ARSA_Arylsulfatase_A	GCST90200442	valine	3	0.00111574	0.120983	0.992642	DeCODE	P15289	Chen et al.	valine	HMDB0000883	ENSG00000100299	ARSA	FALSE
37666	MR-link-2	3583_54_ARSA_Arylsulfatase_A	3583_54_ARSA_Arylsulfatase_A	GCST90200444	dihydroorotate	3	0.151911	0.121127	0.209789	DeCODE	P15289	Chen et al.	dihydroorotate	HMDB03349	ENSG00000100299	ARSA	FALSE
37667	MR-link-2	3583_54_ARSA_Arylsulfatase_A	3583_54_ARSA_Arylsulfatase_A	GCST90200447	maltose	3	-0.109039	0.137369	0.427333	DeCODE	P15289	Chen et al.	maltose	HMDB0000163	ENSG00000100299	ARSA	FALSE
37668	MR-link-2	3583_54_ARSA_Arylsulfatase_A	3583_54_ARSA_Arylsulfatase_A	GCST90200452	asparagine	3	0.00742472	0.120578	0.9509	DeCODE	P15289	Chen et al.	asparagine	HMDB0000168	ENSG00000100299	ARSA	FALSE
37669	MR-link-2	3583_54_ARSA_Arylsulfatase_A	3583_54_ARSA_Arylsulfatase_A	GCST90200455	alpha-ketoglutarate	3	0.122335	0.12107	0.312279	DeCODE	P15289	Chen et al.	alpha-ketoglutarate	HMDB0000208	ENSG00000100299	ARSA	FALSE
37670	MR-link-2	3583_54_ARSA_Arylsulfatase_A	3583_54_ARSA_Arylsulfatase_A	GCST90200680	5-acetylamino-6-formylamino-3-methyluracil	3	0.200388	0.127467	0.115933	DeCODE	P15289	Chen et al.	5-acetylamino-6-formylamino-3-methyluracil	HMDB0011105	ENSG00000100299	ARSA	FALSE
37671	MR-link-2	3583_54_ARSA_Arylsulfatase_A	3583_54_ARSA_Arylsulfatase_A	GCST90200684	n-acetyl-aspartyl-glutamate (naag)	3	-0.226283	0.121848	0.0632971	DeCODE	P15289	Chen et al.	n-acetyl-aspartyl-glutamate (naag)	HMDB0001067	ENSG00000100299	ARSA	FALSE
37672	MR-link-2	3583_54_ARSA_Arylsulfatase_A	3583_54_ARSA_Arylsulfatase_A	GCST90200687	bilirubin (e,z or z,e)*	3	-0.0563179	0.121605	0.643278	DeCODE	P15289	Chen et al.	bilirubin (e,z or z,e)*	HMDB0000488	ENSG00000100299	ARSA	FALSE
37673	MR-link-2	3583_54_ARSA_Arylsulfatase_A	3583_54_ARSA_Arylsulfatase_A	GCST90200691	n-delta-acetylornithine	3	-0.0227324	0.128133	0.859184	DeCODE	P15289	Chen et al.	n-delta-acetylornithine	HMDB0003357	ENSG00000100299	ARSA	FALSE
37674	MR-link-2	3583_54_ARSA_Arylsulfatase_A	3583_54_ARSA_Arylsulfatase_A	GCST90200704	bilirubin (z,z)	3	-0.0732292	0.12238	0.549591	DeCODE	P15289	Chen et al.	bilirubin (z,z)	HMDB0000054	ENSG00000100299	ARSA	FALSE
37675	MR-link-2	3583_54_ARSA_Arylsulfatase_A	3583_54_ARSA_Arylsulfatase_A	GCST90200706	biliverdin	3	-0.10107	0.118664	0.394366	DeCODE	P15289	Chen et al.	biliverdin	HMDB0001008	ENSG00000100299	ARSA	FALSE
37676	MR-link-2	3583_54_ARSA_Arylsulfatase_A	3583_54_ARSA_Arylsulfatase_A	GCST90200707	glycine	3	-0.0270713	0.129114	0.833925	DeCODE	P15289	Chen et al.	glycine	HMDB0000123	ENSG00000100299	ARSA	FALSE
37677	MR-link-2	3583_54_ARSA_Arylsulfatase_A	3583_54_ARSA_Arylsulfatase_A	M00053	glutamine	2	-0.000555038	0.165115	0.997318	DeCODE	P15289	Shin et al.	glutamine	HMDB0000641	ENSG00000100299	ARSA	FALSE
37678	MR-link-2	3583_54_ARSA_Arylsulfatase_A	3583_54_ARSA_Arylsulfatase_A	M00054	tryptophan	2	0.10987	0.180925	0.543675	DeCODE	P15289	Shin et al.	tryptophan	HMDB0000929	ENSG00000100299	ARSA	FALSE
37679	MR-link-2	3583_54_ARSA_Arylsulfatase_A	3583_54_ARSA_Arylsulfatase_A	M00059	histidine	2	0.0625727	0.166542	0.707127	DeCODE	P15289	Shin et al.	histidine	HMDB0000177	ENSG00000100299	ARSA	FALSE
37680	MR-link-2	3583_54_ARSA_Arylsulfatase_A	3583_54_ARSA_Arylsulfatase_A	M00063	cholesterol	2	-0.0547781	0.169799	0.746994	DeCODE	P15289	Shin et al.	cholesterol	HMDB0000067	ENSG00000100299	ARSA	FALSE
37681	MR-link-2	3583_54_ARSA_Arylsulfatase_A	3583_54_ARSA_Arylsulfatase_A	M00064	phenylalanine	2	0.0434126	0.162723	0.789633	DeCODE	P15289	Shin et al.	phenylalanine	HMDB0000159	ENSG00000100299	ARSA	FALSE
37682	MR-link-2	3583_54_ARSA_Arylsulfatase_A	3583_54_ARSA_Arylsulfatase_A	M00555	adenosine	2	-0.0537306	0.172259	0.755104	DeCODE	P15289	Shin et al.	adenosine	HMDB0000050	ENSG00000100299	ARSA	FALSE
37683	MR-link-2	3583_54_ARSA_Arylsulfatase_A	3583_54_ARSA_Arylsulfatase_A	M00577	fructose	2	0.16506	0.16428	0.315018	DeCODE	P15289	Shin et al.	fructose	HMDB0000660	ENSG00000100299	ARSA	FALSE
37684	MR-link-2	3583_54_ARSA_Arylsulfatase_A	3583_54_ARSA_Arylsulfatase_A	M00599	pyruvate	2	-0.265518	0.163537	0.104461	DeCODE	P15289	Shin et al.	pyruvate	HMDB0000243	ENSG00000100299	ARSA	FALSE
37685	MR-link-2	3583_54_ARSA_Arylsulfatase_A	3583_54_ARSA_Arylsulfatase_A	M00606	uridine	2	-0.318577	0.215842	0.13995	DeCODE	P15289	Shin et al.	uridine	HMDB0000296	ENSG00000100299	ARSA	FALSE
37686	MR-link-2	3583_54_ARSA_Arylsulfatase_A	3583_54_ARSA_Arylsulfatase_A	M01105	linoleate (18:2n6)	2	-0.03802	0.171547	0.824602	DeCODE	P15289	Shin et al.	linoleate (18:2n6)	HMDB0006270,HMDB0000673	ENSG00000100299	ARSA	FALSE
37687	MR-link-2	3583_54_ARSA_Arylsulfatase_A	3583_54_ARSA_Arylsulfatase_A	M01110	arachidonate (20:4n6)	2	-0.176777	0.173455	0.308131	DeCODE	P15289	Shin et al.	arachidonate (20:4n6)	HMDB0001043	ENSG00000100299	ARSA	FALSE
37688	MR-link-2	3583_54_ARSA_Arylsulfatase_A	3583_54_ARSA_Arylsulfatase_A	M01123	inosine	2	-0.235822	0.263089	0.370061	DeCODE	P15289	Shin et al.	inosine	HMDB0000195	ENSG00000100299	ARSA	FALSE
37689	MR-link-2	3583_54_ARSA_Arylsulfatase_A	3583_54_ARSA_Arylsulfatase_A	M01284	threonine	2	0.141841	0.190568	0.456691	DeCODE	P15289	Shin et al.	threonine	HMDB0000167	ENSG00000100299	ARSA	FALSE
37690	MR-link-2	3583_54_ARSA_Arylsulfatase_A	3583_54_ARSA_Arylsulfatase_A	M01299	tyrosine	2	-0.0687006	0.16605	0.679069	DeCODE	P15289	Shin et al.	tyrosine	HMDB0000158	ENSG00000100299	ARSA	FALSE
37691	MR-link-2	3583_54_ARSA_Arylsulfatase_A	3583_54_ARSA_Arylsulfatase_A	M01302	methionine	2	0.0128658	0.162815	0.937016	DeCODE	P15289	Shin et al.	methionine	HMDB0000696	ENSG00000100299	ARSA	FALSE
37692	MR-link-2	3583_54_ARSA_Arylsulfatase_A	3583_54_ARSA_Arylsulfatase_A	M01336	palmitate (16:0)	2	-0.0785349	0.163138	0.630232	DeCODE	P15289	Shin et al.	palmitate (16:0)	HMDB0000220	ENSG00000100299	ARSA	FALSE
37693	MR-link-2	3583_54_ARSA_Arylsulfatase_A	3583_54_ARSA_Arylsulfatase_A	M01358	stearate (18:0)	2	-0.112653	0.174204	0.517842	DeCODE	P15289	Shin et al.	stearate (18:0)	HMDB0000827	ENSG00000100299	ARSA	FALSE
37694	MR-link-2	3583_54_ARSA_Arylsulfatase_A	3583_54_ARSA_Arylsulfatase_A	M01493	ornithine	2	0.0380412	0.164352	0.816956	DeCODE	P15289	Shin et al.	ornithine	HMDB0000214	ENSG00000100299	ARSA	FALSE
37695	MR-link-2	3583_54_ARSA_Arylsulfatase_A	3583_54_ARSA_Arylsulfatase_A	M01508	pantothenate	2	0.328392	0.165478	0.0471998	DeCODE	P15289	Shin et al.	pantothenate	HMDB0000210	ENSG00000100299	ARSA	FALSE
37696	MR-link-2	3583_54_ARSA_Arylsulfatase_A	3583_54_ARSA_Arylsulfatase_A	M01564	citrate	2	0.0620023	0.205336	0.762686	DeCODE	P15289	Shin et al.	citrate	HMDB0000094	ENSG00000100299	ARSA	FALSE
37697	MR-link-2	3583_54_ARSA_Arylsulfatase_A	3583_54_ARSA_Arylsulfatase_A	M01638	arginine	2	-0.0329931	0.160176	0.836806	DeCODE	P15289	Shin et al.	arginine	HMDB0000517	ENSG00000100299	ARSA	FALSE
37698	MR-link-2	3583_54_ARSA_Arylsulfatase_A	3583_54_ARSA_Arylsulfatase_A	M01640	ascorbate (vitamin c)	2	-0.0971724	0.363572	0.78926	DeCODE	P15289	Shin et al.	ascorbate (vitamin c)	HMDB0000044	ENSG00000100299	ARSA	FALSE
37699	MR-link-2	3583_54_ARSA_Arylsulfatase_A	3583_54_ARSA_Arylsulfatase_A	M01649	valine	2	-0.0535917	0.159179	0.736362	DeCODE	P15289	Shin et al.	valine	HMDB0000883	ENSG00000100299	ARSA	FALSE
37700	MR-link-2	3583_54_ARSA_Arylsulfatase_A	3583_54_ARSA_Arylsulfatase_A	M01670	urea	2	0.016241	0.175146	0.926119	DeCODE	P15289	Shin et al.	urea	HMDB0000294	ENSG00000100299	ARSA	FALSE
37701	MR-link-2	3583_54_ARSA_Arylsulfatase_A	3583_54_ARSA_Arylsulfatase_A	M01712	cortisol	2	0.0327323	0.165368	0.843095	DeCODE	P15289	Shin et al.	cortisol	HMDB0000063	ENSG00000100299	ARSA	FALSE
37702	MR-link-2	3583_54_ARSA_Arylsulfatase_A	3583_54_ARSA_Arylsulfatase_A	M01827	riboflavin (vitamin b2)	2	0.11519	0.375878	0.759257	DeCODE	P15289	Shin et al.	riboflavin (vitamin b2)	HMDB0000244	ENSG00000100299	ARSA	FALSE
37703	MR-link-2	3583_54_ARSA_Arylsulfatase_A	3583_54_ARSA_Arylsulfatase_A	M02132	citrulline	2	0.157725	0.169624	0.35245	DeCODE	P15289	Shin et al.	citrulline	HMDB0000904	ENSG00000100299	ARSA	FALSE
37704	MR-link-2	3583_54_ARSA_Arylsulfatase_A	3583_54_ARSA_Arylsulfatase_A	M02137	biliverdin	2	0.0130351	0.173187	0.940003	DeCODE	P15289	Shin et al.	biliverdin	HMDB0001008	ENSG00000100299	ARSA	FALSE
37705	MR-link-2	3583_54_ARSA_Arylsulfatase_A	3583_54_ARSA_Arylsulfatase_A	M02342	serotonin (5ht)	2	-0.0236922	0.19186	0.901722	DeCODE	P15289	Shin et al.	serotonin (5ht)	HMDB0000259	ENSG00000100299	ARSA	FALSE
37706	MR-link-2	3583_54_ARSA_Arylsulfatase_A	3583_54_ARSA_Arylsulfatase_A	M03147	xanthine	2	-0.0374947	0.191786	0.844999	DeCODE	P15289	Shin et al.	xanthine	HMDB0000292	ENSG00000100299	ARSA	FALSE
37707	MR-link-2	3583_54_ARSA_Arylsulfatase_A	3583_54_ARSA_Arylsulfatase_A	M11438	phosphate	2	-0.0611698	0.165983	0.712478	DeCODE	P15289	Shin et al.	phosphate	HMDB0001429	ENSG00000100299	ARSA	FALSE
37708	MR-link-2	3583_54_ARSA_Arylsulfatase_A	3583_54_ARSA_Arylsulfatase_A	M15122	glycerol	2	0.134662	0.191795	0.482606	DeCODE	P15289	Shin et al.	glycerol	HMDB0000131	ENSG00000100299	ARSA	FALSE
37709	MR-link-2	3583_54_ARSA_Arylsulfatase_A	3583_54_ARSA_Arylsulfatase_A	M15488	acetylphosphate	2	-0.0537306	0.172259	0.755104	DeCODE	P15289	Shin et al.	acetylphosphate	HMDB0001494	ENSG00000100299	ARSA	FALSE
37710	MR-link-2	3583_54_ARSA_Arylsulfatase_A	3583_54_ARSA_Arylsulfatase_A	M15506	choline	2	-0.0668516	0.16263	0.681025	DeCODE	P15289	Shin et al.	choline	HMDB0000097	ENSG00000100299	ARSA	FALSE
37711	MR-link-2	3583_54_ARSA_Arylsulfatase_A	3583_54_ARSA_Arylsulfatase_A	M15630	n-acetylornithine	2	-0.0350951	0.175518	0.841518	DeCODE	P15289	Shin et al.	n-acetylornithine	HMDB0003357	ENSG00000100299	ARSA	FALSE
37712	MR-link-2	3583_54_ARSA_Arylsulfatase_A	3583_54_ARSA_Arylsulfatase_A	M15677	3-methylhistidine	2	-0.167448	0.196072	0.393099	DeCODE	P15289	Shin et al.	3-methylhistidine	HMDB0000479	ENSG00000100299	ARSA	FALSE
37713	MR-link-2	3583_54_ARSA_Arylsulfatase_A	3583_54_ARSA_Arylsulfatase_A	M15990	glycerophosphorylcholine (gpc)	2	-0.103685	0.170288	0.542601	DeCODE	P15289	Shin et al.	glycerophosphorylcholine (gpc)	HMDB0000086	ENSG00000100299	ARSA	FALSE
37714	MR-link-2	3583_54_ARSA_Arylsulfatase_A	3583_54_ARSA_Arylsulfatase_A	M15996	aspartate	2	0.0717175	0.166009	0.665735	DeCODE	P15289	Shin et al.	aspartate	HMDB0000191	ENSG00000100299	ARSA	FALSE
37715	MR-link-2	3583_54_ARSA_Arylsulfatase_A	3583_54_ARSA_Arylsulfatase_A	M18254	paraxanthine	2	0.0490675	0.177928	0.782723	DeCODE	P15289	Shin et al.	paraxanthine	HMDB0001860	ENSG00000100299	ARSA	FALSE
37716	MR-link-2	3583_54_ARSA_Arylsulfatase_A	3583_54_ARSA_Arylsulfatase_A	M18467	eicosapentaenoate (epa; 20:5n3)	2	-0.320863	0.196005	0.101627	DeCODE	P15289	Shin et al.	eicosapentaenoate (epa; 20:5n3)	HMDB0001999	ENSG00000100299	ARSA	FALSE
37717	MR-link-2	3583_54_ARSA_Arylsulfatase_A	3583_54_ARSA_Arylsulfatase_A	M18474	estrone 3-sulfate	2	-0.0810964	0.564524	0.885773	DeCODE	P15289	Shin et al.	estrone 3-sulfate	HMDB0001425	ENSG00000100299	ARSA	FALSE
37718	MR-link-2	3583_54_ARSA_Arylsulfatase_A	3583_54_ARSA_Arylsulfatase_A	M18494	taurochenodeoxycholate	2	-0.14714	0.192085	0.443668	DeCODE	P15289	Shin et al.	taurochenodeoxycholate	HMDB0000951	ENSG00000100299	ARSA	FALSE
37719	MR-link-2	3583_54_ARSA_Arylsulfatase_A	3583_54_ARSA_Arylsulfatase_A	M19323	docosahexaenoate (dha; 22:6n3)	2	-0.328929	0.194383	0.0906137	DeCODE	P15289	Shin et al.	docosahexaenoate (dha; 22:6n3)	HMDB0002183	ENSG00000100299	ARSA	FALSE
37720	MR-link-2	3583_54_ARSA_Arylsulfatase_A	3583_54_ARSA_Arylsulfatase_A	M19934	myo-inositol	2	0.0677786	0.187279	0.717418	DeCODE	P15289	Shin et al.	myo-inositol	HMDB0000211	ENSG00000100299	ARSA	FALSE
37721	MR-link-2	3583_54_ARSA_Arylsulfatase_A	3583_54_ARSA_Arylsulfatase_A	M20489	glucose	2	-0.0284153	0.162038	0.860795	DeCODE	P15289	Shin et al.	glucose	HMDB0000122	ENSG00000100299	ARSA	FALSE
37722	MR-link-2	3583_54_ARSA_Arylsulfatase_A	3583_54_ARSA_Arylsulfatase_A	M21044	2-hydroxybutyrate (ahb)	2	-0.150632	0.162822	0.354899	DeCODE	P15289	Shin et al.	2-hydroxybutyrate (ahb)	HMDB0000008	ENSG00000100299	ARSA	FALSE
37723	MR-link-2	3583_54_ARSA_Arylsulfatase_A	3583_54_ARSA_Arylsulfatase_A	M22189	palmitoylcarnitine (c16)	2	-0.350081	0.175127	0.0456068	DeCODE	P15289	Shin et al.	palmitoylcarnitine (c16)	HMDB0000222	ENSG00000100299	ARSA	FALSE
37724	MR-link-2	3583_54_ARSA_Arylsulfatase_A	3583_54_ARSA_Arylsulfatase_A	M22842	cholate	2	-0.0660215	0.186971	0.724006	DeCODE	P15289	Shin et al.	cholate	HMDB0000619	ENSG00000100299	ARSA	FALSE
37725	MR-link-2	3583_54_ARSA_Arylsulfatase_A	3583_54_ARSA_Arylsulfatase_A	M27716	bilirubin (z,z)	2	0.336962	0.194895	0.0838197	DeCODE	P15289	Shin et al.	bilirubin (z,z)	HMDB0000054	ENSG00000100299	ARSA	FALSE
37726	MR-link-2	3583_54_ARSA_Arylsulfatase_A	3583_54_ARSA_Arylsulfatase_A	M27718	creatine	2	-0.052913	0.161412	0.743053	DeCODE	P15289	Shin et al.	creatine	HMDB0000064	ENSG00000100299	ARSA	FALSE
37727	MR-link-2	3583_54_ARSA_Arylsulfatase_A	3583_54_ARSA_Arylsulfatase_A	M31453	cysteine	2	-0.166513	0.184626	0.367114	DeCODE	P15289	Shin et al.	cysteine	HMDB0000574	ENSG00000100299	ARSA	FALSE
37728	MR-link-2	3583_54_ARSA_Arylsulfatase_A	3583_54_ARSA_Arylsulfatase_A	M31454	cystine	2	0.0821624	0.327472	0.801892	DeCODE	P15289	Shin et al.	cystine	HMDB0000192	ENSG00000100299	ARSA	FALSE
37729	MR-link-2	3583_54_ARSA_Arylsulfatase_A	3583_54_ARSA_Arylsulfatase_A	M32198	acetylcarnitine (c2)	2	-0.226575	0.159123	0.154476	DeCODE	P15289	Shin et al.	acetylcarnitine (c2)	HMDB0000201	ENSG00000100299	ARSA	FALSE
37730	MR-link-2	3583_54_ARSA_Arylsulfatase_A	3583_54_ARSA_Arylsulfatase_A	M32315	serine	2	-0.047895	0.170405	0.77866	DeCODE	P15289	Shin et al.	serine	HMDB0000187	ENSG00000100299	ARSA	FALSE
37731	MR-link-2	3583_54_ARSA_Arylsulfatase_A	3583_54_ARSA_Arylsulfatase_A	M32319	trans-4-hydroxyproline	2	-0.156346	0.179008	0.382442	DeCODE	P15289	Shin et al.	trans-4-hydroxyproline	HMDB0000725	ENSG00000100299	ARSA	FALSE
37732	MR-link-2	3583_54_ARSA_Arylsulfatase_A	3583_54_ARSA_Arylsulfatase_A	M32322	glutamate	2	-0.00779546	0.171819	0.963812	DeCODE	P15289	Shin et al.	glutamate	HMDB0000148	ENSG00000100299	ARSA	FALSE
37733	MR-link-2	3583_54_ARSA_Arylsulfatase_A	3583_54_ARSA_Arylsulfatase_A	M32338	glycine	2	0.0360085	0.185417	0.846017	DeCODE	P15289	Shin et al.	glycine	HMDB0000123	ENSG00000100299	ARSA	FALSE
37734	MR-link-2	3583_54_ARSA_Arylsulfatase_A	3583_54_ARSA_Arylsulfatase_A	M32339	alanine	2	0.0887955	0.17459	0.611036	DeCODE	P15289	Shin et al.	alanine	HMDB0000161	ENSG00000100299	ARSA	FALSE
37735	MR-link-2	3583_54_ARSA_Arylsulfatase_A	3583_54_ARSA_Arylsulfatase_A	M32425	dehydroepiandrosterone sulfate (dhea-s)	2	-0.140812	0.163108	0.38797	DeCODE	P15289	Shin et al.	dehydroepiandrosterone sulfate (dhea-s)	HMDB0001032	ENSG00000100299	ARSA	FALSE
37736	MR-link-2	3583_54_ARSA_Arylsulfatase_A	3583_54_ARSA_Arylsulfatase_A	M32458	oleamide	2	-0.151288	0.165277	0.360003	DeCODE	P15289	Shin et al.	oleamide	HMDB0002117	ENSG00000100299	ARSA	FALSE
37737	MR-link-2	3583_54_ARSA_Arylsulfatase_A	3583_54_ARSA_Arylsulfatase_A	M32593	heme	2	-0.255291	0.212454	0.229507	DeCODE	P15289	Shin et al.	heme	HMDB0003178	ENSG00000100299	ARSA	FALSE
37738	MR-link-2	3583_54_ARSA_Arylsulfatase_A	3583_54_ARSA_Arylsulfatase_A	M33453	alpha-ketoglutarate	2	-0.462036	0.202338	0.0224019	DeCODE	P15289	Shin et al.	alpha-ketoglutarate	HMDB0000208	ENSG00000100299	ARSA	FALSE
37739	MR-link-2	3583_54_ARSA_Arylsulfatase_A	3583_54_ARSA_Arylsulfatase_A	M34106	bilirubin (e,z or z,e)*	2	0.0257677	0.209967	0.902327	DeCODE	P15289	Shin et al.	bilirubin (e,z or z,e)*	HMDB0000488	ENSG00000100299	ARSA	FALSE
37740	MR-link-2	3583_54_ARSA_Arylsulfatase_A	3583_54_ARSA_Arylsulfatase_A	M34283	asparagine	2	-0.115352	0.175248	0.510396	DeCODE	P15289	Shin et al.	asparagine	HMDB0000168	ENSG00000100299	ARSA	FALSE
37741	MR-link-2	3583_54_ARSA_Arylsulfatase_A	3583_54_ARSA_Arylsulfatase_A	bioa_001	alanine	2	0.02572	0.0547405	0.638459	DeCODE	P15289	Lotta et al.	alanine	HMDB0000161	ENSG00000100299	ARSA	FALSE
37742	MR-link-2	3583_54_ARSA_Arylsulfatase_A	3583_54_ARSA_Arylsulfatase_A	bioa_002	arginine	2	0.035613	0.0853638	0.676539	DeCODE	P15289	Lotta et al.	arginine	HMDB0000517	ENSG00000100299	ARSA	FALSE
37743	MR-link-2	3583_54_ARSA_Arylsulfatase_A	3583_54_ARSA_Arylsulfatase_A	bioa_003	asparagine	2	-0.303113	0.085406	0.000386577	DeCODE	P15289	Lotta et al.	asparagine	HMDB0000168	ENSG00000100299	ARSA	FALSE
37744	MR-link-2	3583_54_ARSA_Arylsulfatase_A	3583_54_ARSA_Arylsulfatase_A	bioa_004	aspartate	2	0.0363525	0.0962624	0.705698	DeCODE	P15289	Lotta et al.	aspartate	HMDB0000191	ENSG00000100299	ARSA	FALSE
37745	MR-link-2	3583_54_ARSA_Arylsulfatase_A	3583_54_ARSA_Arylsulfatase_A	bioa_005	citrulline	2	0.171202	0.101087	0.0903407	DeCODE	P15289	Lotta et al.	citrulline	HMDB0000904	ENSG00000100299	ARSA	FALSE
37746	MR-link-2	3583_54_ARSA_Arylsulfatase_A	3583_54_ARSA_Arylsulfatase_A	bioa_006	glutamine	2	-0.0155091	0.0571447	0.786083	DeCODE	P15289	Lotta et al.	glutamine	HMDB0000641	ENSG00000100299	ARSA	FALSE
37747	MR-link-2	3583_54_ARSA_Arylsulfatase_A	3583_54_ARSA_Arylsulfatase_A	bioa_007	glutamate	2	0.0859936	0.0804661	0.285208	DeCODE	P15289	Lotta et al.	glutamate	HMDB0000148	ENSG00000100299	ARSA	FALSE
37748	MR-link-2	3583_54_ARSA_Arylsulfatase_A	3583_54_ARSA_Arylsulfatase_A	bioa_008	glycine	2	0.0486536	0.0562743	0.387269	DeCODE	P15289	Lotta et al.	glycine	HMDB0000123	ENSG00000100299	ARSA	FALSE
37749	MR-link-2	3583_54_ARSA_Arylsulfatase_A	3583_54_ARSA_Arylsulfatase_A	bioa_009	histidine	2	-0.118056	0.0528773	0.0255727	DeCODE	P15289	Lotta et al.	histidine	HMDB0000177	ENSG00000100299	ARSA	FALSE
37750	MR-link-2	3583_54_ARSA_Arylsulfatase_A	3583_54_ARSA_Arylsulfatase_A	bioa_013	methionine	2	-0.0355205	0.097892	0.716714	DeCODE	P15289	Lotta et al.	methionine	HMDB0000696	ENSG00000100299	ARSA	FALSE
37751	MR-link-2	3583_54_ARSA_Arylsulfatase_A	3583_54_ARSA_Arylsulfatase_A	bioa_014	ornithine	2	0.0573052	0.0783407	0.464481	DeCODE	P15289	Lotta et al.	ornithine	HMDB0000214	ENSG00000100299	ARSA	FALSE
37752	MR-link-2	3583_54_ARSA_Arylsulfatase_A	3583_54_ARSA_Arylsulfatase_A	bioa_015	phenylethylamine	3	-0.167305	0.135975	0.218545	DeCODE	P15289	Lotta et al.	phenylethylamine	HMDB0012275	ENSG00000100299	ARSA	FALSE
37753	MR-link-2	3583_54_ARSA_Arylsulfatase_A	3583_54_ARSA_Arylsulfatase_A	bioa_016	phenylalanine	2	0.0201624	0.0514676	0.695244	DeCODE	P15289	Lotta et al.	phenylalanine	HMDB0000159	ENSG00000100299	ARSA	FALSE
37754	MR-link-2	3583_54_ARSA_Arylsulfatase_A	3583_54_ARSA_Arylsulfatase_A	bioa_018	serine	2	0.0185016	0.0844958	0.826677	DeCODE	P15289	Lotta et al.	serine	HMDB0000187	ENSG00000100299	ARSA	FALSE
37755	MR-link-2	3583_54_ARSA_Arylsulfatase_A	3583_54_ARSA_Arylsulfatase_A	bioa_019	threonine	2	-0.0743387	0.107954	0.491064	DeCODE	P15289	Lotta et al.	threonine	HMDB0000167	ENSG00000100299	ARSA	FALSE
37756	MR-link-2	3583_54_ARSA_Arylsulfatase_A	3583_54_ARSA_Arylsulfatase_A	bioa_020	tryptophan	2	-0.0296278	0.0771793	0.701066	DeCODE	P15289	Lotta et al.	tryptophan	HMDB0000929	ENSG00000100299	ARSA	FALSE
37757	MR-link-2	3583_54_ARSA_Arylsulfatase_A	3583_54_ARSA_Arylsulfatase_A	bioa_021	tyrosine	2	-0.0472103	0.047942	0.324753	DeCODE	P15289	Lotta et al.	tyrosine	HMDB0000158	ENSG00000100299	ARSA	FALSE
37758	MR-link-2	3583_54_ARSA_Arylsulfatase_A	3583_54_ARSA_Arylsulfatase_A	bioa_022	valine	2	-0.0520363	0.0536239	0.331851	DeCODE	P15289	Lotta et al.	valine	HMDB0000883	ENSG00000100299	ARSA	FALSE
37759	MR-link-2	3583_54_ARSA_Arylsulfatase_A	3583_54_ARSA_Arylsulfatase_A	bioa_023	n-acetylornithine	2	0.00718396	0.0785292	0.92711	DeCODE	P15289	Lotta et al.	n-acetylornithine	HMDB0003357	ENSG00000100299	ARSA	FALSE
37760	MR-link-2	3583_54_ARSA_Arylsulfatase_A	3583_54_ARSA_Arylsulfatase_A	bioa_030	trans-hydroxyproline	2	-0.114606	0.0796395	0.150134	DeCODE	P15289	Lotta et al.	trans-hydroxyproline	HMDB0000725	ENSG00000100299	ARSA	FALSE
37761	MR-link-2	3583_54_ARSA_Arylsulfatase_A	3583_54_ARSA_Arylsulfatase_A	bioa_031	sarcosine	3	0.111103	0.0718903	0.122237	DeCODE	P15289	Lotta et al.	sarcosine	HMDB0000271	ENSG00000100299	ARSA	FALSE
37762	MR-link-2	3583_54_ARSA_Arylsulfatase_A	3583_54_ARSA_Arylsulfatase_A	bioa_032	serotonin	2	0.0850045	0.100718	0.398679	DeCODE	P15289	Lotta et al.	serotonin	HMDB0000259	ENSG00000100299	ARSA	FALSE
37763	MR-link-2	3583_54_ARSA_Arylsulfatase_A	3583_54_ARSA_Arylsulfatase_A	bioa_033	spermidine	3	-0.0673342	0.0959106	0.482647	DeCODE	P15289	Lotta et al.	spermidine	HMDB0001257	ENSG00000100299	ARSA	FALSE
37764	MR-link-2	3583_54_ARSA_Arylsulfatase_A	3583_54_ARSA_Arylsulfatase_A	bior_002	acetylcarnitine (c2)	2	-0.0113655	0.0786855	0.885152	DeCODE	P15289	Lotta et al.	acetylcarnitine (c2)	HMDB0000201	ENSG00000100299	ARSA	FALSE
37765	MR-link-2	3583_54_ARSA_Arylsulfatase_A	3583_54_ARSA_Arylsulfatase_A	bior_031	hexadecanoylcarnitine	2	-0.139572	0.0793644	0.0786408	DeCODE	P15289	Lotta et al.	hexadecanoylcarnitine	HMDB0000222	ENSG00000100299	ARSA	FALSE
37766	MR-link-2	3583_54_ARSA_Arylsulfatase_A	3583_54_ARSA_Arylsulfatase_A	met-d-Acetate	acetate	3	-0.0287711	0.0395569	0.46702	DeCODE	P15289	Borges et al.	acetate	HMDB0000042	ENSG00000100299	ARSA	FALSE
37767	MR-link-2	3583_54_ARSA_Arylsulfatase_A	3583_54_ARSA_Arylsulfatase_A	met-d-Acetoacetate	acetoacetate	3	0.0013955	0.0396589	0.97193	DeCODE	P15289	Borges et al.	acetoacetate	HMDB0000060	ENSG00000100299	ARSA	FALSE
37768	MR-link-2	3583_54_ARSA_Arylsulfatase_A	3583_54_ARSA_Arylsulfatase_A	met-d-Ala	alanine	3	-0.0136815	0.0349774	0.695684	DeCODE	P15289	Borges et al.	alanine	HMDB0000161	ENSG00000100299	ARSA	FALSE
37769	MR-link-2	3583_54_ARSA_Arylsulfatase_A	3583_54_ARSA_Arylsulfatase_A	met-d-Citrate	citrate	3	0.00707005	0.0390925	0.856482	DeCODE	P15289	Borges et al.	citrate	HMDB0000094	ENSG00000100299	ARSA	FALSE
37770	MR-link-2	3583_54_ARSA_Arylsulfatase_A	3583_54_ARSA_Arylsulfatase_A	met-d-Gln	glutamine	3	-0.0182597	0.0345368	0.59701	DeCODE	P15289	Borges et al.	glutamine	HMDB0000641	ENSG00000100299	ARSA	FALSE
37771	MR-link-2	3583_54_ARSA_Arylsulfatase_A	3583_54_ARSA_Arylsulfatase_A	met-d-Glucose	glucose	3	0.02786	0.0358089	0.436558	DeCODE	P15289	Borges et al.	glucose	HMDB0000122	ENSG00000100299	ARSA	FALSE
37772	MR-link-2	3583_54_ARSA_Arylsulfatase_A	3583_54_ARSA_Arylsulfatase_A	met-d-Gly	glycine	3	-0.0405014	0.0328389	0.21745	DeCODE	P15289	Borges et al.	glycine	HMDB0000123	ENSG00000100299	ARSA	FALSE
37773	MR-link-2	3583_54_ARSA_Arylsulfatase_A	3583_54_ARSA_Arylsulfatase_A	met-d-His	histidine	3	-0.0833649	0.0347073	0.0163083	DeCODE	P15289	Borges et al.	histidine	HMDB0000177	ENSG00000100299	ARSA	FALSE
37774	MR-link-2	3583_54_ARSA_Arylsulfatase_A	3583_54_ARSA_Arylsulfatase_A	met-d-LA	linoleate (18:2n6)	3	-0.0465249	0.0361499	0.198094	DeCODE	P15289	Borges et al.	linoleate (18:2n6)	HMDB0006270,HMDB0000673	ENSG00000100299	ARSA	FALSE
37775	MR-link-2	3583_54_ARSA_Arylsulfatase_A	3583_54_ARSA_Arylsulfatase_A	met-d-Phe	phenylalanine	3	-0.00553584	0.0393033	0.887989	DeCODE	P15289	Borges et al.	phenylalanine	HMDB0000159	ENSG00000100299	ARSA	FALSE
37776	MR-link-2	3583_54_ARSA_Arylsulfatase_A	3583_54_ARSA_Arylsulfatase_A	met-d-Pyruvate	pyruvate	3	-0.00637158	0.0376675	0.865676	DeCODE	P15289	Borges et al.	pyruvate	HMDB0000243	ENSG00000100299	ARSA	FALSE
37777	MR-link-2	3583_54_ARSA_Arylsulfatase_A	3583_54_ARSA_Arylsulfatase_A	met-d-Tyr	tyrosine	3	-0.013516	0.0322955	0.675574	DeCODE	P15289	Borges et al.	tyrosine	HMDB0000158	ENSG00000100299	ARSA	FALSE
37778	MR-link-2	3583_54_ARSA_Arylsulfatase_A	3583_54_ARSA_Arylsulfatase_A	met-d-Val	valine	3	-0.0142924	0.0382889	0.708942	DeCODE	P15289	Borges et al.	valine	HMDB0000883	ENSG00000100299	ARSA	FALSE
37779	MR-link-2	3761_4_PTGS2_COX_2	3761_4_PTGS2_COX_2	GCST90199627	n-alpha-acetylornithine	2	-0.176888	0.28941	0.541067	DeCODE	P35354	Chen et al.	n-alpha-acetylornithine	HMDB0003357	ENSG00000073756	PTGS2	FALSE
37780	MR-link-2	3761_4_PTGS2_COX_2	3761_4_PTGS2_COX_2	GCST90199628	3-methylhistidine	2	0.0640364	0.219504	0.770491	DeCODE	P35354	Chen et al.	3-methylhistidine	HMDB0000479	ENSG00000073756	PTGS2	FALSE
37781	MR-link-2	3761_4_PTGS2_COX_2	3761_4_PTGS2_COX_2	GCST90199629	glycerophosphorylcholine (gpc)	2	0.284774	0.209363	0.173769	DeCODE	P35354	Chen et al.	glycerophosphorylcholine (gpc)	HMDB0000086	ENSG00000073756	PTGS2	FALSE
37782	MR-link-2	3761_4_PTGS2_COX_2	3761_4_PTGS2_COX_2	GCST90199637	n-acetylglutamate	2	-0.299241	0.23789	0.208429	DeCODE	P35354	Chen et al.	n-acetylglutamate	HMDB0001138	ENSG00000073756	PTGS2	FALSE
37783	MR-link-2	3761_4_PTGS2_COX_2	3761_4_PTGS2_COX_2	GCST90199651	docosahexaenoate (dha; 22:6n3)	2	0.364099	0.214653	0.0898446	DeCODE	P35354	Chen et al.	docosahexaenoate (dha; 22:6n3)	HMDB0002183	ENSG00000073756	PTGS2	TRUE
37784	MR-link-2	3761_4_PTGS2_COX_2	3761_4_PTGS2_COX_2	GCST90199652	1-stearoyl-2-oleoyl-gps (18:0/18:1)	2	0.982665	0.241593	4.75337e-05	DeCODE	P35354	Chen et al.	1-stearoyl-2-oleoyl-gps (18:0/18:1)	HMDB0010163	ENSG00000073756	PTGS2	FALSE
37785	MR-link-2	3761_4_PTGS2_COX_2	3761_4_PTGS2_COX_2	GCST90199654	paraxanthine	2	0.0243949	0.246287	0.921098	DeCODE	P35354	Chen et al.	paraxanthine	HMDB0001860	ENSG00000073756	PTGS2	FALSE
37786	MR-link-2	3761_4_PTGS2_COX_2	3761_4_PTGS2_COX_2	GCST90199665	n-acetylaspartate (naa)	2	-0.0493615	0.290332	0.864996	DeCODE	P35354	Chen et al.	n-acetylaspartate (naa)	HMDB0000812	ENSG00000073756	PTGS2	FALSE
37787	MR-link-2	3761_4_PTGS2_COX_2	3761_4_PTGS2_COX_2	GCST90199666	palmitoylcarnitine (c16)	2	0.15339	0.211913	0.469165	DeCODE	P35354	Chen et al.	palmitoylcarnitine (c16)	HMDB0000222	ENSG00000073756	PTGS2	FALSE
37788	MR-link-2	3761_4_PTGS2_COX_2	3761_4_PTGS2_COX_2	GCST90199669	acetylcarnitine (c2)	2	0.062917	0.224708	0.779482	DeCODE	P35354	Chen et al.	acetylcarnitine (c2)	HMDB0000201	ENSG00000073756	PTGS2	FALSE
37789	MR-link-2	3761_4_PTGS2_COX_2	3761_4_PTGS2_COX_2	GCST90199673	dehydroepiandrosterone sulfate (dhea-s)	2	0.304457	0.214364	0.155526	DeCODE	P35354	Chen et al.	dehydroepiandrosterone sulfate (dhea-s)	HMDB0001032	ENSG00000073756	PTGS2	FALSE
37790	MR-link-2	3761_4_PTGS2_COX_2	3761_4_PTGS2_COX_2	GCST90199691	1-methylhistidine	2	-0.0290285	0.24007	0.903757	DeCODE	P35354	Chen et al.	1-methylhistidine	HMDB0000001	ENSG00000073756	PTGS2	FALSE
37791	MR-link-2	3761_4_PTGS2_COX_2	3761_4_PTGS2_COX_2	GCST90199845	sphinganine-1-phosphate	2	0.155355	0.241072	0.519295	DeCODE	P35354	Chen et al.	sphinganine-1-phosphate	HMDB0001383	ENSG00000073756	PTGS2	FALSE
37792	MR-link-2	3761_4_PTGS2_COX_2	3761_4_PTGS2_COX_2	GCST90199896	sulfate*	2	-0.0704983	0.227493	0.756643	DeCODE	P35354	Chen et al.	sulfate*	HMDB01448	ENSG00000073756	PTGS2	FALSE
37793	MR-link-2	3761_4_PTGS2_COX_2	3761_4_PTGS2_COX_2	GCST90199972	sphingomyelin (d18:1/24:1, d18:2/24:0)*	2	0.289546	0.206487	0.160841	DeCODE	P35354	Chen et al.	sphingomyelin (d18:1/24:1, d18:2/24:0)*	HMDB0012107	ENSG00000073756	PTGS2	FALSE
37794	MR-link-2	3761_4_PTGS2_COX_2	3761_4_PTGS2_COX_2	GCST90200001	sphingomyelin (d18:1/20:0, d16:1/22:0)*	2	0.0401574	0.216487	0.85284	DeCODE	P35354	Chen et al.	sphingomyelin (d18:1/20:0, d16:1/22:0)*	HMDB0012102	ENSG00000073756	PTGS2	FALSE
37795	MR-link-2	3761_4_PTGS2_COX_2	3761_4_PTGS2_COX_2	GCST90200049	myristoyl dihydrosphingomyelin (d18:0/14:0)*	2	0.0805695	0.198155	0.684303	DeCODE	P35354	Chen et al.	myristoyl dihydrosphingomyelin (d18:0/14:0)*	HMDB0012085	ENSG00000073756	PTGS2	FALSE
37796	MR-link-2	3761_4_PTGS2_COX_2	3761_4_PTGS2_COX_2	GCST90200056	sphingomyelin (d18:0/18:0, d19:0/17:0)*	2	0.300018	0.223765	0.179994	DeCODE	P35354	Chen et al.	sphingomyelin (d18:0/18:0, d19:0/17:0)*	HMDB0012087	ENSG00000073756	PTGS2	FALSE
37797	MR-link-2	3761_4_PTGS2_COX_2	3761_4_PTGS2_COX_2	GCST90200279	pantothenate	2	-0.0168592	0.227776	0.940997	DeCODE	P35354	Chen et al.	pantothenate	HMDB0000210	ENSG00000073756	PTGS2	FALSE
37798	MR-link-2	3761_4_PTGS2_COX_2	3761_4_PTGS2_COX_2	GCST90200281	phosphoethanolamine	2	0.716471	0.239729	0.002802	DeCODE	P35354	Chen et al.	phosphoethanolamine	HMDB0000224	ENSG00000073756	PTGS2	FALSE
37799	MR-link-2	3761_4_PTGS2_COX_2	3761_4_PTGS2_COX_2	GCST90200283	3-ureidopropionate	2	-0.028455	0.218312	0.896297	DeCODE	P35354	Chen et al.	3-ureidopropionate	HMDB0000026	ENSG00000073756	PTGS2	FALSE
37800	MR-link-2	3761_4_PTGS2_COX_2	3761_4_PTGS2_COX_2	GCST90200291	sarcosine	2	0.092565	0.223475	0.678723	DeCODE	P35354	Chen et al.	sarcosine	HMDB0000271	ENSG00000073756	PTGS2	FALSE
37801	MR-link-2	3761_4_PTGS2_COX_2	3761_4_PTGS2_COX_2	GCST90200292	trans-4-hydroxyproline	2	0.393975	0.205711	0.0554682	DeCODE	P35354	Chen et al.	trans-4-hydroxyproline	HMDB0000725	ENSG00000073756	PTGS2	FALSE
37802	MR-link-2	3761_4_PTGS2_COX_2	3761_4_PTGS2_COX_2	GCST90200293	thyroxine	2	0.11144	0.229152	0.626743	DeCODE	P35354	Chen et al.	thyroxine	HMDB0000248	ENSG00000073756	PTGS2	FALSE
37803	MR-link-2	3761_4_PTGS2_COX_2	3761_4_PTGS2_COX_2	GCST90200296	methyl indole-3-acetate	2	0.160481	0.245452	0.513229	DeCODE	P35354	Chen et al.	methyl indole-3-acetate	HMDB0029738	ENSG00000073756	PTGS2	FALSE
37804	MR-link-2	3761_4_PTGS2_COX_2	3761_4_PTGS2_COX_2	GCST90200304	citrate	2	-0.217705	0.215364	0.31208	DeCODE	P35354	Chen et al.	citrate	HMDB0000094	ENSG00000073756	PTGS2	FALSE
37805	MR-link-2	3761_4_PTGS2_COX_2	3761_4_PTGS2_COX_2	GCST90200306	butyrate/isobutyrate (4:0)	2	-0.280568	0.212719	0.187182	DeCODE	P35354	Chen et al.	butyrate/isobutyrate (4:0)	HMDB0000039	ENSG00000073756	PTGS2	FALSE
37806	MR-link-2	3761_4_PTGS2_COX_2	3761_4_PTGS2_COX_2	GCST90200314	n-acetylneuraminate	2	0.552272	0.252059	0.0284484	DeCODE	P35354	Chen et al.	n-acetylneuraminate	HMDB0000230	ENSG00000073756	PTGS2	FALSE
37807	MR-link-2	3761_4_PTGS2_COX_2	3761_4_PTGS2_COX_2	GCST90200318	acetoacetate	2	0.661777	0.293961	0.0243704	DeCODE	P35354	Chen et al.	acetoacetate	HMDB0000060	ENSG00000073756	PTGS2	FALSE
37808	MR-link-2	3761_4_PTGS2_COX_2	3761_4_PTGS2_COX_2	GCST90200319	cys-gly, oxidized	2	0.129539	0.2252	0.565146	DeCODE	P35354	Chen et al.	cys-gly, oxidized	HMDB0000078	ENSG00000073756	PTGS2	FALSE
37809	MR-link-2	3761_4_PTGS2_COX_2	3761_4_PTGS2_COX_2	GCST90200321	cholate	2	-0.0906067	0.21803	0.677724	DeCODE	P35354	Chen et al.	cholate	HMDB0000619	ENSG00000073756	PTGS2	FALSE
37810	MR-link-2	3761_4_PTGS2_COX_2	3761_4_PTGS2_COX_2	GCST90200323	creatine	2	0.0535345	0.216439	0.804643	DeCODE	P35354	Chen et al.	creatine	HMDB0000064	ENSG00000073756	PTGS2	FALSE
37811	MR-link-2	3761_4_PTGS2_COX_2	3761_4_PTGS2_COX_2	GCST90200325	glycerol	2	-0.0772413	0.253912	0.760972	DeCODE	P35354	Chen et al.	glycerol	HMDB0000131	ENSG00000073756	PTGS2	FALSE
37812	MR-link-2	3761_4_PTGS2_COX_2	3761_4_PTGS2_COX_2	GCST90200327	choline	2	0.0401679	0.213954	0.85108	DeCODE	P35354	Chen et al.	choline	HMDB0000097	ENSG00000073756	PTGS2	FALSE
37813	MR-link-2	3761_4_PTGS2_COX_2	3761_4_PTGS2_COX_2	GCST90200335	stearoyl sphingomyelin (d18:1/18:0)	2	0.186874	0.213112	0.380551	DeCODE	P35354	Chen et al.	stearoyl sphingomyelin (d18:1/18:0)	HMDB0001348	ENSG00000073756	PTGS2	FALSE
37814	MR-link-2	3761_4_PTGS2_COX_2	3761_4_PTGS2_COX_2	GCST90200336	n-palmitoyl-sphingosine (d18:1/16:0)	2	0.145791	0.210952	0.489499	DeCODE	P35354	Chen et al.	n-palmitoyl-sphingosine (d18:1/16:0)	HMDB0004949	ENSG00000073756	PTGS2	FALSE
37815	MR-link-2	3761_4_PTGS2_COX_2	3761_4_PTGS2_COX_2	GCST90200337	taurochenodeoxycholate	2	-0.233889	0.211623	0.269066	DeCODE	P35354	Chen et al.	taurochenodeoxycholate	HMDB0000951	ENSG00000073756	PTGS2	FALSE
37816	MR-link-2	3761_4_PTGS2_COX_2	3761_4_PTGS2_COX_2	GCST90200341	n-stearoyl-sphingosine (d18:1/18:0)*	2	0.286666	0.216985	0.186457	DeCODE	P35354	Chen et al.	n-stearoyl-sphingosine (d18:1/18:0)*	HMDB0004950	ENSG00000073756	PTGS2	FALSE
37817	MR-link-2	3761_4_PTGS2_COX_2	3761_4_PTGS2_COX_2	GCST90200345	s-adenosylhomocysteine (sah)	2	-0.0546842	0.267847	0.838227	DeCODE	P35354	Chen et al.	s-adenosylhomocysteine (sah)	HMDB00939	ENSG00000073756	PTGS2	FALSE
37818	MR-link-2	3761_4_PTGS2_COX_2	3761_4_PTGS2_COX_2	GCST90200348	quinolinate	2	-0.126723	0.280494	0.651425	DeCODE	P35354	Chen et al.	quinolinate	HMDB0000232	ENSG00000073756	PTGS2	FALSE
37819	MR-link-2	3761_4_PTGS2_COX_2	3761_4_PTGS2_COX_2	GCST90200349	eicosapentaenoate (epa; 20:5n3)	2	0.289986	0.209411	0.166123	DeCODE	P35354	Chen et al.	eicosapentaenoate (epa; 20:5n3)	HMDB0001999	ENSG00000073756	PTGS2	TRUE
37820	MR-link-2	3761_4_PTGS2_COX_2	3761_4_PTGS2_COX_2	GCST90200351	n-acetylputrescine	2	-0.287635	0.208305	0.167328	DeCODE	P35354	Chen et al.	n-acetylputrescine	HMDB0002064	ENSG00000073756	PTGS2	FALSE
37821	MR-link-2	3761_4_PTGS2_COX_2	3761_4_PTGS2_COX_2	GCST90200354	linoleate (18:2n6)	2	0.144184	0.243315	0.553461	DeCODE	P35354	Chen et al.	linoleate (18:2n6)	HMDB0006270,HMDB0000673	ENSG00000073756	PTGS2	FALSE
37822	MR-link-2	3761_4_PTGS2_COX_2	3761_4_PTGS2_COX_2	GCST90200355	adenosine 5'-diphosphate (adp)	2	0.685585	0.283643	0.0156461	DeCODE	P35354	Chen et al.	adenosine 5'-diphosphate (adp)	HMDB0001341	ENSG00000073756	PTGS2	FALSE
37823	MR-link-2	3761_4_PTGS2_COX_2	3761_4_PTGS2_COX_2	GCST90200356	adenosine 5'-monophosphate (amp)	2	0.448571	0.229687	0.0508239	DeCODE	P35354	Chen et al.	adenosine 5'-monophosphate (amp)	HMDB0000045	ENSG00000073756	PTGS2	FALSE
37824	MR-link-2	3761_4_PTGS2_COX_2	3761_4_PTGS2_COX_2	GCST90200358	arachidonate (20:4n6)	2	0.206595	0.22068	0.349184	DeCODE	P35354	Chen et al.	arachidonate (20:4n6)	HMDB0001043	ENSG00000073756	PTGS2	TRUE
37825	MR-link-2	3761_4_PTGS2_COX_2	3761_4_PTGS2_COX_2	GCST90200359	5-methylthioadenosine (mta)	2	0.0539901	0.216309	0.802899	DeCODE	P35354	Chen et al.	5-methylthioadenosine (mta)	HMDB0001173	ENSG00000073756	PTGS2	FALSE
37826	MR-link-2	3761_4_PTGS2_COX_2	3761_4_PTGS2_COX_2	GCST90200361	beta-alanine	2	-0.0401664	0.214069	0.851165	DeCODE	P35354	Chen et al.	beta-alanine	HMDB0000056	ENSG00000073756	PTGS2	FALSE
37827	MR-link-2	3761_4_PTGS2_COX_2	3761_4_PTGS2_COX_2	GCST90200362	succinate	2	-0.232486	0.230551	0.313266	DeCODE	P35354	Chen et al.	succinate	HMDB0000254	ENSG00000073756	PTGS2	FALSE
37828	MR-link-2	3761_4_PTGS2_COX_2	3761_4_PTGS2_COX_2	GCST90200363	choline phosphate	2	0.791196	0.268922	0.00325993	DeCODE	P35354	Chen et al.	choline phosphate	HMDB0001565	ENSG00000073756	PTGS2	FALSE
37829	MR-link-2	3761_4_PTGS2_COX_2	3761_4_PTGS2_COX_2	GCST90200364	cysteinylglycine	2	0.265223	0.247102	0.283122	DeCODE	P35354	Chen et al.	cysteinylglycine	HMDB0000078	ENSG00000073756	PTGS2	FALSE
37830	MR-link-2	3761_4_PTGS2_COX_2	3761_4_PTGS2_COX_2	GCST90200365	phenylpyruvate	2	0.0579801	0.204712	0.777002	DeCODE	P35354	Chen et al.	phenylpyruvate	HMDB0000205	ENSG00000073756	PTGS2	FALSE
37831	MR-link-2	3761_4_PTGS2_COX_2	3761_4_PTGS2_COX_2	GCST90200368	cholesterol	2	0.226127	0.241871	0.349837	DeCODE	P35354	Chen et al.	cholesterol	HMDB0000067	ENSG00000073756	PTGS2	FALSE
37832	MR-link-2	3761_4_PTGS2_COX_2	3761_4_PTGS2_COX_2	GCST90200369	2-hydroxyphenylacetate	2	0.250111	0.256304	0.329145	DeCODE	P35354	Chen et al.	2-hydroxyphenylacetate	HMDB0000669	ENSG00000073756	PTGS2	FALSE
37833	MR-link-2	3761_4_PTGS2_COX_2	3761_4_PTGS2_COX_2	GCST90200370	aspartate	2	0.431913	0.25726	0.0931717	DeCODE	P35354	Chen et al.	aspartate	HMDB0000191	ENSG00000073756	PTGS2	FALSE
37834	MR-link-2	3761_4_PTGS2_COX_2	3761_4_PTGS2_COX_2	GCST90200372	arginine	2	-0.150975	0.260336	0.561966	DeCODE	P35354	Chen et al.	arginine	HMDB0000517	ENSG00000073756	PTGS2	FALSE
37835	MR-link-2	3761_4_PTGS2_COX_2	3761_4_PTGS2_COX_2	GCST90200374	sphinganine	2	0.802722	0.246682	0.00113761	DeCODE	P35354	Chen et al.	sphinganine	HMDB0000269	ENSG00000073756	PTGS2	FALSE
37836	MR-link-2	3761_4_PTGS2_COX_2	3761_4_PTGS2_COX_2	GCST90200376	flavin adenine dinucleotide (fad)	2	0.710519	0.258845	0.00605178	DeCODE	P35354	Chen et al.	flavin adenine dinucleotide (fad)	HMDB0001248	ENSG00000073756	PTGS2	FALSE
37837	MR-link-2	3761_4_PTGS2_COX_2	3761_4_PTGS2_COX_2	GCST90200377	histidine	2	0.32801	0.230402	0.154549	DeCODE	P35354	Chen et al.	histidine	HMDB0000177	ENSG00000073756	PTGS2	FALSE
37838	MR-link-2	3761_4_PTGS2_COX_2	3761_4_PTGS2_COX_2	GCST90200378	cortisol	2	-0.0546521	0.216285	0.800511	DeCODE	P35354	Chen et al.	cortisol	HMDB0000063	ENSG00000073756	PTGS2	FALSE
37839	MR-link-2	3761_4_PTGS2_COX_2	3761_4_PTGS2_COX_2	GCST90200379	hypotaurine	2	0.370269	0.270761	0.171465	DeCODE	P35354	Chen et al.	hypotaurine	HMDB0000965	ENSG00000073756	PTGS2	FALSE
37840	MR-link-2	3761_4_PTGS2_COX_2	3761_4_PTGS2_COX_2	GCST90200382	cystine	2	0.0350132	0.292049	0.904572	DeCODE	P35354	Chen et al.	cystine	HMDB0000192	ENSG00000073756	PTGS2	FALSE
37841	MR-link-2	3761_4_PTGS2_COX_2	3761_4_PTGS2_COX_2	GCST90200383	cystathionine	2	0.0562547	0.235328	0.811068	DeCODE	P35354	Chen et al.	cystathionine	HMDB0000099	ENSG00000073756	PTGS2	FALSE
37842	MR-link-2	3761_4_PTGS2_COX_2	3761_4_PTGS2_COX_2	GCST90200384	guanidinoacetate	2	0.16663	0.247422	0.500652	DeCODE	P35354	Chen et al.	guanidinoacetate	HMDB0000128	ENSG00000073756	PTGS2	FALSE
37843	MR-link-2	3761_4_PTGS2_COX_2	3761_4_PTGS2_COX_2	GCST90200385	sphingosine	2	0.845305	0.238096	0.000384844	DeCODE	P35354	Chen et al.	sphingosine	HMDB0000252	ENSG00000073756	PTGS2	FALSE
37844	MR-link-2	3761_4_PTGS2_COX_2	3761_4_PTGS2_COX_2	GCST90200390	stearate (18:0)	2	-0.123821	0.225692	0.583262	DeCODE	P35354	Chen et al.	stearate (18:0)	HMDB0000827	ENSG00000073756	PTGS2	FALSE
37845	MR-link-2	3761_4_PTGS2_COX_2	3761_4_PTGS2_COX_2	GCST90200391	methionine	2	-0.191672	0.283815	0.49946	DeCODE	P35354	Chen et al.	methionine	HMDB0000696	ENSG00000073756	PTGS2	FALSE
37846	MR-link-2	3761_4_PTGS2_COX_2	3761_4_PTGS2_COX_2	GCST90200392	orotate	2	-0.340106	0.213557	0.111256	DeCODE	P35354	Chen et al.	orotate	HMDB0000226	ENSG00000073756	PTGS2	FALSE
37847	MR-link-2	3761_4_PTGS2_COX_2	3761_4_PTGS2_COX_2	GCST90200393	phosphate	2	0.273692	0.26169	0.295623	DeCODE	P35354	Chen et al.	phosphate	HMDB0001429	ENSG00000073756	PTGS2	FALSE
37848	MR-link-2	3761_4_PTGS2_COX_2	3761_4_PTGS2_COX_2	GCST90200394	inosine	2	-0.314689	0.302407	0.298055	DeCODE	P35354	Chen et al.	inosine	HMDB0000195	ENSG00000073756	PTGS2	FALSE
37849	MR-link-2	3761_4_PTGS2_COX_2	3761_4_PTGS2_COX_2	GCST90200395	inosine 5'-monophosphate (imp)	2	0.718069	0.311273	0.0210616	DeCODE	P35354	Chen et al.	inosine 5'-monophosphate (imp)	HMDB0000175	ENSG00000073756	PTGS2	FALSE
37850	MR-link-2	3761_4_PTGS2_COX_2	3761_4_PTGS2_COX_2	GCST90200396	phenylalanine	2	0.205314	0.21938	0.349333	DeCODE	P35354	Chen et al.	phenylalanine	HMDB0000159	ENSG00000073756	PTGS2	FALSE
37851	MR-link-2	3761_4_PTGS2_COX_2	3761_4_PTGS2_COX_2	GCST90200397	palmitate (16:0)	2	0.0186048	0.235951	0.937152	DeCODE	P35354	Chen et al.	palmitate (16:0)	HMDB0000220	ENSG00000073756	PTGS2	FALSE
37852	MR-link-2	3761_4_PTGS2_COX_2	3761_4_PTGS2_COX_2	GCST90200400	nicotinamide	2	0.351998	0.22442	0.116768	DeCODE	P35354	Chen et al.	nicotinamide	HMDB0001406	ENSG00000073756	PTGS2	FALSE
37853	MR-link-2	3761_4_PTGS2_COX_2	3761_4_PTGS2_COX_2	GCST90200401	myo-inositol	2	-0.299038	0.220433	0.174911	DeCODE	P35354	Chen et al.	myo-inositol	HMDB0000211	ENSG00000073756	PTGS2	FALSE
37854	MR-link-2	3761_4_PTGS2_COX_2	3761_4_PTGS2_COX_2	GCST90200403	citrulline	2	0.0511527	0.247646	0.836357	DeCODE	P35354	Chen et al.	citrulline	HMDB0000904	ENSG00000073756	PTGS2	FALSE
37855	MR-link-2	3761_4_PTGS2_COX_2	3761_4_PTGS2_COX_2	GCST90200404	ornithine	2	0.058662	0.241607	0.808161	DeCODE	P35354	Chen et al.	ornithine	HMDB0000214	ENSG00000073756	PTGS2	FALSE
37856	MR-link-2	3761_4_PTGS2_COX_2	3761_4_PTGS2_COX_2	GCST90200405	retinol (vitamin a)	2	0.124222	0.212079	0.558055	DeCODE	P35354	Chen et al.	retinol (vitamin a)	HMDB0000305	ENSG00000073756	PTGS2	FALSE
37857	MR-link-2	3761_4_PTGS2_COX_2	3761_4_PTGS2_COX_2	GCST90200406	1-methylnicotinamide	2	0.00201956	0.234856	0.993139	DeCODE	P35354	Chen et al.	1-methylnicotinamide	HMDB0000699	ENSG00000073756	PTGS2	FALSE
37858	MR-link-2	3761_4_PTGS2_COX_2	3761_4_PTGS2_COX_2	GCST90200407	uridine	2	0.109682	0.213637	0.607668	DeCODE	P35354	Chen et al.	uridine	HMDB0000296	ENSG00000073756	PTGS2	FALSE
37859	MR-link-2	3761_4_PTGS2_COX_2	3761_4_PTGS2_COX_2	GCST90200410	phytanate	2	-0.0679662	0.235696	0.773068	DeCODE	P35354	Chen et al.	phytanate	HMDB0000801	ENSG00000073756	PTGS2	FALSE
37860	MR-link-2	3761_4_PTGS2_COX_2	3761_4_PTGS2_COX_2	GCST90200412	glutamate	2	-0.134511	0.236331	0.569244	DeCODE	P35354	Chen et al.	glutamate	HMDB0000148	ENSG00000073756	PTGS2	FALSE
37861	MR-link-2	3761_4_PTGS2_COX_2	3761_4_PTGS2_COX_2	GCST90200413	2'-deoxyuridine	2	-0.214548	0.222661	0.335264	DeCODE	P35354	Chen et al.	2'-deoxyuridine	HMDB0000012	ENSG00000073756	PTGS2	FALSE
37862	MR-link-2	3761_4_PTGS2_COX_2	3761_4_PTGS2_COX_2	GCST90200415	serine	2	-0.204162	0.282651	0.470102	DeCODE	P35354	Chen et al.	serine	HMDB0000187	ENSG00000073756	PTGS2	FALSE
37863	MR-link-2	3761_4_PTGS2_COX_2	3761_4_PTGS2_COX_2	GCST90200417	urea	2	0.340524	0.262558	0.194648	DeCODE	P35354	Chen et al.	urea	HMDB0000294	ENSG00000073756	PTGS2	FALSE
37864	MR-link-2	3761_4_PTGS2_COX_2	3761_4_PTGS2_COX_2	GCST90200418	pyridoxal	2	0.0797582	0.221817	0.719171	DeCODE	P35354	Chen et al.	pyridoxal	HMDB0001545	ENSG00000073756	PTGS2	FALSE
37865	MR-link-2	3761_4_PTGS2_COX_2	3761_4_PTGS2_COX_2	GCST90200419	glutamine	2	-0.0536844	0.236355	0.820319	DeCODE	P35354	Chen et al.	glutamine	HMDB0000641	ENSG00000073756	PTGS2	FALSE
37866	MR-link-2	3761_4_PTGS2_COX_2	3761_4_PTGS2_COX_2	GCST90200422	serotonin	2	0.799256	0.226799	0.00042497	DeCODE	P35354	Chen et al.	serotonin	HMDB0000259	ENSG00000073756	PTGS2	FALSE
37867	MR-link-2	3761_4_PTGS2_COX_2	3761_4_PTGS2_COX_2	GCST90200423	spermidine	2	0.832049	0.226775	0.000243448	DeCODE	P35354	Chen et al.	spermidine	HMDB0001257	ENSG00000073756	PTGS2	FALSE
37868	MR-link-2	3761_4_PTGS2_COX_2	3761_4_PTGS2_COX_2	GCST90200427	tyrosine	2	0.173364	0.247727	0.484041	DeCODE	P35354	Chen et al.	tyrosine	HMDB0000158	ENSG00000073756	PTGS2	FALSE
37869	MR-link-2	3761_4_PTGS2_COX_2	3761_4_PTGS2_COX_2	GCST90200429	cytidine	2	-0.221421	0.259197	0.392962	DeCODE	P35354	Chen et al.	cytidine	HMDB0000089	ENSG00000073756	PTGS2	FALSE
37870	MR-link-2	3761_4_PTGS2_COX_2	3761_4_PTGS2_COX_2	GCST90200430	pyruvate	2	-0.0867669	0.285457	0.76116	DeCODE	P35354	Chen et al.	pyruvate	HMDB0000243	ENSG00000073756	PTGS2	FALSE
37871	MR-link-2	3761_4_PTGS2_COX_2	3761_4_PTGS2_COX_2	GCST90200431	alanine	2	-0.168883	0.220941	0.444642	DeCODE	P35354	Chen et al.	alanine	HMDB0000161	ENSG00000073756	PTGS2	FALSE
37872	MR-link-2	3761_4_PTGS2_COX_2	3761_4_PTGS2_COX_2	GCST90200432	threonine	2	-0.180341	0.267404	0.500047	DeCODE	P35354	Chen et al.	threonine	HMDB0000167	ENSG00000073756	PTGS2	FALSE
37873	MR-link-2	3761_4_PTGS2_COX_2	3761_4_PTGS2_COX_2	GCST90200437	fructose	2	-0.172039	0.210666	0.414132	DeCODE	P35354	Chen et al.	fructose	HMDB0000660	ENSG00000073756	PTGS2	FALSE
37874	MR-link-2	3761_4_PTGS2_COX_2	3761_4_PTGS2_COX_2	GCST90200438	alpha-ketobutyrate	2	-0.0553766	0.214679	0.796445	DeCODE	P35354	Chen et al.	alpha-ketobutyrate	HMDB0000005	ENSG00000073756	PTGS2	FALSE
37875	MR-link-2	3761_4_PTGS2_COX_2	3761_4_PTGS2_COX_2	GCST90200439	cysteine	2	0.316762	0.218974	0.148016	DeCODE	P35354	Chen et al.	cysteine	HMDB0000574	ENSG00000073756	PTGS2	FALSE
37876	MR-link-2	3761_4_PTGS2_COX_2	3761_4_PTGS2_COX_2	GCST90200440	glucose	2	-0.436108	0.20952	0.0373915	DeCODE	P35354	Chen et al.	glucose	HMDB0000122	ENSG00000073756	PTGS2	FALSE
37877	MR-link-2	3761_4_PTGS2_COX_2	3761_4_PTGS2_COX_2	GCST90200441	tryptophan	2	0.0633005	0.218035	0.77157	DeCODE	P35354	Chen et al.	tryptophan	HMDB0000929	ENSG00000073756	PTGS2	FALSE
37878	MR-link-2	3761_4_PTGS2_COX_2	3761_4_PTGS2_COX_2	GCST90200442	valine	2	0.11962	0.214532	0.577128	DeCODE	P35354	Chen et al.	valine	HMDB0000883	ENSG00000073756	PTGS2	FALSE
37879	MR-link-2	3761_4_PTGS2_COX_2	3761_4_PTGS2_COX_2	GCST90200444	dihydroorotate	2	-0.142229	0.230349	0.536939	DeCODE	P35354	Chen et al.	dihydroorotate	HMDB03349	ENSG00000073756	PTGS2	FALSE
37880	MR-link-2	3761_4_PTGS2_COX_2	3761_4_PTGS2_COX_2	GCST90200447	maltose	2	-0.0790938	0.315523	0.802065	DeCODE	P35354	Chen et al.	maltose	HMDB0000163	ENSG00000073756	PTGS2	FALSE
37881	MR-link-2	3761_4_PTGS2_COX_2	3761_4_PTGS2_COX_2	GCST90200452	asparagine	2	-0.218731	0.256165	0.393178	DeCODE	P35354	Chen et al.	asparagine	HMDB0000168	ENSG00000073756	PTGS2	FALSE
37882	MR-link-2	3761_4_PTGS2_COX_2	3761_4_PTGS2_COX_2	GCST90200455	alpha-ketoglutarate	2	-0.300092	0.212073	0.157056	DeCODE	P35354	Chen et al.	alpha-ketoglutarate	HMDB0000208	ENSG00000073756	PTGS2	FALSE
37883	MR-link-2	3761_4_PTGS2_COX_2	3761_4_PTGS2_COX_2	GCST90200680	5-acetylamino-6-formylamino-3-methyluracil	2	-0.158557	0.221385	0.473866	DeCODE	P35354	Chen et al.	5-acetylamino-6-formylamino-3-methyluracil	HMDB0011105	ENSG00000073756	PTGS2	FALSE
37884	MR-link-2	3761_4_PTGS2_COX_2	3761_4_PTGS2_COX_2	GCST90200684	n-acetyl-aspartyl-glutamate (naag)	2	-0.252211	0.217034	0.245203	DeCODE	P35354	Chen et al.	n-acetyl-aspartyl-glutamate (naag)	HMDB0001067	ENSG00000073756	PTGS2	FALSE
37885	MR-link-2	3761_4_PTGS2_COX_2	3761_4_PTGS2_COX_2	GCST90200687	bilirubin (e,z or z,e)*	2	-0.0746019	0.22667	0.742064	DeCODE	P35354	Chen et al.	bilirubin (e,z or z,e)*	HMDB0000488	ENSG00000073756	PTGS2	FALSE
37886	MR-link-2	3761_4_PTGS2_COX_2	3761_4_PTGS2_COX_2	GCST90200691	n-delta-acetylornithine	2	0.105627	0.206684	0.609311	DeCODE	P35354	Chen et al.	n-delta-acetylornithine	HMDB0003357	ENSG00000073756	PTGS2	FALSE
37887	MR-link-2	3761_4_PTGS2_COX_2	3761_4_PTGS2_COX_2	GCST90200704	bilirubin (z,z)	2	0.0245111	0.209512	0.906867	DeCODE	P35354	Chen et al.	bilirubin (z,z)	HMDB0000054	ENSG00000073756	PTGS2	FALSE
37888	MR-link-2	3761_4_PTGS2_COX_2	3761_4_PTGS2_COX_2	GCST90200706	biliverdin	2	0.267906	0.206128	0.193703	DeCODE	P35354	Chen et al.	biliverdin	HMDB0001008	ENSG00000073756	PTGS2	FALSE
37889	MR-link-2	3761_4_PTGS2_COX_2	3761_4_PTGS2_COX_2	GCST90200707	glycine	2	-0.187895	0.222295	0.397969	DeCODE	P35354	Chen et al.	glycine	HMDB0000123	ENSG00000073756	PTGS2	FALSE
37890	MR-link-2	3761_4_PTGS2_COX_2	3761_4_PTGS2_COX_2	M00053	glutamine	2	-0.220036	0.216933	0.310439	DeCODE	P35354	Shin et al.	glutamine	HMDB0000641	ENSG00000073756	PTGS2	FALSE
37891	MR-link-2	3761_4_PTGS2_COX_2	3761_4_PTGS2_COX_2	M00054	tryptophan	2	-0.298641	0.479912	0.533756	DeCODE	P35354	Shin et al.	tryptophan	HMDB0000929	ENSG00000073756	PTGS2	FALSE
37892	MR-link-2	3761_4_PTGS2_COX_2	3761_4_PTGS2_COX_2	M00059	histidine	2	0.0235914	0.219151	0.914274	DeCODE	P35354	Shin et al.	histidine	HMDB0000177	ENSG00000073756	PTGS2	FALSE
37893	MR-link-2	3761_4_PTGS2_COX_2	3761_4_PTGS2_COX_2	M00063	cholesterol	2	0.00409047	0.259895	0.987443	DeCODE	P35354	Shin et al.	cholesterol	HMDB0000067	ENSG00000073756	PTGS2	FALSE
37894	MR-link-2	3761_4_PTGS2_COX_2	3761_4_PTGS2_COX_2	M00064	phenylalanine	2	-0.259743	0.220871	0.239598	DeCODE	P35354	Shin et al.	phenylalanine	HMDB0000159	ENSG00000073756	PTGS2	FALSE
37895	MR-link-2	3761_4_PTGS2_COX_2	3761_4_PTGS2_COX_2	M00555	adenosine	2	-0.383208	0.223804	0.0868505	DeCODE	P35354	Shin et al.	adenosine	HMDB0000050	ENSG00000073756	PTGS2	FALSE
37896	MR-link-2	3761_4_PTGS2_COX_2	3761_4_PTGS2_COX_2	M00577	fructose	2	0.226644	0.219674	0.3022	DeCODE	P35354	Shin et al.	fructose	HMDB0000660	ENSG00000073756	PTGS2	FALSE
37897	MR-link-2	3761_4_PTGS2_COX_2	3761_4_PTGS2_COX_2	M00599	pyruvate	2	-0.345622	0.244526	0.157528	DeCODE	P35354	Shin et al.	pyruvate	HMDB0000243	ENSG00000073756	PTGS2	FALSE
37898	MR-link-2	3761_4_PTGS2_COX_2	3761_4_PTGS2_COX_2	M00606	uridine	2	-0.180627	0.263142	0.492446	DeCODE	P35354	Shin et al.	uridine	HMDB0000296	ENSG00000073756	PTGS2	FALSE
37899	MR-link-2	3761_4_PTGS2_COX_2	3761_4_PTGS2_COX_2	M01105	linoleate (18:2n6)	2	-0.200968	0.308143	0.514279	DeCODE	P35354	Shin et al.	linoleate (18:2n6)	HMDB0006270,HMDB0000673	ENSG00000073756	PTGS2	FALSE
37900	MR-link-2	3761_4_PTGS2_COX_2	3761_4_PTGS2_COX_2	M01110	arachidonate (20:4n6)	2	0.0254924	0.245235	0.917208	DeCODE	P35354	Shin et al.	arachidonate (20:4n6)	HMDB0001043	ENSG00000073756	PTGS2	TRUE
37901	MR-link-2	3761_4_PTGS2_COX_2	3761_4_PTGS2_COX_2	M01123	inosine	2	0.263039	0.41064	0.52181	DeCODE	P35354	Shin et al.	inosine	HMDB0000195	ENSG00000073756	PTGS2	FALSE
37902	MR-link-2	3761_4_PTGS2_COX_2	3761_4_PTGS2_COX_2	M01284	threonine	2	0.396404	0.248217	0.110263	DeCODE	P35354	Shin et al.	threonine	HMDB0000167	ENSG00000073756	PTGS2	FALSE
37903	MR-link-2	3761_4_PTGS2_COX_2	3761_4_PTGS2_COX_2	M01299	tyrosine	2	-0.446617	0.254322	0.0790701	DeCODE	P35354	Shin et al.	tyrosine	HMDB0000158	ENSG00000073756	PTGS2	FALSE
37904	MR-link-2	3761_4_PTGS2_COX_2	3761_4_PTGS2_COX_2	M01302	methionine	2	-0.271764	0.234451	0.246396	DeCODE	P35354	Shin et al.	methionine	HMDB0000696	ENSG00000073756	PTGS2	FALSE
37905	MR-link-2	3761_4_PTGS2_COX_2	3761_4_PTGS2_COX_2	M01336	palmitate (16:0)	2	-0.26896	0.255619	0.292712	DeCODE	P35354	Shin et al.	palmitate (16:0)	HMDB0000220	ENSG00000073756	PTGS2	FALSE
37906	MR-link-2	3761_4_PTGS2_COX_2	3761_4_PTGS2_COX_2	M01358	stearate (18:0)	2	-0.319345	0.253588	0.207918	DeCODE	P35354	Shin et al.	stearate (18:0)	HMDB0000827	ENSG00000073756	PTGS2	FALSE
37907	MR-link-2	3761_4_PTGS2_COX_2	3761_4_PTGS2_COX_2	M01493	ornithine	2	-0.349749	0.274944	0.203348	DeCODE	P35354	Shin et al.	ornithine	HMDB0000214	ENSG00000073756	PTGS2	FALSE
37908	MR-link-2	3761_4_PTGS2_COX_2	3761_4_PTGS2_COX_2	M01508	pantothenate	2	0.0703838	0.224308	0.753687	DeCODE	P35354	Shin et al.	pantothenate	HMDB0000210	ENSG00000073756	PTGS2	FALSE
37909	MR-link-2	3761_4_PTGS2_COX_2	3761_4_PTGS2_COX_2	M01564	citrate	2	-0.190653	0.254609	0.453973	DeCODE	P35354	Shin et al.	citrate	HMDB0000094	ENSG00000073756	PTGS2	FALSE
37910	MR-link-2	3761_4_PTGS2_COX_2	3761_4_PTGS2_COX_2	M01638	arginine	2	-0.0562662	0.244868	0.818262	DeCODE	P35354	Shin et al.	arginine	HMDB0000517	ENSG00000073756	PTGS2	FALSE
37911	MR-link-2	3761_4_PTGS2_COX_2	3761_4_PTGS2_COX_2	M01640	ascorbate (vitamin c)	2	-0.623949	0.433745	0.150288	DeCODE	P35354	Shin et al.	ascorbate (vitamin c)	HMDB0000044	ENSG00000073756	PTGS2	FALSE
37912	MR-link-2	3761_4_PTGS2_COX_2	3761_4_PTGS2_COX_2	M01649	valine	2	-0.0838184	0.220179	0.703439	DeCODE	P35354	Shin et al.	valine	HMDB0000883	ENSG00000073756	PTGS2	FALSE
37913	MR-link-2	3761_4_PTGS2_COX_2	3761_4_PTGS2_COX_2	M01670	urea	2	-0.266481	0.233395	0.253554	DeCODE	P35354	Shin et al.	urea	HMDB0000294	ENSG00000073756	PTGS2	FALSE
37914	MR-link-2	3761_4_PTGS2_COX_2	3761_4_PTGS2_COX_2	M01712	cortisol	2	0.00346854	0.227225	0.987821	DeCODE	P35354	Shin et al.	cortisol	HMDB0000063	ENSG00000073756	PTGS2	FALSE
37915	MR-link-2	3761_4_PTGS2_COX_2	3761_4_PTGS2_COX_2	M01827	riboflavin (vitamin b2)	2	0.113974	0.471408	0.808955	DeCODE	P35354	Shin et al.	riboflavin (vitamin b2)	HMDB0000244	ENSG00000073756	PTGS2	FALSE
37916	MR-link-2	3761_4_PTGS2_COX_2	3761_4_PTGS2_COX_2	M02132	citrulline	2	0.0448469	0.237791	0.850408	DeCODE	P35354	Shin et al.	citrulline	HMDB0000904	ENSG00000073756	PTGS2	FALSE
37917	MR-link-2	3761_4_PTGS2_COX_2	3761_4_PTGS2_COX_2	M02137	biliverdin	2	-0.249647	0.26167	0.340057	DeCODE	P35354	Shin et al.	biliverdin	HMDB0001008	ENSG00000073756	PTGS2	FALSE
37918	MR-link-2	3761_4_PTGS2_COX_2	3761_4_PTGS2_COX_2	M02342	serotonin (5ht)	2	0.246341	0.259754	0.342945	DeCODE	P35354	Shin et al.	serotonin (5ht)	HMDB0000259	ENSG00000073756	PTGS2	FALSE
37919	MR-link-2	3761_4_PTGS2_COX_2	3761_4_PTGS2_COX_2	M03147	xanthine	2	-0.203435	0.425718	0.632747	DeCODE	P35354	Shin et al.	xanthine	HMDB0000292	ENSG00000073756	PTGS2	FALSE
37920	MR-link-2	3761_4_PTGS2_COX_2	3761_4_PTGS2_COX_2	M11438	phosphate	2	-0.248482	0.221069	0.261012	DeCODE	P35354	Shin et al.	phosphate	HMDB0001429	ENSG00000073756	PTGS2	FALSE
37921	MR-link-2	3761_4_PTGS2_COX_2	3761_4_PTGS2_COX_2	M15122	glycerol	2	-0.00754699	0.224894	0.97323	DeCODE	P35354	Shin et al.	glycerol	HMDB0000131	ENSG00000073756	PTGS2	FALSE
37922	MR-link-2	3761_4_PTGS2_COX_2	3761_4_PTGS2_COX_2	M15488	acetylphosphate	2	-0.383208	0.223804	0.0868505	DeCODE	P35354	Shin et al.	acetylphosphate	HMDB0001494	ENSG00000073756	PTGS2	FALSE
37923	MR-link-2	3761_4_PTGS2_COX_2	3761_4_PTGS2_COX_2	M15506	choline	2	-0.0911418	0.287357	0.751113	DeCODE	P35354	Shin et al.	choline	HMDB0000097	ENSG00000073756	PTGS2	FALSE
37924	MR-link-2	3761_4_PTGS2_COX_2	3761_4_PTGS2_COX_2	M15630	n-acetylornithine	2	0.156843	0.277524	0.571971	DeCODE	P35354	Shin et al.	n-acetylornithine	HMDB0003357	ENSG00000073756	PTGS2	FALSE
37925	MR-link-2	3761_4_PTGS2_COX_2	3761_4_PTGS2_COX_2	M15677	3-methylhistidine	2	0.11693	0.269518	0.664398	DeCODE	P35354	Shin et al.	3-methylhistidine	HMDB0000479	ENSG00000073756	PTGS2	FALSE
37926	MR-link-2	3761_4_PTGS2_COX_2	3761_4_PTGS2_COX_2	M15990	glycerophosphorylcholine (gpc)	2	0.00919456	0.244624	0.970017	DeCODE	P35354	Shin et al.	glycerophosphorylcholine (gpc)	HMDB0000086	ENSG00000073756	PTGS2	FALSE
37927	MR-link-2	3761_4_PTGS2_COX_2	3761_4_PTGS2_COX_2	M15996	aspartate	2	-0.0747922	0.233304	0.74853	DeCODE	P35354	Shin et al.	aspartate	HMDB0000191	ENSG00000073756	PTGS2	FALSE
37928	MR-link-2	3761_4_PTGS2_COX_2	3761_4_PTGS2_COX_2	M18254	paraxanthine	2	0.0359322	0.222957	0.871966	DeCODE	P35354	Shin et al.	paraxanthine	HMDB0001860	ENSG00000073756	PTGS2	FALSE
37929	MR-link-2	3761_4_PTGS2_COX_2	3761_4_PTGS2_COX_2	M18467	eicosapentaenoate (epa; 20:5n3)	2	-0.0411961	0.236778	0.861876	DeCODE	P35354	Shin et al.	eicosapentaenoate (epa; 20:5n3)	HMDB0001999	ENSG00000073756	PTGS2	TRUE
37930	MR-link-2	3761_4_PTGS2_COX_2	3761_4_PTGS2_COX_2	M18474	estrone 3-sulfate	2	-0.187058	0.639359	0.76985	DeCODE	P35354	Shin et al.	estrone 3-sulfate	HMDB0001425	ENSG00000073756	PTGS2	FALSE
37931	MR-link-2	3761_4_PTGS2_COX_2	3761_4_PTGS2_COX_2	M18494	taurochenodeoxycholate	2	-0.123135	0.256021	0.630548	DeCODE	P35354	Shin et al.	taurochenodeoxycholate	HMDB0000951	ENSG00000073756	PTGS2	FALSE
37932	MR-link-2	3761_4_PTGS2_COX_2	3761_4_PTGS2_COX_2	M19323	docosahexaenoate (dha; 22:6n3)	2	-0.243272	0.228596	0.287238	DeCODE	P35354	Shin et al.	docosahexaenoate (dha; 22:6n3)	HMDB0002183	ENSG00000073756	PTGS2	TRUE
37933	MR-link-2	3761_4_PTGS2_COX_2	3761_4_PTGS2_COX_2	M19934	myo-inositol	2	-0.398803	0.247219	0.106711	DeCODE	P35354	Shin et al.	myo-inositol	HMDB0000211	ENSG00000073756	PTGS2	FALSE
37934	MR-link-2	3761_4_PTGS2_COX_2	3761_4_PTGS2_COX_2	M20489	glucose	2	-0.30863	0.287576	0.283176	DeCODE	P35354	Shin et al.	glucose	HMDB0000122	ENSG00000073756	PTGS2	FALSE
37935	MR-link-2	3761_4_PTGS2_COX_2	3761_4_PTGS2_COX_2	M21044	2-hydroxybutyrate (ahb)	2	-0.377682	0.224778	0.0929104	DeCODE	P35354	Shin et al.	2-hydroxybutyrate (ahb)	HMDB0000008	ENSG00000073756	PTGS2	FALSE
37936	MR-link-2	3761_4_PTGS2_COX_2	3761_4_PTGS2_COX_2	M22189	palmitoylcarnitine (c16)	2	-0.447932	0.239038	0.0609446	DeCODE	P35354	Shin et al.	palmitoylcarnitine (c16)	HMDB0000222	ENSG00000073756	PTGS2	FALSE
37937	MR-link-2	3761_4_PTGS2_COX_2	3761_4_PTGS2_COX_2	M22842	cholate	2	0.00671619	0.25758	0.979198	DeCODE	P35354	Shin et al.	cholate	HMDB0000619	ENSG00000073756	PTGS2	FALSE
37938	MR-link-2	3761_4_PTGS2_COX_2	3761_4_PTGS2_COX_2	M27716	bilirubin (z,z)	2	-0.24711	0.239633	0.302446	DeCODE	P35354	Shin et al.	bilirubin (z,z)	HMDB0000054	ENSG00000073756	PTGS2	FALSE
37939	MR-link-2	3761_4_PTGS2_COX_2	3761_4_PTGS2_COX_2	M27718	creatine	2	0.0862268	0.268498	0.748101	DeCODE	P35354	Shin et al.	creatine	HMDB0000064	ENSG00000073756	PTGS2	FALSE
37940	MR-link-2	3761_4_PTGS2_COX_2	3761_4_PTGS2_COX_2	M31453	cysteine	2	-0.445008	0.272016	0.101847	DeCODE	P35354	Shin et al.	cysteine	HMDB0000574	ENSG00000073756	PTGS2	FALSE
37941	MR-link-2	3761_4_PTGS2_COX_2	3761_4_PTGS2_COX_2	M31454	cystine	2	0.35651	0.465809	0.44406	DeCODE	P35354	Shin et al.	cystine	HMDB0000192	ENSG00000073756	PTGS2	FALSE
37942	MR-link-2	3761_4_PTGS2_COX_2	3761_4_PTGS2_COX_2	M32198	acetylcarnitine (c2)	2	-0.171984	0.237102	0.468234	DeCODE	P35354	Shin et al.	acetylcarnitine (c2)	HMDB0000201	ENSG00000073756	PTGS2	FALSE
37943	MR-link-2	3761_4_PTGS2_COX_2	3761_4_PTGS2_COX_2	M32315	serine	2	-0.0470748	0.224302	0.833767	DeCODE	P35354	Shin et al.	serine	HMDB0000187	ENSG00000073756	PTGS2	FALSE
37944	MR-link-2	3761_4_PTGS2_COX_2	3761_4_PTGS2_COX_2	M32319	trans-4-hydroxyproline	2	-0.0975963	0.242857	0.687782	DeCODE	P35354	Shin et al.	trans-4-hydroxyproline	HMDB0000725	ENSG00000073756	PTGS2	FALSE
37945	MR-link-2	3761_4_PTGS2_COX_2	3761_4_PTGS2_COX_2	M32322	glutamate	2	-0.273919	0.221618	0.216461	DeCODE	P35354	Shin et al.	glutamate	HMDB0000148	ENSG00000073756	PTGS2	FALSE
37946	MR-link-2	3761_4_PTGS2_COX_2	3761_4_PTGS2_COX_2	M32338	glycine	2	0.119274	0.231951	0.607097	DeCODE	P35354	Shin et al.	glycine	HMDB0000123	ENSG00000073756	PTGS2	FALSE
37947	MR-link-2	3761_4_PTGS2_COX_2	3761_4_PTGS2_COX_2	M32339	alanine	2	-0.357788	0.269303	0.183989	DeCODE	P35354	Shin et al.	alanine	HMDB0000161	ENSG00000073756	PTGS2	FALSE
37948	MR-link-2	3761_4_PTGS2_COX_2	3761_4_PTGS2_COX_2	M32425	dehydroepiandrosterone sulfate (dhea-s)	2	-0.0314609	0.221466	0.887035	DeCODE	P35354	Shin et al.	dehydroepiandrosterone sulfate (dhea-s)	HMDB0001032	ENSG00000073756	PTGS2	FALSE
37949	MR-link-2	3761_4_PTGS2_COX_2	3761_4_PTGS2_COX_2	M32458	oleamide	2	-0.00311913	0.23656	0.98948	DeCODE	P35354	Shin et al.	oleamide	HMDB0002117	ENSG00000073756	PTGS2	FALSE
37950	MR-link-2	3761_4_PTGS2_COX_2	3761_4_PTGS2_COX_2	M32593	heme	2	0.162813	0.331038	0.622842	DeCODE	P35354	Shin et al.	heme	HMDB0003178	ENSG00000073756	PTGS2	FALSE
37951	MR-link-2	3761_4_PTGS2_COX_2	3761_4_PTGS2_COX_2	M33453	alpha-ketoglutarate	2	-0.474802	0.252047	0.0595937	DeCODE	P35354	Shin et al.	alpha-ketoglutarate	HMDB0000208	ENSG00000073756	PTGS2	FALSE
37952	MR-link-2	3761_4_PTGS2_COX_2	3761_4_PTGS2_COX_2	M34106	bilirubin (e,z or z,e)*	2	-0.225571	0.288434	0.434183	DeCODE	P35354	Shin et al.	bilirubin (e,z or z,e)*	HMDB0000488	ENSG00000073756	PTGS2	FALSE
37953	MR-link-2	3761_4_PTGS2_COX_2	3761_4_PTGS2_COX_2	M34283	asparagine	2	-0.277798	0.24895	0.264474	DeCODE	P35354	Shin et al.	asparagine	HMDB0000168	ENSG00000073756	PTGS2	FALSE
37954	MR-link-2	3761_4_PTGS2_COX_2	3761_4_PTGS2_COX_2	bioa_001	alanine	2	-0.0320476	0.064416	0.61883	DeCODE	P35354	Lotta et al.	alanine	HMDB0000161	ENSG00000073756	PTGS2	FALSE
37955	MR-link-2	3761_4_PTGS2_COX_2	3761_4_PTGS2_COX_2	bioa_002	arginine	2	0.135573	0.118777	0.253701	DeCODE	P35354	Lotta et al.	arginine	HMDB0000517	ENSG00000073756	PTGS2	FALSE
37956	MR-link-2	3761_4_PTGS2_COX_2	3761_4_PTGS2_COX_2	bioa_003	asparagine	2	-0.173956	0.119414	0.145184	DeCODE	P35354	Lotta et al.	asparagine	HMDB0000168	ENSG00000073756	PTGS2	FALSE
37957	MR-link-2	3761_4_PTGS2_COX_2	3761_4_PTGS2_COX_2	bioa_004	aspartate	2	0.0212407	0.176625	0.904278	DeCODE	P35354	Lotta et al.	aspartate	HMDB0000191	ENSG00000073756	PTGS2	FALSE
37958	MR-link-2	3761_4_PTGS2_COX_2	3761_4_PTGS2_COX_2	bioa_005	citrulline	2	-0.0444306	0.109644	0.685312	DeCODE	P35354	Lotta et al.	citrulline	HMDB0000904	ENSG00000073756	PTGS2	FALSE
37959	MR-link-2	3761_4_PTGS2_COX_2	3761_4_PTGS2_COX_2	bioa_006	glutamine	2	0.0451599	0.0709777	0.52461	DeCODE	P35354	Lotta et al.	glutamine	HMDB0000641	ENSG00000073756	PTGS2	FALSE
37960	MR-link-2	3761_4_PTGS2_COX_2	3761_4_PTGS2_COX_2	bioa_007	glutamate	2	0.0824987	0.15112	0.585124	DeCODE	P35354	Lotta et al.	glutamate	HMDB0000148	ENSG00000073756	PTGS2	FALSE
37961	MR-link-2	3761_4_PTGS2_COX_2	3761_4_PTGS2_COX_2	bioa_008	glycine	2	0.00776998	0.0900906	0.931271	DeCODE	P35354	Lotta et al.	glycine	HMDB0000123	ENSG00000073756	PTGS2	FALSE
37962	MR-link-2	3761_4_PTGS2_COX_2	3761_4_PTGS2_COX_2	bioa_009	histidine	2	0.0991257	0.071064	0.163052	DeCODE	P35354	Lotta et al.	histidine	HMDB0000177	ENSG00000073756	PTGS2	FALSE
37963	MR-link-2	3761_4_PTGS2_COX_2	3761_4_PTGS2_COX_2	bioa_013	methionine	2	-0.0108221	0.113645	0.924134	DeCODE	P35354	Lotta et al.	methionine	HMDB0000696	ENSG00000073756	PTGS2	FALSE
37964	MR-link-2	3761_4_PTGS2_COX_2	3761_4_PTGS2_COX_2	bioa_014	ornithine	2	-0.210988	0.12436	0.0897748	DeCODE	P35354	Lotta et al.	ornithine	HMDB0000214	ENSG00000073756	PTGS2	FALSE
37965	MR-link-2	3761_4_PTGS2_COX_2	3761_4_PTGS2_COX_2	bioa_015	phenylethylamine	2	-0.103704	0.207232	0.616775	DeCODE	P35354	Lotta et al.	phenylethylamine	HMDB0012275	ENSG00000073756	PTGS2	FALSE
37966	MR-link-2	3761_4_PTGS2_COX_2	3761_4_PTGS2_COX_2	bioa_016	phenylalanine	2	0.0770106	0.0826186	0.351274	DeCODE	P35354	Lotta et al.	phenylalanine	HMDB0000159	ENSG00000073756	PTGS2	FALSE
37967	MR-link-2	3761_4_PTGS2_COX_2	3761_4_PTGS2_COX_2	bioa_018	serine	2	0.0736994	0.112934	0.514023	DeCODE	P35354	Lotta et al.	serine	HMDB0000187	ENSG00000073756	PTGS2	FALSE
37968	MR-link-2	3761_4_PTGS2_COX_2	3761_4_PTGS2_COX_2	bioa_019	threonine	2	0.206948	0.128434	0.10711	DeCODE	P35354	Lotta et al.	threonine	HMDB0000167	ENSG00000073756	PTGS2	FALSE
37969	MR-link-2	3761_4_PTGS2_COX_2	3761_4_PTGS2_COX_2	bioa_020	tryptophan	2	-0.176514	0.118369	0.135904	DeCODE	P35354	Lotta et al.	tryptophan	HMDB0000929	ENSG00000073756	PTGS2	FALSE
37970	MR-link-2	3761_4_PTGS2_COX_2	3761_4_PTGS2_COX_2	bioa_021	tyrosine	2	-0.0977291	0.0901217	0.278181	DeCODE	P35354	Lotta et al.	tyrosine	HMDB0000158	ENSG00000073756	PTGS2	FALSE
37971	MR-link-2	3761_4_PTGS2_COX_2	3761_4_PTGS2_COX_2	bioa_022	valine	2	-0.16128	0.0950381	0.089695	DeCODE	P35354	Lotta et al.	valine	HMDB0000883	ENSG00000073756	PTGS2	FALSE
37972	MR-link-2	3761_4_PTGS2_COX_2	3761_4_PTGS2_COX_2	bioa_023	n-acetylornithine	2	0.0734909	0.112079	0.512011	DeCODE	P35354	Lotta et al.	n-acetylornithine	HMDB0003357	ENSG00000073756	PTGS2	FALSE
37973	MR-link-2	3761_4_PTGS2_COX_2	3761_4_PTGS2_COX_2	bioa_030	trans-hydroxyproline	2	-0.025571	0.11422	0.822855	DeCODE	P35354	Lotta et al.	trans-hydroxyproline	HMDB0000725	ENSG00000073756	PTGS2	FALSE
37974	MR-link-2	3761_4_PTGS2_COX_2	3761_4_PTGS2_COX_2	bioa_031	sarcosine	2	-0.0749205	0.171931	0.663012	DeCODE	P35354	Lotta et al.	sarcosine	HMDB0000271	ENSG00000073756	PTGS2	FALSE
37975	MR-link-2	3761_4_PTGS2_COX_2	3761_4_PTGS2_COX_2	bioa_032	serotonin	2	0.213245	0.158629	0.178852	DeCODE	P35354	Lotta et al.	serotonin	HMDB0000259	ENSG00000073756	PTGS2	FALSE
37976	MR-link-2	3761_4_PTGS2_COX_2	3761_4_PTGS2_COX_2	bioa_033	spermidine	2	0.373665	0.155164	0.0160314	DeCODE	P35354	Lotta et al.	spermidine	HMDB0001257	ENSG00000073756	PTGS2	FALSE
37977	MR-link-2	3761_4_PTGS2_COX_2	3761_4_PTGS2_COX_2	bior_002	acetylcarnitine (c2)	2	-0.122201	0.109425	0.264097	DeCODE	P35354	Lotta et al.	acetylcarnitine (c2)	HMDB0000201	ENSG00000073756	PTGS2	FALSE
37978	MR-link-2	3761_4_PTGS2_COX_2	3761_4_PTGS2_COX_2	bior_031	hexadecanoylcarnitine	2	-0.0633008	0.122944	0.606639	DeCODE	P35354	Lotta et al.	hexadecanoylcarnitine	HMDB0000222	ENSG00000073756	PTGS2	FALSE
37979	MR-link-2	3761_4_PTGS2_COX_2	3761_4_PTGS2_COX_2	met-d-Acetate	acetate	2	0.0111074	0.0648086	0.863919	DeCODE	P35354	Borges et al.	acetate	HMDB0000042	ENSG00000073756	PTGS2	FALSE
37980	MR-link-2	3761_4_PTGS2_COX_2	3761_4_PTGS2_COX_2	met-d-Acetoacetate	acetoacetate	2	0.0126229	0.0696686	0.856223	DeCODE	P35354	Borges et al.	acetoacetate	HMDB0000060	ENSG00000073756	PTGS2	FALSE
37981	MR-link-2	3761_4_PTGS2_COX_2	3761_4_PTGS2_COX_2	met-d-Ala	alanine	2	0.0299707	0.056622	0.596589	DeCODE	P35354	Borges et al.	alanine	HMDB0000161	ENSG00000073756	PTGS2	FALSE
37982	MR-link-2	3761_4_PTGS2_COX_2	3761_4_PTGS2_COX_2	met-d-Citrate	citrate	2	0.0112791	0.0807813	0.888956	DeCODE	P35354	Borges et al.	citrate	HMDB0000094	ENSG00000073756	PTGS2	FALSE
37983	MR-link-2	3761_4_PTGS2_COX_2	3761_4_PTGS2_COX_2	met-d-Gln	glutamine	2	-0.0395722	0.0687628	0.564961	DeCODE	P35354	Borges et al.	glutamine	HMDB0000641	ENSG00000073756	PTGS2	FALSE
37984	MR-link-2	3761_4_PTGS2_COX_2	3761_4_PTGS2_COX_2	met-d-Glucose	glucose	2	0.134667	0.0699605	0.054242	DeCODE	P35354	Borges et al.	glucose	HMDB0000122	ENSG00000073756	PTGS2	FALSE
37985	MR-link-2	3761_4_PTGS2_COX_2	3761_4_PTGS2_COX_2	met-d-Gly	glycine	2	0.101319	0.0732688	0.166715	DeCODE	P35354	Borges et al.	glycine	HMDB0000123	ENSG00000073756	PTGS2	FALSE
37986	MR-link-2	3761_4_PTGS2_COX_2	3761_4_PTGS2_COX_2	met-d-His	histidine	2	-0.02171	0.0621381	0.726802	DeCODE	P35354	Borges et al.	histidine	HMDB0000177	ENSG00000073756	PTGS2	FALSE
37987	MR-link-2	3761_4_PTGS2_COX_2	3761_4_PTGS2_COX_2	met-d-LA	linoleate (18:2n6)	2	0.214718	0.072308	0.00298289	DeCODE	P35354	Borges et al.	linoleate (18:2n6)	HMDB0006270,HMDB0000673	ENSG00000073756	PTGS2	FALSE
37988	MR-link-2	3761_4_PTGS2_COX_2	3761_4_PTGS2_COX_2	met-d-Phe	phenylalanine	2	-0.0125404	0.0583415	0.829808	DeCODE	P35354	Borges et al.	phenylalanine	HMDB0000159	ENSG00000073756	PTGS2	FALSE
37989	MR-link-2	3761_4_PTGS2_COX_2	3761_4_PTGS2_COX_2	met-d-Pyruvate	pyruvate	2	0.123542	0.0795282	0.120318	DeCODE	P35354	Borges et al.	pyruvate	HMDB0000243	ENSG00000073756	PTGS2	FALSE
37990	MR-link-2	3761_4_PTGS2_COX_2	3761_4_PTGS2_COX_2	met-d-Tyr	tyrosine	2	0.125576	0.0637977	0.0490284	DeCODE	P35354	Borges et al.	tyrosine	HMDB0000158	ENSG00000073756	PTGS2	FALSE
37991	MR-link-2	3761_4_PTGS2_COX_2	3761_4_PTGS2_COX_2	met-d-Val	valine	2	0.101933	0.0544503	0.0612014	DeCODE	P35354	Borges et al.	valine	HMDB0000883	ENSG00000073756	PTGS2	FALSE
37992	MR-link-2	3800_71_CKB_CK_BB	3800_71_CKB_CK_BB	GCST90199627	n-alpha-acetylornithine	1	-0.199444	0.381896	0.601498	DeCODE	P12277	Chen et al.	n-alpha-acetylornithine	HMDB0003357	ENSG00000166165	CKB	FALSE
37993	MR-link-2	3800_71_CKB_CK_BB	3800_71_CKB_CK_BB	GCST90199628	3-methylhistidine	1	-0.144341	0.397027	0.716191	DeCODE	P12277	Chen et al.	3-methylhistidine	HMDB0000479	ENSG00000166165	CKB	FALSE
37994	MR-link-2	3800_71_CKB_CK_BB	3800_71_CKB_CK_BB	GCST90199629	glycerophosphorylcholine (gpc)	1	0.200454	0.310024	0.517906	DeCODE	P12277	Chen et al.	glycerophosphorylcholine (gpc)	HMDB0000086	ENSG00000166165	CKB	FALSE
37995	MR-link-2	3800_71_CKB_CK_BB	3800_71_CKB_CK_BB	GCST90199637	n-acetylglutamate	1	-0.0572215	0.410871	0.889238	DeCODE	P12277	Chen et al.	n-acetylglutamate	HMDB0001138	ENSG00000166165	CKB	FALSE
37996	MR-link-2	3800_71_CKB_CK_BB	3800_71_CKB_CK_BB	GCST90199651	docosahexaenoate (dha; 22:6n3)	1	0.152243	0.334549	0.64906	DeCODE	P12277	Chen et al.	docosahexaenoate (dha; 22:6n3)	HMDB0002183	ENSG00000166165	CKB	FALSE
37997	MR-link-2	3800_71_CKB_CK_BB	3800_71_CKB_CK_BB	GCST90199652	1-stearoyl-2-oleoyl-gps (18:0/18:1)	1	0.71012	0.320654	0.0267874	DeCODE	P12277	Chen et al.	1-stearoyl-2-oleoyl-gps (18:0/18:1)	HMDB0010163	ENSG00000166165	CKB	FALSE
37998	MR-link-2	3800_71_CKB_CK_BB	3800_71_CKB_CK_BB	GCST90199654	paraxanthine	1	-0.22057	0.438465	0.614929	DeCODE	P12277	Chen et al.	paraxanthine	HMDB0001860	ENSG00000166165	CKB	FALSE
37999	MR-link-2	3800_71_CKB_CK_BB	3800_71_CKB_CK_BB	GCST90199665	n-acetylaspartate (naa)	1	0.5009	0.496509	0.31305	DeCODE	P12277	Chen et al.	n-acetylaspartate (naa)	HMDB0000812	ENSG00000166165	CKB	FALSE
38000	MR-link-2	3800_71_CKB_CK_BB	3800_71_CKB_CK_BB	GCST90199666	palmitoylcarnitine (c16)	1	0.125655	0.301606	0.676956	DeCODE	P12277	Chen et al.	palmitoylcarnitine (c16)	HMDB0000222	ENSG00000166165	CKB	FALSE
38001	MR-link-2	3800_71_CKB_CK_BB	3800_71_CKB_CK_BB	GCST90199669	acetylcarnitine (c2)	1	0.225713	0.31229	0.469823	DeCODE	P12277	Chen et al.	acetylcarnitine (c2)	HMDB0000201	ENSG00000166165	CKB	FALSE
38002	MR-link-2	3800_71_CKB_CK_BB	3800_71_CKB_CK_BB	GCST90199673	dehydroepiandrosterone sulfate (dhea-s)	1	0.199103	0.31809	0.53136	DeCODE	P12277	Chen et al.	dehydroepiandrosterone sulfate (dhea-s)	HMDB0001032	ENSG00000166165	CKB	FALSE
38003	MR-link-2	3800_71_CKB_CK_BB	3800_71_CKB_CK_BB	GCST90199691	1-methylhistidine	1	0.20965	0.407991	0.60735	DeCODE	P12277	Chen et al.	1-methylhistidine	HMDB0000001	ENSG00000166165	CKB	FALSE
38004	MR-link-2	3800_71_CKB_CK_BB	3800_71_CKB_CK_BB	GCST90199845	sphinganine-1-phosphate	1	0.36368	0.377391	0.335212	DeCODE	P12277	Chen et al.	sphinganine-1-phosphate	HMDB0001383	ENSG00000166165	CKB	FALSE
38005	MR-link-2	3800_71_CKB_CK_BB	3800_71_CKB_CK_BB	GCST90199896	sulfate*	1	0.21457	0.302377	0.477946	DeCODE	P12277	Chen et al.	sulfate*	HMDB01448	ENSG00000166165	CKB	FALSE
38006	MR-link-2	3800_71_CKB_CK_BB	3800_71_CKB_CK_BB	GCST90199972	sphingomyelin (d18:1/24:1, d18:2/24:0)*	1	-0.0760222	0.398148	0.848573	DeCODE	P12277	Chen et al.	sphingomyelin (d18:1/24:1, d18:2/24:0)*	HMDB0012107	ENSG00000166165	CKB	FALSE
38007	MR-link-2	3800_71_CKB_CK_BB	3800_71_CKB_CK_BB	GCST90200001	sphingomyelin (d18:1/20:0, d16:1/22:0)*	1	-0.095684	0.325774	0.768978	DeCODE	P12277	Chen et al.	sphingomyelin (d18:1/20:0, d16:1/22:0)*	HMDB0012102	ENSG00000166165	CKB	FALSE
38008	MR-link-2	3800_71_CKB_CK_BB	3800_71_CKB_CK_BB	GCST90200049	myristoyl dihydrosphingomyelin (d18:0/14:0)*	1	-0.0553778	0.296935	0.852054	DeCODE	P12277	Chen et al.	myristoyl dihydrosphingomyelin (d18:0/14:0)*	HMDB0012085	ENSG00000166165	CKB	FALSE
38009	MR-link-2	3800_71_CKB_CK_BB	3800_71_CKB_CK_BB	GCST90200056	sphingomyelin (d18:0/18:0, d19:0/17:0)*	1	-0.00495967	0.35112	0.98873	DeCODE	P12277	Chen et al.	sphingomyelin (d18:0/18:0, d19:0/17:0)*	HMDB0012087	ENSG00000166165	CKB	FALSE
38010	MR-link-2	3800_71_CKB_CK_BB	3800_71_CKB_CK_BB	GCST90200279	pantothenate	1	0.068385	0.337785	0.839564	DeCODE	P12277	Chen et al.	pantothenate	HMDB0000210	ENSG00000166165	CKB	FALSE
38011	MR-link-2	3800_71_CKB_CK_BB	3800_71_CKB_CK_BB	GCST90200281	phosphoethanolamine	1	0.268531	0.348615	0.441134	DeCODE	P12277	Chen et al.	phosphoethanolamine	HMDB0000224	ENSG00000166165	CKB	FALSE
38012	MR-link-2	3800_71_CKB_CK_BB	3800_71_CKB_CK_BB	GCST90200283	3-ureidopropionate	1	0.165981	0.318087	0.601802	DeCODE	P12277	Chen et al.	3-ureidopropionate	HMDB0000026	ENSG00000166165	CKB	FALSE
38013	MR-link-2	3800_71_CKB_CK_BB	3800_71_CKB_CK_BB	GCST90200291	sarcosine	1	-0.0487773	0.352839	0.890049	DeCODE	P12277	Chen et al.	sarcosine	HMDB0000271	ENSG00000166165	CKB	FALSE
38014	MR-link-2	3800_71_CKB_CK_BB	3800_71_CKB_CK_BB	GCST90200292	trans-4-hydroxyproline	1	0.249867	0.299638	0.40434	DeCODE	P12277	Chen et al.	trans-4-hydroxyproline	HMDB0000725	ENSG00000166165	CKB	FALSE
38015	MR-link-2	3800_71_CKB_CK_BB	3800_71_CKB_CK_BB	GCST90200293	thyroxine	1	-0.225771	0.316206	0.475227	DeCODE	P12277	Chen et al.	thyroxine	HMDB0000248	ENSG00000166165	CKB	FALSE
38016	MR-link-2	3800_71_CKB_CK_BB	3800_71_CKB_CK_BB	GCST90200296	methyl indole-3-acetate	1	0.65715	0.316708	0.0379925	DeCODE	P12277	Chen et al.	methyl indole-3-acetate	HMDB0029738	ENSG00000166165	CKB	FALSE
38017	MR-link-2	3800_71_CKB_CK_BB	3800_71_CKB_CK_BB	GCST90200304	citrate	1	-0.226648	0.31406	0.470497	DeCODE	P12277	Chen et al.	citrate	HMDB0000094	ENSG00000166165	CKB	FALSE
38018	MR-link-2	3800_71_CKB_CK_BB	3800_71_CKB_CK_BB	GCST90200306	butyrate/isobutyrate (4:0)	1	-0.504919	0.330531	0.126612	DeCODE	P12277	Chen et al.	butyrate/isobutyrate (4:0)	HMDB0000039	ENSG00000166165	CKB	FALSE
38019	MR-link-2	3800_71_CKB_CK_BB	3800_71_CKB_CK_BB	GCST90200314	n-acetylneuraminate	1	0.37667	0.35332	0.286384	DeCODE	P12277	Chen et al.	n-acetylneuraminate	HMDB0000230	ENSG00000166165	CKB	FALSE
38020	MR-link-2	3800_71_CKB_CK_BB	3800_71_CKB_CK_BB	GCST90200318	acetoacetate	1	0.294215	0.512744	0.5661	DeCODE	P12277	Chen et al.	acetoacetate	HMDB0000060	ENSG00000166165	CKB	FALSE
38021	MR-link-2	3800_71_CKB_CK_BB	3800_71_CKB_CK_BB	GCST90200319	cys-gly, oxidized	1	-0.248366	0.347836	0.475208	DeCODE	P12277	Chen et al.	cys-gly, oxidized	HMDB0000078	ENSG00000166165	CKB	FALSE
38022	MR-link-2	3800_71_CKB_CK_BB	3800_71_CKB_CK_BB	GCST90200321	cholate	1	-0.359612	0.317807	0.257827	DeCODE	P12277	Chen et al.	cholate	HMDB0000619	ENSG00000166165	CKB	FALSE
38023	MR-link-2	3800_71_CKB_CK_BB	3800_71_CKB_CK_BB	GCST90200323	creatine	1	0.305998	0.319438	0.338101	DeCODE	P12277	Chen et al.	creatine	HMDB0000064	ENSG00000166165	CKB	TRUE
38024	MR-link-2	3800_71_CKB_CK_BB	3800_71_CKB_CK_BB	GCST90200325	glycerol	1	0.464816	0.424753	0.273814	DeCODE	P12277	Chen et al.	glycerol	HMDB0000131	ENSG00000166165	CKB	FALSE
38025	MR-link-2	3800_71_CKB_CK_BB	3800_71_CKB_CK_BB	GCST90200327	choline	1	-0.149	0.303785	0.623797	DeCODE	P12277	Chen et al.	choline	HMDB0000097	ENSG00000166165	CKB	FALSE
38026	MR-link-2	3800_71_CKB_CK_BB	3800_71_CKB_CK_BB	GCST90200335	stearoyl sphingomyelin (d18:1/18:0)	1	0.0683915	0.309894	0.825331	DeCODE	P12277	Chen et al.	stearoyl sphingomyelin (d18:1/18:0)	HMDB0001348	ENSG00000166165	CKB	FALSE
38027	MR-link-2	3800_71_CKB_CK_BB	3800_71_CKB_CK_BB	GCST90200336	n-palmitoyl-sphingosine (d18:1/16:0)	1	0.106533	0.34277	0.755952	DeCODE	P12277	Chen et al.	n-palmitoyl-sphingosine (d18:1/16:0)	HMDB0004949	ENSG00000166165	CKB	FALSE
38028	MR-link-2	3800_71_CKB_CK_BB	3800_71_CKB_CK_BB	GCST90200337	taurochenodeoxycholate	1	-0.134145	0.310447	0.665667	DeCODE	P12277	Chen et al.	taurochenodeoxycholate	HMDB0000951	ENSG00000166165	CKB	FALSE
38029	MR-link-2	3800_71_CKB_CK_BB	3800_71_CKB_CK_BB	GCST90200341	n-stearoyl-sphingosine (d18:1/18:0)*	1	0.271487	0.343674	0.429553	DeCODE	P12277	Chen et al.	n-stearoyl-sphingosine (d18:1/18:0)*	HMDB0004950	ENSG00000166165	CKB	FALSE
38030	MR-link-2	3800_71_CKB_CK_BB	3800_71_CKB_CK_BB	GCST90200345	s-adenosylhomocysteine (sah)	1	0.475155	0.370508	0.199687	DeCODE	P12277	Chen et al.	s-adenosylhomocysteine (sah)	HMDB00939	ENSG00000166165	CKB	FALSE
38031	MR-link-2	3800_71_CKB_CK_BB	3800_71_CKB_CK_BB	GCST90200348	quinolinate	1	-0.0467018	0.456804	0.918569	DeCODE	P12277	Chen et al.	quinolinate	HMDB0000232	ENSG00000166165	CKB	FALSE
38032	MR-link-2	3800_71_CKB_CK_BB	3800_71_CKB_CK_BB	GCST90200349	eicosapentaenoate (epa; 20:5n3)	1	0.28876	0.317736	0.363453	DeCODE	P12277	Chen et al.	eicosapentaenoate (epa; 20:5n3)	HMDB0001999	ENSG00000166165	CKB	FALSE
38033	MR-link-2	3800_71_CKB_CK_BB	3800_71_CKB_CK_BB	GCST90200351	n-acetylputrescine	1	-0.462511	0.299784	0.122875	DeCODE	P12277	Chen et al.	n-acetylputrescine	HMDB0002064	ENSG00000166165	CKB	FALSE
38034	MR-link-2	3800_71_CKB_CK_BB	3800_71_CKB_CK_BB	GCST90200354	linoleate (18:2n6)	1	-0.0211871	0.347579	0.951394	DeCODE	P12277	Chen et al.	linoleate (18:2n6)	HMDB0006270,HMDB0000673	ENSG00000166165	CKB	FALSE
38035	MR-link-2	3800_71_CKB_CK_BB	3800_71_CKB_CK_BB	GCST90200355	adenosine 5'-diphosphate (adp)	1	0.608349	0.423833	0.151187	DeCODE	P12277	Chen et al.	adenosine 5'-diphosphate (adp)	HMDB0001341	ENSG00000166165	CKB	TRUE
38036	MR-link-2	3800_71_CKB_CK_BB	3800_71_CKB_CK_BB	GCST90200356	adenosine 5'-monophosphate (amp)	1	0.647339	0.335252	0.0534953	DeCODE	P12277	Chen et al.	adenosine 5'-monophosphate (amp)	HMDB0000045	ENSG00000166165	CKB	FALSE
38037	MR-link-2	3800_71_CKB_CK_BB	3800_71_CKB_CK_BB	GCST90200358	arachidonate (20:4n6)	1	0.0585402	0.333469	0.860648	DeCODE	P12277	Chen et al.	arachidonate (20:4n6)	HMDB0001043	ENSG00000166165	CKB	FALSE
38038	MR-link-2	3800_71_CKB_CK_BB	3800_71_CKB_CK_BB	GCST90200359	5-methylthioadenosine (mta)	1	0.105941	0.312321	0.734455	DeCODE	P12277	Chen et al.	5-methylthioadenosine (mta)	HMDB0001173	ENSG00000166165	CKB	FALSE
38039	MR-link-2	3800_71_CKB_CK_BB	3800_71_CKB_CK_BB	GCST90200361	beta-alanine	1	-0.0581267	0.325204	0.858142	DeCODE	P12277	Chen et al.	beta-alanine	HMDB0000056	ENSG00000166165	CKB	FALSE
38040	MR-link-2	3800_71_CKB_CK_BB	3800_71_CKB_CK_BB	GCST90200362	succinate	1	-0.308801	0.311593	0.321666	DeCODE	P12277	Chen et al.	succinate	HMDB0000254	ENSG00000166165	CKB	FALSE
38041	MR-link-2	3800_71_CKB_CK_BB	3800_71_CKB_CK_BB	GCST90200363	choline phosphate	1	-0.0235692	0.470487	0.960046	DeCODE	P12277	Chen et al.	choline phosphate	HMDB0001565	ENSG00000166165	CKB	FALSE
38042	MR-link-2	3800_71_CKB_CK_BB	3800_71_CKB_CK_BB	GCST90200364	cysteinylglycine	1	0.159006	0.416146	0.702394	DeCODE	P12277	Chen et al.	cysteinylglycine	HMDB0000078	ENSG00000166165	CKB	FALSE
38043	MR-link-2	3800_71_CKB_CK_BB	3800_71_CKB_CK_BB	GCST90200365	phenylpyruvate	1	0.117969	0.306961	0.700746	DeCODE	P12277	Chen et al.	phenylpyruvate	HMDB0000205	ENSG00000166165	CKB	FALSE
38044	MR-link-2	3800_71_CKB_CK_BB	3800_71_CKB_CK_BB	GCST90200368	cholesterol	1	-0.121895	0.410179	0.766333	DeCODE	P12277	Chen et al.	cholesterol	HMDB0000067	ENSG00000166165	CKB	FALSE
38045	MR-link-2	3800_71_CKB_CK_BB	3800_71_CKB_CK_BB	GCST90200369	2-hydroxyphenylacetate	1	0.495577	0.394307	0.208816	DeCODE	P12277	Chen et al.	2-hydroxyphenylacetate	HMDB0000669	ENSG00000166165	CKB	FALSE
38046	MR-link-2	3800_71_CKB_CK_BB	3800_71_CKB_CK_BB	GCST90200370	aspartate	1	0.0798211	0.320478	0.803307	DeCODE	P12277	Chen et al.	aspartate	HMDB0000191	ENSG00000166165	CKB	FALSE
38047	MR-link-2	3800_71_CKB_CK_BB	3800_71_CKB_CK_BB	GCST90200372	arginine	1	-0.613885	0.379313	0.105574	DeCODE	P12277	Chen et al.	arginine	HMDB0000517	ENSG00000166165	CKB	FALSE
38048	MR-link-2	3800_71_CKB_CK_BB	3800_71_CKB_CK_BB	GCST90200374	sphinganine	1	0.585857	0.321893	0.0687536	DeCODE	P12277	Chen et al.	sphinganine	HMDB0000269	ENSG00000166165	CKB	FALSE
38049	MR-link-2	3800_71_CKB_CK_BB	3800_71_CKB_CK_BB	GCST90200376	flavin adenine dinucleotide (fad)	1	0.840484	0.362875	0.0205483	DeCODE	P12277	Chen et al.	flavin adenine dinucleotide (fad)	HMDB0001248	ENSG00000166165	CKB	FALSE
38050	MR-link-2	3800_71_CKB_CK_BB	3800_71_CKB_CK_BB	GCST90200377	histidine	1	0.149121	0.324119	0.645458	DeCODE	P12277	Chen et al.	histidine	HMDB0000177	ENSG00000166165	CKB	FALSE
38051	MR-link-2	3800_71_CKB_CK_BB	3800_71_CKB_CK_BB	GCST90200378	cortisol	1	0.0477365	0.33127	0.88542	DeCODE	P12277	Chen et al.	cortisol	HMDB0000063	ENSG00000166165	CKB	FALSE
38052	MR-link-2	3800_71_CKB_CK_BB	3800_71_CKB_CK_BB	GCST90200379	hypotaurine	1	0.512308	0.40672	0.207811	DeCODE	P12277	Chen et al.	hypotaurine	HMDB0000965	ENSG00000166165	CKB	FALSE
38053	MR-link-2	3800_71_CKB_CK_BB	3800_71_CKB_CK_BB	GCST90200382	cystine	1	-0.170416	0.438141	0.697311	DeCODE	P12277	Chen et al.	cystine	HMDB0000192	ENSG00000166165	CKB	FALSE
38054	MR-link-2	3800_71_CKB_CK_BB	3800_71_CKB_CK_BB	GCST90200383	cystathionine	1	0.611875	0.354183	0.0840657	DeCODE	P12277	Chen et al.	cystathionine	HMDB0000099	ENSG00000166165	CKB	FALSE
38055	MR-link-2	3800_71_CKB_CK_BB	3800_71_CKB_CK_BB	GCST90200384	guanidinoacetate	1	0.289969	0.441111	0.510949	DeCODE	P12277	Chen et al.	guanidinoacetate	HMDB0000128	ENSG00000166165	CKB	FALSE
38056	MR-link-2	3800_71_CKB_CK_BB	3800_71_CKB_CK_BB	GCST90200385	sphingosine	1	0.400897	0.315869	0.204374	DeCODE	P12277	Chen et al.	sphingosine	HMDB0000252	ENSG00000166165	CKB	FALSE
38057	MR-link-2	3800_71_CKB_CK_BB	3800_71_CKB_CK_BB	GCST90200390	stearate (18:0)	1	-0.178021	0.318932	0.576721	DeCODE	P12277	Chen et al.	stearate (18:0)	HMDB0000827	ENSG00000166165	CKB	FALSE
38058	MR-link-2	3800_71_CKB_CK_BB	3800_71_CKB_CK_BB	GCST90200391	methionine	1	-0.709281	0.37558	0.0589599	DeCODE	P12277	Chen et al.	methionine	HMDB0000696	ENSG00000166165	CKB	FALSE
38059	MR-link-2	3800_71_CKB_CK_BB	3800_71_CKB_CK_BB	GCST90200392	orotate	1	-0.355673	0.357474	0.319756	DeCODE	P12277	Chen et al.	orotate	HMDB0000226	ENSG00000166165	CKB	FALSE
38060	MR-link-2	3800_71_CKB_CK_BB	3800_71_CKB_CK_BB	GCST90200393	phosphate	1	0.500699	0.473095	0.289897	DeCODE	P12277	Chen et al.	phosphate	HMDB0001429	ENSG00000166165	CKB	FALSE
38061	MR-link-2	3800_71_CKB_CK_BB	3800_71_CKB_CK_BB	GCST90200394	inosine	1	-0.285109	0.4882	0.55922	DeCODE	P12277	Chen et al.	inosine	HMDB0000195	ENSG00000166165	CKB	FALSE
38062	MR-link-2	3800_71_CKB_CK_BB	3800_71_CKB_CK_BB	GCST90200395	inosine 5'-monophosphate (imp)	1	0.692177	0.42905	0.106684	DeCODE	P12277	Chen et al.	inosine 5'-monophosphate (imp)	HMDB0000175	ENSG00000166165	CKB	FALSE
38063	MR-link-2	3800_71_CKB_CK_BB	3800_71_CKB_CK_BB	GCST90200396	phenylalanine	1	0.07649	0.338262	0.821103	DeCODE	P12277	Chen et al.	phenylalanine	HMDB0000159	ENSG00000166165	CKB	FALSE
38064	MR-link-2	3800_71_CKB_CK_BB	3800_71_CKB_CK_BB	GCST90200397	palmitate (16:0)	1	0.00191468	0.336391	0.995459	DeCODE	P12277	Chen et al.	palmitate (16:0)	HMDB0000220	ENSG00000166165	CKB	FALSE
38065	MR-link-2	3800_71_CKB_CK_BB	3800_71_CKB_CK_BB	GCST90200400	nicotinamide	1	0.0110471	0.335987	0.973771	DeCODE	P12277	Chen et al.	nicotinamide	HMDB0001406	ENSG00000166165	CKB	FALSE
38066	MR-link-2	3800_71_CKB_CK_BB	3800_71_CKB_CK_BB	GCST90200401	myo-inositol	1	-0.521007	0.32159	0.105211	DeCODE	P12277	Chen et al.	myo-inositol	HMDB0000211	ENSG00000166165	CKB	FALSE
38067	MR-link-2	3800_71_CKB_CK_BB	3800_71_CKB_CK_BB	GCST90200403	citrulline	1	-0.00761473	0.448312	0.986448	DeCODE	P12277	Chen et al.	citrulline	HMDB0000904	ENSG00000166165	CKB	FALSE
38068	MR-link-2	3800_71_CKB_CK_BB	3800_71_CKB_CK_BB	GCST90200404	ornithine	1	-0.331999	0.414374	0.423012	DeCODE	P12277	Chen et al.	ornithine	HMDB0000214	ENSG00000166165	CKB	FALSE
38069	MR-link-2	3800_71_CKB_CK_BB	3800_71_CKB_CK_BB	GCST90200405	retinol (vitamin a)	1	0.228874	0.315272	0.467865	DeCODE	P12277	Chen et al.	retinol (vitamin a)	HMDB0000305	ENSG00000166165	CKB	FALSE
38070	MR-link-2	3800_71_CKB_CK_BB	3800_71_CKB_CK_BB	GCST90200406	1-methylnicotinamide	1	-0.194763	0.331691	0.557082	DeCODE	P12277	Chen et al.	1-methylnicotinamide	HMDB0000699	ENSG00000166165	CKB	FALSE
38071	MR-link-2	3800_71_CKB_CK_BB	3800_71_CKB_CK_BB	GCST90200407	uridine	1	0.0824417	0.309692	0.790081	DeCODE	P12277	Chen et al.	uridine	HMDB0000296	ENSG00000166165	CKB	FALSE
38072	MR-link-2	3800_71_CKB_CK_BB	3800_71_CKB_CK_BB	GCST90200410	phytanate	1	-0.144962	0.365585	0.691721	DeCODE	P12277	Chen et al.	phytanate	HMDB0000801	ENSG00000166165	CKB	FALSE
38073	MR-link-2	3800_71_CKB_CK_BB	3800_71_CKB_CK_BB	GCST90200412	glutamate	1	-0.288477	0.442698	0.514638	DeCODE	P12277	Chen et al.	glutamate	HMDB0000148	ENSG00000166165	CKB	FALSE
38074	MR-link-2	3800_71_CKB_CK_BB	3800_71_CKB_CK_BB	GCST90200413	2'-deoxyuridine	1	0.15052	0.32066	0.63878	DeCODE	P12277	Chen et al.	2'-deoxyuridine	HMDB0000012	ENSG00000166165	CKB	FALSE
38075	MR-link-2	3800_71_CKB_CK_BB	3800_71_CKB_CK_BB	GCST90200415	serine	1	-0.501553	0.415413	0.227294	DeCODE	P12277	Chen et al.	serine	HMDB0000187	ENSG00000166165	CKB	FALSE
38076	MR-link-2	3800_71_CKB_CK_BB	3800_71_CKB_CK_BB	GCST90200417	urea	1	0.525048	0.425298	0.217001	DeCODE	P12277	Chen et al.	urea	HMDB0000294	ENSG00000166165	CKB	FALSE
38077	MR-link-2	3800_71_CKB_CK_BB	3800_71_CKB_CK_BB	GCST90200418	pyridoxal	1	-0.117123	0.309107	0.704757	DeCODE	P12277	Chen et al.	pyridoxal	HMDB0001545	ENSG00000166165	CKB	FALSE
38078	MR-link-2	3800_71_CKB_CK_BB	3800_71_CKB_CK_BB	GCST90200419	glutamine	1	-0.358745	0.404617	0.375279	DeCODE	P12277	Chen et al.	glutamine	HMDB0000641	ENSG00000166165	CKB	FALSE
38079	MR-link-2	3800_71_CKB_CK_BB	3800_71_CKB_CK_BB	GCST90200422	serotonin	1	0.47829	0.366552	0.191949	DeCODE	P12277	Chen et al.	serotonin	HMDB0000259	ENSG00000166165	CKB	FALSE
38080	MR-link-2	3800_71_CKB_CK_BB	3800_71_CKB_CK_BB	GCST90200423	spermidine	1	0.42582	0.317113	0.179336	DeCODE	P12277	Chen et al.	spermidine	HMDB0001257	ENSG00000166165	CKB	FALSE
38081	MR-link-2	3800_71_CKB_CK_BB	3800_71_CKB_CK_BB	GCST90200427	tyrosine	1	-0.267619	0.400082	0.503552	DeCODE	P12277	Chen et al.	tyrosine	HMDB0000158	ENSG00000166165	CKB	FALSE
38082	MR-link-2	3800_71_CKB_CK_BB	3800_71_CKB_CK_BB	GCST90200429	cytidine	1	0.25508	0.373144	0.49423	DeCODE	P12277	Chen et al.	cytidine	HMDB0000089	ENSG00000166165	CKB	FALSE
38083	MR-link-2	3800_71_CKB_CK_BB	3800_71_CKB_CK_BB	GCST90200430	pyruvate	1	-0.291625	0.470396	0.535286	DeCODE	P12277	Chen et al.	pyruvate	HMDB0000243	ENSG00000166165	CKB	FALSE
38084	MR-link-2	3800_71_CKB_CK_BB	3800_71_CKB_CK_BB	GCST90200431	alanine	1	-0.388345	0.304262	0.201832	DeCODE	P12277	Chen et al.	alanine	HMDB0000161	ENSG00000166165	CKB	FALSE
38085	MR-link-2	3800_71_CKB_CK_BB	3800_71_CKB_CK_BB	GCST90200432	threonine	1	-0.218308	0.381418	0.567078	DeCODE	P12277	Chen et al.	threonine	HMDB0000167	ENSG00000166165	CKB	FALSE
38086	MR-link-2	3800_71_CKB_CK_BB	3800_71_CKB_CK_BB	GCST90200437	fructose	1	-0.207731	0.334765	0.534911	DeCODE	P12277	Chen et al.	fructose	HMDB0000660	ENSG00000166165	CKB	FALSE
38087	MR-link-2	3800_71_CKB_CK_BB	3800_71_CKB_CK_BB	GCST90200438	alpha-ketobutyrate	1	-0.0375357	0.330554	0.909592	DeCODE	P12277	Chen et al.	alpha-ketobutyrate	HMDB0000005	ENSG00000166165	CKB	FALSE
38088	MR-link-2	3800_71_CKB_CK_BB	3800_71_CKB_CK_BB	GCST90200439	cysteine	1	0.330062	0.312602	0.291036	DeCODE	P12277	Chen et al.	cysteine	HMDB0000574	ENSG00000166165	CKB	FALSE
38089	MR-link-2	3800_71_CKB_CK_BB	3800_71_CKB_CK_BB	GCST90200440	glucose	1	-0.525819	0.31342	0.0934087	DeCODE	P12277	Chen et al.	glucose	HMDB0000122	ENSG00000166165	CKB	FALSE
38090	MR-link-2	3800_71_CKB_CK_BB	3800_71_CKB_CK_BB	GCST90200441	tryptophan	1	-0.105171	0.317009	0.740071	DeCODE	P12277	Chen et al.	tryptophan	HMDB0000929	ENSG00000166165	CKB	FALSE
38091	MR-link-2	3800_71_CKB_CK_BB	3800_71_CKB_CK_BB	GCST90200442	valine	1	-0.181889	0.321299	0.571322	DeCODE	P12277	Chen et al.	valine	HMDB0000883	ENSG00000166165	CKB	FALSE
38092	MR-link-2	3800_71_CKB_CK_BB	3800_71_CKB_CK_BB	GCST90200444	dihydroorotate	1	-0.0807432	0.321217	0.801531	DeCODE	P12277	Chen et al.	dihydroorotate	HMDB03349	ENSG00000166165	CKB	FALSE
38093	MR-link-2	3800_71_CKB_CK_BB	3800_71_CKB_CK_BB	GCST90200447	maltose	1	-0.0475249	0.480531	0.921217	DeCODE	P12277	Chen et al.	maltose	HMDB0000163	ENSG00000166165	CKB	FALSE
38094	MR-link-2	3800_71_CKB_CK_BB	3800_71_CKB_CK_BB	GCST90200452	asparagine	1	-0.667125	0.435993	0.125985	DeCODE	P12277	Chen et al.	asparagine	HMDB0000168	ENSG00000166165	CKB	FALSE
38095	MR-link-2	3800_71_CKB_CK_BB	3800_71_CKB_CK_BB	GCST90200455	alpha-ketoglutarate	1	-0.0643546	0.316075	0.838662	DeCODE	P12277	Chen et al.	alpha-ketoglutarate	HMDB0000208	ENSG00000166165	CKB	FALSE
38096	MR-link-2	3800_71_CKB_CK_BB	3800_71_CKB_CK_BB	GCST90200680	5-acetylamino-6-formylamino-3-methyluracil	1	-0.0931087	0.323751	0.773658	DeCODE	P12277	Chen et al.	5-acetylamino-6-formylamino-3-methyluracil	HMDB0011105	ENSG00000166165	CKB	FALSE
38097	MR-link-2	3800_71_CKB_CK_BB	3800_71_CKB_CK_BB	GCST90200684	n-acetyl-aspartyl-glutamate (naag)	1	-0.347819	0.330219	0.292204	DeCODE	P12277	Chen et al.	n-acetyl-aspartyl-glutamate (naag)	HMDB0001067	ENSG00000166165	CKB	FALSE
38098	MR-link-2	3800_71_CKB_CK_BB	3800_71_CKB_CK_BB	GCST90200687	bilirubin (e,z or z,e)*	1	-0.154246	0.35562	0.664479	DeCODE	P12277	Chen et al.	bilirubin (e,z or z,e)*	HMDB0000488	ENSG00000166165	CKB	FALSE
38099	MR-link-2	3800_71_CKB_CK_BB	3800_71_CKB_CK_BB	GCST90200691	n-delta-acetylornithine	1	0.075274	0.298687	0.801028	DeCODE	P12277	Chen et al.	n-delta-acetylornithine	HMDB0003357	ENSG00000166165	CKB	FALSE
38100	MR-link-2	3800_71_CKB_CK_BB	3800_71_CKB_CK_BB	GCST90200704	bilirubin (z,z)	1	-0.031547	0.331822	0.924258	DeCODE	P12277	Chen et al.	bilirubin (z,z)	HMDB0000054	ENSG00000166165	CKB	FALSE
38101	MR-link-2	3800_71_CKB_CK_BB	3800_71_CKB_CK_BB	GCST90200706	biliverdin	1	0.534881	0.312552	0.0870194	DeCODE	P12277	Chen et al.	biliverdin	HMDB0001008	ENSG00000166165	CKB	FALSE
38102	MR-link-2	3800_71_CKB_CK_BB	3800_71_CKB_CK_BB	GCST90200707	glycine	1	-0.101643	0.326482	0.755552	DeCODE	P12277	Chen et al.	glycine	HMDB0000123	ENSG00000166165	CKB	FALSE
38103	MR-link-2	3800_71_CKB_CK_BB	3800_71_CKB_CK_BB	M00053	glutamine	1	-0.304883	0.403919	0.450362	DeCODE	P12277	Shin et al.	glutamine	HMDB0000641	ENSG00000166165	CKB	FALSE
38104	MR-link-2	3800_71_CKB_CK_BB	3800_71_CKB_CK_BB	M00054	tryptophan	1	-2.09858	1.02028	0.0396989	DeCODE	P12277	Shin et al.	tryptophan	HMDB0000929	ENSG00000166165	CKB	FALSE
38105	MR-link-2	3800_71_CKB_CK_BB	3800_71_CKB_CK_BB	M00059	histidine	1	-0.0789966	0.396004	0.841884	DeCODE	P12277	Shin et al.	histidine	HMDB0000177	ENSG00000166165	CKB	FALSE
38106	MR-link-2	3800_71_CKB_CK_BB	3800_71_CKB_CK_BB	M00063	cholesterol	1	-0.0875801	0.427062	0.837513	DeCODE	P12277	Shin et al.	cholesterol	HMDB0000067	ENSG00000166165	CKB	FALSE
38107	MR-link-2	3800_71_CKB_CK_BB	3800_71_CKB_CK_BB	M00064	phenylalanine	1	-0.480765	0.38847	0.215869	DeCODE	P12277	Shin et al.	phenylalanine	HMDB0000159	ENSG00000166165	CKB	FALSE
38108	MR-link-2	3800_71_CKB_CK_BB	3800_71_CKB_CK_BB	M00555	adenosine	1	-0.898383	0.385896	0.0199097	DeCODE	P12277	Shin et al.	adenosine	HMDB0000050	ENSG00000166165	CKB	FALSE
38109	MR-link-2	3800_71_CKB_CK_BB	3800_71_CKB_CK_BB	M00577	fructose	1	0.530333	0.427274	0.214531	DeCODE	P12277	Shin et al.	fructose	HMDB0000660	ENSG00000166165	CKB	FALSE
38110	MR-link-2	3800_71_CKB_CK_BB	3800_71_CKB_CK_BB	M00599	pyruvate	1	-0.896116	0.441783	0.0425187	DeCODE	P12277	Shin et al.	pyruvate	HMDB0000243	ENSG00000166165	CKB	FALSE
38111	MR-link-2	3800_71_CKB_CK_BB	3800_71_CKB_CK_BB	M00606	uridine	1	-0.29634	0.483341	0.539806	DeCODE	P12277	Shin et al.	uridine	HMDB0000296	ENSG00000166165	CKB	FALSE
38112	MR-link-2	3800_71_CKB_CK_BB	3800_71_CKB_CK_BB	M01105	linoleate (18:2n6)	1	-0.191938	0.624486	0.758575	DeCODE	P12277	Shin et al.	linoleate (18:2n6)	HMDB0006270,HMDB0000673	ENSG00000166165	CKB	FALSE
38113	MR-link-2	3800_71_CKB_CK_BB	3800_71_CKB_CK_BB	M01110	arachidonate (20:4n6)	1	-0.174024	0.492092	0.723608	DeCODE	P12277	Shin et al.	arachidonate (20:4n6)	HMDB0001043	ENSG00000166165	CKB	FALSE
38114	MR-link-2	3800_71_CKB_CK_BB	3800_71_CKB_CK_BB	M01123	inosine	1	0.15164	0.686832	0.825263	DeCODE	P12277	Shin et al.	inosine	HMDB0000195	ENSG00000166165	CKB	FALSE
38115	MR-link-2	3800_71_CKB_CK_BB	3800_71_CKB_CK_BB	M01284	threonine	1	0.534592	0.461064	0.246263	DeCODE	P12277	Shin et al.	threonine	HMDB0000167	ENSG00000166165	CKB	FALSE
38116	MR-link-2	3800_71_CKB_CK_BB	3800_71_CKB_CK_BB	M01299	tyrosine	1	-0.690882	0.412792	0.0941934	DeCODE	P12277	Shin et al.	tyrosine	HMDB0000158	ENSG00000166165	CKB	FALSE
38117	MR-link-2	3800_71_CKB_CK_BB	3800_71_CKB_CK_BB	M01302	methionine	1	-0.676383	0.460931	0.14226	DeCODE	P12277	Shin et al.	methionine	HMDB0000696	ENSG00000166165	CKB	FALSE
38118	MR-link-2	3800_71_CKB_CK_BB	3800_71_CKB_CK_BB	M01336	palmitate (16:0)	1	-0.323195	0.431415	0.453766	DeCODE	P12277	Shin et al.	palmitate (16:0)	HMDB0000220	ENSG00000166165	CKB	FALSE
38119	MR-link-2	3800_71_CKB_CK_BB	3800_71_CKB_CK_BB	M01358	stearate (18:0)	1	-0.379531	0.437693	0.385878	DeCODE	P12277	Shin et al.	stearate (18:0)	HMDB0000827	ENSG00000166165	CKB	FALSE
38120	MR-link-2	3800_71_CKB_CK_BB	3800_71_CKB_CK_BB	M01493	ornithine	1	-0.145556	0.54113	0.787941	DeCODE	P12277	Shin et al.	ornithine	HMDB0000214	ENSG00000166165	CKB	FALSE
38121	MR-link-2	3800_71_CKB_CK_BB	3800_71_CKB_CK_BB	M01508	pantothenate	1	-0.148853	0.405618	0.713635	DeCODE	P12277	Shin et al.	pantothenate	HMDB0000210	ENSG00000166165	CKB	FALSE
38122	MR-link-2	3800_71_CKB_CK_BB	3800_71_CKB_CK_BB	M01564	citrate	1	0.237748	0.414365	0.566127	DeCODE	P12277	Shin et al.	citrate	HMDB0000094	ENSG00000166165	CKB	FALSE
38123	MR-link-2	3800_71_CKB_CK_BB	3800_71_CKB_CK_BB	M01638	arginine	1	-0.235383	0.40735	0.563372	DeCODE	P12277	Shin et al.	arginine	HMDB0000517	ENSG00000166165	CKB	FALSE
38124	MR-link-2	3800_71_CKB_CK_BB	3800_71_CKB_CK_BB	M01640	ascorbate (vitamin c)	1	-1.65605	0.770231	0.0315495	DeCODE	P12277	Shin et al.	ascorbate (vitamin c)	HMDB0000044	ENSG00000166165	CKB	FALSE
38125	MR-link-2	3800_71_CKB_CK_BB	3800_71_CKB_CK_BB	M01649	valine	1	-0.189338	0.396646	0.633114	DeCODE	P12277	Shin et al.	valine	HMDB0000883	ENSG00000166165	CKB	FALSE
38126	MR-link-2	3800_71_CKB_CK_BB	3800_71_CKB_CK_BB	M01670	urea	1	-0.403247	0.472356	0.393274	DeCODE	P12277	Shin et al.	urea	HMDB0000294	ENSG00000166165	CKB	FALSE
38127	MR-link-2	3800_71_CKB_CK_BB	3800_71_CKB_CK_BB	M01712	cortisol	1	-0.377082	0.401589	0.347743	DeCODE	P12277	Shin et al.	cortisol	HMDB0000063	ENSG00000166165	CKB	FALSE
38128	MR-link-2	3800_71_CKB_CK_BB	3800_71_CKB_CK_BB	M01827	riboflavin (vitamin b2)	1	-0.0739224	0.845984	0.930369	DeCODE	P12277	Shin et al.	riboflavin (vitamin b2)	HMDB0000244	ENSG00000166165	CKB	FALSE
38129	MR-link-2	3800_71_CKB_CK_BB	3800_71_CKB_CK_BB	M02132	citrulline	1	0.507323	0.518755	0.328093	DeCODE	P12277	Shin et al.	citrulline	HMDB0000904	ENSG00000166165	CKB	FALSE
38130	MR-link-2	3800_71_CKB_CK_BB	3800_71_CKB_CK_BB	M02137	biliverdin	1	-0.159038	0.44063	0.718149	DeCODE	P12277	Shin et al.	biliverdin	HMDB0001008	ENSG00000166165	CKB	FALSE
38131	MR-link-2	3800_71_CKB_CK_BB	3800_71_CKB_CK_BB	M02342	serotonin (5ht)	1	-0.154906	0.481695	0.747766	DeCODE	P12277	Shin et al.	serotonin (5ht)	HMDB0000259	ENSG00000166165	CKB	FALSE
38132	MR-link-2	3800_71_CKB_CK_BB	3800_71_CKB_CK_BB	M03147	xanthine	1	0.583496	0.472108	0.216482	DeCODE	P12277	Shin et al.	xanthine	HMDB0000292	ENSG00000166165	CKB	FALSE
38133	MR-link-2	3800_71_CKB_CK_BB	3800_71_CKB_CK_BB	M11438	phosphate	1	-0.228452	0.405017	0.572716	DeCODE	P12277	Shin et al.	phosphate	HMDB0001429	ENSG00000166165	CKB	FALSE
38134	MR-link-2	3800_71_CKB_CK_BB	3800_71_CKB_CK_BB	M15122	glycerol	1	0.0343594	0.391783	0.930115	DeCODE	P12277	Shin et al.	glycerol	HMDB0000131	ENSG00000166165	CKB	FALSE
38135	MR-link-2	3800_71_CKB_CK_BB	3800_71_CKB_CK_BB	M15488	acetylphosphate	1	-0.898383	0.385896	0.0199097	DeCODE	P12277	Shin et al.	acetylphosphate	HMDB0001494	ENSG00000166165	CKB	FALSE
38136	MR-link-2	3800_71_CKB_CK_BB	3800_71_CKB_CK_BB	M15506	choline	1	-0.0576993	0.595565	0.92282	DeCODE	P12277	Shin et al.	choline	HMDB0000097	ENSG00000166165	CKB	FALSE
38137	MR-link-2	3800_71_CKB_CK_BB	3800_71_CKB_CK_BB	M15630	n-acetylornithine	1	0.122487	0.479851	0.798523	DeCODE	P12277	Shin et al.	n-acetylornithine	HMDB0003357	ENSG00000166165	CKB	FALSE
38138	MR-link-2	3800_71_CKB_CK_BB	3800_71_CKB_CK_BB	M15677	3-methylhistidine	1	0.110356	0.508514	0.828195	DeCODE	P12277	Shin et al.	3-methylhistidine	HMDB0000479	ENSG00000166165	CKB	FALSE
38139	MR-link-2	3800_71_CKB_CK_BB	3800_71_CKB_CK_BB	M15990	glycerophosphorylcholine (gpc)	1	-0.00357297	0.413215	0.993101	DeCODE	P12277	Shin et al.	glycerophosphorylcholine (gpc)	HMDB0000086	ENSG00000166165	CKB	FALSE
38140	MR-link-2	3800_71_CKB_CK_BB	3800_71_CKB_CK_BB	M15996	aspartate	1	-0.236159	0.424822	0.578279	DeCODE	P12277	Shin et al.	aspartate	HMDB0000191	ENSG00000166165	CKB	FALSE
38141	MR-link-2	3800_71_CKB_CK_BB	3800_71_CKB_CK_BB	M18254	paraxanthine	1	-0.368439	0.4236	0.384421	DeCODE	P12277	Shin et al.	paraxanthine	HMDB0001860	ENSG00000166165	CKB	FALSE
38142	MR-link-2	3800_71_CKB_CK_BB	3800_71_CKB_CK_BB	M18467	eicosapentaenoate (epa; 20:5n3)	1	-0.111391	0.418653	0.790186	DeCODE	P12277	Shin et al.	eicosapentaenoate (epa; 20:5n3)	HMDB0001999	ENSG00000166165	CKB	FALSE
38143	MR-link-2	3800_71_CKB_CK_BB	3800_71_CKB_CK_BB	M18474	estrone 3-sulfate	1	-0.0368325	1.13762	0.974172	DeCODE	P12277	Shin et al.	estrone 3-sulfate	HMDB0001425	ENSG00000166165	CKB	FALSE
38144	MR-link-2	3800_71_CKB_CK_BB	3800_71_CKB_CK_BB	M18494	taurochenodeoxycholate	1	0.150736	0.481438	0.754208	DeCODE	P12277	Shin et al.	taurochenodeoxycholate	HMDB0000951	ENSG00000166165	CKB	FALSE
38145	MR-link-2	3800_71_CKB_CK_BB	3800_71_CKB_CK_BB	M19323	docosahexaenoate (dha; 22:6n3)	1	-0.364392	0.398016	0.359919	DeCODE	P12277	Shin et al.	docosahexaenoate (dha; 22:6n3)	HMDB0002183	ENSG00000166165	CKB	FALSE
38146	MR-link-2	3800_71_CKB_CK_BB	3800_71_CKB_CK_BB	M19934	myo-inositol	1	-0.794421	0.529248	0.133346	DeCODE	P12277	Shin et al.	myo-inositol	HMDB0000211	ENSG00000166165	CKB	FALSE
38147	MR-link-2	3800_71_CKB_CK_BB	3800_71_CKB_CK_BB	M20489	glucose	1	-0.491468	0.558337	0.378732	DeCODE	P12277	Shin et al.	glucose	HMDB0000122	ENSG00000166165	CKB	FALSE
38148	MR-link-2	3800_71_CKB_CK_BB	3800_71_CKB_CK_BB	M21044	2-hydroxybutyrate (ahb)	1	-0.336452	0.440295	0.444777	DeCODE	P12277	Shin et al.	2-hydroxybutyrate (ahb)	HMDB0000008	ENSG00000166165	CKB	FALSE
38149	MR-link-2	3800_71_CKB_CK_BB	3800_71_CKB_CK_BB	M22189	palmitoylcarnitine (c16)	1	-0.562116	0.397092	0.156898	DeCODE	P12277	Shin et al.	palmitoylcarnitine (c16)	HMDB0000222	ENSG00000166165	CKB	FALSE
38150	MR-link-2	3800_71_CKB_CK_BB	3800_71_CKB_CK_BB	M22842	cholate	1	0.216773	0.490852	0.65876	DeCODE	P12277	Shin et al.	cholate	HMDB0000619	ENSG00000166165	CKB	FALSE
38151	MR-link-2	3800_71_CKB_CK_BB	3800_71_CKB_CK_BB	M27716	bilirubin (z,z)	1	-0.419578	0.436915	0.336893	DeCODE	P12277	Shin et al.	bilirubin (z,z)	HMDB0000054	ENSG00000166165	CKB	FALSE
38152	MR-link-2	3800_71_CKB_CK_BB	3800_71_CKB_CK_BB	M27718	creatine	1	0.276119	0.502514	0.58268	DeCODE	P12277	Shin et al.	creatine	HMDB0000064	ENSG00000166165	CKB	TRUE
38153	MR-link-2	3800_71_CKB_CK_BB	3800_71_CKB_CK_BB	M31453	cysteine	1	-0.116702	0.621202	0.850983	DeCODE	P12277	Shin et al.	cysteine	HMDB0000574	ENSG00000166165	CKB	FALSE
38154	MR-link-2	3800_71_CKB_CK_BB	3800_71_CKB_CK_BB	M31454	cystine	1	0.669837	0.993892	0.500341	DeCODE	P12277	Shin et al.	cystine	HMDB0000192	ENSG00000166165	CKB	FALSE
38155	MR-link-2	3800_71_CKB_CK_BB	3800_71_CKB_CK_BB	M32198	acetylcarnitine (c2)	1	-0.186213	0.407888	0.648009	DeCODE	P12277	Shin et al.	acetylcarnitine (c2)	HMDB0000201	ENSG00000166165	CKB	FALSE
38156	MR-link-2	3800_71_CKB_CK_BB	3800_71_CKB_CK_BB	M32315	serine	1	-0.309416	0.397655	0.43651	DeCODE	P12277	Shin et al.	serine	HMDB0000187	ENSG00000166165	CKB	FALSE
38157	MR-link-2	3800_71_CKB_CK_BB	3800_71_CKB_CK_BB	M32319	trans-4-hydroxyproline	1	-0.475761	0.427999	0.266313	DeCODE	P12277	Shin et al.	trans-4-hydroxyproline	HMDB0000725	ENSG00000166165	CKB	FALSE
38158	MR-link-2	3800_71_CKB_CK_BB	3800_71_CKB_CK_BB	M32322	glutamate	1	-0.56874	0.384406	0.139	DeCODE	P12277	Shin et al.	glutamate	HMDB0000148	ENSG00000166165	CKB	FALSE
38159	MR-link-2	3800_71_CKB_CK_BB	3800_71_CKB_CK_BB	M32338	glycine	1	0.176231	0.441978	0.690091	DeCODE	P12277	Shin et al.	glycine	HMDB0000123	ENSG00000166165	CKB	FALSE
38160	MR-link-2	3800_71_CKB_CK_BB	3800_71_CKB_CK_BB	M32339	alanine	1	-0.580131	0.461916	0.209144	DeCODE	P12277	Shin et al.	alanine	HMDB0000161	ENSG00000166165	CKB	FALSE
38161	MR-link-2	3800_71_CKB_CK_BB	3800_71_CKB_CK_BB	M32425	dehydroepiandrosterone sulfate (dhea-s)	1	-0.453361	0.417564	0.2776	DeCODE	P12277	Shin et al.	dehydroepiandrosterone sulfate (dhea-s)	HMDB0001032	ENSG00000166165	CKB	FALSE
38162	MR-link-2	3800_71_CKB_CK_BB	3800_71_CKB_CK_BB	M32458	oleamide	1	-0.0669464	0.422495	0.874098	DeCODE	P12277	Shin et al.	oleamide	HMDB0002117	ENSG00000166165	CKB	FALSE
38163	MR-link-2	3800_71_CKB_CK_BB	3800_71_CKB_CK_BB	M32593	heme	1	1.15138	0.622266	0.0642691	DeCODE	P12277	Shin et al.	heme	HMDB0003178	ENSG00000166165	CKB	FALSE
38164	MR-link-2	3800_71_CKB_CK_BB	3800_71_CKB_CK_BB	M33453	alpha-ketoglutarate	1	-0.875071	0.452858	0.0533189	DeCODE	P12277	Shin et al.	alpha-ketoglutarate	HMDB0000208	ENSG00000166165	CKB	FALSE
38165	MR-link-2	3800_71_CKB_CK_BB	3800_71_CKB_CK_BB	M34106	bilirubin (e,z or z,e)*	1	-0.482173	0.488691	0.323808	DeCODE	P12277	Shin et al.	bilirubin (e,z or z,e)*	HMDB0000488	ENSG00000166165	CKB	FALSE
38166	MR-link-2	3800_71_CKB_CK_BB	3800_71_CKB_CK_BB	M34283	asparagine	1	-0.745793	0.413228	0.0711062	DeCODE	P12277	Shin et al.	asparagine	HMDB0000168	ENSG00000166165	CKB	FALSE
38167	MR-link-2	3800_71_CKB_CK_BB	3800_71_CKB_CK_BB	bioa_001	alanine	1	-0.0735118	0.114364	0.520362	DeCODE	P12277	Lotta et al.	alanine	HMDB0000161	ENSG00000166165	CKB	FALSE
38168	MR-link-2	3800_71_CKB_CK_BB	3800_71_CKB_CK_BB	bioa_002	arginine	1	0.159616	0.19133	0.404143	DeCODE	P12277	Lotta et al.	arginine	HMDB0000517	ENSG00000166165	CKB	FALSE
38169	MR-link-2	3800_71_CKB_CK_BB	3800_71_CKB_CK_BB	bioa_003	asparagine	1	-0.20327	0.202926	0.31649	DeCODE	P12277	Lotta et al.	asparagine	HMDB0000168	ENSG00000166165	CKB	FALSE
38170	MR-link-2	3800_71_CKB_CK_BB	3800_71_CKB_CK_BB	bioa_004	aspartate	1	-0.352721	0.278284	0.204982	DeCODE	P12277	Lotta et al.	aspartate	HMDB0000191	ENSG00000166165	CKB	FALSE
38171	MR-link-2	3800_71_CKB_CK_BB	3800_71_CKB_CK_BB	bioa_005	citrulline	1	-0.0253865	0.200269	0.899129	DeCODE	P12277	Lotta et al.	citrulline	HMDB0000904	ENSG00000166165	CKB	FALSE
38172	MR-link-2	3800_71_CKB_CK_BB	3800_71_CKB_CK_BB	bioa_006	glutamine	1	0.0931245	0.113024	0.409978	DeCODE	P12277	Lotta et al.	glutamine	HMDB0000641	ENSG00000166165	CKB	FALSE
38173	MR-link-2	3800_71_CKB_CK_BB	3800_71_CKB_CK_BB	bioa_007	glutamate	1	-0.645198	0.329304	0.0500804	DeCODE	P12277	Lotta et al.	glutamate	HMDB0000148	ENSG00000166165	CKB	FALSE
38174	MR-link-2	3800_71_CKB_CK_BB	3800_71_CKB_CK_BB	bioa_008	glycine	1	-0.0308043	0.264455	0.90727	DeCODE	P12277	Lotta et al.	glycine	HMDB0000123	ENSG00000166165	CKB	FALSE
38175	MR-link-2	3800_71_CKB_CK_BB	3800_71_CKB_CK_BB	bioa_009	histidine	1	0.159541	0.130861	0.22278	DeCODE	P12277	Lotta et al.	histidine	HMDB0000177	ENSG00000166165	CKB	FALSE
38176	MR-link-2	3800_71_CKB_CK_BB	3800_71_CKB_CK_BB	bioa_013	methionine	1	-0.0668522	0.195453	0.732323	DeCODE	P12277	Lotta et al.	methionine	HMDB0000696	ENSG00000166165	CKB	FALSE
38177	MR-link-2	3800_71_CKB_CK_BB	3800_71_CKB_CK_BB	bioa_014	ornithine	1	-0.233432	0.241744	0.334237	DeCODE	P12277	Lotta et al.	ornithine	HMDB0000214	ENSG00000166165	CKB	FALSE
38178	MR-link-2	3800_71_CKB_CK_BB	3800_71_CKB_CK_BB	bioa_015	phenylethylamine	1	-0.602154	0.30254	0.0465549	DeCODE	P12277	Lotta et al.	phenylethylamine	HMDB0012275	ENSG00000166165	CKB	FALSE
38179	MR-link-2	3800_71_CKB_CK_BB	3800_71_CKB_CK_BB	bioa_016	phenylalanine	1	0.0696619	0.233056	0.765012	DeCODE	P12277	Lotta et al.	phenylalanine	HMDB0000159	ENSG00000166165	CKB	FALSE
38180	MR-link-2	3800_71_CKB_CK_BB	3800_71_CKB_CK_BB	bioa_018	serine	1	0.00344898	0.224901	0.987764	DeCODE	P12277	Lotta et al.	serine	HMDB0000187	ENSG00000166165	CKB	FALSE
38181	MR-link-2	3800_71_CKB_CK_BB	3800_71_CKB_CK_BB	bioa_019	threonine	1	0.434422	0.226904	0.0555481	DeCODE	P12277	Lotta et al.	threonine	HMDB0000167	ENSG00000166165	CKB	FALSE
38182	MR-link-2	3800_71_CKB_CK_BB	3800_71_CKB_CK_BB	bioa_020	tryptophan	1	-0.304888	0.234009	0.192614	DeCODE	P12277	Lotta et al.	tryptophan	HMDB0000929	ENSG00000166165	CKB	FALSE
38183	MR-link-2	3800_71_CKB_CK_BB	3800_71_CKB_CK_BB	bioa_021	tyrosine	1	-0.24133	0.154551	0.118407	DeCODE	P12277	Lotta et al.	tyrosine	HMDB0000158	ENSG00000166165	CKB	FALSE
38184	MR-link-2	3800_71_CKB_CK_BB	3800_71_CKB_CK_BB	bioa_022	valine	1	-0.353396	0.152929	0.020841	DeCODE	P12277	Lotta et al.	valine	HMDB0000883	ENSG00000166165	CKB	FALSE
38185	MR-link-2	3800_71_CKB_CK_BB	3800_71_CKB_CK_BB	bioa_023	n-acetylornithine	1	0.0374352	0.208969	0.857826	DeCODE	P12277	Lotta et al.	n-acetylornithine	HMDB0003357	ENSG00000166165	CKB	FALSE
38186	MR-link-2	3800_71_CKB_CK_BB	3800_71_CKB_CK_BB	bioa_030	trans-hydroxyproline	1	-0.252452	0.194143	0.193484	DeCODE	P12277	Lotta et al.	trans-hydroxyproline	HMDB0000725	ENSG00000166165	CKB	FALSE
38187	MR-link-2	3800_71_CKB_CK_BB	3800_71_CKB_CK_BB	bioa_031	sarcosine	1	-0.101203	0.261964	0.699257	DeCODE	P12277	Lotta et al.	sarcosine	HMDB0000271	ENSG00000166165	CKB	FALSE
38188	MR-link-2	3800_71_CKB_CK_BB	3800_71_CKB_CK_BB	bioa_032	serotonin	1	-0.402254	0.274117	0.142252	DeCODE	P12277	Lotta et al.	serotonin	HMDB0000259	ENSG00000166165	CKB	FALSE
38189	MR-link-2	3800_71_CKB_CK_BB	3800_71_CKB_CK_BB	bioa_033	spermidine	1	0.0154514	0.232322	0.946973	DeCODE	P12277	Lotta et al.	spermidine	HMDB0001257	ENSG00000166165	CKB	FALSE
38190	MR-link-2	3800_71_CKB_CK_BB	3800_71_CKB_CK_BB	bior_002	acetylcarnitine (c2)	1	-0.322171	0.192758	0.0946464	DeCODE	P12277	Lotta et al.	acetylcarnitine (c2)	HMDB0000201	ENSG00000166165	CKB	FALSE
38191	MR-link-2	3800_71_CKB_CK_BB	3800_71_CKB_CK_BB	bior_031	hexadecanoylcarnitine	1	-0.0668399	0.201293	0.739849	DeCODE	P12277	Lotta et al.	hexadecanoylcarnitine	HMDB0000222	ENSG00000166165	CKB	FALSE
38192	MR-link-2	3800_71_CKB_CK_BB	3800_71_CKB_CK_BB	met-d-Acetate	acetate	1	0.101296	0.103468	0.327576	DeCODE	P12277	Borges et al.	acetate	HMDB0000042	ENSG00000166165	CKB	FALSE
38193	MR-link-2	3800_71_CKB_CK_BB	3800_71_CKB_CK_BB	met-d-Acetoacetate	acetoacetate	1	-0.075404	0.0998631	0.450205	DeCODE	P12277	Borges et al.	acetoacetate	HMDB0000060	ENSG00000166165	CKB	FALSE
38194	MR-link-2	3800_71_CKB_CK_BB	3800_71_CKB_CK_BB	met-d-Ala	alanine	1	-0.013138	0.0832969	0.874674	DeCODE	P12277	Borges et al.	alanine	HMDB0000161	ENSG00000166165	CKB	FALSE
38195	MR-link-2	3800_71_CKB_CK_BB	3800_71_CKB_CK_BB	met-d-Citrate	citrate	1	-0.282907	0.131703	0.0317084	DeCODE	P12277	Borges et al.	citrate	HMDB0000094	ENSG00000166165	CKB	FALSE
38196	MR-link-2	3800_71_CKB_CK_BB	3800_71_CKB_CK_BB	met-d-Gln	glutamine	1	-0.0402753	0.105033	0.701383	DeCODE	P12277	Borges et al.	glutamine	HMDB0000641	ENSG00000166165	CKB	FALSE
38197	MR-link-2	3800_71_CKB_CK_BB	3800_71_CKB_CK_BB	met-d-Glucose	glucose	1	-0.0834679	0.0998584	0.403232	DeCODE	P12277	Borges et al.	glucose	HMDB0000122	ENSG00000166165	CKB	FALSE
38198	MR-link-2	3800_71_CKB_CK_BB	3800_71_CKB_CK_BB	met-d-Gly	glycine	1	-0.0194632	0.113541	0.863894	DeCODE	P12277	Borges et al.	glycine	HMDB0000123	ENSG00000166165	CKB	FALSE
38199	MR-link-2	3800_71_CKB_CK_BB	3800_71_CKB_CK_BB	met-d-His	histidine	1	-0.0310479	0.09418	0.741653	DeCODE	P12277	Borges et al.	histidine	HMDB0000177	ENSG00000166165	CKB	FALSE
38200	MR-link-2	3800_71_CKB_CK_BB	3800_71_CKB_CK_BB	met-d-LA	linoleate (18:2n6)	1	0.235293	0.107529	0.0286568	DeCODE	P12277	Borges et al.	linoleate (18:2n6)	HMDB0006270,HMDB0000673	ENSG00000166165	CKB	FALSE
38201	MR-link-2	3800_71_CKB_CK_BB	3800_71_CKB_CK_BB	met-d-Phe	phenylalanine	1	0.00668179	0.085333	0.937587	DeCODE	P12277	Borges et al.	phenylalanine	HMDB0000159	ENSG00000166165	CKB	FALSE
38202	MR-link-2	3800_71_CKB_CK_BB	3800_71_CKB_CK_BB	met-d-Pyruvate	pyruvate	1	-0.0297706	0.100746	0.767611	DeCODE	P12277	Borges et al.	pyruvate	HMDB0000243	ENSG00000166165	CKB	FALSE
38203	MR-link-2	3800_71_CKB_CK_BB	3800_71_CKB_CK_BB	met-d-Tyr	tyrosine	1	0.0397951	0.101983	0.696378	DeCODE	P12277	Borges et al.	tyrosine	HMDB0000158	ENSG00000166165	CKB	FALSE
38204	MR-link-2	3800_71_CKB_CK_BB	3800_71_CKB_CK_BB	met-d-Val	valine	1	0.143949	0.0768088	0.0609127	DeCODE	P12277	Borges et al.	valine	HMDB0000883	ENSG00000166165	CKB	FALSE
38205	MR-link-2	3848_14_GAPDH_GAPDH__liver	3848_14_GAPDH_GAPDH__liver	GCST90199627	n-alpha-acetylornithine	1	-0.11366	0.344664	0.741574	DeCODE	P04406	Chen et al.	n-alpha-acetylornithine	HMDB0003357	ENSG00000111640	GAPDH	FALSE
38206	MR-link-2	3848_14_GAPDH_GAPDH__liver	3848_14_GAPDH_GAPDH__liver	GCST90199628	3-methylhistidine	1	-0.00839205	0.287604	0.976722	DeCODE	P04406	Chen et al.	3-methylhistidine	HMDB0000479	ENSG00000111640	GAPDH	FALSE
38207	MR-link-2	3848_14_GAPDH_GAPDH__liver	3848_14_GAPDH_GAPDH__liver	GCST90199629	glycerophosphorylcholine (gpc)	1	0.0904606	0.331776	0.785118	DeCODE	P04406	Chen et al.	glycerophosphorylcholine (gpc)	HMDB0000086	ENSG00000111640	GAPDH	FALSE
38208	MR-link-2	3848_14_GAPDH_GAPDH__liver	3848_14_GAPDH_GAPDH__liver	GCST90199637	n-acetylglutamate	1	-0.0545091	0.284246	0.847924	DeCODE	P04406	Chen et al.	n-acetylglutamate	HMDB0001138	ENSG00000111640	GAPDH	FALSE
38209	MR-link-2	3848_14_GAPDH_GAPDH__liver	3848_14_GAPDH_GAPDH__liver	GCST90199651	docosahexaenoate (dha; 22:6n3)	1	0.537638	0.29618	0.0694872	DeCODE	P04406	Chen et al.	docosahexaenoate (dha; 22:6n3)	HMDB0002183	ENSG00000111640	GAPDH	FALSE
38210	MR-link-2	3848_14_GAPDH_GAPDH__liver	3848_14_GAPDH_GAPDH__liver	GCST90199652	1-stearoyl-2-oleoyl-gps (18:0/18:1)	1	0.112494	0.291321	0.699385	DeCODE	P04406	Chen et al.	1-stearoyl-2-oleoyl-gps (18:0/18:1)	HMDB0010163	ENSG00000111640	GAPDH	FALSE
38211	MR-link-2	3848_14_GAPDH_GAPDH__liver	3848_14_GAPDH_GAPDH__liver	GCST90199654	paraxanthine	1	0.300111	0.358977	0.403145	DeCODE	P04406	Chen et al.	paraxanthine	HMDB0001860	ENSG00000111640	GAPDH	FALSE
38212	MR-link-2	3848_14_GAPDH_GAPDH__liver	3848_14_GAPDH_GAPDH__liver	GCST90199665	n-acetylaspartate (naa)	1	-0.192604	0.287042	0.502223	DeCODE	P04406	Chen et al.	n-acetylaspartate (naa)	HMDB0000812	ENSG00000111640	GAPDH	FALSE
38213	MR-link-2	3848_14_GAPDH_GAPDH__liver	3848_14_GAPDH_GAPDH__liver	GCST90199666	palmitoylcarnitine (c16)	1	0.0788874	0.357365	0.825289	DeCODE	P04406	Chen et al.	palmitoylcarnitine (c16)	HMDB0000222	ENSG00000111640	GAPDH	FALSE
38214	MR-link-2	3848_14_GAPDH_GAPDH__liver	3848_14_GAPDH_GAPDH__liver	GCST90199669	acetylcarnitine (c2)	1	0.33817	0.338589	0.317909	DeCODE	P04406	Chen et al.	acetylcarnitine (c2)	HMDB0000201	ENSG00000111640	GAPDH	FALSE
38215	MR-link-2	3848_14_GAPDH_GAPDH__liver	3848_14_GAPDH_GAPDH__liver	GCST90199673	dehydroepiandrosterone sulfate (dhea-s)	1	-0.0825836	0.367118	0.822018	DeCODE	P04406	Chen et al.	dehydroepiandrosterone sulfate (dhea-s)	HMDB0001032	ENSG00000111640	GAPDH	FALSE
38216	MR-link-2	3848_14_GAPDH_GAPDH__liver	3848_14_GAPDH_GAPDH__liver	GCST90199691	1-methylhistidine	1	-0.221503	0.322024	0.491549	DeCODE	P04406	Chen et al.	1-methylhistidine	HMDB0000001	ENSG00000111640	GAPDH	FALSE
38217	MR-link-2	3848_14_GAPDH_GAPDH__liver	3848_14_GAPDH_GAPDH__liver	GCST90199845	sphinganine-1-phosphate	1	0.455803	0.263441	0.0835968	DeCODE	P04406	Chen et al.	sphinganine-1-phosphate	HMDB0001383	ENSG00000111640	GAPDH	FALSE
38218	MR-link-2	3848_14_GAPDH_GAPDH__liver	3848_14_GAPDH_GAPDH__liver	GCST90199896	sulfate*	1	-0.280479	0.296069	0.343464	DeCODE	P04406	Chen et al.	sulfate*	HMDB01448	ENSG00000111640	GAPDH	FALSE
38219	MR-link-2	3848_14_GAPDH_GAPDH__liver	3848_14_GAPDH_GAPDH__liver	GCST90199972	sphingomyelin (d18:1/24:1, d18:2/24:0)*	1	0.0959361	0.305942	0.753843	DeCODE	P04406	Chen et al.	sphingomyelin (d18:1/24:1, d18:2/24:0)*	HMDB0012107	ENSG00000111640	GAPDH	FALSE
38220	MR-link-2	3848_14_GAPDH_GAPDH__liver	3848_14_GAPDH_GAPDH__liver	GCST90200001	sphingomyelin (d18:1/20:0, d16:1/22:0)*	1	-0.242971	0.356258	0.495234	DeCODE	P04406	Chen et al.	sphingomyelin (d18:1/20:0, d16:1/22:0)*	HMDB0012102	ENSG00000111640	GAPDH	FALSE
38221	MR-link-2	3848_14_GAPDH_GAPDH__liver	3848_14_GAPDH_GAPDH__liver	GCST90200049	myristoyl dihydrosphingomyelin (d18:0/14:0)*	1	-0.0640419	0.272705	0.814334	DeCODE	P04406	Chen et al.	myristoyl dihydrosphingomyelin (d18:0/14:0)*	HMDB0012085	ENSG00000111640	GAPDH	FALSE
38222	MR-link-2	3848_14_GAPDH_GAPDH__liver	3848_14_GAPDH_GAPDH__liver	GCST90200056	sphingomyelin (d18:0/18:0, d19:0/17:0)*	1	0.11251	0.280958	0.688825	DeCODE	P04406	Chen et al.	sphingomyelin (d18:0/18:0, d19:0/17:0)*	HMDB0012087	ENSG00000111640	GAPDH	FALSE
38223	MR-link-2	3848_14_GAPDH_GAPDH__liver	3848_14_GAPDH_GAPDH__liver	GCST90200279	pantothenate	1	0.601026	0.319579	0.0600155	DeCODE	P04406	Chen et al.	pantothenate	HMDB0000210	ENSG00000111640	GAPDH	FALSE
38224	MR-link-2	3848_14_GAPDH_GAPDH__liver	3848_14_GAPDH_GAPDH__liver	GCST90200281	phosphoethanolamine	1	-0.0344305	0.285104	0.903877	DeCODE	P04406	Chen et al.	phosphoethanolamine	HMDB0000224	ENSG00000111640	GAPDH	FALSE
38225	MR-link-2	3848_14_GAPDH_GAPDH__liver	3848_14_GAPDH_GAPDH__liver	GCST90200283	3-ureidopropionate	1	0.377802	0.303268	0.21285	DeCODE	P04406	Chen et al.	3-ureidopropionate	HMDB0000026	ENSG00000111640	GAPDH	FALSE
38226	MR-link-2	3848_14_GAPDH_GAPDH__liver	3848_14_GAPDH_GAPDH__liver	GCST90200291	sarcosine	1	-0.511887	0.286263	0.0737489	DeCODE	P04406	Chen et al.	sarcosine	HMDB0000271	ENSG00000111640	GAPDH	FALSE
38227	MR-link-2	3848_14_GAPDH_GAPDH__liver	3848_14_GAPDH_GAPDH__liver	GCST90200292	trans-4-hydroxyproline	1	-0.0826337	0.309053	0.789179	DeCODE	P04406	Chen et al.	trans-4-hydroxyproline	HMDB0000725	ENSG00000111640	GAPDH	FALSE
38228	MR-link-2	3848_14_GAPDH_GAPDH__liver	3848_14_GAPDH_GAPDH__liver	GCST90200293	thyroxine	1	0.508927	0.468735	0.277591	DeCODE	P04406	Chen et al.	thyroxine	HMDB0000248	ENSG00000111640	GAPDH	FALSE
38229	MR-link-2	3848_14_GAPDH_GAPDH__liver	3848_14_GAPDH_GAPDH__liver	GCST90200296	methyl indole-3-acetate	1	-0.0908542	0.380746	0.811399	DeCODE	P04406	Chen et al.	methyl indole-3-acetate	HMDB0029738	ENSG00000111640	GAPDH	FALSE
38230	MR-link-2	3848_14_GAPDH_GAPDH__liver	3848_14_GAPDH_GAPDH__liver	GCST90200304	citrate	1	0.148869	0.292285	0.610521	DeCODE	P04406	Chen et al.	citrate	HMDB0000094	ENSG00000111640	GAPDH	FALSE
38231	MR-link-2	3848_14_GAPDH_GAPDH__liver	3848_14_GAPDH_GAPDH__liver	GCST90200306	butyrate/isobutyrate (4:0)	1	0.0680139	0.359339	0.849877	DeCODE	P04406	Chen et al.	butyrate/isobutyrate (4:0)	HMDB0000039	ENSG00000111640	GAPDH	FALSE
38232	MR-link-2	3848_14_GAPDH_GAPDH__liver	3848_14_GAPDH_GAPDH__liver	GCST90200314	n-acetylneuraminate	1	0.413052	0.300164	0.168794	DeCODE	P04406	Chen et al.	n-acetylneuraminate	HMDB0000230	ENSG00000111640	GAPDH	FALSE
38233	MR-link-2	3848_14_GAPDH_GAPDH__liver	3848_14_GAPDH_GAPDH__liver	GCST90200318	acetoacetate	1	-0.0941746	0.355148	0.790878	DeCODE	P04406	Chen et al.	acetoacetate	HMDB0000060	ENSG00000111640	GAPDH	FALSE
38234	MR-link-2	3848_14_GAPDH_GAPDH__liver	3848_14_GAPDH_GAPDH__liver	GCST90200319	cys-gly, oxidized	1	0.182516	0.271919	0.502085	DeCODE	P04406	Chen et al.	cys-gly, oxidized	HMDB0000078	ENSG00000111640	GAPDH	FALSE
38235	MR-link-2	3848_14_GAPDH_GAPDH__liver	3848_14_GAPDH_GAPDH__liver	GCST90200321	cholate	1	0.142204	0.291787	0.626006	DeCODE	P04406	Chen et al.	cholate	HMDB0000619	ENSG00000111640	GAPDH	FALSE
38236	MR-link-2	3848_14_GAPDH_GAPDH__liver	3848_14_GAPDH_GAPDH__liver	GCST90200323	creatine	1	-0.411123	0.320214	0.199177	DeCODE	P04406	Chen et al.	creatine	HMDB0000064	ENSG00000111640	GAPDH	FALSE
38237	MR-link-2	3848_14_GAPDH_GAPDH__liver	3848_14_GAPDH_GAPDH__liver	GCST90200325	glycerol	1	0.749639	0.431202	0.0821247	DeCODE	P04406	Chen et al.	glycerol	HMDB0000131	ENSG00000111640	GAPDH	FALSE
38238	MR-link-2	3848_14_GAPDH_GAPDH__liver	3848_14_GAPDH_GAPDH__liver	GCST90200327	choline	1	0.198253	0.287018	0.489733	DeCODE	P04406	Chen et al.	choline	HMDB0000097	ENSG00000111640	GAPDH	FALSE
38239	MR-link-2	3848_14_GAPDH_GAPDH__liver	3848_14_GAPDH_GAPDH__liver	GCST90200335	stearoyl sphingomyelin (d18:1/18:0)	1	-0.0378888	0.335202	0.910005	DeCODE	P04406	Chen et al.	stearoyl sphingomyelin (d18:1/18:0)	HMDB0001348	ENSG00000111640	GAPDH	FALSE
38240	MR-link-2	3848_14_GAPDH_GAPDH__liver	3848_14_GAPDH_GAPDH__liver	GCST90200336	n-palmitoyl-sphingosine (d18:1/16:0)	1	-0.409512	0.291934	0.16069	DeCODE	P04406	Chen et al.	n-palmitoyl-sphingosine (d18:1/16:0)	HMDB0004949	ENSG00000111640	GAPDH	FALSE
38241	MR-link-2	3848_14_GAPDH_GAPDH__liver	3848_14_GAPDH_GAPDH__liver	GCST90200337	taurochenodeoxycholate	1	0.0684818	0.299801	0.819316	DeCODE	P04406	Chen et al.	taurochenodeoxycholate	HMDB0000951	ENSG00000111640	GAPDH	FALSE
38242	MR-link-2	3848_14_GAPDH_GAPDH__liver	3848_14_GAPDH_GAPDH__liver	GCST90200341	n-stearoyl-sphingosine (d18:1/18:0)*	1	-0.208286	0.293575	0.478027	DeCODE	P04406	Chen et al.	n-stearoyl-sphingosine (d18:1/18:0)*	HMDB0004950	ENSG00000111640	GAPDH	FALSE
38243	MR-link-2	3848_14_GAPDH_GAPDH__liver	3848_14_GAPDH_GAPDH__liver	GCST90200345	s-adenosylhomocysteine (sah)	1	-0.186399	0.390997	0.633556	DeCODE	P04406	Chen et al.	s-adenosylhomocysteine (sah)	HMDB00939	ENSG00000111640	GAPDH	FALSE
38244	MR-link-2	3848_14_GAPDH_GAPDH__liver	3848_14_GAPDH_GAPDH__liver	GCST90200348	quinolinate	1	0.0307277	0.289239	0.915395	DeCODE	P04406	Chen et al.	quinolinate	HMDB0000232	ENSG00000111640	GAPDH	FALSE
38245	MR-link-2	3848_14_GAPDH_GAPDH__liver	3848_14_GAPDH_GAPDH__liver	GCST90200349	eicosapentaenoate (epa; 20:5n3)	1	0.619713	0.302348	0.0403968	DeCODE	P04406	Chen et al.	eicosapentaenoate (epa; 20:5n3)	HMDB0001999	ENSG00000111640	GAPDH	FALSE
38246	MR-link-2	3848_14_GAPDH_GAPDH__liver	3848_14_GAPDH_GAPDH__liver	GCST90200351	n-acetylputrescine	1	0.22053	0.294526	0.454	DeCODE	P04406	Chen et al.	n-acetylputrescine	HMDB0002064	ENSG00000111640	GAPDH	FALSE
38247	MR-link-2	3848_14_GAPDH_GAPDH__liver	3848_14_GAPDH_GAPDH__liver	GCST90200354	linoleate (18:2n6)	1	0.387419	0.39943	0.332081	DeCODE	P04406	Chen et al.	linoleate (18:2n6)	HMDB0006270,HMDB0000673	ENSG00000111640	GAPDH	FALSE
38248	MR-link-2	3848_14_GAPDH_GAPDH__liver	3848_14_GAPDH_GAPDH__liver	GCST90200355	adenosine 5'-diphosphate (adp)	1	0.153397	0.393605	0.696742	DeCODE	P04406	Chen et al.	adenosine 5'-diphosphate (adp)	HMDB0001341	ENSG00000111640	GAPDH	FALSE
38249	MR-link-2	3848_14_GAPDH_GAPDH__liver	3848_14_GAPDH_GAPDH__liver	GCST90200356	adenosine 5'-monophosphate (amp)	1	0.461724	0.32968	0.161357	DeCODE	P04406	Chen et al.	adenosine 5'-monophosphate (amp)	HMDB0000045	ENSG00000111640	GAPDH	FALSE
38250	MR-link-2	3848_14_GAPDH_GAPDH__liver	3848_14_GAPDH_GAPDH__liver	GCST90200358	arachidonate (20:4n6)	1	0.5761	0.285933	0.0439252	DeCODE	P04406	Chen et al.	arachidonate (20:4n6)	HMDB0001043	ENSG00000111640	GAPDH	FALSE
38251	MR-link-2	3848_14_GAPDH_GAPDH__liver	3848_14_GAPDH_GAPDH__liver	GCST90200359	5-methylthioadenosine (mta)	1	0.0445945	0.314069	0.887088	DeCODE	P04406	Chen et al.	5-methylthioadenosine (mta)	HMDB0001173	ENSG00000111640	GAPDH	FALSE
38252	MR-link-2	3848_14_GAPDH_GAPDH__liver	3848_14_GAPDH_GAPDH__liver	GCST90200361	beta-alanine	1	-0.161822	0.292292	0.579831	DeCODE	P04406	Chen et al.	beta-alanine	HMDB0000056	ENSG00000111640	GAPDH	FALSE
38253	MR-link-2	3848_14_GAPDH_GAPDH__liver	3848_14_GAPDH_GAPDH__liver	GCST90200362	succinate	1	-0.144135	0.299895	0.630788	DeCODE	P04406	Chen et al.	succinate	HMDB0000254	ENSG00000111640	GAPDH	FALSE
38254	MR-link-2	3848_14_GAPDH_GAPDH__liver	3848_14_GAPDH_GAPDH__liver	GCST90200363	choline phosphate	1	0.038209	0.288711	0.894713	DeCODE	P04406	Chen et al.	choline phosphate	HMDB0001565	ENSG00000111640	GAPDH	FALSE
38255	MR-link-2	3848_14_GAPDH_GAPDH__liver	3848_14_GAPDH_GAPDH__liver	GCST90200364	cysteinylglycine	1	-0.274329	0.295675	0.353508	DeCODE	P04406	Chen et al.	cysteinylglycine	HMDB0000078	ENSG00000111640	GAPDH	FALSE
38256	MR-link-2	3848_14_GAPDH_GAPDH__liver	3848_14_GAPDH_GAPDH__liver	GCST90200365	phenylpyruvate	1	-0.273064	0.279224	0.328105	DeCODE	P04406	Chen et al.	phenylpyruvate	HMDB0000205	ENSG00000111640	GAPDH	FALSE
38257	MR-link-2	3848_14_GAPDH_GAPDH__liver	3848_14_GAPDH_GAPDH__liver	GCST90200368	cholesterol	1	-0.330162	0.285988	0.248311	DeCODE	P04406	Chen et al.	cholesterol	HMDB0000067	ENSG00000111640	GAPDH	FALSE
38258	MR-link-2	3848_14_GAPDH_GAPDH__liver	3848_14_GAPDH_GAPDH__liver	GCST90200369	2-hydroxyphenylacetate	1	-0.115951	0.304097	0.702984	DeCODE	P04406	Chen et al.	2-hydroxyphenylacetate	HMDB0000669	ENSG00000111640	GAPDH	FALSE
38259	MR-link-2	3848_14_GAPDH_GAPDH__liver	3848_14_GAPDH_GAPDH__liver	GCST90200370	aspartate	1	0.208711	0.300223	0.486938	DeCODE	P04406	Chen et al.	aspartate	HMDB0000191	ENSG00000111640	GAPDH	FALSE
38260	MR-link-2	3848_14_GAPDH_GAPDH__liver	3848_14_GAPDH_GAPDH__liver	GCST90200372	arginine	1	-0.506048	0.278156	0.0688656	DeCODE	P04406	Chen et al.	arginine	HMDB0000517	ENSG00000111640	GAPDH	FALSE
38261	MR-link-2	3848_14_GAPDH_GAPDH__liver	3848_14_GAPDH_GAPDH__liver	GCST90200374	sphinganine	1	0.559013	0.279074	0.0451664	DeCODE	P04406	Chen et al.	sphinganine	HMDB0000269	ENSG00000111640	GAPDH	FALSE
38262	MR-link-2	3848_14_GAPDH_GAPDH__liver	3848_14_GAPDH_GAPDH__liver	GCST90200376	flavin adenine dinucleotide (fad)	1	0.0268627	0.320697	0.933244	DeCODE	P04406	Chen et al.	flavin adenine dinucleotide (fad)	HMDB0001248	ENSG00000111640	GAPDH	FALSE
38263	MR-link-2	3848_14_GAPDH_GAPDH__liver	3848_14_GAPDH_GAPDH__liver	GCST90200377	histidine	1	-0.187435	0.301121	0.533641	DeCODE	P04406	Chen et al.	histidine	HMDB0000177	ENSG00000111640	GAPDH	FALSE
38264	MR-link-2	3848_14_GAPDH_GAPDH__liver	3848_14_GAPDH_GAPDH__liver	GCST90200378	cortisol	1	-0.136021	0.355687	0.702151	DeCODE	P04406	Chen et al.	cortisol	HMDB0000063	ENSG00000111640	GAPDH	FALSE
38265	MR-link-2	3848_14_GAPDH_GAPDH__liver	3848_14_GAPDH_GAPDH__liver	GCST90200379	hypotaurine	1	0.156062	0.339973	0.646203	DeCODE	P04406	Chen et al.	hypotaurine	HMDB0000965	ENSG00000111640	GAPDH	FALSE
38266	MR-link-2	3848_14_GAPDH_GAPDH__liver	3848_14_GAPDH_GAPDH__liver	GCST90200382	cystine	1	-0.28678	0.292541	0.326933	DeCODE	P04406	Chen et al.	cystine	HMDB0000192	ENSG00000111640	GAPDH	FALSE
38267	MR-link-2	3848_14_GAPDH_GAPDH__liver	3848_14_GAPDH_GAPDH__liver	GCST90200383	cystathionine	1	-0.0105802	0.278966	0.969746	DeCODE	P04406	Chen et al.	cystathionine	HMDB0000099	ENSG00000111640	GAPDH	FALSE
38268	MR-link-2	3848_14_GAPDH_GAPDH__liver	3848_14_GAPDH_GAPDH__liver	GCST90200384	guanidinoacetate	1	-0.166471	0.285106	0.559293	DeCODE	P04406	Chen et al.	guanidinoacetate	HMDB0000128	ENSG00000111640	GAPDH	FALSE
38269	MR-link-2	3848_14_GAPDH_GAPDH__liver	3848_14_GAPDH_GAPDH__liver	GCST90200385	sphingosine	1	0.349858	0.263415	0.184124	DeCODE	P04406	Chen et al.	sphingosine	HMDB0000252	ENSG00000111640	GAPDH	FALSE
38270	MR-link-2	3848_14_GAPDH_GAPDH__liver	3848_14_GAPDH_GAPDH__liver	GCST90200390	stearate (18:0)	1	0.42059	0.358694	0.240972	DeCODE	P04406	Chen et al.	stearate (18:0)	HMDB0000827	ENSG00000111640	GAPDH	FALSE
38271	MR-link-2	3848_14_GAPDH_GAPDH__liver	3848_14_GAPDH_GAPDH__liver	GCST90200391	methionine	1	-0.365143	0.280262	0.192622	DeCODE	P04406	Chen et al.	methionine	HMDB0000696	ENSG00000111640	GAPDH	FALSE
38272	MR-link-2	3848_14_GAPDH_GAPDH__liver	3848_14_GAPDH_GAPDH__liver	GCST90200392	orotate	1	-0.206171	0.2852	0.469741	DeCODE	P04406	Chen et al.	orotate	HMDB0000226	ENSG00000111640	GAPDH	FALSE
38273	MR-link-2	3848_14_GAPDH_GAPDH__liver	3848_14_GAPDH_GAPDH__liver	GCST90200393	phosphate	1	0.144685	0.280156	0.605544	DeCODE	P04406	Chen et al.	phosphate	HMDB0001429	ENSG00000111640	GAPDH	TRUE
38274	MR-link-2	3848_14_GAPDH_GAPDH__liver	3848_14_GAPDH_GAPDH__liver	GCST90200394	inosine	1	0.414731	0.397307	0.296552	DeCODE	P04406	Chen et al.	inosine	HMDB0000195	ENSG00000111640	GAPDH	FALSE
38275	MR-link-2	3848_14_GAPDH_GAPDH__liver	3848_14_GAPDH_GAPDH__liver	GCST90200395	inosine 5'-monophosphate (imp)	1	0.220212	0.40069	0.582606	DeCODE	P04406	Chen et al.	inosine 5'-monophosphate (imp)	HMDB0000175	ENSG00000111640	GAPDH	FALSE
38276	MR-link-2	3848_14_GAPDH_GAPDH__liver	3848_14_GAPDH_GAPDH__liver	GCST90200396	phenylalanine	1	-0.105004	0.282706	0.710321	DeCODE	P04406	Chen et al.	phenylalanine	HMDB0000159	ENSG00000111640	GAPDH	FALSE
38277	MR-link-2	3848_14_GAPDH_GAPDH__liver	3848_14_GAPDH_GAPDH__liver	GCST90200397	palmitate (16:0)	1	0.473165	0.361882	0.191039	DeCODE	P04406	Chen et al.	palmitate (16:0)	HMDB0000220	ENSG00000111640	GAPDH	FALSE
38278	MR-link-2	3848_14_GAPDH_GAPDH__liver	3848_14_GAPDH_GAPDH__liver	GCST90200400	nicotinamide	1	0.329357	0.302198	0.275771	DeCODE	P04406	Chen et al.	nicotinamide	HMDB0001406	ENSG00000111640	GAPDH	FALSE
38279	MR-link-2	3848_14_GAPDH_GAPDH__liver	3848_14_GAPDH_GAPDH__liver	GCST90200401	myo-inositol	1	-0.217146	0.356012	0.541901	DeCODE	P04406	Chen et al.	myo-inositol	HMDB0000211	ENSG00000111640	GAPDH	FALSE
38280	MR-link-2	3848_14_GAPDH_GAPDH__liver	3848_14_GAPDH_GAPDH__liver	GCST90200403	citrulline	1	-0.26547	0.301032	0.377848	DeCODE	P04406	Chen et al.	citrulline	HMDB0000904	ENSG00000111640	GAPDH	FALSE
38281	MR-link-2	3848_14_GAPDH_GAPDH__liver	3848_14_GAPDH_GAPDH__liver	GCST90200404	ornithine	1	0.0172903	0.274944	0.949857	DeCODE	P04406	Chen et al.	ornithine	HMDB0000214	ENSG00000111640	GAPDH	FALSE
38282	MR-link-2	3848_14_GAPDH_GAPDH__liver	3848_14_GAPDH_GAPDH__liver	GCST90200405	retinol (vitamin a)	1	-0.17211	0.372865	0.644377	DeCODE	P04406	Chen et al.	retinol (vitamin a)	HMDB0000305	ENSG00000111640	GAPDH	FALSE
38283	MR-link-2	3848_14_GAPDH_GAPDH__liver	3848_14_GAPDH_GAPDH__liver	GCST90200406	1-methylnicotinamide	1	-0.0246101	0.387202	0.949321	DeCODE	P04406	Chen et al.	1-methylnicotinamide	HMDB0000699	ENSG00000111640	GAPDH	FALSE
38284	MR-link-2	3848_14_GAPDH_GAPDH__liver	3848_14_GAPDH_GAPDH__liver	GCST90200407	uridine	1	0.100588	0.31751	0.751394	DeCODE	P04406	Chen et al.	uridine	HMDB0000296	ENSG00000111640	GAPDH	FALSE
38285	MR-link-2	3848_14_GAPDH_GAPDH__liver	3848_14_GAPDH_GAPDH__liver	GCST90200410	phytanate	1	0.316741	0.327128	0.332921	DeCODE	P04406	Chen et al.	phytanate	HMDB0000801	ENSG00000111640	GAPDH	FALSE
38286	MR-link-2	3848_14_GAPDH_GAPDH__liver	3848_14_GAPDH_GAPDH__liver	GCST90200412	glutamate	1	0.416914	0.273337	0.12719	DeCODE	P04406	Chen et al.	glutamate	HMDB0000148	ENSG00000111640	GAPDH	FALSE
38287	MR-link-2	3848_14_GAPDH_GAPDH__liver	3848_14_GAPDH_GAPDH__liver	GCST90200413	2'-deoxyuridine	1	-0.144957	0.288977	0.615934	DeCODE	P04406	Chen et al.	2'-deoxyuridine	HMDB0000012	ENSG00000111640	GAPDH	FALSE
38288	MR-link-2	3848_14_GAPDH_GAPDH__liver	3848_14_GAPDH_GAPDH__liver	GCST90200415	serine	1	-0.169787	0.295397	0.565442	DeCODE	P04406	Chen et al.	serine	HMDB0000187	ENSG00000111640	GAPDH	FALSE
38289	MR-link-2	3848_14_GAPDH_GAPDH__liver	3848_14_GAPDH_GAPDH__liver	GCST90200417	urea	1	-0.402189	0.301794	0.182644	DeCODE	P04406	Chen et al.	urea	HMDB0000294	ENSG00000111640	GAPDH	FALSE
38290	MR-link-2	3848_14_GAPDH_GAPDH__liver	3848_14_GAPDH_GAPDH__liver	GCST90200418	pyridoxal	1	0.230739	0.293153	0.431226	DeCODE	P04406	Chen et al.	pyridoxal	HMDB0001545	ENSG00000111640	GAPDH	FALSE
38291	MR-link-2	3848_14_GAPDH_GAPDH__liver	3848_14_GAPDH_GAPDH__liver	GCST90200419	glutamine	1	0.147797	0.264435	0.576218	DeCODE	P04406	Chen et al.	glutamine	HMDB0000641	ENSG00000111640	GAPDH	FALSE
38292	MR-link-2	3848_14_GAPDH_GAPDH__liver	3848_14_GAPDH_GAPDH__liver	GCST90200422	serotonin	1	0.281924	0.279676	0.313436	DeCODE	P04406	Chen et al.	serotonin	HMDB0000259	ENSG00000111640	GAPDH	FALSE
38293	MR-link-2	3848_14_GAPDH_GAPDH__liver	3848_14_GAPDH_GAPDH__liver	GCST90200423	spermidine	1	-0.37037	0.321152	0.248806	DeCODE	P04406	Chen et al.	spermidine	HMDB0001257	ENSG00000111640	GAPDH	FALSE
38294	MR-link-2	3848_14_GAPDH_GAPDH__liver	3848_14_GAPDH_GAPDH__liver	GCST90200427	tyrosine	1	0.293672	0.279576	0.293526	DeCODE	P04406	Chen et al.	tyrosine	HMDB0000158	ENSG00000111640	GAPDH	FALSE
38295	MR-link-2	3848_14_GAPDH_GAPDH__liver	3848_14_GAPDH_GAPDH__liver	GCST90200429	cytidine	1	0.194911	0.311355	0.531308	DeCODE	P04406	Chen et al.	cytidine	HMDB0000089	ENSG00000111640	GAPDH	FALSE
38296	MR-link-2	3848_14_GAPDH_GAPDH__liver	3848_14_GAPDH_GAPDH__liver	GCST90200430	pyruvate	1	0.284616	0.315106	0.366399	DeCODE	P04406	Chen et al.	pyruvate	HMDB0000243	ENSG00000111640	GAPDH	FALSE
38297	MR-link-2	3848_14_GAPDH_GAPDH__liver	3848_14_GAPDH_GAPDH__liver	GCST90200431	alanine	1	-0.0189632	0.262725	0.942459	DeCODE	P04406	Chen et al.	alanine	HMDB0000161	ENSG00000111640	GAPDH	FALSE
38298	MR-link-2	3848_14_GAPDH_GAPDH__liver	3848_14_GAPDH_GAPDH__liver	GCST90200432	threonine	1	-0.474592	0.28458	0.0953767	DeCODE	P04406	Chen et al.	threonine	HMDB0000167	ENSG00000111640	GAPDH	FALSE
38299	MR-link-2	3848_14_GAPDH_GAPDH__liver	3848_14_GAPDH_GAPDH__liver	GCST90200437	fructose	1	0.291661	0.301147	0.332795	DeCODE	P04406	Chen et al.	fructose	HMDB0000660	ENSG00000111640	GAPDH	FALSE
38300	MR-link-2	3848_14_GAPDH_GAPDH__liver	3848_14_GAPDH_GAPDH__liver	GCST90200438	alpha-ketobutyrate	1	0.0921871	0.401041	0.818193	DeCODE	P04406	Chen et al.	alpha-ketobutyrate	HMDB0000005	ENSG00000111640	GAPDH	FALSE
38301	MR-link-2	3848_14_GAPDH_GAPDH__liver	3848_14_GAPDH_GAPDH__liver	GCST90200439	cysteine	1	-0.570842	0.338095	0.0913326	DeCODE	P04406	Chen et al.	cysteine	HMDB0000574	ENSG00000111640	GAPDH	FALSE
38302	MR-link-2	3848_14_GAPDH_GAPDH__liver	3848_14_GAPDH_GAPDH__liver	GCST90200440	glucose	1	-0.131967	0.388255	0.733933	DeCODE	P04406	Chen et al.	glucose	HMDB0000122	ENSG00000111640	GAPDH	FALSE
38303	MR-link-2	3848_14_GAPDH_GAPDH__liver	3848_14_GAPDH_GAPDH__liver	GCST90200441	tryptophan	1	-0.00591112	0.317813	0.985161	DeCODE	P04406	Chen et al.	tryptophan	HMDB0000929	ENSG00000111640	GAPDH	FALSE
38304	MR-link-2	3848_14_GAPDH_GAPDH__liver	3848_14_GAPDH_GAPDH__liver	GCST90200442	valine	1	0.162004	0.303904	0.59398	DeCODE	P04406	Chen et al.	valine	HMDB0000883	ENSG00000111640	GAPDH	FALSE
38305	MR-link-2	3848_14_GAPDH_GAPDH__liver	3848_14_GAPDH_GAPDH__liver	GCST90200444	dihydroorotate	1	-0.0692525	0.351811	0.843948	DeCODE	P04406	Chen et al.	dihydroorotate	HMDB03349	ENSG00000111640	GAPDH	FALSE
38306	MR-link-2	3848_14_GAPDH_GAPDH__liver	3848_14_GAPDH_GAPDH__liver	GCST90200447	maltose	1	0.327795	0.381666	0.390421	DeCODE	P04406	Chen et al.	maltose	HMDB0000163	ENSG00000111640	GAPDH	FALSE
38307	MR-link-2	3848_14_GAPDH_GAPDH__liver	3848_14_GAPDH_GAPDH__liver	GCST90200452	asparagine	1	-0.451779	0.268769	0.0927795	DeCODE	P04406	Chen et al.	asparagine	HMDB0000168	ENSG00000111640	GAPDH	FALSE
38308	MR-link-2	3848_14_GAPDH_GAPDH__liver	3848_14_GAPDH_GAPDH__liver	GCST90200455	alpha-ketoglutarate	1	0.388386	0.339394	0.252477	DeCODE	P04406	Chen et al.	alpha-ketoglutarate	HMDB0000208	ENSG00000111640	GAPDH	FALSE
38309	MR-link-2	3848_14_GAPDH_GAPDH__liver	3848_14_GAPDH_GAPDH__liver	GCST90200680	5-acetylamino-6-formylamino-3-methyluracil	1	0.0130389	0.308394	0.966275	DeCODE	P04406	Chen et al.	5-acetylamino-6-formylamino-3-methyluracil	HMDB0011105	ENSG00000111640	GAPDH	FALSE
38310	MR-link-2	3848_14_GAPDH_GAPDH__liver	3848_14_GAPDH_GAPDH__liver	GCST90200684	n-acetyl-aspartyl-glutamate (naag)	1	0.633135	0.309976	0.0410988	DeCODE	P04406	Chen et al.	n-acetyl-aspartyl-glutamate (naag)	HMDB0001067	ENSG00000111640	GAPDH	FALSE
38311	MR-link-2	3848_14_GAPDH_GAPDH__liver	3848_14_GAPDH_GAPDH__liver	GCST90200687	bilirubin (e,z or z,e)*	1	0.340661	0.312663	0.275913	DeCODE	P04406	Chen et al.	bilirubin (e,z or z,e)*	HMDB0000488	ENSG00000111640	GAPDH	FALSE
38312	MR-link-2	3848_14_GAPDH_GAPDH__liver	3848_14_GAPDH_GAPDH__liver	GCST90200691	n-delta-acetylornithine	1	-0.039921	0.299112	0.893825	DeCODE	P04406	Chen et al.	n-delta-acetylornithine	HMDB0003357	ENSG00000111640	GAPDH	FALSE
38313	MR-link-2	3848_14_GAPDH_GAPDH__liver	3848_14_GAPDH_GAPDH__liver	GCST90200704	bilirubin (z,z)	1	0.376037	0.335497	0.262358	DeCODE	P04406	Chen et al.	bilirubin (z,z)	HMDB0000054	ENSG00000111640	GAPDH	FALSE
38314	MR-link-2	3848_14_GAPDH_GAPDH__liver	3848_14_GAPDH_GAPDH__liver	GCST90200706	biliverdin	1	0.331178	0.300724	0.270779	DeCODE	P04406	Chen et al.	biliverdin	HMDB0001008	ENSG00000111640	GAPDH	FALSE
38315	MR-link-2	3848_14_GAPDH_GAPDH__liver	3848_14_GAPDH_GAPDH__liver	GCST90200707	glycine	1	-0.412693	0.28965	0.154215	DeCODE	P04406	Chen et al.	glycine	HMDB0000123	ENSG00000111640	GAPDH	FALSE
38316	MR-link-2	3848_14_GAPDH_GAPDH__liver	3848_14_GAPDH_GAPDH__liver	M00053	glutamine	1	0.106465	0.424932	0.802166	DeCODE	P04406	Shin et al.	glutamine	HMDB0000641	ENSG00000111640	GAPDH	FALSE
38317	MR-link-2	3848_14_GAPDH_GAPDH__liver	3848_14_GAPDH_GAPDH__liver	M00054	tryptophan	1	0.290242	0.39883	0.466777	DeCODE	P04406	Shin et al.	tryptophan	HMDB0000929	ENSG00000111640	GAPDH	FALSE
38318	MR-link-2	3848_14_GAPDH_GAPDH__liver	3848_14_GAPDH_GAPDH__liver	M00059	histidine	1	0.217512	0.410677	0.59636	DeCODE	P04406	Shin et al.	histidine	HMDB0000177	ENSG00000111640	GAPDH	FALSE
38319	MR-link-2	3848_14_GAPDH_GAPDH__liver	3848_14_GAPDH_GAPDH__liver	M00063	cholesterol	1	-0.162541	0.375654	0.665242	DeCODE	P04406	Shin et al.	cholesterol	HMDB0000067	ENSG00000111640	GAPDH	FALSE
38320	MR-link-2	3848_14_GAPDH_GAPDH__liver	3848_14_GAPDH_GAPDH__liver	M00064	phenylalanine	1	0.131388	0.374722	0.725867	DeCODE	P04406	Shin et al.	phenylalanine	HMDB0000159	ENSG00000111640	GAPDH	FALSE
38321	MR-link-2	3848_14_GAPDH_GAPDH__liver	3848_14_GAPDH_GAPDH__liver	M00555	adenosine	1	-0.175636	0.373388	0.63808	DeCODE	P04406	Shin et al.	adenosine	HMDB0000050	ENSG00000111640	GAPDH	FALSE
38322	MR-link-2	3848_14_GAPDH_GAPDH__liver	3848_14_GAPDH_GAPDH__liver	M00577	fructose	1	0.115812	0.47344	0.806751	DeCODE	P04406	Shin et al.	fructose	HMDB0000660	ENSG00000111640	GAPDH	FALSE
38323	MR-link-2	3848_14_GAPDH_GAPDH__liver	3848_14_GAPDH_GAPDH__liver	M00599	pyruvate	1	0.452714	0.399986	0.257709	DeCODE	P04406	Shin et al.	pyruvate	HMDB0000243	ENSG00000111640	GAPDH	FALSE
38324	MR-link-2	3848_14_GAPDH_GAPDH__liver	3848_14_GAPDH_GAPDH__liver	M00606	uridine	1	-0.197082	0.387602	0.611128	DeCODE	P04406	Shin et al.	uridine	HMDB0000296	ENSG00000111640	GAPDH	FALSE
38325	MR-link-2	3848_14_GAPDH_GAPDH__liver	3848_14_GAPDH_GAPDH__liver	M01105	linoleate (18:2n6)	1	0.206501	0.475124	0.663835	DeCODE	P04406	Shin et al.	linoleate (18:2n6)	HMDB0006270,HMDB0000673	ENSG00000111640	GAPDH	FALSE
38326	MR-link-2	3848_14_GAPDH_GAPDH__liver	3848_14_GAPDH_GAPDH__liver	M01110	arachidonate (20:4n6)	1	0.570512	0.434713	0.18939	DeCODE	P04406	Shin et al.	arachidonate (20:4n6)	HMDB0001043	ENSG00000111640	GAPDH	FALSE
38327	MR-link-2	3848_14_GAPDH_GAPDH__liver	3848_14_GAPDH_GAPDH__liver	M01123	inosine	1	1.16079	0.884963	0.189628	DeCODE	P04406	Shin et al.	inosine	HMDB0000195	ENSG00000111640	GAPDH	FALSE
38328	MR-link-2	3848_14_GAPDH_GAPDH__liver	3848_14_GAPDH_GAPDH__liver	M01284	threonine	1	0.66497	0.694355	0.338224	DeCODE	P04406	Shin et al.	threonine	HMDB0000167	ENSG00000111640	GAPDH	FALSE
38329	MR-link-2	3848_14_GAPDH_GAPDH__liver	3848_14_GAPDH_GAPDH__liver	M01299	tyrosine	1	0.754611	0.55454	0.173581	DeCODE	P04406	Shin et al.	tyrosine	HMDB0000158	ENSG00000111640	GAPDH	FALSE
38330	MR-link-2	3848_14_GAPDH_GAPDH__liver	3848_14_GAPDH_GAPDH__liver	M01302	methionine	1	0.829426	0.537796	0.123009	DeCODE	P04406	Shin et al.	methionine	HMDB0000696	ENSG00000111640	GAPDH	FALSE
38331	MR-link-2	3848_14_GAPDH_GAPDH__liver	3848_14_GAPDH_GAPDH__liver	M01336	palmitate (16:0)	1	-0.0750914	0.389593	0.84716	DeCODE	P04406	Shin et al.	palmitate (16:0)	HMDB0000220	ENSG00000111640	GAPDH	FALSE
38332	MR-link-2	3848_14_GAPDH_GAPDH__liver	3848_14_GAPDH_GAPDH__liver	M01358	stearate (18:0)	1	-0.16515	0.503985	0.743147	DeCODE	P04406	Shin et al.	stearate (18:0)	HMDB0000827	ENSG00000111640	GAPDH	FALSE
38333	MR-link-2	3848_14_GAPDH_GAPDH__liver	3848_14_GAPDH_GAPDH__liver	M01493	ornithine	1	0.213362	0.408835	0.601755	DeCODE	P04406	Shin et al.	ornithine	HMDB0000214	ENSG00000111640	GAPDH	FALSE
38334	MR-link-2	3848_14_GAPDH_GAPDH__liver	3848_14_GAPDH_GAPDH__liver	M01508	pantothenate	1	-0.369756	0.513423	0.471416	DeCODE	P04406	Shin et al.	pantothenate	HMDB0000210	ENSG00000111640	GAPDH	FALSE
38335	MR-link-2	3848_14_GAPDH_GAPDH__liver	3848_14_GAPDH_GAPDH__liver	M01564	citrate	1	0.439403	0.441009	0.319076	DeCODE	P04406	Shin et al.	citrate	HMDB0000094	ENSG00000111640	GAPDH	FALSE
38336	MR-link-2	3848_14_GAPDH_GAPDH__liver	3848_14_GAPDH_GAPDH__liver	M01638	arginine	1	-0.0426949	0.405507	0.916148	DeCODE	P04406	Shin et al.	arginine	HMDB0000517	ENSG00000111640	GAPDH	FALSE
38337	MR-link-2	3848_14_GAPDH_GAPDH__liver	3848_14_GAPDH_GAPDH__liver	M01640	ascorbate (vitamin c)	1	0.81921	0.776637	0.291509	DeCODE	P04406	Shin et al.	ascorbate (vitamin c)	HMDB0000044	ENSG00000111640	GAPDH	FALSE
38338	MR-link-2	3848_14_GAPDH_GAPDH__liver	3848_14_GAPDH_GAPDH__liver	M01649	valine	1	-0.134235	0.379696	0.72369	DeCODE	P04406	Shin et al.	valine	HMDB0000883	ENSG00000111640	GAPDH	FALSE
38339	MR-link-2	3848_14_GAPDH_GAPDH__liver	3848_14_GAPDH_GAPDH__liver	M01670	urea	1	-0.322932	0.381694	0.397525	DeCODE	P04406	Shin et al.	urea	HMDB0000294	ENSG00000111640	GAPDH	FALSE
38340	MR-link-2	3848_14_GAPDH_GAPDH__liver	3848_14_GAPDH_GAPDH__liver	M01712	cortisol	1	0.116596	0.634633	0.854232	DeCODE	P04406	Shin et al.	cortisol	HMDB0000063	ENSG00000111640	GAPDH	FALSE
38341	MR-link-2	3848_14_GAPDH_GAPDH__liver	3848_14_GAPDH_GAPDH__liver	M01827	riboflavin (vitamin b2)	1	0.389255	1.01521	0.701405	DeCODE	P04406	Shin et al.	riboflavin (vitamin b2)	HMDB0000244	ENSG00000111640	GAPDH	FALSE
38342	MR-link-2	3848_14_GAPDH_GAPDH__liver	3848_14_GAPDH_GAPDH__liver	M02132	citrulline	1	0.24285	0.390618	0.534135	DeCODE	P04406	Shin et al.	citrulline	HMDB0000904	ENSG00000111640	GAPDH	FALSE
38343	MR-link-2	3848_14_GAPDH_GAPDH__liver	3848_14_GAPDH_GAPDH__liver	M02137	biliverdin	1	0.105883	0.530537	0.841811	DeCODE	P04406	Shin et al.	biliverdin	HMDB0001008	ENSG00000111640	GAPDH	FALSE
38344	MR-link-2	3848_14_GAPDH_GAPDH__liver	3848_14_GAPDH_GAPDH__liver	M02342	serotonin (5ht)	1	-0.603149	0.428625	0.159376	DeCODE	P04406	Shin et al.	serotonin (5ht)	HMDB0000259	ENSG00000111640	GAPDH	FALSE
38345	MR-link-2	3848_14_GAPDH_GAPDH__liver	3848_14_GAPDH_GAPDH__liver	M03147	xanthine	1	-0.2387	0.424615	0.57401	DeCODE	P04406	Shin et al.	xanthine	HMDB0000292	ENSG00000111640	GAPDH	FALSE
38346	MR-link-2	3848_14_GAPDH_GAPDH__liver	3848_14_GAPDH_GAPDH__liver	M11438	phosphate	1	-0.13911	0.361153	0.700103	DeCODE	P04406	Shin et al.	phosphate	HMDB0001429	ENSG00000111640	GAPDH	TRUE
38347	MR-link-2	3848_14_GAPDH_GAPDH__liver	3848_14_GAPDH_GAPDH__liver	M15122	glycerol	1	0.0144519	0.381956	0.969818	DeCODE	P04406	Shin et al.	glycerol	HMDB0000131	ENSG00000111640	GAPDH	FALSE
38348	MR-link-2	3848_14_GAPDH_GAPDH__liver	3848_14_GAPDH_GAPDH__liver	M15488	acetylphosphate	1	-0.175636	0.373388	0.63808	DeCODE	P04406	Shin et al.	acetylphosphate	HMDB0001494	ENSG00000111640	GAPDH	FALSE
38349	MR-link-2	3848_14_GAPDH_GAPDH__liver	3848_14_GAPDH_GAPDH__liver	M15506	choline	1	-0.112634	0.382722	0.768531	DeCODE	P04406	Shin et al.	choline	HMDB0000097	ENSG00000111640	GAPDH	FALSE
38350	MR-link-2	3848_14_GAPDH_GAPDH__liver	3848_14_GAPDH_GAPDH__liver	M15630	n-acetylornithine	1	-0.119276	0.409076	0.770612	DeCODE	P04406	Shin et al.	n-acetylornithine	HMDB0003357	ENSG00000111640	GAPDH	FALSE
38351	MR-link-2	3848_14_GAPDH_GAPDH__liver	3848_14_GAPDH_GAPDH__liver	M15677	3-methylhistidine	1	0.00956279	0.449545	0.983029	DeCODE	P04406	Shin et al.	3-methylhistidine	HMDB0000479	ENSG00000111640	GAPDH	FALSE
38352	MR-link-2	3848_14_GAPDH_GAPDH__liver	3848_14_GAPDH_GAPDH__liver	M15990	glycerophosphorylcholine (gpc)	1	0.442307	0.408558	0.278985	DeCODE	P04406	Shin et al.	glycerophosphorylcholine (gpc)	HMDB0000086	ENSG00000111640	GAPDH	FALSE
38353	MR-link-2	3848_14_GAPDH_GAPDH__liver	3848_14_GAPDH_GAPDH__liver	M15996	aspartate	1	-0.465806	0.502344	0.353789	DeCODE	P04406	Shin et al.	aspartate	HMDB0000191	ENSG00000111640	GAPDH	FALSE
38354	MR-link-2	3848_14_GAPDH_GAPDH__liver	3848_14_GAPDH_GAPDH__liver	M18254	paraxanthine	1	-0.390209	0.445281	0.380856	DeCODE	P04406	Shin et al.	paraxanthine	HMDB0001860	ENSG00000111640	GAPDH	FALSE
38355	MR-link-2	3848_14_GAPDH_GAPDH__liver	3848_14_GAPDH_GAPDH__liver	M18467	eicosapentaenoate (epa; 20:5n3)	1	-0.249692	0.387926	0.519797	DeCODE	P04406	Shin et al.	eicosapentaenoate (epa; 20:5n3)	HMDB0001999	ENSG00000111640	GAPDH	FALSE
38356	MR-link-2	3848_14_GAPDH_GAPDH__liver	3848_14_GAPDH_GAPDH__liver	M18474	estrone 3-sulfate	1	0.519399	1.39706	0.710057	DeCODE	P04406	Shin et al.	estrone 3-sulfate	HMDB0001425	ENSG00000111640	GAPDH	FALSE
38357	MR-link-2	3848_14_GAPDH_GAPDH__liver	3848_14_GAPDH_GAPDH__liver	M18494	taurochenodeoxycholate	1	0.3186	0.451454	0.480362	DeCODE	P04406	Shin et al.	taurochenodeoxycholate	HMDB0000951	ENSG00000111640	GAPDH	FALSE
38358	MR-link-2	3848_14_GAPDH_GAPDH__liver	3848_14_GAPDH_GAPDH__liver	M19323	docosahexaenoate (dha; 22:6n3)	1	-0.237411	0.466869	0.61109	DeCODE	P04406	Shin et al.	docosahexaenoate (dha; 22:6n3)	HMDB0002183	ENSG00000111640	GAPDH	FALSE
38359	MR-link-2	3848_14_GAPDH_GAPDH__liver	3848_14_GAPDH_GAPDH__liver	M19934	myo-inositol	1	-0.370457	0.571867	0.517112	DeCODE	P04406	Shin et al.	myo-inositol	HMDB0000211	ENSG00000111640	GAPDH	FALSE
38360	MR-link-2	3848_14_GAPDH_GAPDH__liver	3848_14_GAPDH_GAPDH__liver	M20489	glucose	1	0.421093	0.418784	0.31465	DeCODE	P04406	Shin et al.	glucose	HMDB0000122	ENSG00000111640	GAPDH	FALSE
38361	MR-link-2	3848_14_GAPDH_GAPDH__liver	3848_14_GAPDH_GAPDH__liver	M21044	2-hydroxybutyrate (ahb)	1	0.321366	0.467804	0.492104	DeCODE	P04406	Shin et al.	2-hydroxybutyrate (ahb)	HMDB0000008	ENSG00000111640	GAPDH	FALSE
38362	MR-link-2	3848_14_GAPDH_GAPDH__liver	3848_14_GAPDH_GAPDH__liver	M22189	palmitoylcarnitine (c16)	1	0.41794	0.368359	0.256544	DeCODE	P04406	Shin et al.	palmitoylcarnitine (c16)	HMDB0000222	ENSG00000111640	GAPDH	FALSE
38363	MR-link-2	3848_14_GAPDH_GAPDH__liver	3848_14_GAPDH_GAPDH__liver	M22842	cholate	1	-0.65936	0.507891	0.194208	DeCODE	P04406	Shin et al.	cholate	HMDB0000619	ENSG00000111640	GAPDH	FALSE
38364	MR-link-2	3848_14_GAPDH_GAPDH__liver	3848_14_GAPDH_GAPDH__liver	M27716	bilirubin (z,z)	1	-0.28728	0.413597	0.487314	DeCODE	P04406	Shin et al.	bilirubin (z,z)	HMDB0000054	ENSG00000111640	GAPDH	FALSE
38365	MR-link-2	3848_14_GAPDH_GAPDH__liver	3848_14_GAPDH_GAPDH__liver	M27718	creatine	1	0.0475534	0.395358	0.904262	DeCODE	P04406	Shin et al.	creatine	HMDB0000064	ENSG00000111640	GAPDH	FALSE
38366	MR-link-2	3848_14_GAPDH_GAPDH__liver	3848_14_GAPDH_GAPDH__liver	M31453	cysteine	1	-0.36782	0.410212	0.369901	DeCODE	P04406	Shin et al.	cysteine	HMDB0000574	ENSG00000111640	GAPDH	FALSE
38367	MR-link-2	3848_14_GAPDH_GAPDH__liver	3848_14_GAPDH_GAPDH__liver	M31454	cystine	1	-0.432899	1.10515	0.695271	DeCODE	P04406	Shin et al.	cystine	HMDB0000192	ENSG00000111640	GAPDH	FALSE
38368	MR-link-2	3848_14_GAPDH_GAPDH__liver	3848_14_GAPDH_GAPDH__liver	M32198	acetylcarnitine (c2)	1	-0.0094709	0.370478	0.979605	DeCODE	P04406	Shin et al.	acetylcarnitine (c2)	HMDB0000201	ENSG00000111640	GAPDH	FALSE
38369	MR-link-2	3848_14_GAPDH_GAPDH__liver	3848_14_GAPDH_GAPDH__liver	M32315	serine	1	0.0627128	0.473242	0.894575	DeCODE	P04406	Shin et al.	serine	HMDB0000187	ENSG00000111640	GAPDH	FALSE
38370	MR-link-2	3848_14_GAPDH_GAPDH__liver	3848_14_GAPDH_GAPDH__liver	M32319	trans-4-hydroxyproline	1	-0.0992617	0.413481	0.810281	DeCODE	P04406	Shin et al.	trans-4-hydroxyproline	HMDB0000725	ENSG00000111640	GAPDH	FALSE
38371	MR-link-2	3848_14_GAPDH_GAPDH__liver	3848_14_GAPDH_GAPDH__liver	M32322	glutamate	1	0.874066	0.443073	0.0485256	DeCODE	P04406	Shin et al.	glutamate	HMDB0000148	ENSG00000111640	GAPDH	FALSE
38372	MR-link-2	3848_14_GAPDH_GAPDH__liver	3848_14_GAPDH_GAPDH__liver	M32338	glycine	1	-0.288537	0.394228	0.464228	DeCODE	P04406	Shin et al.	glycine	HMDB0000123	ENSG00000111640	GAPDH	FALSE
38373	MR-link-2	3848_14_GAPDH_GAPDH__liver	3848_14_GAPDH_GAPDH__liver	M32339	alanine	1	0.298872	0.823055	0.716512	DeCODE	P04406	Shin et al.	alanine	HMDB0000161	ENSG00000111640	GAPDH	FALSE
38374	MR-link-2	3848_14_GAPDH_GAPDH__liver	3848_14_GAPDH_GAPDH__liver	M32425	dehydroepiandrosterone sulfate (dhea-s)	1	-0.431608	0.442368	0.329225	DeCODE	P04406	Shin et al.	dehydroepiandrosterone sulfate (dhea-s)	HMDB0001032	ENSG00000111640	GAPDH	FALSE
38375	MR-link-2	3848_14_GAPDH_GAPDH__liver	3848_14_GAPDH_GAPDH__liver	M32458	oleamide	1	0.396306	0.416363	0.341184	DeCODE	P04406	Shin et al.	oleamide	HMDB0002117	ENSG00000111640	GAPDH	FALSE
38376	MR-link-2	3848_14_GAPDH_GAPDH__liver	3848_14_GAPDH_GAPDH__liver	M32593	heme	1	-0.300391	0.483704	0.534585	DeCODE	P04406	Shin et al.	heme	HMDB0003178	ENSG00000111640	GAPDH	FALSE
38377	MR-link-2	3848_14_GAPDH_GAPDH__liver	3848_14_GAPDH_GAPDH__liver	M33453	alpha-ketoglutarate	1	0.235429	0.591363	0.690548	DeCODE	P04406	Shin et al.	alpha-ketoglutarate	HMDB0000208	ENSG00000111640	GAPDH	FALSE
38378	MR-link-2	3848_14_GAPDH_GAPDH__liver	3848_14_GAPDH_GAPDH__liver	M34106	bilirubin (e,z or z,e)*	1	1.18833	0.471255	0.0116814	DeCODE	P04406	Shin et al.	bilirubin (e,z or z,e)*	HMDB0000488	ENSG00000111640	GAPDH	FALSE
38379	MR-link-2	3848_14_GAPDH_GAPDH__liver	3848_14_GAPDH_GAPDH__liver	M34283	asparagine	1	0.00918581	0.39622	0.981504	DeCODE	P04406	Shin et al.	asparagine	HMDB0000168	ENSG00000111640	GAPDH	FALSE
38380	MR-link-2	3848_14_GAPDH_GAPDH__liver	3848_14_GAPDH_GAPDH__liver	bioa_001	alanine	1	-0.0827291	0.145126	0.568645	DeCODE	P04406	Lotta et al.	alanine	HMDB0000161	ENSG00000111640	GAPDH	FALSE
38381	MR-link-2	3848_14_GAPDH_GAPDH__liver	3848_14_GAPDH_GAPDH__liver	bioa_002	arginine	1	-0.160791	0.188917	0.394704	DeCODE	P04406	Lotta et al.	arginine	HMDB0000517	ENSG00000111640	GAPDH	FALSE
38382	MR-link-2	3848_14_GAPDH_GAPDH__liver	3848_14_GAPDH_GAPDH__liver	bioa_003	asparagine	1	-0.039597	0.182419	0.828157	DeCODE	P04406	Lotta et al.	asparagine	HMDB0000168	ENSG00000111640	GAPDH	FALSE
38383	MR-link-2	3848_14_GAPDH_GAPDH__liver	3848_14_GAPDH_GAPDH__liver	bioa_004	aspartate	1	-0.344143	0.207533	0.0972652	DeCODE	P04406	Lotta et al.	aspartate	HMDB0000191	ENSG00000111640	GAPDH	FALSE
38384	MR-link-2	3848_14_GAPDH_GAPDH__liver	3848_14_GAPDH_GAPDH__liver	bioa_005	citrulline	1	0.0208037	0.186348	0.91111	DeCODE	P04406	Lotta et al.	citrulline	HMDB0000904	ENSG00000111640	GAPDH	FALSE
38385	MR-link-2	3848_14_GAPDH_GAPDH__liver	3848_14_GAPDH_GAPDH__liver	bioa_006	glutamine	1	-0.0267263	0.162541	0.869394	DeCODE	P04406	Lotta et al.	glutamine	HMDB0000641	ENSG00000111640	GAPDH	FALSE
38386	MR-link-2	3848_14_GAPDH_GAPDH__liver	3848_14_GAPDH_GAPDH__liver	bioa_007	glutamate	1	0.305551	0.220316	0.16548	DeCODE	P04406	Lotta et al.	glutamate	HMDB0000148	ENSG00000111640	GAPDH	FALSE
38387	MR-link-2	3848_14_GAPDH_GAPDH__liver	3848_14_GAPDH_GAPDH__liver	bioa_008	glycine	1	-0.175719	0.184424	0.340691	DeCODE	P04406	Lotta et al.	glycine	HMDB0000123	ENSG00000111640	GAPDH	FALSE
38388	MR-link-2	3848_14_GAPDH_GAPDH__liver	3848_14_GAPDH_GAPDH__liver	bioa_009	histidine	1	-0.106009	0.114511	0.354573	DeCODE	P04406	Lotta et al.	histidine	HMDB0000177	ENSG00000111640	GAPDH	FALSE
38389	MR-link-2	3848_14_GAPDH_GAPDH__liver	3848_14_GAPDH_GAPDH__liver	bioa_013	methionine	1	0.0833999	0.195908	0.67032	DeCODE	P04406	Lotta et al.	methionine	HMDB0000696	ENSG00000111640	GAPDH	FALSE
38390	MR-link-2	3848_14_GAPDH_GAPDH__liver	3848_14_GAPDH_GAPDH__liver	bioa_014	ornithine	1	0.0857325	0.195939	0.661715	DeCODE	P04406	Lotta et al.	ornithine	HMDB0000214	ENSG00000111640	GAPDH	FALSE
38391	MR-link-2	3848_14_GAPDH_GAPDH__liver	3848_14_GAPDH_GAPDH__liver	bioa_015	phenylethylamine	1	-0.0335281	0.311335	0.91424	DeCODE	P04406	Lotta et al.	phenylethylamine	HMDB0012275	ENSG00000111640	GAPDH	FALSE
38392	MR-link-2	3848_14_GAPDH_GAPDH__liver	3848_14_GAPDH_GAPDH__liver	bioa_016	phenylalanine	1	-0.0559963	0.11947	0.639281	DeCODE	P04406	Lotta et al.	phenylalanine	HMDB0000159	ENSG00000111640	GAPDH	FALSE
38393	MR-link-2	3848_14_GAPDH_GAPDH__liver	3848_14_GAPDH_GAPDH__liver	bioa_018	serine	1	-0.367189	0.229595	0.109756	DeCODE	P04406	Lotta et al.	serine	HMDB0000187	ENSG00000111640	GAPDH	FALSE
38394	MR-link-2	3848_14_GAPDH_GAPDH__liver	3848_14_GAPDH_GAPDH__liver	bioa_019	threonine	1	0.0111079	0.201508	0.95604	DeCODE	P04406	Lotta et al.	threonine	HMDB0000167	ENSG00000111640	GAPDH	FALSE
38395	MR-link-2	3848_14_GAPDH_GAPDH__liver	3848_14_GAPDH_GAPDH__liver	bioa_020	tryptophan	1	0.344095	0.186777	0.0654344	DeCODE	P04406	Lotta et al.	tryptophan	HMDB0000929	ENSG00000111640	GAPDH	FALSE
38396	MR-link-2	3848_14_GAPDH_GAPDH__liver	3848_14_GAPDH_GAPDH__liver	bioa_021	tyrosine	1	-0.045402	0.117618	0.699487	DeCODE	P04406	Lotta et al.	tyrosine	HMDB0000158	ENSG00000111640	GAPDH	FALSE
38397	MR-link-2	3848_14_GAPDH_GAPDH__liver	3848_14_GAPDH_GAPDH__liver	bioa_022	valine	1	-0.0814183	0.108905	0.454696	DeCODE	P04406	Lotta et al.	valine	HMDB0000883	ENSG00000111640	GAPDH	FALSE
38398	MR-link-2	3848_14_GAPDH_GAPDH__liver	3848_14_GAPDH_GAPDH__liver	bioa_023	n-acetylornithine	1	-0.102503	0.209914	0.625333	DeCODE	P04406	Lotta et al.	n-acetylornithine	HMDB0003357	ENSG00000111640	GAPDH	FALSE
38399	MR-link-2	3848_14_GAPDH_GAPDH__liver	3848_14_GAPDH_GAPDH__liver	bioa_030	trans-hydroxyproline	1	-0.00156612	0.23843	0.994759	DeCODE	P04406	Lotta et al.	trans-hydroxyproline	HMDB0000725	ENSG00000111640	GAPDH	FALSE
38400	MR-link-2	3848_14_GAPDH_GAPDH__liver	3848_14_GAPDH_GAPDH__liver	bioa_031	sarcosine	1	-0.0357074	0.188653	0.849877	DeCODE	P04406	Lotta et al.	sarcosine	HMDB0000271	ENSG00000111640	GAPDH	FALSE
38401	MR-link-2	3848_14_GAPDH_GAPDH__liver	3848_14_GAPDH_GAPDH__liver	bioa_032	serotonin	1	-0.0754279	0.344522	0.826701	DeCODE	P04406	Lotta et al.	serotonin	HMDB0000259	ENSG00000111640	GAPDH	FALSE
38402	MR-link-2	3848_14_GAPDH_GAPDH__liver	3848_14_GAPDH_GAPDH__liver	bioa_033	spermidine	1	-0.0814193	0.265344	0.758962	DeCODE	P04406	Lotta et al.	spermidine	HMDB0001257	ENSG00000111640	GAPDH	FALSE
38403	MR-link-2	3848_14_GAPDH_GAPDH__liver	3848_14_GAPDH_GAPDH__liver	bior_002	acetylcarnitine (c2)	1	-0.012327	0.249739	0.960633	DeCODE	P04406	Lotta et al.	acetylcarnitine (c2)	HMDB0000201	ENSG00000111640	GAPDH	FALSE
38404	MR-link-2	3848_14_GAPDH_GAPDH__liver	3848_14_GAPDH_GAPDH__liver	bior_031	hexadecanoylcarnitine	1	0.347819	0.223737	0.120044	DeCODE	P04406	Lotta et al.	hexadecanoylcarnitine	HMDB0000222	ENSG00000111640	GAPDH	FALSE
38405	MR-link-2	3848_14_GAPDH_GAPDH__liver	3848_14_GAPDH_GAPDH__liver	met-d-Acetate	acetate	1	0.111466	0.0821127	0.174632	DeCODE	P04406	Borges et al.	acetate	HMDB0000042	ENSG00000111640	GAPDH	FALSE
38406	MR-link-2	3848_14_GAPDH_GAPDH__liver	3848_14_GAPDH_GAPDH__liver	met-d-Acetoacetate	acetoacetate	1	0.102016	0.0813534	0.209849	DeCODE	P04406	Borges et al.	acetoacetate	HMDB0000060	ENSG00000111640	GAPDH	FALSE
38407	MR-link-2	3848_14_GAPDH_GAPDH__liver	3848_14_GAPDH_GAPDH__liver	met-d-Ala	alanine	1	0.055696	0.10221	0.585812	DeCODE	P04406	Borges et al.	alanine	HMDB0000161	ENSG00000111640	GAPDH	FALSE
38408	MR-link-2	3848_14_GAPDH_GAPDH__liver	3848_14_GAPDH_GAPDH__liver	met-d-Citrate	citrate	1	-0.0657464	0.0979994	0.502293	DeCODE	P04406	Borges et al.	citrate	HMDB0000094	ENSG00000111640	GAPDH	FALSE
38409	MR-link-2	3848_14_GAPDH_GAPDH__liver	3848_14_GAPDH_GAPDH__liver	met-d-Gln	glutamine	1	0.0542123	0.0783004	0.488709	DeCODE	P04406	Borges et al.	glutamine	HMDB0000641	ENSG00000111640	GAPDH	FALSE
38410	MR-link-2	3848_14_GAPDH_GAPDH__liver	3848_14_GAPDH_GAPDH__liver	met-d-Glucose	glucose	1	0.114793	0.094192	0.222952	DeCODE	P04406	Borges et al.	glucose	HMDB0000122	ENSG00000111640	GAPDH	FALSE
38411	MR-link-2	3848_14_GAPDH_GAPDH__liver	3848_14_GAPDH_GAPDH__liver	met-d-Gly	glycine	1	-0.00520565	0.0994525	0.958255	DeCODE	P04406	Borges et al.	glycine	HMDB0000123	ENSG00000111640	GAPDH	FALSE
38412	MR-link-2	3848_14_GAPDH_GAPDH__liver	3848_14_GAPDH_GAPDH__liver	met-d-His	histidine	1	0.148618	0.0970191	0.125563	DeCODE	P04406	Borges et al.	histidine	HMDB0000177	ENSG00000111640	GAPDH	FALSE
38413	MR-link-2	3848_14_GAPDH_GAPDH__liver	3848_14_GAPDH_GAPDH__liver	met-d-LA	linoleate (18:2n6)	1	-0.109847	0.117685	0.350615	DeCODE	P04406	Borges et al.	linoleate (18:2n6)	HMDB0006270,HMDB0000673	ENSG00000111640	GAPDH	FALSE
38414	MR-link-2	3848_14_GAPDH_GAPDH__liver	3848_14_GAPDH_GAPDH__liver	met-d-Phe	phenylalanine	1	-0.0079939	0.0935215	0.931883	DeCODE	P04406	Borges et al.	phenylalanine	HMDB0000159	ENSG00000111640	GAPDH	FALSE
38415	MR-link-2	3848_14_GAPDH_GAPDH__liver	3848_14_GAPDH_GAPDH__liver	met-d-Pyruvate	pyruvate	1	-0.129371	0.0978883	0.186294	DeCODE	P04406	Borges et al.	pyruvate	HMDB0000243	ENSG00000111640	GAPDH	FALSE
38416	MR-link-2	3848_14_GAPDH_GAPDH__liver	3848_14_GAPDH_GAPDH__liver	met-d-Tyr	tyrosine	1	0.0561286	0.0764909	0.463074	DeCODE	P04406	Borges et al.	tyrosine	HMDB0000158	ENSG00000111640	GAPDH	FALSE
38417	MR-link-2	3848_14_GAPDH_GAPDH__liver	3848_14_GAPDH_GAPDH__liver	met-d-Val	valine	1	-0.0322626	0.0765076	0.67325	DeCODE	P04406	Borges et al.	valine	HMDB0000883	ENSG00000111640	GAPDH	FALSE
38418	MR-link-2	3890_8_LDHB_LDH_H_1	3890_8_LDHB_LDH_H_1	GCST90199627	n-alpha-acetylornithine	2	0.279442	0.231714	0.227825	DeCODE	P07195	Chen et al.	n-alpha-acetylornithine	HMDB0003357	ENSG00000111716	LDHB	FALSE
38419	MR-link-2	3890_8_LDHB_LDH_H_1	3890_8_LDHB_LDH_H_1	GCST90199628	3-methylhistidine	2	-0.0388493	0.154401	0.80134	DeCODE	P07195	Chen et al.	3-methylhistidine	HMDB0000479	ENSG00000111716	LDHB	FALSE
38420	MR-link-2	3890_8_LDHB_LDH_H_1	3890_8_LDHB_LDH_H_1	GCST90199629	glycerophosphorylcholine (gpc)	2	0.212278	0.150363	0.158018	DeCODE	P07195	Chen et al.	glycerophosphorylcholine (gpc)	HMDB0000086	ENSG00000111716	LDHB	FALSE
38421	MR-link-2	3890_8_LDHB_LDH_H_1	3890_8_LDHB_LDH_H_1	GCST90199637	n-acetylglutamate	2	0.00682375	0.170726	0.968118	DeCODE	P07195	Chen et al.	n-acetylglutamate	HMDB0001138	ENSG00000111716	LDHB	FALSE
38422	MR-link-2	3890_8_LDHB_LDH_H_1	3890_8_LDHB_LDH_H_1	GCST90199651	docosahexaenoate (dha; 22:6n3)	2	0.362282	0.162999	0.0262423	DeCODE	P07195	Chen et al.	docosahexaenoate (dha; 22:6n3)	HMDB0002183	ENSG00000111716	LDHB	FALSE
38423	MR-link-2	3890_8_LDHB_LDH_H_1	3890_8_LDHB_LDH_H_1	GCST90199652	1-stearoyl-2-oleoyl-gps (18:0/18:1)	2	-0.175532	0.188821	0.352567	DeCODE	P07195	Chen et al.	1-stearoyl-2-oleoyl-gps (18:0/18:1)	HMDB0010163	ENSG00000111716	LDHB	FALSE
38424	MR-link-2	3890_8_LDHB_LDH_H_1	3890_8_LDHB_LDH_H_1	GCST90199654	paraxanthine	2	-0.184439	0.183137	0.313882	DeCODE	P07195	Chen et al.	paraxanthine	HMDB0001860	ENSG00000111716	LDHB	FALSE
38425	MR-link-2	3890_8_LDHB_LDH_H_1	3890_8_LDHB_LDH_H_1	GCST90199665	n-acetylaspartate (naa)	2	0.00140711	0.156331	0.992818	DeCODE	P07195	Chen et al.	n-acetylaspartate (naa)	HMDB0000812	ENSG00000111716	LDHB	FALSE
38426	MR-link-2	3890_8_LDHB_LDH_H_1	3890_8_LDHB_LDH_H_1	GCST90199666	palmitoylcarnitine (c16)	2	0.268231	0.180943	0.138234	DeCODE	P07195	Chen et al.	palmitoylcarnitine (c16)	HMDB0000222	ENSG00000111716	LDHB	FALSE
38427	MR-link-2	3890_8_LDHB_LDH_H_1	3890_8_LDHB_LDH_H_1	GCST90199669	acetylcarnitine (c2)	2	-0.0739865	0.164312	0.652508	DeCODE	P07195	Chen et al.	acetylcarnitine (c2)	HMDB0000201	ENSG00000111716	LDHB	FALSE
38428	MR-link-2	3890_8_LDHB_LDH_H_1	3890_8_LDHB_LDH_H_1	GCST90199673	dehydroepiandrosterone sulfate (dhea-s)	2	0.0643554	0.158177	0.684114	DeCODE	P07195	Chen et al.	dehydroepiandrosterone sulfate (dhea-s)	HMDB0001032	ENSG00000111716	LDHB	FALSE
38429	MR-link-2	3890_8_LDHB_LDH_H_1	3890_8_LDHB_LDH_H_1	GCST90199691	1-methylhistidine	2	-0.0480272	0.184365	0.794477	DeCODE	P07195	Chen et al.	1-methylhistidine	HMDB0000001	ENSG00000111716	LDHB	FALSE
38430	MR-link-2	3890_8_LDHB_LDH_H_1	3890_8_LDHB_LDH_H_1	GCST90199845	sphinganine-1-phosphate	2	-0.166957	0.164559	0.310311	DeCODE	P07195	Chen et al.	sphinganine-1-phosphate	HMDB0001383	ENSG00000111716	LDHB	FALSE
38431	MR-link-2	3890_8_LDHB_LDH_H_1	3890_8_LDHB_LDH_H_1	GCST90199896	sulfate*	2	-0.225681	0.183568	0.218916	DeCODE	P07195	Chen et al.	sulfate*	HMDB01448	ENSG00000111716	LDHB	FALSE
38432	MR-link-2	3890_8_LDHB_LDH_H_1	3890_8_LDHB_LDH_H_1	GCST90199972	sphingomyelin (d18:1/24:1, d18:2/24:0)*	2	0.13511	0.155866	0.386031	DeCODE	P07195	Chen et al.	sphingomyelin (d18:1/24:1, d18:2/24:0)*	HMDB0012107	ENSG00000111716	LDHB	FALSE
38433	MR-link-2	3890_8_LDHB_LDH_H_1	3890_8_LDHB_LDH_H_1	GCST90200001	sphingomyelin (d18:1/20:0, d16:1/22:0)*	2	0.00189568	0.178153	0.99151	DeCODE	P07195	Chen et al.	sphingomyelin (d18:1/20:0, d16:1/22:0)*	HMDB0012102	ENSG00000111716	LDHB	FALSE
38434	MR-link-2	3890_8_LDHB_LDH_H_1	3890_8_LDHB_LDH_H_1	GCST90200049	myristoyl dihydrosphingomyelin (d18:0/14:0)*	2	0.0582539	0.182997	0.750233	DeCODE	P07195	Chen et al.	myristoyl dihydrosphingomyelin (d18:0/14:0)*	HMDB0012085	ENSG00000111716	LDHB	FALSE
38435	MR-link-2	3890_8_LDHB_LDH_H_1	3890_8_LDHB_LDH_H_1	GCST90200056	sphingomyelin (d18:0/18:0, d19:0/17:0)*	2	0.00591443	0.165981	0.971575	DeCODE	P07195	Chen et al.	sphingomyelin (d18:0/18:0, d19:0/17:0)*	HMDB0012087	ENSG00000111716	LDHB	FALSE
38436	MR-link-2	3890_8_LDHB_LDH_H_1	3890_8_LDHB_LDH_H_1	GCST90200279	pantothenate	2	0.434269	0.166132	0.00894907	DeCODE	P07195	Chen et al.	pantothenate	HMDB0000210	ENSG00000111716	LDHB	FALSE
38437	MR-link-2	3890_8_LDHB_LDH_H_1	3890_8_LDHB_LDH_H_1	GCST90200281	phosphoethanolamine	2	-0.128749	0.170927	0.451307	DeCODE	P07195	Chen et al.	phosphoethanolamine	HMDB0000224	ENSG00000111716	LDHB	FALSE
38438	MR-link-2	3890_8_LDHB_LDH_H_1	3890_8_LDHB_LDH_H_1	GCST90200283	3-ureidopropionate	2	-0.0404366	0.191416	0.832692	DeCODE	P07195	Chen et al.	3-ureidopropionate	HMDB0000026	ENSG00000111716	LDHB	FALSE
38439	MR-link-2	3890_8_LDHB_LDH_H_1	3890_8_LDHB_LDH_H_1	GCST90200291	sarcosine	2	0.0564176	0.151383	0.709386	DeCODE	P07195	Chen et al.	sarcosine	HMDB0000271	ENSG00000111716	LDHB	FALSE
38440	MR-link-2	3890_8_LDHB_LDH_H_1	3890_8_LDHB_LDH_H_1	GCST90200292	trans-4-hydroxyproline	2	-0.00254367	0.185661	0.989069	DeCODE	P07195	Chen et al.	trans-4-hydroxyproline	HMDB0000725	ENSG00000111716	LDHB	FALSE
38441	MR-link-2	3890_8_LDHB_LDH_H_1	3890_8_LDHB_LDH_H_1	GCST90200293	thyroxine	2	-0.146403	0.158904	0.356878	DeCODE	P07195	Chen et al.	thyroxine	HMDB0000248	ENSG00000111716	LDHB	FALSE
38442	MR-link-2	3890_8_LDHB_LDH_H_1	3890_8_LDHB_LDH_H_1	GCST90200296	methyl indole-3-acetate	2	0.129816	0.191501	0.497843	DeCODE	P07195	Chen et al.	methyl indole-3-acetate	HMDB0029738	ENSG00000111716	LDHB	FALSE
38443	MR-link-2	3890_8_LDHB_LDH_H_1	3890_8_LDHB_LDH_H_1	GCST90200304	citrate	2	-0.00479938	0.154354	0.975195	DeCODE	P07195	Chen et al.	citrate	HMDB0000094	ENSG00000111716	LDHB	FALSE
38444	MR-link-2	3890_8_LDHB_LDH_H_1	3890_8_LDHB_LDH_H_1	GCST90200306	butyrate/isobutyrate (4:0)	2	0.177889	0.180338	0.323925	DeCODE	P07195	Chen et al.	butyrate/isobutyrate (4:0)	HMDB0000039	ENSG00000111716	LDHB	FALSE
38445	MR-link-2	3890_8_LDHB_LDH_H_1	3890_8_LDHB_LDH_H_1	GCST90200314	n-acetylneuraminate	2	-0.151152	0.154604	0.328236	DeCODE	P07195	Chen et al.	n-acetylneuraminate	HMDB0000230	ENSG00000111716	LDHB	FALSE
38446	MR-link-2	3890_8_LDHB_LDH_H_1	3890_8_LDHB_LDH_H_1	GCST90200318	acetoacetate	2	-0.209836	0.178726	0.240369	DeCODE	P07195	Chen et al.	acetoacetate	HMDB0000060	ENSG00000111716	LDHB	FALSE
38447	MR-link-2	3890_8_LDHB_LDH_H_1	3890_8_LDHB_LDH_H_1	GCST90200319	cys-gly, oxidized	2	0.111034	0.162579	0.494638	DeCODE	P07195	Chen et al.	cys-gly, oxidized	HMDB0000078	ENSG00000111716	LDHB	FALSE
38448	MR-link-2	3890_8_LDHB_LDH_H_1	3890_8_LDHB_LDH_H_1	GCST90200321	cholate	2	0.0540286	0.167886	0.747591	DeCODE	P07195	Chen et al.	cholate	HMDB0000619	ENSG00000111716	LDHB	FALSE
38449	MR-link-2	3890_8_LDHB_LDH_H_1	3890_8_LDHB_LDH_H_1	GCST90200323	creatine	2	-0.202691	0.171274	0.236636	DeCODE	P07195	Chen et al.	creatine	HMDB0000064	ENSG00000111716	LDHB	FALSE
38450	MR-link-2	3890_8_LDHB_LDH_H_1	3890_8_LDHB_LDH_H_1	GCST90200325	glycerol	2	0.0163118	0.154093	0.915696	DeCODE	P07195	Chen et al.	glycerol	HMDB0000131	ENSG00000111716	LDHB	FALSE
38451	MR-link-2	3890_8_LDHB_LDH_H_1	3890_8_LDHB_LDH_H_1	GCST90200327	choline	2	0.0303548	0.155469	0.845199	DeCODE	P07195	Chen et al.	choline	HMDB0000097	ENSG00000111716	LDHB	FALSE
38452	MR-link-2	3890_8_LDHB_LDH_H_1	3890_8_LDHB_LDH_H_1	GCST90200335	stearoyl sphingomyelin (d18:1/18:0)	2	-0.105865	0.185233	0.567644	DeCODE	P07195	Chen et al.	stearoyl sphingomyelin (d18:1/18:0)	HMDB0001348	ENSG00000111716	LDHB	FALSE
38453	MR-link-2	3890_8_LDHB_LDH_H_1	3890_8_LDHB_LDH_H_1	GCST90200336	n-palmitoyl-sphingosine (d18:1/16:0)	2	0.230681	0.161796	0.153939	DeCODE	P07195	Chen et al.	n-palmitoyl-sphingosine (d18:1/16:0)	HMDB0004949	ENSG00000111716	LDHB	FALSE
38454	MR-link-2	3890_8_LDHB_LDH_H_1	3890_8_LDHB_LDH_H_1	GCST90200337	taurochenodeoxycholate	2	-0.0767806	0.165121	0.641934	DeCODE	P07195	Chen et al.	taurochenodeoxycholate	HMDB0000951	ENSG00000111716	LDHB	FALSE
38455	MR-link-2	3890_8_LDHB_LDH_H_1	3890_8_LDHB_LDH_H_1	GCST90200341	n-stearoyl-sphingosine (d18:1/18:0)*	2	0.101428	0.182138	0.577612	DeCODE	P07195	Chen et al.	n-stearoyl-sphingosine (d18:1/18:0)*	HMDB0004950	ENSG00000111716	LDHB	FALSE
38456	MR-link-2	3890_8_LDHB_LDH_H_1	3890_8_LDHB_LDH_H_1	GCST90200345	s-adenosylhomocysteine (sah)	2	-0.416491	0.197511	0.0349707	DeCODE	P07195	Chen et al.	s-adenosylhomocysteine (sah)	HMDB00939	ENSG00000111716	LDHB	FALSE
38457	MR-link-2	3890_8_LDHB_LDH_H_1	3890_8_LDHB_LDH_H_1	GCST90200348	quinolinate	2	-0.0985702	0.160658	0.53952	DeCODE	P07195	Chen et al.	quinolinate	HMDB0000232	ENSG00000111716	LDHB	FALSE
38458	MR-link-2	3890_8_LDHB_LDH_H_1	3890_8_LDHB_LDH_H_1	GCST90200349	eicosapentaenoate (epa; 20:5n3)	2	0.347917	0.177378	0.0498275	DeCODE	P07195	Chen et al.	eicosapentaenoate (epa; 20:5n3)	HMDB0001999	ENSG00000111716	LDHB	FALSE
38459	MR-link-2	3890_8_LDHB_LDH_H_1	3890_8_LDHB_LDH_H_1	GCST90200351	n-acetylputrescine	2	-0.0441814	0.159253	0.78145	DeCODE	P07195	Chen et al.	n-acetylputrescine	HMDB0002064	ENSG00000111716	LDHB	FALSE
38460	MR-link-2	3890_8_LDHB_LDH_H_1	3890_8_LDHB_LDH_H_1	GCST90200354	linoleate (18:2n6)	2	0.208429	0.156105	0.181815	DeCODE	P07195	Chen et al.	linoleate (18:2n6)	HMDB0006270,HMDB0000673	ENSG00000111716	LDHB	FALSE
38461	MR-link-2	3890_8_LDHB_LDH_H_1	3890_8_LDHB_LDH_H_1	GCST90200355	adenosine 5'-diphosphate (adp)	2	-0.110795	0.205174	0.589193	DeCODE	P07195	Chen et al.	adenosine 5'-diphosphate (adp)	HMDB0001341	ENSG00000111716	LDHB	FALSE
38462	MR-link-2	3890_8_LDHB_LDH_H_1	3890_8_LDHB_LDH_H_1	GCST90200356	adenosine 5'-monophosphate (amp)	2	-0.14191	0.187568	0.449302	DeCODE	P07195	Chen et al.	adenosine 5'-monophosphate (amp)	HMDB0000045	ENSG00000111716	LDHB	FALSE
38463	MR-link-2	3890_8_LDHB_LDH_H_1	3890_8_LDHB_LDH_H_1	GCST90200358	arachidonate (20:4n6)	2	0.0259027	0.175926	0.882946	DeCODE	P07195	Chen et al.	arachidonate (20:4n6)	HMDB0001043	ENSG00000111716	LDHB	FALSE
38464	MR-link-2	3890_8_LDHB_LDH_H_1	3890_8_LDHB_LDH_H_1	GCST90200359	5-methylthioadenosine (mta)	2	-0.198598	0.150944	0.188272	DeCODE	P07195	Chen et al.	5-methylthioadenosine (mta)	HMDB0001173	ENSG00000111716	LDHB	FALSE
38465	MR-link-2	3890_8_LDHB_LDH_H_1	3890_8_LDHB_LDH_H_1	GCST90200361	beta-alanine	2	-0.0683606	0.155133	0.659461	DeCODE	P07195	Chen et al.	beta-alanine	HMDB0000056	ENSG00000111716	LDHB	FALSE
38466	MR-link-2	3890_8_LDHB_LDH_H_1	3890_8_LDHB_LDH_H_1	GCST90200362	succinate	2	-0.161404	0.160457	0.314463	DeCODE	P07195	Chen et al.	succinate	HMDB0000254	ENSG00000111716	LDHB	FALSE
38467	MR-link-2	3890_8_LDHB_LDH_H_1	3890_8_LDHB_LDH_H_1	GCST90200363	choline phosphate	2	0.104362	0.164651	0.526187	DeCODE	P07195	Chen et al.	choline phosphate	HMDB0001565	ENSG00000111716	LDHB	FALSE
38468	MR-link-2	3890_8_LDHB_LDH_H_1	3890_8_LDHB_LDH_H_1	GCST90200364	cysteinylglycine	2	-0.151222	0.165586	0.36111	DeCODE	P07195	Chen et al.	cysteinylglycine	HMDB0000078	ENSG00000111716	LDHB	FALSE
38469	MR-link-2	3890_8_LDHB_LDH_H_1	3890_8_LDHB_LDH_H_1	GCST90200365	phenylpyruvate	2	-0.186846	0.159577	0.241646	DeCODE	P07195	Chen et al.	phenylpyruvate	HMDB0000205	ENSG00000111716	LDHB	FALSE
38470	MR-link-2	3890_8_LDHB_LDH_H_1	3890_8_LDHB_LDH_H_1	GCST90200368	cholesterol	2	0.575191	0.169832	0.000707078	DeCODE	P07195	Chen et al.	cholesterol	HMDB0000067	ENSG00000111716	LDHB	FALSE
38471	MR-link-2	3890_8_LDHB_LDH_H_1	3890_8_LDHB_LDH_H_1	GCST90200369	2-hydroxyphenylacetate	2	-0.125567	0.168155	0.455223	DeCODE	P07195	Chen et al.	2-hydroxyphenylacetate	HMDB0000669	ENSG00000111716	LDHB	FALSE
38472	MR-link-2	3890_8_LDHB_LDH_H_1	3890_8_LDHB_LDH_H_1	GCST90200370	aspartate	2	-0.290329	0.185434	0.117425	DeCODE	P07195	Chen et al.	aspartate	HMDB0000191	ENSG00000111716	LDHB	FALSE
38473	MR-link-2	3890_8_LDHB_LDH_H_1	3890_8_LDHB_LDH_H_1	GCST90200372	arginine	2	-0.168089	0.155131	0.278573	DeCODE	P07195	Chen et al.	arginine	HMDB0000517	ENSG00000111716	LDHB	FALSE
38474	MR-link-2	3890_8_LDHB_LDH_H_1	3890_8_LDHB_LDH_H_1	GCST90200374	sphinganine	2	-0.101855	0.190801	0.59346	DeCODE	P07195	Chen et al.	sphinganine	HMDB0000269	ENSG00000111716	LDHB	FALSE
38475	MR-link-2	3890_8_LDHB_LDH_H_1	3890_8_LDHB_LDH_H_1	GCST90200376	flavin adenine dinucleotide (fad)	2	-0.199881	0.19883	0.314759	DeCODE	P07195	Chen et al.	flavin adenine dinucleotide (fad)	HMDB0001248	ENSG00000111716	LDHB	FALSE
38476	MR-link-2	3890_8_LDHB_LDH_H_1	3890_8_LDHB_LDH_H_1	GCST90200377	histidine	2	-0.238871	0.187494	0.202658	DeCODE	P07195	Chen et al.	histidine	HMDB0000177	ENSG00000111716	LDHB	FALSE
38477	MR-link-2	3890_8_LDHB_LDH_H_1	3890_8_LDHB_LDH_H_1	GCST90200378	cortisol	2	-0.130974	0.197189	0.506559	DeCODE	P07195	Chen et al.	cortisol	HMDB0000063	ENSG00000111716	LDHB	FALSE
38478	MR-link-2	3890_8_LDHB_LDH_H_1	3890_8_LDHB_LDH_H_1	GCST90200379	hypotaurine	2	-0.00587302	0.166673	0.971891	DeCODE	P07195	Chen et al.	hypotaurine	HMDB0000965	ENSG00000111716	LDHB	FALSE
38479	MR-link-2	3890_8_LDHB_LDH_H_1	3890_8_LDHB_LDH_H_1	GCST90200382	cystine	2	-0.0589982	0.161343	0.714612	DeCODE	P07195	Chen et al.	cystine	HMDB0000192	ENSG00000111716	LDHB	FALSE
38480	MR-link-2	3890_8_LDHB_LDH_H_1	3890_8_LDHB_LDH_H_1	GCST90200383	cystathionine	2	-0.0913841	0.170205	0.591333	DeCODE	P07195	Chen et al.	cystathionine	HMDB0000099	ENSG00000111716	LDHB	FALSE
38481	MR-link-2	3890_8_LDHB_LDH_H_1	3890_8_LDHB_LDH_H_1	GCST90200384	guanidinoacetate	2	0.00905176	0.176857	0.959181	DeCODE	P07195	Chen et al.	guanidinoacetate	HMDB0000128	ENSG00000111716	LDHB	FALSE
38482	MR-link-2	3890_8_LDHB_LDH_H_1	3890_8_LDHB_LDH_H_1	GCST90200385	sphingosine	2	-0.323586	0.185085	0.0804093	DeCODE	P07195	Chen et al.	sphingosine	HMDB0000252	ENSG00000111716	LDHB	FALSE
38483	MR-link-2	3890_8_LDHB_LDH_H_1	3890_8_LDHB_LDH_H_1	GCST90200390	stearate (18:0)	2	0.20566	0.163785	0.209236	DeCODE	P07195	Chen et al.	stearate (18:0)	HMDB0000827	ENSG00000111716	LDHB	FALSE
38484	MR-link-2	3890_8_LDHB_LDH_H_1	3890_8_LDHB_LDH_H_1	GCST90200391	methionine	2	-0.16607	0.172787	0.336489	DeCODE	P07195	Chen et al.	methionine	HMDB0000696	ENSG00000111716	LDHB	FALSE
38485	MR-link-2	3890_8_LDHB_LDH_H_1	3890_8_LDHB_LDH_H_1	GCST90200392	orotate	2	-0.0694996	0.182305	0.703035	DeCODE	P07195	Chen et al.	orotate	HMDB0000226	ENSG00000111716	LDHB	FALSE
38486	MR-link-2	3890_8_LDHB_LDH_H_1	3890_8_LDHB_LDH_H_1	GCST90200393	phosphate	2	-0.196416	0.18514	0.288733	DeCODE	P07195	Chen et al.	phosphate	HMDB0001429	ENSG00000111716	LDHB	FALSE
38487	MR-link-2	3890_8_LDHB_LDH_H_1	3890_8_LDHB_LDH_H_1	GCST90200394	inosine	2	0.039776	0.19949	0.841959	DeCODE	P07195	Chen et al.	inosine	HMDB0000195	ENSG00000111716	LDHB	FALSE
38488	MR-link-2	3890_8_LDHB_LDH_H_1	3890_8_LDHB_LDH_H_1	GCST90200395	inosine 5'-monophosphate (imp)	2	0.0804609	0.221936	0.716947	DeCODE	P07195	Chen et al.	inosine 5'-monophosphate (imp)	HMDB0000175	ENSG00000111716	LDHB	FALSE
38489	MR-link-2	3890_8_LDHB_LDH_H_1	3890_8_LDHB_LDH_H_1	GCST90200396	phenylalanine	2	-0.30152	0.15261	0.0481825	DeCODE	P07195	Chen et al.	phenylalanine	HMDB0000159	ENSG00000111716	LDHB	FALSE
38490	MR-link-2	3890_8_LDHB_LDH_H_1	3890_8_LDHB_LDH_H_1	GCST90200397	palmitate (16:0)	2	0.183815	0.168581	0.275552	DeCODE	P07195	Chen et al.	palmitate (16:0)	HMDB0000220	ENSG00000111716	LDHB	FALSE
38491	MR-link-2	3890_8_LDHB_LDH_H_1	3890_8_LDHB_LDH_H_1	GCST90200400	nicotinamide	2	-0.239062	0.171642	0.163682	DeCODE	P07195	Chen et al.	nicotinamide	HMDB0001406	ENSG00000111716	LDHB	FALSE
38492	MR-link-2	3890_8_LDHB_LDH_H_1	3890_8_LDHB_LDH_H_1	GCST90200401	myo-inositol	2	0.0913725	0.157467	0.561736	DeCODE	P07195	Chen et al.	myo-inositol	HMDB0000211	ENSG00000111716	LDHB	FALSE
38493	MR-link-2	3890_8_LDHB_LDH_H_1	3890_8_LDHB_LDH_H_1	GCST90200403	citrulline	2	-0.20622	0.159808	0.196905	DeCODE	P07195	Chen et al.	citrulline	HMDB0000904	ENSG00000111716	LDHB	FALSE
38494	MR-link-2	3890_8_LDHB_LDH_H_1	3890_8_LDHB_LDH_H_1	GCST90200404	ornithine	2	-0.38633	0.171868	0.0245868	DeCODE	P07195	Chen et al.	ornithine	HMDB0000214	ENSG00000111716	LDHB	FALSE
38495	MR-link-2	3890_8_LDHB_LDH_H_1	3890_8_LDHB_LDH_H_1	GCST90200405	retinol (vitamin a)	2	0.10871	0.157848	0.491011	DeCODE	P07195	Chen et al.	retinol (vitamin a)	HMDB0000305	ENSG00000111716	LDHB	FALSE
38496	MR-link-2	3890_8_LDHB_LDH_H_1	3890_8_LDHB_LDH_H_1	GCST90200406	1-methylnicotinamide	2	-0.107566	0.152568	0.480789	DeCODE	P07195	Chen et al.	1-methylnicotinamide	HMDB0000699	ENSG00000111716	LDHB	FALSE
38497	MR-link-2	3890_8_LDHB_LDH_H_1	3890_8_LDHB_LDH_H_1	GCST90200407	uridine	2	-0.003714	0.186301	0.984095	DeCODE	P07195	Chen et al.	uridine	HMDB0000296	ENSG00000111716	LDHB	FALSE
38498	MR-link-2	3890_8_LDHB_LDH_H_1	3890_8_LDHB_LDH_H_1	GCST90200410	phytanate	2	0.209562	0.179183	0.242186	DeCODE	P07195	Chen et al.	phytanate	HMDB0000801	ENSG00000111716	LDHB	FALSE
38499	MR-link-2	3890_8_LDHB_LDH_H_1	3890_8_LDHB_LDH_H_1	GCST90200412	glutamate	2	-0.136387	0.164212	0.406225	DeCODE	P07195	Chen et al.	glutamate	HMDB0000148	ENSG00000111716	LDHB	FALSE
38500	MR-link-2	3890_8_LDHB_LDH_H_1	3890_8_LDHB_LDH_H_1	GCST90200413	2'-deoxyuridine	2	0.140774	0.17542	0.422268	DeCODE	P07195	Chen et al.	2'-deoxyuridine	HMDB0000012	ENSG00000111716	LDHB	FALSE
38501	MR-link-2	3890_8_LDHB_LDH_H_1	3890_8_LDHB_LDH_H_1	GCST90200415	serine	2	-0.00678348	0.158123	0.965781	DeCODE	P07195	Chen et al.	serine	HMDB0000187	ENSG00000111716	LDHB	FALSE
38502	MR-link-2	3890_8_LDHB_LDH_H_1	3890_8_LDHB_LDH_H_1	GCST90200417	urea	2	0.152196	0.190663	0.424726	DeCODE	P07195	Chen et al.	urea	HMDB0000294	ENSG00000111716	LDHB	FALSE
38503	MR-link-2	3890_8_LDHB_LDH_H_1	3890_8_LDHB_LDH_H_1	GCST90200418	pyridoxal	2	0.377097	0.155854	0.0155398	DeCODE	P07195	Chen et al.	pyridoxal	HMDB0001545	ENSG00000111716	LDHB	FALSE
38504	MR-link-2	3890_8_LDHB_LDH_H_1	3890_8_LDHB_LDH_H_1	GCST90200419	glutamine	2	-0.190436	0.157028	0.225224	DeCODE	P07195	Chen et al.	glutamine	HMDB0000641	ENSG00000111716	LDHB	FALSE
38505	MR-link-2	3890_8_LDHB_LDH_H_1	3890_8_LDHB_LDH_H_1	GCST90200422	serotonin	2	-0.122241	0.169964	0.472007	DeCODE	P07195	Chen et al.	serotonin	HMDB0000259	ENSG00000111716	LDHB	FALSE
38506	MR-link-2	3890_8_LDHB_LDH_H_1	3890_8_LDHB_LDH_H_1	GCST90200423	spermidine	2	-0.171748	0.195031	0.378523	DeCODE	P07195	Chen et al.	spermidine	HMDB0001257	ENSG00000111716	LDHB	FALSE
38507	MR-link-2	3890_8_LDHB_LDH_H_1	3890_8_LDHB_LDH_H_1	GCST90200427	tyrosine	2	-0.240229	0.162556	0.139456	DeCODE	P07195	Chen et al.	tyrosine	HMDB0000158	ENSG00000111716	LDHB	FALSE
38508	MR-link-2	3890_8_LDHB_LDH_H_1	3890_8_LDHB_LDH_H_1	GCST90200429	cytidine	2	-0.00665121	0.17668	0.96997	DeCODE	P07195	Chen et al.	cytidine	HMDB0000089	ENSG00000111716	LDHB	FALSE
38509	MR-link-2	3890_8_LDHB_LDH_H_1	3890_8_LDHB_LDH_H_1	GCST90200430	pyruvate	2	0.0254094	0.154903	0.869704	DeCODE	P07195	Chen et al.	pyruvate	HMDB0000243	ENSG00000111716	LDHB	FALSE
38510	MR-link-2	3890_8_LDHB_LDH_H_1	3890_8_LDHB_LDH_H_1	GCST90200431	alanine	2	-0.106651	0.197028	0.588301	DeCODE	P07195	Chen et al.	alanine	HMDB0000161	ENSG00000111716	LDHB	FALSE
38511	MR-link-2	3890_8_LDHB_LDH_H_1	3890_8_LDHB_LDH_H_1	GCST90200432	threonine	2	-0.148033	0.193729	0.444793	DeCODE	P07195	Chen et al.	threonine	HMDB0000167	ENSG00000111716	LDHB	FALSE
38512	MR-link-2	3890_8_LDHB_LDH_H_1	3890_8_LDHB_LDH_H_1	GCST90200437	fructose	2	-0.0605964	0.166134	0.715303	DeCODE	P07195	Chen et al.	fructose	HMDB0000660	ENSG00000111716	LDHB	FALSE
38513	MR-link-2	3890_8_LDHB_LDH_H_1	3890_8_LDHB_LDH_H_1	GCST90200438	alpha-ketobutyrate	2	-0.00232732	0.162912	0.988602	DeCODE	P07195	Chen et al.	alpha-ketobutyrate	HMDB0000005	ENSG00000111716	LDHB	TRUE
38514	MR-link-2	3890_8_LDHB_LDH_H_1	3890_8_LDHB_LDH_H_1	GCST90200439	cysteine	2	-0.359211	0.163878	0.0283838	DeCODE	P07195	Chen et al.	cysteine	HMDB0000574	ENSG00000111716	LDHB	FALSE
38515	MR-link-2	3890_8_LDHB_LDH_H_1	3890_8_LDHB_LDH_H_1	GCST90200440	glucose	2	0.108638	0.195705	0.578818	DeCODE	P07195	Chen et al.	glucose	HMDB0000122	ENSG00000111716	LDHB	FALSE
38516	MR-link-2	3890_8_LDHB_LDH_H_1	3890_8_LDHB_LDH_H_1	GCST90200441	tryptophan	2	0.00797156	0.182041	0.965072	DeCODE	P07195	Chen et al.	tryptophan	HMDB0000929	ENSG00000111716	LDHB	FALSE
38517	MR-link-2	3890_8_LDHB_LDH_H_1	3890_8_LDHB_LDH_H_1	GCST90200442	valine	2	-0.110512	0.156484	0.480053	DeCODE	P07195	Chen et al.	valine	HMDB0000883	ENSG00000111716	LDHB	FALSE
38518	MR-link-2	3890_8_LDHB_LDH_H_1	3890_8_LDHB_LDH_H_1	GCST90200444	dihydroorotate	2	0.184939	0.168448	0.272247	DeCODE	P07195	Chen et al.	dihydroorotate	HMDB03349	ENSG00000111716	LDHB	FALSE
38519	MR-link-2	3890_8_LDHB_LDH_H_1	3890_8_LDHB_LDH_H_1	GCST90200447	maltose	2	-0.146264	0.179698	0.415677	DeCODE	P07195	Chen et al.	maltose	HMDB0000163	ENSG00000111716	LDHB	FALSE
38520	MR-link-2	3890_8_LDHB_LDH_H_1	3890_8_LDHB_LDH_H_1	GCST90200452	asparagine	2	0.130963	0.181123	0.46964	DeCODE	P07195	Chen et al.	asparagine	HMDB0000168	ENSG00000111716	LDHB	FALSE
38521	MR-link-2	3890_8_LDHB_LDH_H_1	3890_8_LDHB_LDH_H_1	GCST90200455	alpha-ketoglutarate	2	-0.155429	0.155449	0.317374	DeCODE	P07195	Chen et al.	alpha-ketoglutarate	HMDB0000208	ENSG00000111716	LDHB	FALSE
38522	MR-link-2	3890_8_LDHB_LDH_H_1	3890_8_LDHB_LDH_H_1	GCST90200680	5-acetylamino-6-formylamino-3-methyluracil	2	-0.177523	0.158497	0.262696	DeCODE	P07195	Chen et al.	5-acetylamino-6-formylamino-3-methyluracil	HMDB0011105	ENSG00000111716	LDHB	FALSE
38523	MR-link-2	3890_8_LDHB_LDH_H_1	3890_8_LDHB_LDH_H_1	GCST90200684	n-acetyl-aspartyl-glutamate (naag)	2	0.186068	0.165822	0.261821	DeCODE	P07195	Chen et al.	n-acetyl-aspartyl-glutamate (naag)	HMDB0001067	ENSG00000111716	LDHB	FALSE
38524	MR-link-2	3890_8_LDHB_LDH_H_1	3890_8_LDHB_LDH_H_1	GCST90200687	bilirubin (e,z or z,e)*	2	0.273472	0.251897	0.277635	DeCODE	P07195	Chen et al.	bilirubin (e,z or z,e)*	HMDB0000488	ENSG00000111716	LDHB	FALSE
38525	MR-link-2	3890_8_LDHB_LDH_H_1	3890_8_LDHB_LDH_H_1	GCST90200691	n-delta-acetylornithine	2	-0.117772	0.180499	0.514091	DeCODE	P07195	Chen et al.	n-delta-acetylornithine	HMDB0003357	ENSG00000111716	LDHB	FALSE
38526	MR-link-2	3890_8_LDHB_LDH_H_1	3890_8_LDHB_LDH_H_1	GCST90200704	bilirubin (z,z)	2	0.0745942	0.21792	0.732125	DeCODE	P07195	Chen et al.	bilirubin (z,z)	HMDB0000054	ENSG00000111716	LDHB	FALSE
38527	MR-link-2	3890_8_LDHB_LDH_H_1	3890_8_LDHB_LDH_H_1	GCST90200706	biliverdin	2	0.124023	0.216991	0.567621	DeCODE	P07195	Chen et al.	biliverdin	HMDB0001008	ENSG00000111716	LDHB	FALSE
38528	MR-link-2	3890_8_LDHB_LDH_H_1	3890_8_LDHB_LDH_H_1	GCST90200707	glycine	2	0.125125	0.183054	0.494266	DeCODE	P07195	Chen et al.	glycine	HMDB0000123	ENSG00000111716	LDHB	FALSE
38529	MR-link-2	3890_8_LDHB_LDH_H_1	3890_8_LDHB_LDH_H_1	M00053	glutamine	1	0.237023	0.225524	0.293264	DeCODE	P07195	Shin et al.	glutamine	HMDB0000641	ENSG00000111716	LDHB	FALSE
38530	MR-link-2	3890_8_LDHB_LDH_H_1	3890_8_LDHB_LDH_H_1	M00054	tryptophan	1	0.189892	0.315842	0.54769	DeCODE	P07195	Shin et al.	tryptophan	HMDB0000929	ENSG00000111716	LDHB	FALSE
38531	MR-link-2	3890_8_LDHB_LDH_H_1	3890_8_LDHB_LDH_H_1	M00059	histidine	1	0.23344	0.234889	0.320304	DeCODE	P07195	Shin et al.	histidine	HMDB0000177	ENSG00000111716	LDHB	FALSE
38532	MR-link-2	3890_8_LDHB_LDH_H_1	3890_8_LDHB_LDH_H_1	M00063	cholesterol	1	0.143866	0.236595	0.543141	DeCODE	P07195	Shin et al.	cholesterol	HMDB0000067	ENSG00000111716	LDHB	FALSE
38533	MR-link-2	3890_8_LDHB_LDH_H_1	3890_8_LDHB_LDH_H_1	M00064	phenylalanine	1	-0.305345	0.227058	0.178694	DeCODE	P07195	Shin et al.	phenylalanine	HMDB0000159	ENSG00000111716	LDHB	FALSE
38534	MR-link-2	3890_8_LDHB_LDH_H_1	3890_8_LDHB_LDH_H_1	M00555	adenosine	1	0.201187	0.233613	0.389129	DeCODE	P07195	Shin et al.	adenosine	HMDB0000050	ENSG00000111716	LDHB	FALSE
38535	MR-link-2	3890_8_LDHB_LDH_H_1	3890_8_LDHB_LDH_H_1	M00577	fructose	1	0.18868	0.244596	0.440475	DeCODE	P07195	Shin et al.	fructose	HMDB0000660	ENSG00000111716	LDHB	FALSE
38536	MR-link-2	3890_8_LDHB_LDH_H_1	3890_8_LDHB_LDH_H_1	M00599	pyruvate	1	-0.346401	0.266693	0.193986	DeCODE	P07195	Shin et al.	pyruvate	HMDB0000243	ENSG00000111716	LDHB	FALSE
38537	MR-link-2	3890_8_LDHB_LDH_H_1	3890_8_LDHB_LDH_H_1	M00606	uridine	1	0.345029	0.243547	0.156575	DeCODE	P07195	Shin et al.	uridine	HMDB0000296	ENSG00000111716	LDHB	FALSE
38538	MR-link-2	3890_8_LDHB_LDH_H_1	3890_8_LDHB_LDH_H_1	M01105	linoleate (18:2n6)	1	-0.199119	0.323623	0.53837	DeCODE	P07195	Shin et al.	linoleate (18:2n6)	HMDB0006270,HMDB0000673	ENSG00000111716	LDHB	FALSE
38539	MR-link-2	3890_8_LDHB_LDH_H_1	3890_8_LDHB_LDH_H_1	M01110	arachidonate (20:4n6)	1	0.439677	0.229853	0.0557661	DeCODE	P07195	Shin et al.	arachidonate (20:4n6)	HMDB0001043	ENSG00000111716	LDHB	FALSE
38540	MR-link-2	3890_8_LDHB_LDH_H_1	3890_8_LDHB_LDH_H_1	M01123	inosine	1	0.335736	0.463759	0.469099	DeCODE	P07195	Shin et al.	inosine	HMDB0000195	ENSG00000111716	LDHB	FALSE
38541	MR-link-2	3890_8_LDHB_LDH_H_1	3890_8_LDHB_LDH_H_1	M01284	threonine	1	0.208816	0.266497	0.433298	DeCODE	P07195	Shin et al.	threonine	HMDB0000167	ENSG00000111716	LDHB	FALSE
38542	MR-link-2	3890_8_LDHB_LDH_H_1	3890_8_LDHB_LDH_H_1	M01299	tyrosine	1	-0.130441	0.267641	0.625994	DeCODE	P07195	Shin et al.	tyrosine	HMDB0000158	ENSG00000111716	LDHB	FALSE
38543	MR-link-2	3890_8_LDHB_LDH_H_1	3890_8_LDHB_LDH_H_1	M01302	methionine	1	0.265458	0.236086	0.260838	DeCODE	P07195	Shin et al.	methionine	HMDB0000696	ENSG00000111716	LDHB	FALSE
38544	MR-link-2	3890_8_LDHB_LDH_H_1	3890_8_LDHB_LDH_H_1	M01336	palmitate (16:0)	1	0.192632	0.356852	0.589329	DeCODE	P07195	Shin et al.	palmitate (16:0)	HMDB0000220	ENSG00000111716	LDHB	FALSE
38545	MR-link-2	3890_8_LDHB_LDH_H_1	3890_8_LDHB_LDH_H_1	M01358	stearate (18:0)	1	-0.00058369	0.342956	0.998642	DeCODE	P07195	Shin et al.	stearate (18:0)	HMDB0000827	ENSG00000111716	LDHB	FALSE
38546	MR-link-2	3890_8_LDHB_LDH_H_1	3890_8_LDHB_LDH_H_1	M01493	ornithine	1	0.183367	0.305055	0.547776	DeCODE	P07195	Shin et al.	ornithine	HMDB0000214	ENSG00000111716	LDHB	FALSE
38547	MR-link-2	3890_8_LDHB_LDH_H_1	3890_8_LDHB_LDH_H_1	M01508	pantothenate	1	0.0270398	0.298804	0.927895	DeCODE	P07195	Shin et al.	pantothenate	HMDB0000210	ENSG00000111716	LDHB	FALSE
38548	MR-link-2	3890_8_LDHB_LDH_H_1	3890_8_LDHB_LDH_H_1	M01564	citrate	1	-0.173182	0.263701	0.511351	DeCODE	P07195	Shin et al.	citrate	HMDB0000094	ENSG00000111716	LDHB	FALSE
38549	MR-link-2	3890_8_LDHB_LDH_H_1	3890_8_LDHB_LDH_H_1	M01638	arginine	1	0.286419	0.230464	0.213944	DeCODE	P07195	Shin et al.	arginine	HMDB0000517	ENSG00000111716	LDHB	FALSE
38550	MR-link-2	3890_8_LDHB_LDH_H_1	3890_8_LDHB_LDH_H_1	M01640	ascorbate (vitamin c)	1	-0.424528	0.440881	0.335593	DeCODE	P07195	Shin et al.	ascorbate (vitamin c)	HMDB0000044	ENSG00000111716	LDHB	FALSE
38551	MR-link-2	3890_8_LDHB_LDH_H_1	3890_8_LDHB_LDH_H_1	M01649	valine	1	0.19927	0.226776	0.379558	DeCODE	P07195	Shin et al.	valine	HMDB0000883	ENSG00000111716	LDHB	FALSE
38552	MR-link-2	3890_8_LDHB_LDH_H_1	3890_8_LDHB_LDH_H_1	M01670	urea	1	-0.136826	0.339256	0.686719	DeCODE	P07195	Shin et al.	urea	HMDB0000294	ENSG00000111716	LDHB	FALSE
38553	MR-link-2	3890_8_LDHB_LDH_H_1	3890_8_LDHB_LDH_H_1	M01712	cortisol	1	0.190552	0.241614	0.430309	DeCODE	P07195	Shin et al.	cortisol	HMDB0000063	ENSG00000111716	LDHB	FALSE
38554	MR-link-2	3890_8_LDHB_LDH_H_1	3890_8_LDHB_LDH_H_1	M01827	riboflavin (vitamin b2)	1	0.263852	0.494792	0.593854	DeCODE	P07195	Shin et al.	riboflavin (vitamin b2)	HMDB0000244	ENSG00000111716	LDHB	FALSE
38555	MR-link-2	3890_8_LDHB_LDH_H_1	3890_8_LDHB_LDH_H_1	M02132	citrulline	1	0.117208	0.237133	0.621116	DeCODE	P07195	Shin et al.	citrulline	HMDB0000904	ENSG00000111716	LDHB	FALSE
38556	MR-link-2	3890_8_LDHB_LDH_H_1	3890_8_LDHB_LDH_H_1	M02137	biliverdin	1	-0.0901088	0.424779	0.832005	DeCODE	P07195	Shin et al.	biliverdin	HMDB0001008	ENSG00000111716	LDHB	FALSE
38557	MR-link-2	3890_8_LDHB_LDH_H_1	3890_8_LDHB_LDH_H_1	M02342	serotonin (5ht)	1	0.206244	0.26116	0.429689	DeCODE	P07195	Shin et al.	serotonin (5ht)	HMDB0000259	ENSG00000111716	LDHB	FALSE
38558	MR-link-2	3890_8_LDHB_LDH_H_1	3890_8_LDHB_LDH_H_1	M03147	xanthine	1	-0.199567	0.249901	0.424531	DeCODE	P07195	Shin et al.	xanthine	HMDB0000292	ENSG00000111716	LDHB	FALSE
38559	MR-link-2	3890_8_LDHB_LDH_H_1	3890_8_LDHB_LDH_H_1	M11438	phosphate	1	0.302103	0.227866	0.184909	DeCODE	P07195	Shin et al.	phosphate	HMDB0001429	ENSG00000111716	LDHB	FALSE
38560	MR-link-2	3890_8_LDHB_LDH_H_1	3890_8_LDHB_LDH_H_1	M15122	glycerol	1	0.154099	0.243734	0.527229	DeCODE	P07195	Shin et al.	glycerol	HMDB0000131	ENSG00000111716	LDHB	FALSE
38561	MR-link-2	3890_8_LDHB_LDH_H_1	3890_8_LDHB_LDH_H_1	M15488	acetylphosphate	1	0.201187	0.233613	0.389129	DeCODE	P07195	Shin et al.	acetylphosphate	HMDB0001494	ENSG00000111716	LDHB	FALSE
38562	MR-link-2	3890_8_LDHB_LDH_H_1	3890_8_LDHB_LDH_H_1	M15506	choline	1	-0.464337	0.240429	0.0534473	DeCODE	P07195	Shin et al.	choline	HMDB0000097	ENSG00000111716	LDHB	FALSE
38563	MR-link-2	3890_8_LDHB_LDH_H_1	3890_8_LDHB_LDH_H_1	M15630	n-acetylornithine	1	-0.271187	0.256031	0.28951	DeCODE	P07195	Shin et al.	n-acetylornithine	HMDB0003357	ENSG00000111716	LDHB	FALSE
38564	MR-link-2	3890_8_LDHB_LDH_H_1	3890_8_LDHB_LDH_H_1	M15677	3-methylhistidine	1	0.0266983	0.281976	0.924567	DeCODE	P07195	Shin et al.	3-methylhistidine	HMDB0000479	ENSG00000111716	LDHB	FALSE
38565	MR-link-2	3890_8_LDHB_LDH_H_1	3890_8_LDHB_LDH_H_1	M15990	glycerophosphorylcholine (gpc)	1	0.0162047	0.284619	0.954597	DeCODE	P07195	Shin et al.	glycerophosphorylcholine (gpc)	HMDB0000086	ENSG00000111716	LDHB	FALSE
38566	MR-link-2	3890_8_LDHB_LDH_H_1	3890_8_LDHB_LDH_H_1	M15996	aspartate	1	-0.308213	0.242528	0.203788	DeCODE	P07195	Shin et al.	aspartate	HMDB0000191	ENSG00000111716	LDHB	FALSE
38567	MR-link-2	3890_8_LDHB_LDH_H_1	3890_8_LDHB_LDH_H_1	M18254	paraxanthine	1	0.699465	0.256098	0.00630972	DeCODE	P07195	Shin et al.	paraxanthine	HMDB0001860	ENSG00000111716	LDHB	FALSE
38568	MR-link-2	3890_8_LDHB_LDH_H_1	3890_8_LDHB_LDH_H_1	M18467	eicosapentaenoate (epa; 20:5n3)	1	0.538603	0.228625	0.018481	DeCODE	P07195	Shin et al.	eicosapentaenoate (epa; 20:5n3)	HMDB0001999	ENSG00000111716	LDHB	FALSE
38569	MR-link-2	3890_8_LDHB_LDH_H_1	3890_8_LDHB_LDH_H_1	M18474	estrone 3-sulfate	1	0.872987	0.813326	0.283112	DeCODE	P07195	Shin et al.	estrone 3-sulfate	HMDB0001425	ENSG00000111716	LDHB	FALSE
38570	MR-link-2	3890_8_LDHB_LDH_H_1	3890_8_LDHB_LDH_H_1	M18494	taurochenodeoxycholate	1	-0.404838	0.29046	0.163384	DeCODE	P07195	Shin et al.	taurochenodeoxycholate	HMDB0000951	ENSG00000111716	LDHB	FALSE
38571	MR-link-2	3890_8_LDHB_LDH_H_1	3890_8_LDHB_LDH_H_1	M19323	docosahexaenoate (dha; 22:6n3)	1	0.492325	0.225762	0.029204	DeCODE	P07195	Shin et al.	docosahexaenoate (dha; 22:6n3)	HMDB0002183	ENSG00000111716	LDHB	FALSE
38572	MR-link-2	3890_8_LDHB_LDH_H_1	3890_8_LDHB_LDH_H_1	M19934	myo-inositol	1	-0.0186398	0.230405	0.935521	DeCODE	P07195	Shin et al.	myo-inositol	HMDB0000211	ENSG00000111716	LDHB	FALSE
38573	MR-link-2	3890_8_LDHB_LDH_H_1	3890_8_LDHB_LDH_H_1	M20489	glucose	1	-0.235101	0.280899	0.402616	DeCODE	P07195	Shin et al.	glucose	HMDB0000122	ENSG00000111716	LDHB	FALSE
38574	MR-link-2	3890_8_LDHB_LDH_H_1	3890_8_LDHB_LDH_H_1	M21044	2-hydroxybutyrate (ahb)	1	0.0396013	0.231546	0.8642	DeCODE	P07195	Shin et al.	2-hydroxybutyrate (ahb)	HMDB0000008	ENSG00000111716	LDHB	TRUE
38575	MR-link-2	3890_8_LDHB_LDH_H_1	3890_8_LDHB_LDH_H_1	M22189	palmitoylcarnitine (c16)	1	-0.29932	0.366874	0.414576	DeCODE	P07195	Shin et al.	palmitoylcarnitine (c16)	HMDB0000222	ENSG00000111716	LDHB	FALSE
38576	MR-link-2	3890_8_LDHB_LDH_H_1	3890_8_LDHB_LDH_H_1	M22842	cholate	1	0.502766	0.310031	0.104876	DeCODE	P07195	Shin et al.	cholate	HMDB0000619	ENSG00000111716	LDHB	FALSE
38577	MR-link-2	3890_8_LDHB_LDH_H_1	3890_8_LDHB_LDH_H_1	M27716	bilirubin (z,z)	1	0.0266315	0.399004	0.946785	DeCODE	P07195	Shin et al.	bilirubin (z,z)	HMDB0000054	ENSG00000111716	LDHB	FALSE
38578	MR-link-2	3890_8_LDHB_LDH_H_1	3890_8_LDHB_LDH_H_1	M27718	creatine	1	0.0838428	0.240689	0.727581	DeCODE	P07195	Shin et al.	creatine	HMDB0000064	ENSG00000111716	LDHB	FALSE
38579	MR-link-2	3890_8_LDHB_LDH_H_1	3890_8_LDHB_LDH_H_1	M31453	cysteine	1	0.109007	0.269442	0.685798	DeCODE	P07195	Shin et al.	cysteine	HMDB0000574	ENSG00000111716	LDHB	FALSE
38580	MR-link-2	3890_8_LDHB_LDH_H_1	3890_8_LDHB_LDH_H_1	M31454	cystine	1	-0.428174	0.456815	0.348603	DeCODE	P07195	Shin et al.	cystine	HMDB0000192	ENSG00000111716	LDHB	FALSE
38581	MR-link-2	3890_8_LDHB_LDH_H_1	3890_8_LDHB_LDH_H_1	M32198	acetylcarnitine (c2)	1	-0.0992281	0.250056	0.691497	DeCODE	P07195	Shin et al.	acetylcarnitine (c2)	HMDB0000201	ENSG00000111716	LDHB	FALSE
38582	MR-link-2	3890_8_LDHB_LDH_H_1	3890_8_LDHB_LDH_H_1	M32315	serine	1	0.221904	0.25249	0.379477	DeCODE	P07195	Shin et al.	serine	HMDB0000187	ENSG00000111716	LDHB	FALSE
38583	MR-link-2	3890_8_LDHB_LDH_H_1	3890_8_LDHB_LDH_H_1	M32319	trans-4-hydroxyproline	1	0.188553	0.28341	0.505859	DeCODE	P07195	Shin et al.	trans-4-hydroxyproline	HMDB0000725	ENSG00000111716	LDHB	FALSE
38584	MR-link-2	3890_8_LDHB_LDH_H_1	3890_8_LDHB_LDH_H_1	M32322	glutamate	1	-0.0635673	0.23352	0.785458	DeCODE	P07195	Shin et al.	glutamate	HMDB0000148	ENSG00000111716	LDHB	FALSE
38585	MR-link-2	3890_8_LDHB_LDH_H_1	3890_8_LDHB_LDH_H_1	M32338	glycine	1	0.387242	0.234266	0.0983312	DeCODE	P07195	Shin et al.	glycine	HMDB0000123	ENSG00000111716	LDHB	FALSE
38586	MR-link-2	3890_8_LDHB_LDH_H_1	3890_8_LDHB_LDH_H_1	M32339	alanine	1	0.0192294	0.250978	0.938927	DeCODE	P07195	Shin et al.	alanine	HMDB0000161	ENSG00000111716	LDHB	FALSE
38587	MR-link-2	3890_8_LDHB_LDH_H_1	3890_8_LDHB_LDH_H_1	M32425	dehydroepiandrosterone sulfate (dhea-s)	1	0.116489	0.253494	0.64585	DeCODE	P07195	Shin et al.	dehydroepiandrosterone sulfate (dhea-s)	HMDB0001032	ENSG00000111716	LDHB	FALSE
38588	MR-link-2	3890_8_LDHB_LDH_H_1	3890_8_LDHB_LDH_H_1	M32458	oleamide	1	-0.35388	0.528716	0.503292	DeCODE	P07195	Shin et al.	oleamide	HMDB0002117	ENSG00000111716	LDHB	FALSE
38589	MR-link-2	3890_8_LDHB_LDH_H_1	3890_8_LDHB_LDH_H_1	M32593	heme	1	-0.503619	0.321939	0.117741	DeCODE	P07195	Shin et al.	heme	HMDB0003178	ENSG00000111716	LDHB	FALSE
38590	MR-link-2	3890_8_LDHB_LDH_H_1	3890_8_LDHB_LDH_H_1	M33453	alpha-ketoglutarate	1	0.0951794	0.301872	0.752536	DeCODE	P07195	Shin et al.	alpha-ketoglutarate	HMDB0000208	ENSG00000111716	LDHB	FALSE
38591	MR-link-2	3890_8_LDHB_LDH_H_1	3890_8_LDHB_LDH_H_1	M34106	bilirubin (e,z or z,e)*	1	-0.539661	0.491807	0.272509	DeCODE	P07195	Shin et al.	bilirubin (e,z or z,e)*	HMDB0000488	ENSG00000111716	LDHB	FALSE
38592	MR-link-2	3890_8_LDHB_LDH_H_1	3890_8_LDHB_LDH_H_1	M34283	asparagine	1	0.0846356	0.245822	0.730623	DeCODE	P07195	Shin et al.	asparagine	HMDB0000168	ENSG00000111716	LDHB	FALSE
38593	MR-link-2	3890_8_LDHB_LDH_H_1	3890_8_LDHB_LDH_H_1	bioa_001	alanine	1	-0.00371386	0.0943387	0.968598	DeCODE	P07195	Lotta et al.	alanine	HMDB0000161	ENSG00000111716	LDHB	FALSE
38594	MR-link-2	3890_8_LDHB_LDH_H_1	3890_8_LDHB_LDH_H_1	bioa_002	arginine	1	-0.278601	0.159347	0.0803962	DeCODE	P07195	Lotta et al.	arginine	HMDB0000517	ENSG00000111716	LDHB	FALSE
38595	MR-link-2	3890_8_LDHB_LDH_H_1	3890_8_LDHB_LDH_H_1	bioa_003	asparagine	1	-0.337468	0.141717	0.0172529	DeCODE	P07195	Lotta et al.	asparagine	HMDB0000168	ENSG00000111716	LDHB	FALSE
38596	MR-link-2	3890_8_LDHB_LDH_H_1	3890_8_LDHB_LDH_H_1	bioa_004	aspartate	1	-0.317306	0.140808	0.0242295	DeCODE	P07195	Lotta et al.	aspartate	HMDB0000191	ENSG00000111716	LDHB	FALSE
38597	MR-link-2	3890_8_LDHB_LDH_H_1	3890_8_LDHB_LDH_H_1	bioa_005	citrulline	1	-0.00968684	0.114486	0.93257	DeCODE	P07195	Lotta et al.	citrulline	HMDB0000904	ENSG00000111716	LDHB	FALSE
38598	MR-link-2	3890_8_LDHB_LDH_H_1	3890_8_LDHB_LDH_H_1	bioa_006	glutamine	1	-0.0618881	0.0964453	0.521074	DeCODE	P07195	Lotta et al.	glutamine	HMDB0000641	ENSG00000111716	LDHB	FALSE
38599	MR-link-2	3890_8_LDHB_LDH_H_1	3890_8_LDHB_LDH_H_1	bioa_007	glutamate	1	-0.147387	0.116371	0.205327	DeCODE	P07195	Lotta et al.	glutamate	HMDB0000148	ENSG00000111716	LDHB	FALSE
38600	MR-link-2	3890_8_LDHB_LDH_H_1	3890_8_LDHB_LDH_H_1	bioa_008	glycine	1	-0.170846	0.109635	0.119158	DeCODE	P07195	Lotta et al.	glycine	HMDB0000123	ENSG00000111716	LDHB	FALSE
38601	MR-link-2	3890_8_LDHB_LDH_H_1	3890_8_LDHB_LDH_H_1	bioa_009	histidine	1	0.0919368	0.0827562	0.266596	DeCODE	P07195	Lotta et al.	histidine	HMDB0000177	ENSG00000111716	LDHB	FALSE
38602	MR-link-2	3890_8_LDHB_LDH_H_1	3890_8_LDHB_LDH_H_1	bioa_013	methionine	1	-0.222691	0.121816	0.0675358	DeCODE	P07195	Lotta et al.	methionine	HMDB0000696	ENSG00000111716	LDHB	FALSE
38603	MR-link-2	3890_8_LDHB_LDH_H_1	3890_8_LDHB_LDH_H_1	bioa_014	ornithine	1	-0.167455	0.142927	0.241352	DeCODE	P07195	Lotta et al.	ornithine	HMDB0000214	ENSG00000111716	LDHB	FALSE
38604	MR-link-2	3890_8_LDHB_LDH_H_1	3890_8_LDHB_LDH_H_1	bioa_015	phenylethylamine	2	0.0649911	0.155478	0.675941	DeCODE	P07195	Lotta et al.	phenylethylamine	HMDB0012275	ENSG00000111716	LDHB	FALSE
38605	MR-link-2	3890_8_LDHB_LDH_H_1	3890_8_LDHB_LDH_H_1	bioa_016	phenylalanine	1	-0.266225	0.105623	0.0117184	DeCODE	P07195	Lotta et al.	phenylalanine	HMDB0000159	ENSG00000111716	LDHB	FALSE
38606	MR-link-2	3890_8_LDHB_LDH_H_1	3890_8_LDHB_LDH_H_1	bioa_018	serine	1	-0.284977	0.139147	0.0405582	DeCODE	P07195	Lotta et al.	serine	HMDB0000187	ENSG00000111716	LDHB	FALSE
38607	MR-link-2	3890_8_LDHB_LDH_H_1	3890_8_LDHB_LDH_H_1	bioa_019	threonine	1	-0.15192	0.160573	0.344091	DeCODE	P07195	Lotta et al.	threonine	HMDB0000167	ENSG00000111716	LDHB	FALSE
38608	MR-link-2	3890_8_LDHB_LDH_H_1	3890_8_LDHB_LDH_H_1	bioa_020	tryptophan	1	-0.079319	0.150486	0.598134	DeCODE	P07195	Lotta et al.	tryptophan	HMDB0000929	ENSG00000111716	LDHB	FALSE
38609	MR-link-2	3890_8_LDHB_LDH_H_1	3890_8_LDHB_LDH_H_1	bioa_021	tyrosine	1	-0.132147	0.129844	0.308802	DeCODE	P07195	Lotta et al.	tyrosine	HMDB0000158	ENSG00000111716	LDHB	FALSE
38610	MR-link-2	3890_8_LDHB_LDH_H_1	3890_8_LDHB_LDH_H_1	bioa_022	valine	1	0.0354143	0.118733	0.765499	DeCODE	P07195	Lotta et al.	valine	HMDB0000883	ENSG00000111716	LDHB	FALSE
38611	MR-link-2	3890_8_LDHB_LDH_H_1	3890_8_LDHB_LDH_H_1	bioa_023	n-acetylornithine	1	-0.0146754	0.131344	0.911035	DeCODE	P07195	Lotta et al.	n-acetylornithine	HMDB0003357	ENSG00000111716	LDHB	FALSE
38612	MR-link-2	3890_8_LDHB_LDH_H_1	3890_8_LDHB_LDH_H_1	bioa_030	trans-hydroxyproline	1	-0.129316	0.140921	0.358803	DeCODE	P07195	Lotta et al.	trans-hydroxyproline	HMDB0000725	ENSG00000111716	LDHB	FALSE
38613	MR-link-2	3890_8_LDHB_LDH_H_1	3890_8_LDHB_LDH_H_1	bioa_031	sarcosine	2	-0.09225	0.0908698	0.310015	DeCODE	P07195	Lotta et al.	sarcosine	HMDB0000271	ENSG00000111716	LDHB	FALSE
38614	MR-link-2	3890_8_LDHB_LDH_H_1	3890_8_LDHB_LDH_H_1	bioa_032	serotonin	1	0.0117451	0.140521	0.933388	DeCODE	P07195	Lotta et al.	serotonin	HMDB0000259	ENSG00000111716	LDHB	FALSE
38615	MR-link-2	3890_8_LDHB_LDH_H_1	3890_8_LDHB_LDH_H_1	bioa_033	spermidine	2	-0.016555	0.10993	0.880294	DeCODE	P07195	Lotta et al.	spermidine	HMDB0001257	ENSG00000111716	LDHB	FALSE
38616	MR-link-2	3890_8_LDHB_LDH_H_1	3890_8_LDHB_LDH_H_1	bior_002	acetylcarnitine (c2)	1	0.179195	0.14623	0.220411	DeCODE	P07195	Lotta et al.	acetylcarnitine (c2)	HMDB0000201	ENSG00000111716	LDHB	FALSE
38617	MR-link-2	3890_8_LDHB_LDH_H_1	3890_8_LDHB_LDH_H_1	bior_031	hexadecanoylcarnitine	1	0.114601	0.178192	0.52014	DeCODE	P07195	Lotta et al.	hexadecanoylcarnitine	HMDB0000222	ENSG00000111716	LDHB	FALSE
38618	MR-link-2	3890_8_LDHB_LDH_H_1	3890_8_LDHB_LDH_H_1	met-d-Acetate	acetate	2	-0.0414957	0.0403305	0.30353	DeCODE	P07195	Borges et al.	acetate	HMDB0000042	ENSG00000111716	LDHB	FALSE
38619	MR-link-2	3890_8_LDHB_LDH_H_1	3890_8_LDHB_LDH_H_1	met-d-Acetoacetate	acetoacetate	2	0.0345536	0.0436436	0.428523	DeCODE	P07195	Borges et al.	acetoacetate	HMDB0000060	ENSG00000111716	LDHB	FALSE
38620	MR-link-2	3890_8_LDHB_LDH_H_1	3890_8_LDHB_LDH_H_1	met-d-Ala	alanine	2	-0.0115594	0.0442983	0.794136	DeCODE	P07195	Borges et al.	alanine	HMDB0000161	ENSG00000111716	LDHB	FALSE
38621	MR-link-2	3890_8_LDHB_LDH_H_1	3890_8_LDHB_LDH_H_1	met-d-Citrate	citrate	2	0.0078071	0.0590071	0.894741	DeCODE	P07195	Borges et al.	citrate	HMDB0000094	ENSG00000111716	LDHB	FALSE
38622	MR-link-2	3890_8_LDHB_LDH_H_1	3890_8_LDHB_LDH_H_1	met-d-Gln	glutamine	2	-0.105388	0.0492806	0.0324737	DeCODE	P07195	Borges et al.	glutamine	HMDB0000641	ENSG00000111716	LDHB	FALSE
38623	MR-link-2	3890_8_LDHB_LDH_H_1	3890_8_LDHB_LDH_H_1	met-d-Glucose	glucose	2	-0.000247001	0.0474049	0.995843	DeCODE	P07195	Borges et al.	glucose	HMDB0000122	ENSG00000111716	LDHB	FALSE
38624	MR-link-2	3890_8_LDHB_LDH_H_1	3890_8_LDHB_LDH_H_1	met-d-Gly	glycine	2	-0.0396446	0.0532093	0.45623	DeCODE	P07195	Borges et al.	glycine	HMDB0000123	ENSG00000111716	LDHB	FALSE
38625	MR-link-2	3890_8_LDHB_LDH_H_1	3890_8_LDHB_LDH_H_1	met-d-His	histidine	2	0.0518592	0.0485366	0.285314	DeCODE	P07195	Borges et al.	histidine	HMDB0000177	ENSG00000111716	LDHB	FALSE
38626	MR-link-2	3890_8_LDHB_LDH_H_1	3890_8_LDHB_LDH_H_1	met-d-LA	linoleate (18:2n6)	2	0.0431903	0.0448088	0.335107	DeCODE	P07195	Borges et al.	linoleate (18:2n6)	HMDB0006270,HMDB0000673	ENSG00000111716	LDHB	FALSE
38627	MR-link-2	3890_8_LDHB_LDH_H_1	3890_8_LDHB_LDH_H_1	met-d-Phe	phenylalanine	2	0.0215383	0.0442681	0.626583	DeCODE	P07195	Borges et al.	phenylalanine	HMDB0000159	ENSG00000111716	LDHB	FALSE
38628	MR-link-2	3890_8_LDHB_LDH_H_1	3890_8_LDHB_LDH_H_1	met-d-Pyruvate	pyruvate	2	-0.149285	0.0558021	0.00746727	DeCODE	P07195	Borges et al.	pyruvate	HMDB0000243	ENSG00000111716	LDHB	FALSE
38629	MR-link-2	3890_8_LDHB_LDH_H_1	3890_8_LDHB_LDH_H_1	met-d-Tyr	tyrosine	2	-0.0150142	0.0577941	0.795028	DeCODE	P07195	Borges et al.	tyrosine	HMDB0000158	ENSG00000111716	LDHB	FALSE
38630	MR-link-2	3890_8_LDHB_LDH_H_1	3890_8_LDHB_LDH_H_1	met-d-Val	valine	2	0.0578133	0.0465445	0.214197	DeCODE	P07195	Borges et al.	valine	HMDB0000883	ENSG00000111716	LDHB	FALSE
38631	MR-link-2	4234_8_IL1RL1_IL_1_R4	4234_8_IL1RL1_IL_1_R4	GCST90199627	n-alpha-acetylornithine	24	-0.0686699	0.0218346	0.00166082	DeCODE	Q01638	Chen et al.	n-alpha-acetylornithine	HMDB0003357	ENSG00000115602	IL1RL1	FALSE
38632	MR-link-2	4234_8_IL1RL1_IL_1_R4	4234_8_IL1RL1_IL_1_R4	GCST90199628	3-methylhistidine	24	-0.00706209	0.0178495	0.692366	DeCODE	Q01638	Chen et al.	3-methylhistidine	HMDB0000479	ENSG00000115602	IL1RL1	FALSE
38633	MR-link-2	4234_8_IL1RL1_IL_1_R4	4234_8_IL1RL1_IL_1_R4	GCST90199629	glycerophosphorylcholine (gpc)	24	-0.0328534	0.0177953	0.064865	DeCODE	Q01638	Chen et al.	glycerophosphorylcholine (gpc)	HMDB0000086	ENSG00000115602	IL1RL1	FALSE
38634	MR-link-2	4234_8_IL1RL1_IL_1_R4	4234_8_IL1RL1_IL_1_R4	GCST90199637	n-acetylglutamate	24	-0.0412002	0.0183945	0.0251029	DeCODE	Q01638	Chen et al.	n-acetylglutamate	HMDB0001138	ENSG00000115602	IL1RL1	FALSE
38635	MR-link-2	4234_8_IL1RL1_IL_1_R4	4234_8_IL1RL1_IL_1_R4	GCST90199651	docosahexaenoate (dha; 22:6n3)	24	0.0112518	0.0178034	0.527388	DeCODE	Q01638	Chen et al.	docosahexaenoate (dha; 22:6n3)	HMDB0002183	ENSG00000115602	IL1RL1	FALSE
38636	MR-link-2	4234_8_IL1RL1_IL_1_R4	4234_8_IL1RL1_IL_1_R4	GCST90199652	1-stearoyl-2-oleoyl-gps (18:0/18:1)	24	0.00950891	0.0180342	0.598005	DeCODE	Q01638	Chen et al.	1-stearoyl-2-oleoyl-gps (18:0/18:1)	HMDB0010163	ENSG00000115602	IL1RL1	FALSE
38637	MR-link-2	4234_8_IL1RL1_IL_1_R4	4234_8_IL1RL1_IL_1_R4	GCST90199654	paraxanthine	24	-0.0196695	0.018423	0.285672	DeCODE	Q01638	Chen et al.	paraxanthine	HMDB0001860	ENSG00000115602	IL1RL1	FALSE
38638	MR-link-2	4234_8_IL1RL1_IL_1_R4	4234_8_IL1RL1_IL_1_R4	GCST90199665	n-acetylaspartate (naa)	24	-0.00807411	0.0180709	0.655018	DeCODE	Q01638	Chen et al.	n-acetylaspartate (naa)	HMDB0000812	ENSG00000115602	IL1RL1	FALSE
38639	MR-link-2	4234_8_IL1RL1_IL_1_R4	4234_8_IL1RL1_IL_1_R4	GCST90199666	palmitoylcarnitine (c16)	24	0.00196488	0.0180392	0.913264	DeCODE	Q01638	Chen et al.	palmitoylcarnitine (c16)	HMDB0000222	ENSG00000115602	IL1RL1	FALSE
38640	MR-link-2	4234_8_IL1RL1_IL_1_R4	4234_8_IL1RL1_IL_1_R4	GCST90199669	acetylcarnitine (c2)	24	0.0251133	0.0179716	0.162298	DeCODE	Q01638	Chen et al.	acetylcarnitine (c2)	HMDB0000201	ENSG00000115602	IL1RL1	FALSE
38641	MR-link-2	4234_8_IL1RL1_IL_1_R4	4234_8_IL1RL1_IL_1_R4	GCST90199673	dehydroepiandrosterone sulfate (dhea-s)	24	0.0395923	0.0181664	0.0292996	DeCODE	Q01638	Chen et al.	dehydroepiandrosterone sulfate (dhea-s)	HMDB0001032	ENSG00000115602	IL1RL1	FALSE
38642	MR-link-2	4234_8_IL1RL1_IL_1_R4	4234_8_IL1RL1_IL_1_R4	GCST90199691	1-methylhistidine	24	0.00790917	0.018112	0.662342	DeCODE	Q01638	Chen et al.	1-methylhistidine	HMDB0000001	ENSG00000115602	IL1RL1	FALSE
38643	MR-link-2	4234_8_IL1RL1_IL_1_R4	4234_8_IL1RL1_IL_1_R4	GCST90199845	sphinganine-1-phosphate	24	0.023748	0.0181364	0.190394	DeCODE	Q01638	Chen et al.	sphinganine-1-phosphate	HMDB0001383	ENSG00000115602	IL1RL1	FALSE
38644	MR-link-2	4234_8_IL1RL1_IL_1_R4	4234_8_IL1RL1_IL_1_R4	GCST90199896	sulfate*	24	-0.024968	0.017887	0.162752	DeCODE	Q01638	Chen et al.	sulfate*	HMDB01448	ENSG00000115602	IL1RL1	FALSE
38645	MR-link-2	4234_8_IL1RL1_IL_1_R4	4234_8_IL1RL1_IL_1_R4	GCST90199972	sphingomyelin (d18:1/24:1, d18:2/24:0)*	24	-0.0111973	0.0180329	0.534639	DeCODE	Q01638	Chen et al.	sphingomyelin (d18:1/24:1, d18:2/24:0)*	HMDB0012107	ENSG00000115602	IL1RL1	FALSE
38646	MR-link-2	4234_8_IL1RL1_IL_1_R4	4234_8_IL1RL1_IL_1_R4	GCST90200001	sphingomyelin (d18:1/20:0, d16:1/22:0)*	24	0.00170933	0.0178782	0.923831	DeCODE	Q01638	Chen et al.	sphingomyelin (d18:1/20:0, d16:1/22:0)*	HMDB0012102	ENSG00000115602	IL1RL1	FALSE
38647	MR-link-2	4234_8_IL1RL1_IL_1_R4	4234_8_IL1RL1_IL_1_R4	GCST90200049	myristoyl dihydrosphingomyelin (d18:0/14:0)*	24	-0.0302813	0.0179562	0.0917198	DeCODE	Q01638	Chen et al.	myristoyl dihydrosphingomyelin (d18:0/14:0)*	HMDB0012085	ENSG00000115602	IL1RL1	FALSE
38648	MR-link-2	4234_8_IL1RL1_IL_1_R4	4234_8_IL1RL1_IL_1_R4	GCST90200056	sphingomyelin (d18:0/18:0, d19:0/17:0)*	24	0.0333962	0.0180907	0.0648868	DeCODE	Q01638	Chen et al.	sphingomyelin (d18:0/18:0, d19:0/17:0)*	HMDB0012087	ENSG00000115602	IL1RL1	FALSE
38649	MR-link-2	4234_8_IL1RL1_IL_1_R4	4234_8_IL1RL1_IL_1_R4	GCST90200279	pantothenate	24	0.0196843	0.0181041	0.276911	DeCODE	Q01638	Chen et al.	pantothenate	HMDB0000210	ENSG00000115602	IL1RL1	FALSE
38650	MR-link-2	4234_8_IL1RL1_IL_1_R4	4234_8_IL1RL1_IL_1_R4	GCST90200281	phosphoethanolamine	24	0.00219804	0.0177085	0.901218	DeCODE	Q01638	Chen et al.	phosphoethanolamine	HMDB0000224	ENSG00000115602	IL1RL1	FALSE
38651	MR-link-2	4234_8_IL1RL1_IL_1_R4	4234_8_IL1RL1_IL_1_R4	GCST90200283	3-ureidopropionate	24	0.0104721	0.0188079	0.577671	DeCODE	Q01638	Chen et al.	3-ureidopropionate	HMDB0000026	ENSG00000115602	IL1RL1	FALSE
38652	MR-link-2	4234_8_IL1RL1_IL_1_R4	4234_8_IL1RL1_IL_1_R4	GCST90200291	sarcosine	24	0.0034541	0.0178353	0.846437	DeCODE	Q01638	Chen et al.	sarcosine	HMDB0000271	ENSG00000115602	IL1RL1	FALSE
38653	MR-link-2	4234_8_IL1RL1_IL_1_R4	4234_8_IL1RL1_IL_1_R4	GCST90200292	trans-4-hydroxyproline	24	-0.0104483	0.0179953	0.561502	DeCODE	Q01638	Chen et al.	trans-4-hydroxyproline	HMDB0000725	ENSG00000115602	IL1RL1	FALSE
38654	MR-link-2	4234_8_IL1RL1_IL_1_R4	4234_8_IL1RL1_IL_1_R4	GCST90200293	thyroxine	24	0.0169902	0.0182521	0.351922	DeCODE	Q01638	Chen et al.	thyroxine	HMDB0000248	ENSG00000115602	IL1RL1	FALSE
38655	MR-link-2	4234_8_IL1RL1_IL_1_R4	4234_8_IL1RL1_IL_1_R4	GCST90200296	methyl indole-3-acetate	24	-0.00338318	0.0194227	0.861719	DeCODE	Q01638	Chen et al.	methyl indole-3-acetate	HMDB0029738	ENSG00000115602	IL1RL1	FALSE
38656	MR-link-2	4234_8_IL1RL1_IL_1_R4	4234_8_IL1RL1_IL_1_R4	GCST90200304	citrate	24	-0.0100479	0.018231	0.581535	DeCODE	Q01638	Chen et al.	citrate	HMDB0000094	ENSG00000115602	IL1RL1	FALSE
38657	MR-link-2	4234_8_IL1RL1_IL_1_R4	4234_8_IL1RL1_IL_1_R4	GCST90200306	butyrate/isobutyrate (4:0)	24	0.0187717	0.0182365	0.303315	DeCODE	Q01638	Chen et al.	butyrate/isobutyrate (4:0)	HMDB0000039	ENSG00000115602	IL1RL1	FALSE
38658	MR-link-2	4234_8_IL1RL1_IL_1_R4	4234_8_IL1RL1_IL_1_R4	GCST90200314	n-acetylneuraminate	24	0.0376233	0.0181407	0.038082	DeCODE	Q01638	Chen et al.	n-acetylneuraminate	HMDB0000230	ENSG00000115602	IL1RL1	FALSE
38659	MR-link-2	4234_8_IL1RL1_IL_1_R4	4234_8_IL1RL1_IL_1_R4	GCST90200318	acetoacetate	24	0.00504032	0.0196581	0.797643	DeCODE	Q01638	Chen et al.	acetoacetate	HMDB0000060	ENSG00000115602	IL1RL1	FALSE
38660	MR-link-2	4234_8_IL1RL1_IL_1_R4	4234_8_IL1RL1_IL_1_R4	GCST90200319	cys-gly, oxidized	24	-0.0294382	0.0177722	0.0976377	DeCODE	Q01638	Chen et al.	cys-gly, oxidized	HMDB0000078	ENSG00000115602	IL1RL1	FALSE
38661	MR-link-2	4234_8_IL1RL1_IL_1_R4	4234_8_IL1RL1_IL_1_R4	GCST90200321	cholate	24	0.0165723	0.0182622	0.364162	DeCODE	Q01638	Chen et al.	cholate	HMDB0000619	ENSG00000115602	IL1RL1	FALSE
38662	MR-link-2	4234_8_IL1RL1_IL_1_R4	4234_8_IL1RL1_IL_1_R4	GCST90200323	creatine	24	0.0330692	0.0178866	0.0644833	DeCODE	Q01638	Chen et al.	creatine	HMDB0000064	ENSG00000115602	IL1RL1	FALSE
38663	MR-link-2	4234_8_IL1RL1_IL_1_R4	4234_8_IL1RL1_IL_1_R4	GCST90200325	glycerol	24	0.0440083	0.0178886	0.0138884	DeCODE	Q01638	Chen et al.	glycerol	HMDB0000131	ENSG00000115602	IL1RL1	FALSE
38664	MR-link-2	4234_8_IL1RL1_IL_1_R4	4234_8_IL1RL1_IL_1_R4	GCST90200327	choline	24	-0.000585954	0.0178261	0.973778	DeCODE	Q01638	Chen et al.	choline	HMDB0000097	ENSG00000115602	IL1RL1	FALSE
38665	MR-link-2	4234_8_IL1RL1_IL_1_R4	4234_8_IL1RL1_IL_1_R4	GCST90200335	stearoyl sphingomyelin (d18:1/18:0)	24	0.023259	0.0180164	0.196709	DeCODE	Q01638	Chen et al.	stearoyl sphingomyelin (d18:1/18:0)	HMDB0001348	ENSG00000115602	IL1RL1	FALSE
38666	MR-link-2	4234_8_IL1RL1_IL_1_R4	4234_8_IL1RL1_IL_1_R4	GCST90200336	n-palmitoyl-sphingosine (d18:1/16:0)	24	-0.0241629	0.0178123	0.174929	DeCODE	Q01638	Chen et al.	n-palmitoyl-sphingosine (d18:1/16:0)	HMDB0004949	ENSG00000115602	IL1RL1	FALSE
38667	MR-link-2	4234_8_IL1RL1_IL_1_R4	4234_8_IL1RL1_IL_1_R4	GCST90200337	taurochenodeoxycholate	24	-0.0196952	0.0182854	0.281434	DeCODE	Q01638	Chen et al.	taurochenodeoxycholate	HMDB0000951	ENSG00000115602	IL1RL1	FALSE
38668	MR-link-2	4234_8_IL1RL1_IL_1_R4	4234_8_IL1RL1_IL_1_R4	GCST90200341	n-stearoyl-sphingosine (d18:1/18:0)*	24	0.0162551	0.01794	0.364892	DeCODE	Q01638	Chen et al.	n-stearoyl-sphingosine (d18:1/18:0)*	HMDB0004950	ENSG00000115602	IL1RL1	FALSE
38669	MR-link-2	4234_8_IL1RL1_IL_1_R4	4234_8_IL1RL1_IL_1_R4	GCST90200345	s-adenosylhomocysteine (sah)	24	0.0236589	0.0207699	0.254665	DeCODE	Q01638	Chen et al.	s-adenosylhomocysteine (sah)	HMDB00939	ENSG00000115602	IL1RL1	FALSE
38670	MR-link-2	4234_8_IL1RL1_IL_1_R4	4234_8_IL1RL1_IL_1_R4	GCST90200348	quinolinate	24	-0.0155756	0.0180165	0.387302	DeCODE	Q01638	Chen et al.	quinolinate	HMDB0000232	ENSG00000115602	IL1RL1	FALSE
38671	MR-link-2	4234_8_IL1RL1_IL_1_R4	4234_8_IL1RL1_IL_1_R4	GCST90200349	eicosapentaenoate (epa; 20:5n3)	24	-0.00321739	0.0179047	0.857392	DeCODE	Q01638	Chen et al.	eicosapentaenoate (epa; 20:5n3)	HMDB0001999	ENSG00000115602	IL1RL1	FALSE
38672	MR-link-2	4234_8_IL1RL1_IL_1_R4	4234_8_IL1RL1_IL_1_R4	GCST90200351	n-acetylputrescine	24	-0.0477015	0.0178191	0.00742872	DeCODE	Q01638	Chen et al.	n-acetylputrescine	HMDB0002064	ENSG00000115602	IL1RL1	FALSE
38673	MR-link-2	4234_8_IL1RL1_IL_1_R4	4234_8_IL1RL1_IL_1_R4	GCST90200354	linoleate (18:2n6)	24	0.0256786	0.0178671	0.150661	DeCODE	Q01638	Chen et al.	linoleate (18:2n6)	HMDB0006270,HMDB0000673	ENSG00000115602	IL1RL1	FALSE
38674	MR-link-2	4234_8_IL1RL1_IL_1_R4	4234_8_IL1RL1_IL_1_R4	GCST90200355	adenosine 5'-diphosphate (adp)	24	-0.0365787	0.0238538	0.125164	DeCODE	Q01638	Chen et al.	adenosine 5'-diphosphate (adp)	HMDB0001341	ENSG00000115602	IL1RL1	FALSE
38675	MR-link-2	4234_8_IL1RL1_IL_1_R4	4234_8_IL1RL1_IL_1_R4	GCST90200356	adenosine 5'-monophosphate (amp)	24	-0.0110412	0.0180746	0.541285	DeCODE	Q01638	Chen et al.	adenosine 5'-monophosphate (amp)	HMDB0000045	ENSG00000115602	IL1RL1	FALSE
38676	MR-link-2	4234_8_IL1RL1_IL_1_R4	4234_8_IL1RL1_IL_1_R4	GCST90200358	arachidonate (20:4n6)	24	0.00717384	0.0177366	0.685871	DeCODE	Q01638	Chen et al.	arachidonate (20:4n6)	HMDB0001043	ENSG00000115602	IL1RL1	FALSE
38677	MR-link-2	4234_8_IL1RL1_IL_1_R4	4234_8_IL1RL1_IL_1_R4	GCST90200359	5-methylthioadenosine (mta)	24	0.0373111	0.0180717	0.0389595	DeCODE	Q01638	Chen et al.	5-methylthioadenosine (mta)	HMDB0001173	ENSG00000115602	IL1RL1	FALSE
38678	MR-link-2	4234_8_IL1RL1_IL_1_R4	4234_8_IL1RL1_IL_1_R4	GCST90200361	beta-alanine	24	0.0180899	0.0181449	0.31878	DeCODE	Q01638	Chen et al.	beta-alanine	HMDB0000056	ENSG00000115602	IL1RL1	FALSE
38679	MR-link-2	4234_8_IL1RL1_IL_1_R4	4234_8_IL1RL1_IL_1_R4	GCST90200362	succinate	24	-0.0377946	0.0183317	0.0392355	DeCODE	Q01638	Chen et al.	succinate	HMDB0000254	ENSG00000115602	IL1RL1	FALSE
38680	MR-link-2	4234_8_IL1RL1_IL_1_R4	4234_8_IL1RL1_IL_1_R4	GCST90200363	choline phosphate	24	-0.0145363	0.0178448	0.415302	DeCODE	Q01638	Chen et al.	choline phosphate	HMDB0001565	ENSG00000115602	IL1RL1	FALSE
38681	MR-link-2	4234_8_IL1RL1_IL_1_R4	4234_8_IL1RL1_IL_1_R4	GCST90200364	cysteinylglycine	24	0.017075	0.0179594	0.341727	DeCODE	Q01638	Chen et al.	cysteinylglycine	HMDB0000078	ENSG00000115602	IL1RL1	FALSE
38682	MR-link-2	4234_8_IL1RL1_IL_1_R4	4234_8_IL1RL1_IL_1_R4	GCST90200365	phenylpyruvate	24	0.00561819	0.0178531	0.752997	DeCODE	Q01638	Chen et al.	phenylpyruvate	HMDB0000205	ENSG00000115602	IL1RL1	FALSE
38683	MR-link-2	4234_8_IL1RL1_IL_1_R4	4234_8_IL1RL1_IL_1_R4	GCST90200368	cholesterol	24	-0.00630438	0.0179024	0.724724	DeCODE	Q01638	Chen et al.	cholesterol	HMDB0000067	ENSG00000115602	IL1RL1	FALSE
38684	MR-link-2	4234_8_IL1RL1_IL_1_R4	4234_8_IL1RL1_IL_1_R4	GCST90200369	2-hydroxyphenylacetate	24	0.00202952	0.0187786	0.913935	DeCODE	Q01638	Chen et al.	2-hydroxyphenylacetate	HMDB0000669	ENSG00000115602	IL1RL1	FALSE
38685	MR-link-2	4234_8_IL1RL1_IL_1_R4	4234_8_IL1RL1_IL_1_R4	GCST90200370	aspartate	24	0.05258	0.0178684	0.00325448	DeCODE	Q01638	Chen et al.	aspartate	HMDB0000191	ENSG00000115602	IL1RL1	FALSE
38686	MR-link-2	4234_8_IL1RL1_IL_1_R4	4234_8_IL1RL1_IL_1_R4	GCST90200372	arginine	24	0.00552577	0.0179725	0.758496	DeCODE	Q01638	Chen et al.	arginine	HMDB0000517	ENSG00000115602	IL1RL1	FALSE
38687	MR-link-2	4234_8_IL1RL1_IL_1_R4	4234_8_IL1RL1_IL_1_R4	GCST90200374	sphinganine	24	-0.00176496	0.0189422	0.925764	DeCODE	Q01638	Chen et al.	sphinganine	HMDB0000269	ENSG00000115602	IL1RL1	FALSE
38688	MR-link-2	4234_8_IL1RL1_IL_1_R4	4234_8_IL1RL1_IL_1_R4	GCST90200376	flavin adenine dinucleotide (fad)	24	0.00576012	0.0206443	0.780231	DeCODE	Q01638	Chen et al.	flavin adenine dinucleotide (fad)	HMDB0001248	ENSG00000115602	IL1RL1	FALSE
38689	MR-link-2	4234_8_IL1RL1_IL_1_R4	4234_8_IL1RL1_IL_1_R4	GCST90200377	histidine	24	-0.00214556	0.0178272	0.904204	DeCODE	Q01638	Chen et al.	histidine	HMDB0000177	ENSG00000115602	IL1RL1	FALSE
38690	MR-link-2	4234_8_IL1RL1_IL_1_R4	4234_8_IL1RL1_IL_1_R4	GCST90200378	cortisol	24	0.0109818	0.0183105	0.548668	DeCODE	Q01638	Chen et al.	cortisol	HMDB0000063	ENSG00000115602	IL1RL1	FALSE
38691	MR-link-2	4234_8_IL1RL1_IL_1_R4	4234_8_IL1RL1_IL_1_R4	GCST90200379	hypotaurine	24	0.00571971	0.0179772	0.75036	DeCODE	Q01638	Chen et al.	hypotaurine	HMDB0000965	ENSG00000115602	IL1RL1	FALSE
38692	MR-link-2	4234_8_IL1RL1_IL_1_R4	4234_8_IL1RL1_IL_1_R4	GCST90200382	cystine	24	-0.0089828	0.0177867	0.613537	DeCODE	Q01638	Chen et al.	cystine	HMDB0000192	ENSG00000115602	IL1RL1	FALSE
38693	MR-link-2	4234_8_IL1RL1_IL_1_R4	4234_8_IL1RL1_IL_1_R4	GCST90200383	cystathionine	24	-0.0311058	0.0181727	0.0869568	DeCODE	Q01638	Chen et al.	cystathionine	HMDB0000099	ENSG00000115602	IL1RL1	FALSE
38694	MR-link-2	4234_8_IL1RL1_IL_1_R4	4234_8_IL1RL1_IL_1_R4	GCST90200384	guanidinoacetate	24	-0.00455354	0.0178182	0.798293	DeCODE	Q01638	Chen et al.	guanidinoacetate	HMDB0000128	ENSG00000115602	IL1RL1	FALSE
38695	MR-link-2	4234_8_IL1RL1_IL_1_R4	4234_8_IL1RL1_IL_1_R4	GCST90200385	sphingosine	24	0.0102914	0.0182882	0.573615	DeCODE	Q01638	Chen et al.	sphingosine	HMDB0000252	ENSG00000115602	IL1RL1	FALSE
38696	MR-link-2	4234_8_IL1RL1_IL_1_R4	4234_8_IL1RL1_IL_1_R4	GCST90200390	stearate (18:0)	24	0.0263328	0.0177985	0.139008	DeCODE	Q01638	Chen et al.	stearate (18:0)	HMDB0000827	ENSG00000115602	IL1RL1	FALSE
38697	MR-link-2	4234_8_IL1RL1_IL_1_R4	4234_8_IL1RL1_IL_1_R4	GCST90200391	methionine	24	0.00386418	0.0180187	0.830193	DeCODE	Q01638	Chen et al.	methionine	HMDB0000696	ENSG00000115602	IL1RL1	FALSE
38698	MR-link-2	4234_8_IL1RL1_IL_1_R4	4234_8_IL1RL1_IL_1_R4	GCST90200392	orotate	24	-0.000184506	0.0180449	0.991842	DeCODE	Q01638	Chen et al.	orotate	HMDB0000226	ENSG00000115602	IL1RL1	FALSE
38699	MR-link-2	4234_8_IL1RL1_IL_1_R4	4234_8_IL1RL1_IL_1_R4	GCST90200393	phosphate	24	-0.00880581	0.0179409	0.623552	DeCODE	Q01638	Chen et al.	phosphate	HMDB0001429	ENSG00000115602	IL1RL1	FALSE
38700	MR-link-2	4234_8_IL1RL1_IL_1_R4	4234_8_IL1RL1_IL_1_R4	GCST90200394	inosine	24	0.0146214	0.0234009	0.532088	DeCODE	Q01638	Chen et al.	inosine	HMDB0000195	ENSG00000115602	IL1RL1	FALSE
38701	MR-link-2	4234_8_IL1RL1_IL_1_R4	4234_8_IL1RL1_IL_1_R4	GCST90200395	inosine 5'-monophosphate (imp)	24	-0.0166311	0.0238532	0.48566	DeCODE	Q01638	Chen et al.	inosine 5'-monophosphate (imp)	HMDB0000175	ENSG00000115602	IL1RL1	FALSE
38702	MR-link-2	4234_8_IL1RL1_IL_1_R4	4234_8_IL1RL1_IL_1_R4	GCST90200396	phenylalanine	24	0.00711165	0.0179068	0.691257	DeCODE	Q01638	Chen et al.	phenylalanine	HMDB0000159	ENSG00000115602	IL1RL1	FALSE
38703	MR-link-2	4234_8_IL1RL1_IL_1_R4	4234_8_IL1RL1_IL_1_R4	GCST90200397	palmitate (16:0)	24	0.0219242	0.0178228	0.218653	DeCODE	Q01638	Chen et al.	palmitate (16:0)	HMDB0000220	ENSG00000115602	IL1RL1	FALSE
38704	MR-link-2	4234_8_IL1RL1_IL_1_R4	4234_8_IL1RL1_IL_1_R4	GCST90200400	nicotinamide	24	0.0217299	0.0182238	0.233109	DeCODE	Q01638	Chen et al.	nicotinamide	HMDB0001406	ENSG00000115602	IL1RL1	TRUE
38705	MR-link-2	4234_8_IL1RL1_IL_1_R4	4234_8_IL1RL1_IL_1_R4	GCST90200401	myo-inositol	24	-0.0331297	0.0180989	0.0671773	DeCODE	Q01638	Chen et al.	myo-inositol	HMDB0000211	ENSG00000115602	IL1RL1	FALSE
38706	MR-link-2	4234_8_IL1RL1_IL_1_R4	4234_8_IL1RL1_IL_1_R4	GCST90200403	citrulline	24	-0.0228468	0.0180309	0.205123	DeCODE	Q01638	Chen et al.	citrulline	HMDB0000904	ENSG00000115602	IL1RL1	FALSE
38707	MR-link-2	4234_8_IL1RL1_IL_1_R4	4234_8_IL1RL1_IL_1_R4	GCST90200404	ornithine	24	-0.0078737	0.0178577	0.659275	DeCODE	Q01638	Chen et al.	ornithine	HMDB0000214	ENSG00000115602	IL1RL1	FALSE
38708	MR-link-2	4234_8_IL1RL1_IL_1_R4	4234_8_IL1RL1_IL_1_R4	GCST90200405	retinol (vitamin a)	24	-0.00240947	0.0177164	0.89182	DeCODE	Q01638	Chen et al.	retinol (vitamin a)	HMDB0000305	ENSG00000115602	IL1RL1	FALSE
38709	MR-link-2	4234_8_IL1RL1_IL_1_R4	4234_8_IL1RL1_IL_1_R4	GCST90200406	1-methylnicotinamide	24	-0.0295874	0.017981	0.0998708	DeCODE	Q01638	Chen et al.	1-methylnicotinamide	HMDB0000699	ENSG00000115602	IL1RL1	FALSE
38710	MR-link-2	4234_8_IL1RL1_IL_1_R4	4234_8_IL1RL1_IL_1_R4	GCST90200407	uridine	24	0.0190583	0.0177955	0.284188	DeCODE	Q01638	Chen et al.	uridine	HMDB0000296	ENSG00000115602	IL1RL1	FALSE
38711	MR-link-2	4234_8_IL1RL1_IL_1_R4	4234_8_IL1RL1_IL_1_R4	GCST90200410	phytanate	24	-0.00235423	0.0178598	0.895129	DeCODE	Q01638	Chen et al.	phytanate	HMDB0000801	ENSG00000115602	IL1RL1	FALSE
38712	MR-link-2	4234_8_IL1RL1_IL_1_R4	4234_8_IL1RL1_IL_1_R4	GCST90200412	glutamate	24	0.0670615	0.0178803	0.000176429	DeCODE	Q01638	Chen et al.	glutamate	HMDB0000148	ENSG00000115602	IL1RL1	FALSE
38713	MR-link-2	4234_8_IL1RL1_IL_1_R4	4234_8_IL1RL1_IL_1_R4	GCST90200413	2'-deoxyuridine	24	0.00593623	0.0184543	0.747702	DeCODE	Q01638	Chen et al.	2'-deoxyuridine	HMDB0000012	ENSG00000115602	IL1RL1	FALSE
38714	MR-link-2	4234_8_IL1RL1_IL_1_R4	4234_8_IL1RL1_IL_1_R4	GCST90200415	serine	24	-0.0011133	0.0178007	0.950131	DeCODE	Q01638	Chen et al.	serine	HMDB0000187	ENSG00000115602	IL1RL1	FALSE
38715	MR-link-2	4234_8_IL1RL1_IL_1_R4	4234_8_IL1RL1_IL_1_R4	GCST90200417	urea	24	-0.00829995	0.0177733	0.640508	DeCODE	Q01638	Chen et al.	urea	HMDB0000294	ENSG00000115602	IL1RL1	FALSE
38716	MR-link-2	4234_8_IL1RL1_IL_1_R4	4234_8_IL1RL1_IL_1_R4	GCST90200418	pyridoxal	24	0.0152953	0.0181413	0.399162	DeCODE	Q01638	Chen et al.	pyridoxal	HMDB0001545	ENSG00000115602	IL1RL1	FALSE
38717	MR-link-2	4234_8_IL1RL1_IL_1_R4	4234_8_IL1RL1_IL_1_R4	GCST90200419	glutamine	24	-0.0206801	0.0179034	0.248051	DeCODE	Q01638	Chen et al.	glutamine	HMDB0000641	ENSG00000115602	IL1RL1	FALSE
38718	MR-link-2	4234_8_IL1RL1_IL_1_R4	4234_8_IL1RL1_IL_1_R4	GCST90200422	serotonin	24	-0.0247866	0.0188125	0.18765	DeCODE	Q01638	Chen et al.	serotonin	HMDB0000259	ENSG00000115602	IL1RL1	FALSE
38719	MR-link-2	4234_8_IL1RL1_IL_1_R4	4234_8_IL1RL1_IL_1_R4	GCST90200423	spermidine	24	0.00588959	0.0189947	0.756511	DeCODE	Q01638	Chen et al.	spermidine	HMDB0001257	ENSG00000115602	IL1RL1	FALSE
38720	MR-link-2	4234_8_IL1RL1_IL_1_R4	4234_8_IL1RL1_IL_1_R4	GCST90200427	tyrosine	24	0.00402231	0.0179986	0.823163	DeCODE	Q01638	Chen et al.	tyrosine	HMDB0000158	ENSG00000115602	IL1RL1	FALSE
38721	MR-link-2	4234_8_IL1RL1_IL_1_R4	4234_8_IL1RL1_IL_1_R4	GCST90200429	cytidine	24	-0.0130403	0.0187883	0.487644	DeCODE	Q01638	Chen et al.	cytidine	HMDB0000089	ENSG00000115602	IL1RL1	FALSE
38722	MR-link-2	4234_8_IL1RL1_IL_1_R4	4234_8_IL1RL1_IL_1_R4	GCST90200430	pyruvate	24	0.0479977	0.0181459	0.0081666	DeCODE	Q01638	Chen et al.	pyruvate	HMDB0000243	ENSG00000115602	IL1RL1	FALSE
38723	MR-link-2	4234_8_IL1RL1_IL_1_R4	4234_8_IL1RL1_IL_1_R4	GCST90200431	alanine	24	0.0268249	0.017984	0.135804	DeCODE	Q01638	Chen et al.	alanine	HMDB0000161	ENSG00000115602	IL1RL1	FALSE
38724	MR-link-2	4234_8_IL1RL1_IL_1_R4	4234_8_IL1RL1_IL_1_R4	GCST90200432	threonine	24	-0.0100416	0.0178726	0.574222	DeCODE	Q01638	Chen et al.	threonine	HMDB0000167	ENSG00000115602	IL1RL1	FALSE
38725	MR-link-2	4234_8_IL1RL1_IL_1_R4	4234_8_IL1RL1_IL_1_R4	GCST90200437	fructose	24	0.0203941	0.0180915	0.259626	DeCODE	Q01638	Chen et al.	fructose	HMDB0000660	ENSG00000115602	IL1RL1	FALSE
38726	MR-link-2	4234_8_IL1RL1_IL_1_R4	4234_8_IL1RL1_IL_1_R4	GCST90200438	alpha-ketobutyrate	24	0.0293465	0.0179422	0.10192	DeCODE	Q01638	Chen et al.	alpha-ketobutyrate	HMDB0000005	ENSG00000115602	IL1RL1	FALSE
38727	MR-link-2	4234_8_IL1RL1_IL_1_R4	4234_8_IL1RL1_IL_1_R4	GCST90200439	cysteine	24	0.013645	0.0178436	0.444452	DeCODE	Q01638	Chen et al.	cysteine	HMDB0000574	ENSG00000115602	IL1RL1	FALSE
38728	MR-link-2	4234_8_IL1RL1_IL_1_R4	4234_8_IL1RL1_IL_1_R4	GCST90200440	glucose	24	0.0139233	0.0180832	0.441323	DeCODE	Q01638	Chen et al.	glucose	HMDB0000122	ENSG00000115602	IL1RL1	FALSE
38729	MR-link-2	4234_8_IL1RL1_IL_1_R4	4234_8_IL1RL1_IL_1_R4	GCST90200441	tryptophan	24	-0.0170674	0.0178814	0.339842	DeCODE	Q01638	Chen et al.	tryptophan	HMDB0000929	ENSG00000115602	IL1RL1	FALSE
38730	MR-link-2	4234_8_IL1RL1_IL_1_R4	4234_8_IL1RL1_IL_1_R4	GCST90200442	valine	24	0.0073848	0.0179828	0.681322	DeCODE	Q01638	Chen et al.	valine	HMDB0000883	ENSG00000115602	IL1RL1	FALSE
38731	MR-link-2	4234_8_IL1RL1_IL_1_R4	4234_8_IL1RL1_IL_1_R4	GCST90200444	dihydroorotate	24	0.0155084	0.0178388	0.384649	DeCODE	Q01638	Chen et al.	dihydroorotate	HMDB03349	ENSG00000115602	IL1RL1	FALSE
38732	MR-link-2	4234_8_IL1RL1_IL_1_R4	4234_8_IL1RL1_IL_1_R4	GCST90200447	maltose	24	-0.0258632	0.0209462	0.216927	DeCODE	Q01638	Chen et al.	maltose	HMDB0000163	ENSG00000115602	IL1RL1	FALSE
38733	MR-link-2	4234_8_IL1RL1_IL_1_R4	4234_8_IL1RL1_IL_1_R4	GCST90200452	asparagine	24	-0.0466356	0.0178984	0.00917219	DeCODE	Q01638	Chen et al.	asparagine	HMDB0000168	ENSG00000115602	IL1RL1	FALSE
38734	MR-link-2	4234_8_IL1RL1_IL_1_R4	4234_8_IL1RL1_IL_1_R4	GCST90200455	alpha-ketoglutarate	24	-0.0191964	0.0180093	0.286463	DeCODE	Q01638	Chen et al.	alpha-ketoglutarate	HMDB0000208	ENSG00000115602	IL1RL1	FALSE
38735	MR-link-2	4234_8_IL1RL1_IL_1_R4	4234_8_IL1RL1_IL_1_R4	GCST90200680	5-acetylamino-6-formylamino-3-methyluracil	24	-0.00149683	0.0186521	0.936039	DeCODE	Q01638	Chen et al.	5-acetylamino-6-formylamino-3-methyluracil	HMDB0011105	ENSG00000115602	IL1RL1	FALSE
38736	MR-link-2	4234_8_IL1RL1_IL_1_R4	4234_8_IL1RL1_IL_1_R4	GCST90200684	n-acetyl-aspartyl-glutamate (naag)	24	0.0287246	0.0186112	0.122732	DeCODE	Q01638	Chen et al.	n-acetyl-aspartyl-glutamate (naag)	HMDB0001067	ENSG00000115602	IL1RL1	FALSE
38737	MR-link-2	4234_8_IL1RL1_IL_1_R4	4234_8_IL1RL1_IL_1_R4	GCST90200687	bilirubin (e,z or z,e)*	24	-0.0152828	0.0179306	0.394031	DeCODE	Q01638	Chen et al.	bilirubin (e,z or z,e)*	HMDB0000488	ENSG00000115602	IL1RL1	FALSE
38738	MR-link-2	4234_8_IL1RL1_IL_1_R4	4234_8_IL1RL1_IL_1_R4	GCST90200691	n-delta-acetylornithine	24	-0.0206999	0.0179984	0.250105	DeCODE	Q01638	Chen et al.	n-delta-acetylornithine	HMDB0003357	ENSG00000115602	IL1RL1	FALSE
38739	MR-link-2	4234_8_IL1RL1_IL_1_R4	4234_8_IL1RL1_IL_1_R4	GCST90200704	bilirubin (z,z)	24	-0.0116226	0.0178466	0.514887	DeCODE	Q01638	Chen et al.	bilirubin (z,z)	HMDB0000054	ENSG00000115602	IL1RL1	FALSE
38740	MR-link-2	4234_8_IL1RL1_IL_1_R4	4234_8_IL1RL1_IL_1_R4	GCST90200706	biliverdin	24	0.00670455	0.0177606	0.705804	DeCODE	Q01638	Chen et al.	biliverdin	HMDB0001008	ENSG00000115602	IL1RL1	FALSE
38741	MR-link-2	4234_8_IL1RL1_IL_1_R4	4234_8_IL1RL1_IL_1_R4	GCST90200707	glycine	24	-0.00766846	0.0179515	0.66925	DeCODE	Q01638	Chen et al.	glycine	HMDB0000123	ENSG00000115602	IL1RL1	FALSE
38742	MR-link-2	4234_8_IL1RL1_IL_1_R4	4234_8_IL1RL1_IL_1_R4	M00053	glutamine	18	0.0174465	0.0100679	0.0831172	DeCODE	Q01638	Shin et al.	glutamine	HMDB0000641	ENSG00000115602	IL1RL1	FALSE
38743	MR-link-2	4234_8_IL1RL1_IL_1_R4	4234_8_IL1RL1_IL_1_R4	M00054	tryptophan	18	0.0399377	0.0104584	0.000134144	DeCODE	Q01638	Shin et al.	tryptophan	HMDB0000929	ENSG00000115602	IL1RL1	FALSE
38744	MR-link-2	4234_8_IL1RL1_IL_1_R4	4234_8_IL1RL1_IL_1_R4	M00059	histidine	18	0.0257475	0.0100815	0.0106517	DeCODE	Q01638	Shin et al.	histidine	HMDB0000177	ENSG00000115602	IL1RL1	FALSE
38745	MR-link-2	4234_8_IL1RL1_IL_1_R4	4234_8_IL1RL1_IL_1_R4	M00063	cholesterol	18	-0.0244887	0.0101253	0.0155813	DeCODE	Q01638	Shin et al.	cholesterol	HMDB0000067	ENSG00000115602	IL1RL1	FALSE
38746	MR-link-2	4234_8_IL1RL1_IL_1_R4	4234_8_IL1RL1_IL_1_R4	M00064	phenylalanine	18	0.0144969	0.0100705	0.149999	DeCODE	Q01638	Shin et al.	phenylalanine	HMDB0000159	ENSG00000115602	IL1RL1	FALSE
38747	MR-link-2	4234_8_IL1RL1_IL_1_R4	4234_8_IL1RL1_IL_1_R4	M00555	adenosine	18	-0.0112018	0.0101608	0.270265	DeCODE	Q01638	Shin et al.	adenosine	HMDB0000050	ENSG00000115602	IL1RL1	FALSE
38748	MR-link-2	4234_8_IL1RL1_IL_1_R4	4234_8_IL1RL1_IL_1_R4	M00577	fructose	18	-0.0106491	0.0101059	0.291998	DeCODE	Q01638	Shin et al.	fructose	HMDB0000660	ENSG00000115602	IL1RL1	FALSE
38749	MR-link-2	4234_8_IL1RL1_IL_1_R4	4234_8_IL1RL1_IL_1_R4	M00599	pyruvate	18	0.03071	0.010202	0.00261076	DeCODE	Q01638	Shin et al.	pyruvate	HMDB0000243	ENSG00000115602	IL1RL1	FALSE
38750	MR-link-2	4234_8_IL1RL1_IL_1_R4	4234_8_IL1RL1_IL_1_R4	M00606	uridine	18	0.00451008	0.0101018	0.655264	DeCODE	Q01638	Shin et al.	uridine	HMDB0000296	ENSG00000115602	IL1RL1	FALSE
38751	MR-link-2	4234_8_IL1RL1_IL_1_R4	4234_8_IL1RL1_IL_1_R4	M01105	linoleate (18:2n6)	18	-0.0340727	0.0101254	0.00076522	DeCODE	Q01638	Shin et al.	linoleate (18:2n6)	HMDB0006270,HMDB0000673	ENSG00000115602	IL1RL1	FALSE
38752	MR-link-2	4234_8_IL1RL1_IL_1_R4	4234_8_IL1RL1_IL_1_R4	M01110	arachidonate (20:4n6)	18	-0.0265455	0.0101249	0.00874696	DeCODE	Q01638	Shin et al.	arachidonate (20:4n6)	HMDB0001043	ENSG00000115602	IL1RL1	FALSE
38753	MR-link-2	4234_8_IL1RL1_IL_1_R4	4234_8_IL1RL1_IL_1_R4	M01123	inosine	18	-0.0198223	0.0169012	0.24086	DeCODE	Q01638	Shin et al.	inosine	HMDB0000195	ENSG00000115602	IL1RL1	FALSE
38754	MR-link-2	4234_8_IL1RL1_IL_1_R4	4234_8_IL1RL1_IL_1_R4	M01284	threonine	18	0.0130874	0.0114994	0.255079	DeCODE	Q01638	Shin et al.	threonine	HMDB0000167	ENSG00000115602	IL1RL1	FALSE
38755	MR-link-2	4234_8_IL1RL1_IL_1_R4	4234_8_IL1RL1_IL_1_R4	M01299	tyrosine	18	0.0256069	0.0101479	0.0116236	DeCODE	Q01638	Shin et al.	tyrosine	HMDB0000158	ENSG00000115602	IL1RL1	FALSE
38756	MR-link-2	4234_8_IL1RL1_IL_1_R4	4234_8_IL1RL1_IL_1_R4	M01302	methionine	18	0.0311423	0.0101155	0.00207924	DeCODE	Q01638	Shin et al.	methionine	HMDB0000696	ENSG00000115602	IL1RL1	FALSE
38757	MR-link-2	4234_8_IL1RL1_IL_1_R4	4234_8_IL1RL1_IL_1_R4	M01336	palmitate (16:0)	18	-0.0379626	0.0101394	0.00018108	DeCODE	Q01638	Shin et al.	palmitate (16:0)	HMDB0000220	ENSG00000115602	IL1RL1	FALSE
38758	MR-link-2	4234_8_IL1RL1_IL_1_R4	4234_8_IL1RL1_IL_1_R4	M01358	stearate (18:0)	18	-0.0369685	0.0101374	0.000265576	DeCODE	Q01638	Shin et al.	stearate (18:0)	HMDB0000827	ENSG00000115602	IL1RL1	FALSE
38759	MR-link-2	4234_8_IL1RL1_IL_1_R4	4234_8_IL1RL1_IL_1_R4	M01493	ornithine	18	0.000226048	0.0101536	0.982238	DeCODE	Q01638	Shin et al.	ornithine	HMDB0000214	ENSG00000115602	IL1RL1	FALSE
38760	MR-link-2	4234_8_IL1RL1_IL_1_R4	4234_8_IL1RL1_IL_1_R4	M01508	pantothenate	18	0.00104445	0.0106401	0.921804	DeCODE	Q01638	Shin et al.	pantothenate	HMDB0000210	ENSG00000115602	IL1RL1	FALSE
38761	MR-link-2	4234_8_IL1RL1_IL_1_R4	4234_8_IL1RL1_IL_1_R4	M01564	citrate	18	-0.0117231	0.0106057	0.269007	DeCODE	Q01638	Shin et al.	citrate	HMDB0000094	ENSG00000115602	IL1RL1	FALSE
38762	MR-link-2	4234_8_IL1RL1_IL_1_R4	4234_8_IL1RL1_IL_1_R4	M01638	arginine	18	0.0114781	0.0103002	0.265123	DeCODE	Q01638	Shin et al.	arginine	HMDB0000517	ENSG00000115602	IL1RL1	FALSE
38763	MR-link-2	4234_8_IL1RL1_IL_1_R4	4234_8_IL1RL1_IL_1_R4	M01640	ascorbate (vitamin c)	18	0.0200592	0.0191124	0.293929	DeCODE	Q01638	Shin et al.	ascorbate (vitamin c)	HMDB0000044	ENSG00000115602	IL1RL1	FALSE
38764	MR-link-2	4234_8_IL1RL1_IL_1_R4	4234_8_IL1RL1_IL_1_R4	M01649	valine	18	0.00999576	0.0100902	0.321863	DeCODE	Q01638	Shin et al.	valine	HMDB0000883	ENSG00000115602	IL1RL1	FALSE
38765	MR-link-2	4234_8_IL1RL1_IL_1_R4	4234_8_IL1RL1_IL_1_R4	M01670	urea	18	-0.0137473	0.0101253	0.17455	DeCODE	Q01638	Shin et al.	urea	HMDB0000294	ENSG00000115602	IL1RL1	FALSE
38766	MR-link-2	4234_8_IL1RL1_IL_1_R4	4234_8_IL1RL1_IL_1_R4	M01712	cortisol	18	0.0136049	0.0102666	0.185119	DeCODE	Q01638	Shin et al.	cortisol	HMDB0000063	ENSG00000115602	IL1RL1	FALSE
38767	MR-link-2	4234_8_IL1RL1_IL_1_R4	4234_8_IL1RL1_IL_1_R4	M01827	riboflavin (vitamin b2)	18	0.0220759	0.0219748	0.315089	DeCODE	Q01638	Shin et al.	riboflavin (vitamin b2)	HMDB0000244	ENSG00000115602	IL1RL1	FALSE
38768	MR-link-2	4234_8_IL1RL1_IL_1_R4	4234_8_IL1RL1_IL_1_R4	M02132	citrulline	18	0.00230428	0.010335	0.823568	DeCODE	Q01638	Shin et al.	citrulline	HMDB0000904	ENSG00000115602	IL1RL1	FALSE
38769	MR-link-2	4234_8_IL1RL1_IL_1_R4	4234_8_IL1RL1_IL_1_R4	M02137	biliverdin	18	0.00235159	0.010992	0.830596	DeCODE	Q01638	Shin et al.	biliverdin	HMDB0001008	ENSG00000115602	IL1RL1	FALSE
38770	MR-link-2	4234_8_IL1RL1_IL_1_R4	4234_8_IL1RL1_IL_1_R4	M02342	serotonin (5ht)	18	0.0413487	0.0114142	0.000291698	DeCODE	Q01638	Shin et al.	serotonin (5ht)	HMDB0000259	ENSG00000115602	IL1RL1	FALSE
38771	MR-link-2	4234_8_IL1RL1_IL_1_R4	4234_8_IL1RL1_IL_1_R4	M03147	xanthine	18	0.00731916	0.0107295	0.495143	DeCODE	Q01638	Shin et al.	xanthine	HMDB0000292	ENSG00000115602	IL1RL1	FALSE
38772	MR-link-2	4234_8_IL1RL1_IL_1_R4	4234_8_IL1RL1_IL_1_R4	M11438	phosphate	18	-0.0099216	0.0100803	0.324992	DeCODE	Q01638	Shin et al.	phosphate	HMDB0001429	ENSG00000115602	IL1RL1	FALSE
38773	MR-link-2	4234_8_IL1RL1_IL_1_R4	4234_8_IL1RL1_IL_1_R4	M15122	glycerol	18	-0.00972137	0.0103216	0.34627	DeCODE	Q01638	Shin et al.	glycerol	HMDB0000131	ENSG00000115602	IL1RL1	FALSE
38774	MR-link-2	4234_8_IL1RL1_IL_1_R4	4234_8_IL1RL1_IL_1_R4	M15488	acetylphosphate	18	-0.0112018	0.0101608	0.270265	DeCODE	Q01638	Shin et al.	acetylphosphate	HMDB0001494	ENSG00000115602	IL1RL1	FALSE
38775	MR-link-2	4234_8_IL1RL1_IL_1_R4	4234_8_IL1RL1_IL_1_R4	M15506	choline	18	-0.014863	0.0102514	0.147101	DeCODE	Q01638	Shin et al.	choline	HMDB0000097	ENSG00000115602	IL1RL1	FALSE
38776	MR-link-2	4234_8_IL1RL1_IL_1_R4	4234_8_IL1RL1_IL_1_R4	M15630	n-acetylornithine	18	0.0262058	0.0102896	0.0108709	DeCODE	Q01638	Shin et al.	n-acetylornithine	HMDB0003357	ENSG00000115602	IL1RL1	FALSE
38777	MR-link-2	4234_8_IL1RL1_IL_1_R4	4234_8_IL1RL1_IL_1_R4	M15677	3-methylhistidine	18	-0.0191837	0.0119774	0.109231	DeCODE	Q01638	Shin et al.	3-methylhistidine	HMDB0000479	ENSG00000115602	IL1RL1	FALSE
38778	MR-link-2	4234_8_IL1RL1_IL_1_R4	4234_8_IL1RL1_IL_1_R4	M15990	glycerophosphorylcholine (gpc)	18	-0.00630402	0.0107325	0.556951	DeCODE	Q01638	Shin et al.	glycerophosphorylcholine (gpc)	HMDB0000086	ENSG00000115602	IL1RL1	FALSE
38779	MR-link-2	4234_8_IL1RL1_IL_1_R4	4234_8_IL1RL1_IL_1_R4	M15996	aspartate	18	-0.00976138	0.0101309	0.335286	DeCODE	Q01638	Shin et al.	aspartate	HMDB0000191	ENSG00000115602	IL1RL1	FALSE
38780	MR-link-2	4234_8_IL1RL1_IL_1_R4	4234_8_IL1RL1_IL_1_R4	M18254	paraxanthine	18	-0.0122177	0.010274	0.234365	DeCODE	Q01638	Shin et al.	paraxanthine	HMDB0001860	ENSG00000115602	IL1RL1	FALSE
38781	MR-link-2	4234_8_IL1RL1_IL_1_R4	4234_8_IL1RL1_IL_1_R4	M18467	eicosapentaenoate (epa; 20:5n3)	18	-0.00654066	0.010084	0.516583	DeCODE	Q01638	Shin et al.	eicosapentaenoate (epa; 20:5n3)	HMDB0001999	ENSG00000115602	IL1RL1	FALSE
38782	MR-link-2	4234_8_IL1RL1_IL_1_R4	4234_8_IL1RL1_IL_1_R4	M18474	estrone 3-sulfate	18	-0.0204583	0.0286063	0.474506	DeCODE	Q01638	Shin et al.	estrone 3-sulfate	HMDB0001425	ENSG00000115602	IL1RL1	FALSE
38783	MR-link-2	4234_8_IL1RL1_IL_1_R4	4234_8_IL1RL1_IL_1_R4	M18494	taurochenodeoxycholate	18	-0.000399368	0.011891	0.973208	DeCODE	Q01638	Shin et al.	taurochenodeoxycholate	HMDB0000951	ENSG00000115602	IL1RL1	FALSE
38784	MR-link-2	4234_8_IL1RL1_IL_1_R4	4234_8_IL1RL1_IL_1_R4	M19323	docosahexaenoate (dha; 22:6n3)	18	-0.0143194	0.0100915	0.155912	DeCODE	Q01638	Shin et al.	docosahexaenoate (dha; 22:6n3)	HMDB0002183	ENSG00000115602	IL1RL1	FALSE
38785	MR-link-2	4234_8_IL1RL1_IL_1_R4	4234_8_IL1RL1_IL_1_R4	M19934	myo-inositol	18	-0.0209646	0.0102781	0.0413767	DeCODE	Q01638	Shin et al.	myo-inositol	HMDB0000211	ENSG00000115602	IL1RL1	FALSE
38786	MR-link-2	4234_8_IL1RL1_IL_1_R4	4234_8_IL1RL1_IL_1_R4	M20489	glucose	18	-0.0179525	0.0103797	0.0837037	DeCODE	Q01638	Shin et al.	glucose	HMDB0000122	ENSG00000115602	IL1RL1	FALSE
38787	MR-link-2	4234_8_IL1RL1_IL_1_R4	4234_8_IL1RL1_IL_1_R4	M21044	2-hydroxybutyrate (ahb)	18	-0.015161	0.0101711	0.136069	DeCODE	Q01638	Shin et al.	2-hydroxybutyrate (ahb)	HMDB0000008	ENSG00000115602	IL1RL1	FALSE
38788	MR-link-2	4234_8_IL1RL1_IL_1_R4	4234_8_IL1RL1_IL_1_R4	M22189	palmitoylcarnitine (c16)	18	-0.00363506	0.0101693	0.720753	DeCODE	Q01638	Shin et al.	palmitoylcarnitine (c16)	HMDB0000222	ENSG00000115602	IL1RL1	FALSE
38789	MR-link-2	4234_8_IL1RL1_IL_1_R4	4234_8_IL1RL1_IL_1_R4	M22842	cholate	18	-0.0242755	0.0117177	0.0382938	DeCODE	Q01638	Shin et al.	cholate	HMDB0000619	ENSG00000115602	IL1RL1	FALSE
38790	MR-link-2	4234_8_IL1RL1_IL_1_R4	4234_8_IL1RL1_IL_1_R4	M27716	bilirubin (z,z)	18	0.0147355	0.0108595	0.174805	DeCODE	Q01638	Shin et al.	bilirubin (z,z)	HMDB0000054	ENSG00000115602	IL1RL1	FALSE
38791	MR-link-2	4234_8_IL1RL1_IL_1_R4	4234_8_IL1RL1_IL_1_R4	M27718	creatine	18	-0.01601	0.0100608	0.111537	DeCODE	Q01638	Shin et al.	creatine	HMDB0000064	ENSG00000115602	IL1RL1	FALSE
38792	MR-link-2	4234_8_IL1RL1_IL_1_R4	4234_8_IL1RL1_IL_1_R4	M31453	cysteine	18	-0.0116423	0.0101859	0.253043	DeCODE	Q01638	Shin et al.	cysteine	HMDB0000574	ENSG00000115602	IL1RL1	FALSE
38793	MR-link-2	4234_8_IL1RL1_IL_1_R4	4234_8_IL1RL1_IL_1_R4	M31454	cystine	18	-0.00767713	0.0195024	0.69384	DeCODE	Q01638	Shin et al.	cystine	HMDB0000192	ENSG00000115602	IL1RL1	FALSE
38794	MR-link-2	4234_8_IL1RL1_IL_1_R4	4234_8_IL1RL1_IL_1_R4	M32198	acetylcarnitine (c2)	18	-0.00919765	0.010121	0.363473	DeCODE	Q01638	Shin et al.	acetylcarnitine (c2)	HMDB0000201	ENSG00000115602	IL1RL1	FALSE
38795	MR-link-2	4234_8_IL1RL1_IL_1_R4	4234_8_IL1RL1_IL_1_R4	M32315	serine	18	0.00366828	0.0101301	0.717264	DeCODE	Q01638	Shin et al.	serine	HMDB0000187	ENSG00000115602	IL1RL1	FALSE
38796	MR-link-2	4234_8_IL1RL1_IL_1_R4	4234_8_IL1RL1_IL_1_R4	M32319	trans-4-hydroxyproline	18	-0.00874373	0.0101082	0.387033	DeCODE	Q01638	Shin et al.	trans-4-hydroxyproline	HMDB0000725	ENSG00000115602	IL1RL1	FALSE
38797	MR-link-2	4234_8_IL1RL1_IL_1_R4	4234_8_IL1RL1_IL_1_R4	M32322	glutamate	18	0.00987285	0.0102197	0.334016	DeCODE	Q01638	Shin et al.	glutamate	HMDB0000148	ENSG00000115602	IL1RL1	FALSE
38798	MR-link-2	4234_8_IL1RL1_IL_1_R4	4234_8_IL1RL1_IL_1_R4	M32338	glycine	18	0.0103827	0.0101716	0.307369	DeCODE	Q01638	Shin et al.	glycine	HMDB0000123	ENSG00000115602	IL1RL1	FALSE
38799	MR-link-2	4234_8_IL1RL1_IL_1_R4	4234_8_IL1RL1_IL_1_R4	M32339	alanine	18	0.0274355	0.0101966	0.0071312	DeCODE	Q01638	Shin et al.	alanine	HMDB0000161	ENSG00000115602	IL1RL1	FALSE
38800	MR-link-2	4234_8_IL1RL1_IL_1_R4	4234_8_IL1RL1_IL_1_R4	M32425	dehydroepiandrosterone sulfate (dhea-s)	18	-0.017488	0.0101257	0.0841525	DeCODE	Q01638	Shin et al.	dehydroepiandrosterone sulfate (dhea-s)	HMDB0001032	ENSG00000115602	IL1RL1	FALSE
38801	MR-link-2	4234_8_IL1RL1_IL_1_R4	4234_8_IL1RL1_IL_1_R4	M32458	oleamide	18	-0.00158897	0.0104638	0.879303	DeCODE	Q01638	Shin et al.	oleamide	HMDB0002117	ENSG00000115602	IL1RL1	FALSE
38802	MR-link-2	4234_8_IL1RL1_IL_1_R4	4234_8_IL1RL1_IL_1_R4	M32593	heme	18	0.0103054	0.0113545	0.364087	DeCODE	Q01638	Shin et al.	heme	HMDB0003178	ENSG00000115602	IL1RL1	FALSE
38803	MR-link-2	4234_8_IL1RL1_IL_1_R4	4234_8_IL1RL1_IL_1_R4	M33453	alpha-ketoglutarate	18	0.0225848	0.0115647	0.0508305	DeCODE	Q01638	Shin et al.	alpha-ketoglutarate	HMDB0000208	ENSG00000115602	IL1RL1	FALSE
38804	MR-link-2	4234_8_IL1RL1_IL_1_R4	4234_8_IL1RL1_IL_1_R4	M34106	bilirubin (e,z or z,e)*	18	-0.0128999	0.0123461	0.296091	DeCODE	Q01638	Shin et al.	bilirubin (e,z or z,e)*	HMDB0000488	ENSG00000115602	IL1RL1	FALSE
38805	MR-link-2	4234_8_IL1RL1_IL_1_R4	4234_8_IL1RL1_IL_1_R4	M34283	asparagine	18	0.00960863	0.0105021	0.360232	DeCODE	Q01638	Shin et al.	asparagine	HMDB0000168	ENSG00000115602	IL1RL1	FALSE
38806	MR-link-2	4234_8_IL1RL1_IL_1_R4	4234_8_IL1RL1_IL_1_R4	bioa_001	alanine	17	0.00374399	0.00311557	0.229479	DeCODE	Q01638	Lotta et al.	alanine	HMDB0000161	ENSG00000115602	IL1RL1	FALSE
38807	MR-link-2	4234_8_IL1RL1_IL_1_R4	4234_8_IL1RL1_IL_1_R4	bioa_002	arginine	17	-0.00201977	0.00495574	0.683596	DeCODE	Q01638	Lotta et al.	arginine	HMDB0000517	ENSG00000115602	IL1RL1	FALSE
38808	MR-link-2	4234_8_IL1RL1_IL_1_R4	4234_8_IL1RL1_IL_1_R4	bioa_003	asparagine	17	0.00531344	0.00503425	0.291216	DeCODE	Q01638	Lotta et al.	asparagine	HMDB0000168	ENSG00000115602	IL1RL1	FALSE
38809	MR-link-2	4234_8_IL1RL1_IL_1_R4	4234_8_IL1RL1_IL_1_R4	bioa_004	aspartate	17	0.0043834	0.00503432	0.383916	DeCODE	Q01638	Lotta et al.	aspartate	HMDB0000191	ENSG00000115602	IL1RL1	FALSE
38810	MR-link-2	4234_8_IL1RL1_IL_1_R4	4234_8_IL1RL1_IL_1_R4	bioa_005	citrulline	17	0.00323591	0.00492874	0.511477	DeCODE	Q01638	Lotta et al.	citrulline	HMDB0000904	ENSG00000115602	IL1RL1	FALSE
38811	MR-link-2	4234_8_IL1RL1_IL_1_R4	4234_8_IL1RL1_IL_1_R4	bioa_006	glutamine	17	-0.00131043	0.00306548	0.669029	DeCODE	Q01638	Lotta et al.	glutamine	HMDB0000641	ENSG00000115602	IL1RL1	FALSE
38812	MR-link-2	4234_8_IL1RL1_IL_1_R4	4234_8_IL1RL1_IL_1_R4	bioa_007	glutamate	17	0.0101316	0.00514642	0.0489903	DeCODE	Q01638	Lotta et al.	glutamate	HMDB0000148	ENSG00000115602	IL1RL1	FALSE
38813	MR-link-2	4234_8_IL1RL1_IL_1_R4	4234_8_IL1RL1_IL_1_R4	bioa_008	glycine	17	0.00285895	0.0030732	0.352223	DeCODE	Q01638	Lotta et al.	glycine	HMDB0000123	ENSG00000115602	IL1RL1	FALSE
38814	MR-link-2	4234_8_IL1RL1_IL_1_R4	4234_8_IL1RL1_IL_1_R4	bioa_009	histidine	17	0.00107567	0.00318352	0.735448	DeCODE	Q01638	Lotta et al.	histidine	HMDB0000177	ENSG00000115602	IL1RL1	FALSE
38815	MR-link-2	4234_8_IL1RL1_IL_1_R4	4234_8_IL1RL1_IL_1_R4	bioa_013	methionine	17	0.00521332	0.00501081	0.298147	DeCODE	Q01638	Lotta et al.	methionine	HMDB0000696	ENSG00000115602	IL1RL1	FALSE
38816	MR-link-2	4234_8_IL1RL1_IL_1_R4	4234_8_IL1RL1_IL_1_R4	bioa_014	ornithine	17	0.000316141	0.00512907	0.950852	DeCODE	Q01638	Lotta et al.	ornithine	HMDB0000214	ENSG00000115602	IL1RL1	FALSE
38817	MR-link-2	4234_8_IL1RL1_IL_1_R4	4234_8_IL1RL1_IL_1_R4	bioa_015	phenylethylamine	24	-0.00747648	0.0176003	0.670988	DeCODE	Q01638	Lotta et al.	phenylethylamine	HMDB0012275	ENSG00000115602	IL1RL1	FALSE
38818	MR-link-2	4234_8_IL1RL1_IL_1_R4	4234_8_IL1RL1_IL_1_R4	bioa_016	phenylalanine	17	0.00443549	0.00301349	0.141054	DeCODE	Q01638	Lotta et al.	phenylalanine	HMDB0000159	ENSG00000115602	IL1RL1	FALSE
38819	MR-link-2	4234_8_IL1RL1_IL_1_R4	4234_8_IL1RL1_IL_1_R4	bioa_018	serine	17	-0.000806139	0.0049248	0.869975	DeCODE	Q01638	Lotta et al.	serine	HMDB0000187	ENSG00000115602	IL1RL1	FALSE
38820	MR-link-2	4234_8_IL1RL1_IL_1_R4	4234_8_IL1RL1_IL_1_R4	bioa_019	threonine	17	0.00890133	0.00506449	0.0788161	DeCODE	Q01638	Lotta et al.	threonine	HMDB0000167	ENSG00000115602	IL1RL1	FALSE
38821	MR-link-2	4234_8_IL1RL1_IL_1_R4	4234_8_IL1RL1_IL_1_R4	bioa_020	tryptophan	17	0.0193027	0.00494169	9.38034e-05	DeCODE	Q01638	Lotta et al.	tryptophan	HMDB0000929	ENSG00000115602	IL1RL1	FALSE
38822	MR-link-2	4234_8_IL1RL1_IL_1_R4	4234_8_IL1RL1_IL_1_R4	bioa_021	tyrosine	17	0.00293246	0.00299902	0.328171	DeCODE	Q01638	Lotta et al.	tyrosine	HMDB0000158	ENSG00000115602	IL1RL1	FALSE
38823	MR-link-2	4234_8_IL1RL1_IL_1_R4	4234_8_IL1RL1_IL_1_R4	bioa_022	valine	17	0.00718274	0.00308084	0.0197312	DeCODE	Q01638	Lotta et al.	valine	HMDB0000883	ENSG00000115602	IL1RL1	FALSE
38824	MR-link-2	4234_8_IL1RL1_IL_1_R4	4234_8_IL1RL1_IL_1_R4	bioa_023	n-acetylornithine	17	0.0120721	0.00496415	0.0150218	DeCODE	Q01638	Lotta et al.	n-acetylornithine	HMDB0003357	ENSG00000115602	IL1RL1	FALSE
38825	MR-link-2	4234_8_IL1RL1_IL_1_R4	4234_8_IL1RL1_IL_1_R4	bioa_030	trans-hydroxyproline	17	-0.00345431	0.00503402	0.492592	DeCODE	Q01638	Lotta et al.	trans-hydroxyproline	HMDB0000725	ENSG00000115602	IL1RL1	FALSE
38826	MR-link-2	4234_8_IL1RL1_IL_1_R4	4234_8_IL1RL1_IL_1_R4	bioa_031	sarcosine	24	0.00503469	0.0107678	0.640094	DeCODE	Q01638	Lotta et al.	sarcosine	HMDB0000271	ENSG00000115602	IL1RL1	FALSE
38827	MR-link-2	4234_8_IL1RL1_IL_1_R4	4234_8_IL1RL1_IL_1_R4	bioa_032	serotonin	17	0.0296175	0.00631855	2.76708e-06	DeCODE	Q01638	Lotta et al.	serotonin	HMDB0000259	ENSG00000115602	IL1RL1	FALSE
38828	MR-link-2	4234_8_IL1RL1_IL_1_R4	4234_8_IL1RL1_IL_1_R4	bioa_033	spermidine	24	0.0042513	0.0127582	0.738968	DeCODE	Q01638	Lotta et al.	spermidine	HMDB0001257	ENSG00000115602	IL1RL1	FALSE
38829	MR-link-2	4234_8_IL1RL1_IL_1_R4	4234_8_IL1RL1_IL_1_R4	bior_002	acetylcarnitine (c2)	17	-0.00121731	0.00492936	0.804947	DeCODE	Q01638	Lotta et al.	acetylcarnitine (c2)	HMDB0000201	ENSG00000115602	IL1RL1	FALSE
38830	MR-link-2	4234_8_IL1RL1_IL_1_R4	4234_8_IL1RL1_IL_1_R4	bior_031	hexadecanoylcarnitine	17	0.00417514	0.00493385	0.397428	DeCODE	Q01638	Lotta et al.	hexadecanoylcarnitine	HMDB0000222	ENSG00000115602	IL1RL1	FALSE
38831	MR-link-2	4234_8_IL1RL1_IL_1_R4	4234_8_IL1RL1_IL_1_R4	met-d-Acetate	acetate	25	0.00109611	0.00477984	0.818621	DeCODE	Q01638	Borges et al.	acetate	HMDB0000042	ENSG00000115602	IL1RL1	FALSE
38832	MR-link-2	4234_8_IL1RL1_IL_1_R4	4234_8_IL1RL1_IL_1_R4	met-d-Acetoacetate	acetoacetate	25	0.0121868	0.00478767	0.0109135	DeCODE	Q01638	Borges et al.	acetoacetate	HMDB0000060	ENSG00000115602	IL1RL1	FALSE
38833	MR-link-2	4234_8_IL1RL1_IL_1_R4	4234_8_IL1RL1_IL_1_R4	met-d-Ala	alanine	25	-0.000844983	0.0048753	0.8624	DeCODE	Q01638	Borges et al.	alanine	HMDB0000161	ENSG00000115602	IL1RL1	FALSE
38834	MR-link-2	4234_8_IL1RL1_IL_1_R4	4234_8_IL1RL1_IL_1_R4	met-d-Citrate	citrate	25	-0.00229072	0.00495385	0.643786	DeCODE	Q01638	Borges et al.	citrate	HMDB0000094	ENSG00000115602	IL1RL1	FALSE
38835	MR-link-2	4234_8_IL1RL1_IL_1_R4	4234_8_IL1RL1_IL_1_R4	met-d-Gln	glutamine	25	0.000951553	0.00484511	0.844302	DeCODE	Q01638	Borges et al.	glutamine	HMDB0000641	ENSG00000115602	IL1RL1	FALSE
38836	MR-link-2	4234_8_IL1RL1_IL_1_R4	4234_8_IL1RL1_IL_1_R4	met-d-Glucose	glucose	25	-0.00283023	0.00477581	0.553436	DeCODE	Q01638	Borges et al.	glucose	HMDB0000122	ENSG00000115602	IL1RL1	FALSE
38837	MR-link-2	4234_8_IL1RL1_IL_1_R4	4234_8_IL1RL1_IL_1_R4	met-d-Gly	glycine	25	-0.00356633	0.00476239	0.453945	DeCODE	Q01638	Borges et al.	glycine	HMDB0000123	ENSG00000115602	IL1RL1	FALSE
38838	MR-link-2	4234_8_IL1RL1_IL_1_R4	4234_8_IL1RL1_IL_1_R4	met-d-His	histidine	25	-0.00268523	0.00471033	0.568629	DeCODE	Q01638	Borges et al.	histidine	HMDB0000177	ENSG00000115602	IL1RL1	FALSE
38839	MR-link-2	4234_8_IL1RL1_IL_1_R4	4234_8_IL1RL1_IL_1_R4	met-d-LA	linoleate (18:2n6)	25	0.00193263	0.0047934	0.686812	DeCODE	Q01638	Borges et al.	linoleate (18:2n6)	HMDB0006270,HMDB0000673	ENSG00000115602	IL1RL1	FALSE
38840	MR-link-2	4234_8_IL1RL1_IL_1_R4	4234_8_IL1RL1_IL_1_R4	met-d-Phe	phenylalanine	25	-0.00151109	0.00473262	0.749505	DeCODE	Q01638	Borges et al.	phenylalanine	HMDB0000159	ENSG00000115602	IL1RL1	FALSE
38841	MR-link-2	4234_8_IL1RL1_IL_1_R4	4234_8_IL1RL1_IL_1_R4	met-d-Pyruvate	pyruvate	25	-0.000108846	0.00493854	0.982416	DeCODE	Q01638	Borges et al.	pyruvate	HMDB0000243	ENSG00000115602	IL1RL1	FALSE
38842	MR-link-2	4234_8_IL1RL1_IL_1_R4	4234_8_IL1RL1_IL_1_R4	met-d-Tyr	tyrosine	25	-0.00752047	0.00476164	0.114247	DeCODE	Q01638	Borges et al.	tyrosine	HMDB0000158	ENSG00000115602	IL1RL1	FALSE
38843	MR-link-2	4234_8_IL1RL1_IL_1_R4	4234_8_IL1RL1_IL_1_R4	met-d-Val	valine	25	0.00193014	0.00486441	0.691524	DeCODE	Q01638	Borges et al.	valine	HMDB0000883	ENSG00000115602	IL1RL1	FALSE
38844	MR-link-2	4294_16_SPHK1_Sphingosine_kinase_1	4294_16_SPHK1_Sphingosine_kinase_1	GCST90199627	n-alpha-acetylornithine	6	-0.0440796	0.0937812	0.638336	DeCODE	Q9NYA1	Chen et al.	n-alpha-acetylornithine	HMDB0003357	ENSG00000176170	SPHK1	FALSE
38845	MR-link-2	4294_16_SPHK1_Sphingosine_kinase_1	4294_16_SPHK1_Sphingosine_kinase_1	GCST90199628	3-methylhistidine	6	0.111844	0.0757989	0.14007	DeCODE	Q9NYA1	Chen et al.	3-methylhistidine	HMDB0000479	ENSG00000176170	SPHK1	FALSE
38846	MR-link-2	4294_16_SPHK1_Sphingosine_kinase_1	4294_16_SPHK1_Sphingosine_kinase_1	GCST90199629	glycerophosphorylcholine (gpc)	6	-0.0339204	0.0761282	0.655908	DeCODE	Q9NYA1	Chen et al.	glycerophosphorylcholine (gpc)	HMDB0000086	ENSG00000176170	SPHK1	FALSE
38847	MR-link-2	4294_16_SPHK1_Sphingosine_kinase_1	4294_16_SPHK1_Sphingosine_kinase_1	GCST90199637	n-acetylglutamate	6	0.166836	0.0762799	0.0287311	DeCODE	Q9NYA1	Chen et al.	n-acetylglutamate	HMDB0001138	ENSG00000176170	SPHK1	FALSE
38848	MR-link-2	4294_16_SPHK1_Sphingosine_kinase_1	4294_16_SPHK1_Sphingosine_kinase_1	GCST90199651	docosahexaenoate (dha; 22:6n3)	6	-0.0705993	0.07433	0.34221	DeCODE	Q9NYA1	Chen et al.	docosahexaenoate (dha; 22:6n3)	HMDB0002183	ENSG00000176170	SPHK1	FALSE
38849	MR-link-2	4294_16_SPHK1_Sphingosine_kinase_1	4294_16_SPHK1_Sphingosine_kinase_1	GCST90199652	1-stearoyl-2-oleoyl-gps (18:0/18:1)	6	0.0292974	0.0803526	0.715402	DeCODE	Q9NYA1	Chen et al.	1-stearoyl-2-oleoyl-gps (18:0/18:1)	HMDB0010163	ENSG00000176170	SPHK1	FALSE
38850	MR-link-2	4294_16_SPHK1_Sphingosine_kinase_1	4294_16_SPHK1_Sphingosine_kinase_1	GCST90199654	paraxanthine	6	0.123042	0.0742421	0.0974559	DeCODE	Q9NYA1	Chen et al.	paraxanthine	HMDB0001860	ENSG00000176170	SPHK1	FALSE
38851	MR-link-2	4294_16_SPHK1_Sphingosine_kinase_1	4294_16_SPHK1_Sphingosine_kinase_1	GCST90199665	n-acetylaspartate (naa)	6	-0.077919	0.0757715	0.303789	DeCODE	Q9NYA1	Chen et al.	n-acetylaspartate (naa)	HMDB0000812	ENSG00000176170	SPHK1	FALSE
38852	MR-link-2	4294_16_SPHK1_Sphingosine_kinase_1	4294_16_SPHK1_Sphingosine_kinase_1	GCST90199666	palmitoylcarnitine (c16)	6	-0.0435341	0.0745588	0.559295	DeCODE	Q9NYA1	Chen et al.	palmitoylcarnitine (c16)	HMDB0000222	ENSG00000176170	SPHK1	FALSE
38853	MR-link-2	4294_16_SPHK1_Sphingosine_kinase_1	4294_16_SPHK1_Sphingosine_kinase_1	GCST90199669	acetylcarnitine (c2)	6	0.0405995	0.0737564	0.582008	DeCODE	Q9NYA1	Chen et al.	acetylcarnitine (c2)	HMDB0000201	ENSG00000176170	SPHK1	FALSE
38854	MR-link-2	4294_16_SPHK1_Sphingosine_kinase_1	4294_16_SPHK1_Sphingosine_kinase_1	GCST90199673	dehydroepiandrosterone sulfate (dhea-s)	6	-0.10109	0.0746587	0.175726	DeCODE	Q9NYA1	Chen et al.	dehydroepiandrosterone sulfate (dhea-s)	HMDB0001032	ENSG00000176170	SPHK1	FALSE
38855	MR-link-2	4294_16_SPHK1_Sphingosine_kinase_1	4294_16_SPHK1_Sphingosine_kinase_1	GCST90199691	1-methylhistidine	6	0.0586364	0.076706	0.444611	DeCODE	Q9NYA1	Chen et al.	1-methylhistidine	HMDB0000001	ENSG00000176170	SPHK1	FALSE
38856	MR-link-2	4294_16_SPHK1_Sphingosine_kinase_1	4294_16_SPHK1_Sphingosine_kinase_1	GCST90199845	sphinganine-1-phosphate	6	0.0513421	0.0818074	0.530268	DeCODE	Q9NYA1	Chen et al.	sphinganine-1-phosphate	HMDB0001383	ENSG00000176170	SPHK1	TRUE
38857	MR-link-2	4294_16_SPHK1_Sphingosine_kinase_1	4294_16_SPHK1_Sphingosine_kinase_1	GCST90199896	sulfate*	6	0.0627904	0.0754147	0.405069	DeCODE	Q9NYA1	Chen et al.	sulfate*	HMDB01448	ENSG00000176170	SPHK1	FALSE
38858	MR-link-2	4294_16_SPHK1_Sphingosine_kinase_1	4294_16_SPHK1_Sphingosine_kinase_1	GCST90199972	sphingomyelin (d18:1/24:1, d18:2/24:0)*	6	0.0604363	0.0747465	0.418774	DeCODE	Q9NYA1	Chen et al.	sphingomyelin (d18:1/24:1, d18:2/24:0)*	HMDB0012107	ENSG00000176170	SPHK1	FALSE
38859	MR-link-2	4294_16_SPHK1_Sphingosine_kinase_1	4294_16_SPHK1_Sphingosine_kinase_1	GCST90200001	sphingomyelin (d18:1/20:0, d16:1/22:0)*	6	0.107629	0.0763494	0.158631	DeCODE	Q9NYA1	Chen et al.	sphingomyelin (d18:1/20:0, d16:1/22:0)*	HMDB0012102	ENSG00000176170	SPHK1	FALSE
38860	MR-link-2	4294_16_SPHK1_Sphingosine_kinase_1	4294_16_SPHK1_Sphingosine_kinase_1	GCST90200049	myristoyl dihydrosphingomyelin (d18:0/14:0)*	6	0.0141785	0.0790623	0.857676	DeCODE	Q9NYA1	Chen et al.	myristoyl dihydrosphingomyelin (d18:0/14:0)*	HMDB0012085	ENSG00000176170	SPHK1	FALSE
38861	MR-link-2	4294_16_SPHK1_Sphingosine_kinase_1	4294_16_SPHK1_Sphingosine_kinase_1	GCST90200056	sphingomyelin (d18:0/18:0, d19:0/17:0)*	6	-0.0284397	0.0747344	0.703542	DeCODE	Q9NYA1	Chen et al.	sphingomyelin (d18:0/18:0, d19:0/17:0)*	HMDB0012087	ENSG00000176170	SPHK1	FALSE
38862	MR-link-2	4294_16_SPHK1_Sphingosine_kinase_1	4294_16_SPHK1_Sphingosine_kinase_1	GCST90200279	pantothenate	6	0.0198187	0.0730208	0.786074	DeCODE	Q9NYA1	Chen et al.	pantothenate	HMDB0000210	ENSG00000176170	SPHK1	FALSE
38863	MR-link-2	4294_16_SPHK1_Sphingosine_kinase_1	4294_16_SPHK1_Sphingosine_kinase_1	GCST90200281	phosphoethanolamine	6	-0.00348706	0.0788912	0.964744	DeCODE	Q9NYA1	Chen et al.	phosphoethanolamine	HMDB0000224	ENSG00000176170	SPHK1	FALSE
38864	MR-link-2	4294_16_SPHK1_Sphingosine_kinase_1	4294_16_SPHK1_Sphingosine_kinase_1	GCST90200283	3-ureidopropionate	6	-0.036275	0.0826709	0.660815	DeCODE	Q9NYA1	Chen et al.	3-ureidopropionate	HMDB0000026	ENSG00000176170	SPHK1	FALSE
38865	MR-link-2	4294_16_SPHK1_Sphingosine_kinase_1	4294_16_SPHK1_Sphingosine_kinase_1	GCST90200291	sarcosine	6	0.0842272	0.0793801	0.288662	DeCODE	Q9NYA1	Chen et al.	sarcosine	HMDB0000271	ENSG00000176170	SPHK1	FALSE
38866	MR-link-2	4294_16_SPHK1_Sphingosine_kinase_1	4294_16_SPHK1_Sphingosine_kinase_1	GCST90200292	trans-4-hydroxyproline	6	-0.173617	0.0733474	0.0179304	DeCODE	Q9NYA1	Chen et al.	trans-4-hydroxyproline	HMDB0000725	ENSG00000176170	SPHK1	FALSE
38867	MR-link-2	4294_16_SPHK1_Sphingosine_kinase_1	4294_16_SPHK1_Sphingosine_kinase_1	GCST90200293	thyroxine	6	-0.0616359	0.0751823	0.412319	DeCODE	Q9NYA1	Chen et al.	thyroxine	HMDB0000248	ENSG00000176170	SPHK1	FALSE
38868	MR-link-2	4294_16_SPHK1_Sphingosine_kinase_1	4294_16_SPHK1_Sphingosine_kinase_1	GCST90200296	methyl indole-3-acetate	6	-0.15544	0.0831322	0.0615129	DeCODE	Q9NYA1	Chen et al.	methyl indole-3-acetate	HMDB0029738	ENSG00000176170	SPHK1	FALSE
38869	MR-link-2	4294_16_SPHK1_Sphingosine_kinase_1	4294_16_SPHK1_Sphingosine_kinase_1	GCST90200304	citrate	6	-0.167798	0.075484	0.0262186	DeCODE	Q9NYA1	Chen et al.	citrate	HMDB0000094	ENSG00000176170	SPHK1	FALSE
38870	MR-link-2	4294_16_SPHK1_Sphingosine_kinase_1	4294_16_SPHK1_Sphingosine_kinase_1	GCST90200306	butyrate/isobutyrate (4:0)	6	-0.0632882	0.0773588	0.413293	DeCODE	Q9NYA1	Chen et al.	butyrate/isobutyrate (4:0)	HMDB0000039	ENSG00000176170	SPHK1	FALSE
38871	MR-link-2	4294_16_SPHK1_Sphingosine_kinase_1	4294_16_SPHK1_Sphingosine_kinase_1	GCST90200314	n-acetylneuraminate	6	0.00866988	0.0784932	0.912049	DeCODE	Q9NYA1	Chen et al.	n-acetylneuraminate	HMDB0000230	ENSG00000176170	SPHK1	FALSE
38872	MR-link-2	4294_16_SPHK1_Sphingosine_kinase_1	4294_16_SPHK1_Sphingosine_kinase_1	GCST90200318	acetoacetate	6	-0.0305992	0.0806463	0.704373	DeCODE	Q9NYA1	Chen et al.	acetoacetate	HMDB0000060	ENSG00000176170	SPHK1	FALSE
38873	MR-link-2	4294_16_SPHK1_Sphingosine_kinase_1	4294_16_SPHK1_Sphingosine_kinase_1	GCST90200319	cys-gly, oxidized	6	-0.108473	0.0756554	0.151635	DeCODE	Q9NYA1	Chen et al.	cys-gly, oxidized	HMDB0000078	ENSG00000176170	SPHK1	FALSE
38874	MR-link-2	4294_16_SPHK1_Sphingosine_kinase_1	4294_16_SPHK1_Sphingosine_kinase_1	GCST90200321	cholate	6	-0.18854	0.0827128	0.0226405	DeCODE	Q9NYA1	Chen et al.	cholate	HMDB0000619	ENSG00000176170	SPHK1	FALSE
38875	MR-link-2	4294_16_SPHK1_Sphingosine_kinase_1	4294_16_SPHK1_Sphingosine_kinase_1	GCST90200323	creatine	6	-0.0600002	0.0767307	0.43424	DeCODE	Q9NYA1	Chen et al.	creatine	HMDB0000064	ENSG00000176170	SPHK1	FALSE
38876	MR-link-2	4294_16_SPHK1_Sphingosine_kinase_1	4294_16_SPHK1_Sphingosine_kinase_1	GCST90200325	glycerol	6	-0.11621	0.0770575	0.131531	DeCODE	Q9NYA1	Chen et al.	glycerol	HMDB0000131	ENSG00000176170	SPHK1	FALSE
38877	MR-link-2	4294_16_SPHK1_Sphingosine_kinase_1	4294_16_SPHK1_Sphingosine_kinase_1	GCST90200327	choline	6	-0.0764423	0.0752047	0.309412	DeCODE	Q9NYA1	Chen et al.	choline	HMDB0000097	ENSG00000176170	SPHK1	FALSE
38878	MR-link-2	4294_16_SPHK1_Sphingosine_kinase_1	4294_16_SPHK1_Sphingosine_kinase_1	GCST90200335	stearoyl sphingomyelin (d18:1/18:0)	6	0.025087	0.0741563	0.735138	DeCODE	Q9NYA1	Chen et al.	stearoyl sphingomyelin (d18:1/18:0)	HMDB0001348	ENSG00000176170	SPHK1	FALSE
38879	MR-link-2	4294_16_SPHK1_Sphingosine_kinase_1	4294_16_SPHK1_Sphingosine_kinase_1	GCST90200336	n-palmitoyl-sphingosine (d18:1/16:0)	6	0.0792463	0.0780623	0.310027	DeCODE	Q9NYA1	Chen et al.	n-palmitoyl-sphingosine (d18:1/16:0)	HMDB0004949	ENSG00000176170	SPHK1	FALSE
38880	MR-link-2	4294_16_SPHK1_Sphingosine_kinase_1	4294_16_SPHK1_Sphingosine_kinase_1	GCST90200337	taurochenodeoxycholate	6	-0.0200597	0.0771238	0.794789	DeCODE	Q9NYA1	Chen et al.	taurochenodeoxycholate	HMDB0000951	ENSG00000176170	SPHK1	FALSE
38881	MR-link-2	4294_16_SPHK1_Sphingosine_kinase_1	4294_16_SPHK1_Sphingosine_kinase_1	GCST90200341	n-stearoyl-sphingosine (d18:1/18:0)*	6	-0.145765	0.0778456	0.0611385	DeCODE	Q9NYA1	Chen et al.	n-stearoyl-sphingosine (d18:1/18:0)*	HMDB0004950	ENSG00000176170	SPHK1	FALSE
38882	MR-link-2	4294_16_SPHK1_Sphingosine_kinase_1	4294_16_SPHK1_Sphingosine_kinase_1	GCST90200345	s-adenosylhomocysteine (sah)	6	0.0518472	0.084809	0.540974	DeCODE	Q9NYA1	Chen et al.	s-adenosylhomocysteine (sah)	HMDB00939	ENSG00000176170	SPHK1	FALSE
38883	MR-link-2	4294_16_SPHK1_Sphingosine_kinase_1	4294_16_SPHK1_Sphingosine_kinase_1	GCST90200348	quinolinate	6	0.0175796	0.0757584	0.816501	DeCODE	Q9NYA1	Chen et al.	quinolinate	HMDB0000232	ENSG00000176170	SPHK1	FALSE
38884	MR-link-2	4294_16_SPHK1_Sphingosine_kinase_1	4294_16_SPHK1_Sphingosine_kinase_1	GCST90200349	eicosapentaenoate (epa; 20:5n3)	6	-0.111367	0.0767447	0.146742	DeCODE	Q9NYA1	Chen et al.	eicosapentaenoate (epa; 20:5n3)	HMDB0001999	ENSG00000176170	SPHK1	FALSE
38885	MR-link-2	4294_16_SPHK1_Sphingosine_kinase_1	4294_16_SPHK1_Sphingosine_kinase_1	GCST90200351	n-acetylputrescine	6	-0.043039	0.0770252	0.576322	DeCODE	Q9NYA1	Chen et al.	n-acetylputrescine	HMDB0002064	ENSG00000176170	SPHK1	FALSE
38886	MR-link-2	4294_16_SPHK1_Sphingosine_kinase_1	4294_16_SPHK1_Sphingosine_kinase_1	GCST90200354	linoleate (18:2n6)	6	-0.0532672	0.0733578	0.46776	DeCODE	Q9NYA1	Chen et al.	linoleate (18:2n6)	HMDB0006270,HMDB0000673	ENSG00000176170	SPHK1	FALSE
38887	MR-link-2	4294_16_SPHK1_Sphingosine_kinase_1	4294_16_SPHK1_Sphingosine_kinase_1	GCST90200355	adenosine 5'-diphosphate (adp)	6	-0.189945	0.105487	0.0717586	DeCODE	Q9NYA1	Chen et al.	adenosine 5'-diphosphate (adp)	HMDB0001341	ENSG00000176170	SPHK1	TRUE
38888	MR-link-2	4294_16_SPHK1_Sphingosine_kinase_1	4294_16_SPHK1_Sphingosine_kinase_1	GCST90200356	adenosine 5'-monophosphate (amp)	6	0.0268286	0.0763306	0.725229	DeCODE	Q9NYA1	Chen et al.	adenosine 5'-monophosphate (amp)	HMDB0000045	ENSG00000176170	SPHK1	FALSE
38889	MR-link-2	4294_16_SPHK1_Sphingosine_kinase_1	4294_16_SPHK1_Sphingosine_kinase_1	GCST90200358	arachidonate (20:4n6)	6	-0.133913	0.0767632	0.0810735	DeCODE	Q9NYA1	Chen et al.	arachidonate (20:4n6)	HMDB0001043	ENSG00000176170	SPHK1	FALSE
38890	MR-link-2	4294_16_SPHK1_Sphingosine_kinase_1	4294_16_SPHK1_Sphingosine_kinase_1	GCST90200359	5-methylthioadenosine (mta)	6	-0.0670376	0.0769961	0.383939	DeCODE	Q9NYA1	Chen et al.	5-methylthioadenosine (mta)	HMDB0001173	ENSG00000176170	SPHK1	FALSE
38891	MR-link-2	4294_16_SPHK1_Sphingosine_kinase_1	4294_16_SPHK1_Sphingosine_kinase_1	GCST90200361	beta-alanine	6	-0.133985	0.0775048	0.0838579	DeCODE	Q9NYA1	Chen et al.	beta-alanine	HMDB0000056	ENSG00000176170	SPHK1	FALSE
38892	MR-link-2	4294_16_SPHK1_Sphingosine_kinase_1	4294_16_SPHK1_Sphingosine_kinase_1	GCST90200362	succinate	6	0.0401149	0.0756704	0.596024	DeCODE	Q9NYA1	Chen et al.	succinate	HMDB0000254	ENSG00000176170	SPHK1	FALSE
38893	MR-link-2	4294_16_SPHK1_Sphingosine_kinase_1	4294_16_SPHK1_Sphingosine_kinase_1	GCST90200363	choline phosphate	6	-0.0790586	0.0747889	0.290471	DeCODE	Q9NYA1	Chen et al.	choline phosphate	HMDB0001565	ENSG00000176170	SPHK1	FALSE
38894	MR-link-2	4294_16_SPHK1_Sphingosine_kinase_1	4294_16_SPHK1_Sphingosine_kinase_1	GCST90200364	cysteinylglycine	6	-0.12683	0.0765847	0.0977065	DeCODE	Q9NYA1	Chen et al.	cysteinylglycine	HMDB0000078	ENSG00000176170	SPHK1	FALSE
38895	MR-link-2	4294_16_SPHK1_Sphingosine_kinase_1	4294_16_SPHK1_Sphingosine_kinase_1	GCST90200365	phenylpyruvate	6	0.00381396	0.0759211	0.959935	DeCODE	Q9NYA1	Chen et al.	phenylpyruvate	HMDB0000205	ENSG00000176170	SPHK1	FALSE
38896	MR-link-2	4294_16_SPHK1_Sphingosine_kinase_1	4294_16_SPHK1_Sphingosine_kinase_1	GCST90200368	cholesterol	6	0.0684344	0.0775764	0.377693	DeCODE	Q9NYA1	Chen et al.	cholesterol	HMDB0000067	ENSG00000176170	SPHK1	FALSE
38897	MR-link-2	4294_16_SPHK1_Sphingosine_kinase_1	4294_16_SPHK1_Sphingosine_kinase_1	GCST90200369	2-hydroxyphenylacetate	6	0.0852135	0.0805001	0.289804	DeCODE	Q9NYA1	Chen et al.	2-hydroxyphenylacetate	HMDB0000669	ENSG00000176170	SPHK1	FALSE
38898	MR-link-2	4294_16_SPHK1_Sphingosine_kinase_1	4294_16_SPHK1_Sphingosine_kinase_1	GCST90200370	aspartate	6	-0.0474289	0.0757519	0.531243	DeCODE	Q9NYA1	Chen et al.	aspartate	HMDB0000191	ENSG00000176170	SPHK1	FALSE
38899	MR-link-2	4294_16_SPHK1_Sphingosine_kinase_1	4294_16_SPHK1_Sphingosine_kinase_1	GCST90200372	arginine	6	0.0441676	0.0774613	0.56855	DeCODE	Q9NYA1	Chen et al.	arginine	HMDB0000517	ENSG00000176170	SPHK1	FALSE
38900	MR-link-2	4294_16_SPHK1_Sphingosine_kinase_1	4294_16_SPHK1_Sphingosine_kinase_1	GCST90200374	sphinganine	6	-0.00868465	0.0820022	0.915656	DeCODE	Q9NYA1	Chen et al.	sphinganine	HMDB0000269	ENSG00000176170	SPHK1	TRUE
38901	MR-link-2	4294_16_SPHK1_Sphingosine_kinase_1	4294_16_SPHK1_Sphingosine_kinase_1	GCST90200376	flavin adenine dinucleotide (fad)	6	0.035813	0.087983	0.683975	DeCODE	Q9NYA1	Chen et al.	flavin adenine dinucleotide (fad)	HMDB0001248	ENSG00000176170	SPHK1	FALSE
38902	MR-link-2	4294_16_SPHK1_Sphingosine_kinase_1	4294_16_SPHK1_Sphingosine_kinase_1	GCST90200377	histidine	6	0.0424716	0.0729958	0.560677	DeCODE	Q9NYA1	Chen et al.	histidine	HMDB0000177	ENSG00000176170	SPHK1	FALSE
38903	MR-link-2	4294_16_SPHK1_Sphingosine_kinase_1	4294_16_SPHK1_Sphingosine_kinase_1	GCST90200378	cortisol	6	0.0287387	0.0747544	0.700651	DeCODE	Q9NYA1	Chen et al.	cortisol	HMDB0000063	ENSG00000176170	SPHK1	FALSE
38904	MR-link-2	4294_16_SPHK1_Sphingosine_kinase_1	4294_16_SPHK1_Sphingosine_kinase_1	GCST90200379	hypotaurine	6	0.0427461	0.0775819	0.581647	DeCODE	Q9NYA1	Chen et al.	hypotaurine	HMDB0000965	ENSG00000176170	SPHK1	FALSE
38905	MR-link-2	4294_16_SPHK1_Sphingosine_kinase_1	4294_16_SPHK1_Sphingosine_kinase_1	GCST90200382	cystine	6	0.0146793	0.0781713	0.851046	DeCODE	Q9NYA1	Chen et al.	cystine	HMDB0000192	ENSG00000176170	SPHK1	FALSE
38906	MR-link-2	4294_16_SPHK1_Sphingosine_kinase_1	4294_16_SPHK1_Sphingosine_kinase_1	GCST90200383	cystathionine	6	-0.101407	0.0747419	0.174857	DeCODE	Q9NYA1	Chen et al.	cystathionine	HMDB0000099	ENSG00000176170	SPHK1	FALSE
38907	MR-link-2	4294_16_SPHK1_Sphingosine_kinase_1	4294_16_SPHK1_Sphingosine_kinase_1	GCST90200384	guanidinoacetate	6	-0.0264001	0.0743959	0.722695	DeCODE	Q9NYA1	Chen et al.	guanidinoacetate	HMDB0000128	ENSG00000176170	SPHK1	FALSE
38908	MR-link-2	4294_16_SPHK1_Sphingosine_kinase_1	4294_16_SPHK1_Sphingosine_kinase_1	GCST90200385	sphingosine	6	-0.0922041	0.0815044	0.257938	DeCODE	Q9NYA1	Chen et al.	sphingosine	HMDB0000252	ENSG00000176170	SPHK1	TRUE
38909	MR-link-2	4294_16_SPHK1_Sphingosine_kinase_1	4294_16_SPHK1_Sphingosine_kinase_1	GCST90200390	stearate (18:0)	6	-0.10553	0.0744888	0.156566	DeCODE	Q9NYA1	Chen et al.	stearate (18:0)	HMDB0000827	ENSG00000176170	SPHK1	FALSE
38910	MR-link-2	4294_16_SPHK1_Sphingosine_kinase_1	4294_16_SPHK1_Sphingosine_kinase_1	GCST90200391	methionine	6	0.0925101	0.07611	0.224184	DeCODE	Q9NYA1	Chen et al.	methionine	HMDB0000696	ENSG00000176170	SPHK1	FALSE
38911	MR-link-2	4294_16_SPHK1_Sphingosine_kinase_1	4294_16_SPHK1_Sphingosine_kinase_1	GCST90200392	orotate	6	0.0458459	0.078347	0.558437	DeCODE	Q9NYA1	Chen et al.	orotate	HMDB0000226	ENSG00000176170	SPHK1	FALSE
38912	MR-link-2	4294_16_SPHK1_Sphingosine_kinase_1	4294_16_SPHK1_Sphingosine_kinase_1	GCST90200393	phosphate	6	0.118007	0.0770415	0.125588	DeCODE	Q9NYA1	Chen et al.	phosphate	HMDB0001429	ENSG00000176170	SPHK1	FALSE
38913	MR-link-2	4294_16_SPHK1_Sphingosine_kinase_1	4294_16_SPHK1_Sphingosine_kinase_1	GCST90200394	inosine	6	0.00259905	0.0992789	0.979114	DeCODE	Q9NYA1	Chen et al.	inosine	HMDB0000195	ENSG00000176170	SPHK1	FALSE
38914	MR-link-2	4294_16_SPHK1_Sphingosine_kinase_1	4294_16_SPHK1_Sphingosine_kinase_1	GCST90200395	inosine 5'-monophosphate (imp)	6	-0.130663	0.106467	0.219727	DeCODE	Q9NYA1	Chen et al.	inosine 5'-monophosphate (imp)	HMDB0000175	ENSG00000176170	SPHK1	FALSE
38915	MR-link-2	4294_16_SPHK1_Sphingosine_kinase_1	4294_16_SPHK1_Sphingosine_kinase_1	GCST90200396	phenylalanine	6	0.133375	0.0750462	0.0755285	DeCODE	Q9NYA1	Chen et al.	phenylalanine	HMDB0000159	ENSG00000176170	SPHK1	FALSE
38916	MR-link-2	4294_16_SPHK1_Sphingosine_kinase_1	4294_16_SPHK1_Sphingosine_kinase_1	GCST90200397	palmitate (16:0)	6	-0.0578642	0.0744257	0.436878	DeCODE	Q9NYA1	Chen et al.	palmitate (16:0)	HMDB0000220	ENSG00000176170	SPHK1	FALSE
38917	MR-link-2	4294_16_SPHK1_Sphingosine_kinase_1	4294_16_SPHK1_Sphingosine_kinase_1	GCST90200400	nicotinamide	6	0.00844296	0.0791545	0.915055	DeCODE	Q9NYA1	Chen et al.	nicotinamide	HMDB0001406	ENSG00000176170	SPHK1	FALSE
38918	MR-link-2	4294_16_SPHK1_Sphingosine_kinase_1	4294_16_SPHK1_Sphingosine_kinase_1	GCST90200401	myo-inositol	6	0.0699008	0.074083	0.345401	DeCODE	Q9NYA1	Chen et al.	myo-inositol	HMDB0000211	ENSG00000176170	SPHK1	FALSE
38919	MR-link-2	4294_16_SPHK1_Sphingosine_kinase_1	4294_16_SPHK1_Sphingosine_kinase_1	GCST90200403	citrulline	6	-0.098084	0.0766728	0.200808	DeCODE	Q9NYA1	Chen et al.	citrulline	HMDB0000904	ENSG00000176170	SPHK1	FALSE
38920	MR-link-2	4294_16_SPHK1_Sphingosine_kinase_1	4294_16_SPHK1_Sphingosine_kinase_1	GCST90200404	ornithine	6	-0.15665	0.077321	0.0427684	DeCODE	Q9NYA1	Chen et al.	ornithine	HMDB0000214	ENSG00000176170	SPHK1	FALSE
38921	MR-link-2	4294_16_SPHK1_Sphingosine_kinase_1	4294_16_SPHK1_Sphingosine_kinase_1	GCST90200405	retinol (vitamin a)	6	0.0802957	0.0802319	0.316926	DeCODE	Q9NYA1	Chen et al.	retinol (vitamin a)	HMDB0000305	ENSG00000176170	SPHK1	FALSE
38922	MR-link-2	4294_16_SPHK1_Sphingosine_kinase_1	4294_16_SPHK1_Sphingosine_kinase_1	GCST90200406	1-methylnicotinamide	6	0.0332593	0.0736625	0.651622	DeCODE	Q9NYA1	Chen et al.	1-methylnicotinamide	HMDB0000699	ENSG00000176170	SPHK1	FALSE
38923	MR-link-2	4294_16_SPHK1_Sphingosine_kinase_1	4294_16_SPHK1_Sphingosine_kinase_1	GCST90200407	uridine	6	-0.0892555	0.0737011	0.225877	DeCODE	Q9NYA1	Chen et al.	uridine	HMDB0000296	ENSG00000176170	SPHK1	FALSE
38924	MR-link-2	4294_16_SPHK1_Sphingosine_kinase_1	4294_16_SPHK1_Sphingosine_kinase_1	GCST90200410	phytanate	6	-0.102314	0.0756133	0.176016	DeCODE	Q9NYA1	Chen et al.	phytanate	HMDB0000801	ENSG00000176170	SPHK1	FALSE
38925	MR-link-2	4294_16_SPHK1_Sphingosine_kinase_1	4294_16_SPHK1_Sphingosine_kinase_1	GCST90200412	glutamate	6	-0.0755214	0.0752505	0.315572	DeCODE	Q9NYA1	Chen et al.	glutamate	HMDB0000148	ENSG00000176170	SPHK1	FALSE
38926	MR-link-2	4294_16_SPHK1_Sphingosine_kinase_1	4294_16_SPHK1_Sphingosine_kinase_1	GCST90200413	2'-deoxyuridine	6	-0.136478	0.0764967	0.0744067	DeCODE	Q9NYA1	Chen et al.	2'-deoxyuridine	HMDB0000012	ENSG00000176170	SPHK1	FALSE
38927	MR-link-2	4294_16_SPHK1_Sphingosine_kinase_1	4294_16_SPHK1_Sphingosine_kinase_1	GCST90200415	serine	6	-0.0645762	0.0791372	0.414498	DeCODE	Q9NYA1	Chen et al.	serine	HMDB0000187	ENSG00000176170	SPHK1	FALSE
38928	MR-link-2	4294_16_SPHK1_Sphingosine_kinase_1	4294_16_SPHK1_Sphingosine_kinase_1	GCST90200417	urea	6	-0.0133676	0.0738256	0.856313	DeCODE	Q9NYA1	Chen et al.	urea	HMDB0000294	ENSG00000176170	SPHK1	FALSE
38929	MR-link-2	4294_16_SPHK1_Sphingosine_kinase_1	4294_16_SPHK1_Sphingosine_kinase_1	GCST90200418	pyridoxal	6	-0.0108576	0.0761344	0.886597	DeCODE	Q9NYA1	Chen et al.	pyridoxal	HMDB0001545	ENSG00000176170	SPHK1	FALSE
38930	MR-link-2	4294_16_SPHK1_Sphingosine_kinase_1	4294_16_SPHK1_Sphingosine_kinase_1	GCST90200419	glutamine	6	0.0243708	0.0732816	0.739464	DeCODE	Q9NYA1	Chen et al.	glutamine	HMDB0000641	ENSG00000176170	SPHK1	FALSE
38931	MR-link-2	4294_16_SPHK1_Sphingosine_kinase_1	4294_16_SPHK1_Sphingosine_kinase_1	GCST90200422	serotonin	6	0.0259572	0.0794469	0.743877	DeCODE	Q9NYA1	Chen et al.	serotonin	HMDB0000259	ENSG00000176170	SPHK1	FALSE
38932	MR-link-2	4294_16_SPHK1_Sphingosine_kinase_1	4294_16_SPHK1_Sphingosine_kinase_1	GCST90200423	spermidine	6	-0.0656547	0.082972	0.428777	DeCODE	Q9NYA1	Chen et al.	spermidine	HMDB0001257	ENSG00000176170	SPHK1	FALSE
38933	MR-link-2	4294_16_SPHK1_Sphingosine_kinase_1	4294_16_SPHK1_Sphingosine_kinase_1	GCST90200427	tyrosine	6	-0.0256018	0.0750367	0.73296	DeCODE	Q9NYA1	Chen et al.	tyrosine	HMDB0000158	ENSG00000176170	SPHK1	FALSE
38934	MR-link-2	4294_16_SPHK1_Sphingosine_kinase_1	4294_16_SPHK1_Sphingosine_kinase_1	GCST90200429	cytidine	6	-0.0475783	0.07839	0.543889	DeCODE	Q9NYA1	Chen et al.	cytidine	HMDB0000089	ENSG00000176170	SPHK1	FALSE
38935	MR-link-2	4294_16_SPHK1_Sphingosine_kinase_1	4294_16_SPHK1_Sphingosine_kinase_1	GCST90200430	pyruvate	6	-0.0544807	0.0774748	0.481928	DeCODE	Q9NYA1	Chen et al.	pyruvate	HMDB0000243	ENSG00000176170	SPHK1	FALSE
38936	MR-link-2	4294_16_SPHK1_Sphingosine_kinase_1	4294_16_SPHK1_Sphingosine_kinase_1	GCST90200431	alanine	6	0.00400567	0.0732649	0.956398	DeCODE	Q9NYA1	Chen et al.	alanine	HMDB0000161	ENSG00000176170	SPHK1	FALSE
38937	MR-link-2	4294_16_SPHK1_Sphingosine_kinase_1	4294_16_SPHK1_Sphingosine_kinase_1	GCST90200432	threonine	6	0.0375992	0.0750256	0.616265	DeCODE	Q9NYA1	Chen et al.	threonine	HMDB0000167	ENSG00000176170	SPHK1	FALSE
38938	MR-link-2	4294_16_SPHK1_Sphingosine_kinase_1	4294_16_SPHK1_Sphingosine_kinase_1	GCST90200437	fructose	6	0.122515	0.0756811	0.105485	DeCODE	Q9NYA1	Chen et al.	fructose	HMDB0000660	ENSG00000176170	SPHK1	FALSE
38939	MR-link-2	4294_16_SPHK1_Sphingosine_kinase_1	4294_16_SPHK1_Sphingosine_kinase_1	GCST90200438	alpha-ketobutyrate	6	-0.0280975	0.0728945	0.699901	DeCODE	Q9NYA1	Chen et al.	alpha-ketobutyrate	HMDB0000005	ENSG00000176170	SPHK1	FALSE
38940	MR-link-2	4294_16_SPHK1_Sphingosine_kinase_1	4294_16_SPHK1_Sphingosine_kinase_1	GCST90200439	cysteine	6	-0.0447849	0.0765677	0.558611	DeCODE	Q9NYA1	Chen et al.	cysteine	HMDB0000574	ENSG00000176170	SPHK1	FALSE
38941	MR-link-2	4294_16_SPHK1_Sphingosine_kinase_1	4294_16_SPHK1_Sphingosine_kinase_1	GCST90200440	glucose	6	0.102509	0.0745241	0.16897	DeCODE	Q9NYA1	Chen et al.	glucose	HMDB0000122	ENSG00000176170	SPHK1	FALSE
38942	MR-link-2	4294_16_SPHK1_Sphingosine_kinase_1	4294_16_SPHK1_Sphingosine_kinase_1	GCST90200441	tryptophan	6	0.0553219	0.0771564	0.473368	DeCODE	Q9NYA1	Chen et al.	tryptophan	HMDB0000929	ENSG00000176170	SPHK1	FALSE
38943	MR-link-2	4294_16_SPHK1_Sphingosine_kinase_1	4294_16_SPHK1_Sphingosine_kinase_1	GCST90200442	valine	6	0.0638794	0.0743609	0.390316	DeCODE	Q9NYA1	Chen et al.	valine	HMDB0000883	ENSG00000176170	SPHK1	FALSE
38944	MR-link-2	4294_16_SPHK1_Sphingosine_kinase_1	4294_16_SPHK1_Sphingosine_kinase_1	GCST90200444	dihydroorotate	6	-0.100986	0.0754111	0.180523	DeCODE	Q9NYA1	Chen et al.	dihydroorotate	HMDB03349	ENSG00000176170	SPHK1	FALSE
38945	MR-link-2	4294_16_SPHK1_Sphingosine_kinase_1	4294_16_SPHK1_Sphingosine_kinase_1	GCST90200447	maltose	6	0.0451546	0.0882799	0.609006	DeCODE	Q9NYA1	Chen et al.	maltose	HMDB0000163	ENSG00000176170	SPHK1	FALSE
38946	MR-link-2	4294_16_SPHK1_Sphingosine_kinase_1	4294_16_SPHK1_Sphingosine_kinase_1	GCST90200452	asparagine	6	0.0680933	0.0745007	0.360719	DeCODE	Q9NYA1	Chen et al.	asparagine	HMDB0000168	ENSG00000176170	SPHK1	FALSE
38947	MR-link-2	4294_16_SPHK1_Sphingosine_kinase_1	4294_16_SPHK1_Sphingosine_kinase_1	GCST90200455	alpha-ketoglutarate	6	-0.0741526	0.0766627	0.333415	DeCODE	Q9NYA1	Chen et al.	alpha-ketoglutarate	HMDB0000208	ENSG00000176170	SPHK1	FALSE
38948	MR-link-2	4294_16_SPHK1_Sphingosine_kinase_1	4294_16_SPHK1_Sphingosine_kinase_1	GCST90200680	5-acetylamino-6-formylamino-3-methyluracil	6	0.225615	0.0781587	0.00389393	DeCODE	Q9NYA1	Chen et al.	5-acetylamino-6-formylamino-3-methyluracil	HMDB0011105	ENSG00000176170	SPHK1	FALSE
38949	MR-link-2	4294_16_SPHK1_Sphingosine_kinase_1	4294_16_SPHK1_Sphingosine_kinase_1	GCST90200684	n-acetyl-aspartyl-glutamate (naag)	6	0.0588718	0.0794682	0.458801	DeCODE	Q9NYA1	Chen et al.	n-acetyl-aspartyl-glutamate (naag)	HMDB0001067	ENSG00000176170	SPHK1	FALSE
38950	MR-link-2	4294_16_SPHK1_Sphingosine_kinase_1	4294_16_SPHK1_Sphingosine_kinase_1	GCST90200687	bilirubin (e,z or z,e)*	6	-0.0583143	0.0816733	0.475231	DeCODE	Q9NYA1	Chen et al.	bilirubin (e,z or z,e)*	HMDB0000488	ENSG00000176170	SPHK1	FALSE
38951	MR-link-2	4294_16_SPHK1_Sphingosine_kinase_1	4294_16_SPHK1_Sphingosine_kinase_1	GCST90200691	n-delta-acetylornithine	6	-0.0948635	0.0768639	0.217138	DeCODE	Q9NYA1	Chen et al.	n-delta-acetylornithine	HMDB0003357	ENSG00000176170	SPHK1	FALSE
38952	MR-link-2	4294_16_SPHK1_Sphingosine_kinase_1	4294_16_SPHK1_Sphingosine_kinase_1	GCST90200704	bilirubin (z,z)	6	-0.0534926	0.0808446	0.508181	DeCODE	Q9NYA1	Chen et al.	bilirubin (z,z)	HMDB0000054	ENSG00000176170	SPHK1	FALSE
38953	MR-link-2	4294_16_SPHK1_Sphingosine_kinase_1	4294_16_SPHK1_Sphingosine_kinase_1	GCST90200706	biliverdin	6	-0.0126871	0.077418	0.869827	DeCODE	Q9NYA1	Chen et al.	biliverdin	HMDB0001008	ENSG00000176170	SPHK1	FALSE
38954	MR-link-2	4294_16_SPHK1_Sphingosine_kinase_1	4294_16_SPHK1_Sphingosine_kinase_1	GCST90200707	glycine	6	-0.0155005	0.0748487	0.835939	DeCODE	Q9NYA1	Chen et al.	glycine	HMDB0000123	ENSG00000176170	SPHK1	FALSE
38955	MR-link-2	4294_16_SPHK1_Sphingosine_kinase_1	4294_16_SPHK1_Sphingosine_kinase_1	M00053	glutamine	4	-0.00540133	0.182141	0.976342	DeCODE	Q9NYA1	Shin et al.	glutamine	HMDB0000641	ENSG00000176170	SPHK1	FALSE
38956	MR-link-2	4294_16_SPHK1_Sphingosine_kinase_1	4294_16_SPHK1_Sphingosine_kinase_1	M00054	tryptophan	4	-0.0607942	0.214561	0.776915	DeCODE	Q9NYA1	Shin et al.	tryptophan	HMDB0000929	ENSG00000176170	SPHK1	FALSE
38957	MR-link-2	4294_16_SPHK1_Sphingosine_kinase_1	4294_16_SPHK1_Sphingosine_kinase_1	M00059	histidine	4	-0.0259895	0.187889	0.889984	DeCODE	Q9NYA1	Shin et al.	histidine	HMDB0000177	ENSG00000176170	SPHK1	FALSE
38958	MR-link-2	4294_16_SPHK1_Sphingosine_kinase_1	4294_16_SPHK1_Sphingosine_kinase_1	M00063	cholesterol	4	-0.34346	0.199262	0.084769	DeCODE	Q9NYA1	Shin et al.	cholesterol	HMDB0000067	ENSG00000176170	SPHK1	FALSE
38959	MR-link-2	4294_16_SPHK1_Sphingosine_kinase_1	4294_16_SPHK1_Sphingosine_kinase_1	M00064	phenylalanine	4	0.25629	0.18399	0.163633	DeCODE	Q9NYA1	Shin et al.	phenylalanine	HMDB0000159	ENSG00000176170	SPHK1	FALSE
38960	MR-link-2	4294_16_SPHK1_Sphingosine_kinase_1	4294_16_SPHK1_Sphingosine_kinase_1	M00555	adenosine	4	-0.36235	0.206626	0.0794895	DeCODE	Q9NYA1	Shin et al.	adenosine	HMDB0000050	ENSG00000176170	SPHK1	FALSE
38961	MR-link-2	4294_16_SPHK1_Sphingosine_kinase_1	4294_16_SPHK1_Sphingosine_kinase_1	M00577	fructose	4	0.177517	0.187471	0.343686	DeCODE	Q9NYA1	Shin et al.	fructose	HMDB0000660	ENSG00000176170	SPHK1	FALSE
38962	MR-link-2	4294_16_SPHK1_Sphingosine_kinase_1	4294_16_SPHK1_Sphingosine_kinase_1	M00599	pyruvate	4	-0.0396208	0.199993	0.842958	DeCODE	Q9NYA1	Shin et al.	pyruvate	HMDB0000243	ENSG00000176170	SPHK1	FALSE
38963	MR-link-2	4294_16_SPHK1_Sphingosine_kinase_1	4294_16_SPHK1_Sphingosine_kinase_1	M00606	uridine	4	0.0389276	0.187901	0.835877	DeCODE	Q9NYA1	Shin et al.	uridine	HMDB0000296	ENSG00000176170	SPHK1	FALSE
38964	MR-link-2	4294_16_SPHK1_Sphingosine_kinase_1	4294_16_SPHK1_Sphingosine_kinase_1	M01105	linoleate (18:2n6)	4	0.449385	0.206019	0.0291626	DeCODE	Q9NYA1	Shin et al.	linoleate (18:2n6)	HMDB0006270,HMDB0000673	ENSG00000176170	SPHK1	FALSE
38965	MR-link-2	4294_16_SPHK1_Sphingosine_kinase_1	4294_16_SPHK1_Sphingosine_kinase_1	M01110	arachidonate (20:4n6)	4	0.275731	0.206295	0.181357	DeCODE	Q9NYA1	Shin et al.	arachidonate (20:4n6)	HMDB0001043	ENSG00000176170	SPHK1	FALSE
38966	MR-link-2	4294_16_SPHK1_Sphingosine_kinase_1	4294_16_SPHK1_Sphingosine_kinase_1	M01123	inosine	4	-0.882351	0.372573	0.0178717	DeCODE	Q9NYA1	Shin et al.	inosine	HMDB0000195	ENSG00000176170	SPHK1	FALSE
38967	MR-link-2	4294_16_SPHK1_Sphingosine_kinase_1	4294_16_SPHK1_Sphingosine_kinase_1	M01284	threonine	4	-0.178623	0.2415	0.459519	DeCODE	Q9NYA1	Shin et al.	threonine	HMDB0000167	ENSG00000176170	SPHK1	FALSE
38968	MR-link-2	4294_16_SPHK1_Sphingosine_kinase_1	4294_16_SPHK1_Sphingosine_kinase_1	M01299	tyrosine	4	0.341382	0.201485	0.0902023	DeCODE	Q9NYA1	Shin et al.	tyrosine	HMDB0000158	ENSG00000176170	SPHK1	FALSE
38969	MR-link-2	4294_16_SPHK1_Sphingosine_kinase_1	4294_16_SPHK1_Sphingosine_kinase_1	M01302	methionine	4	0.0921952	0.188637	0.625023	DeCODE	Q9NYA1	Shin et al.	methionine	HMDB0000696	ENSG00000176170	SPHK1	FALSE
38970	MR-link-2	4294_16_SPHK1_Sphingosine_kinase_1	4294_16_SPHK1_Sphingosine_kinase_1	M01336	palmitate (16:0)	4	0.339045	0.196947	0.0851598	DeCODE	Q9NYA1	Shin et al.	palmitate (16:0)	HMDB0000220	ENSG00000176170	SPHK1	FALSE
38971	MR-link-2	4294_16_SPHK1_Sphingosine_kinase_1	4294_16_SPHK1_Sphingosine_kinase_1	M01358	stearate (18:0)	4	0.0475561	0.210628	0.821371	DeCODE	Q9NYA1	Shin et al.	stearate (18:0)	HMDB0000827	ENSG00000176170	SPHK1	FALSE
38972	MR-link-2	4294_16_SPHK1_Sphingosine_kinase_1	4294_16_SPHK1_Sphingosine_kinase_1	M01493	ornithine	4	-0.248111	0.206784	0.230195	DeCODE	Q9NYA1	Shin et al.	ornithine	HMDB0000214	ENSG00000176170	SPHK1	FALSE
38973	MR-link-2	4294_16_SPHK1_Sphingosine_kinase_1	4294_16_SPHK1_Sphingosine_kinase_1	M01508	pantothenate	4	0.269567	0.210329	0.199968	DeCODE	Q9NYA1	Shin et al.	pantothenate	HMDB0000210	ENSG00000176170	SPHK1	FALSE
38974	MR-link-2	4294_16_SPHK1_Sphingosine_kinase_1	4294_16_SPHK1_Sphingosine_kinase_1	M01564	citrate	4	-0.0535116	0.190394	0.778666	DeCODE	Q9NYA1	Shin et al.	citrate	HMDB0000094	ENSG00000176170	SPHK1	FALSE
38975	MR-link-2	4294_16_SPHK1_Sphingosine_kinase_1	4294_16_SPHK1_Sphingosine_kinase_1	M01638	arginine	4	-0.343812	0.192404	0.0739486	DeCODE	Q9NYA1	Shin et al.	arginine	HMDB0000517	ENSG00000176170	SPHK1	FALSE
38976	MR-link-2	4294_16_SPHK1_Sphingosine_kinase_1	4294_16_SPHK1_Sphingosine_kinase_1	M01640	ascorbate (vitamin c)	4	0.623778	0.350759	0.0753437	DeCODE	Q9NYA1	Shin et al.	ascorbate (vitamin c)	HMDB0000044	ENSG00000176170	SPHK1	FALSE
38977	MR-link-2	4294_16_SPHK1_Sphingosine_kinase_1	4294_16_SPHK1_Sphingosine_kinase_1	M01649	valine	4	0.166885	0.183971	0.364341	DeCODE	Q9NYA1	Shin et al.	valine	HMDB0000883	ENSG00000176170	SPHK1	FALSE
38978	MR-link-2	4294_16_SPHK1_Sphingosine_kinase_1	4294_16_SPHK1_Sphingosine_kinase_1	M01670	urea	4	0.223697	0.190855	0.241165	DeCODE	Q9NYA1	Shin et al.	urea	HMDB0000294	ENSG00000176170	SPHK1	FALSE
38979	MR-link-2	4294_16_SPHK1_Sphingosine_kinase_1	4294_16_SPHK1_Sphingosine_kinase_1	M01712	cortisol	4	-0.180203	0.205309	0.380099	DeCODE	Q9NYA1	Shin et al.	cortisol	HMDB0000063	ENSG00000176170	SPHK1	FALSE
38980	MR-link-2	4294_16_SPHK1_Sphingosine_kinase_1	4294_16_SPHK1_Sphingosine_kinase_1	M01827	riboflavin (vitamin b2)	4	0.47892	0.427131	0.262182	DeCODE	Q9NYA1	Shin et al.	riboflavin (vitamin b2)	HMDB0000244	ENSG00000176170	SPHK1	FALSE
38981	MR-link-2	4294_16_SPHK1_Sphingosine_kinase_1	4294_16_SPHK1_Sphingosine_kinase_1	M02132	citrulline	4	0.107342	0.212904	0.614135	DeCODE	Q9NYA1	Shin et al.	citrulline	HMDB0000904	ENSG00000176170	SPHK1	FALSE
38982	MR-link-2	4294_16_SPHK1_Sphingosine_kinase_1	4294_16_SPHK1_Sphingosine_kinase_1	M02137	biliverdin	4	-0.0139593	0.23399	0.952428	DeCODE	Q9NYA1	Shin et al.	biliverdin	HMDB0001008	ENSG00000176170	SPHK1	FALSE
38983	MR-link-2	4294_16_SPHK1_Sphingosine_kinase_1	4294_16_SPHK1_Sphingosine_kinase_1	M02342	serotonin (5ht)	4	-0.0738643	0.229455	0.74752	DeCODE	Q9NYA1	Shin et al.	serotonin (5ht)	HMDB0000259	ENSG00000176170	SPHK1	FALSE
38984	MR-link-2	4294_16_SPHK1_Sphingosine_kinase_1	4294_16_SPHK1_Sphingosine_kinase_1	M03147	xanthine	4	0.204825	0.209738	0.32878	DeCODE	Q9NYA1	Shin et al.	xanthine	HMDB0000292	ENSG00000176170	SPHK1	FALSE
38985	MR-link-2	4294_16_SPHK1_Sphingosine_kinase_1	4294_16_SPHK1_Sphingosine_kinase_1	M11438	phosphate	4	-0.317902	0.196048	0.1049	DeCODE	Q9NYA1	Shin et al.	phosphate	HMDB0001429	ENSG00000176170	SPHK1	FALSE
38986	MR-link-2	4294_16_SPHK1_Sphingosine_kinase_1	4294_16_SPHK1_Sphingosine_kinase_1	M15122	glycerol	4	0.382104	0.213496	0.0734952	DeCODE	Q9NYA1	Shin et al.	glycerol	HMDB0000131	ENSG00000176170	SPHK1	FALSE
38987	MR-link-2	4294_16_SPHK1_Sphingosine_kinase_1	4294_16_SPHK1_Sphingosine_kinase_1	M15488	acetylphosphate	4	-0.36235	0.206626	0.0794895	DeCODE	Q9NYA1	Shin et al.	acetylphosphate	HMDB0001494	ENSG00000176170	SPHK1	FALSE
38988	MR-link-2	4294_16_SPHK1_Sphingosine_kinase_1	4294_16_SPHK1_Sphingosine_kinase_1	M15506	choline	4	0.3128	0.21119	0.138572	DeCODE	Q9NYA1	Shin et al.	choline	HMDB0000097	ENSG00000176170	SPHK1	FALSE
38989	MR-link-2	4294_16_SPHK1_Sphingosine_kinase_1	4294_16_SPHK1_Sphingosine_kinase_1	M15630	n-acetylornithine	4	-0.266725	0.215376	0.215561	DeCODE	Q9NYA1	Shin et al.	n-acetylornithine	HMDB0003357	ENSG00000176170	SPHK1	FALSE
38990	MR-link-2	4294_16_SPHK1_Sphingosine_kinase_1	4294_16_SPHK1_Sphingosine_kinase_1	M15677	3-methylhistidine	4	0.139288	0.230856	0.546274	DeCODE	Q9NYA1	Shin et al.	3-methylhistidine	HMDB0000479	ENSG00000176170	SPHK1	FALSE
38991	MR-link-2	4294_16_SPHK1_Sphingosine_kinase_1	4294_16_SPHK1_Sphingosine_kinase_1	M15990	glycerophosphorylcholine (gpc)	4	-0.435752	0.204901	0.0334495	DeCODE	Q9NYA1	Shin et al.	glycerophosphorylcholine (gpc)	HMDB0000086	ENSG00000176170	SPHK1	FALSE
38992	MR-link-2	4294_16_SPHK1_Sphingosine_kinase_1	4294_16_SPHK1_Sphingosine_kinase_1	M15996	aspartate	4	0.353733	0.186165	0.0574189	DeCODE	Q9NYA1	Shin et al.	aspartate	HMDB0000191	ENSG00000176170	SPHK1	FALSE
38993	MR-link-2	4294_16_SPHK1_Sphingosine_kinase_1	4294_16_SPHK1_Sphingosine_kinase_1	M18254	paraxanthine	4	-0.10427	0.204976	0.610966	DeCODE	Q9NYA1	Shin et al.	paraxanthine	HMDB0001860	ENSG00000176170	SPHK1	FALSE
38994	MR-link-2	4294_16_SPHK1_Sphingosine_kinase_1	4294_16_SPHK1_Sphingosine_kinase_1	M18467	eicosapentaenoate (epa; 20:5n3)	4	0.0325499	0.181328	0.857538	DeCODE	Q9NYA1	Shin et al.	eicosapentaenoate (epa; 20:5n3)	HMDB0001999	ENSG00000176170	SPHK1	FALSE
38995	MR-link-2	4294_16_SPHK1_Sphingosine_kinase_1	4294_16_SPHK1_Sphingosine_kinase_1	M18474	estrone 3-sulfate	4	-0.526449	0.553441	0.341488	DeCODE	Q9NYA1	Shin et al.	estrone 3-sulfate	HMDB0001425	ENSG00000176170	SPHK1	FALSE
38996	MR-link-2	4294_16_SPHK1_Sphingosine_kinase_1	4294_16_SPHK1_Sphingosine_kinase_1	M18494	taurochenodeoxycholate	4	-0.0662483	0.232925	0.776089	DeCODE	Q9NYA1	Shin et al.	taurochenodeoxycholate	HMDB0000951	ENSG00000176170	SPHK1	FALSE
38997	MR-link-2	4294_16_SPHK1_Sphingosine_kinase_1	4294_16_SPHK1_Sphingosine_kinase_1	M19323	docosahexaenoate (dha; 22:6n3)	4	0.0662246	0.184412	0.719511	DeCODE	Q9NYA1	Shin et al.	docosahexaenoate (dha; 22:6n3)	HMDB0002183	ENSG00000176170	SPHK1	FALSE
38998	MR-link-2	4294_16_SPHK1_Sphingosine_kinase_1	4294_16_SPHK1_Sphingosine_kinase_1	M19934	myo-inositol	4	0.191164	0.19498	0.326874	DeCODE	Q9NYA1	Shin et al.	myo-inositol	HMDB0000211	ENSG00000176170	SPHK1	FALSE
38999	MR-link-2	4294_16_SPHK1_Sphingosine_kinase_1	4294_16_SPHK1_Sphingosine_kinase_1	M20489	glucose	4	0.167767	0.224405	0.454697	DeCODE	Q9NYA1	Shin et al.	glucose	HMDB0000122	ENSG00000176170	SPHK1	FALSE
39000	MR-link-2	4294_16_SPHK1_Sphingosine_kinase_1	4294_16_SPHK1_Sphingosine_kinase_1	M21044	2-hydroxybutyrate (ahb)	4	0.256912	0.199903	0.198729	DeCODE	Q9NYA1	Shin et al.	2-hydroxybutyrate (ahb)	HMDB0000008	ENSG00000176170	SPHK1	FALSE
39001	MR-link-2	4294_16_SPHK1_Sphingosine_kinase_1	4294_16_SPHK1_Sphingosine_kinase_1	M22189	palmitoylcarnitine (c16)	4	0.327027	0.202235	0.105865	DeCODE	Q9NYA1	Shin et al.	palmitoylcarnitine (c16)	HMDB0000222	ENSG00000176170	SPHK1	FALSE
39002	MR-link-2	4294_16_SPHK1_Sphingosine_kinase_1	4294_16_SPHK1_Sphingosine_kinase_1	M22842	cholate	4	-0.0319904	0.226566	0.887715	DeCODE	Q9NYA1	Shin et al.	cholate	HMDB0000619	ENSG00000176170	SPHK1	FALSE
39003	MR-link-2	4294_16_SPHK1_Sphingosine_kinase_1	4294_16_SPHK1_Sphingosine_kinase_1	M27716	bilirubin (z,z)	4	-0.0904711	0.229846	0.693864	DeCODE	Q9NYA1	Shin et al.	bilirubin (z,z)	HMDB0000054	ENSG00000176170	SPHK1	FALSE
39004	MR-link-2	4294_16_SPHK1_Sphingosine_kinase_1	4294_16_SPHK1_Sphingosine_kinase_1	M27718	creatine	4	0.147646	0.205183	0.471784	DeCODE	Q9NYA1	Shin et al.	creatine	HMDB0000064	ENSG00000176170	SPHK1	FALSE
39005	MR-link-2	4294_16_SPHK1_Sphingosine_kinase_1	4294_16_SPHK1_Sphingosine_kinase_1	M31453	cysteine	4	0.103653	0.218784	0.635666	DeCODE	Q9NYA1	Shin et al.	cysteine	HMDB0000574	ENSG00000176170	SPHK1	FALSE
39006	MR-link-2	4294_16_SPHK1_Sphingosine_kinase_1	4294_16_SPHK1_Sphingosine_kinase_1	M31454	cystine	4	-0.160288	0.411641	0.69699	DeCODE	Q9NYA1	Shin et al.	cystine	HMDB0000192	ENSG00000176170	SPHK1	FALSE
39007	MR-link-2	4294_16_SPHK1_Sphingosine_kinase_1	4294_16_SPHK1_Sphingosine_kinase_1	M32198	acetylcarnitine (c2)	4	0.40095	0.192237	0.0370056	DeCODE	Q9NYA1	Shin et al.	acetylcarnitine (c2)	HMDB0000201	ENSG00000176170	SPHK1	FALSE
39008	MR-link-2	4294_16_SPHK1_Sphingosine_kinase_1	4294_16_SPHK1_Sphingosine_kinase_1	M32315	serine	4	-0.116689	0.201928	0.563349	DeCODE	Q9NYA1	Shin et al.	serine	HMDB0000187	ENSG00000176170	SPHK1	FALSE
39009	MR-link-2	4294_16_SPHK1_Sphingosine_kinase_1	4294_16_SPHK1_Sphingosine_kinase_1	M32319	trans-4-hydroxyproline	4	0.129522	0.192054	0.500055	DeCODE	Q9NYA1	Shin et al.	trans-4-hydroxyproline	HMDB0000725	ENSG00000176170	SPHK1	FALSE
39010	MR-link-2	4294_16_SPHK1_Sphingosine_kinase_1	4294_16_SPHK1_Sphingosine_kinase_1	M32322	glutamate	4	0.168853	0.201057	0.401007	DeCODE	Q9NYA1	Shin et al.	glutamate	HMDB0000148	ENSG00000176170	SPHK1	FALSE
39011	MR-link-2	4294_16_SPHK1_Sphingosine_kinase_1	4294_16_SPHK1_Sphingosine_kinase_1	M32338	glycine	4	0.0135938	0.189659	0.942861	DeCODE	Q9NYA1	Shin et al.	glycine	HMDB0000123	ENSG00000176170	SPHK1	FALSE
39012	MR-link-2	4294_16_SPHK1_Sphingosine_kinase_1	4294_16_SPHK1_Sphingosine_kinase_1	M32339	alanine	4	-0.102566	0.194692	0.598323	DeCODE	Q9NYA1	Shin et al.	alanine	HMDB0000161	ENSG00000176170	SPHK1	FALSE
39013	MR-link-2	4294_16_SPHK1_Sphingosine_kinase_1	4294_16_SPHK1_Sphingosine_kinase_1	M32425	dehydroepiandrosterone sulfate (dhea-s)	4	0.0314517	0.205659	0.878452	DeCODE	Q9NYA1	Shin et al.	dehydroepiandrosterone sulfate (dhea-s)	HMDB0001032	ENSG00000176170	SPHK1	FALSE
39014	MR-link-2	4294_16_SPHK1_Sphingosine_kinase_1	4294_16_SPHK1_Sphingosine_kinase_1	M32458	oleamide	4	0.178328	0.209414	0.39446	DeCODE	Q9NYA1	Shin et al.	oleamide	HMDB0002117	ENSG00000176170	SPHK1	FALSE
39015	MR-link-2	4294_16_SPHK1_Sphingosine_kinase_1	4294_16_SPHK1_Sphingosine_kinase_1	M32593	heme	4	-0.102476	0.216704	0.636296	DeCODE	Q9NYA1	Shin et al.	heme	HMDB0003178	ENSG00000176170	SPHK1	FALSE
39016	MR-link-2	4294_16_SPHK1_Sphingosine_kinase_1	4294_16_SPHK1_Sphingosine_kinase_1	M33453	alpha-ketoglutarate	4	0.0321741	0.234553	0.890895	DeCODE	Q9NYA1	Shin et al.	alpha-ketoglutarate	HMDB0000208	ENSG00000176170	SPHK1	FALSE
39017	MR-link-2	4294_16_SPHK1_Sphingosine_kinase_1	4294_16_SPHK1_Sphingosine_kinase_1	M34106	bilirubin (e,z or z,e)*	4	0.427627	0.228664	0.0614686	DeCODE	Q9NYA1	Shin et al.	bilirubin (e,z or z,e)*	HMDB0000488	ENSG00000176170	SPHK1	FALSE
39018	MR-link-2	4294_16_SPHK1_Sphingosine_kinase_1	4294_16_SPHK1_Sphingosine_kinase_1	M34283	asparagine	4	0.00781333	0.198273	0.968566	DeCODE	Q9NYA1	Shin et al.	asparagine	HMDB0000168	ENSG00000176170	SPHK1	FALSE
39019	MR-link-2	4294_16_SPHK1_Sphingosine_kinase_1	4294_16_SPHK1_Sphingosine_kinase_1	bioa_001	alanine	4	0.0171611	0.0554517	0.756958	DeCODE	Q9NYA1	Lotta et al.	alanine	HMDB0000161	ENSG00000176170	SPHK1	FALSE
39020	MR-link-2	4294_16_SPHK1_Sphingosine_kinase_1	4294_16_SPHK1_Sphingosine_kinase_1	bioa_002	arginine	4	-0.0772484	0.0931651	0.407016	DeCODE	Q9NYA1	Lotta et al.	arginine	HMDB0000517	ENSG00000176170	SPHK1	FALSE
39021	MR-link-2	4294_16_SPHK1_Sphingosine_kinase_1	4294_16_SPHK1_Sphingosine_kinase_1	bioa_003	asparagine	4	-0.021703	0.10341	0.833766	DeCODE	Q9NYA1	Lotta et al.	asparagine	HMDB0000168	ENSG00000176170	SPHK1	FALSE
39022	MR-link-2	4294_16_SPHK1_Sphingosine_kinase_1	4294_16_SPHK1_Sphingosine_kinase_1	bioa_004	aspartate	4	0.105997	0.0916701	0.247563	DeCODE	Q9NYA1	Lotta et al.	aspartate	HMDB0000191	ENSG00000176170	SPHK1	FALSE
39023	MR-link-2	4294_16_SPHK1_Sphingosine_kinase_1	4294_16_SPHK1_Sphingosine_kinase_1	bioa_005	citrulline	4	0.0772978	0.10211	0.449047	DeCODE	Q9NYA1	Lotta et al.	citrulline	HMDB0000904	ENSG00000176170	SPHK1	FALSE
39024	MR-link-2	4294_16_SPHK1_Sphingosine_kinase_1	4294_16_SPHK1_Sphingosine_kinase_1	bioa_006	glutamine	4	-0.090447	0.0634672	0.154129	DeCODE	Q9NYA1	Lotta et al.	glutamine	HMDB0000641	ENSG00000176170	SPHK1	FALSE
39025	MR-link-2	4294_16_SPHK1_Sphingosine_kinase_1	4294_16_SPHK1_Sphingosine_kinase_1	bioa_007	glutamate	4	0.168039	0.0997496	0.0920643	DeCODE	Q9NYA1	Lotta et al.	glutamate	HMDB0000148	ENSG00000176170	SPHK1	FALSE
39026	MR-link-2	4294_16_SPHK1_Sphingosine_kinase_1	4294_16_SPHK1_Sphingosine_kinase_1	bioa_008	glycine	4	0.0267795	0.0597068	0.65378	DeCODE	Q9NYA1	Lotta et al.	glycine	HMDB0000123	ENSG00000176170	SPHK1	FALSE
39027	MR-link-2	4294_16_SPHK1_Sphingosine_kinase_1	4294_16_SPHK1_Sphingosine_kinase_1	bioa_009	histidine	4	-0.023226	0.0706293	0.742274	DeCODE	Q9NYA1	Lotta et al.	histidine	HMDB0000177	ENSG00000176170	SPHK1	FALSE
39028	MR-link-2	4294_16_SPHK1_Sphingosine_kinase_1	4294_16_SPHK1_Sphingosine_kinase_1	bioa_013	methionine	4	-0.0144953	0.0972603	0.881525	DeCODE	Q9NYA1	Lotta et al.	methionine	HMDB0000696	ENSG00000176170	SPHK1	FALSE
39029	MR-link-2	4294_16_SPHK1_Sphingosine_kinase_1	4294_16_SPHK1_Sphingosine_kinase_1	bioa_014	ornithine	4	-0.127588	0.0983028	0.194318	DeCODE	Q9NYA1	Lotta et al.	ornithine	HMDB0000214	ENSG00000176170	SPHK1	FALSE
39030	MR-link-2	4294_16_SPHK1_Sphingosine_kinase_1	4294_16_SPHK1_Sphingosine_kinase_1	bioa_015	phenylethylamine	6	0.148749	0.0744389	0.0456881	DeCODE	Q9NYA1	Lotta et al.	phenylethylamine	HMDB0012275	ENSG00000176170	SPHK1	FALSE
39031	MR-link-2	4294_16_SPHK1_Sphingosine_kinase_1	4294_16_SPHK1_Sphingosine_kinase_1	bioa_016	phenylalanine	4	0.0363951	0.0597718	0.542591	DeCODE	Q9NYA1	Lotta et al.	phenylalanine	HMDB0000159	ENSG00000176170	SPHK1	FALSE
39032	MR-link-2	4294_16_SPHK1_Sphingosine_kinase_1	4294_16_SPHK1_Sphingosine_kinase_1	bioa_018	serine	4	0.0412744	0.106779	0.699096	DeCODE	Q9NYA1	Lotta et al.	serine	HMDB0000187	ENSG00000176170	SPHK1	FALSE
39033	MR-link-2	4294_16_SPHK1_Sphingosine_kinase_1	4294_16_SPHK1_Sphingosine_kinase_1	bioa_019	threonine	4	0.0438292	0.115442	0.704196	DeCODE	Q9NYA1	Lotta et al.	threonine	HMDB0000167	ENSG00000176170	SPHK1	FALSE
39034	MR-link-2	4294_16_SPHK1_Sphingosine_kinase_1	4294_16_SPHK1_Sphingosine_kinase_1	bioa_020	tryptophan	4	0.0102131	0.096622	0.915819	DeCODE	Q9NYA1	Lotta et al.	tryptophan	HMDB0000929	ENSG00000176170	SPHK1	FALSE
39035	MR-link-2	4294_16_SPHK1_Sphingosine_kinase_1	4294_16_SPHK1_Sphingosine_kinase_1	bioa_021	tyrosine	4	0.0179543	0.0580244	0.756997	DeCODE	Q9NYA1	Lotta et al.	tyrosine	HMDB0000158	ENSG00000176170	SPHK1	FALSE
39036	MR-link-2	4294_16_SPHK1_Sphingosine_kinase_1	4294_16_SPHK1_Sphingosine_kinase_1	bioa_022	valine	4	-0.0056734	0.0569059	0.920584	DeCODE	Q9NYA1	Lotta et al.	valine	HMDB0000883	ENSG00000176170	SPHK1	FALSE
39037	MR-link-2	4294_16_SPHK1_Sphingosine_kinase_1	4294_16_SPHK1_Sphingosine_kinase_1	bioa_023	n-acetylornithine	4	-0.127123	0.0983385	0.196111	DeCODE	Q9NYA1	Lotta et al.	n-acetylornithine	HMDB0003357	ENSG00000176170	SPHK1	FALSE
39038	MR-link-2	4294_16_SPHK1_Sphingosine_kinase_1	4294_16_SPHK1_Sphingosine_kinase_1	bioa_030	trans-hydroxyproline	4	0.123066	0.0964576	0.202007	DeCODE	Q9NYA1	Lotta et al.	trans-hydroxyproline	HMDB0000725	ENSG00000176170	SPHK1	FALSE
39039	MR-link-2	4294_16_SPHK1_Sphingosine_kinase_1	4294_16_SPHK1_Sphingosine_kinase_1	bioa_031	sarcosine	6	-0.0372236	0.0470365	0.428724	DeCODE	Q9NYA1	Lotta et al.	sarcosine	HMDB0000271	ENSG00000176170	SPHK1	FALSE
39040	MR-link-2	4294_16_SPHK1_Sphingosine_kinase_1	4294_16_SPHK1_Sphingosine_kinase_1	bioa_032	serotonin	4	0.118868	0.119388	0.319423	DeCODE	Q9NYA1	Lotta et al.	serotonin	HMDB0000259	ENSG00000176170	SPHK1	FALSE
39041	MR-link-2	4294_16_SPHK1_Sphingosine_kinase_1	4294_16_SPHK1_Sphingosine_kinase_1	bioa_033	spermidine	6	0.0597465	0.0567854	0.292733	DeCODE	Q9NYA1	Lotta et al.	spermidine	HMDB0001257	ENSG00000176170	SPHK1	FALSE
39042	MR-link-2	4294_16_SPHK1_Sphingosine_kinase_1	4294_16_SPHK1_Sphingosine_kinase_1	bior_002	acetylcarnitine (c2)	4	0.109228	0.0979785	0.26493	DeCODE	Q9NYA1	Lotta et al.	acetylcarnitine (c2)	HMDB0000201	ENSG00000176170	SPHK1	FALSE
39043	MR-link-2	4294_16_SPHK1_Sphingosine_kinase_1	4294_16_SPHK1_Sphingosine_kinase_1	bior_031	hexadecanoylcarnitine	4	0.0798583	0.0936777	0.393948	DeCODE	Q9NYA1	Lotta et al.	hexadecanoylcarnitine	HMDB0000222	ENSG00000176170	SPHK1	FALSE
39044	MR-link-2	4294_16_SPHK1_Sphingosine_kinase_1	4294_16_SPHK1_Sphingosine_kinase_1	met-d-Acetate	acetate	6	-0.00374888	0.0212646	0.860061	DeCODE	Q9NYA1	Borges et al.	acetate	HMDB0000042	ENSG00000176170	SPHK1	FALSE
39045	MR-link-2	4294_16_SPHK1_Sphingosine_kinase_1	4294_16_SPHK1_Sphingosine_kinase_1	met-d-Acetoacetate	acetoacetate	6	-0.0180161	0.0216339	0.404974	DeCODE	Q9NYA1	Borges et al.	acetoacetate	HMDB0000060	ENSG00000176170	SPHK1	FALSE
39046	MR-link-2	4294_16_SPHK1_Sphingosine_kinase_1	4294_16_SPHK1_Sphingosine_kinase_1	met-d-Ala	alanine	6	-0.00128907	0.0217495	0.952738	DeCODE	Q9NYA1	Borges et al.	alanine	HMDB0000161	ENSG00000176170	SPHK1	FALSE
39047	MR-link-2	4294_16_SPHK1_Sphingosine_kinase_1	4294_16_SPHK1_Sphingosine_kinase_1	met-d-Citrate	citrate	6	-0.03538	0.0212258	0.0955468	DeCODE	Q9NYA1	Borges et al.	citrate	HMDB0000094	ENSG00000176170	SPHK1	FALSE
39048	MR-link-2	4294_16_SPHK1_Sphingosine_kinase_1	4294_16_SPHK1_Sphingosine_kinase_1	met-d-Gln	glutamine	6	-0.0240484	0.02205	0.275435	DeCODE	Q9NYA1	Borges et al.	glutamine	HMDB0000641	ENSG00000176170	SPHK1	FALSE
39049	MR-link-2	4294_16_SPHK1_Sphingosine_kinase_1	4294_16_SPHK1_Sphingosine_kinase_1	met-d-Glucose	glucose	6	-0.032023	0.022646	0.157341	DeCODE	Q9NYA1	Borges et al.	glucose	HMDB0000122	ENSG00000176170	SPHK1	FALSE
39050	MR-link-2	4294_16_SPHK1_Sphingosine_kinase_1	4294_16_SPHK1_Sphingosine_kinase_1	met-d-Gly	glycine	6	0.0335453	0.0218356	0.124473	DeCODE	Q9NYA1	Borges et al.	glycine	HMDB0000123	ENSG00000176170	SPHK1	FALSE
39051	MR-link-2	4294_16_SPHK1_Sphingosine_kinase_1	4294_16_SPHK1_Sphingosine_kinase_1	met-d-His	histidine	6	0.0314666	0.0210983	0.13585	DeCODE	Q9NYA1	Borges et al.	histidine	HMDB0000177	ENSG00000176170	SPHK1	FALSE
39052	MR-link-2	4294_16_SPHK1_Sphingosine_kinase_1	4294_16_SPHK1_Sphingosine_kinase_1	met-d-LA	linoleate (18:2n6)	6	0.0141031	0.0220261	0.521983	DeCODE	Q9NYA1	Borges et al.	linoleate (18:2n6)	HMDB0006270,HMDB0000673	ENSG00000176170	SPHK1	FALSE
39053	MR-link-2	4294_16_SPHK1_Sphingosine_kinase_1	4294_16_SPHK1_Sphingosine_kinase_1	met-d-Phe	phenylalanine	6	-0.0128008	0.0215556	0.552614	DeCODE	Q9NYA1	Borges et al.	phenylalanine	HMDB0000159	ENSG00000176170	SPHK1	FALSE
39054	MR-link-2	4294_16_SPHK1_Sphingosine_kinase_1	4294_16_SPHK1_Sphingosine_kinase_1	met-d-Pyruvate	pyruvate	6	0.00841086	0.0212867	0.692752	DeCODE	Q9NYA1	Borges et al.	pyruvate	HMDB0000243	ENSG00000176170	SPHK1	FALSE
39055	MR-link-2	4294_16_SPHK1_Sphingosine_kinase_1	4294_16_SPHK1_Sphingosine_kinase_1	met-d-Tyr	tyrosine	6	-0.00760669	0.0214999	0.723488	DeCODE	Q9NYA1	Borges et al.	tyrosine	HMDB0000158	ENSG00000176170	SPHK1	FALSE
39056	MR-link-2	4294_16_SPHK1_Sphingosine_kinase_1	4294_16_SPHK1_Sphingosine_kinase_1	met-d-Val	valine	6	-0.0156495	0.0226934	0.490443	DeCODE	Q9NYA1	Borges et al.	valine	HMDB0000883	ENSG00000176170	SPHK1	FALSE
39057	MR-link-2	4301_58_TK1_Thymidine_kinase	4301_58_TK1_Thymidine_kinase	GCST90199627	n-alpha-acetylornithine	4	0.00438581	0.0777863	0.955037	DeCODE	P04183	Chen et al.	n-alpha-acetylornithine	HMDB0003357	ENSG00000167900	TK1	FALSE
39058	MR-link-2	4301_58_TK1_Thymidine_kinase	4301_58_TK1_Thymidine_kinase	GCST90199628	3-methylhistidine	4	-0.0892869	0.0649421	0.169172	DeCODE	P04183	Chen et al.	3-methylhistidine	HMDB0000479	ENSG00000167900	TK1	FALSE
39059	MR-link-2	4301_58_TK1_Thymidine_kinase	4301_58_TK1_Thymidine_kinase	GCST90199629	glycerophosphorylcholine (gpc)	4	0.0996207	0.064696	0.123602	DeCODE	P04183	Chen et al.	glycerophosphorylcholine (gpc)	HMDB0000086	ENSG00000167900	TK1	FALSE
39060	MR-link-2	4301_58_TK1_Thymidine_kinase	4301_58_TK1_Thymidine_kinase	GCST90199637	n-acetylglutamate	4	-0.0718408	0.0666591	0.281153	DeCODE	P04183	Chen et al.	n-acetylglutamate	HMDB0001138	ENSG00000167900	TK1	FALSE
39061	MR-link-2	4301_58_TK1_Thymidine_kinase	4301_58_TK1_Thymidine_kinase	GCST90199651	docosahexaenoate (dha; 22:6n3)	4	-0.0563108	0.0705678	0.424889	DeCODE	P04183	Chen et al.	docosahexaenoate (dha; 22:6n3)	HMDB0002183	ENSG00000167900	TK1	FALSE
39062	MR-link-2	4301_58_TK1_Thymidine_kinase	4301_58_TK1_Thymidine_kinase	GCST90199652	1-stearoyl-2-oleoyl-gps (18:0/18:1)	4	0.141219	0.0647035	0.0290682	DeCODE	P04183	Chen et al.	1-stearoyl-2-oleoyl-gps (18:0/18:1)	HMDB0010163	ENSG00000167900	TK1	FALSE
39063	MR-link-2	4301_58_TK1_Thymidine_kinase	4301_58_TK1_Thymidine_kinase	GCST90199654	paraxanthine	4	-0.0412616	0.065669	0.52979	DeCODE	P04183	Chen et al.	paraxanthine	HMDB0001860	ENSG00000167900	TK1	FALSE
39064	MR-link-2	4301_58_TK1_Thymidine_kinase	4301_58_TK1_Thymidine_kinase	GCST90199665	n-acetylaspartate (naa)	4	-0.0187691	0.0743403	0.800673	DeCODE	P04183	Chen et al.	n-acetylaspartate (naa)	HMDB0000812	ENSG00000167900	TK1	FALSE
39065	MR-link-2	4301_58_TK1_Thymidine_kinase	4301_58_TK1_Thymidine_kinase	GCST90199666	palmitoylcarnitine (c16)	4	-3.38265e-13	1.49012e-08	0.999982	DeCODE	P04183	Chen et al.	palmitoylcarnitine (c16)	HMDB0000222	ENSG00000167900	TK1	FALSE
39066	MR-link-2	4301_58_TK1_Thymidine_kinase	4301_58_TK1_Thymidine_kinase	GCST90199669	acetylcarnitine (c2)	4	0.0428114	0.0643918	0.506142	DeCODE	P04183	Chen et al.	acetylcarnitine (c2)	HMDB0000201	ENSG00000167900	TK1	FALSE
39067	MR-link-2	4301_58_TK1_Thymidine_kinase	4301_58_TK1_Thymidine_kinase	GCST90199673	dehydroepiandrosterone sulfate (dhea-s)	4	3.36565e-05	0.00275967	0.990269	DeCODE	P04183	Chen et al.	dehydroepiandrosterone sulfate (dhea-s)	HMDB0001032	ENSG00000167900	TK1	FALSE
39068	MR-link-2	4301_58_TK1_Thymidine_kinase	4301_58_TK1_Thymidine_kinase	GCST90199691	1-methylhistidine	4	0.0575242	0.0705421	0.41481	DeCODE	P04183	Chen et al.	1-methylhistidine	HMDB0000001	ENSG00000167900	TK1	FALSE
39069	MR-link-2	4301_58_TK1_Thymidine_kinase	4301_58_TK1_Thymidine_kinase	GCST90199845	sphinganine-1-phosphate	4	0.1341	0.0709815	0.0588607	DeCODE	P04183	Chen et al.	sphinganine-1-phosphate	HMDB0001383	ENSG00000167900	TK1	FALSE
39070	MR-link-2	4301_58_TK1_Thymidine_kinase	4301_58_TK1_Thymidine_kinase	GCST90199896	sulfate*	4	0.0949301	0.0642953	0.139818	DeCODE	P04183	Chen et al.	sulfate*	HMDB01448	ENSG00000167900	TK1	FALSE
39071	MR-link-2	4301_58_TK1_Thymidine_kinase	4301_58_TK1_Thymidine_kinase	GCST90199972	sphingomyelin (d18:1/24:1, d18:2/24:0)*	4	0.025137	0.069508	0.71762	DeCODE	P04183	Chen et al.	sphingomyelin (d18:1/24:1, d18:2/24:0)*	HMDB0012107	ENSG00000167900	TK1	FALSE
39072	MR-link-2	4301_58_TK1_Thymidine_kinase	4301_58_TK1_Thymidine_kinase	GCST90200001	sphingomyelin (d18:1/20:0, d16:1/22:0)*	4	0.0136528	0.0640041	0.831085	DeCODE	P04183	Chen et al.	sphingomyelin (d18:1/20:0, d16:1/22:0)*	HMDB0012102	ENSG00000167900	TK1	FALSE
39073	MR-link-2	4301_58_TK1_Thymidine_kinase	4301_58_TK1_Thymidine_kinase	GCST90200049	myristoyl dihydrosphingomyelin (d18:0/14:0)*	4	0.0078656	0.0639572	0.902121	DeCODE	P04183	Chen et al.	myristoyl dihydrosphingomyelin (d18:0/14:0)*	HMDB0012085	ENSG00000167900	TK1	FALSE
39074	MR-link-2	4301_58_TK1_Thymidine_kinase	4301_58_TK1_Thymidine_kinase	GCST90200056	sphingomyelin (d18:0/18:0, d19:0/17:0)*	4	-0.0724951	0.0691201	0.294257	DeCODE	P04183	Chen et al.	sphingomyelin (d18:0/18:0, d19:0/17:0)*	HMDB0012087	ENSG00000167900	TK1	FALSE
39075	MR-link-2	4301_58_TK1_Thymidine_kinase	4301_58_TK1_Thymidine_kinase	GCST90200279	pantothenate	4	-0.0426906	0.0671666	0.525042	DeCODE	P04183	Chen et al.	pantothenate	HMDB0000210	ENSG00000167900	TK1	FALSE
39076	MR-link-2	4301_58_TK1_Thymidine_kinase	4301_58_TK1_Thymidine_kinase	GCST90200281	phosphoethanolamine	4	0.0979426	0.0690799	0.156245	DeCODE	P04183	Chen et al.	phosphoethanolamine	HMDB0000224	ENSG00000167900	TK1	FALSE
39077	MR-link-2	4301_58_TK1_Thymidine_kinase	4301_58_TK1_Thymidine_kinase	GCST90200283	3-ureidopropionate	4	1.43591e-13	1.49012e-08	0.999992	DeCODE	P04183	Chen et al.	3-ureidopropionate	HMDB0000026	ENSG00000167900	TK1	FALSE
39078	MR-link-2	4301_58_TK1_Thymidine_kinase	4301_58_TK1_Thymidine_kinase	GCST90200291	sarcosine	4	-3.43042e-13	1.49012e-08	0.999982	DeCODE	P04183	Chen et al.	sarcosine	HMDB0000271	ENSG00000167900	TK1	FALSE
39079	MR-link-2	4301_58_TK1_Thymidine_kinase	4301_58_TK1_Thymidine_kinase	GCST90200292	trans-4-hydroxyproline	4	-0.0242754	0.0662029	0.713857	DeCODE	P04183	Chen et al.	trans-4-hydroxyproline	HMDB0000725	ENSG00000167900	TK1	FALSE
39080	MR-link-2	4301_58_TK1_Thymidine_kinase	4301_58_TK1_Thymidine_kinase	GCST90200293	thyroxine	4	0.0202179	0.0644879	0.753889	DeCODE	P04183	Chen et al.	thyroxine	HMDB0000248	ENSG00000167900	TK1	FALSE
39081	MR-link-2	4301_58_TK1_Thymidine_kinase	4301_58_TK1_Thymidine_kinase	GCST90200296	methyl indole-3-acetate	4	0.0231338	0.0719864	0.747935	DeCODE	P04183	Chen et al.	methyl indole-3-acetate	HMDB0029738	ENSG00000167900	TK1	FALSE
39082	MR-link-2	4301_58_TK1_Thymidine_kinase	4301_58_TK1_Thymidine_kinase	GCST90200304	citrate	4	-0.0923902	0.065654	0.15936	DeCODE	P04183	Chen et al.	citrate	HMDB0000094	ENSG00000167900	TK1	FALSE
39083	MR-link-2	4301_58_TK1_Thymidine_kinase	4301_58_TK1_Thymidine_kinase	GCST90200306	butyrate/isobutyrate (4:0)	4	-0.116828	0.0659118	0.0763132	DeCODE	P04183	Chen et al.	butyrate/isobutyrate (4:0)	HMDB0000039	ENSG00000167900	TK1	FALSE
39084	MR-link-2	4301_58_TK1_Thymidine_kinase	4301_58_TK1_Thymidine_kinase	GCST90200314	n-acetylneuraminate	4	0.126078	0.0665254	0.0580679	DeCODE	P04183	Chen et al.	n-acetylneuraminate	HMDB0000230	ENSG00000167900	TK1	FALSE
39085	MR-link-2	4301_58_TK1_Thymidine_kinase	4301_58_TK1_Thymidine_kinase	GCST90200318	acetoacetate	4	0.0212048	0.0803013	0.791729	DeCODE	P04183	Chen et al.	acetoacetate	HMDB0000060	ENSG00000167900	TK1	FALSE
39086	MR-link-2	4301_58_TK1_Thymidine_kinase	4301_58_TK1_Thymidine_kinase	GCST90200319	cys-gly, oxidized	4	0.0723982	0.0660984	0.273381	DeCODE	P04183	Chen et al.	cys-gly, oxidized	HMDB0000078	ENSG00000167900	TK1	FALSE
39087	MR-link-2	4301_58_TK1_Thymidine_kinase	4301_58_TK1_Thymidine_kinase	GCST90200321	cholate	4	-0.0287929	0.0666473	0.665728	DeCODE	P04183	Chen et al.	cholate	HMDB0000619	ENSG00000167900	TK1	FALSE
39088	MR-link-2	4301_58_TK1_Thymidine_kinase	4301_58_TK1_Thymidine_kinase	GCST90200323	creatine	4	0.0113	0.0687897	0.86952	DeCODE	P04183	Chen et al.	creatine	HMDB0000064	ENSG00000167900	TK1	FALSE
39089	MR-link-2	4301_58_TK1_Thymidine_kinase	4301_58_TK1_Thymidine_kinase	GCST90200325	glycerol	4	0.130533	0.07081	0.0652669	DeCODE	P04183	Chen et al.	glycerol	HMDB0000131	ENSG00000167900	TK1	FALSE
39090	MR-link-2	4301_58_TK1_Thymidine_kinase	4301_58_TK1_Thymidine_kinase	GCST90200327	choline	4	-0.0197835	0.0628798	0.753047	DeCODE	P04183	Chen et al.	choline	HMDB0000097	ENSG00000167900	TK1	FALSE
39091	MR-link-2	4301_58_TK1_Thymidine_kinase	4301_58_TK1_Thymidine_kinase	GCST90200335	stearoyl sphingomyelin (d18:1/18:0)	4	0.0294545	0.0651372	0.651131	DeCODE	P04183	Chen et al.	stearoyl sphingomyelin (d18:1/18:0)	HMDB0001348	ENSG00000167900	TK1	FALSE
39092	MR-link-2	4301_58_TK1_Thymidine_kinase	4301_58_TK1_Thymidine_kinase	GCST90200336	n-palmitoyl-sphingosine (d18:1/16:0)	4	-3.37831e-13	1.49012e-08	0.999982	DeCODE	P04183	Chen et al.	n-palmitoyl-sphingosine (d18:1/16:0)	HMDB0004949	ENSG00000167900	TK1	FALSE
39093	MR-link-2	4301_58_TK1_Thymidine_kinase	4301_58_TK1_Thymidine_kinase	GCST90200337	taurochenodeoxycholate	4	-0.0561129	0.0644789	0.384162	DeCODE	P04183	Chen et al.	taurochenodeoxycholate	HMDB0000951	ENSG00000167900	TK1	FALSE
39094	MR-link-2	4301_58_TK1_Thymidine_kinase	4301_58_TK1_Thymidine_kinase	GCST90200341	n-stearoyl-sphingosine (d18:1/18:0)*	4	0.134152	0.0671456	0.0457252	DeCODE	P04183	Chen et al.	n-stearoyl-sphingosine (d18:1/18:0)*	HMDB0004950	ENSG00000167900	TK1	FALSE
39095	MR-link-2	4301_58_TK1_Thymidine_kinase	4301_58_TK1_Thymidine_kinase	GCST90200345	s-adenosylhomocysteine (sah)	4	-5.63519e-05	0.0753614	0.999403	DeCODE	P04183	Chen et al.	s-adenosylhomocysteine (sah)	HMDB00939	ENSG00000167900	TK1	FALSE
39096	MR-link-2	4301_58_TK1_Thymidine_kinase	4301_58_TK1_Thymidine_kinase	GCST90200348	quinolinate	4	0.0249142	0.0727689	0.732069	DeCODE	P04183	Chen et al.	quinolinate	HMDB0000232	ENSG00000167900	TK1	FALSE
39097	MR-link-2	4301_58_TK1_Thymidine_kinase	4301_58_TK1_Thymidine_kinase	GCST90200349	eicosapentaenoate (epa; 20:5n3)	4	-0.0158216	0.065279	0.808494	DeCODE	P04183	Chen et al.	eicosapentaenoate (epa; 20:5n3)	HMDB0001999	ENSG00000167900	TK1	FALSE
39098	MR-link-2	4301_58_TK1_Thymidine_kinase	4301_58_TK1_Thymidine_kinase	GCST90200351	n-acetylputrescine	4	-0.0319156	0.0674395	0.636037	DeCODE	P04183	Chen et al.	n-acetylputrescine	HMDB0002064	ENSG00000167900	TK1	FALSE
39099	MR-link-2	4301_58_TK1_Thymidine_kinase	4301_58_TK1_Thymidine_kinase	GCST90200354	linoleate (18:2n6)	4	0.0113099	0.0687503	0.869332	DeCODE	P04183	Chen et al.	linoleate (18:2n6)	HMDB0006270,HMDB0000673	ENSG00000167900	TK1	FALSE
39100	MR-link-2	4301_58_TK1_Thymidine_kinase	4301_58_TK1_Thymidine_kinase	GCST90200355	adenosine 5'-diphosphate (adp)	4	0.158176	0.0889231	0.0752732	DeCODE	P04183	Chen et al.	adenosine 5'-diphosphate (adp)	HMDB0001341	ENSG00000167900	TK1	TRUE
39101	MR-link-2	4301_58_TK1_Thymidine_kinase	4301_58_TK1_Thymidine_kinase	GCST90200356	adenosine 5'-monophosphate (amp)	4	0.128259	0.0661236	0.0524172	DeCODE	P04183	Chen et al.	adenosine 5'-monophosphate (amp)	HMDB0000045	ENSG00000167900	TK1	FALSE
39102	MR-link-2	4301_58_TK1_Thymidine_kinase	4301_58_TK1_Thymidine_kinase	GCST90200358	arachidonate (20:4n6)	4	-0.0339915	0.0705282	0.629837	DeCODE	P04183	Chen et al.	arachidonate (20:4n6)	HMDB0001043	ENSG00000167900	TK1	FALSE
39103	MR-link-2	4301_58_TK1_Thymidine_kinase	4301_58_TK1_Thymidine_kinase	GCST90200359	5-methylthioadenosine (mta)	4	-0.0203639	0.0661476	0.758192	DeCODE	P04183	Chen et al.	5-methylthioadenosine (mta)	HMDB0001173	ENSG00000167900	TK1	FALSE
39104	MR-link-2	4301_58_TK1_Thymidine_kinase	4301_58_TK1_Thymidine_kinase	GCST90200361	beta-alanine	4	-0.0359615	0.0659989	0.585836	DeCODE	P04183	Chen et al.	beta-alanine	HMDB0000056	ENSG00000167900	TK1	FALSE
39105	MR-link-2	4301_58_TK1_Thymidine_kinase	4301_58_TK1_Thymidine_kinase	GCST90200362	succinate	4	-0.0792069	0.0648192	0.22172	DeCODE	P04183	Chen et al.	succinate	HMDB0000254	ENSG00000167900	TK1	FALSE
39106	MR-link-2	4301_58_TK1_Thymidine_kinase	4301_58_TK1_Thymidine_kinase	GCST90200363	choline phosphate	4	0.108846	0.073453	0.138383	DeCODE	P04183	Chen et al.	choline phosphate	HMDB0001565	ENSG00000167900	TK1	FALSE
39107	MR-link-2	4301_58_TK1_Thymidine_kinase	4301_58_TK1_Thymidine_kinase	GCST90200364	cysteinylglycine	4	0.05028	0.0648194	0.43793	DeCODE	P04183	Chen et al.	cysteinylglycine	HMDB0000078	ENSG00000167900	TK1	FALSE
39108	MR-link-2	4301_58_TK1_Thymidine_kinase	4301_58_TK1_Thymidine_kinase	GCST90200365	phenylpyruvate	4	0.0768794	0.0633352	0.224805	DeCODE	P04183	Chen et al.	phenylpyruvate	HMDB0000205	ENSG00000167900	TK1	FALSE
39109	MR-link-2	4301_58_TK1_Thymidine_kinase	4301_58_TK1_Thymidine_kinase	GCST90200368	cholesterol	4	-3.41995e-13	1.49012e-08	0.999982	DeCODE	P04183	Chen et al.	cholesterol	HMDB0000067	ENSG00000167900	TK1	FALSE
39110	MR-link-2	4301_58_TK1_Thymidine_kinase	4301_58_TK1_Thymidine_kinase	GCST90200369	2-hydroxyphenylacetate	4	0.0288134	0.0686607	0.674742	DeCODE	P04183	Chen et al.	2-hydroxyphenylacetate	HMDB0000669	ENSG00000167900	TK1	FALSE
39111	MR-link-2	4301_58_TK1_Thymidine_kinase	4301_58_TK1_Thymidine_kinase	GCST90200370	aspartate	4	-0.0269888	0.0652607	0.679201	DeCODE	P04183	Chen et al.	aspartate	HMDB0000191	ENSG00000167900	TK1	FALSE
39112	MR-link-2	4301_58_TK1_Thymidine_kinase	4301_58_TK1_Thymidine_kinase	GCST90200372	arginine	4	-3.44976e-13	1.49012e-08	0.999982	DeCODE	P04183	Chen et al.	arginine	HMDB0000517	ENSG00000167900	TK1	FALSE
39113	MR-link-2	4301_58_TK1_Thymidine_kinase	4301_58_TK1_Thymidine_kinase	GCST90200374	sphinganine	4	0.140547	0.0673509	0.0369075	DeCODE	P04183	Chen et al.	sphinganine	HMDB0000269	ENSG00000167900	TK1	FALSE
39114	MR-link-2	4301_58_TK1_Thymidine_kinase	4301_58_TK1_Thymidine_kinase	GCST90200376	flavin adenine dinucleotide (fad)	4	0.0335661	0.0771771	0.663618	DeCODE	P04183	Chen et al.	flavin adenine dinucleotide (fad)	HMDB0001248	ENSG00000167900	TK1	FALSE
39115	MR-link-2	4301_58_TK1_Thymidine_kinase	4301_58_TK1_Thymidine_kinase	GCST90200377	histidine	4	0.000859217	0.0672044	0.989799	DeCODE	P04183	Chen et al.	histidine	HMDB0000177	ENSG00000167900	TK1	FALSE
39116	MR-link-2	4301_58_TK1_Thymidine_kinase	4301_58_TK1_Thymidine_kinase	GCST90200378	cortisol	4	-0.0246552	0.0670941	0.713267	DeCODE	P04183	Chen et al.	cortisol	HMDB0000063	ENSG00000167900	TK1	FALSE
39117	MR-link-2	4301_58_TK1_Thymidine_kinase	4301_58_TK1_Thymidine_kinase	GCST90200379	hypotaurine	4	0.123721	0.0663824	0.0623542	DeCODE	P04183	Chen et al.	hypotaurine	HMDB0000965	ENSG00000167900	TK1	FALSE
39118	MR-link-2	4301_58_TK1_Thymidine_kinase	4301_58_TK1_Thymidine_kinase	GCST90200382	cystine	4	-0.0831673	0.0762979	0.275698	DeCODE	P04183	Chen et al.	cystine	HMDB0000192	ENSG00000167900	TK1	FALSE
39119	MR-link-2	4301_58_TK1_Thymidine_kinase	4301_58_TK1_Thymidine_kinase	GCST90200383	cystathionine	4	0.0340708	0.0679407	0.616034	DeCODE	P04183	Chen et al.	cystathionine	HMDB0000099	ENSG00000167900	TK1	FALSE
39120	MR-link-2	4301_58_TK1_Thymidine_kinase	4301_58_TK1_Thymidine_kinase	GCST90200384	guanidinoacetate	4	0.100733	0.0708353	0.155005	DeCODE	P04183	Chen et al.	guanidinoacetate	HMDB0000128	ENSG00000167900	TK1	FALSE
39121	MR-link-2	4301_58_TK1_Thymidine_kinase	4301_58_TK1_Thymidine_kinase	GCST90200385	sphingosine	4	0.0876122	0.0648914	0.176972	DeCODE	P04183	Chen et al.	sphingosine	HMDB0000252	ENSG00000167900	TK1	FALSE
39122	MR-link-2	4301_58_TK1_Thymidine_kinase	4301_58_TK1_Thymidine_kinase	GCST90200390	stearate (18:0)	4	-3.42704e-13	1.49012e-08	0.999982	DeCODE	P04183	Chen et al.	stearate (18:0)	HMDB0000827	ENSG00000167900	TK1	FALSE
39123	MR-link-2	4301_58_TK1_Thymidine_kinase	4301_58_TK1_Thymidine_kinase	GCST90200391	methionine	4	-0.164038	0.0688198	0.017145	DeCODE	P04183	Chen et al.	methionine	HMDB0000696	ENSG00000167900	TK1	FALSE
39124	MR-link-2	4301_58_TK1_Thymidine_kinase	4301_58_TK1_Thymidine_kinase	GCST90200392	orotate	4	-0.0930449	0.0690068	0.177548	DeCODE	P04183	Chen et al.	orotate	HMDB0000226	ENSG00000167900	TK1	FALSE
39125	MR-link-2	4301_58_TK1_Thymidine_kinase	4301_58_TK1_Thymidine_kinase	GCST90200393	phosphate	4	0.154596	0.0675879	0.0221762	DeCODE	P04183	Chen et al.	phosphate	HMDB0001429	ENSG00000167900	TK1	FALSE
39126	MR-link-2	4301_58_TK1_Thymidine_kinase	4301_58_TK1_Thymidine_kinase	GCST90200394	inosine	4	-0.0874176	0.0864021	0.311656	DeCODE	P04183	Chen et al.	inosine	HMDB0000195	ENSG00000167900	TK1	FALSE
39127	MR-link-2	4301_58_TK1_Thymidine_kinase	4301_58_TK1_Thymidine_kinase	GCST90200395	inosine 5'-monophosphate (imp)	4	-6.63004e-14	1.49012e-08	0.999996	DeCODE	P04183	Chen et al.	inosine 5'-monophosphate (imp)	HMDB0000175	ENSG00000167900	TK1	FALSE
39128	MR-link-2	4301_58_TK1_Thymidine_kinase	4301_58_TK1_Thymidine_kinase	GCST90200396	phenylalanine	4	-3.42076e-13	1.49012e-08	0.999982	DeCODE	P04183	Chen et al.	phenylalanine	HMDB0000159	ENSG00000167900	TK1	FALSE
39129	MR-link-2	4301_58_TK1_Thymidine_kinase	4301_58_TK1_Thymidine_kinase	GCST90200397	palmitate (16:0)	4	-0.00901898	0.0693612	0.896543	DeCODE	P04183	Chen et al.	palmitate (16:0)	HMDB0000220	ENSG00000167900	TK1	FALSE
39130	MR-link-2	4301_58_TK1_Thymidine_kinase	4301_58_TK1_Thymidine_kinase	GCST90200400	nicotinamide	4	0.0214365	0.0640802	0.737983	DeCODE	P04183	Chen et al.	nicotinamide	HMDB0001406	ENSG00000167900	TK1	FALSE
39131	MR-link-2	4301_58_TK1_Thymidine_kinase	4301_58_TK1_Thymidine_kinase	GCST90200401	myo-inositol	4	-0.0114352	0.0646695	0.859645	DeCODE	P04183	Chen et al.	myo-inositol	HMDB0000211	ENSG00000167900	TK1	FALSE
39132	MR-link-2	4301_58_TK1_Thymidine_kinase	4301_58_TK1_Thymidine_kinase	GCST90200403	citrulline	4	0.0206537	0.0713786	0.772311	DeCODE	P04183	Chen et al.	citrulline	HMDB0000904	ENSG00000167900	TK1	FALSE
39133	MR-link-2	4301_58_TK1_Thymidine_kinase	4301_58_TK1_Thymidine_kinase	GCST90200404	ornithine	4	-0.0841888	0.0721529	0.243287	DeCODE	P04183	Chen et al.	ornithine	HMDB0000214	ENSG00000167900	TK1	FALSE
39134	MR-link-2	4301_58_TK1_Thymidine_kinase	4301_58_TK1_Thymidine_kinase	GCST90200405	retinol (vitamin a)	4	0.0149053	0.0636468	0.814839	DeCODE	P04183	Chen et al.	retinol (vitamin a)	HMDB0000305	ENSG00000167900	TK1	FALSE
39135	MR-link-2	4301_58_TK1_Thymidine_kinase	4301_58_TK1_Thymidine_kinase	GCST90200406	1-methylnicotinamide	4	-0.0907079	0.0650531	0.163207	DeCODE	P04183	Chen et al.	1-methylnicotinamide	HMDB0000699	ENSG00000167900	TK1	FALSE
39136	MR-link-2	4301_58_TK1_Thymidine_kinase	4301_58_TK1_Thymidine_kinase	GCST90200407	uridine	4	-3.41607e-13	1.49012e-08	0.999982	DeCODE	P04183	Chen et al.	uridine	HMDB0000296	ENSG00000167900	TK1	FALSE
39137	MR-link-2	4301_58_TK1_Thymidine_kinase	4301_58_TK1_Thymidine_kinase	GCST90200410	phytanate	4	-0.0321736	0.0652677	0.622049	DeCODE	P04183	Chen et al.	phytanate	HMDB0000801	ENSG00000167900	TK1	FALSE
39138	MR-link-2	4301_58_TK1_Thymidine_kinase	4301_58_TK1_Thymidine_kinase	GCST90200412	glutamate	4	-3.48349e-13	1.49012e-08	0.999981	DeCODE	P04183	Chen et al.	glutamate	HMDB0000148	ENSG00000167900	TK1	FALSE
39139	MR-link-2	4301_58_TK1_Thymidine_kinase	4301_58_TK1_Thymidine_kinase	GCST90200413	2'-deoxyuridine	4	-0.0418069	0.067302	0.534479	DeCODE	P04183	Chen et al.	2'-deoxyuridine	HMDB0000012	ENSG00000167900	TK1	FALSE
39140	MR-link-2	4301_58_TK1_Thymidine_kinase	4301_58_TK1_Thymidine_kinase	GCST90200415	serine	4	-0.115783	0.0717106	0.1064	DeCODE	P04183	Chen et al.	serine	HMDB0000187	ENSG00000167900	TK1	FALSE
39141	MR-link-2	4301_58_TK1_Thymidine_kinase	4301_58_TK1_Thymidine_kinase	GCST90200417	urea	4	0.0520889	0.0651518	0.424	DeCODE	P04183	Chen et al.	urea	HMDB0000294	ENSG00000167900	TK1	FALSE
39142	MR-link-2	4301_58_TK1_Thymidine_kinase	4301_58_TK1_Thymidine_kinase	GCST90200418	pyridoxal	4	-0.0447613	0.064007	0.484352	DeCODE	P04183	Chen et al.	pyridoxal	HMDB0001545	ENSG00000167900	TK1	FALSE
39143	MR-link-2	4301_58_TK1_Thymidine_kinase	4301_58_TK1_Thymidine_kinase	GCST90200419	glutamine	4	-0.0360355	0.067211	0.591852	DeCODE	P04183	Chen et al.	glutamine	HMDB0000641	ENSG00000167900	TK1	FALSE
39144	MR-link-2	4301_58_TK1_Thymidine_kinase	4301_58_TK1_Thymidine_kinase	GCST90200422	serotonin	4	0.0875931	0.0723292	0.225883	DeCODE	P04183	Chen et al.	serotonin	HMDB0000259	ENSG00000167900	TK1	FALSE
39145	MR-link-2	4301_58_TK1_Thymidine_kinase	4301_58_TK1_Thymidine_kinase	GCST90200423	spermidine	4	0.0631875	0.0671456	0.346678	DeCODE	P04183	Chen et al.	spermidine	HMDB0001257	ENSG00000167900	TK1	FALSE
39146	MR-link-2	4301_58_TK1_Thymidine_kinase	4301_58_TK1_Thymidine_kinase	GCST90200427	tyrosine	4	-0.106715	0.0747705	0.153512	DeCODE	P04183	Chen et al.	tyrosine	HMDB0000158	ENSG00000167900	TK1	FALSE
39147	MR-link-2	4301_58_TK1_Thymidine_kinase	4301_58_TK1_Thymidine_kinase	GCST90200429	cytidine	4	-5.67164e-05	0.00225404	0.979926	DeCODE	P04183	Chen et al.	cytidine	HMDB0000089	ENSG00000167900	TK1	FALSE
39148	MR-link-2	4301_58_TK1_Thymidine_kinase	4301_58_TK1_Thymidine_kinase	GCST90200430	pyruvate	4	-0.0607241	0.0692091	0.380269	DeCODE	P04183	Chen et al.	pyruvate	HMDB0000243	ENSG00000167900	TK1	FALSE
39149	MR-link-2	4301_58_TK1_Thymidine_kinase	4301_58_TK1_Thymidine_kinase	GCST90200431	alanine	4	5.31049e-14	1.49012e-08	0.999997	DeCODE	P04183	Chen et al.	alanine	HMDB0000161	ENSG00000167900	TK1	FALSE
39150	MR-link-2	4301_58_TK1_Thymidine_kinase	4301_58_TK1_Thymidine_kinase	GCST90200432	threonine	4	-3.47783e-13	1.49012e-08	0.999981	DeCODE	P04183	Chen et al.	threonine	HMDB0000167	ENSG00000167900	TK1	FALSE
39151	MR-link-2	4301_58_TK1_Thymidine_kinase	4301_58_TK1_Thymidine_kinase	GCST90200437	fructose	4	-0.0163019	0.0679272	0.810338	DeCODE	P04183	Chen et al.	fructose	HMDB0000660	ENSG00000167900	TK1	FALSE
39152	MR-link-2	4301_58_TK1_Thymidine_kinase	4301_58_TK1_Thymidine_kinase	GCST90200438	alpha-ketobutyrate	4	-3.41322e-13	1.49012e-08	0.999982	DeCODE	P04183	Chen et al.	alpha-ketobutyrate	HMDB0000005	ENSG00000167900	TK1	FALSE
39153	MR-link-2	4301_58_TK1_Thymidine_kinase	4301_58_TK1_Thymidine_kinase	GCST90200439	cysteine	4	-0.00564243	0.068579	0.934427	DeCODE	P04183	Chen et al.	cysteine	HMDB0000574	ENSG00000167900	TK1	FALSE
39154	MR-link-2	4301_58_TK1_Thymidine_kinase	4301_58_TK1_Thymidine_kinase	GCST90200440	glucose	4	-0.15675	0.0658513	0.0172957	DeCODE	P04183	Chen et al.	glucose	HMDB0000122	ENSG00000167900	TK1	FALSE
39155	MR-link-2	4301_58_TK1_Thymidine_kinase	4301_58_TK1_Thymidine_kinase	GCST90200441	tryptophan	4	0.0192438	0.0659551	0.770462	DeCODE	P04183	Chen et al.	tryptophan	HMDB0000929	ENSG00000167900	TK1	FALSE
39156	MR-link-2	4301_58_TK1_Thymidine_kinase	4301_58_TK1_Thymidine_kinase	GCST90200442	valine	4	-0.108466	0.0669599	0.105263	DeCODE	P04183	Chen et al.	valine	HMDB0000883	ENSG00000167900	TK1	FALSE
39157	MR-link-2	4301_58_TK1_Thymidine_kinase	4301_58_TK1_Thymidine_kinase	GCST90200444	dihydroorotate	4	-0.033138	0.0657481	0.614251	DeCODE	P04183	Chen et al.	dihydroorotate	HMDB03349	ENSG00000167900	TK1	FALSE
39158	MR-link-2	4301_58_TK1_Thymidine_kinase	4301_58_TK1_Thymidine_kinase	GCST90200447	maltose	4	-0.0261381	0.0807295	0.74611	DeCODE	P04183	Chen et al.	maltose	HMDB0000163	ENSG00000167900	TK1	FALSE
39159	MR-link-2	4301_58_TK1_Thymidine_kinase	4301_58_TK1_Thymidine_kinase	GCST90200452	asparagine	4	-3.48475e-13	1.49012e-08	0.999981	DeCODE	P04183	Chen et al.	asparagine	HMDB0000168	ENSG00000167900	TK1	FALSE
39160	MR-link-2	4301_58_TK1_Thymidine_kinase	4301_58_TK1_Thymidine_kinase	GCST90200455	alpha-ketoglutarate	4	-3.39616e-13	1.49012e-08	0.999982	DeCODE	P04183	Chen et al.	alpha-ketoglutarate	HMDB0000208	ENSG00000167900	TK1	FALSE
39161	MR-link-2	4301_58_TK1_Thymidine_kinase	4301_58_TK1_Thymidine_kinase	GCST90200680	5-acetylamino-6-formylamino-3-methyluracil	4	0.00260829	0.0675267	0.969189	DeCODE	P04183	Chen et al.	5-acetylamino-6-formylamino-3-methyluracil	HMDB0011105	ENSG00000167900	TK1	FALSE
39162	MR-link-2	4301_58_TK1_Thymidine_kinase	4301_58_TK1_Thymidine_kinase	GCST90200684	n-acetyl-aspartyl-glutamate (naag)	4	0.0552179	0.0706597	0.43453	DeCODE	P04183	Chen et al.	n-acetyl-aspartyl-glutamate (naag)	HMDB0001067	ENSG00000167900	TK1	FALSE
39163	MR-link-2	4301_58_TK1_Thymidine_kinase	4301_58_TK1_Thymidine_kinase	GCST90200687	bilirubin (e,z or z,e)*	4	-0.0157683	0.0686249	0.818267	DeCODE	P04183	Chen et al.	bilirubin (e,z or z,e)*	HMDB0000488	ENSG00000167900	TK1	FALSE
39164	MR-link-2	4301_58_TK1_Thymidine_kinase	4301_58_TK1_Thymidine_kinase	GCST90200691	n-delta-acetylornithine	4	0.000271292	0.00389921	0.944531	DeCODE	P04183	Chen et al.	n-delta-acetylornithine	HMDB0003357	ENSG00000167900	TK1	FALSE
39165	MR-link-2	4301_58_TK1_Thymidine_kinase	4301_58_TK1_Thymidine_kinase	GCST90200704	bilirubin (z,z)	4	-0.0127837	0.0659744	0.846358	DeCODE	P04183	Chen et al.	bilirubin (z,z)	HMDB0000054	ENSG00000167900	TK1	FALSE
39166	MR-link-2	4301_58_TK1_Thymidine_kinase	4301_58_TK1_Thymidine_kinase	GCST90200706	biliverdin	4	0.0832569	0.0637158	0.191317	DeCODE	P04183	Chen et al.	biliverdin	HMDB0001008	ENSG00000167900	TK1	FALSE
39167	MR-link-2	4301_58_TK1_Thymidine_kinase	4301_58_TK1_Thymidine_kinase	GCST90200707	glycine	4	0.0208411	0.0638008	0.743926	DeCODE	P04183	Chen et al.	glycine	HMDB0000123	ENSG00000167900	TK1	FALSE
39168	MR-link-2	4301_58_TK1_Thymidine_kinase	4301_58_TK1_Thymidine_kinase	M00053	glutamine	3	0.0417818	0.0775373	0.589983	DeCODE	P04183	Shin et al.	glutamine	HMDB0000641	ENSG00000167900	TK1	FALSE
39169	MR-link-2	4301_58_TK1_Thymidine_kinase	4301_58_TK1_Thymidine_kinase	M00054	tryptophan	3	-0.0530601	0.0873336	0.543482	DeCODE	P04183	Shin et al.	tryptophan	HMDB0000929	ENSG00000167900	TK1	FALSE
39170	MR-link-2	4301_58_TK1_Thymidine_kinase	4301_58_TK1_Thymidine_kinase	M00059	histidine	3	0.065127	0.0769721	0.39749	DeCODE	P04183	Shin et al.	histidine	HMDB0000177	ENSG00000167900	TK1	FALSE
39171	MR-link-2	4301_58_TK1_Thymidine_kinase	4301_58_TK1_Thymidine_kinase	M00063	cholesterol	3	0.0929457	0.100369	0.354427	DeCODE	P04183	Shin et al.	cholesterol	HMDB0000067	ENSG00000167900	TK1	FALSE
39172	MR-link-2	4301_58_TK1_Thymidine_kinase	4301_58_TK1_Thymidine_kinase	M00064	phenylalanine	3	0.00255501	0.077238	0.973611	DeCODE	P04183	Shin et al.	phenylalanine	HMDB0000159	ENSG00000167900	TK1	FALSE
39173	MR-link-2	4301_58_TK1_Thymidine_kinase	4301_58_TK1_Thymidine_kinase	M00555	adenosine	3	-0.0407719	0.0994289	0.681761	DeCODE	P04183	Shin et al.	adenosine	HMDB0000050	ENSG00000167900	TK1	FALSE
39174	MR-link-2	4301_58_TK1_Thymidine_kinase	4301_58_TK1_Thymidine_kinase	M00577	fructose	3	0.0451579	0.0807177	0.575851	DeCODE	P04183	Shin et al.	fructose	HMDB0000660	ENSG00000167900	TK1	FALSE
39175	MR-link-2	4301_58_TK1_Thymidine_kinase	4301_58_TK1_Thymidine_kinase	M00599	pyruvate	3	-0.0679258	0.0845396	0.421698	DeCODE	P04183	Shin et al.	pyruvate	HMDB0000243	ENSG00000167900	TK1	FALSE
39176	MR-link-2	4301_58_TK1_Thymidine_kinase	4301_58_TK1_Thymidine_kinase	M00606	uridine	3	0.0483669	0.0835008	0.562429	DeCODE	P04183	Shin et al.	uridine	HMDB0000296	ENSG00000167900	TK1	FALSE
39177	MR-link-2	4301_58_TK1_Thymidine_kinase	4301_58_TK1_Thymidine_kinase	M01105	linoleate (18:2n6)	3	0.0373434	0.079989	0.640602	DeCODE	P04183	Shin et al.	linoleate (18:2n6)	HMDB0006270,HMDB0000673	ENSG00000167900	TK1	FALSE
39178	MR-link-2	4301_58_TK1_Thymidine_kinase	4301_58_TK1_Thymidine_kinase	M01110	arachidonate (20:4n6)	3	-0.00822538	0.0823761	0.920462	DeCODE	P04183	Shin et al.	arachidonate (20:4n6)	HMDB0001043	ENSG00000167900	TK1	FALSE
39179	MR-link-2	4301_58_TK1_Thymidine_kinase	4301_58_TK1_Thymidine_kinase	M01123	inosine	3	-0.0634705	0.132347	0.63153	DeCODE	P04183	Shin et al.	inosine	HMDB0000195	ENSG00000167900	TK1	FALSE
39180	MR-link-2	4301_58_TK1_Thymidine_kinase	4301_58_TK1_Thymidine_kinase	M01284	threonine	3	0.0560593	0.0895712	0.531405	DeCODE	P04183	Shin et al.	threonine	HMDB0000167	ENSG00000167900	TK1	FALSE
39181	MR-link-2	4301_58_TK1_Thymidine_kinase	4301_58_TK1_Thymidine_kinase	M01299	tyrosine	3	-0.0427522	0.0797245	0.591786	DeCODE	P04183	Shin et al.	tyrosine	HMDB0000158	ENSG00000167900	TK1	FALSE
39182	MR-link-2	4301_58_TK1_Thymidine_kinase	4301_58_TK1_Thymidine_kinase	M01302	methionine	3	0.0139263	0.0783812	0.858979	DeCODE	P04183	Shin et al.	methionine	HMDB0000696	ENSG00000167900	TK1	FALSE
39183	MR-link-2	4301_58_TK1_Thymidine_kinase	4301_58_TK1_Thymidine_kinase	M01336	palmitate (16:0)	3	-0.0123028	0.0813282	0.87976	DeCODE	P04183	Shin et al.	palmitate (16:0)	HMDB0000220	ENSG00000167900	TK1	FALSE
39184	MR-link-2	4301_58_TK1_Thymidine_kinase	4301_58_TK1_Thymidine_kinase	M01358	stearate (18:0)	3	-0.104414	0.0865837	0.227846	DeCODE	P04183	Shin et al.	stearate (18:0)	HMDB0000827	ENSG00000167900	TK1	FALSE
39185	MR-link-2	4301_58_TK1_Thymidine_kinase	4301_58_TK1_Thymidine_kinase	M01493	ornithine	3	-0.145314	0.0947326	0.125045	DeCODE	P04183	Shin et al.	ornithine	HMDB0000214	ENSG00000167900	TK1	FALSE
39186	MR-link-2	4301_58_TK1_Thymidine_kinase	4301_58_TK1_Thymidine_kinase	M01508	pantothenate	3	0.0164497	0.0809118	0.838897	DeCODE	P04183	Shin et al.	pantothenate	HMDB0000210	ENSG00000167900	TK1	FALSE
39187	MR-link-2	4301_58_TK1_Thymidine_kinase	4301_58_TK1_Thymidine_kinase	M01564	citrate	3	0.0380129	0.0828174	0.646236	DeCODE	P04183	Shin et al.	citrate	HMDB0000094	ENSG00000167900	TK1	FALSE
39188	MR-link-2	4301_58_TK1_Thymidine_kinase	4301_58_TK1_Thymidine_kinase	M01638	arginine	3	-0.0928287	0.10005	0.353497	DeCODE	P04183	Shin et al.	arginine	HMDB0000517	ENSG00000167900	TK1	FALSE
39189	MR-link-2	4301_58_TK1_Thymidine_kinase	4301_58_TK1_Thymidine_kinase	M01640	ascorbate (vitamin c)	3	-0.112354	0.167249	0.501727	DeCODE	P04183	Shin et al.	ascorbate (vitamin c)	HMDB0000044	ENSG00000167900	TK1	FALSE
39190	MR-link-2	4301_58_TK1_Thymidine_kinase	4301_58_TK1_Thymidine_kinase	M01649	valine	3	0.107133	0.0775923	0.167364	DeCODE	P04183	Shin et al.	valine	HMDB0000883	ENSG00000167900	TK1	FALSE
39191	MR-link-2	4301_58_TK1_Thymidine_kinase	4301_58_TK1_Thymidine_kinase	M01670	urea	3	-0.0254162	0.0792637	0.748473	DeCODE	P04183	Shin et al.	urea	HMDB0000294	ENSG00000167900	TK1	FALSE
39192	MR-link-2	4301_58_TK1_Thymidine_kinase	4301_58_TK1_Thymidine_kinase	M01712	cortisol	3	-0.134336	0.0806627	0.0958309	DeCODE	P04183	Shin et al.	cortisol	HMDB0000063	ENSG00000167900	TK1	FALSE
39193	MR-link-2	4301_58_TK1_Thymidine_kinase	4301_58_TK1_Thymidine_kinase	M01827	riboflavin (vitamin b2)	3	0.219397	0.172623	0.203744	DeCODE	P04183	Shin et al.	riboflavin (vitamin b2)	HMDB0000244	ENSG00000167900	TK1	FALSE
39194	MR-link-2	4301_58_TK1_Thymidine_kinase	4301_58_TK1_Thymidine_kinase	M02132	citrulline	3	0.0405625	0.0880854	0.645164	DeCODE	P04183	Shin et al.	citrulline	HMDB0000904	ENSG00000167900	TK1	FALSE
39195	MR-link-2	4301_58_TK1_Thymidine_kinase	4301_58_TK1_Thymidine_kinase	M02137	biliverdin	3	-0.0355945	0.086726	0.681495	DeCODE	P04183	Shin et al.	biliverdin	HMDB0001008	ENSG00000167900	TK1	FALSE
39196	MR-link-2	4301_58_TK1_Thymidine_kinase	4301_58_TK1_Thymidine_kinase	M02342	serotonin (5ht)	3	0.00531834	0.0889031	0.952298	DeCODE	P04183	Shin et al.	serotonin (5ht)	HMDB0000259	ENSG00000167900	TK1	FALSE
39197	MR-link-2	4301_58_TK1_Thymidine_kinase	4301_58_TK1_Thymidine_kinase	M03147	xanthine	3	0.0391576	0.0851729	0.645701	DeCODE	P04183	Shin et al.	xanthine	HMDB0000292	ENSG00000167900	TK1	FALSE
39198	MR-link-2	4301_58_TK1_Thymidine_kinase	4301_58_TK1_Thymidine_kinase	M11438	phosphate	3	-0.000187981	0.0788591	0.998098	DeCODE	P04183	Shin et al.	phosphate	HMDB0001429	ENSG00000167900	TK1	FALSE
39199	MR-link-2	4301_58_TK1_Thymidine_kinase	4301_58_TK1_Thymidine_kinase	M15122	glycerol	3	0.0726728	0.0790478	0.357911	DeCODE	P04183	Shin et al.	glycerol	HMDB0000131	ENSG00000167900	TK1	FALSE
39200	MR-link-2	4301_58_TK1_Thymidine_kinase	4301_58_TK1_Thymidine_kinase	M15488	acetylphosphate	3	-0.0407719	0.0994289	0.681761	DeCODE	P04183	Shin et al.	acetylphosphate	HMDB0001494	ENSG00000167900	TK1	FALSE
39201	MR-link-2	4301_58_TK1_Thymidine_kinase	4301_58_TK1_Thymidine_kinase	M15506	choline	3	0.00347516	0.0897661	0.969119	DeCODE	P04183	Shin et al.	choline	HMDB0000097	ENSG00000167900	TK1	FALSE
39202	MR-link-2	4301_58_TK1_Thymidine_kinase	4301_58_TK1_Thymidine_kinase	M15630	n-acetylornithine	3	-0.00301306	0.0887302	0.972911	DeCODE	P04183	Shin et al.	n-acetylornithine	HMDB0003357	ENSG00000167900	TK1	FALSE
39203	MR-link-2	4301_58_TK1_Thymidine_kinase	4301_58_TK1_Thymidine_kinase	M15677	3-methylhistidine	3	0.0382573	0.0925134	0.679217	DeCODE	P04183	Shin et al.	3-methylhistidine	HMDB0000479	ENSG00000167900	TK1	FALSE
39204	MR-link-2	4301_58_TK1_Thymidine_kinase	4301_58_TK1_Thymidine_kinase	M15990	glycerophosphorylcholine (gpc)	3	-0.101365	0.0933187	0.277378	DeCODE	P04183	Shin et al.	glycerophosphorylcholine (gpc)	HMDB0000086	ENSG00000167900	TK1	FALSE
39205	MR-link-2	4301_58_TK1_Thymidine_kinase	4301_58_TK1_Thymidine_kinase	M15996	aspartate	3	-0.151173	0.0796493	0.0576982	DeCODE	P04183	Shin et al.	aspartate	HMDB0000191	ENSG00000167900	TK1	FALSE
39206	MR-link-2	4301_58_TK1_Thymidine_kinase	4301_58_TK1_Thymidine_kinase	M18254	paraxanthine	3	-0.132558	0.0846279	0.117265	DeCODE	P04183	Shin et al.	paraxanthine	HMDB0001860	ENSG00000167900	TK1	FALSE
39207	MR-link-2	4301_58_TK1_Thymidine_kinase	4301_58_TK1_Thymidine_kinase	M18467	eicosapentaenoate (epa; 20:5n3)	3	0.0155428	0.077141	0.840319	DeCODE	P04183	Shin et al.	eicosapentaenoate (epa; 20:5n3)	HMDB0001999	ENSG00000167900	TK1	FALSE
39208	MR-link-2	4301_58_TK1_Thymidine_kinase	4301_58_TK1_Thymidine_kinase	M18474	estrone 3-sulfate	3	0.0823868	0.22367	0.712619	DeCODE	P04183	Shin et al.	estrone 3-sulfate	HMDB0001425	ENSG00000167900	TK1	FALSE
39209	MR-link-2	4301_58_TK1_Thymidine_kinase	4301_58_TK1_Thymidine_kinase	M18494	taurochenodeoxycholate	3	0.0214561	0.0914596	0.814522	DeCODE	P04183	Shin et al.	taurochenodeoxycholate	HMDB0000951	ENSG00000167900	TK1	FALSE
39210	MR-link-2	4301_58_TK1_Thymidine_kinase	4301_58_TK1_Thymidine_kinase	M19323	docosahexaenoate (dha; 22:6n3)	3	-0.0170971	0.0776981	0.825836	DeCODE	P04183	Shin et al.	docosahexaenoate (dha; 22:6n3)	HMDB0002183	ENSG00000167900	TK1	FALSE
39211	MR-link-2	4301_58_TK1_Thymidine_kinase	4301_58_TK1_Thymidine_kinase	M19934	myo-inositol	3	-0.0968318	0.0932022	0.298831	DeCODE	P04183	Shin et al.	myo-inositol	HMDB0000211	ENSG00000167900	TK1	FALSE
39212	MR-link-2	4301_58_TK1_Thymidine_kinase	4301_58_TK1_Thymidine_kinase	M20489	glucose	3	-0.09043	0.0989174	0.360613	DeCODE	P04183	Shin et al.	glucose	HMDB0000122	ENSG00000167900	TK1	FALSE
39213	MR-link-2	4301_58_TK1_Thymidine_kinase	4301_58_TK1_Thymidine_kinase	M21044	2-hydroxybutyrate (ahb)	3	0.0154554	0.0796886	0.846217	DeCODE	P04183	Shin et al.	2-hydroxybutyrate (ahb)	HMDB0000008	ENSG00000167900	TK1	FALSE
39214	MR-link-2	4301_58_TK1_Thymidine_kinase	4301_58_TK1_Thymidine_kinase	M22189	palmitoylcarnitine (c16)	3	-0.155176	0.0796631	0.0514262	DeCODE	P04183	Shin et al.	palmitoylcarnitine (c16)	HMDB0000222	ENSG00000167900	TK1	FALSE
39215	MR-link-2	4301_58_TK1_Thymidine_kinase	4301_58_TK1_Thymidine_kinase	M22842	cholate	3	0.0796243	0.0896254	0.374319	DeCODE	P04183	Shin et al.	cholate	HMDB0000619	ENSG00000167900	TK1	FALSE
39216	MR-link-2	4301_58_TK1_Thymidine_kinase	4301_58_TK1_Thymidine_kinase	M27716	bilirubin (z,z)	3	0.0168159	0.108445	0.876772	DeCODE	P04183	Shin et al.	bilirubin (z,z)	HMDB0000054	ENSG00000167900	TK1	FALSE
39217	MR-link-2	4301_58_TK1_Thymidine_kinase	4301_58_TK1_Thymidine_kinase	M27718	creatine	3	0.0555152	0.0806482	0.491225	DeCODE	P04183	Shin et al.	creatine	HMDB0000064	ENSG00000167900	TK1	FALSE
39218	MR-link-2	4301_58_TK1_Thymidine_kinase	4301_58_TK1_Thymidine_kinase	M31453	cysteine	3	0.00797911	0.0801356	0.920686	DeCODE	P04183	Shin et al.	cysteine	HMDB0000574	ENSG00000167900	TK1	FALSE
39219	MR-link-2	4301_58_TK1_Thymidine_kinase	4301_58_TK1_Thymidine_kinase	M31454	cystine	3	0.202273	0.163588	0.216281	DeCODE	P04183	Shin et al.	cystine	HMDB0000192	ENSG00000167900	TK1	FALSE
39220	MR-link-2	4301_58_TK1_Thymidine_kinase	4301_58_TK1_Thymidine_kinase	M32198	acetylcarnitine (c2)	3	-0.0398609	0.0792406	0.614939	DeCODE	P04183	Shin et al.	acetylcarnitine (c2)	HMDB0000201	ENSG00000167900	TK1	FALSE
39221	MR-link-2	4301_58_TK1_Thymidine_kinase	4301_58_TK1_Thymidine_kinase	M32315	serine	3	0.0704723	0.0812204	0.385576	DeCODE	P04183	Shin et al.	serine	HMDB0000187	ENSG00000167900	TK1	FALSE
39222	MR-link-2	4301_58_TK1_Thymidine_kinase	4301_58_TK1_Thymidine_kinase	M32319	trans-4-hydroxyproline	3	-0.1024	0.0791123	0.195539	DeCODE	P04183	Shin et al.	trans-4-hydroxyproline	HMDB0000725	ENSG00000167900	TK1	FALSE
39223	MR-link-2	4301_58_TK1_Thymidine_kinase	4301_58_TK1_Thymidine_kinase	M32322	glutamate	3	-0.0844062	0.0789361	0.284935	DeCODE	P04183	Shin et al.	glutamate	HMDB0000148	ENSG00000167900	TK1	FALSE
39224	MR-link-2	4301_58_TK1_Thymidine_kinase	4301_58_TK1_Thymidine_kinase	M32338	glycine	3	0.0725239	0.0836774	0.386101	DeCODE	P04183	Shin et al.	glycine	HMDB0000123	ENSG00000167900	TK1	FALSE
39225	MR-link-2	4301_58_TK1_Thymidine_kinase	4301_58_TK1_Thymidine_kinase	M32339	alanine	3	0.0181431	0.085019	0.831014	DeCODE	P04183	Shin et al.	alanine	HMDB0000161	ENSG00000167900	TK1	FALSE
39226	MR-link-2	4301_58_TK1_Thymidine_kinase	4301_58_TK1_Thymidine_kinase	M32425	dehydroepiandrosterone sulfate (dhea-s)	3	-4.66852e-05	0.0806442	0.999538	DeCODE	P04183	Shin et al.	dehydroepiandrosterone sulfate (dhea-s)	HMDB0001032	ENSG00000167900	TK1	FALSE
39227	MR-link-2	4301_58_TK1_Thymidine_kinase	4301_58_TK1_Thymidine_kinase	M32458	oleamide	3	-0.022124	0.0841031	0.792506	DeCODE	P04183	Shin et al.	oleamide	HMDB0002117	ENSG00000167900	TK1	FALSE
39228	MR-link-2	4301_58_TK1_Thymidine_kinase	4301_58_TK1_Thymidine_kinase	M32593	heme	3	0.218828	0.0957954	0.0223526	DeCODE	P04183	Shin et al.	heme	HMDB0003178	ENSG00000167900	TK1	FALSE
39229	MR-link-2	4301_58_TK1_Thymidine_kinase	4301_58_TK1_Thymidine_kinase	M33453	alpha-ketoglutarate	3	-0.0679467	0.0930517	0.465265	DeCODE	P04183	Shin et al.	alpha-ketoglutarate	HMDB0000208	ENSG00000167900	TK1	FALSE
39230	MR-link-2	4301_58_TK1_Thymidine_kinase	4301_58_TK1_Thymidine_kinase	M34106	bilirubin (e,z or z,e)*	3	-0.093984	0.0977708	0.336417	DeCODE	P04183	Shin et al.	bilirubin (e,z or z,e)*	HMDB0000488	ENSG00000167900	TK1	FALSE
39231	MR-link-2	4301_58_TK1_Thymidine_kinase	4301_58_TK1_Thymidine_kinase	M34283	asparagine	3	-0.0998219	0.0793726	0.208523	DeCODE	P04183	Shin et al.	asparagine	HMDB0000168	ENSG00000167900	TK1	FALSE
39232	MR-link-2	4301_58_TK1_Thymidine_kinase	4301_58_TK1_Thymidine_kinase	bioa_001	alanine	3	0.00860412	0.0241876	0.722046	DeCODE	P04183	Lotta et al.	alanine	HMDB0000161	ENSG00000167900	TK1	FALSE
39233	MR-link-2	4301_58_TK1_Thymidine_kinase	4301_58_TK1_Thymidine_kinase	bioa_002	arginine	3	0.0566282	0.0439142	0.197218	DeCODE	P04183	Lotta et al.	arginine	HMDB0000517	ENSG00000167900	TK1	FALSE
39234	MR-link-2	4301_58_TK1_Thymidine_kinase	4301_58_TK1_Thymidine_kinase	bioa_003	asparagine	3	0.000364661	0.0410103	0.992905	DeCODE	P04183	Lotta et al.	asparagine	HMDB0000168	ENSG00000167900	TK1	FALSE
39235	MR-link-2	4301_58_TK1_Thymidine_kinase	4301_58_TK1_Thymidine_kinase	bioa_004	aspartate	3	-0.0965249	0.0418998	0.021239	DeCODE	P04183	Lotta et al.	aspartate	HMDB0000191	ENSG00000167900	TK1	FALSE
39236	MR-link-2	4301_58_TK1_Thymidine_kinase	4301_58_TK1_Thymidine_kinase	bioa_005	citrulline	3	0.0295629	0.0388563	0.446761	DeCODE	P04183	Lotta et al.	citrulline	HMDB0000904	ENSG00000167900	TK1	FALSE
39237	MR-link-2	4301_58_TK1_Thymidine_kinase	4301_58_TK1_Thymidine_kinase	bioa_006	glutamine	3	0.0463943	0.0239588	0.0528157	DeCODE	P04183	Lotta et al.	glutamine	HMDB0000641	ENSG00000167900	TK1	FALSE
39238	MR-link-2	4301_58_TK1_Thymidine_kinase	4301_58_TK1_Thymidine_kinase	bioa_007	glutamate	3	-0.0936424	0.0437141	0.0321811	DeCODE	P04183	Lotta et al.	glutamate	HMDB0000148	ENSG00000167900	TK1	FALSE
39239	MR-link-2	4301_58_TK1_Thymidine_kinase	4301_58_TK1_Thymidine_kinase	bioa_008	glycine	3	-0.00766835	0.0252427	0.761292	DeCODE	P04183	Lotta et al.	glycine	HMDB0000123	ENSG00000167900	TK1	FALSE
39240	MR-link-2	4301_58_TK1_Thymidine_kinase	4301_58_TK1_Thymidine_kinase	bioa_009	histidine	3	0.0455119	0.023851	0.0563681	DeCODE	P04183	Lotta et al.	histidine	HMDB0000177	ENSG00000167900	TK1	FALSE
39241	MR-link-2	4301_58_TK1_Thymidine_kinase	4301_58_TK1_Thymidine_kinase	bioa_013	methionine	3	0.0228094	0.0398435	0.566999	DeCODE	P04183	Lotta et al.	methionine	HMDB0000696	ENSG00000167900	TK1	FALSE
39242	MR-link-2	4301_58_TK1_Thymidine_kinase	4301_58_TK1_Thymidine_kinase	bioa_014	ornithine	3	-0.0416538	0.0469136	0.374604	DeCODE	P04183	Lotta et al.	ornithine	HMDB0000214	ENSG00000167900	TK1	FALSE
39243	MR-link-2	4301_58_TK1_Thymidine_kinase	4301_58_TK1_Thymidine_kinase	bioa_015	phenylethylamine	3	-0.0948392	0.063322	0.134204	DeCODE	P04183	Lotta et al.	phenylethylamine	HMDB0012275	ENSG00000167900	TK1	FALSE
39244	MR-link-2	4301_58_TK1_Thymidine_kinase	4301_58_TK1_Thymidine_kinase	bioa_016	phenylalanine	3	0.00129257	0.0257996	0.960042	DeCODE	P04183	Lotta et al.	phenylalanine	HMDB0000159	ENSG00000167900	TK1	FALSE
39245	MR-link-2	4301_58_TK1_Thymidine_kinase	4301_58_TK1_Thymidine_kinase	bioa_018	serine	3	0.00627066	0.0457001	0.890862	DeCODE	P04183	Lotta et al.	serine	HMDB0000187	ENSG00000167900	TK1	FALSE
39246	MR-link-2	4301_58_TK1_Thymidine_kinase	4301_58_TK1_Thymidine_kinase	bioa_019	threonine	3	0.0310805	0.0470057	0.50848	DeCODE	P04183	Lotta et al.	threonine	HMDB0000167	ENSG00000167900	TK1	FALSE
39247	MR-link-2	4301_58_TK1_Thymidine_kinase	4301_58_TK1_Thymidine_kinase	bioa_020	tryptophan	3	-0.0600574	0.0387933	0.121589	DeCODE	P04183	Lotta et al.	tryptophan	HMDB0000929	ENSG00000167900	TK1	FALSE
39248	MR-link-2	4301_58_TK1_Thymidine_kinase	4301_58_TK1_Thymidine_kinase	bioa_021	tyrosine	3	-0.0195364	0.0237765	0.411264	DeCODE	P04183	Lotta et al.	tyrosine	HMDB0000158	ENSG00000167900	TK1	FALSE
39249	MR-link-2	4301_58_TK1_Thymidine_kinase	4301_58_TK1_Thymidine_kinase	bioa_022	valine	3	-0.0124355	0.028561	0.663271	DeCODE	P04183	Lotta et al.	valine	HMDB0000883	ENSG00000167900	TK1	FALSE
39250	MR-link-2	4301_58_TK1_Thymidine_kinase	4301_58_TK1_Thymidine_kinase	bioa_023	n-acetylornithine	3	-0.0035397	0.0455513	0.93806	DeCODE	P04183	Lotta et al.	n-acetylornithine	HMDB0003357	ENSG00000167900	TK1	FALSE
39251	MR-link-2	4301_58_TK1_Thymidine_kinase	4301_58_TK1_Thymidine_kinase	bioa_030	trans-hydroxyproline	3	-0.0597155	0.0440361	0.175081	DeCODE	P04183	Lotta et al.	trans-hydroxyproline	HMDB0000725	ENSG00000167900	TK1	FALSE
39252	MR-link-2	4301_58_TK1_Thymidine_kinase	4301_58_TK1_Thymidine_kinase	bioa_031	sarcosine	4	-0.00386542	0.039951	0.922922	DeCODE	P04183	Lotta et al.	sarcosine	HMDB0000271	ENSG00000167900	TK1	FALSE
39253	MR-link-2	4301_58_TK1_Thymidine_kinase	4301_58_TK1_Thymidine_kinase	bioa_032	serotonin	3	-0.0767281	0.0498063	0.123431	DeCODE	P04183	Lotta et al.	serotonin	HMDB0000259	ENSG00000167900	TK1	FALSE
39254	MR-link-2	4301_58_TK1_Thymidine_kinase	4301_58_TK1_Thymidine_kinase	bioa_033	spermidine	3	0.018387	0.0460845	0.689905	DeCODE	P04183	Lotta et al.	spermidine	HMDB0001257	ENSG00000167900	TK1	FALSE
39255	MR-link-2	4301_58_TK1_Thymidine_kinase	4301_58_TK1_Thymidine_kinase	bior_002	acetylcarnitine (c2)	3	-0.0664693	0.0402798	0.0989038	DeCODE	P04183	Lotta et al.	acetylcarnitine (c2)	HMDB0000201	ENSG00000167900	TK1	FALSE
39256	MR-link-2	4301_58_TK1_Thymidine_kinase	4301_58_TK1_Thymidine_kinase	bior_031	hexadecanoylcarnitine	3	-0.0220971	0.0396315	0.577141	DeCODE	P04183	Lotta et al.	hexadecanoylcarnitine	HMDB0000222	ENSG00000167900	TK1	FALSE
39257	MR-link-2	4301_58_TK1_Thymidine_kinase	4301_58_TK1_Thymidine_kinase	met-d-Acetate	acetate	4	0.0160872	0.0173852	0.354789	DeCODE	P04183	Borges et al.	acetate	HMDB0000042	ENSG00000167900	TK1	FALSE
39258	MR-link-2	4301_58_TK1_Thymidine_kinase	4301_58_TK1_Thymidine_kinase	met-d-Acetoacetate	acetoacetate	4	0.00599438	0.0182665	0.742789	DeCODE	P04183	Borges et al.	acetoacetate	HMDB0000060	ENSG00000167900	TK1	FALSE
39259	MR-link-2	4301_58_TK1_Thymidine_kinase	4301_58_TK1_Thymidine_kinase	met-d-Ala	alanine	4	0.012147	0.0170342	0.475787	DeCODE	P04183	Borges et al.	alanine	HMDB0000161	ENSG00000167900	TK1	FALSE
39260	MR-link-2	4301_58_TK1_Thymidine_kinase	4301_58_TK1_Thymidine_kinase	met-d-Citrate	citrate	4	-0.0196001	0.0196788	0.319251	DeCODE	P04183	Borges et al.	citrate	HMDB0000094	ENSG00000167900	TK1	FALSE
39261	MR-link-2	4301_58_TK1_Thymidine_kinase	4301_58_TK1_Thymidine_kinase	met-d-Gln	glutamine	4	0.0103718	0.0186094	0.577293	DeCODE	P04183	Borges et al.	glutamine	HMDB0000641	ENSG00000167900	TK1	FALSE
39262	MR-link-2	4301_58_TK1_Thymidine_kinase	4301_58_TK1_Thymidine_kinase	met-d-Glucose	glucose	4	0.0073874	0.0185775	0.690887	DeCODE	P04183	Borges et al.	glucose	HMDB0000122	ENSG00000167900	TK1	FALSE
39263	MR-link-2	4301_58_TK1_Thymidine_kinase	4301_58_TK1_Thymidine_kinase	met-d-Gly	glycine	4	0.0264631	0.0194555	0.173771	DeCODE	P04183	Borges et al.	glycine	HMDB0000123	ENSG00000167900	TK1	FALSE
39264	MR-link-2	4301_58_TK1_Thymidine_kinase	4301_58_TK1_Thymidine_kinase	met-d-His	histidine	4	-0.0351653	0.0176666	0.0465362	DeCODE	P04183	Borges et al.	histidine	HMDB0000177	ENSG00000167900	TK1	FALSE
39265	MR-link-2	4301_58_TK1_Thymidine_kinase	4301_58_TK1_Thymidine_kinase	met-d-LA	linoleate (18:2n6)	4	0.0120019	0.0196878	0.54212	DeCODE	P04183	Borges et al.	linoleate (18:2n6)	HMDB0006270,HMDB0000673	ENSG00000167900	TK1	FALSE
39266	MR-link-2	4301_58_TK1_Thymidine_kinase	4301_58_TK1_Thymidine_kinase	met-d-Phe	phenylalanine	4	-0.0143903	0.0172894	0.405231	DeCODE	P04183	Borges et al.	phenylalanine	HMDB0000159	ENSG00000167900	TK1	FALSE
39267	MR-link-2	4301_58_TK1_Thymidine_kinase	4301_58_TK1_Thymidine_kinase	met-d-Pyruvate	pyruvate	4	-0.0166312	0.0177476	0.348708	DeCODE	P04183	Borges et al.	pyruvate	HMDB0000243	ENSG00000167900	TK1	FALSE
39268	MR-link-2	4301_58_TK1_Thymidine_kinase	4301_58_TK1_Thymidine_kinase	met-d-Tyr	tyrosine	4	-0.00273321	0.0168249	0.870952	DeCODE	P04183	Borges et al.	tyrosine	HMDB0000158	ENSG00000167900	TK1	FALSE
39269	MR-link-2	4301_58_TK1_Thymidine_kinase	4301_58_TK1_Thymidine_kinase	met-d-Val	valine	4	0.0103185	0.0168489	0.540262	DeCODE	P04183	Borges et al.	valine	HMDB0000883	ENSG00000167900	TK1	FALSE
39270	MR-link-2	4435_66_ENPP7_ENPP7	4435_66_ENPP7_ENPP7	GCST90199627	n-alpha-acetylornithine	3	0.285745	0.349185	0.413175	DeCODE	Q6UWV6	Chen et al.	n-alpha-acetylornithine	HMDB0003357	ENSG00000182156	ENPP7	FALSE
39271	MR-link-2	4435_66_ENPP7_ENPP7	4435_66_ENPP7_ENPP7	GCST90199628	3-methylhistidine	3	0.0624208	0.224313	0.780801	DeCODE	Q6UWV6	Chen et al.	3-methylhistidine	HMDB0000479	ENSG00000182156	ENPP7	FALSE
39272	MR-link-2	4435_66_ENPP7_ENPP7	4435_66_ENPP7_ENPP7	GCST90199629	glycerophosphorylcholine (gpc)	3	0.0696694	0.259643	0.788447	DeCODE	Q6UWV6	Chen et al.	glycerophosphorylcholine (gpc)	HMDB0000086	ENSG00000182156	ENPP7	FALSE
39273	MR-link-2	4435_66_ENPP7_ENPP7	4435_66_ENPP7_ENPP7	GCST90199637	n-acetylglutamate	3	0.16781	0.2126	0.429922	DeCODE	Q6UWV6	Chen et al.	n-acetylglutamate	HMDB0001138	ENSG00000182156	ENPP7	FALSE
39274	MR-link-2	4435_66_ENPP7_ENPP7	4435_66_ENPP7_ENPP7	GCST90199651	docosahexaenoate (dha; 22:6n3)	3	0.0351935	0.212719	0.868593	DeCODE	Q6UWV6	Chen et al.	docosahexaenoate (dha; 22:6n3)	HMDB0002183	ENSG00000182156	ENPP7	FALSE
39275	MR-link-2	4435_66_ENPP7_ENPP7	4435_66_ENPP7_ENPP7	GCST90199652	1-stearoyl-2-oleoyl-gps (18:0/18:1)	3	-0.146519	0.208462	0.482145	DeCODE	Q6UWV6	Chen et al.	1-stearoyl-2-oleoyl-gps (18:0/18:1)	HMDB0010163	ENSG00000182156	ENPP7	FALSE
39276	MR-link-2	4435_66_ENPP7_ENPP7	4435_66_ENPP7_ENPP7	GCST90199654	paraxanthine	3	-0.260458	0.207526	0.209456	DeCODE	Q6UWV6	Chen et al.	paraxanthine	HMDB0001860	ENSG00000182156	ENPP7	FALSE
39277	MR-link-2	4435_66_ENPP7_ENPP7	4435_66_ENPP7_ENPP7	GCST90199665	n-acetylaspartate (naa)	3	0.295121	0.228008	0.195547	DeCODE	Q6UWV6	Chen et al.	n-acetylaspartate (naa)	HMDB0000812	ENSG00000182156	ENPP7	FALSE
39278	MR-link-2	4435_66_ENPP7_ENPP7	4435_66_ENPP7_ENPP7	GCST90199666	palmitoylcarnitine (c16)	3	0.0966725	0.247701	0.69633	DeCODE	Q6UWV6	Chen et al.	palmitoylcarnitine (c16)	HMDB0000222	ENSG00000182156	ENPP7	FALSE
39279	MR-link-2	4435_66_ENPP7_ENPP7	4435_66_ENPP7_ENPP7	GCST90199669	acetylcarnitine (c2)	3	-0.00794135	0.217877	0.970925	DeCODE	Q6UWV6	Chen et al.	acetylcarnitine (c2)	HMDB0000201	ENSG00000182156	ENPP7	FALSE
39280	MR-link-2	4435_66_ENPP7_ENPP7	4435_66_ENPP7_ENPP7	GCST90199673	dehydroepiandrosterone sulfate (dhea-s)	3	0.109042	0.237314	0.645887	DeCODE	Q6UWV6	Chen et al.	dehydroepiandrosterone sulfate (dhea-s)	HMDB0001032	ENSG00000182156	ENPP7	FALSE
39281	MR-link-2	4435_66_ENPP7_ENPP7	4435_66_ENPP7_ENPP7	GCST90199691	1-methylhistidine	3	0.0326173	0.242164	0.892856	DeCODE	Q6UWV6	Chen et al.	1-methylhistidine	HMDB0000001	ENSG00000182156	ENPP7	FALSE
39282	MR-link-2	4435_66_ENPP7_ENPP7	4435_66_ENPP7_ENPP7	GCST90199845	sphinganine-1-phosphate	3	0.00278488	0.210843	0.989462	DeCODE	Q6UWV6	Chen et al.	sphinganine-1-phosphate	HMDB0001383	ENSG00000182156	ENPP7	FALSE
39283	MR-link-2	4435_66_ENPP7_ENPP7	4435_66_ENPP7_ENPP7	GCST90199896	sulfate*	3	0.534886	0.219499	0.0148159	DeCODE	Q6UWV6	Chen et al.	sulfate*	HMDB01448	ENSG00000182156	ENPP7	FALSE
39284	MR-link-2	4435_66_ENPP7_ENPP7	4435_66_ENPP7_ENPP7	GCST90199972	sphingomyelin (d18:1/24:1, d18:2/24:0)*	3	0.29217	0.217407	0.178986	DeCODE	Q6UWV6	Chen et al.	sphingomyelin (d18:1/24:1, d18:2/24:0)*	HMDB0012107	ENSG00000182156	ENPP7	TRUE
39285	MR-link-2	4435_66_ENPP7_ENPP7	4435_66_ENPP7_ENPP7	GCST90200001	sphingomyelin (d18:1/20:0, d16:1/22:0)*	3	0.135009	0.21858	0.536797	DeCODE	Q6UWV6	Chen et al.	sphingomyelin (d18:1/20:0, d16:1/22:0)*	HMDB0012102	ENSG00000182156	ENPP7	TRUE
39286	MR-link-2	4435_66_ENPP7_ENPP7	4435_66_ENPP7_ENPP7	GCST90200049	myristoyl dihydrosphingomyelin (d18:0/14:0)*	3	0.622163	0.220736	0.00482365	DeCODE	Q6UWV6	Chen et al.	myristoyl dihydrosphingomyelin (d18:0/14:0)*	HMDB0012085	ENSG00000182156	ENPP7	TRUE
39287	MR-link-2	4435_66_ENPP7_ENPP7	4435_66_ENPP7_ENPP7	GCST90200056	sphingomyelin (d18:0/18:0, d19:0/17:0)*	3	0.212996	0.210561	0.311746	DeCODE	Q6UWV6	Chen et al.	sphingomyelin (d18:0/18:0, d19:0/17:0)*	HMDB0012087	ENSG00000182156	ENPP7	TRUE
39288	MR-link-2	4435_66_ENPP7_ENPP7	4435_66_ENPP7_ENPP7	GCST90200279	pantothenate	3	-0.0788029	0.210066	0.707561	DeCODE	Q6UWV6	Chen et al.	pantothenate	HMDB0000210	ENSG00000182156	ENPP7	FALSE
39289	MR-link-2	4435_66_ENPP7_ENPP7	4435_66_ENPP7_ENPP7	GCST90200281	phosphoethanolamine	3	0.119541	0.22673	0.598028	DeCODE	Q6UWV6	Chen et al.	phosphoethanolamine	HMDB0000224	ENSG00000182156	ENPP7	FALSE
39290	MR-link-2	4435_66_ENPP7_ENPP7	4435_66_ENPP7_ENPP7	GCST90200283	3-ureidopropionate	3	-0.251137	0.231273	0.277529	DeCODE	Q6UWV6	Chen et al.	3-ureidopropionate	HMDB0000026	ENSG00000182156	ENPP7	FALSE
39291	MR-link-2	4435_66_ENPP7_ENPP7	4435_66_ENPP7_ENPP7	GCST90200291	sarcosine	3	0.28488	0.266136	0.284426	DeCODE	Q6UWV6	Chen et al.	sarcosine	HMDB0000271	ENSG00000182156	ENPP7	FALSE
39292	MR-link-2	4435_66_ENPP7_ENPP7	4435_66_ENPP7_ENPP7	GCST90200292	trans-4-hydroxyproline	3	-0.160088	0.228698	0.483931	DeCODE	Q6UWV6	Chen et al.	trans-4-hydroxyproline	HMDB0000725	ENSG00000182156	ENPP7	FALSE
39293	MR-link-2	4435_66_ENPP7_ENPP7	4435_66_ENPP7_ENPP7	GCST90200293	thyroxine	3	0.123946	0.233949	0.59625	DeCODE	Q6UWV6	Chen et al.	thyroxine	HMDB0000248	ENSG00000182156	ENPP7	FALSE
39294	MR-link-2	4435_66_ENPP7_ENPP7	4435_66_ENPP7_ENPP7	GCST90200296	methyl indole-3-acetate	3	0.197326	0.252849	0.43515	DeCODE	Q6UWV6	Chen et al.	methyl indole-3-acetate	HMDB0029738	ENSG00000182156	ENPP7	FALSE
39295	MR-link-2	4435_66_ENPP7_ENPP7	4435_66_ENPP7_ENPP7	GCST90200304	citrate	3	-0.428136	0.209242	0.0407435	DeCODE	Q6UWV6	Chen et al.	citrate	HMDB0000094	ENSG00000182156	ENPP7	FALSE
39296	MR-link-2	4435_66_ENPP7_ENPP7	4435_66_ENPP7_ENPP7	GCST90200306	butyrate/isobutyrate (4:0)	3	-0.346422	0.23435	0.139348	DeCODE	Q6UWV6	Chen et al.	butyrate/isobutyrate (4:0)	HMDB0000039	ENSG00000182156	ENPP7	FALSE
39297	MR-link-2	4435_66_ENPP7_ENPP7	4435_66_ENPP7_ENPP7	GCST90200314	n-acetylneuraminate	3	0.179445	0.211864	0.397005	DeCODE	Q6UWV6	Chen et al.	n-acetylneuraminate	HMDB0000230	ENSG00000182156	ENPP7	FALSE
39298	MR-link-2	4435_66_ENPP7_ENPP7	4435_66_ENPP7_ENPP7	GCST90200318	acetoacetate	3	0.0206562	0.241292	0.931779	DeCODE	Q6UWV6	Chen et al.	acetoacetate	HMDB0000060	ENSG00000182156	ENPP7	FALSE
39299	MR-link-2	4435_66_ENPP7_ENPP7	4435_66_ENPP7_ENPP7	GCST90200319	cys-gly, oxidized	3	-0.0143609	0.226562	0.949459	DeCODE	Q6UWV6	Chen et al.	cys-gly, oxidized	HMDB0000078	ENSG00000182156	ENPP7	FALSE
39300	MR-link-2	4435_66_ENPP7_ENPP7	4435_66_ENPP7_ENPP7	GCST90200321	cholate	3	-0.0306648	0.209618	0.883693	DeCODE	Q6UWV6	Chen et al.	cholate	HMDB0000619	ENSG00000182156	ENPP7	FALSE
39301	MR-link-2	4435_66_ENPP7_ENPP7	4435_66_ENPP7_ENPP7	GCST90200323	creatine	3	-0.219579	0.252855	0.385177	DeCODE	Q6UWV6	Chen et al.	creatine	HMDB0000064	ENSG00000182156	ENPP7	FALSE
39302	MR-link-2	4435_66_ENPP7_ENPP7	4435_66_ENPP7_ENPP7	GCST90200325	glycerol	3	-0.152333	0.243256	0.531168	DeCODE	Q6UWV6	Chen et al.	glycerol	HMDB0000131	ENSG00000182156	ENPP7	FALSE
39303	MR-link-2	4435_66_ENPP7_ENPP7	4435_66_ENPP7_ENPP7	GCST90200327	choline	3	1.98585e-05	0.00248134	0.993614	DeCODE	Q6UWV6	Chen et al.	choline	HMDB0000097	ENSG00000182156	ENPP7	FALSE
39304	MR-link-2	4435_66_ENPP7_ENPP7	4435_66_ENPP7_ENPP7	GCST90200335	stearoyl sphingomyelin (d18:1/18:0)	3	-0.0485478	0.230813	0.833407	DeCODE	Q6UWV6	Chen et al.	stearoyl sphingomyelin (d18:1/18:0)	HMDB0001348	ENSG00000182156	ENPP7	TRUE
39305	MR-link-2	4435_66_ENPP7_ENPP7	4435_66_ENPP7_ENPP7	GCST90200336	n-palmitoyl-sphingosine (d18:1/16:0)	3	-0.694272	0.242998	0.00427521	DeCODE	Q6UWV6	Chen et al.	n-palmitoyl-sphingosine (d18:1/16:0)	HMDB0004949	ENSG00000182156	ENPP7	TRUE
39306	MR-link-2	4435_66_ENPP7_ENPP7	4435_66_ENPP7_ENPP7	GCST90200337	taurochenodeoxycholate	3	0.285148	0.246257	0.246893	DeCODE	Q6UWV6	Chen et al.	taurochenodeoxycholate	HMDB0000951	ENSG00000182156	ENPP7	FALSE
39307	MR-link-2	4435_66_ENPP7_ENPP7	4435_66_ENPP7_ENPP7	GCST90200341	n-stearoyl-sphingosine (d18:1/18:0)*	3	-0.71805	0.261945	0.0061212	DeCODE	Q6UWV6	Chen et al.	n-stearoyl-sphingosine (d18:1/18:0)*	HMDB0004950	ENSG00000182156	ENPP7	TRUE
39308	MR-link-2	4435_66_ENPP7_ENPP7	4435_66_ENPP7_ENPP7	GCST90200345	s-adenosylhomocysteine (sah)	3	0.0579054	0.245651	0.813648	DeCODE	Q6UWV6	Chen et al.	s-adenosylhomocysteine (sah)	HMDB00939	ENSG00000182156	ENPP7	FALSE
39309	MR-link-2	4435_66_ENPP7_ENPP7	4435_66_ENPP7_ENPP7	GCST90200348	quinolinate	3	-0.0531075	0.207549	0.798044	DeCODE	Q6UWV6	Chen et al.	quinolinate	HMDB0000232	ENSG00000182156	ENPP7	FALSE
39310	MR-link-2	4435_66_ENPP7_ENPP7	4435_66_ENPP7_ENPP7	GCST90200349	eicosapentaenoate (epa; 20:5n3)	3	0.0393491	0.218189	0.856882	DeCODE	Q6UWV6	Chen et al.	eicosapentaenoate (epa; 20:5n3)	HMDB0001999	ENSG00000182156	ENPP7	FALSE
39311	MR-link-2	4435_66_ENPP7_ENPP7	4435_66_ENPP7_ENPP7	GCST90200351	n-acetylputrescine	3	-0.106157	0.231112	0.645997	DeCODE	Q6UWV6	Chen et al.	n-acetylputrescine	HMDB0002064	ENSG00000182156	ENPP7	FALSE
39312	MR-link-2	4435_66_ENPP7_ENPP7	4435_66_ENPP7_ENPP7	GCST90200354	linoleate (18:2n6)	3	-0.213986	0.251332	0.394544	DeCODE	Q6UWV6	Chen et al.	linoleate (18:2n6)	HMDB0006270,HMDB0000673	ENSG00000182156	ENPP7	FALSE
39313	MR-link-2	4435_66_ENPP7_ENPP7	4435_66_ENPP7_ENPP7	GCST90200355	adenosine 5'-diphosphate (adp)	3	0.454707	0.305514	0.136663	DeCODE	Q6UWV6	Chen et al.	adenosine 5'-diphosphate (adp)	HMDB0001341	ENSG00000182156	ENPP7	FALSE
39314	MR-link-2	4435_66_ENPP7_ENPP7	4435_66_ENPP7_ENPP7	GCST90200356	adenosine 5'-monophosphate (amp)	3	-0.0480813	0.253182	0.849381	DeCODE	Q6UWV6	Chen et al.	adenosine 5'-monophosphate (amp)	HMDB0000045	ENSG00000182156	ENPP7	FALSE
39315	MR-link-2	4435_66_ENPP7_ENPP7	4435_66_ENPP7_ENPP7	GCST90200358	arachidonate (20:4n6)	3	0.210908	0.22003	0.33779	DeCODE	Q6UWV6	Chen et al.	arachidonate (20:4n6)	HMDB0001043	ENSG00000182156	ENPP7	FALSE
39316	MR-link-2	4435_66_ENPP7_ENPP7	4435_66_ENPP7_ENPP7	GCST90200359	5-methylthioadenosine (mta)	3	0.259671	0.222164	0.242475	DeCODE	Q6UWV6	Chen et al.	5-methylthioadenosine (mta)	HMDB0001173	ENSG00000182156	ENPP7	FALSE
39317	MR-link-2	4435_66_ENPP7_ENPP7	4435_66_ENPP7_ENPP7	GCST90200361	beta-alanine	3	0.0895921	0.216843	0.679485	DeCODE	Q6UWV6	Chen et al.	beta-alanine	HMDB0000056	ENSG00000182156	ENPP7	FALSE
39318	MR-link-2	4435_66_ENPP7_ENPP7	4435_66_ENPP7_ENPP7	GCST90200362	succinate	3	-1.63293e-06	0.00248136	0.999475	DeCODE	Q6UWV6	Chen et al.	succinate	HMDB0000254	ENSG00000182156	ENPP7	FALSE
39319	MR-link-2	4435_66_ENPP7_ENPP7	4435_66_ENPP7_ENPP7	GCST90200363	choline phosphate	3	-0.0279784	0.257457	0.913463	DeCODE	Q6UWV6	Chen et al.	choline phosphate	HMDB0001565	ENSG00000182156	ENPP7	TRUE
39320	MR-link-2	4435_66_ENPP7_ENPP7	4435_66_ENPP7_ENPP7	GCST90200364	cysteinylglycine	3	0.136881	0.234433	0.559302	DeCODE	Q6UWV6	Chen et al.	cysteinylglycine	HMDB0000078	ENSG00000182156	ENPP7	FALSE
39321	MR-link-2	4435_66_ENPP7_ENPP7	4435_66_ENPP7_ENPP7	GCST90200365	phenylpyruvate	3	0.256781	0.215398	0.233212	DeCODE	Q6UWV6	Chen et al.	phenylpyruvate	HMDB0000205	ENSG00000182156	ENPP7	FALSE
39322	MR-link-2	4435_66_ENPP7_ENPP7	4435_66_ENPP7_ENPP7	GCST90200368	cholesterol	3	0.278547	0.208629	0.181834	DeCODE	Q6UWV6	Chen et al.	cholesterol	HMDB0000067	ENSG00000182156	ENPP7	FALSE
39323	MR-link-2	4435_66_ENPP7_ENPP7	4435_66_ENPP7_ENPP7	GCST90200369	2-hydroxyphenylacetate	3	0.0679195	0.254908	0.789895	DeCODE	Q6UWV6	Chen et al.	2-hydroxyphenylacetate	HMDB0000669	ENSG00000182156	ENPP7	FALSE
39324	MR-link-2	4435_66_ENPP7_ENPP7	4435_66_ENPP7_ENPP7	GCST90200370	aspartate	3	0.157966	0.222322	0.477378	DeCODE	Q6UWV6	Chen et al.	aspartate	HMDB0000191	ENSG00000182156	ENPP7	FALSE
39325	MR-link-2	4435_66_ENPP7_ENPP7	4435_66_ENPP7_ENPP7	GCST90200372	arginine	3	0.193531	0.208913	0.354253	DeCODE	Q6UWV6	Chen et al.	arginine	HMDB0000517	ENSG00000182156	ENPP7	FALSE
39326	MR-link-2	4435_66_ENPP7_ENPP7	4435_66_ENPP7_ENPP7	GCST90200374	sphinganine	3	-0.233661	0.211576	0.269426	DeCODE	Q6UWV6	Chen et al.	sphinganine	HMDB0000269	ENSG00000182156	ENPP7	FALSE
39327	MR-link-2	4435_66_ENPP7_ENPP7	4435_66_ENPP7_ENPP7	GCST90200376	flavin adenine dinucleotide (fad)	3	0.1552	0.239634	0.517209	DeCODE	Q6UWV6	Chen et al.	flavin adenine dinucleotide (fad)	HMDB0001248	ENSG00000182156	ENPP7	FALSE
39328	MR-link-2	4435_66_ENPP7_ENPP7	4435_66_ENPP7_ENPP7	GCST90200377	histidine	3	0.22676	0.209489	0.279056	DeCODE	Q6UWV6	Chen et al.	histidine	HMDB0000177	ENSG00000182156	ENPP7	FALSE
39329	MR-link-2	4435_66_ENPP7_ENPP7	4435_66_ENPP7_ENPP7	GCST90200378	cortisol	3	0.396373	0.208106	0.0568228	DeCODE	Q6UWV6	Chen et al.	cortisol	HMDB0000063	ENSG00000182156	ENPP7	FALSE
39330	MR-link-2	4435_66_ENPP7_ENPP7	4435_66_ENPP7_ENPP7	GCST90200379	hypotaurine	3	-0.0178135	0.255935	0.944511	DeCODE	Q6UWV6	Chen et al.	hypotaurine	HMDB0000965	ENSG00000182156	ENPP7	FALSE
39331	MR-link-2	4435_66_ENPP7_ENPP7	4435_66_ENPP7_ENPP7	GCST90200382	cystine	3	-0.118186	0.227653	0.603657	DeCODE	Q6UWV6	Chen et al.	cystine	HMDB0000192	ENSG00000182156	ENPP7	FALSE
39332	MR-link-2	4435_66_ENPP7_ENPP7	4435_66_ENPP7_ENPP7	GCST90200383	cystathionine	3	0.227166	0.206874	0.272166	DeCODE	Q6UWV6	Chen et al.	cystathionine	HMDB0000099	ENSG00000182156	ENPP7	FALSE
39333	MR-link-2	4435_66_ENPP7_ENPP7	4435_66_ENPP7_ENPP7	GCST90200384	guanidinoacetate	3	-0.115162	0.283632	0.684724	DeCODE	Q6UWV6	Chen et al.	guanidinoacetate	HMDB0000128	ENSG00000182156	ENPP7	FALSE
39334	MR-link-2	4435_66_ENPP7_ENPP7	4435_66_ENPP7_ENPP7	GCST90200385	sphingosine	3	-0.3872	0.207567	0.0621226	DeCODE	Q6UWV6	Chen et al.	sphingosine	HMDB0000252	ENSG00000182156	ENPP7	FALSE
39335	MR-link-2	4435_66_ENPP7_ENPP7	4435_66_ENPP7_ENPP7	GCST90200390	stearate (18:0)	3	-0.323897	0.218129	0.137573	DeCODE	Q6UWV6	Chen et al.	stearate (18:0)	HMDB0000827	ENSG00000182156	ENPP7	FALSE
39336	MR-link-2	4435_66_ENPP7_ENPP7	4435_66_ENPP7_ENPP7	GCST90200391	methionine	3	0.278505	0.208812	0.182284	DeCODE	Q6UWV6	Chen et al.	methionine	HMDB0000696	ENSG00000182156	ENPP7	FALSE
39337	MR-link-2	4435_66_ENPP7_ENPP7	4435_66_ENPP7_ENPP7	GCST90200392	orotate	3	0.184822	0.277638	0.505606	DeCODE	Q6UWV6	Chen et al.	orotate	HMDB0000226	ENSG00000182156	ENPP7	FALSE
39338	MR-link-2	4435_66_ENPP7_ENPP7	4435_66_ENPP7_ENPP7	GCST90200393	phosphate	3	0.0150986	0.237683	0.949349	DeCODE	Q6UWV6	Chen et al.	phosphate	HMDB0001429	ENSG00000182156	ENPP7	FALSE
39339	MR-link-2	4435_66_ENPP7_ENPP7	4435_66_ENPP7_ENPP7	GCST90200394	inosine	3	0.343852	0.284604	0.226978	DeCODE	Q6UWV6	Chen et al.	inosine	HMDB0000195	ENSG00000182156	ENPP7	FALSE
39340	MR-link-2	4435_66_ENPP7_ENPP7	4435_66_ENPP7_ENPP7	GCST90200395	inosine 5'-monophosphate (imp)	3	0.325264	0.319296	0.30835	DeCODE	Q6UWV6	Chen et al.	inosine 5'-monophosphate (imp)	HMDB0000175	ENSG00000182156	ENPP7	FALSE
39341	MR-link-2	4435_66_ENPP7_ENPP7	4435_66_ENPP7_ENPP7	GCST90200396	phenylalanine	3	0.348052	0.22048	0.114426	DeCODE	Q6UWV6	Chen et al.	phenylalanine	HMDB0000159	ENSG00000182156	ENPP7	FALSE
39342	MR-link-2	4435_66_ENPP7_ENPP7	4435_66_ENPP7_ENPP7	GCST90200397	palmitate (16:0)	3	-0.209158	0.239421	0.382336	DeCODE	Q6UWV6	Chen et al.	palmitate (16:0)	HMDB0000220	ENSG00000182156	ENPP7	FALSE
39343	MR-link-2	4435_66_ENPP7_ENPP7	4435_66_ENPP7_ENPP7	GCST90200400	nicotinamide	3	0.0402249	0.213333	0.850442	DeCODE	Q6UWV6	Chen et al.	nicotinamide	HMDB0001406	ENSG00000182156	ENPP7	FALSE
39344	MR-link-2	4435_66_ENPP7_ENPP7	4435_66_ENPP7_ENPP7	GCST90200401	myo-inositol	3	0.0847981	0.21873	0.69825	DeCODE	Q6UWV6	Chen et al.	myo-inositol	HMDB0000211	ENSG00000182156	ENPP7	FALSE
39345	MR-link-2	4435_66_ENPP7_ENPP7	4435_66_ENPP7_ENPP7	GCST90200403	citrulline	3	0.153292	0.215936	0.477768	DeCODE	Q6UWV6	Chen et al.	citrulline	HMDB0000904	ENSG00000182156	ENPP7	FALSE
39346	MR-link-2	4435_66_ENPP7_ENPP7	4435_66_ENPP7_ENPP7	GCST90200404	ornithine	3	-0.0170534	0.22268	0.938956	DeCODE	Q6UWV6	Chen et al.	ornithine	HMDB0000214	ENSG00000182156	ENPP7	FALSE
39347	MR-link-2	4435_66_ENPP7_ENPP7	4435_66_ENPP7_ENPP7	GCST90200405	retinol (vitamin a)	3	-0.49997	0.255623	0.0504781	DeCODE	Q6UWV6	Chen et al.	retinol (vitamin a)	HMDB0000305	ENSG00000182156	ENPP7	FALSE
39348	MR-link-2	4435_66_ENPP7_ENPP7	4435_66_ENPP7_ENPP7	GCST90200406	1-methylnicotinamide	3	-0.189822	0.206634	0.358284	DeCODE	Q6UWV6	Chen et al.	1-methylnicotinamide	HMDB0000699	ENSG00000182156	ENPP7	FALSE
39349	MR-link-2	4435_66_ENPP7_ENPP7	4435_66_ENPP7_ENPP7	GCST90200407	uridine	3	-0.36674	0.203899	0.0720764	DeCODE	Q6UWV6	Chen et al.	uridine	HMDB0000296	ENSG00000182156	ENPP7	FALSE
39350	MR-link-2	4435_66_ENPP7_ENPP7	4435_66_ENPP7_ENPP7	GCST90200410	phytanate	3	0.27112	0.245304	0.269055	DeCODE	Q6UWV6	Chen et al.	phytanate	HMDB0000801	ENSG00000182156	ENPP7	FALSE
39351	MR-link-2	4435_66_ENPP7_ENPP7	4435_66_ENPP7_ENPP7	GCST90200412	glutamate	3	-0.22594	0.215386	0.294177	DeCODE	Q6UWV6	Chen et al.	glutamate	HMDB0000148	ENSG00000182156	ENPP7	FALSE
39352	MR-link-2	4435_66_ENPP7_ENPP7	4435_66_ENPP7_ENPP7	GCST90200413	2'-deoxyuridine	3	0.219713	0.226632	0.33231	DeCODE	Q6UWV6	Chen et al.	2'-deoxyuridine	HMDB0000012	ENSG00000182156	ENPP7	FALSE
39353	MR-link-2	4435_66_ENPP7_ENPP7	4435_66_ENPP7_ENPP7	GCST90200415	serine	3	-0.538865	0.211074	0.010681	DeCODE	Q6UWV6	Chen et al.	serine	HMDB0000187	ENSG00000182156	ENPP7	FALSE
39354	MR-link-2	4435_66_ENPP7_ENPP7	4435_66_ENPP7_ENPP7	GCST90200417	urea	3	0.512011	0.288185	0.0756217	DeCODE	Q6UWV6	Chen et al.	urea	HMDB0000294	ENSG00000182156	ENPP7	FALSE
39355	MR-link-2	4435_66_ENPP7_ENPP7	4435_66_ENPP7_ENPP7	GCST90200418	pyridoxal	3	0.0604791	0.260181	0.816188	DeCODE	Q6UWV6	Chen et al.	pyridoxal	HMDB0001545	ENSG00000182156	ENPP7	FALSE
39356	MR-link-2	4435_66_ENPP7_ENPP7	4435_66_ENPP7_ENPP7	GCST90200419	glutamine	3	0.136945	0.215599	0.525309	DeCODE	Q6UWV6	Chen et al.	glutamine	HMDB0000641	ENSG00000182156	ENPP7	FALSE
39357	MR-link-2	4435_66_ENPP7_ENPP7	4435_66_ENPP7_ENPP7	GCST90200422	serotonin	3	-0.229493	0.283952	0.41897	DeCODE	Q6UWV6	Chen et al.	serotonin	HMDB0000259	ENSG00000182156	ENPP7	FALSE
39358	MR-link-2	4435_66_ENPP7_ENPP7	4435_66_ENPP7_ENPP7	GCST90200423	spermidine	3	0.174634	0.276944	0.528317	DeCODE	Q6UWV6	Chen et al.	spermidine	HMDB0001257	ENSG00000182156	ENPP7	FALSE
39359	MR-link-2	4435_66_ENPP7_ENPP7	4435_66_ENPP7_ENPP7	GCST90200427	tyrosine	3	0.789507	0.232734	0.000693053	DeCODE	Q6UWV6	Chen et al.	tyrosine	HMDB0000158	ENSG00000182156	ENPP7	FALSE
39360	MR-link-2	4435_66_ENPP7_ENPP7	4435_66_ENPP7_ENPP7	GCST90200429	cytidine	3	-0.146601	0.239155	0.539878	DeCODE	Q6UWV6	Chen et al.	cytidine	HMDB0000089	ENSG00000182156	ENPP7	FALSE
39361	MR-link-2	4435_66_ENPP7_ENPP7	4435_66_ENPP7_ENPP7	GCST90200430	pyruvate	3	-0.104456	0.210492	0.619722	DeCODE	Q6UWV6	Chen et al.	pyruvate	HMDB0000243	ENSG00000182156	ENPP7	FALSE
39362	MR-link-2	4435_66_ENPP7_ENPP7	4435_66_ENPP7_ENPP7	GCST90200431	alanine	3	0.147536	0.221211	0.504807	DeCODE	Q6UWV6	Chen et al.	alanine	HMDB0000161	ENSG00000182156	ENPP7	FALSE
39363	MR-link-2	4435_66_ENPP7_ENPP7	4435_66_ENPP7_ENPP7	GCST90200432	threonine	3	0.269267	0.205849	0.190846	DeCODE	Q6UWV6	Chen et al.	threonine	HMDB0000167	ENSG00000182156	ENPP7	FALSE
39364	MR-link-2	4435_66_ENPP7_ENPP7	4435_66_ENPP7_ENPP7	GCST90200437	fructose	3	0.127672	0.221574	0.564478	DeCODE	Q6UWV6	Chen et al.	fructose	HMDB0000660	ENSG00000182156	ENPP7	FALSE
39365	MR-link-2	4435_66_ENPP7_ENPP7	4435_66_ENPP7_ENPP7	GCST90200438	alpha-ketobutyrate	3	0.00262578	0.222206	0.990572	DeCODE	Q6UWV6	Chen et al.	alpha-ketobutyrate	HMDB0000005	ENSG00000182156	ENPP7	FALSE
39366	MR-link-2	4435_66_ENPP7_ENPP7	4435_66_ENPP7_ENPP7	GCST90200439	cysteine	3	0.0650905	0.239055	0.785404	DeCODE	Q6UWV6	Chen et al.	cysteine	HMDB0000574	ENSG00000182156	ENPP7	FALSE
39367	MR-link-2	4435_66_ENPP7_ENPP7	4435_66_ENPP7_ENPP7	GCST90200440	glucose	3	-0.0478815	0.219674	0.827456	DeCODE	Q6UWV6	Chen et al.	glucose	HMDB0000122	ENSG00000182156	ENPP7	FALSE
39368	MR-link-2	4435_66_ENPP7_ENPP7	4435_66_ENPP7_ENPP7	GCST90200441	tryptophan	3	0.71151	0.207069	0.000590137	DeCODE	Q6UWV6	Chen et al.	tryptophan	HMDB0000929	ENSG00000182156	ENPP7	FALSE
39369	MR-link-2	4435_66_ENPP7_ENPP7	4435_66_ENPP7_ENPP7	GCST90200442	valine	3	0.259413	0.24805	0.295648	DeCODE	Q6UWV6	Chen et al.	valine	HMDB0000883	ENSG00000182156	ENPP7	FALSE
39370	MR-link-2	4435_66_ENPP7_ENPP7	4435_66_ENPP7_ENPP7	GCST90200444	dihydroorotate	3	-0.129303	0.23961	0.589446	DeCODE	Q6UWV6	Chen et al.	dihydroorotate	HMDB03349	ENSG00000182156	ENPP7	FALSE
39371	MR-link-2	4435_66_ENPP7_ENPP7	4435_66_ENPP7_ENPP7	GCST90200447	maltose	3	0.0181668	0.257846	0.943831	DeCODE	Q6UWV6	Chen et al.	maltose	HMDB0000163	ENSG00000182156	ENPP7	FALSE
39372	MR-link-2	4435_66_ENPP7_ENPP7	4435_66_ENPP7_ENPP7	GCST90200452	asparagine	3	0.110022	0.208959	0.598522	DeCODE	Q6UWV6	Chen et al.	asparagine	HMDB0000168	ENSG00000182156	ENPP7	FALSE
39373	MR-link-2	4435_66_ENPP7_ENPP7	4435_66_ENPP7_ENPP7	GCST90200455	alpha-ketoglutarate	3	-0.168469	0.219333	0.442429	DeCODE	Q6UWV6	Chen et al.	alpha-ketoglutarate	HMDB0000208	ENSG00000182156	ENPP7	FALSE
39374	MR-link-2	4435_66_ENPP7_ENPP7	4435_66_ENPP7_ENPP7	GCST90200680	5-acetylamino-6-formylamino-3-methyluracil	3	0.203234	0.215396	0.345406	DeCODE	Q6UWV6	Chen et al.	5-acetylamino-6-formylamino-3-methyluracil	HMDB0011105	ENSG00000182156	ENPP7	FALSE
39375	MR-link-2	4435_66_ENPP7_ENPP7	4435_66_ENPP7_ENPP7	GCST90200684	n-acetyl-aspartyl-glutamate (naag)	3	0.180218	0.238263	0.44942	DeCODE	Q6UWV6	Chen et al.	n-acetyl-aspartyl-glutamate (naag)	HMDB0001067	ENSG00000182156	ENPP7	FALSE
39376	MR-link-2	4435_66_ENPP7_ENPP7	4435_66_ENPP7_ENPP7	GCST90200687	bilirubin (e,z or z,e)*	3	-0.204886	0.220833	0.353518	DeCODE	Q6UWV6	Chen et al.	bilirubin (e,z or z,e)*	HMDB0000488	ENSG00000182156	ENPP7	FALSE
39377	MR-link-2	4435_66_ENPP7_ENPP7	4435_66_ENPP7_ENPP7	GCST90200691	n-delta-acetylornithine	3	-0.138379	0.234064	0.554387	DeCODE	Q6UWV6	Chen et al.	n-delta-acetylornithine	HMDB0003357	ENSG00000182156	ENPP7	FALSE
39378	MR-link-2	4435_66_ENPP7_ENPP7	4435_66_ENPP7_ENPP7	GCST90200704	bilirubin (z,z)	3	-0.199047	0.251784	0.429209	DeCODE	Q6UWV6	Chen et al.	bilirubin (z,z)	HMDB0000054	ENSG00000182156	ENPP7	FALSE
39379	MR-link-2	4435_66_ENPP7_ENPP7	4435_66_ENPP7_ENPP7	GCST90200706	biliverdin	3	-0.268191	0.248208	0.279917	DeCODE	Q6UWV6	Chen et al.	biliverdin	HMDB0001008	ENSG00000182156	ENPP7	FALSE
39380	MR-link-2	4435_66_ENPP7_ENPP7	4435_66_ENPP7_ENPP7	GCST90200707	glycine	3	-0.428543	0.219601	0.0510022	DeCODE	Q6UWV6	Chen et al.	glycine	HMDB0000123	ENSG00000182156	ENPP7	FALSE
39381	MR-link-2	4435_66_ENPP7_ENPP7	4435_66_ENPP7_ENPP7	M00053	glutamine	3	-0.0346588	0.0129081	0.00725197	DeCODE	Q6UWV6	Shin et al.	glutamine	HMDB0000641	ENSG00000182156	ENPP7	FALSE
39382	MR-link-2	4435_66_ENPP7_ENPP7	4435_66_ENPP7_ENPP7	M00054	tryptophan	3	-0.000480732	0.0130243	0.970556	DeCODE	Q6UWV6	Shin et al.	tryptophan	HMDB0000929	ENSG00000182156	ENPP7	FALSE
39383	MR-link-2	4435_66_ENPP7_ENPP7	4435_66_ENPP7_ENPP7	M00059	histidine	3	0.0111827	0.0129215	0.386798	DeCODE	Q6UWV6	Shin et al.	histidine	HMDB0000177	ENSG00000182156	ENPP7	FALSE
39384	MR-link-2	4435_66_ENPP7_ENPP7	4435_66_ENPP7_ENPP7	M00063	cholesterol	3	0.0183594	0.012972	0.15698	DeCODE	Q6UWV6	Shin et al.	cholesterol	HMDB0000067	ENSG00000182156	ENPP7	FALSE
39385	MR-link-2	4435_66_ENPP7_ENPP7	4435_66_ENPP7_ENPP7	M00064	phenylalanine	3	-0.0052434	0.0129266	0.685016	DeCODE	Q6UWV6	Shin et al.	phenylalanine	HMDB0000159	ENSG00000182156	ENPP7	FALSE
39386	MR-link-2	4435_66_ENPP7_ENPP7	4435_66_ENPP7_ENPP7	M00555	adenosine	3	-0.00951106	0.012973	0.463472	DeCODE	Q6UWV6	Shin et al.	adenosine	HMDB0000050	ENSG00000182156	ENPP7	FALSE
39387	MR-link-2	4435_66_ENPP7_ENPP7	4435_66_ENPP7_ENPP7	M00577	fructose	3	-0.0207824	0.0129681	0.109027	DeCODE	Q6UWV6	Shin et al.	fructose	HMDB0000660	ENSG00000182156	ENPP7	FALSE
39388	MR-link-2	4435_66_ENPP7_ENPP7	4435_66_ENPP7_ENPP7	M00599	pyruvate	3	-0.00993703	0.0130604	0.446745	DeCODE	Q6UWV6	Shin et al.	pyruvate	HMDB0000243	ENSG00000182156	ENPP7	FALSE
39389	MR-link-2	4435_66_ENPP7_ENPP7	4435_66_ENPP7_ENPP7	M00606	uridine	3	0.00127106	0.0129336	0.921713	DeCODE	Q6UWV6	Shin et al.	uridine	HMDB0000296	ENSG00000182156	ENPP7	FALSE
39390	MR-link-2	4435_66_ENPP7_ENPP7	4435_66_ENPP7_ENPP7	M01105	linoleate (18:2n6)	3	-0.00115451	0.0129823	0.929138	DeCODE	Q6UWV6	Shin et al.	linoleate (18:2n6)	HMDB0006270,HMDB0000673	ENSG00000182156	ENPP7	FALSE
39391	MR-link-2	4435_66_ENPP7_ENPP7	4435_66_ENPP7_ENPP7	M01110	arachidonate (20:4n6)	3	0.00415508	0.0129866	0.749005	DeCODE	Q6UWV6	Shin et al.	arachidonate (20:4n6)	HMDB0001043	ENSG00000182156	ENPP7	FALSE
39392	MR-link-2	4435_66_ENPP7_ENPP7	4435_66_ENPP7_ENPP7	M01123	inosine	3	-0.0125852	0.0217336	0.562543	DeCODE	Q6UWV6	Shin et al.	inosine	HMDB0000195	ENSG00000182156	ENPP7	FALSE
39393	MR-link-2	4435_66_ENPP7_ENPP7	4435_66_ENPP7_ENPP7	M01284	threonine	3	-0.00803693	0.014726	0.585228	DeCODE	Q6UWV6	Shin et al.	threonine	HMDB0000167	ENSG00000182156	ENPP7	FALSE
39394	MR-link-2	4435_66_ENPP7_ENPP7	4435_66_ENPP7_ENPP7	M01299	tyrosine	3	-0.0215277	0.0129854	0.0973501	DeCODE	Q6UWV6	Shin et al.	tyrosine	HMDB0000158	ENSG00000182156	ENPP7	FALSE
39395	MR-link-2	4435_66_ENPP7_ENPP7	4435_66_ENPP7_ENPP7	M01302	methionine	3	-0.0126174	0.0129764	0.330882	DeCODE	Q6UWV6	Shin et al.	methionine	HMDB0000696	ENSG00000182156	ENPP7	FALSE
39396	MR-link-2	4435_66_ENPP7_ENPP7	4435_66_ENPP7_ENPP7	M01336	palmitate (16:0)	3	0.00583137	0.0130724	0.655537	DeCODE	Q6UWV6	Shin et al.	palmitate (16:0)	HMDB0000220	ENSG00000182156	ENPP7	FALSE
39397	MR-link-2	4435_66_ENPP7_ENPP7	4435_66_ENPP7_ENPP7	M01358	stearate (18:0)	3	-0.00223864	0.0131265	0.864583	DeCODE	Q6UWV6	Shin et al.	stearate (18:0)	HMDB0000827	ENSG00000182156	ENPP7	FALSE
39398	MR-link-2	4435_66_ENPP7_ENPP7	4435_66_ENPP7_ENPP7	M01493	ornithine	3	-0.0159947	0.0130003	0.218575	DeCODE	Q6UWV6	Shin et al.	ornithine	HMDB0000214	ENSG00000182156	ENPP7	FALSE
39399	MR-link-2	4435_66_ENPP7_ENPP7	4435_66_ENPP7_ENPP7	M01508	pantothenate	3	0.00140211	0.0131521	0.915101	DeCODE	Q6UWV6	Shin et al.	pantothenate	HMDB0000210	ENSG00000182156	ENPP7	FALSE
39400	MR-link-2	4435_66_ENPP7_ENPP7	4435_66_ENPP7_ENPP7	M01564	citrate	3	-0.00768646	0.0130024	0.554415	DeCODE	Q6UWV6	Shin et al.	citrate	HMDB0000094	ENSG00000182156	ENPP7	FALSE
39401	MR-link-2	4435_66_ENPP7_ENPP7	4435_66_ENPP7_ENPP7	M01638	arginine	3	0.0146945	0.0135728	0.278967	DeCODE	Q6UWV6	Shin et al.	arginine	HMDB0000517	ENSG00000182156	ENPP7	FALSE
39402	MR-link-2	4435_66_ENPP7_ENPP7	4435_66_ENPP7_ENPP7	M01640	ascorbate (vitamin c)	3	0.0221653	0.0244194	0.364042	DeCODE	Q6UWV6	Shin et al.	ascorbate (vitamin c)	HMDB0000044	ENSG00000182156	ENPP7	FALSE
39403	MR-link-2	4435_66_ENPP7_ENPP7	4435_66_ENPP7_ENPP7	M01649	valine	3	-0.0109526	0.0129189	0.396551	DeCODE	Q6UWV6	Shin et al.	valine	HMDB0000883	ENSG00000182156	ENPP7	FALSE
39404	MR-link-2	4435_66_ENPP7_ENPP7	4435_66_ENPP7_ENPP7	M01670	urea	3	-0.00106381	0.0131764	0.935652	DeCODE	Q6UWV6	Shin et al.	urea	HMDB0000294	ENSG00000182156	ENPP7	FALSE
39405	MR-link-2	4435_66_ENPP7_ENPP7	4435_66_ENPP7_ENPP7	M01712	cortisol	3	0.00752723	0.0129631	0.561467	DeCODE	Q6UWV6	Shin et al.	cortisol	HMDB0000063	ENSG00000182156	ENPP7	FALSE
39406	MR-link-2	4435_66_ENPP7_ENPP7	4435_66_ENPP7_ENPP7	M01827	riboflavin (vitamin b2)	3	0.0147995	0.0287678	0.606939	DeCODE	Q6UWV6	Shin et al.	riboflavin (vitamin b2)	HMDB0000244	ENSG00000182156	ENPP7	FALSE
39407	MR-link-2	4435_66_ENPP7_ENPP7	4435_66_ENPP7_ENPP7	M02132	citrulline	3	-0.0078932	0.0130298	0.54466	DeCODE	Q6UWV6	Shin et al.	citrulline	HMDB0000904	ENSG00000182156	ENPP7	FALSE
39408	MR-link-2	4435_66_ENPP7_ENPP7	4435_66_ENPP7_ENPP7	M02137	biliverdin	3	-0.0127083	0.0140644	0.36622	DeCODE	Q6UWV6	Shin et al.	biliverdin	HMDB0001008	ENSG00000182156	ENPP7	FALSE
39409	MR-link-2	4435_66_ENPP7_ENPP7	4435_66_ENPP7_ENPP7	M02342	serotonin (5ht)	3	0.00474177	0.0147714	0.748202	DeCODE	Q6UWV6	Shin et al.	serotonin (5ht)	HMDB0000259	ENSG00000182156	ENPP7	FALSE
39410	MR-link-2	4435_66_ENPP7_ENPP7	4435_66_ENPP7_ENPP7	M03147	xanthine	3	0.0155499	0.014024	0.267513	DeCODE	Q6UWV6	Shin et al.	xanthine	HMDB0000292	ENSG00000182156	ENPP7	FALSE
39411	MR-link-2	4435_66_ENPP7_ENPP7	4435_66_ENPP7_ENPP7	M11438	phosphate	3	0.00320269	0.0129274	0.804332	DeCODE	Q6UWV6	Shin et al.	phosphate	HMDB0001429	ENSG00000182156	ENPP7	FALSE
39412	MR-link-2	4435_66_ENPP7_ENPP7	4435_66_ENPP7_ENPP7	M15122	glycerol	3	0.000356875	0.012957	0.978027	DeCODE	Q6UWV6	Shin et al.	glycerol	HMDB0000131	ENSG00000182156	ENPP7	FALSE
39413	MR-link-2	4435_66_ENPP7_ENPP7	4435_66_ENPP7_ENPP7	M15488	acetylphosphate	3	-0.00951108	0.012973	0.463472	DeCODE	Q6UWV6	Shin et al.	acetylphosphate	HMDB0001494	ENSG00000182156	ENPP7	FALSE
39414	MR-link-2	4435_66_ENPP7_ENPP7	4435_66_ENPP7_ENPP7	M15506	choline	3	-0.00291962	0.0129985	0.822281	DeCODE	Q6UWV6	Shin et al.	choline	HMDB0000097	ENSG00000182156	ENPP7	FALSE
39415	MR-link-2	4435_66_ENPP7_ENPP7	4435_66_ENPP7_ENPP7	M15630	n-acetylornithine	3	-0.0207041	0.0131671	0.115854	DeCODE	Q6UWV6	Shin et al.	n-acetylornithine	HMDB0003357	ENSG00000182156	ENPP7	FALSE
39416	MR-link-2	4435_66_ENPP7_ENPP7	4435_66_ENPP7_ENPP7	M15677	3-methylhistidine	3	-0.0030615	0.0150844	0.839168	DeCODE	Q6UWV6	Shin et al.	3-methylhistidine	HMDB0000479	ENSG00000182156	ENPP7	FALSE
39417	MR-link-2	4435_66_ENPP7_ENPP7	4435_66_ENPP7_ENPP7	M15990	glycerophosphorylcholine (gpc)	3	0.00374063	0.0134872	0.781515	DeCODE	Q6UWV6	Shin et al.	glycerophosphorylcholine (gpc)	HMDB0000086	ENSG00000182156	ENPP7	FALSE
39418	MR-link-2	4435_66_ENPP7_ENPP7	4435_66_ENPP7_ENPP7	M15996	aspartate	3	0.0229977	0.0130037	0.0769689	DeCODE	Q6UWV6	Shin et al.	aspartate	HMDB0000191	ENSG00000182156	ENPP7	FALSE
39419	MR-link-2	4435_66_ENPP7_ENPP7	4435_66_ENPP7_ENPP7	M18254	paraxanthine	3	-0.00895717	0.0134744	0.506207	DeCODE	Q6UWV6	Shin et al.	paraxanthine	HMDB0001860	ENSG00000182156	ENPP7	FALSE
39420	MR-link-2	4435_66_ENPP7_ENPP7	4435_66_ENPP7_ENPP7	M18467	eicosapentaenoate (epa; 20:5n3)	3	0.00732796	0.0129098	0.570288	DeCODE	Q6UWV6	Shin et al.	eicosapentaenoate (epa; 20:5n3)	HMDB0001999	ENSG00000182156	ENPP7	FALSE
39421	MR-link-2	4435_66_ENPP7_ENPP7	4435_66_ENPP7_ENPP7	M18474	estrone 3-sulfate	3	0.0392176	0.0373425	0.293621	DeCODE	Q6UWV6	Shin et al.	estrone 3-sulfate	HMDB0001425	ENSG00000182156	ENPP7	FALSE
39422	MR-link-2	4435_66_ENPP7_ENPP7	4435_66_ENPP7_ENPP7	M18494	taurochenodeoxycholate	3	-0.00101089	0.0151632	0.946846	DeCODE	Q6UWV6	Shin et al.	taurochenodeoxycholate	HMDB0000951	ENSG00000182156	ENPP7	FALSE
39423	MR-link-2	4435_66_ENPP7_ENPP7	4435_66_ENPP7_ENPP7	M19323	docosahexaenoate (dha; 22:6n3)	3	0.00294378	0.0129119	0.819655	DeCODE	Q6UWV6	Shin et al.	docosahexaenoate (dha; 22:6n3)	HMDB0002183	ENSG00000182156	ENPP7	FALSE
39424	MR-link-2	4435_66_ENPP7_ENPP7	4435_66_ENPP7_ENPP7	M19934	myo-inositol	3	-0.0203958	0.0129952	0.116534	DeCODE	Q6UWV6	Shin et al.	myo-inositol	HMDB0000211	ENSG00000182156	ENPP7	FALSE
39425	MR-link-2	4435_66_ENPP7_ENPP7	4435_66_ENPP7_ENPP7	M20489	glucose	3	0.0204777	0.0129791	0.114626	DeCODE	Q6UWV6	Shin et al.	glucose	HMDB0000122	ENSG00000182156	ENPP7	FALSE
39426	MR-link-2	4435_66_ENPP7_ENPP7	4435_66_ENPP7_ENPP7	M21044	2-hydroxybutyrate (ahb)	3	0.00680529	0.0129457	0.599111	DeCODE	Q6UWV6	Shin et al.	2-hydroxybutyrate (ahb)	HMDB0000008	ENSG00000182156	ENPP7	FALSE
39427	MR-link-2	4435_66_ENPP7_ENPP7	4435_66_ENPP7_ENPP7	M22189	palmitoylcarnitine (c16)	3	0.000879074	0.0130282	0.946204	DeCODE	Q6UWV6	Shin et al.	palmitoylcarnitine (c16)	HMDB0000222	ENSG00000182156	ENPP7	FALSE
39428	MR-link-2	4435_66_ENPP7_ENPP7	4435_66_ENPP7_ENPP7	M22842	cholate	3	0.000203689	0.0148433	0.989051	DeCODE	Q6UWV6	Shin et al.	cholate	HMDB0000619	ENSG00000182156	ENPP7	FALSE
39429	MR-link-2	4435_66_ENPP7_ENPP7	4435_66_ENPP7_ENPP7	M27716	bilirubin (z,z)	3	-0.00157761	0.0142063	0.911576	DeCODE	Q6UWV6	Shin et al.	bilirubin (z,z)	HMDB0000054	ENSG00000182156	ENPP7	FALSE
39430	MR-link-2	4435_66_ENPP7_ENPP7	4435_66_ENPP7_ENPP7	M27718	creatine	3	0.00674531	0.0129285	0.601853	DeCODE	Q6UWV6	Shin et al.	creatine	HMDB0000064	ENSG00000182156	ENPP7	FALSE
39431	MR-link-2	4435_66_ENPP7_ENPP7	4435_66_ENPP7_ENPP7	M31453	cysteine	3	0.0333766	0.0130552	0.0105708	DeCODE	Q6UWV6	Shin et al.	cysteine	HMDB0000574	ENSG00000182156	ENPP7	FALSE
39432	MR-link-2	4435_66_ENPP7_ENPP7	4435_66_ENPP7_ENPP7	M31454	cystine	3	0.0143522	0.0253429	0.571176	DeCODE	Q6UWV6	Shin et al.	cystine	HMDB0000192	ENSG00000182156	ENPP7	FALSE
39433	MR-link-2	4435_66_ENPP7_ENPP7	4435_66_ENPP7_ENPP7	M32198	acetylcarnitine (c2)	3	0.00084554	0.0129693	0.948019	DeCODE	Q6UWV6	Shin et al.	acetylcarnitine (c2)	HMDB0000201	ENSG00000182156	ENPP7	FALSE
39434	MR-link-2	4435_66_ENPP7_ENPP7	4435_66_ENPP7_ENPP7	M32315	serine	3	-0.0183953	0.0129474	0.155381	DeCODE	Q6UWV6	Shin et al.	serine	HMDB0000187	ENSG00000182156	ENPP7	FALSE
39435	MR-link-2	4435_66_ENPP7_ENPP7	4435_66_ENPP7_ENPP7	M32319	trans-4-hydroxyproline	3	-0.0146878	0.0129557	0.256925	DeCODE	Q6UWV6	Shin et al.	trans-4-hydroxyproline	HMDB0000725	ENSG00000182156	ENPP7	FALSE
39436	MR-link-2	4435_66_ENPP7_ENPP7	4435_66_ENPP7_ENPP7	M32322	glutamate	3	-0.00961853	0.0129475	0.457549	DeCODE	Q6UWV6	Shin et al.	glutamate	HMDB0000148	ENSG00000182156	ENPP7	FALSE
39437	MR-link-2	4435_66_ENPP7_ENPP7	4435_66_ENPP7_ENPP7	M32338	glycine	3	-0.0133249	0.0130363	0.306714	DeCODE	Q6UWV6	Shin et al.	glycine	HMDB0000123	ENSG00000182156	ENPP7	FALSE
39438	MR-link-2	4435_66_ENPP7_ENPP7	4435_66_ENPP7_ENPP7	M32339	alanine	3	-0.0253732	0.012995	0.0508749	DeCODE	Q6UWV6	Shin et al.	alanine	HMDB0000161	ENSG00000182156	ENPP7	FALSE
39439	MR-link-2	4435_66_ENPP7_ENPP7	4435_66_ENPP7_ENPP7	M32425	dehydroepiandrosterone sulfate (dhea-s)	3	0.00691009	0.0129711	0.59422	DeCODE	Q6UWV6	Shin et al.	dehydroepiandrosterone sulfate (dhea-s)	HMDB0001032	ENSG00000182156	ENPP7	FALSE
39440	MR-link-2	4435_66_ENPP7_ENPP7	4435_66_ENPP7_ENPP7	M32458	oleamide	3	-0.00430316	0.0134057	0.748215	DeCODE	Q6UWV6	Shin et al.	oleamide	HMDB0002117	ENSG00000182156	ENPP7	FALSE
39441	MR-link-2	4435_66_ENPP7_ENPP7	4435_66_ENPP7_ENPP7	M32593	heme	3	-0.0024714	0.0143816	0.863559	DeCODE	Q6UWV6	Shin et al.	heme	HMDB0003178	ENSG00000182156	ENPP7	FALSE
39442	MR-link-2	4435_66_ENPP7_ENPP7	4435_66_ENPP7_ENPP7	M33453	alpha-ketoglutarate	3	-0.0101661	0.0147116	0.48955	DeCODE	Q6UWV6	Shin et al.	alpha-ketoglutarate	HMDB0000208	ENSG00000182156	ENPP7	FALSE
39443	MR-link-2	4435_66_ENPP7_ENPP7	4435_66_ENPP7_ENPP7	M34106	bilirubin (e,z or z,e)*	3	-0.0313912	0.0158008	0.0469577	DeCODE	Q6UWV6	Shin et al.	bilirubin (e,z or z,e)*	HMDB0000488	ENSG00000182156	ENPP7	FALSE
39444	MR-link-2	4435_66_ENPP7_ENPP7	4435_66_ENPP7_ENPP7	M34283	asparagine	3	-0.0117842	0.0130552	0.366717	DeCODE	Q6UWV6	Shin et al.	asparagine	HMDB0000168	ENSG00000182156	ENPP7	FALSE
39445	MR-link-2	4435_66_ENPP7_ENPP7	4435_66_ENPP7_ENPP7	bioa_001	alanine	3	-0.00468281	0.00401718	0.243738	DeCODE	Q6UWV6	Lotta et al.	alanine	HMDB0000161	ENSG00000182156	ENPP7	FALSE
39446	MR-link-2	4435_66_ENPP7_ENPP7	4435_66_ENPP7_ENPP7	bioa_002	arginine	3	0.00464594	0.00642666	0.469731	DeCODE	Q6UWV6	Lotta et al.	arginine	HMDB0000517	ENSG00000182156	ENPP7	FALSE
39447	MR-link-2	4435_66_ENPP7_ENPP7	4435_66_ENPP7_ENPP7	bioa_003	asparagine	3	-0.00954724	0.00630725	0.130104	DeCODE	Q6UWV6	Lotta et al.	asparagine	HMDB0000168	ENSG00000182156	ENPP7	FALSE
39448	MR-link-2	4435_66_ENPP7_ENPP7	4435_66_ENPP7_ENPP7	bioa_004	aspartate	3	0.00577154	0.00634438	0.362976	DeCODE	Q6UWV6	Lotta et al.	aspartate	HMDB0000191	ENSG00000182156	ENPP7	FALSE
39449	MR-link-2	4435_66_ENPP7_ENPP7	4435_66_ENPP7_ENPP7	bioa_005	citrulline	3	0.0147794	0.00632075	0.0193747	DeCODE	Q6UWV6	Lotta et al.	citrulline	HMDB0000904	ENSG00000182156	ENPP7	FALSE
39450	MR-link-2	4435_66_ENPP7_ENPP7	4435_66_ENPP7_ENPP7	bioa_006	glutamine	3	0.00123197	0.00386834	0.750125	DeCODE	Q6UWV6	Lotta et al.	glutamine	HMDB0000641	ENSG00000182156	ENPP7	FALSE
39451	MR-link-2	4435_66_ENPP7_ENPP7	4435_66_ENPP7_ENPP7	bioa_007	glutamate	3	0.0021523	0.00632312	0.733566	DeCODE	Q6UWV6	Lotta et al.	glutamate	HMDB0000148	ENSG00000182156	ENPP7	FALSE
39452	MR-link-2	4435_66_ENPP7_ENPP7	4435_66_ENPP7_ENPP7	bioa_008	glycine	3	0.00816204	0.00398826	0.0407057	DeCODE	Q6UWV6	Lotta et al.	glycine	HMDB0000123	ENSG00000182156	ENPP7	FALSE
39453	MR-link-2	4435_66_ENPP7_ENPP7	4435_66_ENPP7_ENPP7	bioa_009	histidine	3	0.000505202	0.00399322	0.899324	DeCODE	Q6UWV6	Lotta et al.	histidine	HMDB0000177	ENSG00000182156	ENPP7	FALSE
39454	MR-link-2	4435_66_ENPP7_ENPP7	4435_66_ENPP7_ENPP7	bioa_013	methionine	3	-0.000977104	0.00631226	0.876983	DeCODE	Q6UWV6	Lotta et al.	methionine	HMDB0000696	ENSG00000182156	ENPP7	FALSE
39455	MR-link-2	4435_66_ENPP7_ENPP7	4435_66_ENPP7_ENPP7	bioa_014	ornithine	3	0.00199607	0.00631827	0.752063	DeCODE	Q6UWV6	Lotta et al.	ornithine	HMDB0000214	ENSG00000182156	ENPP7	FALSE
39456	MR-link-2	4435_66_ENPP7_ENPP7	4435_66_ENPP7_ENPP7	bioa_015	phenylethylamine	3	0.112087	0.230356	0.626554	DeCODE	Q6UWV6	Lotta et al.	phenylethylamine	HMDB0012275	ENSG00000182156	ENPP7	FALSE
39457	MR-link-2	4435_66_ENPP7_ENPP7	4435_66_ENPP7_ENPP7	bioa_016	phenylalanine	3	0.00394218	0.0039684	0.320517	DeCODE	Q6UWV6	Lotta et al.	phenylalanine	HMDB0000159	ENSG00000182156	ENPP7	FALSE
39458	MR-link-2	4435_66_ENPP7_ENPP7	4435_66_ENPP7_ENPP7	bioa_018	serine	3	-0.000205911	0.00630413	0.973943	DeCODE	Q6UWV6	Lotta et al.	serine	HMDB0000187	ENSG00000182156	ENPP7	FALSE
39459	MR-link-2	4435_66_ENPP7_ENPP7	4435_66_ENPP7_ENPP7	bioa_019	threonine	3	-0.0119802	0.00648073	0.0645175	DeCODE	Q6UWV6	Lotta et al.	threonine	HMDB0000167	ENSG00000182156	ENPP7	FALSE
39460	MR-link-2	4435_66_ENPP7_ENPP7	4435_66_ENPP7_ENPP7	bioa_020	tryptophan	3	-0.00644327	0.00644077	0.317122	DeCODE	Q6UWV6	Lotta et al.	tryptophan	HMDB0000929	ENSG00000182156	ENPP7	FALSE
39461	MR-link-2	4435_66_ENPP7_ENPP7	4435_66_ENPP7_ENPP7	bioa_021	tyrosine	3	-0.00359368	0.00382863	0.347919	DeCODE	Q6UWV6	Lotta et al.	tyrosine	HMDB0000158	ENSG00000182156	ENPP7	FALSE
39462	MR-link-2	4435_66_ENPP7_ENPP7	4435_66_ENPP7_ENPP7	bioa_022	valine	3	0.000922796	0.00390192	0.813046	DeCODE	Q6UWV6	Lotta et al.	valine	HMDB0000883	ENSG00000182156	ENPP7	FALSE
39463	MR-link-2	4435_66_ENPP7_ENPP7	4435_66_ENPP7_ENPP7	bioa_023	n-acetylornithine	3	-0.0039726	0.00633136	0.530366	DeCODE	Q6UWV6	Lotta et al.	n-acetylornithine	HMDB0003357	ENSG00000182156	ENPP7	FALSE
39464	MR-link-2	4435_66_ENPP7_ENPP7	4435_66_ENPP7_ENPP7	bioa_030	trans-hydroxyproline	3	-0.0073986	0.00632413	0.242041	DeCODE	Q6UWV6	Lotta et al.	trans-hydroxyproline	HMDB0000725	ENSG00000182156	ENPP7	FALSE
39465	MR-link-2	4435_66_ENPP7_ENPP7	4435_66_ENPP7_ENPP7	bioa_031	sarcosine	3	-0.000729515	0.124524	0.995326	DeCODE	Q6UWV6	Lotta et al.	sarcosine	HMDB0000271	ENSG00000182156	ENPP7	FALSE
39466	MR-link-2	4435_66_ENPP7_ENPP7	4435_66_ENPP7_ENPP7	bioa_032	serotonin	3	0.0193524	0.0080788	0.0165996	DeCODE	Q6UWV6	Lotta et al.	serotonin	HMDB0000259	ENSG00000182156	ENPP7	FALSE
39467	MR-link-2	4435_66_ENPP7_ENPP7	4435_66_ENPP7_ENPP7	bioa_033	spermidine	3	0.314133	0.162301	0.0529301	DeCODE	Q6UWV6	Lotta et al.	spermidine	HMDB0001257	ENSG00000182156	ENPP7	FALSE
39468	MR-link-2	4435_66_ENPP7_ENPP7	4435_66_ENPP7_ENPP7	bior_002	acetylcarnitine (c2)	3	0.00791899	0.0063038	0.209034	DeCODE	Q6UWV6	Lotta et al.	acetylcarnitine (c2)	HMDB0000201	ENSG00000182156	ENPP7	FALSE
39469	MR-link-2	4435_66_ENPP7_ENPP7	4435_66_ENPP7_ENPP7	bior_031	hexadecanoylcarnitine	3	0.0111339	0.00631963	0.0781047	DeCODE	Q6UWV6	Lotta et al.	hexadecanoylcarnitine	HMDB0000222	ENSG00000182156	ENPP7	FALSE
39470	MR-link-2	4435_66_ENPP7_ENPP7	4435_66_ENPP7_ENPP7	met-d-Acetate	acetate	3	0.0485022	0.0590847	0.411707	DeCODE	Q6UWV6	Borges et al.	acetate	HMDB0000042	ENSG00000182156	ENPP7	FALSE
39471	MR-link-2	4435_66_ENPP7_ENPP7	4435_66_ENPP7_ENPP7	met-d-Acetoacetate	acetoacetate	3	-0.0255422	0.0597155	0.668847	DeCODE	Q6UWV6	Borges et al.	acetoacetate	HMDB0000060	ENSG00000182156	ENPP7	FALSE
39472	MR-link-2	4435_66_ENPP7_ENPP7	4435_66_ENPP7_ENPP7	met-d-Ala	alanine	3	-0.132429	0.0778608	0.0889717	DeCODE	Q6UWV6	Borges et al.	alanine	HMDB0000161	ENSG00000182156	ENPP7	FALSE
39473	MR-link-2	4435_66_ENPP7_ENPP7	4435_66_ENPP7_ENPP7	met-d-Citrate	citrate	3	-0.172717	0.0738911	0.0194154	DeCODE	Q6UWV6	Borges et al.	citrate	HMDB0000094	ENSG00000182156	ENPP7	FALSE
39474	MR-link-2	4435_66_ENPP7_ENPP7	4435_66_ENPP7_ENPP7	met-d-Gln	glutamine	3	0.0649662	0.0761848	0.393801	DeCODE	Q6UWV6	Borges et al.	glutamine	HMDB0000641	ENSG00000182156	ENPP7	FALSE
39475	MR-link-2	4435_66_ENPP7_ENPP7	4435_66_ENPP7_ENPP7	met-d-Glucose	glucose	3	-0.104289	0.0756397	0.16797	DeCODE	Q6UWV6	Borges et al.	glucose	HMDB0000122	ENSG00000182156	ENPP7	FALSE
39476	MR-link-2	4435_66_ENPP7_ENPP7	4435_66_ENPP7_ENPP7	met-d-Gly	glycine	3	-0.150517	0.0570077	0.0082836	DeCODE	Q6UWV6	Borges et al.	glycine	HMDB0000123	ENSG00000182156	ENPP7	FALSE
39477	MR-link-2	4435_66_ENPP7_ENPP7	4435_66_ENPP7_ENPP7	met-d-His	histidine	3	-0.0638073	0.0598656	0.286494	DeCODE	Q6UWV6	Borges et al.	histidine	HMDB0000177	ENSG00000182156	ENPP7	FALSE
39478	MR-link-2	4435_66_ENPP7_ENPP7	4435_66_ENPP7_ENPP7	met-d-LA	linoleate (18:2n6)	3	-0.0703055	0.0683328	0.303541	DeCODE	Q6UWV6	Borges et al.	linoleate (18:2n6)	HMDB0006270,HMDB0000673	ENSG00000182156	ENPP7	FALSE
39479	MR-link-2	4435_66_ENPP7_ENPP7	4435_66_ENPP7_ENPP7	met-d-Phe	phenylalanine	3	-0.00894169	0.0606351	0.882763	DeCODE	Q6UWV6	Borges et al.	phenylalanine	HMDB0000159	ENSG00000182156	ENPP7	FALSE
39480	MR-link-2	4435_66_ENPP7_ENPP7	4435_66_ENPP7_ENPP7	met-d-Pyruvate	pyruvate	3	0.118966	0.0678422	0.0795052	DeCODE	Q6UWV6	Borges et al.	pyruvate	HMDB0000243	ENSG00000182156	ENPP7	FALSE
39481	MR-link-2	4435_66_ENPP7_ENPP7	4435_66_ENPP7_ENPP7	met-d-Tyr	tyrosine	3	0.194718	0.07542	0.00982915	DeCODE	Q6UWV6	Borges et al.	tyrosine	HMDB0000158	ENSG00000182156	ENPP7	FALSE
39482	MR-link-2	4435_66_ENPP7_ENPP7	4435_66_ENPP7_ENPP7	met-d-Val	valine	3	-0.11094	0.0751933	0.140105	DeCODE	Q6UWV6	Borges et al.	valine	HMDB0000883	ENSG00000182156	ENPP7	FALSE
39483	MR-link-2	4436_1_ENTPD3_ENTP3	4436_1_ENTPD3_ENTP3	GCST90199627	n-alpha-acetylornithine	4	-0.00538425	0.0479047	0.91051	DeCODE	O75355	Chen et al.	n-alpha-acetylornithine	HMDB0003357	ENSG00000168032	ENTPD3	FALSE
39484	MR-link-2	4436_1_ENTPD3_ENTP3	4436_1_ENTPD3_ENTP3	GCST90199628	3-methylhistidine	4	-0.0435997	0.0399647	0.275292	DeCODE	O75355	Chen et al.	3-methylhistidine	HMDB0000479	ENSG00000168032	ENTPD3	FALSE
39485	MR-link-2	4436_1_ENTPD3_ENTP3	4436_1_ENTPD3_ENTP3	GCST90199629	glycerophosphorylcholine (gpc)	4	0.0526467	0.0398159	0.186085	DeCODE	O75355	Chen et al.	glycerophosphorylcholine (gpc)	HMDB0000086	ENSG00000168032	ENTPD3	FALSE
39486	MR-link-2	4436_1_ENTPD3_ENTP3	4436_1_ENTPD3_ENTP3	GCST90199637	n-acetylglutamate	4	-0.000404771	0.00275585	0.883229	DeCODE	O75355	Chen et al.	n-acetylglutamate	HMDB0001138	ENSG00000168032	ENTPD3	FALSE
39487	MR-link-2	4436_1_ENTPD3_ENTP3	4436_1_ENTPD3_ENTP3	GCST90199651	docosahexaenoate (dha; 22:6n3)	4	0.0143613	0.0402613	0.721315	DeCODE	O75355	Chen et al.	docosahexaenoate (dha; 22:6n3)	HMDB0002183	ENSG00000168032	ENTPD3	FALSE
39488	MR-link-2	4436_1_ENTPD3_ENTP3	4436_1_ENTPD3_ENTP3	GCST90199652	1-stearoyl-2-oleoyl-gps (18:0/18:1)	4	0.049127	0.0400523	0.219984	DeCODE	O75355	Chen et al.	1-stearoyl-2-oleoyl-gps (18:0/18:1)	HMDB0010163	ENSG00000168032	ENTPD3	FALSE
39489	MR-link-2	4436_1_ENTPD3_ENTP3	4436_1_ENTPD3_ENTP3	GCST90199654	paraxanthine	4	-0.0929743	0.0406584	0.0222121	DeCODE	O75355	Chen et al.	paraxanthine	HMDB0001860	ENSG00000168032	ENTPD3	FALSE
39490	MR-link-2	4436_1_ENTPD3_ENTP3	4436_1_ENTPD3_ENTP3	GCST90199665	n-acetylaspartate (naa)	4	-0.0138272	0.0409436	0.73558	DeCODE	O75355	Chen et al.	n-acetylaspartate (naa)	HMDB0000812	ENSG00000168032	ENTPD3	FALSE
39491	MR-link-2	4436_1_ENTPD3_ENTP3	4436_1_ENTPD3_ENTP3	GCST90199666	palmitoylcarnitine (c16)	4	0.00662459	0.0396798	0.867409	DeCODE	O75355	Chen et al.	palmitoylcarnitine (c16)	HMDB0000222	ENSG00000168032	ENTPD3	FALSE
39492	MR-link-2	4436_1_ENTPD3_ENTP3	4436_1_ENTPD3_ENTP3	GCST90199669	acetylcarnitine (c2)	4	0.0333432	0.0396858	0.400808	DeCODE	O75355	Chen et al.	acetylcarnitine (c2)	HMDB0000201	ENSG00000168032	ENTPD3	FALSE
39493	MR-link-2	4436_1_ENTPD3_ENTP3	4436_1_ENTPD3_ENTP3	GCST90199673	dehydroepiandrosterone sulfate (dhea-s)	4	-0.00966323	0.040302	0.810508	DeCODE	O75355	Chen et al.	dehydroepiandrosterone sulfate (dhea-s)	HMDB0001032	ENSG00000168032	ENTPD3	FALSE
39494	MR-link-2	4436_1_ENTPD3_ENTP3	4436_1_ENTPD3_ENTP3	GCST90199691	1-methylhistidine	4	0.0371862	0.0420669	0.376709	DeCODE	O75355	Chen et al.	1-methylhistidine	HMDB0000001	ENSG00000168032	ENTPD3	FALSE
39495	MR-link-2	4436_1_ENTPD3_ENTP3	4436_1_ENTPD3_ENTP3	GCST90199845	sphinganine-1-phosphate	4	0.0866007	0.0419587	0.0390226	DeCODE	O75355	Chen et al.	sphinganine-1-phosphate	HMDB0001383	ENSG00000168032	ENTPD3	FALSE
39496	MR-link-2	4436_1_ENTPD3_ENTP3	4436_1_ENTPD3_ENTP3	GCST90199896	sulfate*	4	0.048726	0.0400665	0.223935	DeCODE	O75355	Chen et al.	sulfate*	HMDB01448	ENSG00000168032	ENTPD3	FALSE
39497	MR-link-2	4436_1_ENTPD3_ENTP3	4436_1_ENTPD3_ENTP3	GCST90199972	sphingomyelin (d18:1/24:1, d18:2/24:0)*	4	-0.00828901	0.0432438	0.847992	DeCODE	O75355	Chen et al.	sphingomyelin (d18:1/24:1, d18:2/24:0)*	HMDB0012107	ENSG00000168032	ENTPD3	FALSE
39498	MR-link-2	4436_1_ENTPD3_ENTP3	4436_1_ENTPD3_ENTP3	GCST90200001	sphingomyelin (d18:1/20:0, d16:1/22:0)*	4	-0.0261071	0.0399376	0.513308	DeCODE	O75355	Chen et al.	sphingomyelin (d18:1/20:0, d16:1/22:0)*	HMDB0012102	ENSG00000168032	ENTPD3	FALSE
39499	MR-link-2	4436_1_ENTPD3_ENTP3	4436_1_ENTPD3_ENTP3	GCST90200049	myristoyl dihydrosphingomyelin (d18:0/14:0)*	4	-0.0062879	0.0399491	0.874932	DeCODE	O75355	Chen et al.	myristoyl dihydrosphingomyelin (d18:0/14:0)*	HMDB0012085	ENSG00000168032	ENTPD3	FALSE
39500	MR-link-2	4436_1_ENTPD3_ENTP3	4436_1_ENTPD3_ENTP3	GCST90200056	sphingomyelin (d18:0/18:0, d19:0/17:0)*	4	-0.0896963	0.0435849	0.0395931	DeCODE	O75355	Chen et al.	sphingomyelin (d18:0/18:0, d19:0/17:0)*	HMDB0012087	ENSG00000168032	ENTPD3	FALSE
39501	MR-link-2	4436_1_ENTPD3_ENTP3	4436_1_ENTPD3_ENTP3	GCST90200279	pantothenate	4	-0.0300856	0.043097	0.485121	DeCODE	O75355	Chen et al.	pantothenate	HMDB0000210	ENSG00000168032	ENTPD3	FALSE
39502	MR-link-2	4436_1_ENTPD3_ENTP3	4436_1_ENTPD3_ENTP3	GCST90200281	phosphoethanolamine	4	0.0352487	0.041911	0.400327	DeCODE	O75355	Chen et al.	phosphoethanolamine	HMDB0000224	ENSG00000168032	ENTPD3	FALSE
39503	MR-link-2	4436_1_ENTPD3_ENTP3	4436_1_ENTPD3_ENTP3	GCST90200283	3-ureidopropionate	4	0.00147881	0.00547649	0.787139	DeCODE	O75355	Chen et al.	3-ureidopropionate	HMDB0000026	ENSG00000168032	ENTPD3	FALSE
39504	MR-link-2	4436_1_ENTPD3_ENTP3	4436_1_ENTPD3_ENTP3	GCST90200291	sarcosine	4	-0.0175081	0.040388	0.664653	DeCODE	O75355	Chen et al.	sarcosine	HMDB0000271	ENSG00000168032	ENTPD3	FALSE
39505	MR-link-2	4436_1_ENTPD3_ENTP3	4436_1_ENTPD3_ENTP3	GCST90200292	trans-4-hydroxyproline	4	0.00589162	0.0401465	0.883327	DeCODE	O75355	Chen et al.	trans-4-hydroxyproline	HMDB0000725	ENSG00000168032	ENTPD3	FALSE
39506	MR-link-2	4436_1_ENTPD3_ENTP3	4436_1_ENTPD3_ENTP3	GCST90200293	thyroxine	4	-0.00048408	0.0398345	0.990304	DeCODE	O75355	Chen et al.	thyroxine	HMDB0000248	ENSG00000168032	ENTPD3	FALSE
39507	MR-link-2	4436_1_ENTPD3_ENTP3	4436_1_ENTPD3_ENTP3	GCST90200296	methyl indole-3-acetate	4	-0.00902993	0.0439463	0.8372	DeCODE	O75355	Chen et al.	methyl indole-3-acetate	HMDB0029738	ENSG00000168032	ENTPD3	FALSE
39508	MR-link-2	4436_1_ENTPD3_ENTP3	4436_1_ENTPD3_ENTP3	GCST90200304	citrate	4	-0.0510119	0.040463	0.207416	DeCODE	O75355	Chen et al.	citrate	HMDB0000094	ENSG00000168032	ENTPD3	FALSE
39509	MR-link-2	4436_1_ENTPD3_ENTP3	4436_1_ENTPD3_ENTP3	GCST90200306	butyrate/isobutyrate (4:0)	4	-0.0903735	0.0407559	0.0265933	DeCODE	O75355	Chen et al.	butyrate/isobutyrate (4:0)	HMDB0000039	ENSG00000168032	ENTPD3	FALSE
39510	MR-link-2	4436_1_ENTPD3_ENTP3	4436_1_ENTPD3_ENTP3	GCST90200314	n-acetylneuraminate	4	0.0120553	0.0419648	0.773904	DeCODE	O75355	Chen et al.	n-acetylneuraminate	HMDB0000230	ENSG00000168032	ENTPD3	FALSE
39511	MR-link-2	4436_1_ENTPD3_ENTP3	4436_1_ENTPD3_ENTP3	GCST90200318	acetoacetate	4	-0.00802419	0.0467645	0.863762	DeCODE	O75355	Chen et al.	acetoacetate	HMDB0000060	ENSG00000168032	ENTPD3	FALSE
39512	MR-link-2	4436_1_ENTPD3_ENTP3	4436_1_ENTPD3_ENTP3	GCST90200319	cys-gly, oxidized	4	5.02758e-14	1.49012e-08	0.999997	DeCODE	O75355	Chen et al.	cys-gly, oxidized	HMDB0000078	ENSG00000168032	ENTPD3	FALSE
39513	MR-link-2	4436_1_ENTPD3_ENTP3	4436_1_ENTPD3_ENTP3	GCST90200321	cholate	4	-0.0559216	0.0407672	0.170148	DeCODE	O75355	Chen et al.	cholate	HMDB0000619	ENSG00000168032	ENTPD3	FALSE
39514	MR-link-2	4436_1_ENTPD3_ENTP3	4436_1_ENTPD3_ENTP3	GCST90200323	creatine	4	0.0152505	0.0419617	0.716277	DeCODE	O75355	Chen et al.	creatine	HMDB0000064	ENSG00000168032	ENTPD3	FALSE
39515	MR-link-2	4436_1_ENTPD3_ENTP3	4436_1_ENTPD3_ENTP3	GCST90200325	glycerol	4	0.0873383	0.0424586	0.0396842	DeCODE	O75355	Chen et al.	glycerol	HMDB0000131	ENSG00000168032	ENTPD3	FALSE
39516	MR-link-2	4436_1_ENTPD3_ENTP3	4436_1_ENTPD3_ENTP3	GCST90200327	choline	4	-0.0218415	0.0407081	0.591585	DeCODE	O75355	Chen et al.	choline	HMDB0000097	ENSG00000168032	ENTPD3	FALSE
39517	MR-link-2	4436_1_ENTPD3_ENTP3	4436_1_ENTPD3_ENTP3	GCST90200335	stearoyl sphingomyelin (d18:1/18:0)	4	0.0193156	0.0404653	0.633122	DeCODE	O75355	Chen et al.	stearoyl sphingomyelin (d18:1/18:0)	HMDB0001348	ENSG00000168032	ENTPD3	FALSE
39518	MR-link-2	4436_1_ENTPD3_ENTP3	4436_1_ENTPD3_ENTP3	GCST90200336	n-palmitoyl-sphingosine (d18:1/16:0)	4	0.0275616	0.0431343	0.522841	DeCODE	O75355	Chen et al.	n-palmitoyl-sphingosine (d18:1/16:0)	HMDB0004949	ENSG00000168032	ENTPD3	FALSE
39519	MR-link-2	4436_1_ENTPD3_ENTP3	4436_1_ENTPD3_ENTP3	GCST90200337	taurochenodeoxycholate	4	-0.066893	0.0400104	0.0945465	DeCODE	O75355	Chen et al.	taurochenodeoxycholate	HMDB0000951	ENSG00000168032	ENTPD3	FALSE
39520	MR-link-2	4436_1_ENTPD3_ENTP3	4436_1_ENTPD3_ENTP3	GCST90200341	n-stearoyl-sphingosine (d18:1/18:0)*	4	0.0440925	0.0413372	0.286128	DeCODE	O75355	Chen et al.	n-stearoyl-sphingosine (d18:1/18:0)*	HMDB0004950	ENSG00000168032	ENTPD3	FALSE
39521	MR-link-2	4436_1_ENTPD3_ENTP3	4436_1_ENTPD3_ENTP3	GCST90200345	s-adenosylhomocysteine (sah)	4	-0.0348446	0.0462597	0.451306	DeCODE	O75355	Chen et al.	s-adenosylhomocysteine (sah)	HMDB00939	ENSG00000168032	ENTPD3	FALSE
39522	MR-link-2	4436_1_ENTPD3_ENTP3	4436_1_ENTPD3_ENTP3	GCST90200348	quinolinate	4	-0.0381548	0.0434653	0.38004	DeCODE	O75355	Chen et al.	quinolinate	HMDB0000232	ENSG00000168032	ENTPD3	FALSE
39523	MR-link-2	4436_1_ENTPD3_ENTP3	4436_1_ENTPD3_ENTP3	GCST90200349	eicosapentaenoate (epa; 20:5n3)	4	0.00511788	0.0399923	0.898171	DeCODE	O75355	Chen et al.	eicosapentaenoate (epa; 20:5n3)	HMDB0001999	ENSG00000168032	ENTPD3	FALSE
39524	MR-link-2	4436_1_ENTPD3_ENTP3	4436_1_ENTPD3_ENTP3	GCST90200351	n-acetylputrescine	4	-0.0118651	0.0400158	0.76684	DeCODE	O75355	Chen et al.	n-acetylputrescine	HMDB0002064	ENSG00000168032	ENTPD3	FALSE
39525	MR-link-2	4436_1_ENTPD3_ENTP3	4436_1_ENTPD3_ENTP3	GCST90200354	linoleate (18:2n6)	4	0.00939461	0.0419171	0.822661	DeCODE	O75355	Chen et al.	linoleate (18:2n6)	HMDB0006270,HMDB0000673	ENSG00000168032	ENTPD3	FALSE
39526	MR-link-2	4436_1_ENTPD3_ENTP3	4436_1_ENTPD3_ENTP3	GCST90200355	adenosine 5'-diphosphate (adp)	4	0.0604349	0.0543916	0.266522	DeCODE	O75355	Chen et al.	adenosine 5'-diphosphate (adp)	HMDB0001341	ENSG00000168032	ENTPD3	FALSE
39527	MR-link-2	4436_1_ENTPD3_ENTP3	4436_1_ENTPD3_ENTP3	GCST90200356	adenosine 5'-monophosphate (amp)	4	0.0934992	0.0400295	0.019504	DeCODE	O75355	Chen et al.	adenosine 5'-monophosphate (amp)	HMDB0000045	ENSG00000168032	ENTPD3	FALSE
39528	MR-link-2	4436_1_ENTPD3_ENTP3	4436_1_ENTPD3_ENTP3	GCST90200358	arachidonate (20:4n6)	4	-0.0335833	0.0423755	0.42806	DeCODE	O75355	Chen et al.	arachidonate (20:4n6)	HMDB0001043	ENSG00000168032	ENTPD3	FALSE
39529	MR-link-2	4436_1_ENTPD3_ENTP3	4436_1_ENTPD3_ENTP3	GCST90200359	5-methylthioadenosine (mta)	4	-0.0746714	0.0402381	0.0634906	DeCODE	O75355	Chen et al.	5-methylthioadenosine (mta)	HMDB0001173	ENSG00000168032	ENTPD3	FALSE
39530	MR-link-2	4436_1_ENTPD3_ENTP3	4436_1_ENTPD3_ENTP3	GCST90200361	beta-alanine	4	-0.0291872	0.0407218	0.47353	DeCODE	O75355	Chen et al.	beta-alanine	HMDB0000056	ENSG00000168032	ENTPD3	FALSE
39531	MR-link-2	4436_1_ENTPD3_ENTP3	4436_1_ENTPD3_ENTP3	GCST90200362	succinate	4	-0.0230777	0.0405566	0.569339	DeCODE	O75355	Chen et al.	succinate	HMDB0000254	ENSG00000168032	ENTPD3	FALSE
39532	MR-link-2	4436_1_ENTPD3_ENTP3	4436_1_ENTPD3_ENTP3	GCST90200363	choline phosphate	4	0.0390393	0.0434863	0.369325	DeCODE	O75355	Chen et al.	choline phosphate	HMDB0001565	ENSG00000168032	ENTPD3	FALSE
39533	MR-link-2	4436_1_ENTPD3_ENTP3	4436_1_ENTPD3_ENTP3	GCST90200364	cysteinylglycine	4	0.0402398	0.0402706	0.317681	DeCODE	O75355	Chen et al.	cysteinylglycine	HMDB0000078	ENSG00000168032	ENTPD3	FALSE
39534	MR-link-2	4436_1_ENTPD3_ENTP3	4436_1_ENTPD3_ENTP3	GCST90200365	phenylpyruvate	4	0.0256956	0.039419	0.514493	DeCODE	O75355	Chen et al.	phenylpyruvate	HMDB0000205	ENSG00000168032	ENTPD3	FALSE
39535	MR-link-2	4436_1_ENTPD3_ENTP3	4436_1_ENTPD3_ENTP3	GCST90200368	cholesterol	4	0.00303198	0.0443152	0.945453	DeCODE	O75355	Chen et al.	cholesterol	HMDB0000067	ENSG00000168032	ENTPD3	FALSE
39536	MR-link-2	4436_1_ENTPD3_ENTP3	4436_1_ENTPD3_ENTP3	GCST90200369	2-hydroxyphenylacetate	4	-0.0102647	0.0421536	0.807614	DeCODE	O75355	Chen et al.	2-hydroxyphenylacetate	HMDB0000669	ENSG00000168032	ENTPD3	FALSE
39537	MR-link-2	4436_1_ENTPD3_ENTP3	4436_1_ENTPD3_ENTP3	GCST90200370	aspartate	4	-0.000598955	0.00388778	0.877562	DeCODE	O75355	Chen et al.	aspartate	HMDB0000191	ENSG00000168032	ENTPD3	FALSE
39538	MR-link-2	4436_1_ENTPD3_ENTP3	4436_1_ENTPD3_ENTP3	GCST90200372	arginine	4	-0.000189511	0.00225197	0.932935	DeCODE	O75355	Chen et al.	arginine	HMDB0000517	ENSG00000168032	ENTPD3	FALSE
39539	MR-link-2	4436_1_ENTPD3_ENTP3	4436_1_ENTPD3_ENTP3	GCST90200374	sphinganine	4	0.0627532	0.041651	0.131902	DeCODE	O75355	Chen et al.	sphinganine	HMDB0000269	ENSG00000168032	ENTPD3	FALSE
39540	MR-link-2	4436_1_ENTPD3_ENTP3	4436_1_ENTPD3_ENTP3	GCST90200376	flavin adenine dinucleotide (fad)	4	-0.0317071	0.0460251	0.490881	DeCODE	O75355	Chen et al.	flavin adenine dinucleotide (fad)	HMDB0001248	ENSG00000168032	ENTPD3	FALSE
39541	MR-link-2	4436_1_ENTPD3_ENTP3	4436_1_ENTPD3_ENTP3	GCST90200377	histidine	4	-0.0216552	0.0410451	0.59778	DeCODE	O75355	Chen et al.	histidine	HMDB0000177	ENSG00000168032	ENTPD3	FALSE
39542	MR-link-2	4436_1_ENTPD3_ENTP3	4436_1_ENTPD3_ENTP3	GCST90200378	cortisol	4	-0.0145813	0.0405105	0.718893	DeCODE	O75355	Chen et al.	cortisol	HMDB0000063	ENSG00000168032	ENTPD3	FALSE
39543	MR-link-2	4436_1_ENTPD3_ENTP3	4436_1_ENTPD3_ENTP3	GCST90200379	hypotaurine	4	0.0721378	0.0399923	0.0712642	DeCODE	O75355	Chen et al.	hypotaurine	HMDB0000965	ENSG00000168032	ENTPD3	FALSE
39544	MR-link-2	4436_1_ENTPD3_ENTP3	4436_1_ENTPD3_ENTP3	GCST90200382	cystine	4	-0.0640761	0.0444419	0.14936	DeCODE	O75355	Chen et al.	cystine	HMDB0000192	ENSG00000168032	ENTPD3	FALSE
39545	MR-link-2	4436_1_ENTPD3_ENTP3	4436_1_ENTPD3_ENTP3	GCST90200383	cystathionine	4	0.0149461	0.0401534	0.709725	DeCODE	O75355	Chen et al.	cystathionine	HMDB0000099	ENSG00000168032	ENTPD3	FALSE
39546	MR-link-2	4436_1_ENTPD3_ENTP3	4436_1_ENTPD3_ENTP3	GCST90200384	guanidinoacetate	4	0.0474233	0.0429469	0.269493	DeCODE	O75355	Chen et al.	guanidinoacetate	HMDB0000128	ENSG00000168032	ENTPD3	FALSE
39547	MR-link-2	4436_1_ENTPD3_ENTP3	4436_1_ENTPD3_ENTP3	GCST90200385	sphingosine	4	0.0431824	0.0401635	0.282301	DeCODE	O75355	Chen et al.	sphingosine	HMDB0000252	ENSG00000168032	ENTPD3	FALSE
39548	MR-link-2	4436_1_ENTPD3_ENTP3	4436_1_ENTPD3_ENTP3	GCST90200390	stearate (18:0)	4	-0.00612922	0.0399353	0.878021	DeCODE	O75355	Chen et al.	stearate (18:0)	HMDB0000827	ENSG00000168032	ENTPD3	FALSE
39549	MR-link-2	4436_1_ENTPD3_ENTP3	4436_1_ENTPD3_ENTP3	GCST90200391	methionine	4	-0.0915878	0.0403094	0.0230793	DeCODE	O75355	Chen et al.	methionine	HMDB0000696	ENSG00000168032	ENTPD3	FALSE
39550	MR-link-2	4436_1_ENTPD3_ENTP3	4436_1_ENTPD3_ENTP3	GCST90200392	orotate	4	-0.0515518	0.0416856	0.216205	DeCODE	O75355	Chen et al.	orotate	HMDB0000226	ENSG00000168032	ENTPD3	FALSE
39551	MR-link-2	4436_1_ENTPD3_ENTP3	4436_1_ENTPD3_ENTP3	GCST90200393	phosphate	4	0.0984573	0.0401813	0.0142726	DeCODE	O75355	Chen et al.	phosphate	HMDB0001429	ENSG00000168032	ENTPD3	TRUE
39552	MR-link-2	4436_1_ENTPD3_ENTP3	4436_1_ENTPD3_ENTP3	GCST90200394	inosine	4	-0.0610629	0.0520336	0.240584	DeCODE	O75355	Chen et al.	inosine	HMDB0000195	ENSG00000168032	ENTPD3	FALSE
39553	MR-link-2	4436_1_ENTPD3_ENTP3	4436_1_ENTPD3_ENTP3	GCST90200395	inosine 5'-monophosphate (imp)	4	0.103667	0.0536333	0.0532495	DeCODE	O75355	Chen et al.	inosine 5'-monophosphate (imp)	HMDB0000175	ENSG00000168032	ENTPD3	FALSE
39554	MR-link-2	4436_1_ENTPD3_ENTP3	4436_1_ENTPD3_ENTP3	GCST90200396	phenylalanine	4	-0.0366031	0.0404551	0.365581	DeCODE	O75355	Chen et al.	phenylalanine	HMDB0000159	ENSG00000168032	ENTPD3	FALSE
39555	MR-link-2	4436_1_ENTPD3_ENTP3	4436_1_ENTPD3_ENTP3	GCST90200397	palmitate (16:0)	4	0.00112705	0.041431	0.978298	DeCODE	O75355	Chen et al.	palmitate (16:0)	HMDB0000220	ENSG00000168032	ENTPD3	FALSE
39556	MR-link-2	4436_1_ENTPD3_ENTP3	4436_1_ENTPD3_ENTP3	GCST90200400	nicotinamide	4	0.00931264	0.0400054	0.815929	DeCODE	O75355	Chen et al.	nicotinamide	HMDB0001406	ENSG00000168032	ENTPD3	FALSE
39557	MR-link-2	4436_1_ENTPD3_ENTP3	4436_1_ENTPD3_ENTP3	GCST90200401	myo-inositol	4	-0.0520109	0.0398445	0.191775	DeCODE	O75355	Chen et al.	myo-inositol	HMDB0000211	ENSG00000168032	ENTPD3	FALSE
39558	MR-link-2	4436_1_ENTPD3_ENTP3	4436_1_ENTPD3_ENTP3	GCST90200403	citrulline	4	-0.00869563	0.0431727	0.840374	DeCODE	O75355	Chen et al.	citrulline	HMDB0000904	ENSG00000168032	ENTPD3	FALSE
39559	MR-link-2	4436_1_ENTPD3_ENTP3	4436_1_ENTPD3_ENTP3	GCST90200404	ornithine	4	-0.0662551	0.0455126	0.145461	DeCODE	O75355	Chen et al.	ornithine	HMDB0000214	ENSG00000168032	ENTPD3	FALSE
39560	MR-link-2	4436_1_ENTPD3_ENTP3	4436_1_ENTPD3_ENTP3	GCST90200405	retinol (vitamin a)	4	-0.00505291	0.0398641	0.899136	DeCODE	O75355	Chen et al.	retinol (vitamin a)	HMDB0000305	ENSG00000168032	ENTPD3	FALSE
39561	MR-link-2	4436_1_ENTPD3_ENTP3	4436_1_ENTPD3_ENTP3	GCST90200406	1-methylnicotinamide	4	-0.0454177	0.0402018	0.258584	DeCODE	O75355	Chen et al.	1-methylnicotinamide	HMDB0000699	ENSG00000168032	ENTPD3	FALSE
39562	MR-link-2	4436_1_ENTPD3_ENTP3	4436_1_ENTPD3_ENTP3	GCST90200407	uridine	4	0.00170459	0.0403303	0.966287	DeCODE	O75355	Chen et al.	uridine	HMDB0000296	ENSG00000168032	ENTPD3	FALSE
39563	MR-link-2	4436_1_ENTPD3_ENTP3	4436_1_ENTPD3_ENTP3	GCST90200410	phytanate	4	0.00103083	0.0401079	0.979495	DeCODE	O75355	Chen et al.	phytanate	HMDB0000801	ENSG00000168032	ENTPD3	FALSE
39564	MR-link-2	4436_1_ENTPD3_ENTP3	4436_1_ENTPD3_ENTP3	GCST90200412	glutamate	4	-0.153854	0.0403965	0.000139752	DeCODE	O75355	Chen et al.	glutamate	HMDB0000148	ENSG00000168032	ENTPD3	FALSE
39565	MR-link-2	4436_1_ENTPD3_ENTP3	4436_1_ENTPD3_ENTP3	GCST90200413	2'-deoxyuridine	4	0.0279798	0.0410513	0.495504	DeCODE	O75355	Chen et al.	2'-deoxyuridine	HMDB0000012	ENSG00000168032	ENTPD3	FALSE
39566	MR-link-2	4436_1_ENTPD3_ENTP3	4436_1_ENTPD3_ENTP3	GCST90200415	serine	4	-0.0692137	0.0421785	0.100803	DeCODE	O75355	Chen et al.	serine	HMDB0000187	ENSG00000168032	ENTPD3	FALSE
39567	MR-link-2	4436_1_ENTPD3_ENTP3	4436_1_ENTPD3_ENTP3	GCST90200417	urea	4	0.00671619	0.0402805	0.867578	DeCODE	O75355	Chen et al.	urea	HMDB0000294	ENSG00000168032	ENTPD3	FALSE
39568	MR-link-2	4436_1_ENTPD3_ENTP3	4436_1_ENTPD3_ENTP3	GCST90200418	pyridoxal	4	-0.041728	0.0396474	0.29258	DeCODE	O75355	Chen et al.	pyridoxal	HMDB0001545	ENSG00000168032	ENTPD3	FALSE
39569	MR-link-2	4436_1_ENTPD3_ENTP3	4436_1_ENTPD3_ENTP3	GCST90200419	glutamine	4	-0.0477648	0.0422388	0.258127	DeCODE	O75355	Chen et al.	glutamine	HMDB0000641	ENSG00000168032	ENTPD3	FALSE
39570	MR-link-2	4436_1_ENTPD3_ENTP3	4436_1_ENTPD3_ENTP3	GCST90200422	serotonin	4	0.0828491	0.0423853	0.0506224	DeCODE	O75355	Chen et al.	serotonin	HMDB0000259	ENSG00000168032	ENTPD3	FALSE
39571	MR-link-2	4436_1_ENTPD3_ENTP3	4436_1_ENTPD3_ENTP3	GCST90200423	spermidine	4	0.0346568	0.0417528	0.406513	DeCODE	O75355	Chen et al.	spermidine	HMDB0001257	ENSG00000168032	ENTPD3	FALSE
39572	MR-link-2	4436_1_ENTPD3_ENTP3	4436_1_ENTPD3_ENTP3	GCST90200427	tyrosine	4	-0.0500191	0.0399232	0.210249	DeCODE	O75355	Chen et al.	tyrosine	HMDB0000158	ENSG00000168032	ENTPD3	FALSE
39573	MR-link-2	4436_1_ENTPD3_ENTP3	4436_1_ENTPD3_ENTP3	GCST90200429	cytidine	4	-0.000112787	0.00208537	0.956868	DeCODE	O75355	Chen et al.	cytidine	HMDB0000089	ENSG00000168032	ENTPD3	FALSE
39574	MR-link-2	4436_1_ENTPD3_ENTP3	4436_1_ENTPD3_ENTP3	GCST90200430	pyruvate	4	-0.0648933	0.0398871	0.103754	DeCODE	O75355	Chen et al.	pyruvate	HMDB0000243	ENSG00000168032	ENTPD3	FALSE
39575	MR-link-2	4436_1_ENTPD3_ENTP3	4436_1_ENTPD3_ENTP3	GCST90200431	alanine	4	-0.0630047	0.0403623	0.118529	DeCODE	O75355	Chen et al.	alanine	HMDB0000161	ENSG00000168032	ENTPD3	FALSE
39576	MR-link-2	4436_1_ENTPD3_ENTP3	4436_1_ENTPD3_ENTP3	GCST90200432	threonine	4	-0.082875	0.042876	0.0532488	DeCODE	O75355	Chen et al.	threonine	HMDB0000167	ENSG00000168032	ENTPD3	FALSE
39577	MR-link-2	4436_1_ENTPD3_ENTP3	4436_1_ENTPD3_ENTP3	GCST90200437	fructose	4	0.014609	0.0409072	0.720999	DeCODE	O75355	Chen et al.	fructose	HMDB0000660	ENSG00000168032	ENTPD3	FALSE
39578	MR-link-2	4436_1_ENTPD3_ENTP3	4436_1_ENTPD3_ENTP3	GCST90200438	alpha-ketobutyrate	4	0.00684	0.0402452	0.865043	DeCODE	O75355	Chen et al.	alpha-ketobutyrate	HMDB0000005	ENSG00000168032	ENTPD3	FALSE
39579	MR-link-2	4436_1_ENTPD3_ENTP3	4436_1_ENTPD3_ENTP3	GCST90200439	cysteine	4	0.00991428	0.0423445	0.814881	DeCODE	O75355	Chen et al.	cysteine	HMDB0000574	ENSG00000168032	ENTPD3	FALSE
39580	MR-link-2	4436_1_ENTPD3_ENTP3	4436_1_ENTPD3_ENTP3	GCST90200440	glucose	4	-0.0845342	0.0403308	0.0360803	DeCODE	O75355	Chen et al.	glucose	HMDB0000122	ENSG00000168032	ENTPD3	FALSE
39581	MR-link-2	4436_1_ENTPD3_ENTP3	4436_1_ENTPD3_ENTP3	GCST90200441	tryptophan	4	0.0346865	0.0401784	0.387965	DeCODE	O75355	Chen et al.	tryptophan	HMDB0000929	ENSG00000168032	ENTPD3	FALSE
39582	MR-link-2	4436_1_ENTPD3_ENTP3	4436_1_ENTPD3_ENTP3	GCST90200442	valine	4	-0.0784882	0.0406808	0.0536854	DeCODE	O75355	Chen et al.	valine	HMDB0000883	ENSG00000168032	ENTPD3	FALSE
39583	MR-link-2	4436_1_ENTPD3_ENTP3	4436_1_ENTPD3_ENTP3	GCST90200444	dihydroorotate	4	8.28288e-14	1.49012e-08	0.999996	DeCODE	O75355	Chen et al.	dihydroorotate	HMDB03349	ENSG00000168032	ENTPD3	FALSE
39584	MR-link-2	4436_1_ENTPD3_ENTP3	4436_1_ENTPD3_ENTP3	GCST90200447	maltose	4	-0.0701566	0.0480643	0.144389	DeCODE	O75355	Chen et al.	maltose	HMDB0000163	ENSG00000168032	ENTPD3	FALSE
39585	MR-link-2	4436_1_ENTPD3_ENTP3	4436_1_ENTPD3_ENTP3	GCST90200452	asparagine	4	-0.103905	0.0434249	0.0167227	DeCODE	O75355	Chen et al.	asparagine	HMDB0000168	ENSG00000168032	ENTPD3	FALSE
39586	MR-link-2	4436_1_ENTPD3_ENTP3	4436_1_ENTPD3_ENTP3	GCST90200455	alpha-ketoglutarate	4	0.012603	0.0401296	0.753478	DeCODE	O75355	Chen et al.	alpha-ketoglutarate	HMDB0000208	ENSG00000168032	ENTPD3	FALSE
39587	MR-link-2	4436_1_ENTPD3_ENTP3	4436_1_ENTPD3_ENTP3	GCST90200680	5-acetylamino-6-formylamino-3-methyluracil	4	-0.0470051	0.0415954	0.258453	DeCODE	O75355	Chen et al.	5-acetylamino-6-formylamino-3-methyluracil	HMDB0011105	ENSG00000168032	ENTPD3	FALSE
39588	MR-link-2	4436_1_ENTPD3_ENTP3	4436_1_ENTPD3_ENTP3	GCST90200684	n-acetyl-aspartyl-glutamate (naag)	4	-0.00628374	0.0415427	0.879771	DeCODE	O75355	Chen et al.	n-acetyl-aspartyl-glutamate (naag)	HMDB0001067	ENSG00000168032	ENTPD3	FALSE
39589	MR-link-2	4436_1_ENTPD3_ENTP3	4436_1_ENTPD3_ENTP3	GCST90200687	bilirubin (e,z or z,e)*	4	0.042105	0.0410811	0.305398	DeCODE	O75355	Chen et al.	bilirubin (e,z or z,e)*	HMDB0000488	ENSG00000168032	ENTPD3	FALSE
39590	MR-link-2	4436_1_ENTPD3_ENTP3	4436_1_ENTPD3_ENTP3	GCST90200691	n-delta-acetylornithine	4	0.0762792	0.0400138	0.0566085	DeCODE	O75355	Chen et al.	n-delta-acetylornithine	HMDB0003357	ENSG00000168032	ENTPD3	FALSE
39591	MR-link-2	4436_1_ENTPD3_ENTP3	4436_1_ENTPD3_ENTP3	GCST90200704	bilirubin (z,z)	4	0.0411797	0.0397834	0.300623	DeCODE	O75355	Chen et al.	bilirubin (z,z)	HMDB0000054	ENSG00000168032	ENTPD3	FALSE
39592	MR-link-2	4436_1_ENTPD3_ENTP3	4436_1_ENTPD3_ENTP3	GCST90200706	biliverdin	4	0.0727302	0.039526	0.0657593	DeCODE	O75355	Chen et al.	biliverdin	HMDB0001008	ENSG00000168032	ENTPD3	FALSE
39593	MR-link-2	4436_1_ENTPD3_ENTP3	4436_1_ENTPD3_ENTP3	GCST90200707	glycine	4	0.0164109	0.0399656	0.681347	DeCODE	O75355	Chen et al.	glycine	HMDB0000123	ENSG00000168032	ENTPD3	FALSE
39594	MR-link-2	4436_1_ENTPD3_ENTP3	4436_1_ENTPD3_ENTP3	M00053	glutamine	3	0.000796256	0.0534098	0.988105	DeCODE	O75355	Shin et al.	glutamine	HMDB0000641	ENSG00000168032	ENTPD3	FALSE
39595	MR-link-2	4436_1_ENTPD3_ENTP3	4436_1_ENTPD3_ENTP3	M00054	tryptophan	3	0.00203984	0.0620792	0.973787	DeCODE	O75355	Shin et al.	tryptophan	HMDB0000929	ENSG00000168032	ENTPD3	FALSE
39596	MR-link-2	4436_1_ENTPD3_ENTP3	4436_1_ENTPD3_ENTP3	M00059	histidine	3	0.0144203	0.0531951	0.786328	DeCODE	O75355	Shin et al.	histidine	HMDB0000177	ENSG00000168032	ENTPD3	FALSE
39597	MR-link-2	4436_1_ENTPD3_ENTP3	4436_1_ENTPD3_ENTP3	M00063	cholesterol	3	0.133818	0.0685268	0.0508454	DeCODE	O75355	Shin et al.	cholesterol	HMDB0000067	ENSG00000168032	ENTPD3	FALSE
39598	MR-link-2	4436_1_ENTPD3_ENTP3	4436_1_ENTPD3_ENTP3	M00064	phenylalanine	3	-0.0038914	0.0533739	0.941879	DeCODE	O75355	Shin et al.	phenylalanine	HMDB0000159	ENSG00000168032	ENTPD3	FALSE
39599	MR-link-2	4436_1_ENTPD3_ENTP3	4436_1_ENTPD3_ENTP3	M00555	adenosine	3	-0.0188606	0.0631543	0.765212	DeCODE	O75355	Shin et al.	adenosine	HMDB0000050	ENSG00000168032	ENTPD3	FALSE
39600	MR-link-2	4436_1_ENTPD3_ENTP3	4436_1_ENTPD3_ENTP3	M00577	fructose	3	0.0250076	0.0543021	0.645137	DeCODE	O75355	Shin et al.	fructose	HMDB0000660	ENSG00000168032	ENTPD3	FALSE
39601	MR-link-2	4436_1_ENTPD3_ENTP3	4436_1_ENTPD3_ENTP3	M00599	pyruvate	3	-0.0549776	0.0561335	0.327378	DeCODE	O75355	Shin et al.	pyruvate	HMDB0000243	ENSG00000168032	ENTPD3	FALSE
39602	MR-link-2	4436_1_ENTPD3_ENTP3	4436_1_ENTPD3_ENTP3	M00606	uridine	3	0.0256254	0.06003	0.669469	DeCODE	O75355	Shin et al.	uridine	HMDB0000296	ENSG00000168032	ENTPD3	FALSE
39603	MR-link-2	4436_1_ENTPD3_ENTP3	4436_1_ENTPD3_ENTP3	M01105	linoleate (18:2n6)	3	0.0026083	0.0545511	0.961865	DeCODE	O75355	Shin et al.	linoleate (18:2n6)	HMDB0006270,HMDB0000673	ENSG00000168032	ENTPD3	FALSE
39604	MR-link-2	4436_1_ENTPD3_ENTP3	4436_1_ENTPD3_ENTP3	M01110	arachidonate (20:4n6)	3	-0.00911404	0.0567409	0.872388	DeCODE	O75355	Shin et al.	arachidonate (20:4n6)	HMDB0001043	ENSG00000168032	ENTPD3	FALSE
39605	MR-link-2	4436_1_ENTPD3_ENTP3	4436_1_ENTPD3_ENTP3	M01123	inosine	3	0.0356791	0.0905572	0.693585	DeCODE	O75355	Shin et al.	inosine	HMDB0000195	ENSG00000168032	ENTPD3	FALSE
39606	MR-link-2	4436_1_ENTPD3_ENTP3	4436_1_ENTPD3_ENTP3	M01284	threonine	3	0.0227369	0.0617183	0.712577	DeCODE	O75355	Shin et al.	threonine	HMDB0000167	ENSG00000168032	ENTPD3	FALSE
39607	MR-link-2	4436_1_ENTPD3_ENTP3	4436_1_ENTPD3_ENTP3	M01299	tyrosine	3	-0.0495273	0.0543796	0.362417	DeCODE	O75355	Shin et al.	tyrosine	HMDB0000158	ENSG00000168032	ENTPD3	FALSE
39608	MR-link-2	4436_1_ENTPD3_ENTP3	4436_1_ENTPD3_ENTP3	M01302	methionine	3	-0.00254162	0.0539003	0.96239	DeCODE	O75355	Shin et al.	methionine	HMDB0000696	ENSG00000168032	ENTPD3	FALSE
39609	MR-link-2	4436_1_ENTPD3_ENTP3	4436_1_ENTPD3_ENTP3	M01336	palmitate (16:0)	3	-0.00404828	0.0544881	0.940774	DeCODE	O75355	Shin et al.	palmitate (16:0)	HMDB0000220	ENSG00000168032	ENTPD3	FALSE
39610	MR-link-2	4436_1_ENTPD3_ENTP3	4436_1_ENTPD3_ENTP3	M01358	stearate (18:0)	3	-0.0500373	0.0548376	0.361525	DeCODE	O75355	Shin et al.	stearate (18:0)	HMDB0000827	ENSG00000168032	ENTPD3	FALSE
39611	MR-link-2	4436_1_ENTPD3_ENTP3	4436_1_ENTPD3_ENTP3	M01493	ornithine	3	-0.0546985	0.060041	0.362285	DeCODE	O75355	Shin et al.	ornithine	HMDB0000214	ENSG00000168032	ENTPD3	FALSE
39612	MR-link-2	4436_1_ENTPD3_ENTP3	4436_1_ENTPD3_ENTP3	M01508	pantothenate	3	0.0193105	0.05517	0.726325	DeCODE	O75355	Shin et al.	pantothenate	HMDB0000210	ENSG00000168032	ENTPD3	FALSE
39613	MR-link-2	4436_1_ENTPD3_ENTP3	4436_1_ENTPD3_ENTP3	M01564	citrate	3	0.0156661	0.0555426	0.777901	DeCODE	O75355	Shin et al.	citrate	HMDB0000094	ENSG00000168032	ENTPD3	FALSE
39614	MR-link-2	4436_1_ENTPD3_ENTP3	4436_1_ENTPD3_ENTP3	M01638	arginine	3	-0.0528258	0.0624126	0.397332	DeCODE	O75355	Shin et al.	arginine	HMDB0000517	ENSG00000168032	ENTPD3	FALSE
39615	MR-link-2	4436_1_ENTPD3_ENTP3	4436_1_ENTPD3_ENTP3	M01640	ascorbate (vitamin c)	3	-0.0975844	0.111869	0.383041	DeCODE	O75355	Shin et al.	ascorbate (vitamin c)	HMDB0000044	ENSG00000168032	ENTPD3	FALSE
39616	MR-link-2	4436_1_ENTPD3_ENTP3	4436_1_ENTPD3_ENTP3	M01649	valine	3	0.0518056	0.053306	0.331124	DeCODE	O75355	Shin et al.	valine	HMDB0000883	ENSG00000168032	ENTPD3	FALSE
39617	MR-link-2	4436_1_ENTPD3_ENTP3	4436_1_ENTPD3_ENTP3	M01670	urea	3	-0.0457338	0.0540871	0.397799	DeCODE	O75355	Shin et al.	urea	HMDB0000294	ENSG00000168032	ENTPD3	FALSE
39618	MR-link-2	4436_1_ENTPD3_ENTP3	4436_1_ENTPD3_ENTP3	M01712	cortisol	3	-0.0926788	0.0545104	0.089093	DeCODE	O75355	Shin et al.	cortisol	HMDB0000063	ENSG00000168032	ENTPD3	FALSE
39619	MR-link-2	4436_1_ENTPD3_ENTP3	4436_1_ENTPD3_ENTP3	M01827	riboflavin (vitamin b2)	3	0.112399	0.117505	0.338798	DeCODE	O75355	Shin et al.	riboflavin (vitamin b2)	HMDB0000244	ENSG00000168032	ENTPD3	FALSE
39620	MR-link-2	4436_1_ENTPD3_ENTP3	4436_1_ENTPD3_ENTP3	M02132	citrulline	3	0.00313264	0.0559743	0.955369	DeCODE	O75355	Shin et al.	citrulline	HMDB0000904	ENSG00000168032	ENTPD3	FALSE
39621	MR-link-2	4436_1_ENTPD3_ENTP3	4436_1_ENTPD3_ENTP3	M02137	biliverdin	3	-0.0492107	0.0593372	0.406912	DeCODE	O75355	Shin et al.	biliverdin	HMDB0001008	ENSG00000168032	ENTPD3	FALSE
39622	MR-link-2	4436_1_ENTPD3_ENTP3	4436_1_ENTPD3_ENTP3	M02342	serotonin (5ht)	3	0.0407423	0.0609278	0.503687	DeCODE	O75355	Shin et al.	serotonin (5ht)	HMDB0000259	ENSG00000168032	ENTPD3	FALSE
39623	MR-link-2	4436_1_ENTPD3_ENTP3	4436_1_ENTPD3_ENTP3	M03147	xanthine	3	0.00817491	0.0614524	0.894171	DeCODE	O75355	Shin et al.	xanthine	HMDB0000292	ENSG00000168032	ENTPD3	FALSE
39624	MR-link-2	4436_1_ENTPD3_ENTP3	4436_1_ENTPD3_ENTP3	M11438	phosphate	3	0.0118448	0.0539507	0.826223	DeCODE	O75355	Shin et al.	phosphate	HMDB0001429	ENSG00000168032	ENTPD3	TRUE
39625	MR-link-2	4436_1_ENTPD3_ENTP3	4436_1_ENTPD3_ENTP3	M15122	glycerol	3	0.0165925	0.0543849	0.760295	DeCODE	O75355	Shin et al.	glycerol	HMDB0000131	ENSG00000168032	ENTPD3	FALSE
39626	MR-link-2	4436_1_ENTPD3_ENTP3	4436_1_ENTPD3_ENTP3	M15488	acetylphosphate	3	-0.0188606	0.0631543	0.765212	DeCODE	O75355	Shin et al.	acetylphosphate	HMDB0001494	ENSG00000168032	ENTPD3	FALSE
39627	MR-link-2	4436_1_ENTPD3_ENTP3	4436_1_ENTPD3_ENTP3	M15506	choline	3	-0.00276318	0.0584238	0.962278	DeCODE	O75355	Shin et al.	choline	HMDB0000097	ENSG00000168032	ENTPD3	FALSE
39628	MR-link-2	4436_1_ENTPD3_ENTP3	4436_1_ENTPD3_ENTP3	M15630	n-acetylornithine	3	-0.0673544	0.0619092	0.276615	DeCODE	O75355	Shin et al.	n-acetylornithine	HMDB0003357	ENSG00000168032	ENTPD3	FALSE
39629	MR-link-2	4436_1_ENTPD3_ENTP3	4436_1_ENTPD3_ENTP3	M15677	3-methylhistidine	3	0.0621207	0.0638961	0.330944	DeCODE	O75355	Shin et al.	3-methylhistidine	HMDB0000479	ENSG00000168032	ENTPD3	FALSE
39630	MR-link-2	4436_1_ENTPD3_ENTP3	4436_1_ENTPD3_ENTP3	M15990	glycerophosphorylcholine (gpc)	3	-0.0204527	0.0634488	0.747187	DeCODE	O75355	Shin et al.	glycerophosphorylcholine (gpc)	HMDB0000086	ENSG00000168032	ENTPD3	FALSE
39631	MR-link-2	4436_1_ENTPD3_ENTP3	4436_1_ENTPD3_ENTP3	M15996	aspartate	3	-0.0985656	0.0564306	0.0806947	DeCODE	O75355	Shin et al.	aspartate	HMDB0000191	ENSG00000168032	ENTPD3	FALSE
39632	MR-link-2	4436_1_ENTPD3_ENTP3	4436_1_ENTPD3_ENTP3	M18254	paraxanthine	3	-0.0784818	0.056808	0.167117	DeCODE	O75355	Shin et al.	paraxanthine	HMDB0001860	ENSG00000168032	ENTPD3	FALSE
39633	MR-link-2	4436_1_ENTPD3_ENTP3	4436_1_ENTPD3_ENTP3	M18467	eicosapentaenoate (epa; 20:5n3)	3	0.0148341	0.0535185	0.781644	DeCODE	O75355	Shin et al.	eicosapentaenoate (epa; 20:5n3)	HMDB0001999	ENSG00000168032	ENTPD3	FALSE
39634	MR-link-2	4436_1_ENTPD3_ENTP3	4436_1_ENTPD3_ENTP3	M18474	estrone 3-sulfate	3	0.0416425	0.153298	0.785896	DeCODE	O75355	Shin et al.	estrone 3-sulfate	HMDB0001425	ENSG00000168032	ENTPD3	FALSE
39635	MR-link-2	4436_1_ENTPD3_ENTP3	4436_1_ENTPD3_ENTP3	M18494	taurochenodeoxycholate	3	-0.00424949	0.0651301	0.947978	DeCODE	O75355	Shin et al.	taurochenodeoxycholate	HMDB0000951	ENSG00000168032	ENTPD3	FALSE
39636	MR-link-2	4436_1_ENTPD3_ENTP3	4436_1_ENTPD3_ENTP3	M19323	docosahexaenoate (dha; 22:6n3)	3	-0.0119908	0.0537279	0.823399	DeCODE	O75355	Shin et al.	docosahexaenoate (dha; 22:6n3)	HMDB0002183	ENSG00000168032	ENTPD3	FALSE
39637	MR-link-2	4436_1_ENTPD3_ENTP3	4436_1_ENTPD3_ENTP3	M19934	myo-inositol	3	-0.0291014	0.0670455	0.664249	DeCODE	O75355	Shin et al.	myo-inositol	HMDB0000211	ENSG00000168032	ENTPD3	FALSE
39638	MR-link-2	4436_1_ENTPD3_ENTP3	4436_1_ENTPD3_ENTP3	M20489	glucose	3	-0.0547879	0.0681356	0.421338	DeCODE	O75355	Shin et al.	glucose	HMDB0000122	ENSG00000168032	ENTPD3	FALSE
39639	MR-link-2	4436_1_ENTPD3_ENTP3	4436_1_ENTPD3_ENTP3	M21044	2-hydroxybutyrate (ahb)	3	-0.0195514	0.0545526	0.720048	DeCODE	O75355	Shin et al.	2-hydroxybutyrate (ahb)	HMDB0000008	ENSG00000168032	ENTPD3	FALSE
39640	MR-link-2	4436_1_ENTPD3_ENTP3	4436_1_ENTPD3_ENTP3	M22189	palmitoylcarnitine (c16)	3	-0.102879	0.0546985	0.0599929	DeCODE	O75355	Shin et al.	palmitoylcarnitine (c16)	HMDB0000222	ENSG00000168032	ENTPD3	FALSE
39641	MR-link-2	4436_1_ENTPD3_ENTP3	4436_1_ENTPD3_ENTP3	M22842	cholate	3	0.042557	0.0620091	0.492523	DeCODE	O75355	Shin et al.	cholate	HMDB0000619	ENSG00000168032	ENTPD3	FALSE
39642	MR-link-2	4436_1_ENTPD3_ENTP3	4436_1_ENTPD3_ENTP3	M27716	bilirubin (z,z)	3	-0.0211637	0.0706334	0.764462	DeCODE	O75355	Shin et al.	bilirubin (z,z)	HMDB0000054	ENSG00000168032	ENTPD3	FALSE
39643	MR-link-2	4436_1_ENTPD3_ENTP3	4436_1_ENTPD3_ENTP3	M27718	creatine	3	0.0363738	0.0536793	0.498017	DeCODE	O75355	Shin et al.	creatine	HMDB0000064	ENSG00000168032	ENTPD3	FALSE
39644	MR-link-2	4436_1_ENTPD3_ENTP3	4436_1_ENTPD3_ENTP3	M31453	cysteine	3	0.0346371	0.0560603	0.536671	DeCODE	O75355	Shin et al.	cysteine	HMDB0000574	ENSG00000168032	ENTPD3	FALSE
39645	MR-link-2	4436_1_ENTPD3_ENTP3	4436_1_ENTPD3_ENTP3	M31454	cystine	3	0.103942	0.113161	0.358341	DeCODE	O75355	Shin et al.	cystine	HMDB0000192	ENSG00000168032	ENTPD3	FALSE
39646	MR-link-2	4436_1_ENTPD3_ENTP3	4436_1_ENTPD3_ENTP3	M32198	acetylcarnitine (c2)	3	-0.0466581	0.0540742	0.388218	DeCODE	O75355	Shin et al.	acetylcarnitine (c2)	HMDB0000201	ENSG00000168032	ENTPD3	FALSE
39647	MR-link-2	4436_1_ENTPD3_ENTP3	4436_1_ENTPD3_ENTP3	M32315	serine	3	0.0269527	0.0578742	0.641422	DeCODE	O75355	Shin et al.	serine	HMDB0000187	ENSG00000168032	ENTPD3	FALSE
39648	MR-link-2	4436_1_ENTPD3_ENTP3	4436_1_ENTPD3_ENTP3	M32319	trans-4-hydroxyproline	3	-0.0845731	0.0544251	0.1202	DeCODE	O75355	Shin et al.	trans-4-hydroxyproline	HMDB0000725	ENSG00000168032	ENTPD3	FALSE
39649	MR-link-2	4436_1_ENTPD3_ENTP3	4436_1_ENTPD3_ENTP3	M32322	glutamate	3	-0.0468896	0.0553751	0.397127	DeCODE	O75355	Shin et al.	glutamate	HMDB0000148	ENSG00000168032	ENTPD3	FALSE
39650	MR-link-2	4436_1_ENTPD3_ENTP3	4436_1_ENTPD3_ENTP3	M32338	glycine	3	0.0648744	0.059872	0.278564	DeCODE	O75355	Shin et al.	glycine	HMDB0000123	ENSG00000168032	ENTPD3	FALSE
39651	MR-link-2	4436_1_ENTPD3_ENTP3	4436_1_ENTPD3_ENTP3	M32339	alanine	3	-0.0121329	0.0567846	0.830808	DeCODE	O75355	Shin et al.	alanine	HMDB0000161	ENSG00000168032	ENTPD3	FALSE
39652	MR-link-2	4436_1_ENTPD3_ENTP3	4436_1_ENTPD3_ENTP3	M32425	dehydroepiandrosterone sulfate (dhea-s)	3	0.0545258	0.0562241	0.332149	DeCODE	O75355	Shin et al.	dehydroepiandrosterone sulfate (dhea-s)	HMDB0001032	ENSG00000168032	ENTPD3	FALSE
39653	MR-link-2	4436_1_ENTPD3_ENTP3	4436_1_ENTPD3_ENTP3	M32458	oleamide	3	-0.0199199	0.0570235	0.726843	DeCODE	O75355	Shin et al.	oleamide	HMDB0002117	ENSG00000168032	ENTPD3	FALSE
39654	MR-link-2	4436_1_ENTPD3_ENTP3	4436_1_ENTPD3_ENTP3	M32593	heme	3	0.119159	0.0626814	0.0572983	DeCODE	O75355	Shin et al.	heme	HMDB0003178	ENSG00000168032	ENTPD3	FALSE
39655	MR-link-2	4436_1_ENTPD3_ENTP3	4436_1_ENTPD3_ENTP3	M33453	alpha-ketoglutarate	3	-0.0434161	0.0682085	0.524437	DeCODE	O75355	Shin et al.	alpha-ketoglutarate	HMDB0000208	ENSG00000168032	ENTPD3	FALSE
39656	MR-link-2	4436_1_ENTPD3_ENTP3	4436_1_ENTPD3_ENTP3	M34106	bilirubin (e,z or z,e)*	3	-0.0909411	0.0670886	0.175246	DeCODE	O75355	Shin et al.	bilirubin (e,z or z,e)*	HMDB0000488	ENSG00000168032	ENTPD3	FALSE
39657	MR-link-2	4436_1_ENTPD3_ENTP3	4436_1_ENTPD3_ENTP3	M34283	asparagine	3	-0.0910266	0.0566833	0.1083	DeCODE	O75355	Shin et al.	asparagine	HMDB0000168	ENSG00000168032	ENTPD3	FALSE
39658	MR-link-2	4436_1_ENTPD3_ENTP3	4436_1_ENTPD3_ENTP3	bioa_001	alanine	3	0.0137197	0.0163244	0.400661	DeCODE	O75355	Lotta et al.	alanine	HMDB0000161	ENSG00000168032	ENTPD3	FALSE
39659	MR-link-2	4436_1_ENTPD3_ENTP3	4436_1_ENTPD3_ENTP3	bioa_002	arginine	3	0.0360608	0.0290613	0.214659	DeCODE	O75355	Lotta et al.	arginine	HMDB0000517	ENSG00000168032	ENTPD3	FALSE
39660	MR-link-2	4436_1_ENTPD3_ENTP3	4436_1_ENTPD3_ENTP3	bioa_003	asparagine	3	-0.022946	0.0272584	0.399902	DeCODE	O75355	Lotta et al.	asparagine	HMDB0000168	ENSG00000168032	ENTPD3	FALSE
39661	MR-link-2	4436_1_ENTPD3_ENTP3	4436_1_ENTPD3_ENTP3	bioa_004	aspartate	3	-0.0482643	0.0282482	0.0875285	DeCODE	O75355	Lotta et al.	aspartate	HMDB0000191	ENSG00000168032	ENTPD3	FALSE
39662	MR-link-2	4436_1_ENTPD3_ENTP3	4436_1_ENTPD3_ENTP3	bioa_005	citrulline	3	0.0237205	0.026577	0.372115	DeCODE	O75355	Lotta et al.	citrulline	HMDB0000904	ENSG00000168032	ENTPD3	FALSE
39663	MR-link-2	4436_1_ENTPD3_ENTP3	4436_1_ENTPD3_ENTP3	bioa_006	glutamine	3	0.0272917	0.0163126	0.0943177	DeCODE	O75355	Lotta et al.	glutamine	HMDB0000641	ENSG00000168032	ENTPD3	FALSE
39664	MR-link-2	4436_1_ENTPD3_ENTP3	4436_1_ENTPD3_ENTP3	bioa_007	glutamate	3	-0.0659782	0.0288967	0.0224159	DeCODE	O75355	Lotta et al.	glutamate	HMDB0000148	ENSG00000168032	ENTPD3	FALSE
39665	MR-link-2	4436_1_ENTPD3_ENTP3	4436_1_ENTPD3_ENTP3	bioa_008	glycine	3	-0.000256948	0.0167929	0.987792	DeCODE	O75355	Lotta et al.	glycine	HMDB0000123	ENSG00000168032	ENTPD3	FALSE
39666	MR-link-2	4436_1_ENTPD3_ENTP3	4436_1_ENTPD3_ENTP3	bioa_009	histidine	3	0.0267738	0.0162972	0.100414	DeCODE	O75355	Lotta et al.	histidine	HMDB0000177	ENSG00000168032	ENTPD3	FALSE
39667	MR-link-2	4436_1_ENTPD3_ENTP3	4436_1_ENTPD3_ENTP3	bioa_013	methionine	3	0.0128701	0.0262236	0.62358	DeCODE	O75355	Lotta et al.	methionine	HMDB0000696	ENSG00000168032	ENTPD3	FALSE
39668	MR-link-2	4436_1_ENTPD3_ENTP3	4436_1_ENTPD3_ENTP3	bioa_014	ornithine	3	-0.0282413	0.0297326	0.342191	DeCODE	O75355	Lotta et al.	ornithine	HMDB0000214	ENSG00000168032	ENTPD3	FALSE
39669	MR-link-2	4436_1_ENTPD3_ENTP3	4436_1_ENTPD3_ENTP3	bioa_015	phenylethylamine	3	-0.065503	0.0391842	0.0945899	DeCODE	O75355	Lotta et al.	phenylethylamine	HMDB0012275	ENSG00000168032	ENTPD3	FALSE
39670	MR-link-2	4436_1_ENTPD3_ENTP3	4436_1_ENTPD3_ENTP3	bioa_016	phenylalanine	3	0.0124551	0.0172439	0.470118	DeCODE	O75355	Lotta et al.	phenylalanine	HMDB0000159	ENSG00000168032	ENTPD3	FALSE
39671	MR-link-2	4436_1_ENTPD3_ENTP3	4436_1_ENTPD3_ENTP3	bioa_018	serine	3	-0.0191461	0.0299952	0.523276	DeCODE	O75355	Lotta et al.	serine	HMDB0000187	ENSG00000168032	ENTPD3	FALSE
39672	MR-link-2	4436_1_ENTPD3_ENTP3	4436_1_ENTPD3_ENTP3	bioa_019	threonine	3	0.0215229	0.0309308	0.486528	DeCODE	O75355	Lotta et al.	threonine	HMDB0000167	ENSG00000168032	ENTPD3	FALSE
39673	MR-link-2	4436_1_ENTPD3_ENTP3	4436_1_ENTPD3_ENTP3	bioa_020	tryptophan	3	-0.0490434	0.0265303	0.0645186	DeCODE	O75355	Lotta et al.	tryptophan	HMDB0000929	ENSG00000168032	ENTPD3	FALSE
39674	MR-link-2	4436_1_ENTPD3_ENTP3	4436_1_ENTPD3_ENTP3	bioa_021	tyrosine	3	-0.0117053	0.0158635	0.460588	DeCODE	O75355	Lotta et al.	tyrosine	HMDB0000158	ENSG00000168032	ENTPD3	FALSE
39675	MR-link-2	4436_1_ENTPD3_ENTP3	4436_1_ENTPD3_ENTP3	bioa_022	valine	3	-0.0173147	0.0184605	0.348279	DeCODE	O75355	Lotta et al.	valine	HMDB0000883	ENSG00000168032	ENTPD3	FALSE
39676	MR-link-2	4436_1_ENTPD3_ENTP3	4436_1_ENTPD3_ENTP3	bioa_023	n-acetylornithine	3	-0.0189015	0.0296285	0.523506	DeCODE	O75355	Lotta et al.	n-acetylornithine	HMDB0003357	ENSG00000168032	ENTPD3	FALSE
39677	MR-link-2	4436_1_ENTPD3_ENTP3	4436_1_ENTPD3_ENTP3	bioa_030	trans-hydroxyproline	3	-0.0520228	0.0283731	0.0667248	DeCODE	O75355	Lotta et al.	trans-hydroxyproline	HMDB0000725	ENSG00000168032	ENTPD3	FALSE
39678	MR-link-2	4436_1_ENTPD3_ENTP3	4436_1_ENTPD3_ENTP3	bioa_031	sarcosine	4	0.00933298	0.0251208	0.710248	DeCODE	O75355	Lotta et al.	sarcosine	HMDB0000271	ENSG00000168032	ENTPD3	FALSE
39679	MR-link-2	4436_1_ENTPD3_ENTP3	4436_1_ENTPD3_ENTP3	bioa_032	serotonin	3	-0.0604746	0.0344234	0.0789544	DeCODE	O75355	Lotta et al.	serotonin	HMDB0000259	ENSG00000168032	ENTPD3	FALSE
39680	MR-link-2	4436_1_ENTPD3_ENTP3	4436_1_ENTPD3_ENTP3	bioa_033	spermidine	3	0.00349319	0.0282489	0.901586	DeCODE	O75355	Lotta et al.	spermidine	HMDB0001257	ENSG00000168032	ENTPD3	FALSE
39681	MR-link-2	4436_1_ENTPD3_ENTP3	4436_1_ENTPD3_ENTP3	bior_002	acetylcarnitine (c2)	3	-0.0487823	0.0269089	0.0698527	DeCODE	O75355	Lotta et al.	acetylcarnitine (c2)	HMDB0000201	ENSG00000168032	ENTPD3	FALSE
39682	MR-link-2	4436_1_ENTPD3_ENTP3	4436_1_ENTPD3_ENTP3	bior_031	hexadecanoylcarnitine	3	-0.0112358	0.0268815	0.675964	DeCODE	O75355	Lotta et al.	hexadecanoylcarnitine	HMDB0000222	ENSG00000168032	ENTPD3	FALSE
39683	MR-link-2	4436_1_ENTPD3_ENTP3	4436_1_ENTPD3_ENTP3	met-d-Acetate	acetate	4	0.0102706	0.0105105	0.328483	DeCODE	O75355	Borges et al.	acetate	HMDB0000042	ENSG00000168032	ENTPD3	FALSE
39684	MR-link-2	4436_1_ENTPD3_ENTP3	4436_1_ENTPD3_ENTP3	met-d-Acetoacetate	acetoacetate	4	0.00872791	0.0105799	0.409399	DeCODE	O75355	Borges et al.	acetoacetate	HMDB0000060	ENSG00000168032	ENTPD3	FALSE
39685	MR-link-2	4436_1_ENTPD3_ENTP3	4436_1_ENTPD3_ENTP3	met-d-Ala	alanine	4	0.000921769	0.00266943	0.729865	DeCODE	O75355	Borges et al.	alanine	HMDB0000161	ENSG00000168032	ENTPD3	FALSE
39686	MR-link-2	4436_1_ENTPD3_ENTP3	4436_1_ENTPD3_ENTP3	met-d-Citrate	citrate	4	-0.00728693	0.0115581	0.528393	DeCODE	O75355	Borges et al.	citrate	HMDB0000094	ENSG00000168032	ENTPD3	FALSE
39687	MR-link-2	4436_1_ENTPD3_ENTP3	4436_1_ENTPD3_ENTP3	met-d-Gln	glutamine	4	0.00240379	0.0107581	0.823193	DeCODE	O75355	Borges et al.	glutamine	HMDB0000641	ENSG00000168032	ENTPD3	FALSE
39688	MR-link-2	4436_1_ENTPD3_ENTP3	4436_1_ENTPD3_ENTP3	met-d-Glucose	glucose	4	0.0154696	0.0110849	0.16285	DeCODE	O75355	Borges et al.	glucose	HMDB0000122	ENSG00000168032	ENTPD3	FALSE
39689	MR-link-2	4436_1_ENTPD3_ENTP3	4436_1_ENTPD3_ENTP3	met-d-Gly	glycine	4	0.00909182	0.0114534	0.427305	DeCODE	O75355	Borges et al.	glycine	HMDB0000123	ENSG00000168032	ENTPD3	FALSE
39690	MR-link-2	4436_1_ENTPD3_ENTP3	4436_1_ENTPD3_ENTP3	met-d-His	histidine	4	-0.0137743	0.01091	0.206753	DeCODE	O75355	Borges et al.	histidine	HMDB0000177	ENSG00000168032	ENTPD3	FALSE
39691	MR-link-2	4436_1_ENTPD3_ENTP3	4436_1_ENTPD3_ENTP3	met-d-LA	linoleate (18:2n6)	4	0.0155986	0.0111251	0.160885	DeCODE	O75355	Borges et al.	linoleate (18:2n6)	HMDB0006270,HMDB0000673	ENSG00000168032	ENTPD3	FALSE
39692	MR-link-2	4436_1_ENTPD3_ENTP3	4436_1_ENTPD3_ENTP3	met-d-Phe	phenylalanine	4	-0.00781207	0.0104928	0.456562	DeCODE	O75355	Borges et al.	phenylalanine	HMDB0000159	ENSG00000168032	ENTPD3	FALSE
39693	MR-link-2	4436_1_ENTPD3_ENTP3	4436_1_ENTPD3_ENTP3	met-d-Pyruvate	pyruvate	4	-0.0167579	0.0106525	0.115685	DeCODE	O75355	Borges et al.	pyruvate	HMDB0000243	ENSG00000168032	ENTPD3	FALSE
39694	MR-link-2	4436_1_ENTPD3_ENTP3	4436_1_ENTPD3_ENTP3	met-d-Tyr	tyrosine	4	0.00346719	0.0103274	0.737076	DeCODE	O75355	Borges et al.	tyrosine	HMDB0000158	ENSG00000168032	ENTPD3	FALSE
39695	MR-link-2	4436_1_ENTPD3_ENTP3	4436_1_ENTPD3_ENTP3	met-d-Val	valine	4	0.0127381	0.0103182	0.217006	DeCODE	O75355	Borges et al.	valine	HMDB0000883	ENSG00000168032	ENTPD3	FALSE
39696	MR-link-2	4437_56_ENTPD5_ENTP5	4437_56_ENTPD5_ENTP5	GCST90199627	n-alpha-acetylornithine	16	0.0787053	0.0472994	0.0961161	DeCODE	O75356	Chen et al.	n-alpha-acetylornithine	HMDB0003357	ENSG00000187097	ENTPD5	FALSE
39697	MR-link-2	4437_56_ENTPD5_ENTP5	4437_56_ENTPD5_ENTP5	GCST90199628	3-methylhistidine	16	-0.0404648	0.039036	0.299921	DeCODE	O75356	Chen et al.	3-methylhistidine	HMDB0000479	ENSG00000187097	ENTPD5	FALSE
39698	MR-link-2	4437_56_ENTPD5_ENTP5	4437_56_ENTPD5_ENTP5	GCST90199629	glycerophosphorylcholine (gpc)	16	0.0175816	0.0398029	0.658695	DeCODE	O75356	Chen et al.	glycerophosphorylcholine (gpc)	HMDB0000086	ENSG00000187097	ENTPD5	FALSE
39699	MR-link-2	4437_56_ENTPD5_ENTP5	4437_56_ENTPD5_ENTP5	GCST90199637	n-acetylglutamate	16	0.0472274	0.0406752	0.245607	DeCODE	O75356	Chen et al.	n-acetylglutamate	HMDB0001138	ENSG00000187097	ENTPD5	FALSE
39700	MR-link-2	4437_56_ENTPD5_ENTP5	4437_56_ENTPD5_ENTP5	GCST90199651	docosahexaenoate (dha; 22:6n3)	16	-0.00592709	0.0392216	0.879882	DeCODE	O75356	Chen et al.	docosahexaenoate (dha; 22:6n3)	HMDB0002183	ENSG00000187097	ENTPD5	FALSE
39701	MR-link-2	4437_56_ENTPD5_ENTP5	4437_56_ENTPD5_ENTP5	GCST90199652	1-stearoyl-2-oleoyl-gps (18:0/18:1)	16	-0.0101935	0.0394818	0.796266	DeCODE	O75356	Chen et al.	1-stearoyl-2-oleoyl-gps (18:0/18:1)	HMDB0010163	ENSG00000187097	ENTPD5	FALSE
39702	MR-link-2	4437_56_ENTPD5_ENTP5	4437_56_ENTPD5_ENTP5	GCST90199654	paraxanthine	16	-0.00579808	0.0401368	0.885139	DeCODE	O75356	Chen et al.	paraxanthine	HMDB0001860	ENSG00000187097	ENTPD5	FALSE
39703	MR-link-2	4437_56_ENTPD5_ENTP5	4437_56_ENTPD5_ENTP5	GCST90199665	n-acetylaspartate (naa)	16	-0.0207959	0.0397649	0.600995	DeCODE	O75356	Chen et al.	n-acetylaspartate (naa)	HMDB0000812	ENSG00000187097	ENTPD5	FALSE
39704	MR-link-2	4437_56_ENTPD5_ENTP5	4437_56_ENTPD5_ENTP5	GCST90199666	palmitoylcarnitine (c16)	16	0.00752131	0.0397012	0.849742	DeCODE	O75356	Chen et al.	palmitoylcarnitine (c16)	HMDB0000222	ENSG00000187097	ENTPD5	FALSE
39705	MR-link-2	4437_56_ENTPD5_ENTP5	4437_56_ENTPD5_ENTP5	GCST90199669	acetylcarnitine (c2)	16	0.00756482	0.0396367	0.84864	DeCODE	O75356	Chen et al.	acetylcarnitine (c2)	HMDB0000201	ENSG00000187097	ENTPD5	FALSE
39706	MR-link-2	4437_56_ENTPD5_ENTP5	4437_56_ENTPD5_ENTP5	GCST90199673	dehydroepiandrosterone sulfate (dhea-s)	16	0.0141474	0.0388026	0.71541	DeCODE	O75356	Chen et al.	dehydroepiandrosterone sulfate (dhea-s)	HMDB0001032	ENSG00000187097	ENTPD5	FALSE
39707	MR-link-2	4437_56_ENTPD5_ENTP5	4437_56_ENTPD5_ENTP5	GCST90199691	1-methylhistidine	16	0.0553242	0.0390465	0.156518	DeCODE	O75356	Chen et al.	1-methylhistidine	HMDB0000001	ENSG00000187097	ENTPD5	FALSE
39708	MR-link-2	4437_56_ENTPD5_ENTP5	4437_56_ENTPD5_ENTP5	GCST90199845	sphinganine-1-phosphate	16	0.04542	0.0388952	0.242906	DeCODE	O75356	Chen et al.	sphinganine-1-phosphate	HMDB0001383	ENSG00000187097	ENTPD5	FALSE
39709	MR-link-2	4437_56_ENTPD5_ENTP5	4437_56_ENTPD5_ENTP5	GCST90199896	sulfate*	16	0.15536	0.0402923	0.000115344	DeCODE	O75356	Chen et al.	sulfate*	HMDB01448	ENSG00000187097	ENTPD5	FALSE
39710	MR-link-2	4437_56_ENTPD5_ENTP5	4437_56_ENTPD5_ENTP5	GCST90199972	sphingomyelin (d18:1/24:1, d18:2/24:0)*	16	-0.0483297	0.039058	0.215946	DeCODE	O75356	Chen et al.	sphingomyelin (d18:1/24:1, d18:2/24:0)*	HMDB0012107	ENSG00000187097	ENTPD5	FALSE
39711	MR-link-2	4437_56_ENTPD5_ENTP5	4437_56_ENTPD5_ENTP5	GCST90200001	sphingomyelin (d18:1/20:0, d16:1/22:0)*	16	-0.0181188	0.0404115	0.653895	DeCODE	O75356	Chen et al.	sphingomyelin (d18:1/20:0, d16:1/22:0)*	HMDB0012102	ENSG00000187097	ENTPD5	FALSE
39712	MR-link-2	4437_56_ENTPD5_ENTP5	4437_56_ENTPD5_ENTP5	GCST90200049	myristoyl dihydrosphingomyelin (d18:0/14:0)*	16	-0.0369484	0.0399539	0.355082	DeCODE	O75356	Chen et al.	myristoyl dihydrosphingomyelin (d18:0/14:0)*	HMDB0012085	ENSG00000187097	ENTPD5	FALSE
39713	MR-link-2	4437_56_ENTPD5_ENTP5	4437_56_ENTPD5_ENTP5	GCST90200056	sphingomyelin (d18:0/18:0, d19:0/17:0)*	16	-0.0498489	0.040217	0.215161	DeCODE	O75356	Chen et al.	sphingomyelin (d18:0/18:0, d19:0/17:0)*	HMDB0012087	ENSG00000187097	ENTPD5	FALSE
39714	MR-link-2	4437_56_ENTPD5_ENTP5	4437_56_ENTPD5_ENTP5	GCST90200279	pantothenate	16	0.0115662	0.0396173	0.770326	DeCODE	O75356	Chen et al.	pantothenate	HMDB0000210	ENSG00000187097	ENTPD5	FALSE
39715	MR-link-2	4437_56_ENTPD5_ENTP5	4437_56_ENTPD5_ENTP5	GCST90200281	phosphoethanolamine	16	0.0491522	0.0390717	0.208392	DeCODE	O75356	Chen et al.	phosphoethanolamine	HMDB0000224	ENSG00000187097	ENTPD5	FALSE
39716	MR-link-2	4437_56_ENTPD5_ENTP5	4437_56_ENTPD5_ENTP5	GCST90200283	3-ureidopropionate	16	-0.0118474	0.0409775	0.772491	DeCODE	O75356	Chen et al.	3-ureidopropionate	HMDB0000026	ENSG00000187097	ENTPD5	FALSE
39717	MR-link-2	4437_56_ENTPD5_ENTP5	4437_56_ENTPD5_ENTP5	GCST90200291	sarcosine	16	-0.00328545	0.0389148	0.932717	DeCODE	O75356	Chen et al.	sarcosine	HMDB0000271	ENSG00000187097	ENTPD5	FALSE
39718	MR-link-2	4437_56_ENTPD5_ENTP5	4437_56_ENTPD5_ENTP5	GCST90200292	trans-4-hydroxyproline	16	0.0509951	0.0392358	0.193701	DeCODE	O75356	Chen et al.	trans-4-hydroxyproline	HMDB0000725	ENSG00000187097	ENTPD5	FALSE
39719	MR-link-2	4437_56_ENTPD5_ENTP5	4437_56_ENTPD5_ENTP5	GCST90200293	thyroxine	16	-0.0117094	0.0388466	0.763089	DeCODE	O75356	Chen et al.	thyroxine	HMDB0000248	ENSG00000187097	ENTPD5	FALSE
39720	MR-link-2	4437_56_ENTPD5_ENTP5	4437_56_ENTPD5_ENTP5	GCST90200296	methyl indole-3-acetate	16	-0.000184526	0.0428803	0.996566	DeCODE	O75356	Chen et al.	methyl indole-3-acetate	HMDB0029738	ENSG00000187097	ENTPD5	FALSE
39721	MR-link-2	4437_56_ENTPD5_ENTP5	4437_56_ENTPD5_ENTP5	GCST90200304	citrate	16	-0.0393772	0.039405	0.317652	DeCODE	O75356	Chen et al.	citrate	HMDB0000094	ENSG00000187097	ENTPD5	FALSE
39722	MR-link-2	4437_56_ENTPD5_ENTP5	4437_56_ENTPD5_ENTP5	GCST90200306	butyrate/isobutyrate (4:0)	16	0.085615	0.0396133	0.0306747	DeCODE	O75356	Chen et al.	butyrate/isobutyrate (4:0)	HMDB0000039	ENSG00000187097	ENTPD5	FALSE
39723	MR-link-2	4437_56_ENTPD5_ENTP5	4437_56_ENTPD5_ENTP5	GCST90200314	n-acetylneuraminate	16	0.066004	0.039834	0.0975246	DeCODE	O75356	Chen et al.	n-acetylneuraminate	HMDB0000230	ENSG00000187097	ENTPD5	FALSE
39724	MR-link-2	4437_56_ENTPD5_ENTP5	4437_56_ENTPD5_ENTP5	GCST90200318	acetoacetate	16	-0.0144255	0.0432369	0.738653	DeCODE	O75356	Chen et al.	acetoacetate	HMDB0000060	ENSG00000187097	ENTPD5	FALSE
39725	MR-link-2	4437_56_ENTPD5_ENTP5	4437_56_ENTPD5_ENTP5	GCST90200319	cys-gly, oxidized	16	-0.0141648	0.0385491	0.713284	DeCODE	O75356	Chen et al.	cys-gly, oxidized	HMDB0000078	ENSG00000187097	ENTPD5	FALSE
39726	MR-link-2	4437_56_ENTPD5_ENTP5	4437_56_ENTPD5_ENTP5	GCST90200321	cholate	16	0.0282367	0.0398129	0.478179	DeCODE	O75356	Chen et al.	cholate	HMDB0000619	ENSG00000187097	ENTPD5	FALSE
39727	MR-link-2	4437_56_ENTPD5_ENTP5	4437_56_ENTPD5_ENTP5	GCST90200323	creatine	16	-0.0209764	0.0393641	0.594114	DeCODE	O75356	Chen et al.	creatine	HMDB0000064	ENSG00000187097	ENTPD5	FALSE
39728	MR-link-2	4437_56_ENTPD5_ENTP5	4437_56_ENTPD5_ENTP5	GCST90200325	glycerol	16	0.084569	0.0388372	0.0294413	DeCODE	O75356	Chen et al.	glycerol	HMDB0000131	ENSG00000187097	ENTPD5	FALSE
39729	MR-link-2	4437_56_ENTPD5_ENTP5	4437_56_ENTPD5_ENTP5	GCST90200327	choline	16	-0.0166183	0.0390318	0.670281	DeCODE	O75356	Chen et al.	choline	HMDB0000097	ENSG00000187097	ENTPD5	FALSE
39730	MR-link-2	4437_56_ENTPD5_ENTP5	4437_56_ENTPD5_ENTP5	GCST90200335	stearoyl sphingomyelin (d18:1/18:0)	16	-0.0130278	0.0404293	0.747273	DeCODE	O75356	Chen et al.	stearoyl sphingomyelin (d18:1/18:0)	HMDB0001348	ENSG00000187097	ENTPD5	FALSE
39731	MR-link-2	4437_56_ENTPD5_ENTP5	4437_56_ENTPD5_ENTP5	GCST90200336	n-palmitoyl-sphingosine (d18:1/16:0)	16	-0.00813724	0.039845	0.838179	DeCODE	O75356	Chen et al.	n-palmitoyl-sphingosine (d18:1/16:0)	HMDB0004949	ENSG00000187097	ENTPD5	FALSE
39732	MR-link-2	4437_56_ENTPD5_ENTP5	4437_56_ENTPD5_ENTP5	GCST90200337	taurochenodeoxycholate	16	-0.0337014	0.0410666	0.411844	DeCODE	O75356	Chen et al.	taurochenodeoxycholate	HMDB0000951	ENSG00000187097	ENTPD5	FALSE
39733	MR-link-2	4437_56_ENTPD5_ENTP5	4437_56_ENTPD5_ENTP5	GCST90200341	n-stearoyl-sphingosine (d18:1/18:0)*	16	0.0624213	0.0402326	0.120779	DeCODE	O75356	Chen et al.	n-stearoyl-sphingosine (d18:1/18:0)*	HMDB0004950	ENSG00000187097	ENTPD5	FALSE
39734	MR-link-2	4437_56_ENTPD5_ENTP5	4437_56_ENTPD5_ENTP5	GCST90200345	s-adenosylhomocysteine (sah)	16	0.0411092	0.0464492	0.376138	DeCODE	O75356	Chen et al.	s-adenosylhomocysteine (sah)	HMDB00939	ENSG00000187097	ENTPD5	FALSE
39735	MR-link-2	4437_56_ENTPD5_ENTP5	4437_56_ENTPD5_ENTP5	GCST90200348	quinolinate	16	0.0493524	0.0401111	0.21855	DeCODE	O75356	Chen et al.	quinolinate	HMDB0000232	ENSG00000187097	ENTPD5	FALSE
39736	MR-link-2	4437_56_ENTPD5_ENTP5	4437_56_ENTPD5_ENTP5	GCST90200349	eicosapentaenoate (epa; 20:5n3)	16	0.0496867	0.0387475	0.19973	DeCODE	O75356	Chen et al.	eicosapentaenoate (epa; 20:5n3)	HMDB0001999	ENSG00000187097	ENTPD5	FALSE
39737	MR-link-2	4437_56_ENTPD5_ENTP5	4437_56_ENTPD5_ENTP5	GCST90200351	n-acetylputrescine	16	-0.022569	0.0396346	0.569067	DeCODE	O75356	Chen et al.	n-acetylputrescine	HMDB0002064	ENSG00000187097	ENTPD5	FALSE
39738	MR-link-2	4437_56_ENTPD5_ENTP5	4437_56_ENTPD5_ENTP5	GCST90200354	linoleate (18:2n6)	16	0.0302415	0.0390698	0.438908	DeCODE	O75356	Chen et al.	linoleate (18:2n6)	HMDB0006270,HMDB0000673	ENSG00000187097	ENTPD5	FALSE
39739	MR-link-2	4437_56_ENTPD5_ENTP5	4437_56_ENTPD5_ENTP5	GCST90200355	adenosine 5'-diphosphate (adp)	16	-0.0013421	0.0523031	0.979529	DeCODE	O75356	Chen et al.	adenosine 5'-diphosphate (adp)	HMDB0001341	ENSG00000187097	ENTPD5	FALSE
39740	MR-link-2	4437_56_ENTPD5_ENTP5	4437_56_ENTPD5_ENTP5	GCST90200356	adenosine 5'-monophosphate (amp)	16	0.0478999	0.0392573	0.222406	DeCODE	O75356	Chen et al.	adenosine 5'-monophosphate (amp)	HMDB0000045	ENSG00000187097	ENTPD5	FALSE
39741	MR-link-2	4437_56_ENTPD5_ENTP5	4437_56_ENTPD5_ENTP5	GCST90200358	arachidonate (20:4n6)	16	0.00195011	0.0389137	0.960032	DeCODE	O75356	Chen et al.	arachidonate (20:4n6)	HMDB0001043	ENSG00000187097	ENTPD5	FALSE
39742	MR-link-2	4437_56_ENTPD5_ENTP5	4437_56_ENTPD5_ENTP5	GCST90200359	5-methylthioadenosine (mta)	16	0.119671	0.0392975	0.00232488	DeCODE	O75356	Chen et al.	5-methylthioadenosine (mta)	HMDB0001173	ENSG00000187097	ENTPD5	FALSE
39743	MR-link-2	4437_56_ENTPD5_ENTP5	4437_56_ENTPD5_ENTP5	GCST90200361	beta-alanine	16	-0.010473	0.0390717	0.788664	DeCODE	O75356	Chen et al.	beta-alanine	HMDB0000056	ENSG00000187097	ENTPD5	FALSE
39744	MR-link-2	4437_56_ENTPD5_ENTP5	4437_56_ENTPD5_ENTP5	GCST90200362	succinate	16	0.0570047	0.0402048	0.156232	DeCODE	O75356	Chen et al.	succinate	HMDB0000254	ENSG00000187097	ENTPD5	FALSE
39745	MR-link-2	4437_56_ENTPD5_ENTP5	4437_56_ENTPD5_ENTP5	GCST90200363	choline phosphate	16	0.0452183	0.0396142	0.253676	DeCODE	O75356	Chen et al.	choline phosphate	HMDB0001565	ENSG00000187097	ENTPD5	FALSE
39746	MR-link-2	4437_56_ENTPD5_ENTP5	4437_56_ENTPD5_ENTP5	GCST90200364	cysteinylglycine	16	0.0331484	0.0394359	0.400593	DeCODE	O75356	Chen et al.	cysteinylglycine	HMDB0000078	ENSG00000187097	ENTPD5	FALSE
39747	MR-link-2	4437_56_ENTPD5_ENTP5	4437_56_ENTPD5_ENTP5	GCST90200365	phenylpyruvate	16	0.0573552	0.0388846	0.14021	DeCODE	O75356	Chen et al.	phenylpyruvate	HMDB0000205	ENSG00000187097	ENTPD5	FALSE
39748	MR-link-2	4437_56_ENTPD5_ENTP5	4437_56_ENTPD5_ENTP5	GCST90200368	cholesterol	16	-0.0215911	0.0401905	0.591116	DeCODE	O75356	Chen et al.	cholesterol	HMDB0000067	ENSG00000187097	ENTPD5	FALSE
39749	MR-link-2	4437_56_ENTPD5_ENTP5	4437_56_ENTPD5_ENTP5	GCST90200369	2-hydroxyphenylacetate	16	0.0637156	0.0406042	0.116605	DeCODE	O75356	Chen et al.	2-hydroxyphenylacetate	HMDB0000669	ENSG00000187097	ENTPD5	FALSE
39750	MR-link-2	4437_56_ENTPD5_ENTP5	4437_56_ENTPD5_ENTP5	GCST90200370	aspartate	16	0.00222046	0.0389171	0.9545	DeCODE	O75356	Chen et al.	aspartate	HMDB0000191	ENSG00000187097	ENTPD5	FALSE
39751	MR-link-2	4437_56_ENTPD5_ENTP5	4437_56_ENTPD5_ENTP5	GCST90200372	arginine	16	0.00436854	0.0398004	0.912599	DeCODE	O75356	Chen et al.	arginine	HMDB0000517	ENSG00000187097	ENTPD5	FALSE
39752	MR-link-2	4437_56_ENTPD5_ENTP5	4437_56_ENTPD5_ENTP5	GCST90200374	sphinganine	16	0.0558806	0.040578	0.168476	DeCODE	O75356	Chen et al.	sphinganine	HMDB0000269	ENSG00000187097	ENTPD5	FALSE
39753	MR-link-2	4437_56_ENTPD5_ENTP5	4437_56_ENTPD5_ENTP5	GCST90200376	flavin adenine dinucleotide (fad)	16	0.0677	0.0452573	0.134682	DeCODE	O75356	Chen et al.	flavin adenine dinucleotide (fad)	HMDB0001248	ENSG00000187097	ENTPD5	FALSE
39754	MR-link-2	4437_56_ENTPD5_ENTP5	4437_56_ENTPD5_ENTP5	GCST90200377	histidine	16	0.01685	0.0391407	0.666834	DeCODE	O75356	Chen et al.	histidine	HMDB0000177	ENSG00000187097	ENTPD5	FALSE
39755	MR-link-2	4437_56_ENTPD5_ENTP5	4437_56_ENTPD5_ENTP5	GCST90200378	cortisol	16	0.0334884	0.0405438	0.408815	DeCODE	O75356	Chen et al.	cortisol	HMDB0000063	ENSG00000187097	ENTPD5	FALSE
39756	MR-link-2	4437_56_ENTPD5_ENTP5	4437_56_ENTPD5_ENTP5	GCST90200379	hypotaurine	16	-0.0146229	0.0400842	0.715257	DeCODE	O75356	Chen et al.	hypotaurine	HMDB0000965	ENSG00000187097	ENTPD5	FALSE
39757	MR-link-2	4437_56_ENTPD5_ENTP5	4437_56_ENTPD5_ENTP5	GCST90200382	cystine	16	-0.000484971	0.039651	0.990241	DeCODE	O75356	Chen et al.	cystine	HMDB0000192	ENSG00000187097	ENTPD5	FALSE
39758	MR-link-2	4437_56_ENTPD5_ENTP5	4437_56_ENTPD5_ENTP5	GCST90200383	cystathionine	16	0.0850302	0.0393299	0.0306204	DeCODE	O75356	Chen et al.	cystathionine	HMDB0000099	ENSG00000187097	ENTPD5	FALSE
39759	MR-link-2	4437_56_ENTPD5_ENTP5	4437_56_ENTPD5_ENTP5	GCST90200384	guanidinoacetate	16	0.0467386	0.0403858	0.247149	DeCODE	O75356	Chen et al.	guanidinoacetate	HMDB0000128	ENSG00000187097	ENTPD5	FALSE
39760	MR-link-2	4437_56_ENTPD5_ENTP5	4437_56_ENTPD5_ENTP5	GCST90200385	sphingosine	16	0.0454212	0.0396262	0.251695	DeCODE	O75356	Chen et al.	sphingosine	HMDB0000252	ENSG00000187097	ENTPD5	FALSE
39761	MR-link-2	4437_56_ENTPD5_ENTP5	4437_56_ENTPD5_ENTP5	GCST90200390	stearate (18:0)	16	0.0159226	0.0392435	0.684934	DeCODE	O75356	Chen et al.	stearate (18:0)	HMDB0000827	ENSG00000187097	ENTPD5	FALSE
39762	MR-link-2	4437_56_ENTPD5_ENTP5	4437_56_ENTPD5_ENTP5	GCST90200391	methionine	16	-0.0137138	0.0388103	0.723822	DeCODE	O75356	Chen et al.	methionine	HMDB0000696	ENSG00000187097	ENTPD5	FALSE
39763	MR-link-2	4437_56_ENTPD5_ENTP5	4437_56_ENTPD5_ENTP5	GCST90200392	orotate	16	-0.0134466	0.0361116	0.709623	DeCODE	O75356	Chen et al.	orotate	HMDB0000226	ENSG00000187097	ENTPD5	FALSE
39764	MR-link-2	4437_56_ENTPD5_ENTP5	4437_56_ENTPD5_ENTP5	GCST90200393	phosphate	16	0.0675988	0.0394813	0.0868646	DeCODE	O75356	Chen et al.	phosphate	HMDB0001429	ENSG00000187097	ENTPD5	TRUE
39765	MR-link-2	4437_56_ENTPD5_ENTP5	4437_56_ENTPD5_ENTP5	GCST90200394	inosine	16	-0.00711873	0.0513498	0.889741	DeCODE	O75356	Chen et al.	inosine	HMDB0000195	ENSG00000187097	ENTPD5	FALSE
39766	MR-link-2	4437_56_ENTPD5_ENTP5	4437_56_ENTPD5_ENTP5	GCST90200395	inosine 5'-monophosphate (imp)	16	0.0016733	0.0527212	0.97468	DeCODE	O75356	Chen et al.	inosine 5'-monophosphate (imp)	HMDB0000175	ENSG00000187097	ENTPD5	FALSE
39767	MR-link-2	4437_56_ENTPD5_ENTP5	4437_56_ENTPD5_ENTP5	GCST90200396	phenylalanine	16	0.0159621	0.0384052	0.677686	DeCODE	O75356	Chen et al.	phenylalanine	HMDB0000159	ENSG00000187097	ENTPD5	FALSE
39768	MR-link-2	4437_56_ENTPD5_ENTP5	4437_56_ENTPD5_ENTP5	GCST90200397	palmitate (16:0)	16	0.0255315	0.0391614	0.514429	DeCODE	O75356	Chen et al.	palmitate (16:0)	HMDB0000220	ENSG00000187097	ENTPD5	FALSE
39769	MR-link-2	4437_56_ENTPD5_ENTP5	4437_56_ENTPD5_ENTP5	GCST90200400	nicotinamide	16	0.0465005	0.0397613	0.242206	DeCODE	O75356	Chen et al.	nicotinamide	HMDB0001406	ENSG00000187097	ENTPD5	FALSE
39770	MR-link-2	4437_56_ENTPD5_ENTP5	4437_56_ENTPD5_ENTP5	GCST90200401	myo-inositol	16	0.0335182	0.0392546	0.393178	DeCODE	O75356	Chen et al.	myo-inositol	HMDB0000211	ENSG00000187097	ENTPD5	FALSE
39771	MR-link-2	4437_56_ENTPD5_ENTP5	4437_56_ENTPD5_ENTP5	GCST90200403	citrulline	16	0.0350252	0.0401923	0.383513	DeCODE	O75356	Chen et al.	citrulline	HMDB0000904	ENSG00000187097	ENTPD5	FALSE
39772	MR-link-2	4437_56_ENTPD5_ENTP5	4437_56_ENTPD5_ENTP5	GCST90200404	ornithine	16	0.0563995	0.0398467	0.156947	DeCODE	O75356	Chen et al.	ornithine	HMDB0000214	ENSG00000187097	ENTPD5	FALSE
39773	MR-link-2	4437_56_ENTPD5_ENTP5	4437_56_ENTPD5_ENTP5	GCST90200405	retinol (vitamin a)	16	0.0792915	0.0386628	0.0402816	DeCODE	O75356	Chen et al.	retinol (vitamin a)	HMDB0000305	ENSG00000187097	ENTPD5	FALSE
39774	MR-link-2	4437_56_ENTPD5_ENTP5	4437_56_ENTPD5_ENTP5	GCST90200406	1-methylnicotinamide	16	0.0224387	0.0394281	0.569286	DeCODE	O75356	Chen et al.	1-methylnicotinamide	HMDB0000699	ENSG00000187097	ENTPD5	FALSE
39775	MR-link-2	4437_56_ENTPD5_ENTP5	4437_56_ENTPD5_ENTP5	GCST90200407	uridine	16	-8.27793e-05	0.038814	0.998298	DeCODE	O75356	Chen et al.	uridine	HMDB0000296	ENSG00000187097	ENTPD5	FALSE
39776	MR-link-2	4437_56_ENTPD5_ENTP5	4437_56_ENTPD5_ENTP5	GCST90200410	phytanate	16	-0.00543052	0.0392306	0.889904	DeCODE	O75356	Chen et al.	phytanate	HMDB0000801	ENSG00000187097	ENTPD5	FALSE
39777	MR-link-2	4437_56_ENTPD5_ENTP5	4437_56_ENTPD5_ENTP5	GCST90200412	glutamate	16	0.0351974	0.0391861	0.369073	DeCODE	O75356	Chen et al.	glutamate	HMDB0000148	ENSG00000187097	ENTPD5	FALSE
39778	MR-link-2	4437_56_ENTPD5_ENTP5	4437_56_ENTPD5_ENTP5	GCST90200413	2'-deoxyuridine	16	-0.0219527	0.0402074	0.585075	DeCODE	O75356	Chen et al.	2'-deoxyuridine	HMDB0000012	ENSG00000187097	ENTPD5	FALSE
39779	MR-link-2	4437_56_ENTPD5_ENTP5	4437_56_ENTPD5_ENTP5	GCST90200415	serine	16	-0.0534396	0.0407516	0.189739	DeCODE	O75356	Chen et al.	serine	HMDB0000187	ENSG00000187097	ENTPD5	FALSE
39780	MR-link-2	4437_56_ENTPD5_ENTP5	4437_56_ENTPD5_ENTP5	GCST90200417	urea	16	0.0876729	0.0384871	0.0227276	DeCODE	O75356	Chen et al.	urea	HMDB0000294	ENSG00000187097	ENTPD5	FALSE
39781	MR-link-2	4437_56_ENTPD5_ENTP5	4437_56_ENTPD5_ENTP5	GCST90200418	pyridoxal	16	-0.0056999	0.0397078	0.885859	DeCODE	O75356	Chen et al.	pyridoxal	HMDB0001545	ENSG00000187097	ENTPD5	FALSE
39782	MR-link-2	4437_56_ENTPD5_ENTP5	4437_56_ENTPD5_ENTP5	GCST90200419	glutamine	16	-0.00900833	0.0393303	0.818836	DeCODE	O75356	Chen et al.	glutamine	HMDB0000641	ENSG00000187097	ENTPD5	FALSE
39783	MR-link-2	4437_56_ENTPD5_ENTP5	4437_56_ENTPD5_ENTP5	GCST90200422	serotonin	16	-0.0353399	0.0406273	0.38438	DeCODE	O75356	Chen et al.	serotonin	HMDB0000259	ENSG00000187097	ENTPD5	FALSE
39784	MR-link-2	4437_56_ENTPD5_ENTP5	4437_56_ENTPD5_ENTP5	GCST90200423	spermidine	16	-0.0385724	0.0419035	0.357308	DeCODE	O75356	Chen et al.	spermidine	HMDB0001257	ENSG00000187097	ENTPD5	FALSE
39785	MR-link-2	4437_56_ENTPD5_ENTP5	4437_56_ENTPD5_ENTP5	GCST90200427	tyrosine	16	-0.0116056	0.0400063	0.771744	DeCODE	O75356	Chen et al.	tyrosine	HMDB0000158	ENSG00000187097	ENTPD5	FALSE
39786	MR-link-2	4437_56_ENTPD5_ENTP5	4437_56_ENTPD5_ENTP5	GCST90200429	cytidine	16	-0.00542039	0.0415177	0.896126	DeCODE	O75356	Chen et al.	cytidine	HMDB0000089	ENSG00000187097	ENTPD5	FALSE
39787	MR-link-2	4437_56_ENTPD5_ENTP5	4437_56_ENTPD5_ENTP5	GCST90200430	pyruvate	16	0.0434216	0.0391097	0.266892	DeCODE	O75356	Chen et al.	pyruvate	HMDB0000243	ENSG00000187097	ENTPD5	FALSE
39788	MR-link-2	4437_56_ENTPD5_ENTP5	4437_56_ENTPD5_ENTP5	GCST90200431	alanine	16	0.00619974	0.0391214	0.874083	DeCODE	O75356	Chen et al.	alanine	HMDB0000161	ENSG00000187097	ENTPD5	FALSE
39789	MR-link-2	4437_56_ENTPD5_ENTP5	4437_56_ENTPD5_ENTP5	GCST90200432	threonine	16	-0.015374	0.0397702	0.699074	DeCODE	O75356	Chen et al.	threonine	HMDB0000167	ENSG00000187097	ENTPD5	FALSE
39790	MR-link-2	4437_56_ENTPD5_ENTP5	4437_56_ENTPD5_ENTP5	GCST90200437	fructose	16	0.00352995	0.040199	0.930026	DeCODE	O75356	Chen et al.	fructose	HMDB0000660	ENSG00000187097	ENTPD5	FALSE
39791	MR-link-2	4437_56_ENTPD5_ENTP5	4437_56_ENTPD5_ENTP5	GCST90200438	alpha-ketobutyrate	16	0.0519716	0.0393601	0.186698	DeCODE	O75356	Chen et al.	alpha-ketobutyrate	HMDB0000005	ENSG00000187097	ENTPD5	FALSE
39792	MR-link-2	4437_56_ENTPD5_ENTP5	4437_56_ENTPD5_ENTP5	GCST90200439	cysteine	16	0.0685423	0.0395556	0.0831295	DeCODE	O75356	Chen et al.	cysteine	HMDB0000574	ENSG00000187097	ENTPD5	FALSE
39793	MR-link-2	4437_56_ENTPD5_ENTP5	4437_56_ENTPD5_ENTP5	GCST90200440	glucose	16	0.0137918	0.0393305	0.725841	DeCODE	O75356	Chen et al.	glucose	HMDB0000122	ENSG00000187097	ENTPD5	FALSE
39794	MR-link-2	4437_56_ENTPD5_ENTP5	4437_56_ENTPD5_ENTP5	GCST90200441	tryptophan	16	0.0401197	0.0386772	0.299598	DeCODE	O75356	Chen et al.	tryptophan	HMDB0000929	ENSG00000187097	ENTPD5	FALSE
39795	MR-link-2	4437_56_ENTPD5_ENTP5	4437_56_ENTPD5_ENTP5	GCST90200442	valine	16	0.0232756	0.0394869	0.555559	DeCODE	O75356	Chen et al.	valine	HMDB0000883	ENSG00000187097	ENTPD5	FALSE
39796	MR-link-2	4437_56_ENTPD5_ENTP5	4437_56_ENTPD5_ENTP5	GCST90200444	dihydroorotate	16	0.027904	0.0397637	0.482837	DeCODE	O75356	Chen et al.	dihydroorotate	HMDB03349	ENSG00000187097	ENTPD5	FALSE
39797	MR-link-2	4437_56_ENTPD5_ENTP5	4437_56_ENTPD5_ENTP5	GCST90200447	maltose	16	0.0295187	0.04484	0.510339	DeCODE	O75356	Chen et al.	maltose	HMDB0000163	ENSG00000187097	ENTPD5	FALSE
39798	MR-link-2	4437_56_ENTPD5_ENTP5	4437_56_ENTPD5_ENTP5	GCST90200452	asparagine	16	-0.0501075	0.0405109	0.216128	DeCODE	O75356	Chen et al.	asparagine	HMDB0000168	ENSG00000187097	ENTPD5	FALSE
39799	MR-link-2	4437_56_ENTPD5_ENTP5	4437_56_ENTPD5_ENTP5	GCST90200455	alpha-ketoglutarate	16	0.0968504	0.0385065	0.0118976	DeCODE	O75356	Chen et al.	alpha-ketoglutarate	HMDB0000208	ENSG00000187097	ENTPD5	FALSE
39800	MR-link-2	4437_56_ENTPD5_ENTP5	4437_56_ENTPD5_ENTP5	GCST90200680	5-acetylamino-6-formylamino-3-methyluracil	16	0.054831	0.0412787	0.184075	DeCODE	O75356	Chen et al.	5-acetylamino-6-formylamino-3-methyluracil	HMDB0011105	ENSG00000187097	ENTPD5	FALSE
39801	MR-link-2	4437_56_ENTPD5_ENTP5	4437_56_ENTPD5_ENTP5	GCST90200684	n-acetyl-aspartyl-glutamate (naag)	16	-0.0323287	0.0401764	0.42101	DeCODE	O75356	Chen et al.	n-acetyl-aspartyl-glutamate (naag)	HMDB0001067	ENSG00000187097	ENTPD5	FALSE
39802	MR-link-2	4437_56_ENTPD5_ENTP5	4437_56_ENTPD5_ENTP5	GCST90200687	bilirubin (e,z or z,e)*	16	-0.0259913	0.0391763	0.507046	DeCODE	O75356	Chen et al.	bilirubin (e,z or z,e)*	HMDB0000488	ENSG00000187097	ENTPD5	FALSE
39803	MR-link-2	4437_56_ENTPD5_ENTP5	4437_56_ENTPD5_ENTP5	GCST90200691	n-delta-acetylornithine	16	0.0184289	0.0402449	0.64701	DeCODE	O75356	Chen et al.	n-delta-acetylornithine	HMDB0003357	ENSG00000187097	ENTPD5	FALSE
39804	MR-link-2	4437_56_ENTPD5_ENTP5	4437_56_ENTPD5_ENTP5	GCST90200704	bilirubin (z,z)	16	-0.0125312	0.0391551	0.748938	DeCODE	O75356	Chen et al.	bilirubin (z,z)	HMDB0000054	ENSG00000187097	ENTPD5	FALSE
39805	MR-link-2	4437_56_ENTPD5_ENTP5	4437_56_ENTPD5_ENTP5	GCST90200706	biliverdin	16	-0.0351878	0.0396184	0.37445	DeCODE	O75356	Chen et al.	biliverdin	HMDB0001008	ENSG00000187097	ENTPD5	FALSE
39806	MR-link-2	4437_56_ENTPD5_ENTP5	4437_56_ENTPD5_ENTP5	GCST90200707	glycine	16	-0.0356848	0.0400913	0.373419	DeCODE	O75356	Chen et al.	glycine	HMDB0000123	ENSG00000187097	ENTPD5	FALSE
39807	MR-link-2	4437_56_ENTPD5_ENTP5	4437_56_ENTPD5_ENTP5	M00053	glutamine	9	0.00159087	0.0196098	0.935341	DeCODE	O75356	Shin et al.	glutamine	HMDB0000641	ENSG00000187097	ENTPD5	FALSE
39808	MR-link-2	4437_56_ENTPD5_ENTP5	4437_56_ENTPD5_ENTP5	M00054	tryptophan	9	0.0309757	0.0200942	0.123188	DeCODE	O75356	Shin et al.	tryptophan	HMDB0000929	ENSG00000187097	ENTPD5	FALSE
39809	MR-link-2	4437_56_ENTPD5_ENTP5	4437_56_ENTPD5_ENTP5	M00059	histidine	9	-0.00570323	0.0195932	0.770989	DeCODE	O75356	Shin et al.	histidine	HMDB0000177	ENSG00000187097	ENTPD5	FALSE
39810	MR-link-2	4437_56_ENTPD5_ENTP5	4437_56_ENTPD5_ENTP5	M00063	cholesterol	9	-0.0536768	0.0198884	0.00695686	DeCODE	O75356	Shin et al.	cholesterol	HMDB0000067	ENSG00000187097	ENTPD5	FALSE
39811	MR-link-2	4437_56_ENTPD5_ENTP5	4437_56_ENTPD5_ENTP5	M00064	phenylalanine	9	-0.00958294	0.019661	0.625969	DeCODE	O75356	Shin et al.	phenylalanine	HMDB0000159	ENSG00000187097	ENTPD5	FALSE
39812	MR-link-2	4437_56_ENTPD5_ENTP5	4437_56_ENTPD5_ENTP5	M00555	adenosine	9	-0.0197944	0.0199406	0.320872	DeCODE	O75356	Shin et al.	adenosine	HMDB0000050	ENSG00000187097	ENTPD5	FALSE
39813	MR-link-2	4437_56_ENTPD5_ENTP5	4437_56_ENTPD5_ENTP5	M00577	fructose	9	0.00849455	0.0201411	0.673206	DeCODE	O75356	Shin et al.	fructose	HMDB0000660	ENSG00000187097	ENTPD5	FALSE
39814	MR-link-2	4437_56_ENTPD5_ENTP5	4437_56_ENTPD5_ENTP5	M00599	pyruvate	9	0.00491823	0.0199884	0.80564	DeCODE	O75356	Shin et al.	pyruvate	HMDB0000243	ENSG00000187097	ENTPD5	FALSE
39815	MR-link-2	4437_56_ENTPD5_ENTP5	4437_56_ENTPD5_ENTP5	M00606	uridine	9	-0.0035296	0.019975	0.859743	DeCODE	O75356	Shin et al.	uridine	HMDB0000296	ENSG00000187097	ENTPD5	FALSE
39816	MR-link-2	4437_56_ENTPD5_ENTP5	4437_56_ENTPD5_ENTP5	M01105	linoleate (18:2n6)	9	0.00319019	0.0199644	0.873043	DeCODE	O75356	Shin et al.	linoleate (18:2n6)	HMDB0006270,HMDB0000673	ENSG00000187097	ENTPD5	FALSE
39817	MR-link-2	4437_56_ENTPD5_ENTP5	4437_56_ENTPD5_ENTP5	M01110	arachidonate (20:4n6)	9	0.00866322	0.0198464	0.662465	DeCODE	O75356	Shin et al.	arachidonate (20:4n6)	HMDB0001043	ENSG00000187097	ENTPD5	FALSE
39818	MR-link-2	4437_56_ENTPD5_ENTP5	4437_56_ENTPD5_ENTP5	M01123	inosine	9	-0.0140474	0.0331008	0.671287	DeCODE	O75356	Shin et al.	inosine	HMDB0000195	ENSG00000187097	ENTPD5	FALSE
39819	MR-link-2	4437_56_ENTPD5_ENTP5	4437_56_ENTPD5_ENTP5	M01284	threonine	9	-0.0204606	0.0225913	0.365103	DeCODE	O75356	Shin et al.	threonine	HMDB0000167	ENSG00000187097	ENTPD5	FALSE
39820	MR-link-2	4437_56_ENTPD5_ENTP5	4437_56_ENTPD5_ENTP5	M01299	tyrosine	9	-0.00430412	0.0199388	0.829091	DeCODE	O75356	Shin et al.	tyrosine	HMDB0000158	ENSG00000187097	ENTPD5	FALSE
39821	MR-link-2	4437_56_ENTPD5_ENTP5	4437_56_ENTPD5_ENTP5	M01302	methionine	9	-0.00612416	0.0198407	0.757575	DeCODE	O75356	Shin et al.	methionine	HMDB0000696	ENSG00000187097	ENTPD5	FALSE
39822	MR-link-2	4437_56_ENTPD5_ENTP5	4437_56_ENTPD5_ENTP5	M01336	palmitate (16:0)	9	0.00552538	0.019941	0.781713	DeCODE	O75356	Shin et al.	palmitate (16:0)	HMDB0000220	ENSG00000187097	ENTPD5	FALSE
39823	MR-link-2	4437_56_ENTPD5_ENTP5	4437_56_ENTPD5_ENTP5	M01358	stearate (18:0)	9	-0.00255557	0.0199849	0.898248	DeCODE	O75356	Shin et al.	stearate (18:0)	HMDB0000827	ENSG00000187097	ENTPD5	FALSE
39824	MR-link-2	4437_56_ENTPD5_ENTP5	4437_56_ENTPD5_ENTP5	M01493	ornithine	9	-0.00639366	0.0198876	0.747839	DeCODE	O75356	Shin et al.	ornithine	HMDB0000214	ENSG00000187097	ENTPD5	FALSE
39825	MR-link-2	4437_56_ENTPD5_ENTP5	4437_56_ENTPD5_ENTP5	M01508	pantothenate	9	-0.00547682	0.020242	0.786724	DeCODE	O75356	Shin et al.	pantothenate	HMDB0000210	ENSG00000187097	ENTPD5	FALSE
39826	MR-link-2	4437_56_ENTPD5_ENTP5	4437_56_ENTPD5_ENTP5	M01564	citrate	9	0.00277321	0.0199092	0.889219	DeCODE	O75356	Shin et al.	citrate	HMDB0000094	ENSG00000187097	ENTPD5	FALSE
39827	MR-link-2	4437_56_ENTPD5_ENTP5	4437_56_ENTPD5_ENTP5	M01638	arginine	9	0.0523257	0.0208577	0.0121176	DeCODE	O75356	Shin et al.	arginine	HMDB0000517	ENSG00000187097	ENTPD5	FALSE
39828	MR-link-2	4437_56_ENTPD5_ENTP5	4437_56_ENTPD5_ENTP5	M01640	ascorbate (vitamin c)	9	0.064262	0.0374703	0.0863435	DeCODE	O75356	Shin et al.	ascorbate (vitamin c)	HMDB0000044	ENSG00000187097	ENTPD5	FALSE
39829	MR-link-2	4437_56_ENTPD5_ENTP5	4437_56_ENTPD5_ENTP5	M01649	valine	9	0.0198833	0.0196169	0.310783	DeCODE	O75356	Shin et al.	valine	HMDB0000883	ENSG00000187097	ENTPD5	FALSE
39830	MR-link-2	4437_56_ENTPD5_ENTP5	4437_56_ENTPD5_ENTP5	M01670	urea	9	-0.00260053	0.0197975	0.895494	DeCODE	O75356	Shin et al.	urea	HMDB0000294	ENSG00000187097	ENTPD5	FALSE
39831	MR-link-2	4437_56_ENTPD5_ENTP5	4437_56_ENTPD5_ENTP5	M01712	cortisol	9	0.0302267	0.020052	0.131705	DeCODE	O75356	Shin et al.	cortisol	HMDB0000063	ENSG00000187097	ENTPD5	FALSE
39832	MR-link-2	4437_56_ENTPD5_ENTP5	4437_56_ENTPD5_ENTP5	M01827	riboflavin (vitamin b2)	9	-0.0558404	0.0429392	0.193446	DeCODE	O75356	Shin et al.	riboflavin (vitamin b2)	HMDB0000244	ENSG00000187097	ENTPD5	FALSE
39833	MR-link-2	4437_56_ENTPD5_ENTP5	4437_56_ENTPD5_ENTP5	M02132	citrulline	9	0.0696779	0.0199647	0.000482934	DeCODE	O75356	Shin et al.	citrulline	HMDB0000904	ENSG00000187097	ENTPD5	FALSE
39834	MR-link-2	4437_56_ENTPD5_ENTP5	4437_56_ENTPD5_ENTP5	M02137	biliverdin	9	-0.0145829	0.0215134	0.497865	DeCODE	O75356	Shin et al.	biliverdin	HMDB0001008	ENSG00000187097	ENTPD5	FALSE
39835	MR-link-2	4437_56_ENTPD5_ENTP5	4437_56_ENTPD5_ENTP5	M02342	serotonin (5ht)	9	-0.0298815	0.0225356	0.18485	DeCODE	O75356	Shin et al.	serotonin (5ht)	HMDB0000259	ENSG00000187097	ENTPD5	FALSE
39836	MR-link-2	4437_56_ENTPD5_ENTP5	4437_56_ENTPD5_ENTP5	M03147	xanthine	9	-0.0116313	0.021069	0.58091	DeCODE	O75356	Shin et al.	xanthine	HMDB0000292	ENSG00000187097	ENTPD5	FALSE
39837	MR-link-2	4437_56_ENTPD5_ENTP5	4437_56_ENTPD5_ENTP5	M11438	phosphate	9	-0.00316064	0.0195982	0.871879	DeCODE	O75356	Shin et al.	phosphate	HMDB0001429	ENSG00000187097	ENTPD5	TRUE
39838	MR-link-2	4437_56_ENTPD5_ENTP5	4437_56_ENTPD5_ENTP5	M15122	glycerol	9	0.027518	0.0198348	0.165332	DeCODE	O75356	Shin et al.	glycerol	HMDB0000131	ENSG00000187097	ENTPD5	FALSE
39839	MR-link-2	4437_56_ENTPD5_ENTP5	4437_56_ENTPD5_ENTP5	M15488	acetylphosphate	9	-0.0197944	0.0199406	0.320872	DeCODE	O75356	Shin et al.	acetylphosphate	HMDB0001494	ENSG00000187097	ENTPD5	FALSE
39840	MR-link-2	4437_56_ENTPD5_ENTP5	4437_56_ENTPD5_ENTP5	M15506	choline	9	0.00643549	0.0200201	0.747868	DeCODE	O75356	Shin et al.	choline	HMDB0000097	ENSG00000187097	ENTPD5	FALSE
39841	MR-link-2	4437_56_ENTPD5_ENTP5	4437_56_ENTPD5_ENTP5	M15630	n-acetylornithine	9	0.0225862	0.0200165	0.25916	DeCODE	O75356	Shin et al.	n-acetylornithine	HMDB0003357	ENSG00000187097	ENTPD5	FALSE
39842	MR-link-2	4437_56_ENTPD5_ENTP5	4437_56_ENTPD5_ENTP5	M15677	3-methylhistidine	9	0.0740145	0.0230035	0.00129301	DeCODE	O75356	Shin et al.	3-methylhistidine	HMDB0000479	ENSG00000187097	ENTPD5	FALSE
39843	MR-link-2	4437_56_ENTPD5_ENTP5	4437_56_ENTPD5_ENTP5	M15990	glycerophosphorylcholine (gpc)	9	-0.0444517	0.0205467	0.0305069	DeCODE	O75356	Shin et al.	glycerophosphorylcholine (gpc)	HMDB0000086	ENSG00000187097	ENTPD5	FALSE
39844	MR-link-2	4437_56_ENTPD5_ENTP5	4437_56_ENTPD5_ENTP5	M15996	aspartate	9	0.0161833	0.0199059	0.416224	DeCODE	O75356	Shin et al.	aspartate	HMDB0000191	ENSG00000187097	ENTPD5	FALSE
39845	MR-link-2	4437_56_ENTPD5_ENTP5	4437_56_ENTPD5_ENTP5	M18254	paraxanthine	9	0.0203495	0.0200828	0.310926	DeCODE	O75356	Shin et al.	paraxanthine	HMDB0001860	ENSG00000187097	ENTPD5	FALSE
39846	MR-link-2	4437_56_ENTPD5_ENTP5	4437_56_ENTPD5_ENTP5	M18467	eicosapentaenoate (epa; 20:5n3)	9	0.0212615	0.0196777	0.279926	DeCODE	O75356	Shin et al.	eicosapentaenoate (epa; 20:5n3)	HMDB0001999	ENSG00000187097	ENTPD5	FALSE
39847	MR-link-2	4437_56_ENTPD5_ENTP5	4437_56_ENTPD5_ENTP5	M18474	estrone 3-sulfate	9	0.0206518	0.0571772	0.717958	DeCODE	O75356	Shin et al.	estrone 3-sulfate	HMDB0001425	ENSG00000187097	ENTPD5	FALSE
39848	MR-link-2	4437_56_ENTPD5_ENTP5	4437_56_ENTPD5_ENTP5	M18494	taurochenodeoxycholate	9	-0.0413429	0.0231804	0.0745004	DeCODE	O75356	Shin et al.	taurochenodeoxycholate	HMDB0000951	ENSG00000187097	ENTPD5	FALSE
39849	MR-link-2	4437_56_ENTPD5_ENTP5	4437_56_ENTPD5_ENTP5	M19323	docosahexaenoate (dha; 22:6n3)	9	0.00792114	0.0196821	0.687349	DeCODE	O75356	Shin et al.	docosahexaenoate (dha; 22:6n3)	HMDB0002183	ENSG00000187097	ENTPD5	FALSE
39850	MR-link-2	4437_56_ENTPD5_ENTP5	4437_56_ENTPD5_ENTP5	M19934	myo-inositol	9	0.0176532	0.0199166	0.375426	DeCODE	O75356	Shin et al.	myo-inositol	HMDB0000211	ENSG00000187097	ENTPD5	FALSE
39851	MR-link-2	4437_56_ENTPD5_ENTP5	4437_56_ENTPD5_ENTP5	M20489	glucose	9	-0.0154324	0.0199065	0.438197	DeCODE	O75356	Shin et al.	glucose	HMDB0000122	ENSG00000187097	ENTPD5	FALSE
39852	MR-link-2	4437_56_ENTPD5_ENTP5	4437_56_ENTPD5_ENTP5	M21044	2-hydroxybutyrate (ahb)	9	0.027917	0.0198047	0.158652	DeCODE	O75356	Shin et al.	2-hydroxybutyrate (ahb)	HMDB0000008	ENSG00000187097	ENTPD5	FALSE
39853	MR-link-2	4437_56_ENTPD5_ENTP5	4437_56_ENTPD5_ENTP5	M22189	palmitoylcarnitine (c16)	9	0.0292146	0.0198883	0.141851	DeCODE	O75356	Shin et al.	palmitoylcarnitine (c16)	HMDB0000222	ENSG00000187097	ENTPD5	FALSE
39854	MR-link-2	4437_56_ENTPD5_ENTP5	4437_56_ENTPD5_ENTP5	M22842	cholate	9	0.0211416	0.0228389	0.35461	DeCODE	O75356	Shin et al.	cholate	HMDB0000619	ENSG00000187097	ENTPD5	FALSE
39855	MR-link-2	4437_56_ENTPD5_ENTP5	4437_56_ENTPD5_ENTP5	M27716	bilirubin (z,z)	9	0.0178741	0.021279	0.400915	DeCODE	O75356	Shin et al.	bilirubin (z,z)	HMDB0000054	ENSG00000187097	ENTPD5	FALSE
39856	MR-link-2	4437_56_ENTPD5_ENTP5	4437_56_ENTPD5_ENTP5	M27718	creatine	9	0.0114717	0.0197725	0.561789	DeCODE	O75356	Shin et al.	creatine	HMDB0000064	ENSG00000187097	ENTPD5	FALSE
39857	MR-link-2	4437_56_ENTPD5_ENTP5	4437_56_ENTPD5_ENTP5	M31453	cysteine	9	0.00859717	0.0199139	0.665947	DeCODE	O75356	Shin et al.	cysteine	HMDB0000574	ENSG00000187097	ENTPD5	FALSE
39858	MR-link-2	4437_56_ENTPD5_ENTP5	4437_56_ENTPD5_ENTP5	M31454	cystine	9	0.0165653	0.0383717	0.665955	DeCODE	O75356	Shin et al.	cystine	HMDB0000192	ENSG00000187097	ENTPD5	FALSE
39859	MR-link-2	4437_56_ENTPD5_ENTP5	4437_56_ENTPD5_ENTP5	M32198	acetylcarnitine (c2)	9	0.0149419	0.0197909	0.450257	DeCODE	O75356	Shin et al.	acetylcarnitine (c2)	HMDB0000201	ENSG00000187097	ENTPD5	FALSE
39860	MR-link-2	4437_56_ENTPD5_ENTP5	4437_56_ENTPD5_ENTP5	M32315	serine	9	-0.0227179	0.0197995	0.251219	DeCODE	O75356	Shin et al.	serine	HMDB0000187	ENSG00000187097	ENTPD5	FALSE
39861	MR-link-2	4437_56_ENTPD5_ENTP5	4437_56_ENTPD5_ENTP5	M32319	trans-4-hydroxyproline	9	-0.0189595	0.0196815	0.335388	DeCODE	O75356	Shin et al.	trans-4-hydroxyproline	HMDB0000725	ENSG00000187097	ENTPD5	FALSE
39862	MR-link-2	4437_56_ENTPD5_ENTP5	4437_56_ENTPD5_ENTP5	M32322	glutamate	9	-0.0313887	0.0197997	0.112896	DeCODE	O75356	Shin et al.	glutamate	HMDB0000148	ENSG00000187097	ENTPD5	FALSE
39863	MR-link-2	4437_56_ENTPD5_ENTP5	4437_56_ENTPD5_ENTP5	M32338	glycine	9	0.0225049	0.0198382	0.256619	DeCODE	O75356	Shin et al.	glycine	HMDB0000123	ENSG00000187097	ENTPD5	FALSE
39864	MR-link-2	4437_56_ENTPD5_ENTP5	4437_56_ENTPD5_ENTP5	M32339	alanine	9	-0.00163001	0.0198841	0.934666	DeCODE	O75356	Shin et al.	alanine	HMDB0000161	ENSG00000187097	ENTPD5	FALSE
39865	MR-link-2	4437_56_ENTPD5_ENTP5	4437_56_ENTPD5_ENTP5	M32425	dehydroepiandrosterone sulfate (dhea-s)	9	-0.0229763	0.0200417	0.25162	DeCODE	O75356	Shin et al.	dehydroepiandrosterone sulfate (dhea-s)	HMDB0001032	ENSG00000187097	ENTPD5	FALSE
39866	MR-link-2	4437_56_ENTPD5_ENTP5	4437_56_ENTPD5_ENTP5	M32458	oleamide	9	-0.0268258	0.0207258	0.195556	DeCODE	O75356	Shin et al.	oleamide	HMDB0002117	ENSG00000187097	ENTPD5	FALSE
39867	MR-link-2	4437_56_ENTPD5_ENTP5	4437_56_ENTPD5_ENTP5	M32593	heme	9	-0.0240817	0.0220511	0.274795	DeCODE	O75356	Shin et al.	heme	HMDB0003178	ENSG00000187097	ENTPD5	FALSE
39868	MR-link-2	4437_56_ENTPD5_ENTP5	4437_56_ENTPD5_ENTP5	M33453	alpha-ketoglutarate	9	-0.0268939	0.0227551	0.237252	DeCODE	O75356	Shin et al.	alpha-ketoglutarate	HMDB0000208	ENSG00000187097	ENTPD5	FALSE
39869	MR-link-2	4437_56_ENTPD5_ENTP5	4437_56_ENTPD5_ENTP5	M34106	bilirubin (e,z or z,e)*	9	0.0653911	0.0241694	0.00681944	DeCODE	O75356	Shin et al.	bilirubin (e,z or z,e)*	HMDB0000488	ENSG00000187097	ENTPD5	FALSE
39870	MR-link-2	4437_56_ENTPD5_ENTP5	4437_56_ENTPD5_ENTP5	M34283	asparagine	9	-0.0437601	0.0199771	0.0284868	DeCODE	O75356	Shin et al.	asparagine	HMDB0000168	ENSG00000187097	ENTPD5	FALSE
39871	MR-link-2	4437_56_ENTPD5_ENTP5	4437_56_ENTPD5_ENTP5	bioa_001	alanine	9	-0.0100476	0.00607573	0.0981827	DeCODE	O75356	Lotta et al.	alanine	HMDB0000161	ENSG00000187097	ENTPD5	FALSE
39872	MR-link-2	4437_56_ENTPD5_ENTP5	4437_56_ENTPD5_ENTP5	bioa_002	arginine	9	0.0307133	0.00973896	0.0016124	DeCODE	O75356	Lotta et al.	arginine	HMDB0000517	ENSG00000187097	ENTPD5	FALSE
39873	MR-link-2	4437_56_ENTPD5_ENTP5	4437_56_ENTPD5_ENTP5	bioa_003	asparagine	9	-0.00486649	0.00975387	0.617829	DeCODE	O75356	Lotta et al.	asparagine	HMDB0000168	ENSG00000187097	ENTPD5	FALSE
39874	MR-link-2	4437_56_ENTPD5_ENTP5	4437_56_ENTPD5_ENTP5	bioa_004	aspartate	9	0.00543914	0.0097234	0.575898	DeCODE	O75356	Lotta et al.	aspartate	HMDB0000191	ENSG00000187097	ENTPD5	FALSE
39875	MR-link-2	4437_56_ENTPD5_ENTP5	4437_56_ENTPD5_ENTP5	bioa_005	citrulline	9	0.0177883	0.00962572	0.0646033	DeCODE	O75356	Lotta et al.	citrulline	HMDB0000904	ENSG00000187097	ENTPD5	FALSE
39876	MR-link-2	4437_56_ENTPD5_ENTP5	4437_56_ENTPD5_ENTP5	bioa_006	glutamine	9	-0.0136545	0.00606546	0.0243731	DeCODE	O75356	Lotta et al.	glutamine	HMDB0000641	ENSG00000187097	ENTPD5	FALSE
39877	MR-link-2	4437_56_ENTPD5_ENTP5	4437_56_ENTPD5_ENTP5	bioa_007	glutamate	9	-0.00583043	0.00970017	0.547796	DeCODE	O75356	Lotta et al.	glutamate	HMDB0000148	ENSG00000187097	ENTPD5	FALSE
39878	MR-link-2	4437_56_ENTPD5_ENTP5	4437_56_ENTPD5_ENTP5	bioa_008	glycine	9	-0.0171418	0.00609551	0.00492037	DeCODE	O75356	Lotta et al.	glycine	HMDB0000123	ENSG00000187097	ENTPD5	FALSE
39879	MR-link-2	4437_56_ENTPD5_ENTP5	4437_56_ENTPD5_ENTP5	bioa_009	histidine	9	-0.00760052	0.00607145	0.210626	DeCODE	O75356	Lotta et al.	histidine	HMDB0000177	ENSG00000187097	ENTPD5	FALSE
39880	MR-link-2	4437_56_ENTPD5_ENTP5	4437_56_ENTPD5_ENTP5	bioa_013	methionine	9	-0.011147	0.00963297	0.247204	DeCODE	O75356	Lotta et al.	methionine	HMDB0000696	ENSG00000187097	ENTPD5	FALSE
39881	MR-link-2	4437_56_ENTPD5_ENTP5	4437_56_ENTPD5_ENTP5	bioa_014	ornithine	9	-0.000866157	0.00962991	0.928331	DeCODE	O75356	Lotta et al.	ornithine	HMDB0000214	ENSG00000187097	ENTPD5	FALSE
39882	MR-link-2	4437_56_ENTPD5_ENTP5	4437_56_ENTPD5_ENTP5	bioa_015	phenylethylamine	16	-0.0284839	0.0387877	0.462733	DeCODE	O75356	Lotta et al.	phenylethylamine	HMDB0012275	ENSG00000187097	ENTPD5	FALSE
39883	MR-link-2	4437_56_ENTPD5_ENTP5	4437_56_ENTPD5_ENTP5	bioa_016	phenylalanine	9	-0.00243419	0.00592276	0.68108	DeCODE	O75356	Lotta et al.	phenylalanine	HMDB0000159	ENSG00000187097	ENTPD5	FALSE
39884	MR-link-2	4437_56_ENTPD5_ENTP5	4437_56_ENTPD5_ENTP5	bioa_018	serine	9	-0.00509349	0.00962823	0.596794	DeCODE	O75356	Lotta et al.	serine	HMDB0000187	ENSG00000187097	ENTPD5	FALSE
39885	MR-link-2	4437_56_ENTPD5_ENTP5	4437_56_ENTPD5_ENTP5	bioa_019	threonine	9	-0.00263877	0.0100209	0.792299	DeCODE	O75356	Lotta et al.	threonine	HMDB0000167	ENSG00000187097	ENTPD5	FALSE
39886	MR-link-2	4437_56_ENTPD5_ENTP5	4437_56_ENTPD5_ENTP5	bioa_020	tryptophan	9	0.0104039	0.00981391	0.289092	DeCODE	O75356	Lotta et al.	tryptophan	HMDB0000929	ENSG00000187097	ENTPD5	FALSE
39887	MR-link-2	4437_56_ENTPD5_ENTP5	4437_56_ENTPD5_ENTP5	bioa_021	tyrosine	8	-0.0121342	0.00589278	0.0394787	DeCODE	O75356	Lotta et al.	tyrosine	HMDB0000158	ENSG00000187097	ENTPD5	FALSE
39888	MR-link-2	4437_56_ENTPD5_ENTP5	4437_56_ENTPD5_ENTP5	bioa_022	valine	9	-0.00224421	0.00594602	0.705854	DeCODE	O75356	Lotta et al.	valine	HMDB0000883	ENSG00000187097	ENTPD5	FALSE
39889	MR-link-2	4437_56_ENTPD5_ENTP5	4437_56_ENTPD5_ENTP5	bioa_023	n-acetylornithine	9	-0.000760205	0.0096927	0.937485	DeCODE	O75356	Lotta et al.	n-acetylornithine	HMDB0003357	ENSG00000187097	ENTPD5	FALSE
39890	MR-link-2	4437_56_ENTPD5_ENTP5	4437_56_ENTPD5_ENTP5	bioa_030	trans-hydroxyproline	9	-0.00350362	0.00965515	0.716698	DeCODE	O75356	Lotta et al.	trans-hydroxyproline	HMDB0000725	ENSG00000187097	ENTPD5	FALSE
39891	MR-link-2	4437_56_ENTPD5_ENTP5	4437_56_ENTPD5_ENTP5	bioa_031	sarcosine	16	-0.0249442	0.023958	0.2978	DeCODE	O75356	Lotta et al.	sarcosine	HMDB0000271	ENSG00000187097	ENTPD5	FALSE
39892	MR-link-2	4437_56_ENTPD5_ENTP5	4437_56_ENTPD5_ENTP5	bioa_032	serotonin	9	0.00723197	0.0123628	0.558563	DeCODE	O75356	Lotta et al.	serotonin	HMDB0000259	ENSG00000187097	ENTPD5	FALSE
39893	MR-link-2	4437_56_ENTPD5_ENTP5	4437_56_ENTPD5_ENTP5	bioa_033	spermidine	16	0.0681321	0.0269873	0.0115831	DeCODE	O75356	Lotta et al.	spermidine	HMDB0001257	ENSG00000187097	ENTPD5	FALSE
39894	MR-link-2	4437_56_ENTPD5_ENTP5	4437_56_ENTPD5_ENTP5	bior_002	acetylcarnitine (c2)	9	0.00063203	0.00980253	0.948591	DeCODE	O75356	Lotta et al.	acetylcarnitine (c2)	HMDB0000201	ENSG00000187097	ENTPD5	FALSE
39895	MR-link-2	4437_56_ENTPD5_ENTP5	4437_56_ENTPD5_ENTP5	bior_031	hexadecanoylcarnitine	9	-0.0132927	0.0096175	0.166928	DeCODE	O75356	Lotta et al.	hexadecanoylcarnitine	HMDB0000222	ENSG00000187097	ENTPD5	FALSE
39896	MR-link-2	4437_56_ENTPD5_ENTP5	4437_56_ENTPD5_ENTP5	met-d-Acetate	acetate	16	0.003575	0.0108279	0.741276	DeCODE	O75356	Borges et al.	acetate	HMDB0000042	ENSG00000187097	ENTPD5	FALSE
39897	MR-link-2	4437_56_ENTPD5_ENTP5	4437_56_ENTPD5_ENTP5	met-d-Acetoacetate	acetoacetate	16	-0.0296023	0.0109586	0.0069075	DeCODE	O75356	Borges et al.	acetoacetate	HMDB0000060	ENSG00000187097	ENTPD5	FALSE
39898	MR-link-2	4437_56_ENTPD5_ENTP5	4437_56_ENTPD5_ENTP5	met-d-Ala	alanine	16	0.000251802	0.0110693	0.981851	DeCODE	O75356	Borges et al.	alanine	HMDB0000161	ENSG00000187097	ENTPD5	FALSE
39899	MR-link-2	4437_56_ENTPD5_ENTP5	4437_56_ENTPD5_ENTP5	met-d-Citrate	citrate	16	-0.00251912	0.0112563	0.822916	DeCODE	O75356	Borges et al.	citrate	HMDB0000094	ENSG00000187097	ENTPD5	FALSE
39900	MR-link-2	4437_56_ENTPD5_ENTP5	4437_56_ENTPD5_ENTP5	met-d-Gln	glutamine	16	0.0103941	0.0108729	0.33909	DeCODE	O75356	Borges et al.	glutamine	HMDB0000641	ENSG00000187097	ENTPD5	FALSE
39901	MR-link-2	4437_56_ENTPD5_ENTP5	4437_56_ENTPD5_ENTP5	met-d-Glucose	glucose	16	0.00962065	0.0109899	0.381353	DeCODE	O75356	Borges et al.	glucose	HMDB0000122	ENSG00000187097	ENTPD5	FALSE
39902	MR-link-2	4437_56_ENTPD5_ENTP5	4437_56_ENTPD5_ENTP5	met-d-Gly	glycine	16	0.0108737	0.0107572	0.312096	DeCODE	O75356	Borges et al.	glycine	HMDB0000123	ENSG00000187097	ENTPD5	FALSE
39903	MR-link-2	4437_56_ENTPD5_ENTP5	4437_56_ENTPD5_ENTP5	met-d-His	histidine	16	0.00281904	0.0105354	0.789024	DeCODE	O75356	Borges et al.	histidine	HMDB0000177	ENSG00000187097	ENTPD5	FALSE
39904	MR-link-2	4437_56_ENTPD5_ENTP5	4437_56_ENTPD5_ENTP5	met-d-LA	linoleate (18:2n6)	16	-0.0121009	0.0114384	0.290094	DeCODE	O75356	Borges et al.	linoleate (18:2n6)	HMDB0006270,HMDB0000673	ENSG00000187097	ENTPD5	FALSE
39905	MR-link-2	4437_56_ENTPD5_ENTP5	4437_56_ENTPD5_ENTP5	met-d-Phe	phenylalanine	16	0.0334735	0.0107596	0.00186434	DeCODE	O75356	Borges et al.	phenylalanine	HMDB0000159	ENSG00000187097	ENTPD5	FALSE
39906	MR-link-2	4437_56_ENTPD5_ENTP5	4437_56_ENTPD5_ENTP5	met-d-Pyruvate	pyruvate	16	-0.0149297	0.0110165	0.175348	DeCODE	O75356	Borges et al.	pyruvate	HMDB0000243	ENSG00000187097	ENTPD5	FALSE
39907	MR-link-2	4437_56_ENTPD5_ENTP5	4437_56_ENTPD5_ENTP5	met-d-Tyr	tyrosine	16	0.0139779	0.0111085	0.208281	DeCODE	O75356	Borges et al.	tyrosine	HMDB0000158	ENSG00000187097	ENTPD5	FALSE
39908	MR-link-2	4437_56_ENTPD5_ENTP5	4437_56_ENTPD5_ENTP5	met-d-Val	valine	16	0.0103909	0.0105815	0.326104	DeCODE	O75356	Borges et al.	valine	HMDB0000883	ENSG00000187097	ENTPD5	FALSE
39909	MR-link-2	4468_21_SPHK2_SPHK2	4468_21_SPHK2_SPHK2	GCST90199627	n-alpha-acetylornithine	3	0.0514161	0.101864	0.613732	DeCODE	Q9NRA0	Chen et al.	n-alpha-acetylornithine	HMDB0003357	ENSG00000063176	SPHK2	FALSE
39910	MR-link-2	4468_21_SPHK2_SPHK2	4468_21_SPHK2_SPHK2	GCST90199628	3-methylhistidine	3	-0.0819924	0.0853784	0.336884	DeCODE	Q9NRA0	Chen et al.	3-methylhistidine	HMDB0000479	ENSG00000063176	SPHK2	FALSE
39911	MR-link-2	4468_21_SPHK2_SPHK2	4468_21_SPHK2_SPHK2	GCST90199629	glycerophosphorylcholine (gpc)	3	0.0457047	0.085013	0.590839	DeCODE	Q9NRA0	Chen et al.	glycerophosphorylcholine (gpc)	HMDB0000086	ENSG00000063176	SPHK2	FALSE
39912	MR-link-2	4468_21_SPHK2_SPHK2	4468_21_SPHK2_SPHK2	GCST90199637	n-acetylglutamate	3	-0.0104492	0.0868719	0.904259	DeCODE	Q9NRA0	Chen et al.	n-acetylglutamate	HMDB0001138	ENSG00000063176	SPHK2	FALSE
39913	MR-link-2	4468_21_SPHK2_SPHK2	4468_21_SPHK2_SPHK2	GCST90199651	docosahexaenoate (dha; 22:6n3)	3	0.0382001	0.088315	0.665346	DeCODE	Q9NRA0	Chen et al.	docosahexaenoate (dha; 22:6n3)	HMDB0002183	ENSG00000063176	SPHK2	FALSE
39914	MR-link-2	4468_21_SPHK2_SPHK2	4468_21_SPHK2_SPHK2	GCST90199652	1-stearoyl-2-oleoyl-gps (18:0/18:1)	3	0.110622	0.0849717	0.192963	DeCODE	Q9NRA0	Chen et al.	1-stearoyl-2-oleoyl-gps (18:0/18:1)	HMDB0010163	ENSG00000063176	SPHK2	FALSE
39915	MR-link-2	4468_21_SPHK2_SPHK2	4468_21_SPHK2_SPHK2	GCST90199654	paraxanthine	3	-0.0794236	0.0872928	0.3629	DeCODE	Q9NRA0	Chen et al.	paraxanthine	HMDB0001860	ENSG00000063176	SPHK2	FALSE
39916	MR-link-2	4468_21_SPHK2_SPHK2	4468_21_SPHK2_SPHK2	GCST90199665	n-acetylaspartate (naa)	3	0.0114663	0.0985105	0.907338	DeCODE	Q9NRA0	Chen et al.	n-acetylaspartate (naa)	HMDB0000812	ENSG00000063176	SPHK2	FALSE
39917	MR-link-2	4468_21_SPHK2_SPHK2	4468_21_SPHK2_SPHK2	GCST90199666	palmitoylcarnitine (c16)	3	0.0159997	0.0844144	0.849671	DeCODE	Q9NRA0	Chen et al.	palmitoylcarnitine (c16)	HMDB0000222	ENSG00000063176	SPHK2	FALSE
39918	MR-link-2	4468_21_SPHK2_SPHK2	4468_21_SPHK2_SPHK2	GCST90199669	acetylcarnitine (c2)	3	0.060703	0.0838166	0.468921	DeCODE	Q9NRA0	Chen et al.	acetylcarnitine (c2)	HMDB0000201	ENSG00000063176	SPHK2	FALSE
39919	MR-link-2	4468_21_SPHK2_SPHK2	4468_21_SPHK2_SPHK2	GCST90199673	dehydroepiandrosterone sulfate (dhea-s)	3	0.0147336	0.0843164	0.861283	DeCODE	Q9NRA0	Chen et al.	dehydroepiandrosterone sulfate (dhea-s)	HMDB0001032	ENSG00000063176	SPHK2	FALSE
39920	MR-link-2	4468_21_SPHK2_SPHK2	4468_21_SPHK2_SPHK2	GCST90199691	1-methylhistidine	3	0.0269455	0.0922216	0.770148	DeCODE	Q9NRA0	Chen et al.	1-methylhistidine	HMDB0000001	ENSG00000063176	SPHK2	FALSE
39921	MR-link-2	4468_21_SPHK2_SPHK2	4468_21_SPHK2_SPHK2	GCST90199845	sphinganine-1-phosphate	3	0.13921	0.0936339	0.137081	DeCODE	Q9NRA0	Chen et al.	sphinganine-1-phosphate	HMDB0001383	ENSG00000063176	SPHK2	TRUE
39922	MR-link-2	4468_21_SPHK2_SPHK2	4468_21_SPHK2_SPHK2	GCST90199896	sulfate*	3	0.117578	0.0835213	0.159203	DeCODE	Q9NRA0	Chen et al.	sulfate*	HMDB01448	ENSG00000063176	SPHK2	FALSE
39923	MR-link-2	4468_21_SPHK2_SPHK2	4468_21_SPHK2_SPHK2	GCST90199972	sphingomyelin (d18:1/24:1, d18:2/24:0)*	3	0.00907827	0.0914344	0.92091	DeCODE	Q9NRA0	Chen et al.	sphingomyelin (d18:1/24:1, d18:2/24:0)*	HMDB0012107	ENSG00000063176	SPHK2	FALSE
39924	MR-link-2	4468_21_SPHK2_SPHK2	4468_21_SPHK2_SPHK2	GCST90200001	sphingomyelin (d18:1/20:0, d16:1/22:0)*	3	-0.00937208	0.0865973	0.913816	DeCODE	Q9NRA0	Chen et al.	sphingomyelin (d18:1/20:0, d16:1/22:0)*	HMDB0012102	ENSG00000063176	SPHK2	FALSE
39925	MR-link-2	4468_21_SPHK2_SPHK2	4468_21_SPHK2_SPHK2	GCST90200049	myristoyl dihydrosphingomyelin (d18:0/14:0)*	3	0.0583469	0.0821512	0.477557	DeCODE	Q9NRA0	Chen et al.	myristoyl dihydrosphingomyelin (d18:0/14:0)*	HMDB0012085	ENSG00000063176	SPHK2	FALSE
39926	MR-link-2	4468_21_SPHK2_SPHK2	4468_21_SPHK2_SPHK2	GCST90200056	sphingomyelin (d18:0/18:0, d19:0/17:0)*	3	-0.054285	0.0899987	0.546392	DeCODE	Q9NRA0	Chen et al.	sphingomyelin (d18:0/18:0, d19:0/17:0)*	HMDB0012087	ENSG00000063176	SPHK2	FALSE
39927	MR-link-2	4468_21_SPHK2_SPHK2	4468_21_SPHK2_SPHK2	GCST90200279	pantothenate	3	-0.0102427	0.0870667	0.906352	DeCODE	Q9NRA0	Chen et al.	pantothenate	HMDB0000210	ENSG00000063176	SPHK2	FALSE
39928	MR-link-2	4468_21_SPHK2_SPHK2	4468_21_SPHK2_SPHK2	GCST90200281	phosphoethanolamine	3	0.098853	0.0882356	0.262573	DeCODE	Q9NRA0	Chen et al.	phosphoethanolamine	HMDB0000224	ENSG00000063176	SPHK2	FALSE
39929	MR-link-2	4468_21_SPHK2_SPHK2	4468_21_SPHK2_SPHK2	GCST90200283	3-ureidopropionate	3	0.0519144	0.088523	0.557572	DeCODE	Q9NRA0	Chen et al.	3-ureidopropionate	HMDB0000026	ENSG00000063176	SPHK2	FALSE
39930	MR-link-2	4468_21_SPHK2_SPHK2	4468_21_SPHK2_SPHK2	GCST90200291	sarcosine	3	-0.0305832	0.0859248	0.721893	DeCODE	Q9NRA0	Chen et al.	sarcosine	HMDB0000271	ENSG00000063176	SPHK2	FALSE
39931	MR-link-2	4468_21_SPHK2_SPHK2	4468_21_SPHK2_SPHK2	GCST90200292	trans-4-hydroxyproline	3	-0.00759	0.0857498	0.929469	DeCODE	Q9NRA0	Chen et al.	trans-4-hydroxyproline	HMDB0000725	ENSG00000063176	SPHK2	FALSE
39932	MR-link-2	4468_21_SPHK2_SPHK2	4468_21_SPHK2_SPHK2	GCST90200293	thyroxine	3	0.032924	0.0832327	0.692426	DeCODE	Q9NRA0	Chen et al.	thyroxine	HMDB0000248	ENSG00000063176	SPHK2	FALSE
39933	MR-link-2	4468_21_SPHK2_SPHK2	4468_21_SPHK2_SPHK2	GCST90200296	methyl indole-3-acetate	3	0.110225	0.0926755	0.234294	DeCODE	Q9NRA0	Chen et al.	methyl indole-3-acetate	HMDB0029738	ENSG00000063176	SPHK2	FALSE
39934	MR-link-2	4468_21_SPHK2_SPHK2	4468_21_SPHK2_SPHK2	GCST90200304	citrate	3	-0.164406	0.0849598	0.0529773	DeCODE	Q9NRA0	Chen et al.	citrate	HMDB0000094	ENSG00000063176	SPHK2	FALSE
39935	MR-link-2	4468_21_SPHK2_SPHK2	4468_21_SPHK2_SPHK2	GCST90200306	butyrate/isobutyrate (4:0)	3	-0.148445	0.0852687	0.0816991	DeCODE	Q9NRA0	Chen et al.	butyrate/isobutyrate (4:0)	HMDB0000039	ENSG00000063176	SPHK2	FALSE
39936	MR-link-2	4468_21_SPHK2_SPHK2	4468_21_SPHK2_SPHK2	GCST90200314	n-acetylneuraminate	3	0.127385	0.0902409	0.158066	DeCODE	Q9NRA0	Chen et al.	n-acetylneuraminate	HMDB0000230	ENSG00000063176	SPHK2	FALSE
39937	MR-link-2	4468_21_SPHK2_SPHK2	4468_21_SPHK2_SPHK2	GCST90200318	acetoacetate	3	0.0941	0.105996	0.374667	DeCODE	Q9NRA0	Chen et al.	acetoacetate	HMDB0000060	ENSG00000063176	SPHK2	FALSE
39938	MR-link-2	4468_21_SPHK2_SPHK2	4468_21_SPHK2_SPHK2	GCST90200319	cys-gly, oxidized	3	0.0520431	0.0876302	0.552583	DeCODE	Q9NRA0	Chen et al.	cys-gly, oxidized	HMDB0000078	ENSG00000063176	SPHK2	FALSE
39939	MR-link-2	4468_21_SPHK2_SPHK2	4468_21_SPHK2_SPHK2	GCST90200321	cholate	3	0.0128578	0.0882079	0.884105	DeCODE	Q9NRA0	Chen et al.	cholate	HMDB0000619	ENSG00000063176	SPHK2	FALSE
39940	MR-link-2	4468_21_SPHK2_SPHK2	4468_21_SPHK2_SPHK2	GCST90200323	creatine	3	0.0422321	0.0901626	0.639499	DeCODE	Q9NRA0	Chen et al.	creatine	HMDB0000064	ENSG00000063176	SPHK2	FALSE
39941	MR-link-2	4468_21_SPHK2_SPHK2	4468_21_SPHK2_SPHK2	GCST90200325	glycerol	3	0.2222	0.0909257	0.0145356	DeCODE	Q9NRA0	Chen et al.	glycerol	HMDB0000131	ENSG00000063176	SPHK2	FALSE
39942	MR-link-2	4468_21_SPHK2_SPHK2	4468_21_SPHK2_SPHK2	GCST90200327	choline	3	0.0141265	0.087906	0.87233	DeCODE	Q9NRA0	Chen et al.	choline	HMDB0000097	ENSG00000063176	SPHK2	FALSE
39943	MR-link-2	4468_21_SPHK2_SPHK2	4468_21_SPHK2_SPHK2	GCST90200335	stearoyl sphingomyelin (d18:1/18:0)	3	-0.0116924	0.0864698	0.892438	DeCODE	Q9NRA0	Chen et al.	stearoyl sphingomyelin (d18:1/18:0)	HMDB0001348	ENSG00000063176	SPHK2	FALSE
39944	MR-link-2	4468_21_SPHK2_SPHK2	4468_21_SPHK2_SPHK2	GCST90200336	n-palmitoyl-sphingosine (d18:1/16:0)	3	0.0291884	0.093569	0.755082	DeCODE	Q9NRA0	Chen et al.	n-palmitoyl-sphingosine (d18:1/16:0)	HMDB0004949	ENSG00000063176	SPHK2	FALSE
39945	MR-link-2	4468_21_SPHK2_SPHK2	4468_21_SPHK2_SPHK2	GCST90200337	taurochenodeoxycholate	3	-0.0178429	0.0835332	0.830857	DeCODE	Q9NRA0	Chen et al.	taurochenodeoxycholate	HMDB0000951	ENSG00000063176	SPHK2	FALSE
39946	MR-link-2	4468_21_SPHK2_SPHK2	4468_21_SPHK2_SPHK2	GCST90200341	n-stearoyl-sphingosine (d18:1/18:0)*	3	0.125157	0.0873041	0.151694	DeCODE	Q9NRA0	Chen et al.	n-stearoyl-sphingosine (d18:1/18:0)*	HMDB0004950	ENSG00000063176	SPHK2	FALSE
39947	MR-link-2	4468_21_SPHK2_SPHK2	4468_21_SPHK2_SPHK2	GCST90200345	s-adenosylhomocysteine (sah)	3	0.145667	0.104808	0.164575	DeCODE	Q9NRA0	Chen et al.	s-adenosylhomocysteine (sah)	HMDB00939	ENSG00000063176	SPHK2	FALSE
39948	MR-link-2	4468_21_SPHK2_SPHK2	4468_21_SPHK2_SPHK2	GCST90200348	quinolinate	3	0.126175	0.0973618	0.194998	DeCODE	Q9NRA0	Chen et al.	quinolinate	HMDB0000232	ENSG00000063176	SPHK2	FALSE
39949	MR-link-2	4468_21_SPHK2_SPHK2	4468_21_SPHK2_SPHK2	GCST90200349	eicosapentaenoate (epa; 20:5n3)	3	0.0578575	0.085667	0.499437	DeCODE	Q9NRA0	Chen et al.	eicosapentaenoate (epa; 20:5n3)	HMDB0001999	ENSG00000063176	SPHK2	FALSE
39950	MR-link-2	4468_21_SPHK2_SPHK2	4468_21_SPHK2_SPHK2	GCST90200351	n-acetylputrescine	3	-0.0370767	0.0867376	0.669045	DeCODE	Q9NRA0	Chen et al.	n-acetylputrescine	HMDB0002064	ENSG00000063176	SPHK2	FALSE
39951	MR-link-2	4468_21_SPHK2_SPHK2	4468_21_SPHK2_SPHK2	GCST90200354	linoleate (18:2n6)	3	0.0879365	0.0870232	0.312258	DeCODE	Q9NRA0	Chen et al.	linoleate (18:2n6)	HMDB0006270,HMDB0000673	ENSG00000063176	SPHK2	FALSE
39952	MR-link-2	4468_21_SPHK2_SPHK2	4468_21_SPHK2_SPHK2	GCST90200355	adenosine 5'-diphosphate (adp)	3	0.196165	0.117216	0.0942219	DeCODE	Q9NRA0	Chen et al.	adenosine 5'-diphosphate (adp)	HMDB0001341	ENSG00000063176	SPHK2	TRUE
39953	MR-link-2	4468_21_SPHK2_SPHK2	4468_21_SPHK2_SPHK2	GCST90200356	adenosine 5'-monophosphate (amp)	3	0.146091	0.0855911	0.0878513	DeCODE	Q9NRA0	Chen et al.	adenosine 5'-monophosphate (amp)	HMDB0000045	ENSG00000063176	SPHK2	FALSE
39954	MR-link-2	4468_21_SPHK2_SPHK2	4468_21_SPHK2_SPHK2	GCST90200358	arachidonate (20:4n6)	3	0.0306359	0.0910323	0.736465	DeCODE	Q9NRA0	Chen et al.	arachidonate (20:4n6)	HMDB0001043	ENSG00000063176	SPHK2	FALSE
39955	MR-link-2	4468_21_SPHK2_SPHK2	4468_21_SPHK2_SPHK2	GCST90200359	5-methylthioadenosine (mta)	3	0.091982	0.0849252	0.278767	DeCODE	Q9NRA0	Chen et al.	5-methylthioadenosine (mta)	HMDB0001173	ENSG00000063176	SPHK2	FALSE
39956	MR-link-2	4468_21_SPHK2_SPHK2	4468_21_SPHK2_SPHK2	GCST90200361	beta-alanine	3	-0.0371182	0.0866666	0.668442	DeCODE	Q9NRA0	Chen et al.	beta-alanine	HMDB0000056	ENSG00000063176	SPHK2	FALSE
39957	MR-link-2	4468_21_SPHK2_SPHK2	4468_21_SPHK2_SPHK2	GCST90200362	succinate	3	-0.135694	0.0838715	0.105689	DeCODE	Q9NRA0	Chen et al.	succinate	HMDB0000254	ENSG00000063176	SPHK2	FALSE
39958	MR-link-2	4468_21_SPHK2_SPHK2	4468_21_SPHK2_SPHK2	GCST90200363	choline phosphate	3	0.0341397	0.097184	0.725371	DeCODE	Q9NRA0	Chen et al.	choline phosphate	HMDB0001565	ENSG00000063176	SPHK2	FALSE
39959	MR-link-2	4468_21_SPHK2_SPHK2	4468_21_SPHK2_SPHK2	GCST90200364	cysteinylglycine	3	-0.0113252	0.0832723	0.891819	DeCODE	Q9NRA0	Chen et al.	cysteinylglycine	HMDB0000078	ENSG00000063176	SPHK2	FALSE
39960	MR-link-2	4468_21_SPHK2_SPHK2	4468_21_SPHK2_SPHK2	GCST90200365	phenylpyruvate	3	0.149636	0.0849107	0.0780221	DeCODE	Q9NRA0	Chen et al.	phenylpyruvate	HMDB0000205	ENSG00000063176	SPHK2	FALSE
39961	MR-link-2	4468_21_SPHK2_SPHK2	4468_21_SPHK2_SPHK2	GCST90200368	cholesterol	3	0.0153492	0.0968227	0.87404	DeCODE	Q9NRA0	Chen et al.	cholesterol	HMDB0000067	ENSG00000063176	SPHK2	FALSE
39962	MR-link-2	4468_21_SPHK2_SPHK2	4468_21_SPHK2_SPHK2	GCST90200369	2-hydroxyphenylacetate	3	0.116782	0.0897161	0.193025	DeCODE	Q9NRA0	Chen et al.	2-hydroxyphenylacetate	HMDB0000669	ENSG00000063176	SPHK2	FALSE
39963	MR-link-2	4468_21_SPHK2_SPHK2	4468_21_SPHK2_SPHK2	GCST90200370	aspartate	3	-0.0378534	0.0851017	0.656463	DeCODE	Q9NRA0	Chen et al.	aspartate	HMDB0000191	ENSG00000063176	SPHK2	FALSE
39964	MR-link-2	4468_21_SPHK2_SPHK2	4468_21_SPHK2_SPHK2	GCST90200372	arginine	3	-0.119874	0.0933293	0.198996	DeCODE	Q9NRA0	Chen et al.	arginine	HMDB0000517	ENSG00000063176	SPHK2	FALSE
39965	MR-link-2	4468_21_SPHK2_SPHK2	4468_21_SPHK2_SPHK2	GCST90200374	sphinganine	3	0.132487	0.0883114	0.133556	DeCODE	Q9NRA0	Chen et al.	sphinganine	HMDB0000269	ENSG00000063176	SPHK2	TRUE
39966	MR-link-2	4468_21_SPHK2_SPHK2	4468_21_SPHK2_SPHK2	GCST90200376	flavin adenine dinucleotide (fad)	3	0.140576	0.0974126	0.148992	DeCODE	Q9NRA0	Chen et al.	flavin adenine dinucleotide (fad)	HMDB0001248	ENSG00000063176	SPHK2	FALSE
39967	MR-link-2	4468_21_SPHK2_SPHK2	4468_21_SPHK2_SPHK2	GCST90200377	histidine	3	0.0455156	0.0862605	0.59774	DeCODE	Q9NRA0	Chen et al.	histidine	HMDB0000177	ENSG00000063176	SPHK2	FALSE
39968	MR-link-2	4468_21_SPHK2_SPHK2	4468_21_SPHK2_SPHK2	GCST90200378	cortisol	3	-0.0323937	0.0880643	0.712991	DeCODE	Q9NRA0	Chen et al.	cortisol	HMDB0000063	ENSG00000063176	SPHK2	FALSE
39969	MR-link-2	4468_21_SPHK2_SPHK2	4468_21_SPHK2_SPHK2	GCST90200379	hypotaurine	3	0.136292	0.0853508	0.110299	DeCODE	Q9NRA0	Chen et al.	hypotaurine	HMDB0000965	ENSG00000063176	SPHK2	FALSE
39970	MR-link-2	4468_21_SPHK2_SPHK2	4468_21_SPHK2_SPHK2	GCST90200382	cystine	3	-0.0980938	0.100877	0.330849	DeCODE	Q9NRA0	Chen et al.	cystine	HMDB0000192	ENSG00000063176	SPHK2	FALSE
39971	MR-link-2	4468_21_SPHK2_SPHK2	4468_21_SPHK2_SPHK2	GCST90200383	cystathionine	3	0.0511867	0.0896162	0.56788	DeCODE	Q9NRA0	Chen et al.	cystathionine	HMDB0000099	ENSG00000063176	SPHK2	FALSE
39972	MR-link-2	4468_21_SPHK2_SPHK2	4468_21_SPHK2_SPHK2	GCST90200384	guanidinoacetate	3	0.131957	0.0940587	0.160641	DeCODE	Q9NRA0	Chen et al.	guanidinoacetate	HMDB0000128	ENSG00000063176	SPHK2	FALSE
39973	MR-link-2	4468_21_SPHK2_SPHK2	4468_21_SPHK2_SPHK2	GCST90200385	sphingosine	3	0.0507788	0.087745	0.562786	DeCODE	Q9NRA0	Chen et al.	sphingosine	HMDB0000252	ENSG00000063176	SPHK2	TRUE
39974	MR-link-2	4468_21_SPHK2_SPHK2	4468_21_SPHK2_SPHK2	GCST90200390	stearate (18:0)	3	-0.0039216	0.0838298	0.962688	DeCODE	Q9NRA0	Chen et al.	stearate (18:0)	HMDB0000827	ENSG00000063176	SPHK2	FALSE
39975	MR-link-2	4468_21_SPHK2_SPHK2	4468_21_SPHK2_SPHK2	GCST90200391	methionine	3	-0.16029	0.0930825	0.0850652	DeCODE	Q9NRA0	Chen et al.	methionine	HMDB0000696	ENSG00000063176	SPHK2	FALSE
39976	MR-link-2	4468_21_SPHK2_SPHK2	4468_21_SPHK2_SPHK2	GCST90200392	orotate	3	-0.064339	0.0901433	0.475387	DeCODE	Q9NRA0	Chen et al.	orotate	HMDB0000226	ENSG00000063176	SPHK2	FALSE
39977	MR-link-2	4468_21_SPHK2_SPHK2	4468_21_SPHK2_SPHK2	GCST90200393	phosphate	3	0.155193	0.0919715	0.0915264	DeCODE	Q9NRA0	Chen et al.	phosphate	HMDB0001429	ENSG00000063176	SPHK2	FALSE
39978	MR-link-2	4468_21_SPHK2_SPHK2	4468_21_SPHK2_SPHK2	GCST90200394	inosine	3	-0.117324	0.119376	0.325701	DeCODE	Q9NRA0	Chen et al.	inosine	HMDB0000195	ENSG00000063176	SPHK2	FALSE
39979	MR-link-2	4468_21_SPHK2_SPHK2	4468_21_SPHK2_SPHK2	GCST90200395	inosine 5'-monophosphate (imp)	3	0.0308627	0.111342	0.781636	DeCODE	Q9NRA0	Chen et al.	inosine 5'-monophosphate (imp)	HMDB0000175	ENSG00000063176	SPHK2	FALSE
39980	MR-link-2	4468_21_SPHK2_SPHK2	4468_21_SPHK2_SPHK2	GCST90200396	phenylalanine	3	0.0138834	0.0850158	0.87028	DeCODE	Q9NRA0	Chen et al.	phenylalanine	HMDB0000159	ENSG00000063176	SPHK2	FALSE
39981	MR-link-2	4468_21_SPHK2_SPHK2	4468_21_SPHK2_SPHK2	GCST90200397	palmitate (16:0)	3	0.0520966	0.0894883	0.560459	DeCODE	Q9NRA0	Chen et al.	palmitate (16:0)	HMDB0000220	ENSG00000063176	SPHK2	FALSE
39982	MR-link-2	4468_21_SPHK2_SPHK2	4468_21_SPHK2_SPHK2	GCST90200400	nicotinamide	3	-0.0217685	0.0847695	0.797336	DeCODE	Q9NRA0	Chen et al.	nicotinamide	HMDB0001406	ENSG00000063176	SPHK2	FALSE
39983	MR-link-2	4468_21_SPHK2_SPHK2	4468_21_SPHK2_SPHK2	GCST90200401	myo-inositol	3	-0.0143804	0.083731	0.863638	DeCODE	Q9NRA0	Chen et al.	myo-inositol	HMDB0000211	ENSG00000063176	SPHK2	FALSE
39984	MR-link-2	4468_21_SPHK2_SPHK2	4468_21_SPHK2_SPHK2	GCST90200403	citrulline	3	0.0395737	0.093269	0.67135	DeCODE	Q9NRA0	Chen et al.	citrulline	HMDB0000904	ENSG00000063176	SPHK2	FALSE
39985	MR-link-2	4468_21_SPHK2_SPHK2	4468_21_SPHK2_SPHK2	GCST90200404	ornithine	3	-0.119987	0.0983486	0.222459	DeCODE	Q9NRA0	Chen et al.	ornithine	HMDB0000214	ENSG00000063176	SPHK2	FALSE
39986	MR-link-2	4468_21_SPHK2_SPHK2	4468_21_SPHK2_SPHK2	GCST90200405	retinol (vitamin a)	3	0.036374	0.0828132	0.660496	DeCODE	Q9NRA0	Chen et al.	retinol (vitamin a)	HMDB0000305	ENSG00000063176	SPHK2	FALSE
39987	MR-link-2	4468_21_SPHK2_SPHK2	4468_21_SPHK2_SPHK2	GCST90200406	1-methylnicotinamide	3	-0.0924013	0.0854297	0.279428	DeCODE	Q9NRA0	Chen et al.	1-methylnicotinamide	HMDB0000699	ENSG00000063176	SPHK2	FALSE
39988	MR-link-2	4468_21_SPHK2_SPHK2	4468_21_SPHK2_SPHK2	GCST90200407	uridine	3	0.0491171	0.0859478	0.567677	DeCODE	Q9NRA0	Chen et al.	uridine	HMDB0000296	ENSG00000063176	SPHK2	FALSE
39989	MR-link-2	4468_21_SPHK2_SPHK2	4468_21_SPHK2_SPHK2	GCST90200410	phytanate	3	-0.0877939	0.0845149	0.298898	DeCODE	Q9NRA0	Chen et al.	phytanate	HMDB0000801	ENSG00000063176	SPHK2	FALSE
39990	MR-link-2	4468_21_SPHK2_SPHK2	4468_21_SPHK2_SPHK2	GCST90200412	glutamate	3	-0.119401	0.0875259	0.17251	DeCODE	Q9NRA0	Chen et al.	glutamate	HMDB0000148	ENSG00000063176	SPHK2	FALSE
39991	MR-link-2	4468_21_SPHK2_SPHK2	4468_21_SPHK2_SPHK2	GCST90200413	2'-deoxyuridine	3	-0.0213246	0.0901436	0.812996	DeCODE	Q9NRA0	Chen et al.	2'-deoxyuridine	HMDB0000012	ENSG00000063176	SPHK2	FALSE
39992	MR-link-2	4468_21_SPHK2_SPHK2	4468_21_SPHK2_SPHK2	GCST90200415	serine	3	-0.226158	0.0976777	0.0205937	DeCODE	Q9NRA0	Chen et al.	serine	HMDB0000187	ENSG00000063176	SPHK2	FALSE
39993	MR-link-2	4468_21_SPHK2_SPHK2	4468_21_SPHK2_SPHK2	GCST90200417	urea	3	0.110072	0.0885353	0.213775	DeCODE	Q9NRA0	Chen et al.	urea	HMDB0000294	ENSG00000063176	SPHK2	FALSE
39994	MR-link-2	4468_21_SPHK2_SPHK2	4468_21_SPHK2_SPHK2	GCST90200418	pyridoxal	3	-0.0353988	0.0831986	0.670492	DeCODE	Q9NRA0	Chen et al.	pyridoxal	HMDB0001545	ENSG00000063176	SPHK2	FALSE
39995	MR-link-2	4468_21_SPHK2_SPHK2	4468_21_SPHK2_SPHK2	GCST90200419	glutamine	3	-0.0852452	0.0900529	0.343836	DeCODE	Q9NRA0	Chen et al.	glutamine	HMDB0000641	ENSG00000063176	SPHK2	FALSE
39996	MR-link-2	4468_21_SPHK2_SPHK2	4468_21_SPHK2_SPHK2	GCST90200422	serotonin	3	0.136941	0.0955894	0.151973	DeCODE	Q9NRA0	Chen et al.	serotonin	HMDB0000259	ENSG00000063176	SPHK2	FALSE
39997	MR-link-2	4468_21_SPHK2_SPHK2	4468_21_SPHK2_SPHK2	GCST90200423	spermidine	3	0.0490912	0.0879043	0.576529	DeCODE	Q9NRA0	Chen et al.	spermidine	HMDB0001257	ENSG00000063176	SPHK2	FALSE
39998	MR-link-2	4468_21_SPHK2_SPHK2	4468_21_SPHK2_SPHK2	GCST90200427	tyrosine	3	-0.0763439	0.106622	0.473975	DeCODE	Q9NRA0	Chen et al.	tyrosine	HMDB0000158	ENSG00000063176	SPHK2	FALSE
39999	MR-link-2	4468_21_SPHK2_SPHK2	4468_21_SPHK2_SPHK2	GCST90200429	cytidine	3	-0.110272	0.0882234	0.211331	DeCODE	Q9NRA0	Chen et al.	cytidine	HMDB0000089	ENSG00000063176	SPHK2	FALSE
40000	MR-link-2	4468_21_SPHK2_SPHK2	4468_21_SPHK2_SPHK2	GCST90200430	pyruvate	3	-0.13238	0.0965003	0.170124	DeCODE	Q9NRA0	Chen et al.	pyruvate	HMDB0000243	ENSG00000063176	SPHK2	FALSE
40001	MR-link-2	4468_21_SPHK2_SPHK2	4468_21_SPHK2_SPHK2	GCST90200431	alanine	3	-0.126719	0.085778	0.139599	DeCODE	Q9NRA0	Chen et al.	alanine	HMDB0000161	ENSG00000063176	SPHK2	FALSE
40002	MR-link-2	4468_21_SPHK2_SPHK2	4468_21_SPHK2_SPHK2	GCST90200432	threonine	3	-0.0840441	0.093735	0.369925	DeCODE	Q9NRA0	Chen et al.	threonine	HMDB0000167	ENSG00000063176	SPHK2	FALSE
40003	MR-link-2	4468_21_SPHK2_SPHK2	4468_21_SPHK2_SPHK2	GCST90200437	fructose	3	-0.0699071	0.0869164	0.421222	DeCODE	Q9NRA0	Chen et al.	fructose	HMDB0000660	ENSG00000063176	SPHK2	FALSE
40004	MR-link-2	4468_21_SPHK2_SPHK2	4468_21_SPHK2_SPHK2	GCST90200438	alpha-ketobutyrate	3	0.0409767	0.0843359	0.627056	DeCODE	Q9NRA0	Chen et al.	alpha-ketobutyrate	HMDB0000005	ENSG00000063176	SPHK2	FALSE
40005	MR-link-2	4468_21_SPHK2_SPHK2	4468_21_SPHK2_SPHK2	GCST90200439	cysteine	3	-0.0194607	0.0915105	0.831592	DeCODE	Q9NRA0	Chen et al.	cysteine	HMDB0000574	ENSG00000063176	SPHK2	FALSE
40006	MR-link-2	4468_21_SPHK2_SPHK2	4468_21_SPHK2_SPHK2	GCST90200440	glucose	3	-0.194528	0.0887274	0.028349	DeCODE	Q9NRA0	Chen et al.	glucose	HMDB0000122	ENSG00000063176	SPHK2	FALSE
40007	MR-link-2	4468_21_SPHK2_SPHK2	4468_21_SPHK2_SPHK2	GCST90200441	tryptophan	3	0.0324084	0.0864661	0.707801	DeCODE	Q9NRA0	Chen et al.	tryptophan	HMDB0000929	ENSG00000063176	SPHK2	FALSE
40008	MR-link-2	4468_21_SPHK2_SPHK2	4468_21_SPHK2_SPHK2	GCST90200442	valine	3	-0.0863372	0.0899034	0.336888	DeCODE	Q9NRA0	Chen et al.	valine	HMDB0000883	ENSG00000063176	SPHK2	FALSE
40009	MR-link-2	4468_21_SPHK2_SPHK2	4468_21_SPHK2_SPHK2	GCST90200444	dihydroorotate	3	-0.0145602	0.0864481	0.866247	DeCODE	Q9NRA0	Chen et al.	dihydroorotate	HMDB03349	ENSG00000063176	SPHK2	FALSE
40010	MR-link-2	4468_21_SPHK2_SPHK2	4468_21_SPHK2_SPHK2	GCST90200447	maltose	3	0.108544	0.10596	0.305654	DeCODE	Q9NRA0	Chen et al.	maltose	HMDB0000163	ENSG00000063176	SPHK2	FALSE
40011	MR-link-2	4468_21_SPHK2_SPHK2	4468_21_SPHK2_SPHK2	GCST90200452	asparagine	3	-0.240854	0.100652	0.0167137	DeCODE	Q9NRA0	Chen et al.	asparagine	HMDB0000168	ENSG00000063176	SPHK2	FALSE
40012	MR-link-2	4468_21_SPHK2_SPHK2	4468_21_SPHK2_SPHK2	GCST90200455	alpha-ketoglutarate	3	-0.0160319	0.0841816	0.848961	DeCODE	Q9NRA0	Chen et al.	alpha-ketoglutarate	HMDB0000208	ENSG00000063176	SPHK2	FALSE
40013	MR-link-2	4468_21_SPHK2_SPHK2	4468_21_SPHK2_SPHK2	GCST90200680	5-acetylamino-6-formylamino-3-methyluracil	3	-0.0754592	0.0907514	0.405695	DeCODE	Q9NRA0	Chen et al.	5-acetylamino-6-formylamino-3-methyluracil	HMDB0011105	ENSG00000063176	SPHK2	FALSE
40014	MR-link-2	4468_21_SPHK2_SPHK2	4468_21_SPHK2_SPHK2	GCST90200684	n-acetyl-aspartyl-glutamate (naag)	3	0.0626615	0.0979925	0.522529	DeCODE	Q9NRA0	Chen et al.	n-acetyl-aspartyl-glutamate (naag)	HMDB0001067	ENSG00000063176	SPHK2	FALSE
40015	MR-link-2	4468_21_SPHK2_SPHK2	4468_21_SPHK2_SPHK2	GCST90200687	bilirubin (e,z or z,e)*	3	0.00529341	0.0887338	0.95243	DeCODE	Q9NRA0	Chen et al.	bilirubin (e,z or z,e)*	HMDB0000488	ENSG00000063176	SPHK2	FALSE
40016	MR-link-2	4468_21_SPHK2_SPHK2	4468_21_SPHK2_SPHK2	GCST90200691	n-delta-acetylornithine	3	0.0136671	0.0835336	0.870037	DeCODE	Q9NRA0	Chen et al.	n-delta-acetylornithine	HMDB0003357	ENSG00000063176	SPHK2	FALSE
40017	MR-link-2	4468_21_SPHK2_SPHK2	4468_21_SPHK2_SPHK2	GCST90200704	bilirubin (z,z)	3	0.0157755	0.0864829	0.855259	DeCODE	Q9NRA0	Chen et al.	bilirubin (z,z)	HMDB0000054	ENSG00000063176	SPHK2	FALSE
40018	MR-link-2	4468_21_SPHK2_SPHK2	4468_21_SPHK2_SPHK2	GCST90200706	biliverdin	3	0.138651	0.0832964	0.096003	DeCODE	Q9NRA0	Chen et al.	biliverdin	HMDB0001008	ENSG00000063176	SPHK2	FALSE
40019	MR-link-2	4468_21_SPHK2_SPHK2	4468_21_SPHK2_SPHK2	GCST90200707	glycine	3	-0.0285154	0.0839585	0.73413	DeCODE	Q9NRA0	Chen et al.	glycine	HMDB0000123	ENSG00000063176	SPHK2	FALSE
40020	MR-link-2	4468_21_SPHK2_SPHK2	4468_21_SPHK2_SPHK2	M00053	glutamine	3	0.024757	0.0967464	0.798031	DeCODE	Q9NRA0	Shin et al.	glutamine	HMDB0000641	ENSG00000063176	SPHK2	FALSE
40021	MR-link-2	4468_21_SPHK2_SPHK2	4468_21_SPHK2_SPHK2	M00054	tryptophan	3	-0.091476	0.123062	0.457279	DeCODE	Q9NRA0	Shin et al.	tryptophan	HMDB0000929	ENSG00000063176	SPHK2	FALSE
40022	MR-link-2	4468_21_SPHK2_SPHK2	4468_21_SPHK2_SPHK2	M00059	histidine	3	0.101113	0.0962658	0.293556	DeCODE	Q9NRA0	Shin et al.	histidine	HMDB0000177	ENSG00000063176	SPHK2	FALSE
40023	MR-link-2	4468_21_SPHK2_SPHK2	4468_21_SPHK2_SPHK2	M00063	cholesterol	3	0.0346437	0.121111	0.77484	DeCODE	Q9NRA0	Shin et al.	cholesterol	HMDB0000067	ENSG00000063176	SPHK2	FALSE
40024	MR-link-2	4468_21_SPHK2_SPHK2	4468_21_SPHK2_SPHK2	M00064	phenylalanine	3	-0.0754155	0.096636	0.435151	DeCODE	Q9NRA0	Shin et al.	phenylalanine	HMDB0000159	ENSG00000063176	SPHK2	FALSE
40025	MR-link-2	4468_21_SPHK2_SPHK2	4468_21_SPHK2_SPHK2	M00555	adenosine	3	-0.178172	0.0997287	0.0740074	DeCODE	Q9NRA0	Shin et al.	adenosine	HMDB0000050	ENSG00000063176	SPHK2	FALSE
40026	MR-link-2	4468_21_SPHK2_SPHK2	4468_21_SPHK2_SPHK2	M00577	fructose	3	0.0881948	0.113944	0.438918	DeCODE	Q9NRA0	Shin et al.	fructose	HMDB0000660	ENSG00000063176	SPHK2	FALSE
40027	MR-link-2	4468_21_SPHK2_SPHK2	4468_21_SPHK2_SPHK2	M00599	pyruvate	3	-0.190558	0.106031	0.0723063	DeCODE	Q9NRA0	Shin et al.	pyruvate	HMDB0000243	ENSG00000063176	SPHK2	FALSE
40028	MR-link-2	4468_21_SPHK2_SPHK2	4468_21_SPHK2_SPHK2	M00606	uridine	3	0.0734828	0.103414	0.47735	DeCODE	Q9NRA0	Shin et al.	uridine	HMDB0000296	ENSG00000063176	SPHK2	FALSE
40029	MR-link-2	4468_21_SPHK2_SPHK2	4468_21_SPHK2_SPHK2	M01105	linoleate (18:2n6)	3	0.00363016	0.104762	0.972358	DeCODE	Q9NRA0	Shin et al.	linoleate (18:2n6)	HMDB0006270,HMDB0000673	ENSG00000063176	SPHK2	FALSE
40030	MR-link-2	4468_21_SPHK2_SPHK2	4468_21_SPHK2_SPHK2	M01110	arachidonate (20:4n6)	3	0.00505732	0.109329	0.963105	DeCODE	Q9NRA0	Shin et al.	arachidonate (20:4n6)	HMDB0001043	ENSG00000063176	SPHK2	FALSE
40031	MR-link-2	4468_21_SPHK2_SPHK2	4468_21_SPHK2_SPHK2	M01123	inosine	3	0.0498766	0.165791	0.763537	DeCODE	Q9NRA0	Shin et al.	inosine	HMDB0000195	ENSG00000063176	SPHK2	FALSE
40032	MR-link-2	4468_21_SPHK2_SPHK2	4468_21_SPHK2_SPHK2	M01284	threonine	3	0.17508	0.112353	0.119163	DeCODE	Q9NRA0	Shin et al.	threonine	HMDB0000167	ENSG00000063176	SPHK2	FALSE
40033	MR-link-2	4468_21_SPHK2_SPHK2	4468_21_SPHK2_SPHK2	M01299	tyrosine	3	-0.159101	0.0996742	0.110442	DeCODE	Q9NRA0	Shin et al.	tyrosine	HMDB0000158	ENSG00000063176	SPHK2	FALSE
40034	MR-link-2	4468_21_SPHK2_SPHK2	4468_21_SPHK2_SPHK2	M01302	methionine	3	-0.0758325	0.102559	0.459662	DeCODE	Q9NRA0	Shin et al.	methionine	HMDB0000696	ENSG00000063176	SPHK2	FALSE
40035	MR-link-2	4468_21_SPHK2_SPHK2	4468_21_SPHK2_SPHK2	M01336	palmitate (16:0)	3	-0.0862145	0.106406	0.417802	DeCODE	Q9NRA0	Shin et al.	palmitate (16:0)	HMDB0000220	ENSG00000063176	SPHK2	FALSE
40036	MR-link-2	4468_21_SPHK2_SPHK2	4468_21_SPHK2_SPHK2	M01358	stearate (18:0)	3	-0.130874	0.11127	0.239523	DeCODE	Q9NRA0	Shin et al.	stearate (18:0)	HMDB0000827	ENSG00000063176	SPHK2	FALSE
40037	MR-link-2	4468_21_SPHK2_SPHK2	4468_21_SPHK2_SPHK2	M01493	ornithine	3	-0.136306	0.118838	0.251387	DeCODE	Q9NRA0	Shin et al.	ornithine	HMDB0000214	ENSG00000063176	SPHK2	FALSE
40038	MR-link-2	4468_21_SPHK2_SPHK2	4468_21_SPHK2_SPHK2	M01508	pantothenate	3	0.0664842	0.100964	0.510221	DeCODE	Q9NRA0	Shin et al.	pantothenate	HMDB0000210	ENSG00000063176	SPHK2	FALSE
40039	MR-link-2	4468_21_SPHK2_SPHK2	4468_21_SPHK2_SPHK2	M01564	citrate	3	-0.0780616	0.103632	0.451293	DeCODE	Q9NRA0	Shin et al.	citrate	HMDB0000094	ENSG00000063176	SPHK2	FALSE
40040	MR-link-2	4468_21_SPHK2_SPHK2	4468_21_SPHK2_SPHK2	M01638	arginine	3	-0.203024	0.122115	0.0963999	DeCODE	Q9NRA0	Shin et al.	arginine	HMDB0000517	ENSG00000063176	SPHK2	FALSE
40041	MR-link-2	4468_21_SPHK2_SPHK2	4468_21_SPHK2_SPHK2	M01640	ascorbate (vitamin c)	3	-0.134621	0.222639	0.545404	DeCODE	Q9NRA0	Shin et al.	ascorbate (vitamin c)	HMDB0000044	ENSG00000063176	SPHK2	FALSE
40042	MR-link-2	4468_21_SPHK2_SPHK2	4468_21_SPHK2_SPHK2	M01649	valine	3	0.0234934	0.0969939	0.808614	DeCODE	Q9NRA0	Shin et al.	valine	HMDB0000883	ENSG00000063176	SPHK2	FALSE
40043	MR-link-2	4468_21_SPHK2_SPHK2	4468_21_SPHK2_SPHK2	M01670	urea	3	-0.0476286	0.100994	0.637212	DeCODE	Q9NRA0	Shin et al.	urea	HMDB0000294	ENSG00000063176	SPHK2	FALSE
40044	MR-link-2	4468_21_SPHK2_SPHK2	4468_21_SPHK2_SPHK2	M01712	cortisol	3	-0.0768821	0.106118	0.46876	DeCODE	Q9NRA0	Shin et al.	cortisol	HMDB0000063	ENSG00000063176	SPHK2	FALSE
40045	MR-link-2	4468_21_SPHK2_SPHK2	4468_21_SPHK2_SPHK2	M01827	riboflavin (vitamin b2)	3	0.212875	0.215575	0.323408	DeCODE	Q9NRA0	Shin et al.	riboflavin (vitamin b2)	HMDB0000244	ENSG00000063176	SPHK2	FALSE
40046	MR-link-2	4468_21_SPHK2_SPHK2	4468_21_SPHK2_SPHK2	M02132	citrulline	3	0.0457377	0.127742	0.720308	DeCODE	Q9NRA0	Shin et al.	citrulline	HMDB0000904	ENSG00000063176	SPHK2	FALSE
40047	MR-link-2	4468_21_SPHK2_SPHK2	4468_21_SPHK2_SPHK2	M02137	biliverdin	3	-0.124191	0.108068	0.250475	DeCODE	Q9NRA0	Shin et al.	biliverdin	HMDB0001008	ENSG00000063176	SPHK2	FALSE
40048	MR-link-2	4468_21_SPHK2_SPHK2	4468_21_SPHK2_SPHK2	M02342	serotonin (5ht)	3	-0.0738643	0.110299	0.503067	DeCODE	Q9NRA0	Shin et al.	serotonin (5ht)	HMDB0000259	ENSG00000063176	SPHK2	FALSE
40049	MR-link-2	4468_21_SPHK2_SPHK2	4468_21_SPHK2_SPHK2	M03147	xanthine	3	0.103379	0.109114	0.343416	DeCODE	Q9NRA0	Shin et al.	xanthine	HMDB0000292	ENSG00000063176	SPHK2	FALSE
40050	MR-link-2	4468_21_SPHK2_SPHK2	4468_21_SPHK2_SPHK2	M11438	phosphate	3	-0.0342022	0.0993424	0.730631	DeCODE	Q9NRA0	Shin et al.	phosphate	HMDB0001429	ENSG00000063176	SPHK2	FALSE
40051	MR-link-2	4468_21_SPHK2_SPHK2	4468_21_SPHK2_SPHK2	M15122	glycerol	3	-0.00554529	0.0985007	0.955105	DeCODE	Q9NRA0	Shin et al.	glycerol	HMDB0000131	ENSG00000063176	SPHK2	FALSE
40052	MR-link-2	4468_21_SPHK2_SPHK2	4468_21_SPHK2_SPHK2	M15488	acetylphosphate	3	-0.178172	0.0997287	0.0740074	DeCODE	Q9NRA0	Shin et al.	acetylphosphate	HMDB0001494	ENSG00000063176	SPHK2	FALSE
40053	MR-link-2	4468_21_SPHK2_SPHK2	4468_21_SPHK2_SPHK2	M15506	choline	3	-0.071535	0.115408	0.53536	DeCODE	Q9NRA0	Shin et al.	choline	HMDB0000097	ENSG00000063176	SPHK2	FALSE
40054	MR-link-2	4468_21_SPHK2_SPHK2	4468_21_SPHK2_SPHK2	M15630	n-acetylornithine	3	0.0496399	0.108789	0.648177	DeCODE	Q9NRA0	Shin et al.	n-acetylornithine	HMDB0003357	ENSG00000063176	SPHK2	FALSE
40055	MR-link-2	4468_21_SPHK2_SPHK2	4468_21_SPHK2_SPHK2	M15677	3-methylhistidine	3	0.0534917	0.117949	0.650177	DeCODE	Q9NRA0	Shin et al.	3-methylhistidine	HMDB0000479	ENSG00000063176	SPHK2	FALSE
40056	MR-link-2	4468_21_SPHK2_SPHK2	4468_21_SPHK2_SPHK2	M15990	glycerophosphorylcholine (gpc)	3	0.0478925	0.119405	0.688351	DeCODE	Q9NRA0	Shin et al.	glycerophosphorylcholine (gpc)	HMDB0000086	ENSG00000063176	SPHK2	FALSE
40057	MR-link-2	4468_21_SPHK2_SPHK2	4468_21_SPHK2_SPHK2	M15996	aspartate	3	-0.134499	0.100516	0.180866	DeCODE	Q9NRA0	Shin et al.	aspartate	HMDB0000191	ENSG00000063176	SPHK2	FALSE
40058	MR-link-2	4468_21_SPHK2_SPHK2	4468_21_SPHK2_SPHK2	M18254	paraxanthine	3	-0.118756	0.105313	0.25947	DeCODE	Q9NRA0	Shin et al.	paraxanthine	HMDB0001860	ENSG00000063176	SPHK2	FALSE
40059	MR-link-2	4468_21_SPHK2_SPHK2	4468_21_SPHK2_SPHK2	M18467	eicosapentaenoate (epa; 20:5n3)	3	0.0931741	0.0966142	0.334849	DeCODE	Q9NRA0	Shin et al.	eicosapentaenoate (epa; 20:5n3)	HMDB0001999	ENSG00000063176	SPHK2	FALSE
40060	MR-link-2	4468_21_SPHK2_SPHK2	4468_21_SPHK2_SPHK2	M18474	estrone 3-sulfate	3	0.163614	0.282989	0.563154	DeCODE	Q9NRA0	Shin et al.	estrone 3-sulfate	HMDB0001425	ENSG00000063176	SPHK2	FALSE
40061	MR-link-2	4468_21_SPHK2_SPHK2	4468_21_SPHK2_SPHK2	M18494	taurochenodeoxycholate	3	-0.061088	0.114059	0.592247	DeCODE	Q9NRA0	Shin et al.	taurochenodeoxycholate	HMDB0000951	ENSG00000063176	SPHK2	FALSE
40062	MR-link-2	4468_21_SPHK2_SPHK2	4468_21_SPHK2_SPHK2	M19323	docosahexaenoate (dha; 22:6n3)	3	0.0303383	0.0969404	0.754312	DeCODE	Q9NRA0	Shin et al.	docosahexaenoate (dha; 22:6n3)	HMDB0002183	ENSG00000063176	SPHK2	FALSE
40063	MR-link-2	4468_21_SPHK2_SPHK2	4468_21_SPHK2_SPHK2	M19934	myo-inositol	3	-0.176069	0.10964	0.108298	DeCODE	Q9NRA0	Shin et al.	myo-inositol	HMDB0000211	ENSG00000063176	SPHK2	FALSE
40064	MR-link-2	4468_21_SPHK2_SPHK2	4468_21_SPHK2_SPHK2	M20489	glucose	3	-0.237706	0.123983	0.055207	DeCODE	Q9NRA0	Shin et al.	glucose	HMDB0000122	ENSG00000063176	SPHK2	FALSE
40065	MR-link-2	4468_21_SPHK2_SPHK2	4468_21_SPHK2_SPHK2	M21044	2-hydroxybutyrate (ahb)	3	-0.0824803	0.101927	0.418394	DeCODE	Q9NRA0	Shin et al.	2-hydroxybutyrate (ahb)	HMDB0000008	ENSG00000063176	SPHK2	FALSE
40066	MR-link-2	4468_21_SPHK2_SPHK2	4468_21_SPHK2_SPHK2	M22189	palmitoylcarnitine (c16)	3	-0.187001	0.100328	0.0623358	DeCODE	Q9NRA0	Shin et al.	palmitoylcarnitine (c16)	HMDB0000222	ENSG00000063176	SPHK2	FALSE
40067	MR-link-2	4468_21_SPHK2_SPHK2	4468_21_SPHK2_SPHK2	M22842	cholate	3	0.127822	0.114031	0.262312	DeCODE	Q9NRA0	Shin et al.	cholate	HMDB0000619	ENSG00000063176	SPHK2	FALSE
40068	MR-link-2	4468_21_SPHK2_SPHK2	4468_21_SPHK2_SPHK2	M27716	bilirubin (z,z)	3	-0.0271719	0.137533	0.843385	DeCODE	Q9NRA0	Shin et al.	bilirubin (z,z)	HMDB0000054	ENSG00000063176	SPHK2	FALSE
40069	MR-link-2	4468_21_SPHK2_SPHK2	4468_21_SPHK2_SPHK2	M27718	creatine	3	0.0830782	0.108476	0.443756	DeCODE	Q9NRA0	Shin et al.	creatine	HMDB0000064	ENSG00000063176	SPHK2	FALSE
40070	MR-link-2	4468_21_SPHK2_SPHK2	4468_21_SPHK2_SPHK2	M31453	cysteine	3	0.0408762	0.102302	0.689476	DeCODE	Q9NRA0	Shin et al.	cysteine	HMDB0000574	ENSG00000063176	SPHK2	FALSE
40071	MR-link-2	4468_21_SPHK2_SPHK2	4468_21_SPHK2_SPHK2	M31454	cystine	3	0.29683	0.199513	0.136811	DeCODE	Q9NRA0	Shin et al.	cystine	HMDB0000192	ENSG00000063176	SPHK2	FALSE
40072	MR-link-2	4468_21_SPHK2_SPHK2	4468_21_SPHK2_SPHK2	M32198	acetylcarnitine (c2)	3	-0.0795553	0.100495	0.428575	DeCODE	Q9NRA0	Shin et al.	acetylcarnitine (c2)	HMDB0000201	ENSG00000063176	SPHK2	FALSE
40073	MR-link-2	4468_21_SPHK2_SPHK2	4468_21_SPHK2_SPHK2	M32315	serine	3	-0.00138475	0.101406	0.989105	DeCODE	Q9NRA0	Shin et al.	serine	HMDB0000187	ENSG00000063176	SPHK2	FALSE
40074	MR-link-2	4468_21_SPHK2_SPHK2	4468_21_SPHK2_SPHK2	M32319	trans-4-hydroxyproline	3	-0.0831492	0.0978776	0.395591	DeCODE	Q9NRA0	Shin et al.	trans-4-hydroxyproline	HMDB0000725	ENSG00000063176	SPHK2	FALSE
40075	MR-link-2	4468_21_SPHK2_SPHK2	4468_21_SPHK2_SPHK2	M32322	glutamate	3	-0.164132	0.0995453	0.0991857	DeCODE	Q9NRA0	Shin et al.	glutamate	HMDB0000148	ENSG00000063176	SPHK2	FALSE
40076	MR-link-2	4468_21_SPHK2_SPHK2	4468_21_SPHK2_SPHK2	M32338	glycine	3	0.0668516	0.104671	0.52303	DeCODE	Q9NRA0	Shin et al.	glycine	HMDB0000123	ENSG00000063176	SPHK2	FALSE
40077	MR-link-2	4468_21_SPHK2_SPHK2	4468_21_SPHK2_SPHK2	M32339	alanine	3	-0.0340053	0.0998227	0.733362	DeCODE	Q9NRA0	Shin et al.	alanine	HMDB0000161	ENSG00000063176	SPHK2	FALSE
40078	MR-link-2	4468_21_SPHK2_SPHK2	4468_21_SPHK2_SPHK2	M32425	dehydroepiandrosterone sulfate (dhea-s)	3	0.0238919	0.104118	0.818503	DeCODE	Q9NRA0	Shin et al.	dehydroepiandrosterone sulfate (dhea-s)	HMDB0001032	ENSG00000063176	SPHK2	FALSE
40079	MR-link-2	4468_21_SPHK2_SPHK2	4468_21_SPHK2_SPHK2	M32458	oleamide	3	-0.00377768	0.103919	0.971002	DeCODE	Q9NRA0	Shin et al.	oleamide	HMDB0002117	ENSG00000063176	SPHK2	FALSE
40080	MR-link-2	4468_21_SPHK2_SPHK2	4468_21_SPHK2_SPHK2	M32593	heme	3	0.316306	0.127248	0.0129279	DeCODE	Q9NRA0	Shin et al.	heme	HMDB0003178	ENSG00000063176	SPHK2	FALSE
40081	MR-link-2	4468_21_SPHK2_SPHK2	4468_21_SPHK2_SPHK2	M33453	alpha-ketoglutarate	3	-0.0985493	0.117787	0.402778	DeCODE	Q9NRA0	Shin et al.	alpha-ketoglutarate	HMDB0000208	ENSG00000063176	SPHK2	FALSE
40082	MR-link-2	4468_21_SPHK2_SPHK2	4468_21_SPHK2_SPHK2	M34106	bilirubin (e,z or z,e)*	3	-0.211536	0.119056	0.0756059	DeCODE	Q9NRA0	Shin et al.	bilirubin (e,z or z,e)*	HMDB0000488	ENSG00000063176	SPHK2	FALSE
40083	MR-link-2	4468_21_SPHK2_SPHK2	4468_21_SPHK2_SPHK2	M34283	asparagine	3	-0.117329	0.0995555	0.238585	DeCODE	Q9NRA0	Shin et al.	asparagine	HMDB0000168	ENSG00000063176	SPHK2	FALSE
40084	MR-link-2	4468_21_SPHK2_SPHK2	4468_21_SPHK2_SPHK2	bioa_001	alanine	3	-0.0295967	0.0300737	0.325047	DeCODE	Q9NRA0	Lotta et al.	alanine	HMDB0000161	ENSG00000063176	SPHK2	FALSE
40085	MR-link-2	4468_21_SPHK2_SPHK2	4468_21_SPHK2_SPHK2	bioa_002	arginine	3	-0.0206017	0.0552425	0.7092	DeCODE	Q9NRA0	Lotta et al.	arginine	HMDB0000517	ENSG00000063176	SPHK2	FALSE
40086	MR-link-2	4468_21_SPHK2_SPHK2	4468_21_SPHK2_SPHK2	bioa_003	asparagine	3	-0.0343115	0.0522002	0.510984	DeCODE	Q9NRA0	Lotta et al.	asparagine	HMDB0000168	ENSG00000063176	SPHK2	FALSE
40087	MR-link-2	4468_21_SPHK2_SPHK2	4468_21_SPHK2_SPHK2	bioa_004	aspartate	3	-0.12078	0.0519884	0.0201678	DeCODE	Q9NRA0	Lotta et al.	aspartate	HMDB0000191	ENSG00000063176	SPHK2	FALSE
40088	MR-link-2	4468_21_SPHK2_SPHK2	4468_21_SPHK2_SPHK2	bioa_005	citrulline	3	0.0373358	0.0515235	0.468675	DeCODE	Q9NRA0	Lotta et al.	citrulline	HMDB0000904	ENSG00000063176	SPHK2	FALSE
40089	MR-link-2	4468_21_SPHK2_SPHK2	4468_21_SPHK2_SPHK2	bioa_006	glutamine	3	0.0244919	0.0289786	0.398015	DeCODE	Q9NRA0	Lotta et al.	glutamine	HMDB0000641	ENSG00000063176	SPHK2	FALSE
40090	MR-link-2	4468_21_SPHK2_SPHK2	4468_21_SPHK2_SPHK2	bioa_007	glutamate	3	-0.103233	0.0589893	0.0801131	DeCODE	Q9NRA0	Lotta et al.	glutamate	HMDB0000148	ENSG00000063176	SPHK2	FALSE
40091	MR-link-2	4468_21_SPHK2_SPHK2	4468_21_SPHK2_SPHK2	bioa_008	glycine	3	0.00742601	0.0341159	0.827686	DeCODE	Q9NRA0	Lotta et al.	glycine	HMDB0000123	ENSG00000063176	SPHK2	FALSE
40092	MR-link-2	4468_21_SPHK2_SPHK2	4468_21_SPHK2_SPHK2	bioa_009	histidine	3	0.0399341	0.0303058	0.187603	DeCODE	Q9NRA0	Lotta et al.	histidine	HMDB0000177	ENSG00000063176	SPHK2	FALSE
40093	MR-link-2	4468_21_SPHK2_SPHK2	4468_21_SPHK2_SPHK2	bioa_013	methionine	3	-0.026505	0.0549678	0.62967	DeCODE	Q9NRA0	Lotta et al.	methionine	HMDB0000696	ENSG00000063176	SPHK2	FALSE
40094	MR-link-2	4468_21_SPHK2_SPHK2	4468_21_SPHK2_SPHK2	bioa_014	ornithine	3	-0.0808192	0.0597038	0.175842	DeCODE	Q9NRA0	Lotta et al.	ornithine	HMDB0000214	ENSG00000063176	SPHK2	FALSE
40095	MR-link-2	4468_21_SPHK2_SPHK2	4468_21_SPHK2_SPHK2	bioa_015	phenylethylamine	3	-0.0905278	0.0858941	0.291907	DeCODE	Q9NRA0	Lotta et al.	phenylethylamine	HMDB0012275	ENSG00000063176	SPHK2	FALSE
40096	MR-link-2	4468_21_SPHK2_SPHK2	4468_21_SPHK2_SPHK2	bioa_016	phenylalanine	3	-0.0174405	0.0323033	0.589267	DeCODE	Q9NRA0	Lotta et al.	phenylalanine	HMDB0000159	ENSG00000063176	SPHK2	FALSE
40097	MR-link-2	4468_21_SPHK2_SPHK2	4468_21_SPHK2_SPHK2	bioa_018	serine	3	0.0177737	0.057587	0.757595	DeCODE	Q9NRA0	Lotta et al.	serine	HMDB0000187	ENSG00000063176	SPHK2	FALSE
40098	MR-link-2	4468_21_SPHK2_SPHK2	4468_21_SPHK2_SPHK2	bioa_019	threonine	3	0.0352425	0.0627185	0.574174	DeCODE	Q9NRA0	Lotta et al.	threonine	HMDB0000167	ENSG00000063176	SPHK2	FALSE
40099	MR-link-2	4468_21_SPHK2_SPHK2	4468_21_SPHK2_SPHK2	bioa_020	tryptophan	3	-0.106256	0.0487885	0.029414	DeCODE	Q9NRA0	Lotta et al.	tryptophan	HMDB0000929	ENSG00000063176	SPHK2	FALSE
40100	MR-link-2	4468_21_SPHK2_SPHK2	4468_21_SPHK2_SPHK2	bioa_021	tyrosine	3	-0.0559417	0.0302075	0.064038	DeCODE	Q9NRA0	Lotta et al.	tyrosine	HMDB0000158	ENSG00000063176	SPHK2	FALSE
40101	MR-link-2	4468_21_SPHK2_SPHK2	4468_21_SPHK2_SPHK2	bioa_022	valine	3	-0.0471503	0.0382704	0.217937	DeCODE	Q9NRA0	Lotta et al.	valine	HMDB0000883	ENSG00000063176	SPHK2	FALSE
40102	MR-link-2	4468_21_SPHK2_SPHK2	4468_21_SPHK2_SPHK2	bioa_023	n-acetylornithine	3	0.0606279	0.0570057	0.287537	DeCODE	Q9NRA0	Lotta et al.	n-acetylornithine	HMDB0003357	ENSG00000063176	SPHK2	FALSE
40103	MR-link-2	4468_21_SPHK2_SPHK2	4468_21_SPHK2_SPHK2	bioa_030	trans-hydroxyproline	3	-0.0853192	0.0572252	0.135978	DeCODE	Q9NRA0	Lotta et al.	trans-hydroxyproline	HMDB0000725	ENSG00000063176	SPHK2	FALSE
40104	MR-link-2	4468_21_SPHK2_SPHK2	4468_21_SPHK2_SPHK2	bioa_031	sarcosine	3	-0.0111675	0.0521948	0.830579	DeCODE	Q9NRA0	Lotta et al.	sarcosine	HMDB0000271	ENSG00000063176	SPHK2	FALSE
40105	MR-link-2	4468_21_SPHK2_SPHK2	4468_21_SPHK2_SPHK2	bioa_032	serotonin	3	-0.155782	0.0644387	0.0156269	DeCODE	Q9NRA0	Lotta et al.	serotonin	HMDB0000259	ENSG00000063176	SPHK2	FALSE
40106	MR-link-2	4468_21_SPHK2_SPHK2	4468_21_SPHK2_SPHK2	bioa_033	spermidine	3	0.0215369	0.0604009	0.721417	DeCODE	Q9NRA0	Lotta et al.	spermidine	HMDB0001257	ENSG00000063176	SPHK2	FALSE
40107	MR-link-2	4468_21_SPHK2_SPHK2	4468_21_SPHK2_SPHK2	bior_002	acetylcarnitine (c2)	3	-0.0730737	0.0508357	0.150591	DeCODE	Q9NRA0	Lotta et al.	acetylcarnitine (c2)	HMDB0000201	ENSG00000063176	SPHK2	FALSE
40108	MR-link-2	4468_21_SPHK2_SPHK2	4468_21_SPHK2_SPHK2	bior_031	hexadecanoylcarnitine	3	-0.0511379	0.0511408	0.317338	DeCODE	Q9NRA0	Lotta et al.	hexadecanoylcarnitine	HMDB0000222	ENSG00000063176	SPHK2	FALSE
40109	MR-link-2	4468_21_SPHK2_SPHK2	4468_21_SPHK2_SPHK2	met-d-Acetate	acetate	3	0.0290416	0.0236176	0.218825	DeCODE	Q9NRA0	Borges et al.	acetate	HMDB0000042	ENSG00000063176	SPHK2	FALSE
40110	MR-link-2	4468_21_SPHK2_SPHK2	4468_21_SPHK2_SPHK2	met-d-Acetoacetate	acetoacetate	3	-0.00431808	0.0246795	0.861106	DeCODE	Q9NRA0	Borges et al.	acetoacetate	HMDB0000060	ENSG00000063176	SPHK2	FALSE
40111	MR-link-2	4468_21_SPHK2_SPHK2	4468_21_SPHK2_SPHK2	met-d-Ala	alanine	3	0.0179268	0.0230334	0.436395	DeCODE	Q9NRA0	Borges et al.	alanine	HMDB0000161	ENSG00000063176	SPHK2	FALSE
40112	MR-link-2	4468_21_SPHK2_SPHK2	4468_21_SPHK2_SPHK2	met-d-Citrate	citrate	3	-0.0114155	0.0268625	0.670865	DeCODE	Q9NRA0	Borges et al.	citrate	HMDB0000094	ENSG00000063176	SPHK2	FALSE
40113	MR-link-2	4468_21_SPHK2_SPHK2	4468_21_SPHK2_SPHK2	met-d-Gln	glutamine	3	0.0162861	0.0243259	0.503179	DeCODE	Q9NRA0	Borges et al.	glutamine	HMDB0000641	ENSG00000063176	SPHK2	FALSE
40114	MR-link-2	4468_21_SPHK2_SPHK2	4468_21_SPHK2_SPHK2	met-d-Glucose	glucose	3	0.00309414	0.0245848	0.899846	DeCODE	Q9NRA0	Borges et al.	glucose	HMDB0000122	ENSG00000063176	SPHK2	FALSE
40115	MR-link-2	4468_21_SPHK2_SPHK2	4468_21_SPHK2_SPHK2	met-d-Gly	glycine	3	0.0153006	0.0269457	0.570151	DeCODE	Q9NRA0	Borges et al.	glycine	HMDB0000123	ENSG00000063176	SPHK2	FALSE
40116	MR-link-2	4468_21_SPHK2_SPHK2	4468_21_SPHK2_SPHK2	met-d-His	histidine	3	-0.0347254	0.0230493	0.131921	DeCODE	Q9NRA0	Borges et al.	histidine	HMDB0000177	ENSG00000063176	SPHK2	FALSE
40117	MR-link-2	4468_21_SPHK2_SPHK2	4468_21_SPHK2_SPHK2	met-d-LA	linoleate (18:2n6)	3	0.0227107	0.0276082	0.410731	DeCODE	Q9NRA0	Borges et al.	linoleate (18:2n6)	HMDB0006270,HMDB0000673	ENSG00000063176	SPHK2	FALSE
40118	MR-link-2	4468_21_SPHK2_SPHK2	4468_21_SPHK2_SPHK2	met-d-Phe	phenylalanine	3	0.00123521	0.0234009	0.957903	DeCODE	Q9NRA0	Borges et al.	phenylalanine	HMDB0000159	ENSG00000063176	SPHK2	FALSE
40119	MR-link-2	4468_21_SPHK2_SPHK2	4468_21_SPHK2_SPHK2	met-d-Pyruvate	pyruvate	3	-0.00189159	0.0241084	0.937461	DeCODE	Q9NRA0	Borges et al.	pyruvate	HMDB0000243	ENSG00000063176	SPHK2	FALSE
40120	MR-link-2	4468_21_SPHK2_SPHK2	4468_21_SPHK2_SPHK2	met-d-Tyr	tyrosine	3	0.0117572	0.0226038	0.602963	DeCODE	Q9NRA0	Borges et al.	tyrosine	HMDB0000158	ENSG00000063176	SPHK2	FALSE
40121	MR-link-2	4468_21_SPHK2_SPHK2	4468_21_SPHK2_SPHK2	met-d-Val	valine	3	0.024221	0.0237334	0.307469	DeCODE	Q9NRA0	Borges et al.	valine	HMDB0000883	ENSG00000063176	SPHK2	FALSE
40122	MR-link-2	4535_50_BST1_BST1	4535_50_BST1_BST1	GCST90199627	n-alpha-acetylornithine	8	-0.0894018	0.0496411	0.0717088	DeCODE	Q10588	Chen et al.	n-alpha-acetylornithine	HMDB0003357	ENSG00000109743	BST1	FALSE
40123	MR-link-2	4535_50_BST1_BST1	4535_50_BST1_BST1	GCST90199628	3-methylhistidine	8	0.0285993	0.0385892	0.458618	DeCODE	Q10588	Chen et al.	3-methylhistidine	HMDB0000479	ENSG00000109743	BST1	FALSE
40124	MR-link-2	4535_50_BST1_BST1	4535_50_BST1_BST1	GCST90199629	glycerophosphorylcholine (gpc)	8	-0.00747758	0.0393268	0.8492	DeCODE	Q10588	Chen et al.	glycerophosphorylcholine (gpc)	HMDB0000086	ENSG00000109743	BST1	FALSE
40125	MR-link-2	4535_50_BST1_BST1	4535_50_BST1_BST1	GCST90199637	n-acetylglutamate	8	-0.0156237	0.0396375	0.693459	DeCODE	Q10588	Chen et al.	n-acetylglutamate	HMDB0001138	ENSG00000109743	BST1	FALSE
40126	MR-link-2	4535_50_BST1_BST1	4535_50_BST1_BST1	GCST90199651	docosahexaenoate (dha; 22:6n3)	8	0.0171188	0.0392847	0.66301	DeCODE	Q10588	Chen et al.	docosahexaenoate (dha; 22:6n3)	HMDB0002183	ENSG00000109743	BST1	FALSE
40127	MR-link-2	4535_50_BST1_BST1	4535_50_BST1_BST1	GCST90199652	1-stearoyl-2-oleoyl-gps (18:0/18:1)	8	0.0294285	0.0394099	0.455228	DeCODE	Q10588	Chen et al.	1-stearoyl-2-oleoyl-gps (18:0/18:1)	HMDB0010163	ENSG00000109743	BST1	FALSE
40128	MR-link-2	4535_50_BST1_BST1	4535_50_BST1_BST1	GCST90199654	paraxanthine	8	0.0488414	0.0399838	0.221886	DeCODE	Q10588	Chen et al.	paraxanthine	HMDB0001860	ENSG00000109743	BST1	FALSE
40129	MR-link-2	4535_50_BST1_BST1	4535_50_BST1_BST1	GCST90199665	n-acetylaspartate (naa)	8	-0.0272092	0.0397361	0.493503	DeCODE	Q10588	Chen et al.	n-acetylaspartate (naa)	HMDB0000812	ENSG00000109743	BST1	FALSE
40130	MR-link-2	4535_50_BST1_BST1	4535_50_BST1_BST1	GCST90199666	palmitoylcarnitine (c16)	8	-0.0024087	0.040789	0.95291	DeCODE	Q10588	Chen et al.	palmitoylcarnitine (c16)	HMDB0000222	ENSG00000109743	BST1	FALSE
40131	MR-link-2	4535_50_BST1_BST1	4535_50_BST1_BST1	GCST90199669	acetylcarnitine (c2)	8	-0.00143466	0.0401792	0.971516	DeCODE	Q10588	Chen et al.	acetylcarnitine (c2)	HMDB0000201	ENSG00000109743	BST1	FALSE
40132	MR-link-2	4535_50_BST1_BST1	4535_50_BST1_BST1	GCST90199673	dehydroepiandrosterone sulfate (dhea-s)	8	-0.0524782	0.0410249	0.200834	DeCODE	Q10588	Chen et al.	dehydroepiandrosterone sulfate (dhea-s)	HMDB0001032	ENSG00000109743	BST1	FALSE
40133	MR-link-2	4535_50_BST1_BST1	4535_50_BST1_BST1	GCST90199691	1-methylhistidine	8	-0.00125469	0.0394165	0.974606	DeCODE	Q10588	Chen et al.	1-methylhistidine	HMDB0000001	ENSG00000109743	BST1	FALSE
40134	MR-link-2	4535_50_BST1_BST1	4535_50_BST1_BST1	GCST90199845	sphinganine-1-phosphate	8	-0.0138104	0.0393436	0.725573	DeCODE	Q10588	Chen et al.	sphinganine-1-phosphate	HMDB0001383	ENSG00000109743	BST1	FALSE
40135	MR-link-2	4535_50_BST1_BST1	4535_50_BST1_BST1	GCST90199896	sulfate*	8	-0.057316	0.039756	0.149389	DeCODE	Q10588	Chen et al.	sulfate*	HMDB01448	ENSG00000109743	BST1	FALSE
40136	MR-link-2	4535_50_BST1_BST1	4535_50_BST1_BST1	GCST90199972	sphingomyelin (d18:1/24:1, d18:2/24:0)*	8	-0.00468913	0.0399285	0.906513	DeCODE	Q10588	Chen et al.	sphingomyelin (d18:1/24:1, d18:2/24:0)*	HMDB0012107	ENSG00000109743	BST1	FALSE
40137	MR-link-2	4535_50_BST1_BST1	4535_50_BST1_BST1	GCST90200001	sphingomyelin (d18:1/20:0, d16:1/22:0)*	8	0.0117438	0.0384959	0.760315	DeCODE	Q10588	Chen et al.	sphingomyelin (d18:1/20:0, d16:1/22:0)*	HMDB0012102	ENSG00000109743	BST1	FALSE
40138	MR-link-2	4535_50_BST1_BST1	4535_50_BST1_BST1	GCST90200049	myristoyl dihydrosphingomyelin (d18:0/14:0)*	8	-0.00689302	0.0404778	0.864781	DeCODE	Q10588	Chen et al.	myristoyl dihydrosphingomyelin (d18:0/14:0)*	HMDB0012085	ENSG00000109743	BST1	FALSE
40139	MR-link-2	4535_50_BST1_BST1	4535_50_BST1_BST1	GCST90200056	sphingomyelin (d18:0/18:0, d19:0/17:0)*	8	0.00981447	0.0406734	0.809323	DeCODE	Q10588	Chen et al.	sphingomyelin (d18:0/18:0, d19:0/17:0)*	HMDB0012087	ENSG00000109743	BST1	FALSE
40140	MR-link-2	4535_50_BST1_BST1	4535_50_BST1_BST1	GCST90200279	pantothenate	8	0.0726084	0.0389276	0.0621509	DeCODE	Q10588	Chen et al.	pantothenate	HMDB0000210	ENSG00000109743	BST1	FALSE
40141	MR-link-2	4535_50_BST1_BST1	4535_50_BST1_BST1	GCST90200281	phosphoethanolamine	8	-0.0219501	0.0388991	0.572561	DeCODE	Q10588	Chen et al.	phosphoethanolamine	HMDB0000224	ENSG00000109743	BST1	FALSE
40142	MR-link-2	4535_50_BST1_BST1	4535_50_BST1_BST1	GCST90200283	3-ureidopropionate	8	-0.0127374	0.04141	0.758393	DeCODE	Q10588	Chen et al.	3-ureidopropionate	HMDB0000026	ENSG00000109743	BST1	FALSE
40143	MR-link-2	4535_50_BST1_BST1	4535_50_BST1_BST1	GCST90200291	sarcosine	8	0.0325789	0.0391225	0.404991	DeCODE	Q10588	Chen et al.	sarcosine	HMDB0000271	ENSG00000109743	BST1	FALSE
40144	MR-link-2	4535_50_BST1_BST1	4535_50_BST1_BST1	GCST90200292	trans-4-hydroxyproline	8	-0.0367733	0.0387395	0.342496	DeCODE	Q10588	Chen et al.	trans-4-hydroxyproline	HMDB0000725	ENSG00000109743	BST1	FALSE
40145	MR-link-2	4535_50_BST1_BST1	4535_50_BST1_BST1	GCST90200293	thyroxine	8	-0.0297685	0.0401781	0.458746	DeCODE	Q10588	Chen et al.	thyroxine	HMDB0000248	ENSG00000109743	BST1	FALSE
40146	MR-link-2	4535_50_BST1_BST1	4535_50_BST1_BST1	GCST90200296	methyl indole-3-acetate	8	0.00424069	0.0428875	0.921234	DeCODE	Q10588	Chen et al.	methyl indole-3-acetate	HMDB0029738	ENSG00000109743	BST1	FALSE
40147	MR-link-2	4535_50_BST1_BST1	4535_50_BST1_BST1	GCST90200304	citrate	8	-0.0671323	0.0398787	0.0922956	DeCODE	Q10588	Chen et al.	citrate	HMDB0000094	ENSG00000109743	BST1	FALSE
40148	MR-link-2	4535_50_BST1_BST1	4535_50_BST1_BST1	GCST90200306	butyrate/isobutyrate (4:0)	8	0.065555	0.0399886	0.101142	DeCODE	Q10588	Chen et al.	butyrate/isobutyrate (4:0)	HMDB0000039	ENSG00000109743	BST1	FALSE
40149	MR-link-2	4535_50_BST1_BST1	4535_50_BST1_BST1	GCST90200314	n-acetylneuraminate	8	0.039344	0.0398275	0.323221	DeCODE	Q10588	Chen et al.	n-acetylneuraminate	HMDB0000230	ENSG00000109743	BST1	FALSE
40150	MR-link-2	4535_50_BST1_BST1	4535_50_BST1_BST1	GCST90200318	acetoacetate	8	0.0244337	0.0430319	0.570169	DeCODE	Q10588	Chen et al.	acetoacetate	HMDB0000060	ENSG00000109743	BST1	FALSE
40151	MR-link-2	4535_50_BST1_BST1	4535_50_BST1_BST1	GCST90200319	cys-gly, oxidized	8	-0.0630699	0.0389805	0.105665	DeCODE	Q10588	Chen et al.	cys-gly, oxidized	HMDB0000078	ENSG00000109743	BST1	FALSE
40152	MR-link-2	4535_50_BST1_BST1	4535_50_BST1_BST1	GCST90200321	cholate	8	0.0172754	0.0401869	0.667285	DeCODE	Q10588	Chen et al.	cholate	HMDB0000619	ENSG00000109743	BST1	FALSE
40153	MR-link-2	4535_50_BST1_BST1	4535_50_BST1_BST1	GCST90200323	creatine	8	-0.023289	0.0388388	0.548752	DeCODE	Q10588	Chen et al.	creatine	HMDB0000064	ENSG00000109743	BST1	FALSE
40154	MR-link-2	4535_50_BST1_BST1	4535_50_BST1_BST1	GCST90200325	glycerol	8	0.00949038	0.0389478	0.807487	DeCODE	Q10588	Chen et al.	glycerol	HMDB0000131	ENSG00000109743	BST1	FALSE
40155	MR-link-2	4535_50_BST1_BST1	4535_50_BST1_BST1	GCST90200327	choline	8	-0.0490708	0.039897	0.218721	DeCODE	Q10588	Chen et al.	choline	HMDB0000097	ENSG00000109743	BST1	FALSE
40156	MR-link-2	4535_50_BST1_BST1	4535_50_BST1_BST1	GCST90200335	stearoyl sphingomyelin (d18:1/18:0)	8	-0.000204204	0.0396455	0.99589	DeCODE	Q10588	Chen et al.	stearoyl sphingomyelin (d18:1/18:0)	HMDB0001348	ENSG00000109743	BST1	FALSE
40157	MR-link-2	4535_50_BST1_BST1	4535_50_BST1_BST1	GCST90200336	n-palmitoyl-sphingosine (d18:1/16:0)	8	0.00641562	0.0396381	0.87142	DeCODE	Q10588	Chen et al.	n-palmitoyl-sphingosine (d18:1/16:0)	HMDB0004949	ENSG00000109743	BST1	FALSE
40158	MR-link-2	4535_50_BST1_BST1	4535_50_BST1_BST1	GCST90200337	taurochenodeoxycholate	8	0.0403724	0.0390635	0.301367	DeCODE	Q10588	Chen et al.	taurochenodeoxycholate	HMDB0000951	ENSG00000109743	BST1	FALSE
40159	MR-link-2	4535_50_BST1_BST1	4535_50_BST1_BST1	GCST90200341	n-stearoyl-sphingosine (d18:1/18:0)*	8	0.0323755	0.0396696	0.414426	DeCODE	Q10588	Chen et al.	n-stearoyl-sphingosine (d18:1/18:0)*	HMDB0004950	ENSG00000109743	BST1	FALSE
40160	MR-link-2	4535_50_BST1_BST1	4535_50_BST1_BST1	GCST90200345	s-adenosylhomocysteine (sah)	8	0.0660122	0.0454299	0.146208	DeCODE	Q10588	Chen et al.	s-adenosylhomocysteine (sah)	HMDB00939	ENSG00000109743	BST1	FALSE
40161	MR-link-2	4535_50_BST1_BST1	4535_50_BST1_BST1	GCST90200348	quinolinate	8	-0.0157104	0.0388678	0.686065	DeCODE	Q10588	Chen et al.	quinolinate	HMDB0000232	ENSG00000109743	BST1	FALSE
40162	MR-link-2	4535_50_BST1_BST1	4535_50_BST1_BST1	GCST90200349	eicosapentaenoate (epa; 20:5n3)	8	0.0274044	0.038659	0.478402	DeCODE	Q10588	Chen et al.	eicosapentaenoate (epa; 20:5n3)	HMDB0001999	ENSG00000109743	BST1	FALSE
40163	MR-link-2	4535_50_BST1_BST1	4535_50_BST1_BST1	GCST90200351	n-acetylputrescine	8	-0.0342152	0.0398035	0.390008	DeCODE	Q10588	Chen et al.	n-acetylputrescine	HMDB0002064	ENSG00000109743	BST1	FALSE
40164	MR-link-2	4535_50_BST1_BST1	4535_50_BST1_BST1	GCST90200354	linoleate (18:2n6)	8	0.0371036	0.0391557	0.343338	DeCODE	Q10588	Chen et al.	linoleate (18:2n6)	HMDB0006270,HMDB0000673	ENSG00000109743	BST1	FALSE
40165	MR-link-2	4535_50_BST1_BST1	4535_50_BST1_BST1	GCST90200355	adenosine 5'-diphosphate (adp)	8	-0.0452197	0.0521314	0.385713	DeCODE	Q10588	Chen et al.	adenosine 5'-diphosphate (adp)	HMDB0001341	ENSG00000109743	BST1	FALSE
40166	MR-link-2	4535_50_BST1_BST1	4535_50_BST1_BST1	GCST90200356	adenosine 5'-monophosphate (amp)	8	0.0526723	0.0393032	0.180196	DeCODE	Q10588	Chen et al.	adenosine 5'-monophosphate (amp)	HMDB0000045	ENSG00000109743	BST1	FALSE
40167	MR-link-2	4535_50_BST1_BST1	4535_50_BST1_BST1	GCST90200358	arachidonate (20:4n6)	8	-0.0163671	0.0388139	0.673258	DeCODE	Q10588	Chen et al.	arachidonate (20:4n6)	HMDB0001043	ENSG00000109743	BST1	FALSE
40168	MR-link-2	4535_50_BST1_BST1	4535_50_BST1_BST1	GCST90200359	5-methylthioadenosine (mta)	8	0.00463848	0.0393321	0.906122	DeCODE	Q10588	Chen et al.	5-methylthioadenosine (mta)	HMDB0001173	ENSG00000109743	BST1	FALSE
40169	MR-link-2	4535_50_BST1_BST1	4535_50_BST1_BST1	GCST90200361	beta-alanine	8	0.0113463	0.0390352	0.771304	DeCODE	Q10588	Chen et al.	beta-alanine	HMDB0000056	ENSG00000109743	BST1	FALSE
40170	MR-link-2	4535_50_BST1_BST1	4535_50_BST1_BST1	GCST90200362	succinate	8	0.0416721	0.0398969	0.296257	DeCODE	Q10588	Chen et al.	succinate	HMDB0000254	ENSG00000109743	BST1	FALSE
40171	MR-link-2	4535_50_BST1_BST1	4535_50_BST1_BST1	GCST90200363	choline phosphate	8	-0.0309607	0.0389599	0.426799	DeCODE	Q10588	Chen et al.	choline phosphate	HMDB0001565	ENSG00000109743	BST1	FALSE
40172	MR-link-2	4535_50_BST1_BST1	4535_50_BST1_BST1	GCST90200364	cysteinylglycine	8	-0.00253804	0.0390465	0.948174	DeCODE	Q10588	Chen et al.	cysteinylglycine	HMDB0000078	ENSG00000109743	BST1	FALSE
40173	MR-link-2	4535_50_BST1_BST1	4535_50_BST1_BST1	GCST90200365	phenylpyruvate	8	-0.0370201	0.0385728	0.337182	DeCODE	Q10588	Chen et al.	phenylpyruvate	HMDB0000205	ENSG00000109743	BST1	FALSE
40174	MR-link-2	4535_50_BST1_BST1	4535_50_BST1_BST1	GCST90200368	cholesterol	8	-0.0223323	0.0390892	0.567784	DeCODE	Q10588	Chen et al.	cholesterol	HMDB0000067	ENSG00000109743	BST1	FALSE
40175	MR-link-2	4535_50_BST1_BST1	4535_50_BST1_BST1	GCST90200369	2-hydroxyphenylacetate	8	0.0154222	0.0414517	0.709854	DeCODE	Q10588	Chen et al.	2-hydroxyphenylacetate	HMDB0000669	ENSG00000109743	BST1	FALSE
40176	MR-link-2	4535_50_BST1_BST1	4535_50_BST1_BST1	GCST90200370	aspartate	8	-0.00375461	0.0390629	0.923428	DeCODE	Q10588	Chen et al.	aspartate	HMDB0000191	ENSG00000109743	BST1	FALSE
40177	MR-link-2	4535_50_BST1_BST1	4535_50_BST1_BST1	GCST90200372	arginine	8	0.0433199	0.0386265	0.262073	DeCODE	Q10588	Chen et al.	arginine	HMDB0000517	ENSG00000109743	BST1	FALSE
40178	MR-link-2	4535_50_BST1_BST1	4535_50_BST1_BST1	GCST90200374	sphinganine	8	0.0101472	0.0414723	0.806709	DeCODE	Q10588	Chen et al.	sphinganine	HMDB0000269	ENSG00000109743	BST1	FALSE
40179	MR-link-2	4535_50_BST1_BST1	4535_50_BST1_BST1	GCST90200376	flavin adenine dinucleotide (fad)	8	0.00101765	0.0443888	0.98171	DeCODE	Q10588	Chen et al.	flavin adenine dinucleotide (fad)	HMDB0001248	ENSG00000109743	BST1	FALSE
40180	MR-link-2	4535_50_BST1_BST1	4535_50_BST1_BST1	GCST90200377	histidine	8	-0.0239178	0.0391394	0.541139	DeCODE	Q10588	Chen et al.	histidine	HMDB0000177	ENSG00000109743	BST1	FALSE
40181	MR-link-2	4535_50_BST1_BST1	4535_50_BST1_BST1	GCST90200378	cortisol	8	-0.0129785	0.039545	0.742764	DeCODE	Q10588	Chen et al.	cortisol	HMDB0000063	ENSG00000109743	BST1	FALSE
40182	MR-link-2	4535_50_BST1_BST1	4535_50_BST1_BST1	GCST90200379	hypotaurine	8	-0.021759	0.0393311	0.580108	DeCODE	Q10588	Chen et al.	hypotaurine	HMDB0000965	ENSG00000109743	BST1	FALSE
40183	MR-link-2	4535_50_BST1_BST1	4535_50_BST1_BST1	GCST90200382	cystine	8	-0.0599385	0.0392148	0.126397	DeCODE	Q10588	Chen et al.	cystine	HMDB0000192	ENSG00000109743	BST1	FALSE
40184	MR-link-2	4535_50_BST1_BST1	4535_50_BST1_BST1	GCST90200383	cystathionine	8	-0.0817072	0.039112	0.0367025	DeCODE	Q10588	Chen et al.	cystathionine	HMDB0000099	ENSG00000109743	BST1	FALSE
40185	MR-link-2	4535_50_BST1_BST1	4535_50_BST1_BST1	GCST90200384	guanidinoacetate	8	-0.00843205	0.0389656	0.828678	DeCODE	Q10588	Chen et al.	guanidinoacetate	HMDB0000128	ENSG00000109743	BST1	FALSE
40186	MR-link-2	4535_50_BST1_BST1	4535_50_BST1_BST1	GCST90200385	sphingosine	8	0.0555508	0.0400223	0.165138	DeCODE	Q10588	Chen et al.	sphingosine	HMDB0000252	ENSG00000109743	BST1	FALSE
40187	MR-link-2	4535_50_BST1_BST1	4535_50_BST1_BST1	GCST90200390	stearate (18:0)	8	-0.00166569	0.0391415	0.966056	DeCODE	Q10588	Chen et al.	stearate (18:0)	HMDB0000827	ENSG00000109743	BST1	FALSE
40188	MR-link-2	4535_50_BST1_BST1	4535_50_BST1_BST1	GCST90200391	methionine	8	-0.0399891	0.0394376	0.31059	DeCODE	Q10588	Chen et al.	methionine	HMDB0000696	ENSG00000109743	BST1	FALSE
40189	MR-link-2	4535_50_BST1_BST1	4535_50_BST1_BST1	GCST90200392	orotate	8	-0.0148002	0.0395501	0.708246	DeCODE	Q10588	Chen et al.	orotate	HMDB0000226	ENSG00000109743	BST1	FALSE
40190	MR-link-2	4535_50_BST1_BST1	4535_50_BST1_BST1	GCST90200393	phosphate	8	-0.019802	0.0386937	0.608817	DeCODE	Q10588	Chen et al.	phosphate	HMDB0001429	ENSG00000109743	BST1	FALSE
40191	MR-link-2	4535_50_BST1_BST1	4535_50_BST1_BST1	GCST90200394	inosine	8	-0.0047527	0.0514884	0.926455	DeCODE	Q10588	Chen et al.	inosine	HMDB0000195	ENSG00000109743	BST1	FALSE
40192	MR-link-2	4535_50_BST1_BST1	4535_50_BST1_BST1	GCST90200395	inosine 5'-monophosphate (imp)	8	0.000506668	0.0520444	0.992232	DeCODE	Q10588	Chen et al.	inosine 5'-monophosphate (imp)	HMDB0000175	ENSG00000109743	BST1	FALSE
40193	MR-link-2	4535_50_BST1_BST1	4535_50_BST1_BST1	GCST90200396	phenylalanine	8	0.0112183	0.0392605	0.775078	DeCODE	Q10588	Chen et al.	phenylalanine	HMDB0000159	ENSG00000109743	BST1	FALSE
40194	MR-link-2	4535_50_BST1_BST1	4535_50_BST1_BST1	GCST90200397	palmitate (16:0)	8	0.00546656	0.0391329	0.888903	DeCODE	Q10588	Chen et al.	palmitate (16:0)	HMDB0000220	ENSG00000109743	BST1	FALSE
40195	MR-link-2	4535_50_BST1_BST1	4535_50_BST1_BST1	GCST90200400	nicotinamide	8	0.0222515	0.0398934	0.576999	DeCODE	Q10588	Chen et al.	nicotinamide	HMDB0001406	ENSG00000109743	BST1	TRUE
40196	MR-link-2	4535_50_BST1_BST1	4535_50_BST1_BST1	GCST90200401	myo-inositol	8	-0.0240455	0.0394302	0.541979	DeCODE	Q10588	Chen et al.	myo-inositol	HMDB0000211	ENSG00000109743	BST1	FALSE
40197	MR-link-2	4535_50_BST1_BST1	4535_50_BST1_BST1	GCST90200403	citrulline	8	-0.000307673	0.0398036	0.993833	DeCODE	Q10588	Chen et al.	citrulline	HMDB0000904	ENSG00000109743	BST1	FALSE
40198	MR-link-2	4535_50_BST1_BST1	4535_50_BST1_BST1	GCST90200404	ornithine	8	-0.0529733	0.0387674	0.1718	DeCODE	Q10588	Chen et al.	ornithine	HMDB0000214	ENSG00000109743	BST1	FALSE
40199	MR-link-2	4535_50_BST1_BST1	4535_50_BST1_BST1	GCST90200405	retinol (vitamin a)	8	-0.0385978	0.0395885	0.329572	DeCODE	Q10588	Chen et al.	retinol (vitamin a)	HMDB0000305	ENSG00000109743	BST1	FALSE
40200	MR-link-2	4535_50_BST1_BST1	4535_50_BST1_BST1	GCST90200406	1-methylnicotinamide	8	0.0428489	0.039375	0.276495	DeCODE	Q10588	Chen et al.	1-methylnicotinamide	HMDB0000699	ENSG00000109743	BST1	FALSE
40201	MR-link-2	4535_50_BST1_BST1	4535_50_BST1_BST1	GCST90200407	uridine	8	-0.00376554	0.0387146	0.922517	DeCODE	Q10588	Chen et al.	uridine	HMDB0000296	ENSG00000109743	BST1	FALSE
40202	MR-link-2	4535_50_BST1_BST1	4535_50_BST1_BST1	GCST90200410	phytanate	8	0.00186268	0.0409907	0.963755	DeCODE	Q10588	Chen et al.	phytanate	HMDB0000801	ENSG00000109743	BST1	FALSE
40203	MR-link-2	4535_50_BST1_BST1	4535_50_BST1_BST1	GCST90200412	glutamate	8	-0.00397067	0.0394084	0.919743	DeCODE	Q10588	Chen et al.	glutamate	HMDB0000148	ENSG00000109743	BST1	FALSE
40204	MR-link-2	4535_50_BST1_BST1	4535_50_BST1_BST1	GCST90200413	2'-deoxyuridine	8	-0.00325293	0.0404017	0.935828	DeCODE	Q10588	Chen et al.	2'-deoxyuridine	HMDB0000012	ENSG00000109743	BST1	FALSE
40205	MR-link-2	4535_50_BST1_BST1	4535_50_BST1_BST1	GCST90200415	serine	8	-0.0853757	0.0390052	0.0286093	DeCODE	Q10588	Chen et al.	serine	HMDB0000187	ENSG00000109743	BST1	FALSE
40206	MR-link-2	4535_50_BST1_BST1	4535_50_BST1_BST1	GCST90200417	urea	8	-0.00627974	0.0395062	0.873704	DeCODE	Q10588	Chen et al.	urea	HMDB0000294	ENSG00000109743	BST1	FALSE
40207	MR-link-2	4535_50_BST1_BST1	4535_50_BST1_BST1	GCST90200418	pyridoxal	8	0.0778925	0.0395206	0.0487315	DeCODE	Q10588	Chen et al.	pyridoxal	HMDB0001545	ENSG00000109743	BST1	FALSE
40208	MR-link-2	4535_50_BST1_BST1	4535_50_BST1_BST1	GCST90200419	glutamine	8	-0.0357883	0.0398224	0.368813	DeCODE	Q10588	Chen et al.	glutamine	HMDB0000641	ENSG00000109743	BST1	FALSE
40209	MR-link-2	4535_50_BST1_BST1	4535_50_BST1_BST1	GCST90200422	serotonin	8	0.015232	0.0404919	0.706787	DeCODE	Q10588	Chen et al.	serotonin	HMDB0000259	ENSG00000109743	BST1	FALSE
40210	MR-link-2	4535_50_BST1_BST1	4535_50_BST1_BST1	GCST90200423	spermidine	8	0.0243531	0.0413091	0.555504	DeCODE	Q10588	Chen et al.	spermidine	HMDB0001257	ENSG00000109743	BST1	FALSE
40211	MR-link-2	4535_50_BST1_BST1	4535_50_BST1_BST1	GCST90200427	tyrosine	8	0.0159693	0.0392319	0.683972	DeCODE	Q10588	Chen et al.	tyrosine	HMDB0000158	ENSG00000109743	BST1	FALSE
40212	MR-link-2	4535_50_BST1_BST1	4535_50_BST1_BST1	GCST90200429	cytidine	8	0.0375676	0.0409474	0.358902	DeCODE	Q10588	Chen et al.	cytidine	HMDB0000089	ENSG00000109743	BST1	FALSE
40213	MR-link-2	4535_50_BST1_BST1	4535_50_BST1_BST1	GCST90200430	pyruvate	8	0.00850149	0.0398324	0.83099	DeCODE	Q10588	Chen et al.	pyruvate	HMDB0000243	ENSG00000109743	BST1	FALSE
40214	MR-link-2	4535_50_BST1_BST1	4535_50_BST1_BST1	GCST90200431	alanine	8	-0.0578202	0.0392483	0.140699	DeCODE	Q10588	Chen et al.	alanine	HMDB0000161	ENSG00000109743	BST1	FALSE
40215	MR-link-2	4535_50_BST1_BST1	4535_50_BST1_BST1	GCST90200432	threonine	8	-0.0634074	0.0385044	0.0996081	DeCODE	Q10588	Chen et al.	threonine	HMDB0000167	ENSG00000109743	BST1	FALSE
40216	MR-link-2	4535_50_BST1_BST1	4535_50_BST1_BST1	GCST90200437	fructose	8	-0.0132467	0.0396822	0.738515	DeCODE	Q10588	Chen et al.	fructose	HMDB0000660	ENSG00000109743	BST1	FALSE
40217	MR-link-2	4535_50_BST1_BST1	4535_50_BST1_BST1	GCST90200438	alpha-ketobutyrate	8	0.0648563	0.0392833	0.0987409	DeCODE	Q10588	Chen et al.	alpha-ketobutyrate	HMDB0000005	ENSG00000109743	BST1	FALSE
40218	MR-link-2	4535_50_BST1_BST1	4535_50_BST1_BST1	GCST90200439	cysteine	8	0.016427	0.0389298	0.673051	DeCODE	Q10588	Chen et al.	cysteine	HMDB0000574	ENSG00000109743	BST1	FALSE
40219	MR-link-2	4535_50_BST1_BST1	4535_50_BST1_BST1	GCST90200440	glucose	8	0.00404302	0.0391066	0.917658	DeCODE	Q10588	Chen et al.	glucose	HMDB0000122	ENSG00000109743	BST1	FALSE
40220	MR-link-2	4535_50_BST1_BST1	4535_50_BST1_BST1	GCST90200441	tryptophan	8	-0.0358278	0.0391157	0.359696	DeCODE	Q10588	Chen et al.	tryptophan	HMDB0000929	ENSG00000109743	BST1	FALSE
40221	MR-link-2	4535_50_BST1_BST1	4535_50_BST1_BST1	GCST90200442	valine	8	0.0239698	0.0395979	0.54496	DeCODE	Q10588	Chen et al.	valine	HMDB0000883	ENSG00000109743	BST1	FALSE
40222	MR-link-2	4535_50_BST1_BST1	4535_50_BST1_BST1	GCST90200444	dihydroorotate	8	-0.0178097	0.0392821	0.650275	DeCODE	Q10588	Chen et al.	dihydroorotate	HMDB03349	ENSG00000109743	BST1	FALSE
40223	MR-link-2	4535_50_BST1_BST1	4535_50_BST1_BST1	GCST90200447	maltose	8	-0.0256467	0.0462944	0.579585	DeCODE	Q10588	Chen et al.	maltose	HMDB0000163	ENSG00000109743	BST1	FALSE
40224	MR-link-2	4535_50_BST1_BST1	4535_50_BST1_BST1	GCST90200452	asparagine	8	-0.0260467	0.0392376	0.506807	DeCODE	Q10588	Chen et al.	asparagine	HMDB0000168	ENSG00000109743	BST1	FALSE
40225	MR-link-2	4535_50_BST1_BST1	4535_50_BST1_BST1	GCST90200455	alpha-ketoglutarate	8	0.0361909	0.0396483	0.361349	DeCODE	Q10588	Chen et al.	alpha-ketoglutarate	HMDB0000208	ENSG00000109743	BST1	FALSE
40226	MR-link-2	4535_50_BST1_BST1	4535_50_BST1_BST1	GCST90200680	5-acetylamino-6-formylamino-3-methyluracil	8	0.0227691	0.0405982	0.574907	DeCODE	Q10588	Chen et al.	5-acetylamino-6-formylamino-3-methyluracil	HMDB0011105	ENSG00000109743	BST1	FALSE
40227	MR-link-2	4535_50_BST1_BST1	4535_50_BST1_BST1	GCST90200684	n-acetyl-aspartyl-glutamate (naag)	8	-0.0386864	0.0407791	0.342782	DeCODE	Q10588	Chen et al.	n-acetyl-aspartyl-glutamate (naag)	HMDB0001067	ENSG00000109743	BST1	FALSE
40228	MR-link-2	4535_50_BST1_BST1	4535_50_BST1_BST1	GCST90200687	bilirubin (e,z or z,e)*	8	0.0108563	0.0390955	0.781254	DeCODE	Q10588	Chen et al.	bilirubin (e,z or z,e)*	HMDB0000488	ENSG00000109743	BST1	FALSE
40229	MR-link-2	4535_50_BST1_BST1	4535_50_BST1_BST1	GCST90200691	n-delta-acetylornithine	8	0.012468	0.0386318	0.746893	DeCODE	Q10588	Chen et al.	n-delta-acetylornithine	HMDB0003357	ENSG00000109743	BST1	FALSE
40230	MR-link-2	4535_50_BST1_BST1	4535_50_BST1_BST1	GCST90200704	bilirubin (z,z)	8	-0.0105335	0.0387101	0.785536	DeCODE	Q10588	Chen et al.	bilirubin (z,z)	HMDB0000054	ENSG00000109743	BST1	FALSE
40231	MR-link-2	4535_50_BST1_BST1	4535_50_BST1_BST1	GCST90200706	biliverdin	8	-0.00705992	0.0389253	0.856076	DeCODE	Q10588	Chen et al.	biliverdin	HMDB0001008	ENSG00000109743	BST1	FALSE
40232	MR-link-2	4535_50_BST1_BST1	4535_50_BST1_BST1	GCST90200707	glycine	8	-0.0134424	0.039237	0.731903	DeCODE	Q10588	Chen et al.	glycine	HMDB0000123	ENSG00000109743	BST1	FALSE
40233	MR-link-2	4535_50_BST1_BST1	4535_50_BST1_BST1	M00053	glutamine	3	-0.0491938	0.0786038	0.531416	DeCODE	Q10588	Shin et al.	glutamine	HMDB0000641	ENSG00000109743	BST1	FALSE
40234	MR-link-2	4535_50_BST1_BST1	4535_50_BST1_BST1	M00054	tryptophan	3	0.0807696	0.0863909	0.349823	DeCODE	Q10588	Shin et al.	tryptophan	HMDB0000929	ENSG00000109743	BST1	FALSE
40235	MR-link-2	4535_50_BST1_BST1	4535_50_BST1_BST1	M00059	histidine	3	0.0279844	0.0801893	0.727105	DeCODE	Q10588	Shin et al.	histidine	HMDB0000177	ENSG00000109743	BST1	FALSE
40236	MR-link-2	4535_50_BST1_BST1	4535_50_BST1_BST1	M00063	cholesterol	3	-0.00140002	0.0840305	0.986707	DeCODE	Q10588	Shin et al.	cholesterol	HMDB0000067	ENSG00000109743	BST1	FALSE
40237	MR-link-2	4535_50_BST1_BST1	4535_50_BST1_BST1	M00064	phenylalanine	3	-0.0780088	0.0807872	0.33424	DeCODE	Q10588	Shin et al.	phenylalanine	HMDB0000159	ENSG00000109743	BST1	FALSE
40238	MR-link-2	4535_50_BST1_BST1	4535_50_BST1_BST1	M00555	adenosine	3	-1.7023e-05	0.0892483	0.999848	DeCODE	Q10588	Shin et al.	adenosine	HMDB0000050	ENSG00000109743	BST1	FALSE
40239	MR-link-2	4535_50_BST1_BST1	4535_50_BST1_BST1	M00577	fructose	3	-0.000930042	0.0804187	0.990773	DeCODE	Q10588	Shin et al.	fructose	HMDB0000660	ENSG00000109743	BST1	FALSE
40240	MR-link-2	4535_50_BST1_BST1	4535_50_BST1_BST1	M00599	pyruvate	3	0.143981	0.0813286	0.0766671	DeCODE	Q10588	Shin et al.	pyruvate	HMDB0000243	ENSG00000109743	BST1	FALSE
40241	MR-link-2	4535_50_BST1_BST1	4535_50_BST1_BST1	M00606	uridine	3	0.0537652	0.0813776	0.508812	DeCODE	Q10588	Shin et al.	uridine	HMDB0000296	ENSG00000109743	BST1	FALSE
40242	MR-link-2	4535_50_BST1_BST1	4535_50_BST1_BST1	M01105	linoleate (18:2n6)	3	-0.0061466	0.0872192	0.943817	DeCODE	Q10588	Shin et al.	linoleate (18:2n6)	HMDB0006270,HMDB0000673	ENSG00000109743	BST1	FALSE
40243	MR-link-2	4535_50_BST1_BST1	4535_50_BST1_BST1	M01110	arachidonate (20:4n6)	3	0.197568	0.0828872	0.0171456	DeCODE	Q10588	Shin et al.	arachidonate (20:4n6)	HMDB0001043	ENSG00000109743	BST1	FALSE
40244	MR-link-2	4535_50_BST1_BST1	4535_50_BST1_BST1	M01123	inosine	3	-0.00610188	0.141909	0.965703	DeCODE	Q10588	Shin et al.	inosine	HMDB0000195	ENSG00000109743	BST1	FALSE
40245	MR-link-2	4535_50_BST1_BST1	4535_50_BST1_BST1	M01284	threonine	3	0.0128187	0.0989847	0.896961	DeCODE	Q10588	Shin et al.	threonine	HMDB0000167	ENSG00000109743	BST1	FALSE
40246	MR-link-2	4535_50_BST1_BST1	4535_50_BST1_BST1	M01299	tyrosine	3	-0.100948	0.0806399	0.21063	DeCODE	Q10588	Shin et al.	tyrosine	HMDB0000158	ENSG00000109743	BST1	FALSE
40247	MR-link-2	4535_50_BST1_BST1	4535_50_BST1_BST1	M01302	methionine	3	0.0509857	0.081345	0.530801	DeCODE	Q10588	Shin et al.	methionine	HMDB0000696	ENSG00000109743	BST1	FALSE
40248	MR-link-2	4535_50_BST1_BST1	4535_50_BST1_BST1	M01336	palmitate (16:0)	3	0.119692	0.0827303	0.14796	DeCODE	Q10588	Shin et al.	palmitate (16:0)	HMDB0000220	ENSG00000109743	BST1	FALSE
40249	MR-link-2	4535_50_BST1_BST1	4535_50_BST1_BST1	M01358	stearate (18:0)	3	0.157878	0.0840376	0.0602906	DeCODE	Q10588	Shin et al.	stearate (18:0)	HMDB0000827	ENSG00000109743	BST1	FALSE
40250	MR-link-2	4535_50_BST1_BST1	4535_50_BST1_BST1	M01493	ornithine	3	-0.235255	0.0817749	0.00401655	DeCODE	Q10588	Shin et al.	ornithine	HMDB0000214	ENSG00000109743	BST1	FALSE
40251	MR-link-2	4535_50_BST1_BST1	4535_50_BST1_BST1	M01508	pantothenate	3	0.204643	0.0857846	0.0170537	DeCODE	Q10588	Shin et al.	pantothenate	HMDB0000210	ENSG00000109743	BST1	FALSE
40252	MR-link-2	4535_50_BST1_BST1	4535_50_BST1_BST1	M01564	citrate	3	0.103802	0.0831771	0.212046	DeCODE	Q10588	Shin et al.	citrate	HMDB0000094	ENSG00000109743	BST1	FALSE
40253	MR-link-2	4535_50_BST1_BST1	4535_50_BST1_BST1	M01638	arginine	3	0.0279609	0.0841711	0.739745	DeCODE	Q10588	Shin et al.	arginine	HMDB0000517	ENSG00000109743	BST1	FALSE
40254	MR-link-2	4535_50_BST1_BST1	4535_50_BST1_BST1	M01640	ascorbate (vitamin c)	3	0.151673	0.155954	0.330777	DeCODE	Q10588	Shin et al.	ascorbate (vitamin c)	HMDB0000044	ENSG00000109743	BST1	FALSE
40255	MR-link-2	4535_50_BST1_BST1	4535_50_BST1_BST1	M01649	valine	3	0.0392813	0.080581	0.625921	DeCODE	Q10588	Shin et al.	valine	HMDB0000883	ENSG00000109743	BST1	FALSE
40256	MR-link-2	4535_50_BST1_BST1	4535_50_BST1_BST1	M01670	urea	3	-0.0629165	0.0806144	0.435118	DeCODE	Q10588	Shin et al.	urea	HMDB0000294	ENSG00000109743	BST1	FALSE
40257	MR-link-2	4535_50_BST1_BST1	4535_50_BST1_BST1	M01712	cortisol	3	0.131749	0.082803	0.111585	DeCODE	Q10588	Shin et al.	cortisol	HMDB0000063	ENSG00000109743	BST1	FALSE
40258	MR-link-2	4535_50_BST1_BST1	4535_50_BST1_BST1	M01827	riboflavin (vitamin b2)	3	-0.454159	0.177281	0.010413	DeCODE	Q10588	Shin et al.	riboflavin (vitamin b2)	HMDB0000244	ENSG00000109743	BST1	FALSE
40259	MR-link-2	4535_50_BST1_BST1	4535_50_BST1_BST1	M02132	citrulline	3	-0.00817036	0.084629	0.923089	DeCODE	Q10588	Shin et al.	citrulline	HMDB0000904	ENSG00000109743	BST1	FALSE
40260	MR-link-2	4535_50_BST1_BST1	4535_50_BST1_BST1	M02137	biliverdin	3	0.220982	0.0880581	0.0120902	DeCODE	Q10588	Shin et al.	biliverdin	HMDB0001008	ENSG00000109743	BST1	FALSE
40261	MR-link-2	4535_50_BST1_BST1	4535_50_BST1_BST1	M02342	serotonin (5ht)	3	0.101932	0.0905476	0.260281	DeCODE	Q10588	Shin et al.	serotonin (5ht)	HMDB0000259	ENSG00000109743	BST1	FALSE
40262	MR-link-2	4535_50_BST1_BST1	4535_50_BST1_BST1	M03147	xanthine	3	0.114898	0.0870325	0.186778	DeCODE	Q10588	Shin et al.	xanthine	HMDB0000292	ENSG00000109743	BST1	FALSE
40263	MR-link-2	4535_50_BST1_BST1	4535_50_BST1_BST1	M11438	phosphate	3	0.0397285	0.0774671	0.60806	DeCODE	Q10588	Shin et al.	phosphate	HMDB0001429	ENSG00000109743	BST1	FALSE
40264	MR-link-2	4535_50_BST1_BST1	4535_50_BST1_BST1	M15122	glycerol	3	0.101565	0.0848481	0.231296	DeCODE	Q10588	Shin et al.	glycerol	HMDB0000131	ENSG00000109743	BST1	FALSE
40265	MR-link-2	4535_50_BST1_BST1	4535_50_BST1_BST1	M15488	acetylphosphate	3	-1.7023e-05	0.0892483	0.999848	DeCODE	Q10588	Shin et al.	acetylphosphate	HMDB0001494	ENSG00000109743	BST1	FALSE
40266	MR-link-2	4535_50_BST1_BST1	4535_50_BST1_BST1	M15506	choline	3	0.0268458	0.0883342	0.761195	DeCODE	Q10588	Shin et al.	choline	HMDB0000097	ENSG00000109743	BST1	FALSE
40267	MR-link-2	4535_50_BST1_BST1	4535_50_BST1_BST1	M15630	n-acetylornithine	3	-0.0656981	0.0827083	0.427001	DeCODE	Q10588	Shin et al.	n-acetylornithine	HMDB0003357	ENSG00000109743	BST1	FALSE
40268	MR-link-2	4535_50_BST1_BST1	4535_50_BST1_BST1	M15677	3-methylhistidine	3	0.144805	0.0982251	0.140424	DeCODE	Q10588	Shin et al.	3-methylhistidine	HMDB0000479	ENSG00000109743	BST1	FALSE
40269	MR-link-2	4535_50_BST1_BST1	4535_50_BST1_BST1	M15990	glycerophosphorylcholine (gpc)	3	0.0527781	0.0902403	0.558641	DeCODE	Q10588	Shin et al.	glycerophosphorylcholine (gpc)	HMDB0000086	ENSG00000109743	BST1	FALSE
40270	MR-link-2	4535_50_BST1_BST1	4535_50_BST1_BST1	M15996	aspartate	3	-0.0971737	0.0790975	0.219248	DeCODE	Q10588	Shin et al.	aspartate	HMDB0000191	ENSG00000109743	BST1	FALSE
40271	MR-link-2	4535_50_BST1_BST1	4535_50_BST1_BST1	M18254	paraxanthine	3	0.164017	0.0807731	0.042297	DeCODE	Q10588	Shin et al.	paraxanthine	HMDB0001860	ENSG00000109743	BST1	FALSE
40272	MR-link-2	4535_50_BST1_BST1	4535_50_BST1_BST1	M18467	eicosapentaenoate (epa; 20:5n3)	3	0.120294	0.0854489	0.159195	DeCODE	Q10588	Shin et al.	eicosapentaenoate (epa; 20:5n3)	HMDB0001999	ENSG00000109743	BST1	FALSE
40273	MR-link-2	4535_50_BST1_BST1	4535_50_BST1_BST1	M18474	estrone 3-sulfate	3	-0.102668	0.224505	0.64745	DeCODE	Q10588	Shin et al.	estrone 3-sulfate	HMDB0001425	ENSG00000109743	BST1	FALSE
40274	MR-link-2	4535_50_BST1_BST1	4535_50_BST1_BST1	M18494	taurochenodeoxycholate	3	-0.00425062	0.0941678	0.963997	DeCODE	Q10588	Shin et al.	taurochenodeoxycholate	HMDB0000951	ENSG00000109743	BST1	FALSE
40275	MR-link-2	4535_50_BST1_BST1	4535_50_BST1_BST1	M19323	docosahexaenoate (dha; 22:6n3)	3	0.0952059	0.0883141	0.281017	DeCODE	Q10588	Shin et al.	docosahexaenoate (dha; 22:6n3)	HMDB0002183	ENSG00000109743	BST1	FALSE
40276	MR-link-2	4535_50_BST1_BST1	4535_50_BST1_BST1	M19934	myo-inositol	3	-0.0315394	0.08565	0.712697	DeCODE	Q10588	Shin et al.	myo-inositol	HMDB0000211	ENSG00000109743	BST1	FALSE
40277	MR-link-2	4535_50_BST1_BST1	4535_50_BST1_BST1	M20489	glucose	3	0.0305799	0.0846793	0.718005	DeCODE	Q10588	Shin et al.	glucose	HMDB0000122	ENSG00000109743	BST1	FALSE
40278	MR-link-2	4535_50_BST1_BST1	4535_50_BST1_BST1	M21044	2-hydroxybutyrate (ahb)	3	0.145405	0.0860077	0.0909118	DeCODE	Q10588	Shin et al.	2-hydroxybutyrate (ahb)	HMDB0000008	ENSG00000109743	BST1	FALSE
40279	MR-link-2	4535_50_BST1_BST1	4535_50_BST1_BST1	M22189	palmitoylcarnitine (c16)	3	0.0525854	0.0819061	0.52086	DeCODE	Q10588	Shin et al.	palmitoylcarnitine (c16)	HMDB0000222	ENSG00000109743	BST1	FALSE
40280	MR-link-2	4535_50_BST1_BST1	4535_50_BST1_BST1	M22842	cholate	3	0.0231637	0.0965373	0.810373	DeCODE	Q10588	Shin et al.	cholate	HMDB0000619	ENSG00000109743	BST1	FALSE
40281	MR-link-2	4535_50_BST1_BST1	4535_50_BST1_BST1	M27716	bilirubin (z,z)	3	0.110878	0.0870401	0.202708	DeCODE	Q10588	Shin et al.	bilirubin (z,z)	HMDB0000054	ENSG00000109743	BST1	FALSE
40282	MR-link-2	4535_50_BST1_BST1	4535_50_BST1_BST1	M27718	creatine	3	-0.0185559	0.0781949	0.812421	DeCODE	Q10588	Shin et al.	creatine	HMDB0000064	ENSG00000109743	BST1	FALSE
40283	MR-link-2	4535_50_BST1_BST1	4535_50_BST1_BST1	M31453	cysteine	3	-0.0217505	0.0878657	0.804488	DeCODE	Q10588	Shin et al.	cysteine	HMDB0000574	ENSG00000109743	BST1	FALSE
40284	MR-link-2	4535_50_BST1_BST1	4535_50_BST1_BST1	M31454	cystine	3	-0.0853388	0.154658	0.581093	DeCODE	Q10588	Shin et al.	cystine	HMDB0000192	ENSG00000109743	BST1	FALSE
40285	MR-link-2	4535_50_BST1_BST1	4535_50_BST1_BST1	M32198	acetylcarnitine (c2)	3	0.121697	0.0831629	0.143369	DeCODE	Q10588	Shin et al.	acetylcarnitine (c2)	HMDB0000201	ENSG00000109743	BST1	FALSE
40286	MR-link-2	4535_50_BST1_BST1	4535_50_BST1_BST1	M32315	serine	3	-0.0547875	0.0867907	0.527871	DeCODE	Q10588	Shin et al.	serine	HMDB0000187	ENSG00000109743	BST1	FALSE
40287	MR-link-2	4535_50_BST1_BST1	4535_50_BST1_BST1	M32319	trans-4-hydroxyproline	3	0.0332508	0.0793057	0.675016	DeCODE	Q10588	Shin et al.	trans-4-hydroxyproline	HMDB0000725	ENSG00000109743	BST1	FALSE
40288	MR-link-2	4535_50_BST1_BST1	4535_50_BST1_BST1	M32322	glutamate	3	-0.0823577	0.0791895	0.298336	DeCODE	Q10588	Shin et al.	glutamate	HMDB0000148	ENSG00000109743	BST1	FALSE
40289	MR-link-2	4535_50_BST1_BST1	4535_50_BST1_BST1	M32338	glycine	3	-0.0731478	0.0901165	0.416963	DeCODE	Q10588	Shin et al.	glycine	HMDB0000123	ENSG00000109743	BST1	FALSE
40290	MR-link-2	4535_50_BST1_BST1	4535_50_BST1_BST1	M32339	alanine	3	0.12328	0.0836392	0.140494	DeCODE	Q10588	Shin et al.	alanine	HMDB0000161	ENSG00000109743	BST1	FALSE
40291	MR-link-2	4535_50_BST1_BST1	4535_50_BST1_BST1	M32425	dehydroepiandrosterone sulfate (dhea-s)	3	0.114149	0.0837506	0.172894	DeCODE	Q10588	Shin et al.	dehydroepiandrosterone sulfate (dhea-s)	HMDB0001032	ENSG00000109743	BST1	FALSE
40292	MR-link-2	4535_50_BST1_BST1	4535_50_BST1_BST1	M32458	oleamide	3	0.0161472	0.0837878	0.847182	DeCODE	Q10588	Shin et al.	oleamide	HMDB0002117	ENSG00000109743	BST1	FALSE
40293	MR-link-2	4535_50_BST1_BST1	4535_50_BST1_BST1	M32593	heme	3	-0.0135188	0.0933029	0.884796	DeCODE	Q10588	Shin et al.	heme	HMDB0003178	ENSG00000109743	BST1	FALSE
40294	MR-link-2	4535_50_BST1_BST1	4535_50_BST1_BST1	M33453	alpha-ketoglutarate	3	0.13785	0.0939838	0.142446	DeCODE	Q10588	Shin et al.	alpha-ketoglutarate	HMDB0000208	ENSG00000109743	BST1	FALSE
40295	MR-link-2	4535_50_BST1_BST1	4535_50_BST1_BST1	M34106	bilirubin (e,z or z,e)*	3	0.0434301	0.0972646	0.655226	DeCODE	Q10588	Shin et al.	bilirubin (e,z or z,e)*	HMDB0000488	ENSG00000109743	BST1	FALSE
40296	MR-link-2	4535_50_BST1_BST1	4535_50_BST1_BST1	M34283	asparagine	3	-0.174082	0.0911663	0.0561975	DeCODE	Q10588	Shin et al.	asparagine	HMDB0000168	ENSG00000109743	BST1	FALSE
40297	MR-link-2	4535_50_BST1_BST1	4535_50_BST1_BST1	bioa_001	alanine	3	0.0114463	0.0246045	0.641781	DeCODE	Q10588	Lotta et al.	alanine	HMDB0000161	ENSG00000109743	BST1	FALSE
40298	MR-link-2	4535_50_BST1_BST1	4535_50_BST1_BST1	bioa_002	arginine	3	-0.0126362	0.0396256	0.74981	DeCODE	Q10588	Lotta et al.	arginine	HMDB0000517	ENSG00000109743	BST1	FALSE
40299	MR-link-2	4535_50_BST1_BST1	4535_50_BST1_BST1	bioa_003	asparagine	3	-0.0314678	0.0394026	0.42451	DeCODE	Q10588	Lotta et al.	asparagine	HMDB0000168	ENSG00000109743	BST1	FALSE
40300	MR-link-2	4535_50_BST1_BST1	4535_50_BST1_BST1	bioa_004	aspartate	3	-0.0352971	0.0396986	0.373934	DeCODE	Q10588	Lotta et al.	aspartate	HMDB0000191	ENSG00000109743	BST1	FALSE
40301	MR-link-2	4535_50_BST1_BST1	4535_50_BST1_BST1	bioa_005	citrulline	3	0.00125736	0.0403127	0.975118	DeCODE	Q10588	Lotta et al.	citrulline	HMDB0000904	ENSG00000109743	BST1	FALSE
40302	MR-link-2	4535_50_BST1_BST1	4535_50_BST1_BST1	bioa_006	glutamine	3	-0.0149322	0.024557	0.543145	DeCODE	Q10588	Lotta et al.	glutamine	HMDB0000641	ENSG00000109743	BST1	FALSE
40303	MR-link-2	4535_50_BST1_BST1	4535_50_BST1_BST1	bioa_007	glutamate	3	0.00583323	0.0387608	0.880376	DeCODE	Q10588	Lotta et al.	glutamate	HMDB0000148	ENSG00000109743	BST1	FALSE
40304	MR-link-2	4535_50_BST1_BST1	4535_50_BST1_BST1	bioa_008	glycine	3	-0.0122428	0.0259785	0.63745	DeCODE	Q10588	Lotta et al.	glycine	HMDB0000123	ENSG00000109743	BST1	FALSE
40305	MR-link-2	4535_50_BST1_BST1	4535_50_BST1_BST1	bioa_009	histidine	3	0.00144221	0.0261476	0.956014	DeCODE	Q10588	Lotta et al.	histidine	HMDB0000177	ENSG00000109743	BST1	FALSE
40306	MR-link-2	4535_50_BST1_BST1	4535_50_BST1_BST1	bioa_013	methionine	3	0.04625	0.0410281	0.259626	DeCODE	Q10588	Lotta et al.	methionine	HMDB0000696	ENSG00000109743	BST1	FALSE
40307	MR-link-2	4535_50_BST1_BST1	4535_50_BST1_BST1	bioa_014	ornithine	3	-0.0291905	0.0414945	0.481758	DeCODE	Q10588	Lotta et al.	ornithine	HMDB0000214	ENSG00000109743	BST1	FALSE
40308	MR-link-2	4535_50_BST1_BST1	4535_50_BST1_BST1	bioa_015	phenylethylamine	7	-0.0033276	0.0397757	0.933327	DeCODE	Q10588	Lotta et al.	phenylethylamine	HMDB0012275	ENSG00000109743	BST1	FALSE
40309	MR-link-2	4535_50_BST1_BST1	4535_50_BST1_BST1	bioa_016	phenylalanine	3	0.0370217	0.0238059	0.119912	DeCODE	Q10588	Lotta et al.	phenylalanine	HMDB0000159	ENSG00000109743	BST1	FALSE
40310	MR-link-2	4535_50_BST1_BST1	4535_50_BST1_BST1	bioa_018	serine	3	0.0212483	0.0397535	0.592996	DeCODE	Q10588	Lotta et al.	serine	HMDB0000187	ENSG00000109743	BST1	FALSE
40311	MR-link-2	4535_50_BST1_BST1	4535_50_BST1_BST1	bioa_019	threonine	3	0.0154812	0.0430784	0.719316	DeCODE	Q10588	Lotta et al.	threonine	HMDB0000167	ENSG00000109743	BST1	FALSE
40312	MR-link-2	4535_50_BST1_BST1	4535_50_BST1_BST1	bioa_020	tryptophan	3	0.0347565	0.039566	0.379703	DeCODE	Q10588	Lotta et al.	tryptophan	HMDB0000929	ENSG00000109743	BST1	FALSE
40313	MR-link-2	4535_50_BST1_BST1	4535_50_BST1_BST1	bioa_021	tyrosine	3	0.0257798	0.0247311	0.297224	DeCODE	Q10588	Lotta et al.	tyrosine	HMDB0000158	ENSG00000109743	BST1	FALSE
40314	MR-link-2	4535_50_BST1_BST1	4535_50_BST1_BST1	bioa_022	valine	3	-0.00842613	0.0247143	0.733147	DeCODE	Q10588	Lotta et al.	valine	HMDB0000883	ENSG00000109743	BST1	FALSE
40315	MR-link-2	4535_50_BST1_BST1	4535_50_BST1_BST1	bioa_023	n-acetylornithine	3	-0.0400849	0.0391737	0.306185	DeCODE	Q10588	Lotta et al.	n-acetylornithine	HMDB0003357	ENSG00000109743	BST1	FALSE
40316	MR-link-2	4535_50_BST1_BST1	4535_50_BST1_BST1	bioa_030	trans-hydroxyproline	3	0.0305858	0.0399544	0.443963	DeCODE	Q10588	Lotta et al.	trans-hydroxyproline	HMDB0000725	ENSG00000109743	BST1	FALSE
40317	MR-link-2	4535_50_BST1_BST1	4535_50_BST1_BST1	bioa_031	sarcosine	7	-0.0158997	0.023858	0.505136	DeCODE	Q10588	Lotta et al.	sarcosine	HMDB0000271	ENSG00000109743	BST1	FALSE
40318	MR-link-2	4535_50_BST1_BST1	4535_50_BST1_BST1	bioa_032	serotonin	3	0.02659	0.0535051	0.619216	DeCODE	Q10588	Lotta et al.	serotonin	HMDB0000259	ENSG00000109743	BST1	FALSE
40319	MR-link-2	4535_50_BST1_BST1	4535_50_BST1_BST1	bioa_033	spermidine	7	0.0127904	0.0274643	0.641425	DeCODE	Q10588	Lotta et al.	spermidine	HMDB0001257	ENSG00000109743	BST1	FALSE
40320	MR-link-2	4535_50_BST1_BST1	4535_50_BST1_BST1	bior_002	acetylcarnitine (c2)	3	0.064676	0.0392859	0.0997039	DeCODE	Q10588	Lotta et al.	acetylcarnitine (c2)	HMDB0000201	ENSG00000109743	BST1	FALSE
40321	MR-link-2	4535_50_BST1_BST1	4535_50_BST1_BST1	bior_031	hexadecanoylcarnitine	3	0.0247635	0.038562	0.520759	DeCODE	Q10588	Lotta et al.	hexadecanoylcarnitine	HMDB0000222	ENSG00000109743	BST1	FALSE
40322	MR-link-2	4535_50_BST1_BST1	4535_50_BST1_BST1	met-d-Acetate	acetate	8	-0.0154874	0.0106411	0.145548	DeCODE	Q10588	Borges et al.	acetate	HMDB0000042	ENSG00000109743	BST1	FALSE
40323	MR-link-2	4535_50_BST1_BST1	4535_50_BST1_BST1	met-d-Acetoacetate	acetoacetate	8	0.0172547	0.0105538	0.102066	DeCODE	Q10588	Borges et al.	acetoacetate	HMDB0000060	ENSG00000109743	BST1	FALSE
40324	MR-link-2	4535_50_BST1_BST1	4535_50_BST1_BST1	met-d-Ala	alanine	8	0.00641606	0.0103392	0.534891	DeCODE	Q10588	Borges et al.	alanine	HMDB0000161	ENSG00000109743	BST1	FALSE
40325	MR-link-2	4535_50_BST1_BST1	4535_50_BST1_BST1	met-d-Citrate	citrate	8	-0.00274322	0.0111641	0.805901	DeCODE	Q10588	Borges et al.	citrate	HMDB0000094	ENSG00000109743	BST1	FALSE
40326	MR-link-2	4535_50_BST1_BST1	4535_50_BST1_BST1	met-d-Gln	glutamine	8	-0.0101093	0.0105352	0.337269	DeCODE	Q10588	Borges et al.	glutamine	HMDB0000641	ENSG00000109743	BST1	FALSE
40327	MR-link-2	4535_50_BST1_BST1	4535_50_BST1_BST1	met-d-Glucose	glucose	8	-0.00388454	0.0109289	0.722262	DeCODE	Q10588	Borges et al.	glucose	HMDB0000122	ENSG00000109743	BST1	FALSE
40328	MR-link-2	4535_50_BST1_BST1	4535_50_BST1_BST1	met-d-Gly	glycine	8	-0.0108342	0.0104881	0.301605	DeCODE	Q10588	Borges et al.	glycine	HMDB0000123	ENSG00000109743	BST1	FALSE
40329	MR-link-2	4535_50_BST1_BST1	4535_50_BST1_BST1	met-d-His	histidine	8	-0.00465493	0.0105911	0.660288	DeCODE	Q10588	Borges et al.	histidine	HMDB0000177	ENSG00000109743	BST1	FALSE
40330	MR-link-2	4535_50_BST1_BST1	4535_50_BST1_BST1	met-d-LA	linoleate (18:2n6)	8	0.00954032	0.0105788	0.367146	DeCODE	Q10588	Borges et al.	linoleate (18:2n6)	HMDB0006270,HMDB0000673	ENSG00000109743	BST1	FALSE
40331	MR-link-2	4535_50_BST1_BST1	4535_50_BST1_BST1	met-d-Phe	phenylalanine	8	-0.00598237	0.0104229	0.565994	DeCODE	Q10588	Borges et al.	phenylalanine	HMDB0000159	ENSG00000109743	BST1	FALSE
40332	MR-link-2	4535_50_BST1_BST1	4535_50_BST1_BST1	met-d-Pyruvate	pyruvate	8	-0.0115752	0.0106819	0.278534	DeCODE	Q10588	Borges et al.	pyruvate	HMDB0000243	ENSG00000109743	BST1	FALSE
40333	MR-link-2	4535_50_BST1_BST1	4535_50_BST1_BST1	met-d-Tyr	tyrosine	8	0.00779094	0.0104529	0.456067	DeCODE	Q10588	Borges et al.	tyrosine	HMDB0000158	ENSG00000109743	BST1	FALSE
40334	MR-link-2	4535_50_BST1_BST1	4535_50_BST1_BST1	met-d-Val	valine	8	0.00959807	0.0109004	0.378577	DeCODE	Q10588	Borges et al.	valine	HMDB0000883	ENSG00000109743	BST1	FALSE
40335	MR-link-2	4559_64_KYNU_KYNU	4559_64_KYNU_KYNU	GCST90199627	n-alpha-acetylornithine	9	0.0318154	0.0478473	0.506092	DeCODE	Q16719	Chen et al.	n-alpha-acetylornithine	HMDB0003357	ENSG00000115919	KYNU	FALSE
40336	MR-link-2	4559_64_KYNU_KYNU	4559_64_KYNU_KYNU	GCST90199628	3-methylhistidine	9	0.0365219	0.039552	0.355805	DeCODE	Q16719	Chen et al.	3-methylhistidine	HMDB0000479	ENSG00000115919	KYNU	FALSE
40337	MR-link-2	4559_64_KYNU_KYNU	4559_64_KYNU_KYNU	GCST90199629	glycerophosphorylcholine (gpc)	9	0.022215	0.0407337	0.585498	DeCODE	Q16719	Chen et al.	glycerophosphorylcholine (gpc)	HMDB0000086	ENSG00000115919	KYNU	FALSE
40338	MR-link-2	4559_64_KYNU_KYNU	4559_64_KYNU_KYNU	GCST90199637	n-acetylglutamate	9	-0.00213569	0.041892	0.959341	DeCODE	Q16719	Chen et al.	n-acetylglutamate	HMDB0001138	ENSG00000115919	KYNU	FALSE
40339	MR-link-2	4559_64_KYNU_KYNU	4559_64_KYNU_KYNU	GCST90199651	docosahexaenoate (dha; 22:6n3)	9	0.0766864	0.0399096	0.0546687	DeCODE	Q16719	Chen et al.	docosahexaenoate (dha; 22:6n3)	HMDB0002183	ENSG00000115919	KYNU	FALSE
40340	MR-link-2	4559_64_KYNU_KYNU	4559_64_KYNU_KYNU	GCST90199652	1-stearoyl-2-oleoyl-gps (18:0/18:1)	9	0.010332	0.0403993	0.798146	DeCODE	Q16719	Chen et al.	1-stearoyl-2-oleoyl-gps (18:0/18:1)	HMDB0010163	ENSG00000115919	KYNU	FALSE
40341	MR-link-2	4559_64_KYNU_KYNU	4559_64_KYNU_KYNU	GCST90199654	paraxanthine	9	-0.0522326	0.0405129	0.1973	DeCODE	Q16719	Chen et al.	paraxanthine	HMDB0001860	ENSG00000115919	KYNU	FALSE
40342	MR-link-2	4559_64_KYNU_KYNU	4559_64_KYNU_KYNU	GCST90199665	n-acetylaspartate (naa)	9	-0.00606745	0.0403522	0.880479	DeCODE	Q16719	Chen et al.	n-acetylaspartate (naa)	HMDB0000812	ENSG00000115919	KYNU	FALSE
40343	MR-link-2	4559_64_KYNU_KYNU	4559_64_KYNU_KYNU	GCST90199666	palmitoylcarnitine (c16)	9	0.060527	0.0394993	0.125434	DeCODE	Q16719	Chen et al.	palmitoylcarnitine (c16)	HMDB0000222	ENSG00000115919	KYNU	FALSE
40344	MR-link-2	4559_64_KYNU_KYNU	4559_64_KYNU_KYNU	GCST90199669	acetylcarnitine (c2)	9	0.038454	0.0404985	0.342357	DeCODE	Q16719	Chen et al.	acetylcarnitine (c2)	HMDB0000201	ENSG00000115919	KYNU	FALSE
40345	MR-link-2	4559_64_KYNU_KYNU	4559_64_KYNU_KYNU	GCST90199673	dehydroepiandrosterone sulfate (dhea-s)	9	-0.0540188	0.0409507	0.18713	DeCODE	Q16719	Chen et al.	dehydroepiandrosterone sulfate (dhea-s)	HMDB0001032	ENSG00000115919	KYNU	FALSE
40346	MR-link-2	4559_64_KYNU_KYNU	4559_64_KYNU_KYNU	GCST90199691	1-methylhistidine	9	0.0246883	0.0409021	0.546114	DeCODE	Q16719	Chen et al.	1-methylhistidine	HMDB0000001	ENSG00000115919	KYNU	FALSE
40347	MR-link-2	4559_64_KYNU_KYNU	4559_64_KYNU_KYNU	GCST90199845	sphinganine-1-phosphate	9	0.0382702	0.0405577	0.345375	DeCODE	Q16719	Chen et al.	sphinganine-1-phosphate	HMDB0001383	ENSG00000115919	KYNU	FALSE
40348	MR-link-2	4559_64_KYNU_KYNU	4559_64_KYNU_KYNU	GCST90199896	sulfate*	9	0.016359	0.0408597	0.688884	DeCODE	Q16719	Chen et al.	sulfate*	HMDB01448	ENSG00000115919	KYNU	FALSE
40349	MR-link-2	4559_64_KYNU_KYNU	4559_64_KYNU_KYNU	GCST90199972	sphingomyelin (d18:1/24:1, d18:2/24:0)*	9	-0.0202007	0.0402137	0.615434	DeCODE	Q16719	Chen et al.	sphingomyelin (d18:1/24:1, d18:2/24:0)*	HMDB0012107	ENSG00000115919	KYNU	FALSE
40350	MR-link-2	4559_64_KYNU_KYNU	4559_64_KYNU_KYNU	GCST90200001	sphingomyelin (d18:1/20:0, d16:1/22:0)*	9	0.0491789	0.0398621	0.217305	DeCODE	Q16719	Chen et al.	sphingomyelin (d18:1/20:0, d16:1/22:0)*	HMDB0012102	ENSG00000115919	KYNU	FALSE
40351	MR-link-2	4559_64_KYNU_KYNU	4559_64_KYNU_KYNU	GCST90200049	myristoyl dihydrosphingomyelin (d18:0/14:0)*	9	-0.00336786	0.0398577	0.932661	DeCODE	Q16719	Chen et al.	myristoyl dihydrosphingomyelin (d18:0/14:0)*	HMDB0012085	ENSG00000115919	KYNU	FALSE
40352	MR-link-2	4559_64_KYNU_KYNU	4559_64_KYNU_KYNU	GCST90200056	sphingomyelin (d18:0/18:0, d19:0/17:0)*	9	0.0198217	0.0400569	0.620713	DeCODE	Q16719	Chen et al.	sphingomyelin (d18:0/18:0, d19:0/17:0)*	HMDB0012087	ENSG00000115919	KYNU	FALSE
40353	MR-link-2	4559_64_KYNU_KYNU	4559_64_KYNU_KYNU	GCST90200279	pantothenate	9	0.0176753	0.0407359	0.664362	DeCODE	Q16719	Chen et al.	pantothenate	HMDB0000210	ENSG00000115919	KYNU	FALSE
40354	MR-link-2	4559_64_KYNU_KYNU	4559_64_KYNU_KYNU	GCST90200281	phosphoethanolamine	9	0.0385006	0.0403293	0.339751	DeCODE	Q16719	Chen et al.	phosphoethanolamine	HMDB0000224	ENSG00000115919	KYNU	FALSE
40355	MR-link-2	4559_64_KYNU_KYNU	4559_64_KYNU_KYNU	GCST90200283	3-ureidopropionate	9	-0.0113202	0.0409202	0.782055	DeCODE	Q16719	Chen et al.	3-ureidopropionate	HMDB0000026	ENSG00000115919	KYNU	FALSE
40356	MR-link-2	4559_64_KYNU_KYNU	4559_64_KYNU_KYNU	GCST90200291	sarcosine	9	-0.020114	0.0401013	0.615964	DeCODE	Q16719	Chen et al.	sarcosine	HMDB0000271	ENSG00000115919	KYNU	FALSE
40357	MR-link-2	4559_64_KYNU_KYNU	4559_64_KYNU_KYNU	GCST90200292	trans-4-hydroxyproline	9	0.0374242	0.0402645	0.352651	DeCODE	Q16719	Chen et al.	trans-4-hydroxyproline	HMDB0000725	ENSG00000115919	KYNU	FALSE
40358	MR-link-2	4559_64_KYNU_KYNU	4559_64_KYNU_KYNU	GCST90200293	thyroxine	9	0.0540828	0.0403833	0.180494	DeCODE	Q16719	Chen et al.	thyroxine	HMDB0000248	ENSG00000115919	KYNU	FALSE
40359	MR-link-2	4559_64_KYNU_KYNU	4559_64_KYNU_KYNU	GCST90200296	methyl indole-3-acetate	9	-0.0308187	0.043425	0.47789	DeCODE	Q16719	Chen et al.	methyl indole-3-acetate	HMDB0029738	ENSG00000115919	KYNU	FALSE
40360	MR-link-2	4559_64_KYNU_KYNU	4559_64_KYNU_KYNU	GCST90200304	citrate	9	0.0109162	0.040551	0.787778	DeCODE	Q16719	Chen et al.	citrate	HMDB0000094	ENSG00000115919	KYNU	FALSE
40361	MR-link-2	4559_64_KYNU_KYNU	4559_64_KYNU_KYNU	GCST90200306	butyrate/isobutyrate (4:0)	9	0.0115399	0.0411487	0.779138	DeCODE	Q16719	Chen et al.	butyrate/isobutyrate (4:0)	HMDB0000039	ENSG00000115919	KYNU	FALSE
40362	MR-link-2	4559_64_KYNU_KYNU	4559_64_KYNU_KYNU	GCST90200314	n-acetylneuraminate	9	-0.0102174	0.0401524	0.799137	DeCODE	Q16719	Chen et al.	n-acetylneuraminate	HMDB0000230	ENSG00000115919	KYNU	FALSE
40363	MR-link-2	4559_64_KYNU_KYNU	4559_64_KYNU_KYNU	GCST90200318	acetoacetate	9	0.0290418	0.0446022	0.514963	DeCODE	Q16719	Chen et al.	acetoacetate	HMDB0000060	ENSG00000115919	KYNU	FALSE
40364	MR-link-2	4559_64_KYNU_KYNU	4559_64_KYNU_KYNU	GCST90200319	cys-gly, oxidized	9	0.031245	0.0401259	0.436171	DeCODE	Q16719	Chen et al.	cys-gly, oxidized	HMDB0000078	ENSG00000115919	KYNU	FALSE
40365	MR-link-2	4559_64_KYNU_KYNU	4559_64_KYNU_KYNU	GCST90200321	cholate	9	0.0379174	0.0400658	0.343955	DeCODE	Q16719	Chen et al.	cholate	HMDB0000619	ENSG00000115919	KYNU	FALSE
40366	MR-link-2	4559_64_KYNU_KYNU	4559_64_KYNU_KYNU	GCST90200323	creatine	9	0.0128387	0.0396907	0.74634	DeCODE	Q16719	Chen et al.	creatine	HMDB0000064	ENSG00000115919	KYNU	FALSE
40367	MR-link-2	4559_64_KYNU_KYNU	4559_64_KYNU_KYNU	GCST90200325	glycerol	9	0.0715336	0.0404812	0.0772147	DeCODE	Q16719	Chen et al.	glycerol	HMDB0000131	ENSG00000115919	KYNU	FALSE
40368	MR-link-2	4559_64_KYNU_KYNU	4559_64_KYNU_KYNU	GCST90200327	choline	9	0.058923	0.0403943	0.144649	DeCODE	Q16719	Chen et al.	choline	HMDB0000097	ENSG00000115919	KYNU	FALSE
40369	MR-link-2	4559_64_KYNU_KYNU	4559_64_KYNU_KYNU	GCST90200335	stearoyl sphingomyelin (d18:1/18:0)	9	0.0461821	0.0398834	0.246894	DeCODE	Q16719	Chen et al.	stearoyl sphingomyelin (d18:1/18:0)	HMDB0001348	ENSG00000115919	KYNU	FALSE
40370	MR-link-2	4559_64_KYNU_KYNU	4559_64_KYNU_KYNU	GCST90200336	n-palmitoyl-sphingosine (d18:1/16:0)	9	0.0342645	0.0412769	0.406475	DeCODE	Q16719	Chen et al.	n-palmitoyl-sphingosine (d18:1/16:0)	HMDB0004949	ENSG00000115919	KYNU	FALSE
40371	MR-link-2	4559_64_KYNU_KYNU	4559_64_KYNU_KYNU	GCST90200337	taurochenodeoxycholate	9	-0.0145088	0.0415744	0.727101	DeCODE	Q16719	Chen et al.	taurochenodeoxycholate	HMDB0000951	ENSG00000115919	KYNU	FALSE
40372	MR-link-2	4559_64_KYNU_KYNU	4559_64_KYNU_KYNU	GCST90200341	n-stearoyl-sphingosine (d18:1/18:0)*	9	0.0285881	0.0407865	0.483352	DeCODE	Q16719	Chen et al.	n-stearoyl-sphingosine (d18:1/18:0)*	HMDB0004950	ENSG00000115919	KYNU	FALSE
40373	MR-link-2	4559_64_KYNU_KYNU	4559_64_KYNU_KYNU	GCST90200345	s-adenosylhomocysteine (sah)	9	0.0133182	0.0473735	0.778609	DeCODE	Q16719	Chen et al.	s-adenosylhomocysteine (sah)	HMDB00939	ENSG00000115919	KYNU	FALSE
40374	MR-link-2	4559_64_KYNU_KYNU	4559_64_KYNU_KYNU	GCST90200348	quinolinate	9	-0.0286109	0.0405605	0.480568	DeCODE	Q16719	Chen et al.	quinolinate	HMDB0000232	ENSG00000115919	KYNU	FALSE
40375	MR-link-2	4559_64_KYNU_KYNU	4559_64_KYNU_KYNU	GCST90200349	eicosapentaenoate (epa; 20:5n3)	9	0.0842204	0.0397157	0.0339568	DeCODE	Q16719	Chen et al.	eicosapentaenoate (epa; 20:5n3)	HMDB0001999	ENSG00000115919	KYNU	FALSE
40376	MR-link-2	4559_64_KYNU_KYNU	4559_64_KYNU_KYNU	GCST90200351	n-acetylputrescine	9	-0.0115035	0.0405654	0.776733	DeCODE	Q16719	Chen et al.	n-acetylputrescine	HMDB0002064	ENSG00000115919	KYNU	FALSE
40377	MR-link-2	4559_64_KYNU_KYNU	4559_64_KYNU_KYNU	GCST90200354	linoleate (18:2n6)	9	0.0470478	0.0402038	0.241907	DeCODE	Q16719	Chen et al.	linoleate (18:2n6)	HMDB0006270,HMDB0000673	ENSG00000115919	KYNU	FALSE
40378	MR-link-2	4559_64_KYNU_KYNU	4559_64_KYNU_KYNU	GCST90200355	adenosine 5'-diphosphate (adp)	9	0.0548419	0.0536731	0.306887	DeCODE	Q16719	Chen et al.	adenosine 5'-diphosphate (adp)	HMDB0001341	ENSG00000115919	KYNU	FALSE
40379	MR-link-2	4559_64_KYNU_KYNU	4559_64_KYNU_KYNU	GCST90200356	adenosine 5'-monophosphate (amp)	9	0.00574263	0.0412043	0.889158	DeCODE	Q16719	Chen et al.	adenosine 5'-monophosphate (amp)	HMDB0000045	ENSG00000115919	KYNU	FALSE
40380	MR-link-2	4559_64_KYNU_KYNU	4559_64_KYNU_KYNU	GCST90200358	arachidonate (20:4n6)	9	0.0624216	0.0396814	0.115703	DeCODE	Q16719	Chen et al.	arachidonate (20:4n6)	HMDB0001043	ENSG00000115919	KYNU	FALSE
40381	MR-link-2	4559_64_KYNU_KYNU	4559_64_KYNU_KYNU	GCST90200359	5-methylthioadenosine (mta)	9	0.0041967	0.0400625	0.916571	DeCODE	Q16719	Chen et al.	5-methylthioadenosine (mta)	HMDB0001173	ENSG00000115919	KYNU	FALSE
40382	MR-link-2	4559_64_KYNU_KYNU	4559_64_KYNU_KYNU	GCST90200361	beta-alanine	9	-0.00562942	0.0404361	0.889278	DeCODE	Q16719	Chen et al.	beta-alanine	HMDB0000056	ENSG00000115919	KYNU	FALSE
40383	MR-link-2	4559_64_KYNU_KYNU	4559_64_KYNU_KYNU	GCST90200362	succinate	9	-0.0669189	0.0407654	0.100681	DeCODE	Q16719	Chen et al.	succinate	HMDB0000254	ENSG00000115919	KYNU	FALSE
40384	MR-link-2	4559_64_KYNU_KYNU	4559_64_KYNU_KYNU	GCST90200363	choline phosphate	9	0.045854	0.0403445	0.255722	DeCODE	Q16719	Chen et al.	choline phosphate	HMDB0001565	ENSG00000115919	KYNU	FALSE
40385	MR-link-2	4559_64_KYNU_KYNU	4559_64_KYNU_KYNU	GCST90200364	cysteinylglycine	9	0.027751	0.0413709	0.502357	DeCODE	Q16719	Chen et al.	cysteinylglycine	HMDB0000078	ENSG00000115919	KYNU	FALSE
40386	MR-link-2	4559_64_KYNU_KYNU	4559_64_KYNU_KYNU	GCST90200365	phenylpyruvate	9	0.0245242	0.0402567	0.542395	DeCODE	Q16719	Chen et al.	phenylpyruvate	HMDB0000205	ENSG00000115919	KYNU	FALSE
40387	MR-link-2	4559_64_KYNU_KYNU	4559_64_KYNU_KYNU	GCST90200368	cholesterol	9	0.0493115	0.0404947	0.223328	DeCODE	Q16719	Chen et al.	cholesterol	HMDB0000067	ENSG00000115919	KYNU	FALSE
40388	MR-link-2	4559_64_KYNU_KYNU	4559_64_KYNU_KYNU	GCST90200369	2-hydroxyphenylacetate	9	0.02434	0.0416278	0.558746	DeCODE	Q16719	Chen et al.	2-hydroxyphenylacetate	HMDB0000669	ENSG00000115919	KYNU	FALSE
40389	MR-link-2	4559_64_KYNU_KYNU	4559_64_KYNU_KYNU	GCST90200370	aspartate	9	0.013282	0.0410367	0.746195	DeCODE	Q16719	Chen et al.	aspartate	HMDB0000191	ENSG00000115919	KYNU	FALSE
40390	MR-link-2	4559_64_KYNU_KYNU	4559_64_KYNU_KYNU	GCST90200372	arginine	9	0.0117947	0.0399612	0.767877	DeCODE	Q16719	Chen et al.	arginine	HMDB0000517	ENSG00000115919	KYNU	FALSE
40391	MR-link-2	4559_64_KYNU_KYNU	4559_64_KYNU_KYNU	GCST90200374	sphinganine	9	0.0243296	0.0423216	0.565375	DeCODE	Q16719	Chen et al.	sphinganine	HMDB0000269	ENSG00000115919	KYNU	FALSE
40392	MR-link-2	4559_64_KYNU_KYNU	4559_64_KYNU_KYNU	GCST90200376	flavin adenine dinucleotide (fad)	9	0.0483072	0.0459752	0.293386	DeCODE	Q16719	Chen et al.	flavin adenine dinucleotide (fad)	HMDB0001248	ENSG00000115919	KYNU	FALSE
40393	MR-link-2	4559_64_KYNU_KYNU	4559_64_KYNU_KYNU	GCST90200377	histidine	9	0.0354181	0.0396866	0.372155	DeCODE	Q16719	Chen et al.	histidine	HMDB0000177	ENSG00000115919	KYNU	FALSE
40394	MR-link-2	4559_64_KYNU_KYNU	4559_64_KYNU_KYNU	GCST90200378	cortisol	9	0.0302815	0.0405363	0.455051	DeCODE	Q16719	Chen et al.	cortisol	HMDB0000063	ENSG00000115919	KYNU	FALSE
40395	MR-link-2	4559_64_KYNU_KYNU	4559_64_KYNU_KYNU	GCST90200379	hypotaurine	9	0.0601561	0.0410402	0.142707	DeCODE	Q16719	Chen et al.	hypotaurine	HMDB0000965	ENSG00000115919	KYNU	FALSE
40396	MR-link-2	4559_64_KYNU_KYNU	4559_64_KYNU_KYNU	GCST90200382	cystine	9	-0.0448351	0.0419778	0.285491	DeCODE	Q16719	Chen et al.	cystine	HMDB0000192	ENSG00000115919	KYNU	FALSE
40397	MR-link-2	4559_64_KYNU_KYNU	4559_64_KYNU_KYNU	GCST90200383	cystathionine	9	0.0566587	0.040978	0.166769	DeCODE	Q16719	Chen et al.	cystathionine	HMDB0000099	ENSG00000115919	KYNU	FALSE
40398	MR-link-2	4559_64_KYNU_KYNU	4559_64_KYNU_KYNU	GCST90200384	guanidinoacetate	9	0.00332976	0.0401323	0.933876	DeCODE	Q16719	Chen et al.	guanidinoacetate	HMDB0000128	ENSG00000115919	KYNU	FALSE
40399	MR-link-2	4559_64_KYNU_KYNU	4559_64_KYNU_KYNU	GCST90200385	sphingosine	9	-0.0407313	0.0409882	0.320352	DeCODE	Q16719	Chen et al.	sphingosine	HMDB0000252	ENSG00000115919	KYNU	FALSE
40400	MR-link-2	4559_64_KYNU_KYNU	4559_64_KYNU_KYNU	GCST90200390	stearate (18:0)	9	0.0409391	0.0399394	0.30535	DeCODE	Q16719	Chen et al.	stearate (18:0)	HMDB0000827	ENSG00000115919	KYNU	FALSE
40401	MR-link-2	4559_64_KYNU_KYNU	4559_64_KYNU_KYNU	GCST90200391	methionine	9	0.0450693	0.0408211	0.269562	DeCODE	Q16719	Chen et al.	methionine	HMDB0000696	ENSG00000115919	KYNU	FALSE
40402	MR-link-2	4559_64_KYNU_KYNU	4559_64_KYNU_KYNU	GCST90200392	orotate	9	0.0368589	0.0417519	0.37734	DeCODE	Q16719	Chen et al.	orotate	HMDB0000226	ENSG00000115919	KYNU	FALSE
40403	MR-link-2	4559_64_KYNU_KYNU	4559_64_KYNU_KYNU	GCST90200393	phosphate	9	0.0367396	0.0408463	0.368408	DeCODE	Q16719	Chen et al.	phosphate	HMDB0001429	ENSG00000115919	KYNU	FALSE
40404	MR-link-2	4559_64_KYNU_KYNU	4559_64_KYNU_KYNU	GCST90200394	inosine	9	-0.0108129	0.0528736	0.837959	DeCODE	Q16719	Chen et al.	inosine	HMDB0000195	ENSG00000115919	KYNU	FALSE
40405	MR-link-2	4559_64_KYNU_KYNU	4559_64_KYNU_KYNU	GCST90200395	inosine 5'-monophosphate (imp)	9	-0.0702091	0.0537492	0.191473	DeCODE	Q16719	Chen et al.	inosine 5'-monophosphate (imp)	HMDB0000175	ENSG00000115919	KYNU	FALSE
40406	MR-link-2	4559_64_KYNU_KYNU	4559_64_KYNU_KYNU	GCST90200396	phenylalanine	9	0.0318031	0.0404595	0.43184	DeCODE	Q16719	Chen et al.	phenylalanine	HMDB0000159	ENSG00000115919	KYNU	FALSE
40407	MR-link-2	4559_64_KYNU_KYNU	4559_64_KYNU_KYNU	GCST90200397	palmitate (16:0)	9	0.0582592	0.0400362	0.145624	DeCODE	Q16719	Chen et al.	palmitate (16:0)	HMDB0000220	ENSG00000115919	KYNU	FALSE
40408	MR-link-2	4559_64_KYNU_KYNU	4559_64_KYNU_KYNU	GCST90200400	nicotinamide	9	0.0399751	0.040351	0.32184	DeCODE	Q16719	Chen et al.	nicotinamide	HMDB0001406	ENSG00000115919	KYNU	FALSE
40409	MR-link-2	4559_64_KYNU_KYNU	4559_64_KYNU_KYNU	GCST90200401	myo-inositol	9	0.0505027	0.0401478	0.208421	DeCODE	Q16719	Chen et al.	myo-inositol	HMDB0000211	ENSG00000115919	KYNU	FALSE
40410	MR-link-2	4559_64_KYNU_KYNU	4559_64_KYNU_KYNU	GCST90200403	citrulline	9	0.0890206	0.0406413	0.0284952	DeCODE	Q16719	Chen et al.	citrulline	HMDB0000904	ENSG00000115919	KYNU	FALSE
40411	MR-link-2	4559_64_KYNU_KYNU	4559_64_KYNU_KYNU	GCST90200404	ornithine	9	0.00347247	0.0398974	0.930644	DeCODE	Q16719	Chen et al.	ornithine	HMDB0000214	ENSG00000115919	KYNU	FALSE
40412	MR-link-2	4559_64_KYNU_KYNU	4559_64_KYNU_KYNU	GCST90200405	retinol (vitamin a)	9	-0.0490348	0.0389481	0.208038	DeCODE	Q16719	Chen et al.	retinol (vitamin a)	HMDB0000305	ENSG00000115919	KYNU	FALSE
40413	MR-link-2	4559_64_KYNU_KYNU	4559_64_KYNU_KYNU	GCST90200406	1-methylnicotinamide	9	-0.0367421	0.0397925	0.35583	DeCODE	Q16719	Chen et al.	1-methylnicotinamide	HMDB0000699	ENSG00000115919	KYNU	FALSE
40414	MR-link-2	4559_64_KYNU_KYNU	4559_64_KYNU_KYNU	GCST90200407	uridine	9	0.0135249	0.0405218	0.738554	DeCODE	Q16719	Chen et al.	uridine	HMDB0000296	ENSG00000115919	KYNU	FALSE
40415	MR-link-2	4559_64_KYNU_KYNU	4559_64_KYNU_KYNU	GCST90200410	phytanate	9	0.00555031	0.0390615	0.887008	DeCODE	Q16719	Chen et al.	phytanate	HMDB0000801	ENSG00000115919	KYNU	FALSE
40416	MR-link-2	4559_64_KYNU_KYNU	4559_64_KYNU_KYNU	GCST90200412	glutamate	9	-0.00382968	0.0396818	0.923116	DeCODE	Q16719	Chen et al.	glutamate	HMDB0000148	ENSG00000115919	KYNU	FALSE
40417	MR-link-2	4559_64_KYNU_KYNU	4559_64_KYNU_KYNU	GCST90200413	2'-deoxyuridine	9	-0.0309677	0.0413266	0.453651	DeCODE	Q16719	Chen et al.	2'-deoxyuridine	HMDB0000012	ENSG00000115919	KYNU	FALSE
40418	MR-link-2	4559_64_KYNU_KYNU	4559_64_KYNU_KYNU	GCST90200415	serine	9	0.0432906	0.0407612	0.288211	DeCODE	Q16719	Chen et al.	serine	HMDB0000187	ENSG00000115919	KYNU	FALSE
40419	MR-link-2	4559_64_KYNU_KYNU	4559_64_KYNU_KYNU	GCST90200417	urea	9	-0.00894718	0.0411613	0.827921	DeCODE	Q16719	Chen et al.	urea	HMDB0000294	ENSG00000115919	KYNU	FALSE
40420	MR-link-2	4559_64_KYNU_KYNU	4559_64_KYNU_KYNU	GCST90200418	pyridoxal	9	0.0259843	0.0411779	0.528023	DeCODE	Q16719	Chen et al.	pyridoxal	HMDB0001545	ENSG00000115919	KYNU	FALSE
40421	MR-link-2	4559_64_KYNU_KYNU	4559_64_KYNU_KYNU	GCST90200419	glutamine	9	0.0305853	0.0398056	0.442269	DeCODE	Q16719	Chen et al.	glutamine	HMDB0000641	ENSG00000115919	KYNU	FALSE
40422	MR-link-2	4559_64_KYNU_KYNU	4559_64_KYNU_KYNU	GCST90200422	serotonin	9	0.0460557	0.0425526	0.279109	DeCODE	Q16719	Chen et al.	serotonin	HMDB0000259	ENSG00000115919	KYNU	FALSE
40423	MR-link-2	4559_64_KYNU_KYNU	4559_64_KYNU_KYNU	GCST90200423	spermidine	9	0.0754739	0.0421226	0.0731702	DeCODE	Q16719	Chen et al.	spermidine	HMDB0001257	ENSG00000115919	KYNU	FALSE
40424	MR-link-2	4559_64_KYNU_KYNU	4559_64_KYNU_KYNU	GCST90200427	tyrosine	9	0.0793533	0.0414396	0.0555033	DeCODE	Q16719	Chen et al.	tyrosine	HMDB0000158	ENSG00000115919	KYNU	FALSE
40425	MR-link-2	4559_64_KYNU_KYNU	4559_64_KYNU_KYNU	GCST90200429	cytidine	9	-0.0631981	0.0418287	0.130819	DeCODE	Q16719	Chen et al.	cytidine	HMDB0000089	ENSG00000115919	KYNU	FALSE
40426	MR-link-2	4559_64_KYNU_KYNU	4559_64_KYNU_KYNU	GCST90200430	pyruvate	9	-0.0374281	0.0404162	0.354412	DeCODE	Q16719	Chen et al.	pyruvate	HMDB0000243	ENSG00000115919	KYNU	FALSE
40427	MR-link-2	4559_64_KYNU_KYNU	4559_64_KYNU_KYNU	GCST90200431	alanine	9	0.0436195	0.0401998	0.277892	DeCODE	Q16719	Chen et al.	alanine	HMDB0000161	ENSG00000115919	KYNU	TRUE
40428	MR-link-2	4559_64_KYNU_KYNU	4559_64_KYNU_KYNU	GCST90200432	threonine	9	0.0310545	0.0409499	0.448239	DeCODE	Q16719	Chen et al.	threonine	HMDB0000167	ENSG00000115919	KYNU	FALSE
40429	MR-link-2	4559_64_KYNU_KYNU	4559_64_KYNU_KYNU	GCST90200437	fructose	9	-0.00368363	0.0414299	0.929151	DeCODE	Q16719	Chen et al.	fructose	HMDB0000660	ENSG00000115919	KYNU	FALSE
40430	MR-link-2	4559_64_KYNU_KYNU	4559_64_KYNU_KYNU	GCST90200438	alpha-ketobutyrate	9	0.0700314	0.0402488	0.0818658	DeCODE	Q16719	Chen et al.	alpha-ketobutyrate	HMDB0000005	ENSG00000115919	KYNU	FALSE
40431	MR-link-2	4559_64_KYNU_KYNU	4559_64_KYNU_KYNU	GCST90200439	cysteine	9	0.0442388	0.0405715	0.275541	DeCODE	Q16719	Chen et al.	cysteine	HMDB0000574	ENSG00000115919	KYNU	FALSE
40432	MR-link-2	4559_64_KYNU_KYNU	4559_64_KYNU_KYNU	GCST90200440	glucose	9	-0.026039	0.039732	0.512232	DeCODE	Q16719	Chen et al.	glucose	HMDB0000122	ENSG00000115919	KYNU	FALSE
40433	MR-link-2	4559_64_KYNU_KYNU	4559_64_KYNU_KYNU	GCST90200441	tryptophan	9	0.0618972	0.0401355	0.123024	DeCODE	Q16719	Chen et al.	tryptophan	HMDB0000929	ENSG00000115919	KYNU	FALSE
40434	MR-link-2	4559_64_KYNU_KYNU	4559_64_KYNU_KYNU	GCST90200442	valine	9	0.0389895	0.0397157	0.32624	DeCODE	Q16719	Chen et al.	valine	HMDB0000883	ENSG00000115919	KYNU	FALSE
40435	MR-link-2	4559_64_KYNU_KYNU	4559_64_KYNU_KYNU	GCST90200444	dihydroorotate	9	-0.0764986	0.040935	0.0616527	DeCODE	Q16719	Chen et al.	dihydroorotate	HMDB03349	ENSG00000115919	KYNU	FALSE
40436	MR-link-2	4559_64_KYNU_KYNU	4559_64_KYNU_KYNU	GCST90200447	maltose	9	-0.0709517	0.0458507	0.121755	DeCODE	Q16719	Chen et al.	maltose	HMDB0000163	ENSG00000115919	KYNU	FALSE
40437	MR-link-2	4559_64_KYNU_KYNU	4559_64_KYNU_KYNU	GCST90200452	asparagine	9	0.00490634	0.0414353	0.905743	DeCODE	Q16719	Chen et al.	asparagine	HMDB0000168	ENSG00000115919	KYNU	FALSE
40438	MR-link-2	4559_64_KYNU_KYNU	4559_64_KYNU_KYNU	GCST90200455	alpha-ketoglutarate	9	-0.0129128	0.0400173	0.746936	DeCODE	Q16719	Chen et al.	alpha-ketoglutarate	HMDB0000208	ENSG00000115919	KYNU	FALSE
40439	MR-link-2	4559_64_KYNU_KYNU	4559_64_KYNU_KYNU	GCST90200680	5-acetylamino-6-formylamino-3-methyluracil	9	-0.0918698	0.0415229	0.0269316	DeCODE	Q16719	Chen et al.	5-acetylamino-6-formylamino-3-methyluracil	HMDB0011105	ENSG00000115919	KYNU	FALSE
40440	MR-link-2	4559_64_KYNU_KYNU	4559_64_KYNU_KYNU	GCST90200684	n-acetyl-aspartyl-glutamate (naag)	9	0.0496906	0.0422709	0.239783	DeCODE	Q16719	Chen et al.	n-acetyl-aspartyl-glutamate (naag)	HMDB0001067	ENSG00000115919	KYNU	FALSE
40441	MR-link-2	4559_64_KYNU_KYNU	4559_64_KYNU_KYNU	GCST90200687	bilirubin (e,z or z,e)*	9	-0.0316169	0.0398962	0.428082	DeCODE	Q16719	Chen et al.	bilirubin (e,z or z,e)*	HMDB0000488	ENSG00000115919	KYNU	FALSE
40442	MR-link-2	4559_64_KYNU_KYNU	4559_64_KYNU_KYNU	GCST90200691	n-delta-acetylornithine	9	0.020023	0.0396842	0.613868	DeCODE	Q16719	Chen et al.	n-delta-acetylornithine	HMDB0003357	ENSG00000115919	KYNU	FALSE
40443	MR-link-2	4559_64_KYNU_KYNU	4559_64_KYNU_KYNU	GCST90200704	bilirubin (z,z)	9	0.00408064	0.039664	0.918058	DeCODE	Q16719	Chen et al.	bilirubin (z,z)	HMDB0000054	ENSG00000115919	KYNU	FALSE
40444	MR-link-2	4559_64_KYNU_KYNU	4559_64_KYNU_KYNU	GCST90200706	biliverdin	9	0.0313728	0.0395499	0.427634	DeCODE	Q16719	Chen et al.	biliverdin	HMDB0001008	ENSG00000115919	KYNU	FALSE
40445	MR-link-2	4559_64_KYNU_KYNU	4559_64_KYNU_KYNU	GCST90200707	glycine	9	-0.0110735	0.0397029	0.780314	DeCODE	Q16719	Chen et al.	glycine	HMDB0000123	ENSG00000115919	KYNU	FALSE
40446	MR-link-2	4559_64_KYNU_KYNU	4559_64_KYNU_KYNU	M00053	glutamine	4	-0.0378441	0.0291212	0.19376	DeCODE	Q16719	Shin et al.	glutamine	HMDB0000641	ENSG00000115919	KYNU	FALSE
40447	MR-link-2	4559_64_KYNU_KYNU	4559_64_KYNU_KYNU	M00054	tryptophan	4	0.0124614	0.0300253	0.678119	DeCODE	Q16719	Shin et al.	tryptophan	HMDB0000929	ENSG00000115919	KYNU	FALSE
40448	MR-link-2	4559_64_KYNU_KYNU	4559_64_KYNU_KYNU	M00059	histidine	4	0.0412045	0.0291926	0.158105	DeCODE	Q16719	Shin et al.	histidine	HMDB0000177	ENSG00000115919	KYNU	FALSE
40449	MR-link-2	4559_64_KYNU_KYNU	4559_64_KYNU_KYNU	M00063	cholesterol	4	-0.0183062	0.0309564	0.554282	DeCODE	Q16719	Shin et al.	cholesterol	HMDB0000067	ENSG00000115919	KYNU	FALSE
40450	MR-link-2	4559_64_KYNU_KYNU	4559_64_KYNU_KYNU	M00064	phenylalanine	4	-0.00110656	0.0290904	0.969657	DeCODE	Q16719	Shin et al.	phenylalanine	HMDB0000159	ENSG00000115919	KYNU	FALSE
40451	MR-link-2	4559_64_KYNU_KYNU	4559_64_KYNU_KYNU	M00555	adenosine	4	-0.0407155	0.0296091	0.1691	DeCODE	Q16719	Shin et al.	adenosine	HMDB0000050	ENSG00000115919	KYNU	FALSE
40452	MR-link-2	4559_64_KYNU_KYNU	4559_64_KYNU_KYNU	M00577	fructose	4	-0.0635786	0.0295254	0.0312907	DeCODE	Q16719	Shin et al.	fructose	HMDB0000660	ENSG00000115919	KYNU	FALSE
40453	MR-link-2	4559_64_KYNU_KYNU	4559_64_KYNU_KYNU	M00599	pyruvate	4	0.0102303	0.0298941	0.732187	DeCODE	Q16719	Shin et al.	pyruvate	HMDB0000243	ENSG00000115919	KYNU	FALSE
40454	MR-link-2	4559_64_KYNU_KYNU	4559_64_KYNU_KYNU	M00606	uridine	4	0.0311539	0.029635	0.293142	DeCODE	Q16719	Shin et al.	uridine	HMDB0000296	ENSG00000115919	KYNU	FALSE
40455	MR-link-2	4559_64_KYNU_KYNU	4559_64_KYNU_KYNU	M01105	linoleate (18:2n6)	4	0.0134043	0.0295863	0.650508	DeCODE	Q16719	Shin et al.	linoleate (18:2n6)	HMDB0006270,HMDB0000673	ENSG00000115919	KYNU	FALSE
40456	MR-link-2	4559_64_KYNU_KYNU	4559_64_KYNU_KYNU	M01110	arachidonate (20:4n6)	4	-0.00399839	0.0298226	0.893345	DeCODE	Q16719	Shin et al.	arachidonate (20:4n6)	HMDB0001043	ENSG00000115919	KYNU	FALSE
40457	MR-link-2	4559_64_KYNU_KYNU	4559_64_KYNU_KYNU	M01123	inosine	4	0.0219492	0.0488518	0.653215	DeCODE	Q16719	Shin et al.	inosine	HMDB0000195	ENSG00000115919	KYNU	FALSE
40458	MR-link-2	4559_64_KYNU_KYNU	4559_64_KYNU_KYNU	M01284	threonine	4	0.0221109	0.0337832	0.512794	DeCODE	Q16719	Shin et al.	threonine	HMDB0000167	ENSG00000115919	KYNU	FALSE
40459	MR-link-2	4559_64_KYNU_KYNU	4559_64_KYNU_KYNU	M01299	tyrosine	4	0.0173164	0.0299012	0.562508	DeCODE	Q16719	Shin et al.	tyrosine	HMDB0000158	ENSG00000115919	KYNU	FALSE
40460	MR-link-2	4559_64_KYNU_KYNU	4559_64_KYNU_KYNU	M01302	methionine	4	0.0364156	0.0296605	0.219542	DeCODE	Q16719	Shin et al.	methionine	HMDB0000696	ENSG00000115919	KYNU	FALSE
40461	MR-link-2	4559_64_KYNU_KYNU	4559_64_KYNU_KYNU	M01336	palmitate (16:0)	4	0.0211131	0.0308723	0.494047	DeCODE	Q16719	Shin et al.	palmitate (16:0)	HMDB0000220	ENSG00000115919	KYNU	FALSE
40462	MR-link-2	4559_64_KYNU_KYNU	4559_64_KYNU_KYNU	M01358	stearate (18:0)	4	0.00822631	0.0305838	0.787948	DeCODE	Q16719	Shin et al.	stearate (18:0)	HMDB0000827	ENSG00000115919	KYNU	FALSE
40463	MR-link-2	4559_64_KYNU_KYNU	4559_64_KYNU_KYNU	M01493	ornithine	4	-0.0380409	0.0313052	0.224304	DeCODE	Q16719	Shin et al.	ornithine	HMDB0000214	ENSG00000115919	KYNU	FALSE
40464	MR-link-2	4559_64_KYNU_KYNU	4559_64_KYNU_KYNU	M01508	pantothenate	4	-0.0521539	0.0302172	0.0843537	DeCODE	Q16719	Shin et al.	pantothenate	HMDB0000210	ENSG00000115919	KYNU	FALSE
40465	MR-link-2	4559_64_KYNU_KYNU	4559_64_KYNU_KYNU	M01564	citrate	4	-0.0228318	0.0295515	0.439753	DeCODE	Q16719	Shin et al.	citrate	HMDB0000094	ENSG00000115919	KYNU	FALSE
40466	MR-link-2	4559_64_KYNU_KYNU	4559_64_KYNU_KYNU	M01638	arginine	4	-0.0534638	0.0316704	0.0913858	DeCODE	Q16719	Shin et al.	arginine	HMDB0000517	ENSG00000115919	KYNU	FALSE
40467	MR-link-2	4559_64_KYNU_KYNU	4559_64_KYNU_KYNU	M01640	ascorbate (vitamin c)	4	0.0659296	0.055545	0.235244	DeCODE	Q16719	Shin et al.	ascorbate (vitamin c)	HMDB0000044	ENSG00000115919	KYNU	FALSE
40468	MR-link-2	4559_64_KYNU_KYNU	4559_64_KYNU_KYNU	M01649	valine	4	0.0273336	0.0297706	0.358544	DeCODE	Q16719	Shin et al.	valine	HMDB0000883	ENSG00000115919	KYNU	FALSE
40469	MR-link-2	4559_64_KYNU_KYNU	4559_64_KYNU_KYNU	M01670	urea	4	0.0677098	0.0294655	0.0215655	DeCODE	Q16719	Shin et al.	urea	HMDB0000294	ENSG00000115919	KYNU	FALSE
40470	MR-link-2	4559_64_KYNU_KYNU	4559_64_KYNU_KYNU	M01712	cortisol	4	-0.0319405	0.0293003	0.275666	DeCODE	Q16719	Shin et al.	cortisol	HMDB0000063	ENSG00000115919	KYNU	FALSE
40471	MR-link-2	4559_64_KYNU_KYNU	4559_64_KYNU_KYNU	M01827	riboflavin (vitamin b2)	4	0.00657117	0.0649553	0.91942	DeCODE	Q16719	Shin et al.	riboflavin (vitamin b2)	HMDB0000244	ENSG00000115919	KYNU	FALSE
40472	MR-link-2	4559_64_KYNU_KYNU	4559_64_KYNU_KYNU	M02132	citrulline	4	-0.0186688	0.0306786	0.542838	DeCODE	Q16719	Shin et al.	citrulline	HMDB0000904	ENSG00000115919	KYNU	FALSE
40473	MR-link-2	4559_64_KYNU_KYNU	4559_64_KYNU_KYNU	M02137	biliverdin	4	-0.032401	0.0318744	0.309381	DeCODE	Q16719	Shin et al.	biliverdin	HMDB0001008	ENSG00000115919	KYNU	FALSE
40474	MR-link-2	4559_64_KYNU_KYNU	4559_64_KYNU_KYNU	M02342	serotonin (5ht)	4	0.0126003	0.0337259	0.708696	DeCODE	Q16719	Shin et al.	serotonin (5ht)	HMDB0000259	ENSG00000115919	KYNU	FALSE
40475	MR-link-2	4559_64_KYNU_KYNU	4559_64_KYNU_KYNU	M03147	xanthine	4	-0.018165	0.0313273	0.56202	DeCODE	Q16719	Shin et al.	xanthine	HMDB0000292	ENSG00000115919	KYNU	FALSE
40476	MR-link-2	4559_64_KYNU_KYNU	4559_64_KYNU_KYNU	M11438	phosphate	4	-0.00319881	0.0291626	0.912656	DeCODE	Q16719	Shin et al.	phosphate	HMDB0001429	ENSG00000115919	KYNU	FALSE
40477	MR-link-2	4559_64_KYNU_KYNU	4559_64_KYNU_KYNU	M15122	glycerol	4	0.0299813	0.0293928	0.307719	DeCODE	Q16719	Shin et al.	glycerol	HMDB0000131	ENSG00000115919	KYNU	FALSE
40478	MR-link-2	4559_64_KYNU_KYNU	4559_64_KYNU_KYNU	M15488	acetylphosphate	4	-0.0407155	0.0296091	0.1691	DeCODE	Q16719	Shin et al.	acetylphosphate	HMDB0001494	ENSG00000115919	KYNU	FALSE
40479	MR-link-2	4559_64_KYNU_KYNU	4559_64_KYNU_KYNU	M15506	choline	4	-0.0550579	0.0299799	0.0662846	DeCODE	Q16719	Shin et al.	choline	HMDB0000097	ENSG00000115919	KYNU	FALSE
40480	MR-link-2	4559_64_KYNU_KYNU	4559_64_KYNU_KYNU	M15630	n-acetylornithine	4	-0.0103094	0.0304772	0.735164	DeCODE	Q16719	Shin et al.	n-acetylornithine	HMDB0003357	ENSG00000115919	KYNU	FALSE
40481	MR-link-2	4559_64_KYNU_KYNU	4559_64_KYNU_KYNU	M15677	3-methylhistidine	4	0.00710501	0.0346392	0.837482	DeCODE	Q16719	Shin et al.	3-methylhistidine	HMDB0000479	ENSG00000115919	KYNU	FALSE
40482	MR-link-2	4559_64_KYNU_KYNU	4559_64_KYNU_KYNU	M15990	glycerophosphorylcholine (gpc)	4	-0.021932	0.0308435	0.477038	DeCODE	Q16719	Shin et al.	glycerophosphorylcholine (gpc)	HMDB0000086	ENSG00000115919	KYNU	FALSE
40483	MR-link-2	4559_64_KYNU_KYNU	4559_64_KYNU_KYNU	M15996	aspartate	4	-0.0350514	0.0295266	0.235183	DeCODE	Q16719	Shin et al.	aspartate	HMDB0000191	ENSG00000115919	KYNU	FALSE
40484	MR-link-2	4559_64_KYNU_KYNU	4559_64_KYNU_KYNU	M18254	paraxanthine	4	-0.0312736	0.0300789	0.29847	DeCODE	Q16719	Shin et al.	paraxanthine	HMDB0001860	ENSG00000115919	KYNU	FALSE
40485	MR-link-2	4559_64_KYNU_KYNU	4559_64_KYNU_KYNU	M18467	eicosapentaenoate (epa; 20:5n3)	4	-0.0117738	0.0293677	0.688487	DeCODE	Q16719	Shin et al.	eicosapentaenoate (epa; 20:5n3)	HMDB0001999	ENSG00000115919	KYNU	FALSE
40486	MR-link-2	4559_64_KYNU_KYNU	4559_64_KYNU_KYNU	M18474	estrone 3-sulfate	4	-0.00300791	0.082282	0.970839	DeCODE	Q16719	Shin et al.	estrone 3-sulfate	HMDB0001425	ENSG00000115919	KYNU	FALSE
40487	MR-link-2	4559_64_KYNU_KYNU	4559_64_KYNU_KYNU	M18494	taurochenodeoxycholate	4	0.0524763	0.0342323	0.12529	DeCODE	Q16719	Shin et al.	taurochenodeoxycholate	HMDB0000951	ENSG00000115919	KYNU	FALSE
40488	MR-link-2	4559_64_KYNU_KYNU	4559_64_KYNU_KYNU	M19323	docosahexaenoate (dha; 22:6n3)	4	0.0134994	0.0291589	0.643392	DeCODE	Q16719	Shin et al.	docosahexaenoate (dha; 22:6n3)	HMDB0002183	ENSG00000115919	KYNU	FALSE
40489	MR-link-2	4559_64_KYNU_KYNU	4559_64_KYNU_KYNU	M19934	myo-inositol	4	-0.0133144	0.0324475	0.681559	DeCODE	Q16719	Shin et al.	myo-inositol	HMDB0000211	ENSG00000115919	KYNU	FALSE
40490	MR-link-2	4559_64_KYNU_KYNU	4559_64_KYNU_KYNU	M20489	glucose	4	-0.0104693	0.0297475	0.724884	DeCODE	Q16719	Shin et al.	glucose	HMDB0000122	ENSG00000115919	KYNU	FALSE
40491	MR-link-2	4559_64_KYNU_KYNU	4559_64_KYNU_KYNU	M21044	2-hydroxybutyrate (ahb)	4	0.0822019	0.029848	0.00588679	DeCODE	Q16719	Shin et al.	2-hydroxybutyrate (ahb)	HMDB0000008	ENSG00000115919	KYNU	FALSE
40492	MR-link-2	4559_64_KYNU_KYNU	4559_64_KYNU_KYNU	M22189	palmitoylcarnitine (c16)	4	-0.032103	0.0295514	0.277326	DeCODE	Q16719	Shin et al.	palmitoylcarnitine (c16)	HMDB0000222	ENSG00000115919	KYNU	FALSE
40493	MR-link-2	4559_64_KYNU_KYNU	4559_64_KYNU_KYNU	M22842	cholate	4	-0.0153242	0.0333862	0.646234	DeCODE	Q16719	Shin et al.	cholate	HMDB0000619	ENSG00000115919	KYNU	FALSE
40494	MR-link-2	4559_64_KYNU_KYNU	4559_64_KYNU_KYNU	M27716	bilirubin (z,z)	4	0.00304354	0.0317857	0.923717	DeCODE	Q16719	Shin et al.	bilirubin (z,z)	HMDB0000054	ENSG00000115919	KYNU	FALSE
40495	MR-link-2	4559_64_KYNU_KYNU	4559_64_KYNU_KYNU	M27718	creatine	4	0.0265702	0.0292313	0.36337	DeCODE	Q16719	Shin et al.	creatine	HMDB0000064	ENSG00000115919	KYNU	FALSE
40496	MR-link-2	4559_64_KYNU_KYNU	4559_64_KYNU_KYNU	M31453	cysteine	4	0.000478642	0.0295731	0.987087	DeCODE	Q16719	Shin et al.	cysteine	HMDB0000574	ENSG00000115919	KYNU	FALSE
40497	MR-link-2	4559_64_KYNU_KYNU	4559_64_KYNU_KYNU	M31454	cystine	4	0.0449556	0.0568336	0.428941	DeCODE	Q16719	Shin et al.	cystine	HMDB0000192	ENSG00000115919	KYNU	FALSE
40498	MR-link-2	4559_64_KYNU_KYNU	4559_64_KYNU_KYNU	M32198	acetylcarnitine (c2)	4	-0.0168065	0.0298371	0.573247	DeCODE	Q16719	Shin et al.	acetylcarnitine (c2)	HMDB0000201	ENSG00000115919	KYNU	FALSE
40499	MR-link-2	4559_64_KYNU_KYNU	4559_64_KYNU_KYNU	M32315	serine	4	-0.00336383	0.0306725	0.912671	DeCODE	Q16719	Shin et al.	serine	HMDB0000187	ENSG00000115919	KYNU	FALSE
40500	MR-link-2	4559_64_KYNU_KYNU	4559_64_KYNU_KYNU	M32319	trans-4-hydroxyproline	4	0.0449992	0.0292661	0.12415	DeCODE	Q16719	Shin et al.	trans-4-hydroxyproline	HMDB0000725	ENSG00000115919	KYNU	FALSE
40501	MR-link-2	4559_64_KYNU_KYNU	4559_64_KYNU_KYNU	M32322	glutamate	4	-0.0069959	0.0296985	0.813771	DeCODE	Q16719	Shin et al.	glutamate	HMDB0000148	ENSG00000115919	KYNU	FALSE
40502	MR-link-2	4559_64_KYNU_KYNU	4559_64_KYNU_KYNU	M32338	glycine	4	-0.00601063	0.0306814	0.844685	DeCODE	Q16719	Shin et al.	glycine	HMDB0000123	ENSG00000115919	KYNU	FALSE
40503	MR-link-2	4559_64_KYNU_KYNU	4559_64_KYNU_KYNU	M32339	alanine	4	0.0157092	0.0301252	0.602044	DeCODE	Q16719	Shin et al.	alanine	HMDB0000161	ENSG00000115919	KYNU	TRUE
40504	MR-link-2	4559_64_KYNU_KYNU	4559_64_KYNU_KYNU	M32425	dehydroepiandrosterone sulfate (dhea-s)	4	-0.0456382	0.0294652	0.12141	DeCODE	Q16719	Shin et al.	dehydroepiandrosterone sulfate (dhea-s)	HMDB0001032	ENSG00000115919	KYNU	FALSE
40505	MR-link-2	4559_64_KYNU_KYNU	4559_64_KYNU_KYNU	M32458	oleamide	4	-0.0031066	0.0303736	0.918535	DeCODE	Q16719	Shin et al.	oleamide	HMDB0002117	ENSG00000115919	KYNU	FALSE
40506	MR-link-2	4559_64_KYNU_KYNU	4559_64_KYNU_KYNU	M32593	heme	4	0.0143836	0.033307	0.665851	DeCODE	Q16719	Shin et al.	heme	HMDB0003178	ENSG00000115919	KYNU	FALSE
40507	MR-link-2	4559_64_KYNU_KYNU	4559_64_KYNU_KYNU	M33453	alpha-ketoglutarate	4	-0.0430134	0.0340567	0.206592	DeCODE	Q16719	Shin et al.	alpha-ketoglutarate	HMDB0000208	ENSG00000115919	KYNU	FALSE
40508	MR-link-2	4559_64_KYNU_KYNU	4559_64_KYNU_KYNU	M34106	bilirubin (e,z or z,e)*	4	0.0146452	0.0364888	0.688155	DeCODE	Q16719	Shin et al.	bilirubin (e,z or z,e)*	HMDB0000488	ENSG00000115919	KYNU	FALSE
40509	MR-link-2	4559_64_KYNU_KYNU	4559_64_KYNU_KYNU	M34283	asparagine	4	0.0320434	0.0307544	0.297452	DeCODE	Q16719	Shin et al.	asparagine	HMDB0000168	ENSG00000115919	KYNU	FALSE
40510	MR-link-2	4559_64_KYNU_KYNU	4559_64_KYNU_KYNU	bioa_001	alanine	4	-0.00655428	0.00859495	0.445718	DeCODE	Q16719	Lotta et al.	alanine	HMDB0000161	ENSG00000115919	KYNU	TRUE
40511	MR-link-2	4559_64_KYNU_KYNU	4559_64_KYNU_KYNU	bioa_002	arginine	4	-0.00361446	0.0149598	0.809081	DeCODE	Q16719	Lotta et al.	arginine	HMDB0000517	ENSG00000115919	KYNU	FALSE
40512	MR-link-2	4559_64_KYNU_KYNU	4559_64_KYNU_KYNU	bioa_003	asparagine	4	0.0131752	0.0144992	0.363516	DeCODE	Q16719	Lotta et al.	asparagine	HMDB0000168	ENSG00000115919	KYNU	FALSE
40513	MR-link-2	4559_64_KYNU_KYNU	4559_64_KYNU_KYNU	bioa_004	aspartate	4	0.00143338	0.0144233	0.920837	DeCODE	Q16719	Lotta et al.	aspartate	HMDB0000191	ENSG00000115919	KYNU	FALSE
40514	MR-link-2	4559_64_KYNU_KYNU	4559_64_KYNU_KYNU	bioa_005	citrulline	4	0.00039509	0.0143072	0.977969	DeCODE	Q16719	Lotta et al.	citrulline	HMDB0000904	ENSG00000115919	KYNU	FALSE
40515	MR-link-2	4559_64_KYNU_KYNU	4559_64_KYNU_KYNU	bioa_006	glutamine	4	-0.0145604	0.00863281	0.0916725	DeCODE	Q16719	Lotta et al.	glutamine	HMDB0000641	ENSG00000115919	KYNU	FALSE
40516	MR-link-2	4559_64_KYNU_KYNU	4559_64_KYNU_KYNU	bioa_007	glutamate	4	0.0185207	0.0145471	0.202964	DeCODE	Q16719	Lotta et al.	glutamate	HMDB0000148	ENSG00000115919	KYNU	FALSE
40517	MR-link-2	4559_64_KYNU_KYNU	4559_64_KYNU_KYNU	bioa_008	glycine	4	0.0052163	0.00890657	0.558098	DeCODE	Q16719	Lotta et al.	glycine	HMDB0000123	ENSG00000115919	KYNU	FALSE
40518	MR-link-2	4559_64_KYNU_KYNU	4559_64_KYNU_KYNU	bioa_009	histidine	4	-0.0105822	0.00898403	0.238842	DeCODE	Q16719	Lotta et al.	histidine	HMDB0000177	ENSG00000115919	KYNU	FALSE
40519	MR-link-2	4559_64_KYNU_KYNU	4559_64_KYNU_KYNU	bioa_013	methionine	4	0.00935986	0.0142716	0.511929	DeCODE	Q16719	Lotta et al.	methionine	HMDB0000696	ENSG00000115919	KYNU	FALSE
40520	MR-link-2	4559_64_KYNU_KYNU	4559_64_KYNU_KYNU	bioa_014	ornithine	4	-0.0154027	0.0143968	0.284677	DeCODE	Q16719	Lotta et al.	ornithine	HMDB0000214	ENSG00000115919	KYNU	FALSE
40521	MR-link-2	4559_64_KYNU_KYNU	4559_64_KYNU_KYNU	bioa_015	phenylethylamine	9	-0.02293	0.0403679	0.570018	DeCODE	Q16719	Lotta et al.	phenylethylamine	HMDB0012275	ENSG00000115919	KYNU	FALSE
40522	MR-link-2	4559_64_KYNU_KYNU	4559_64_KYNU_KYNU	bioa_016	phenylalanine	4	-0.0186952	0.00886281	0.0349103	DeCODE	Q16719	Lotta et al.	phenylalanine	HMDB0000159	ENSG00000115919	KYNU	FALSE
40523	MR-link-2	4559_64_KYNU_KYNU	4559_64_KYNU_KYNU	bioa_018	serine	4	0.0303794	0.0143353	0.034073	DeCODE	Q16719	Lotta et al.	serine	HMDB0000187	ENSG00000115919	KYNU	FALSE
40524	MR-link-2	4559_64_KYNU_KYNU	4559_64_KYNU_KYNU	bioa_019	threonine	4	0.0178961	0.0150918	0.235696	DeCODE	Q16719	Lotta et al.	threonine	HMDB0000167	ENSG00000115919	KYNU	FALSE
40525	MR-link-2	4559_64_KYNU_KYNU	4559_64_KYNU_KYNU	bioa_020	tryptophan	4	-0.0101034	0.0146167	0.489422	DeCODE	Q16719	Lotta et al.	tryptophan	HMDB0000929	ENSG00000115919	KYNU	FALSE
40526	MR-link-2	4559_64_KYNU_KYNU	4559_64_KYNU_KYNU	bioa_021	tyrosine	4	-0.00976746	0.00859285	0.255666	DeCODE	Q16719	Lotta et al.	tyrosine	HMDB0000158	ENSG00000115919	KYNU	FALSE
40527	MR-link-2	4559_64_KYNU_KYNU	4559_64_KYNU_KYNU	bioa_022	valine	4	-0.00355938	0.00869925	0.682423	DeCODE	Q16719	Lotta et al.	valine	HMDB0000883	ENSG00000115919	KYNU	FALSE
40528	MR-link-2	4559_64_KYNU_KYNU	4559_64_KYNU_KYNU	bioa_023	n-acetylornithine	4	-0.015035	0.0147144	0.306883	DeCODE	Q16719	Lotta et al.	n-acetylornithine	HMDB0003357	ENSG00000115919	KYNU	FALSE
40529	MR-link-2	4559_64_KYNU_KYNU	4559_64_KYNU_KYNU	bioa_030	trans-hydroxyproline	4	-0.00201455	0.014335	0.888238	DeCODE	Q16719	Lotta et al.	trans-hydroxyproline	HMDB0000725	ENSG00000115919	KYNU	FALSE
40530	MR-link-2	4559_64_KYNU_KYNU	4559_64_KYNU_KYNU	bioa_031	sarcosine	9	0.0190123	0.0251388	0.449474	DeCODE	Q16719	Lotta et al.	sarcosine	HMDB0000271	ENSG00000115919	KYNU	FALSE
40531	MR-link-2	4559_64_KYNU_KYNU	4559_64_KYNU_KYNU	bioa_032	serotonin	4	0.0227007	0.0187978	0.22719	DeCODE	Q16719	Lotta et al.	serotonin	HMDB0000259	ENSG00000115919	KYNU	FALSE
40532	MR-link-2	4559_64_KYNU_KYNU	4559_64_KYNU_KYNU	bioa_033	spermidine	9	0.00424606	0.028168	0.880181	DeCODE	Q16719	Lotta et al.	spermidine	HMDB0001257	ENSG00000115919	KYNU	FALSE
40533	MR-link-2	4559_64_KYNU_KYNU	4559_64_KYNU_KYNU	bior_002	acetylcarnitine (c2)	4	0.0196428	0.0142607	0.168388	DeCODE	Q16719	Lotta et al.	acetylcarnitine (c2)	HMDB0000201	ENSG00000115919	KYNU	FALSE
40534	MR-link-2	4559_64_KYNU_KYNU	4559_64_KYNU_KYNU	bior_031	hexadecanoylcarnitine	4	0.00940357	0.014511	0.516966	DeCODE	Q16719	Lotta et al.	hexadecanoylcarnitine	HMDB0000222	ENSG00000115919	KYNU	FALSE
40535	MR-link-2	4559_64_KYNU_KYNU	4559_64_KYNU_KYNU	met-d-Acetate	acetate	9	0.0268233	0.0107669	0.0127288	DeCODE	Q16719	Borges et al.	acetate	HMDB0000042	ENSG00000115919	KYNU	FALSE
40536	MR-link-2	4559_64_KYNU_KYNU	4559_64_KYNU_KYNU	met-d-Acetoacetate	acetoacetate	9	0.00991462	0.0108703	0.361727	DeCODE	Q16719	Borges et al.	acetoacetate	HMDB0000060	ENSG00000115919	KYNU	FALSE
40537	MR-link-2	4559_64_KYNU_KYNU	4559_64_KYNU_KYNU	met-d-Ala	alanine	9	-0.00243555	0.0107954	0.821506	DeCODE	Q16719	Borges et al.	alanine	HMDB0000161	ENSG00000115919	KYNU	TRUE
40538	MR-link-2	4559_64_KYNU_KYNU	4559_64_KYNU_KYNU	met-d-Citrate	citrate	9	-0.000853371	0.0109459	0.937858	DeCODE	Q16719	Borges et al.	citrate	HMDB0000094	ENSG00000115919	KYNU	FALSE
40539	MR-link-2	4559_64_KYNU_KYNU	4559_64_KYNU_KYNU	met-d-Gln	glutamine	9	0.0110002	0.0106238	0.300469	DeCODE	Q16719	Borges et al.	glutamine	HMDB0000641	ENSG00000115919	KYNU	FALSE
40540	MR-link-2	4559_64_KYNU_KYNU	4559_64_KYNU_KYNU	met-d-Glucose	glucose	9	-0.00349583	0.011124	0.753324	DeCODE	Q16719	Borges et al.	glucose	HMDB0000122	ENSG00000115919	KYNU	FALSE
40541	MR-link-2	4559_64_KYNU_KYNU	4559_64_KYNU_KYNU	met-d-Gly	glycine	9	-0.000596486	0.0107976	0.955945	DeCODE	Q16719	Borges et al.	glycine	HMDB0000123	ENSG00000115919	KYNU	FALSE
40542	MR-link-2	4559_64_KYNU_KYNU	4559_64_KYNU_KYNU	met-d-His	histidine	9	-0.0128855	0.0106957	0.228303	DeCODE	Q16719	Borges et al.	histidine	HMDB0000177	ENSG00000115919	KYNU	FALSE
40543	MR-link-2	4559_64_KYNU_KYNU	4559_64_KYNU_KYNU	met-d-LA	linoleate (18:2n6)	9	-0.00172571	0.0110891	0.876331	DeCODE	Q16719	Borges et al.	linoleate (18:2n6)	HMDB0006270,HMDB0000673	ENSG00000115919	KYNU	FALSE
40544	MR-link-2	4559_64_KYNU_KYNU	4559_64_KYNU_KYNU	met-d-Phe	phenylalanine	9	-0.00937394	0.0109038	0.389957	DeCODE	Q16719	Borges et al.	phenylalanine	HMDB0000159	ENSG00000115919	KYNU	FALSE
40545	MR-link-2	4559_64_KYNU_KYNU	4559_64_KYNU_KYNU	met-d-Pyruvate	pyruvate	9	0.00179851	0.0107717	0.867397	DeCODE	Q16719	Borges et al.	pyruvate	HMDB0000243	ENSG00000115919	KYNU	FALSE
40546	MR-link-2	4559_64_KYNU_KYNU	4559_64_KYNU_KYNU	met-d-Tyr	tyrosine	9	-0.0248925	0.010626	0.019149	DeCODE	Q16719	Borges et al.	tyrosine	HMDB0000158	ENSG00000115919	KYNU	FALSE
40547	MR-link-2	4559_64_KYNU_KYNU	4559_64_KYNU_KYNU	met-d-Val	valine	9	-0.0229084	0.0107862	0.0336809	DeCODE	Q16719	Borges et al.	valine	HMDB0000883	ENSG00000115919	KYNU	FALSE
40548	MR-link-2	4965_27_ATP5B_ATP_synthase_beta_chain	4965_27_ATP5B_ATP_synthase_beta_chain	GCST90199627	n-alpha-acetylornithine	3	0.00853659	0.0551628	0.877016	DeCODE	P06576	Chen et al.	n-alpha-acetylornithine	HMDB0003357	ENSG00000110955	ATP5B	FALSE
40549	MR-link-2	4965_27_ATP5B_ATP_synthase_beta_chain	4965_27_ATP5B_ATP_synthase_beta_chain	GCST90199628	3-methylhistidine	3	-0.027455	0.0458978	0.549722	DeCODE	P06576	Chen et al.	3-methylhistidine	HMDB0000479	ENSG00000110955	ATP5B	FALSE
40550	MR-link-2	4965_27_ATP5B_ATP_synthase_beta_chain	4965_27_ATP5B_ATP_synthase_beta_chain	GCST90199629	glycerophosphorylcholine (gpc)	3	0.0514846	0.0458887	0.261886	DeCODE	P06576	Chen et al.	glycerophosphorylcholine (gpc)	HMDB0000086	ENSG00000110955	ATP5B	FALSE
40551	MR-link-2	4965_27_ATP5B_ATP_synthase_beta_chain	4965_27_ATP5B_ATP_synthase_beta_chain	GCST90199637	n-acetylglutamate	3	-0.0852097	0.0469083	0.0692914	DeCODE	P06576	Chen et al.	n-acetylglutamate	HMDB0001138	ENSG00000110955	ATP5B	FALSE
40552	MR-link-2	4965_27_ATP5B_ATP_synthase_beta_chain	4965_27_ATP5B_ATP_synthase_beta_chain	GCST90199651	docosahexaenoate (dha; 22:6n3)	3	0.00504781	0.0468044	0.914115	DeCODE	P06576	Chen et al.	docosahexaenoate (dha; 22:6n3)	HMDB0002183	ENSG00000110955	ATP5B	FALSE
40553	MR-link-2	4965_27_ATP5B_ATP_synthase_beta_chain	4965_27_ATP5B_ATP_synthase_beta_chain	GCST90199652	1-stearoyl-2-oleoyl-gps (18:0/18:1)	3	0.0305272	0.0462326	0.509064	DeCODE	P06576	Chen et al.	1-stearoyl-2-oleoyl-gps (18:0/18:1)	HMDB0010163	ENSG00000110955	ATP5B	FALSE
40554	MR-link-2	4965_27_ATP5B_ATP_synthase_beta_chain	4965_27_ATP5B_ATP_synthase_beta_chain	GCST90199654	paraxanthine	3	-0.108303	0.0468274	0.020733	DeCODE	P06576	Chen et al.	paraxanthine	HMDB0001860	ENSG00000110955	ATP5B	FALSE
40555	MR-link-2	4965_27_ATP5B_ATP_synthase_beta_chain	4965_27_ATP5B_ATP_synthase_beta_chain	GCST90199665	n-acetylaspartate (naa)	3	-0.0267913	0.0471599	0.56997	DeCODE	P06576	Chen et al.	n-acetylaspartate (naa)	HMDB0000812	ENSG00000110955	ATP5B	FALSE
40556	MR-link-2	4965_27_ATP5B_ATP_synthase_beta_chain	4965_27_ATP5B_ATP_synthase_beta_chain	GCST90199666	palmitoylcarnitine (c16)	3	-0.0159433	0.0458382	0.727978	DeCODE	P06576	Chen et al.	palmitoylcarnitine (c16)	HMDB0000222	ENSG00000110955	ATP5B	FALSE
40557	MR-link-2	4965_27_ATP5B_ATP_synthase_beta_chain	4965_27_ATP5B_ATP_synthase_beta_chain	GCST90199669	acetylcarnitine (c2)	3	0.011894	0.0458483	0.795311	DeCODE	P06576	Chen et al.	acetylcarnitine (c2)	HMDB0000201	ENSG00000110955	ATP5B	FALSE
40558	MR-link-2	4965_27_ATP5B_ATP_synthase_beta_chain	4965_27_ATP5B_ATP_synthase_beta_chain	GCST90199673	dehydroepiandrosterone sulfate (dhea-s)	3	-0.0468277	0.0464611	0.313507	DeCODE	P06576	Chen et al.	dehydroepiandrosterone sulfate (dhea-s)	HMDB0001032	ENSG00000110955	ATP5B	FALSE
40559	MR-link-2	4965_27_ATP5B_ATP_synthase_beta_chain	4965_27_ATP5B_ATP_synthase_beta_chain	GCST90199691	1-methylhistidine	3	0.0515018	0.048343	0.286722	DeCODE	P06576	Chen et al.	1-methylhistidine	HMDB0000001	ENSG00000110955	ATP5B	FALSE
40560	MR-link-2	4965_27_ATP5B_ATP_synthase_beta_chain	4965_27_ATP5B_ATP_synthase_beta_chain	GCST90199845	sphinganine-1-phosphate	3	0.0690121	0.0485216	0.15494	DeCODE	P06576	Chen et al.	sphinganine-1-phosphate	HMDB0001383	ENSG00000110955	ATP5B	FALSE
40561	MR-link-2	4965_27_ATP5B_ATP_synthase_beta_chain	4965_27_ATP5B_ATP_synthase_beta_chain	GCST90199896	sulfate*	3	0.066204	0.0461659	0.151559	DeCODE	P06576	Chen et al.	sulfate*	HMDB01448	ENSG00000110955	ATP5B	FALSE
40562	MR-link-2	4965_27_ATP5B_ATP_synthase_beta_chain	4965_27_ATP5B_ATP_synthase_beta_chain	GCST90199972	sphingomyelin (d18:1/24:1, d18:2/24:0)*	3	0.00683604	0.0495362	0.89024	DeCODE	P06576	Chen et al.	sphingomyelin (d18:1/24:1, d18:2/24:0)*	HMDB0012107	ENSG00000110955	ATP5B	FALSE
40563	MR-link-2	4965_27_ATP5B_ATP_synthase_beta_chain	4965_27_ATP5B_ATP_synthase_beta_chain	GCST90200001	sphingomyelin (d18:1/20:0, d16:1/22:0)*	3	-0.0397025	0.0460863	0.388973	DeCODE	P06576	Chen et al.	sphingomyelin (d18:1/20:0, d16:1/22:0)*	HMDB0012102	ENSG00000110955	ATP5B	FALSE
40564	MR-link-2	4965_27_ATP5B_ATP_synthase_beta_chain	4965_27_ATP5B_ATP_synthase_beta_chain	GCST90200049	myristoyl dihydrosphingomyelin (d18:0/14:0)*	3	0.00247125	0.046011	0.957166	DeCODE	P06576	Chen et al.	myristoyl dihydrosphingomyelin (d18:0/14:0)*	HMDB0012085	ENSG00000110955	ATP5B	FALSE
40565	MR-link-2	4965_27_ATP5B_ATP_synthase_beta_chain	4965_27_ATP5B_ATP_synthase_beta_chain	GCST90200056	sphingomyelin (d18:0/18:0, d19:0/17:0)*	3	-0.0973337	0.0505858	0.0543382	DeCODE	P06576	Chen et al.	sphingomyelin (d18:0/18:0, d19:0/17:0)*	HMDB0012087	ENSG00000110955	ATP5B	FALSE
40566	MR-link-2	4965_27_ATP5B_ATP_synthase_beta_chain	4965_27_ATP5B_ATP_synthase_beta_chain	GCST90200279	pantothenate	3	-0.0294207	0.0498709	0.555233	DeCODE	P06576	Chen et al.	pantothenate	HMDB0000210	ENSG00000110955	ATP5B	FALSE
40567	MR-link-2	4965_27_ATP5B_ATP_synthase_beta_chain	4965_27_ATP5B_ATP_synthase_beta_chain	GCST90200281	phosphoethanolamine	3	0.0340548	0.0487536	0.484859	DeCODE	P06576	Chen et al.	phosphoethanolamine	HMDB0000224	ENSG00000110955	ATP5B	FALSE
40568	MR-link-2	4965_27_ATP5B_ATP_synthase_beta_chain	4965_27_ATP5B_ATP_synthase_beta_chain	GCST90200283	3-ureidopropionate	3	0.106521	0.0479695	0.0263785	DeCODE	P06576	Chen et al.	3-ureidopropionate	HMDB0000026	ENSG00000110955	ATP5B	FALSE
40569	MR-link-2	4965_27_ATP5B_ATP_synthase_beta_chain	4965_27_ATP5B_ATP_synthase_beta_chain	GCST90200291	sarcosine	3	-0.00238145	0.0468006	0.959417	DeCODE	P06576	Chen et al.	sarcosine	HMDB0000271	ENSG00000110955	ATP5B	FALSE
40570	MR-link-2	4965_27_ATP5B_ATP_synthase_beta_chain	4965_27_ATP5B_ATP_synthase_beta_chain	GCST90200292	trans-4-hydroxyproline	3	0.0212504	0.0465224	0.64783	DeCODE	P06576	Chen et al.	trans-4-hydroxyproline	HMDB0000725	ENSG00000110955	ATP5B	FALSE
40571	MR-link-2	4965_27_ATP5B_ATP_synthase_beta_chain	4965_27_ATP5B_ATP_synthase_beta_chain	GCST90200293	thyroxine	3	-0.0162288	0.0455531	0.721645	DeCODE	P06576	Chen et al.	thyroxine	HMDB0000248	ENSG00000110955	ATP5B	FALSE
40572	MR-link-2	4965_27_ATP5B_ATP_synthase_beta_chain	4965_27_ATP5B_ATP_synthase_beta_chain	GCST90200296	methyl indole-3-acetate	3	-0.0271462	0.0509774	0.59437	DeCODE	P06576	Chen et al.	methyl indole-3-acetate	HMDB0029738	ENSG00000110955	ATP5B	FALSE
40573	MR-link-2	4965_27_ATP5B_ATP_synthase_beta_chain	4965_27_ATP5B_ATP_synthase_beta_chain	GCST90200304	citrate	3	-0.054273	0.0469368	0.247558	DeCODE	P06576	Chen et al.	citrate	HMDB0000094	ENSG00000110955	ATP5B	FALSE
40574	MR-link-2	4965_27_ATP5B_ATP_synthase_beta_chain	4965_27_ATP5B_ATP_synthase_beta_chain	GCST90200306	butyrate/isobutyrate (4:0)	3	-0.121403	0.0469817	0.00976485	DeCODE	P06576	Chen et al.	butyrate/isobutyrate (4:0)	HMDB0000039	ENSG00000110955	ATP5B	FALSE
40575	MR-link-2	4965_27_ATP5B_ATP_synthase_beta_chain	4965_27_ATP5B_ATP_synthase_beta_chain	GCST90200314	n-acetylneuraminate	3	0.000921357	0.0490128	0.985002	DeCODE	P06576	Chen et al.	n-acetylneuraminate	HMDB0000230	ENSG00000110955	ATP5B	FALSE
40576	MR-link-2	4965_27_ATP5B_ATP_synthase_beta_chain	4965_27_ATP5B_ATP_synthase_beta_chain	GCST90200318	acetoacetate	3	-0.0372494	0.0543926	0.493455	DeCODE	P06576	Chen et al.	acetoacetate	HMDB0000060	ENSG00000110955	ATP5B	FALSE
40577	MR-link-2	4965_27_ATP5B_ATP_synthase_beta_chain	4965_27_ATP5B_ATP_synthase_beta_chain	GCST90200319	cys-gly, oxidized	3	0.0446761	0.0465837	0.337534	DeCODE	P06576	Chen et al.	cys-gly, oxidized	HMDB0000078	ENSG00000110955	ATP5B	FALSE
40578	MR-link-2	4965_27_ATP5B_ATP_synthase_beta_chain	4965_27_ATP5B_ATP_synthase_beta_chain	GCST90200321	cholate	3	-0.069655	0.0469562	0.137967	DeCODE	P06576	Chen et al.	cholate	HMDB0000619	ENSG00000110955	ATP5B	FALSE
40579	MR-link-2	4965_27_ATP5B_ATP_synthase_beta_chain	4965_27_ATP5B_ATP_synthase_beta_chain	GCST90200323	creatine	3	0.0236842	0.0487493	0.627084	DeCODE	P06576	Chen et al.	creatine	HMDB0000064	ENSG00000110955	ATP5B	FALSE
40580	MR-link-2	4965_27_ATP5B_ATP_synthase_beta_chain	4965_27_ATP5B_ATP_synthase_beta_chain	GCST90200325	glycerol	3	0.0983244	0.0490001	0.0447905	DeCODE	P06576	Chen et al.	glycerol	HMDB0000131	ENSG00000110955	ATP5B	FALSE
40581	MR-link-2	4965_27_ATP5B_ATP_synthase_beta_chain	4965_27_ATP5B_ATP_synthase_beta_chain	GCST90200327	choline	3	-0.0347677	0.0471651	0.461032	DeCODE	P06576	Chen et al.	choline	HMDB0000097	ENSG00000110955	ATP5B	FALSE
40582	MR-link-2	4965_27_ATP5B_ATP_synthase_beta_chain	4965_27_ATP5B_ATP_synthase_beta_chain	GCST90200335	stearoyl sphingomyelin (d18:1/18:0)	3	0.00723839	0.0466458	0.876681	DeCODE	P06576	Chen et al.	stearoyl sphingomyelin (d18:1/18:0)	HMDB0001348	ENSG00000110955	ATP5B	FALSE
40583	MR-link-2	4965_27_ATP5B_ATP_synthase_beta_chain	4965_27_ATP5B_ATP_synthase_beta_chain	GCST90200336	n-palmitoyl-sphingosine (d18:1/16:0)	3	0.0283809	0.049803	0.56877	DeCODE	P06576	Chen et al.	n-palmitoyl-sphingosine (d18:1/16:0)	HMDB0004949	ENSG00000110955	ATP5B	FALSE
40584	MR-link-2	4965_27_ATP5B_ATP_synthase_beta_chain	4965_27_ATP5B_ATP_synthase_beta_chain	GCST90200337	taurochenodeoxycholate	3	-0.0586975	0.0458918	0.200883	DeCODE	P06576	Chen et al.	taurochenodeoxycholate	HMDB0000951	ENSG00000110955	ATP5B	FALSE
40585	MR-link-2	4965_27_ATP5B_ATP_synthase_beta_chain	4965_27_ATP5B_ATP_synthase_beta_chain	GCST90200341	n-stearoyl-sphingosine (d18:1/18:0)*	3	0.0514139	0.0474949	0.279024	DeCODE	P06576	Chen et al.	n-stearoyl-sphingosine (d18:1/18:0)*	HMDB0004950	ENSG00000110955	ATP5B	FALSE
40586	MR-link-2	4965_27_ATP5B_ATP_synthase_beta_chain	4965_27_ATP5B_ATP_synthase_beta_chain	GCST90200345	s-adenosylhomocysteine (sah)	3	-0.0174788	0.0537789	0.745172	DeCODE	P06576	Chen et al.	s-adenosylhomocysteine (sah)	HMDB00939	ENSG00000110955	ATP5B	FALSE
40587	MR-link-2	4965_27_ATP5B_ATP_synthase_beta_chain	4965_27_ATP5B_ATP_synthase_beta_chain	GCST90200348	quinolinate	3	-0.0204409	0.0502088	0.68392	DeCODE	P06576	Chen et al.	quinolinate	HMDB0000232	ENSG00000110955	ATP5B	FALSE
40588	MR-link-2	4965_27_ATP5B_ATP_synthase_beta_chain	4965_27_ATP5B_ATP_synthase_beta_chain	GCST90200349	eicosapentaenoate (epa; 20:5n3)	3	-0.00424491	0.0461887	0.926774	DeCODE	P06576	Chen et al.	eicosapentaenoate (epa; 20:5n3)	HMDB0001999	ENSG00000110955	ATP5B	FALSE
40589	MR-link-2	4965_27_ATP5B_ATP_synthase_beta_chain	4965_27_ATP5B_ATP_synthase_beta_chain	GCST90200351	n-acetylputrescine	3	-0.033025	0.0459903	0.472705	DeCODE	P06576	Chen et al.	n-acetylputrescine	HMDB0002064	ENSG00000110955	ATP5B	FALSE
40590	MR-link-2	4965_27_ATP5B_ATP_synthase_beta_chain	4965_27_ATP5B_ATP_synthase_beta_chain	GCST90200354	linoleate (18:2n6)	3	-0.011039	0.048404	0.8196	DeCODE	P06576	Chen et al.	linoleate (18:2n6)	HMDB0006270,HMDB0000673	ENSG00000110955	ATP5B	FALSE
40591	MR-link-2	4965_27_ATP5B_ATP_synthase_beta_chain	4965_27_ATP5B_ATP_synthase_beta_chain	GCST90200355	adenosine 5'-diphosphate (adp)	3	0.0688986	0.0625106	0.270378	DeCODE	P06576	Chen et al.	adenosine 5'-diphosphate (adp)	HMDB0001341	ENSG00000110955	ATP5B	TRUE
40592	MR-link-2	4965_27_ATP5B_ATP_synthase_beta_chain	4965_27_ATP5B_ATP_synthase_beta_chain	GCST90200356	adenosine 5'-monophosphate (amp)	3	0.112935	0.0460762	0.014244	DeCODE	P06576	Chen et al.	adenosine 5'-monophosphate (amp)	HMDB0000045	ENSG00000110955	ATP5B	FALSE
40593	MR-link-2	4965_27_ATP5B_ATP_synthase_beta_chain	4965_27_ATP5B_ATP_synthase_beta_chain	GCST90200358	arachidonate (20:4n6)	3	-0.0552899	0.0491003	0.26014	DeCODE	P06576	Chen et al.	arachidonate (20:4n6)	HMDB0001043	ENSG00000110955	ATP5B	FALSE
40594	MR-link-2	4965_27_ATP5B_ATP_synthase_beta_chain	4965_27_ATP5B_ATP_synthase_beta_chain	GCST90200359	5-methylthioadenosine (mta)	3	-0.0771897	0.0465678	0.0974031	DeCODE	P06576	Chen et al.	5-methylthioadenosine (mta)	HMDB0001173	ENSG00000110955	ATP5B	FALSE
40595	MR-link-2	4965_27_ATP5B_ATP_synthase_beta_chain	4965_27_ATP5B_ATP_synthase_beta_chain	GCST90200361	beta-alanine	3	-0.0303532	0.046886	0.517385	DeCODE	P06576	Chen et al.	beta-alanine	HMDB0000056	ENSG00000110955	ATP5B	FALSE
40596	MR-link-2	4965_27_ATP5B_ATP_synthase_beta_chain	4965_27_ATP5B_ATP_synthase_beta_chain	GCST90200362	succinate	3	-0.0277931	0.0464283	0.549423	DeCODE	P06576	Chen et al.	succinate	HMDB0000254	ENSG00000110955	ATP5B	FALSE
